## Supplementary material for "Single-cell dissection of schizophrenia reveals neurodevelopmental-synaptic axis and transcriptional resilience": TableS7ai_Pseudobulk_mean_Ex-L5-6CCb (part 5 of 8)

### Sheet: Sheet1 (continued)
Gene	CON1	CON2	CON3	CON4	CON5	CON6	CON7	CON8	CON9	CON10	CON11	CON12	CON13	CON14	CON15	CON16	CON17	CON18	CON19	CON20	CON21	CON22	CON23	CON24	SZ1	SZ2	SZ3	SZ4	SZ5	SZ6	SZ7	SZ8	SZ9	SZ10	SZ11	SZ12	SZ13	SZ14	SZ15	SZ16	SZ17	SZ18	SZ19	SZ20	SZ21	SZ22	SZ23	SZ24
C11orf1	0.0592909	0.0438468	0.0789958	0.0615721	0.0452459	0.0303694	0.105851	0.0742289	0.0795033	0.0611172	0.0476724	0.0393947	0.042011	0.106116	0.0528545	0.0591748	0	0.0546236	0.0800284	0.0342415	0.0378091	0.0822334	0.00936511	0.111508	0.0330636	0.0311597	0	0.0517626	0.0624411	0.036677	0.0545755	0.112093	0.0718537	0.101488	0.0374097	0.0317735	0.09959	0.0686358	0	0.0392278	0.0623629	0.0490412	0.0466808	0.0398669	0.0544423	0.0688901	0.0340538	0.171778
CRYAB	0.116426	0.14126	0.144846	0.200684	0.177632	0.142454	0.450285	0.248223	0.163705	0.0867875	0.116056	0.111068	0.171434	0.125696	0.108304	0.0825643	0	0.0586695	0.184895	0.0731957	0.151822	0.174197	0.324388	0.164982	0.210841	0.13971	0	0.190472	0.265541	0.19153	0.237668	0.223376	0.194611	0.129713	0.121057	0.0864017	0.251611	0.154092	0	0.0892217	0.0635445	0.097568	0.145877	0.170118	0.166727	0.257979	0.0978037	0.495209
HSPB2-C11orf52	0.00349536	0.00255636	0.00276323	0.00291799	0.00109366	0	0.00828091	0	0.000522459	0	0.00122977	0.00178876	0	0	0	0.00141431	0	0	0	0.0010493	0	0	0	0.00211163	0.000842756	0.00291394	0	0	0.00200737	0.00153397	0	0.00177515	0.00129569	0	0	0.0042413	0.00261777	0.00307522	0	0.00201762	0.00213718	0	0.00136332	0	0.00219989	0	0	0.158397
DIXDC1	0.584346	0.661616	0.705337	0.471434	0.586657	0.465377	0.704407	0.702475	0.610267	0.593692	0.517429	0.573476	0.438134	0.567578	0.753305	0.504382	0	0.539971	0.643001	0.496778	0.673888	0.854237	0.424417	0.816003	0.568952	0.417228	0	0.396227	0.462252	0.516273	0.686006	0.780849	0.731384	0.673957	0.455361	0.696221	0.828428	0.736361	0	0.496561	0.733196	0.481073	0.614509	0.47294	0.816116	1.49409	0.776522	1.80876
DLAT	0.259572	0.251765	0.292848	0.213121	0.224747	0.319902	0.326354	0.289188	0.26074	0.273146	0.235513	0.258146	0.134431	0.339942	0.252445	0.286932	0	0.219829	0.332695	0.249793	0.270363	0.320246	0.154806	0.23044	0.265974	0.221603	0	0.243692	0.270891	0.202779	0.21733	0.308354	0.257067	0.292288	0.179639	0.256235	0.281848	0.280102	0	0.229628	0.209934	0.20277	0.243429	0.221666	0.274406	0.31417	0.311874	0.221926
PIH1D2	0.0209064	0.00899307	0.0174659	0.0169147	0.0213714	0.0136985	0.0133127	0.0244939	0.0148777	0.0196805	0.0155679	0.0236185	0.0337964	0.018919	0.0234207	0.0303757	0	0.0228332	0.0305977	0.0198117	0.0312338	0.0163598	0	0.02129	0.00780496	0.0175363	0	0.0172278	0.0180799	0.0161773	0.00862769	0.0145278	0.0138164	0.0443339	0.00429227	0.0229287	0.0115661	0.0149254	0	0.0128406	0.0255326	0.0142875	0.0198376	0.00755678	0.00858332	0.0299047	0.00692476	0.0332706
NKAPD1	0.153758	0.0930106	0.150814	0.128268	0.114377	0.169876	0.156275	0.187924	0.164318	0.120062	0.102425	0.117368	0.0583862	0.173987	0.12731	0.156385	0	0.133541	0.205262	0.10359	0.179478	0.20697	0.021647	0.228105	0.103375	0.0932235	0	0.083052	0.127469	0.0841916	0.0559753	0.208398	0.129779	0.119957	0.0718603	0.122884	0.161303	0.130605	0	0.143877	0.0953897	0.098017	0.173809	0.0772386	0.124813	0.157515	0.0410759	0.197405
TIMM8B	0.0598752	0.0727971	0.133845	0.176259	0.111727	0.0743449	0.198028	0.178867	0.152381	0.0841388	0.0688835	0.060089	0.0540038	0.196235	0.104234	0.174094	0	0.0829051	0.192598	0.0947332	0.156271	0.123831	0.0186445	0.180296	0.0685496	0.0589318	0	0.0628827	0.128058	0.0586376	0.0857473	0.184767	0.0910048	0.0517486	0.0211946	0.0683878	0.172499	0.101568	0	0.125848	0.0796421	0.0696561	0.135274	0.0810446	0.067284	0.132454	0.0930867	0.0943619
IL18	0.00707983	0.0113295	0.0450707	0.100686	0.0530223	0.0245026	0.00297189	0.0474043	0.0544985	0.0173914	0.00850134	0.0125893	0.0102119	0.142292	0.0151528	0.0921452	0	0.0707072	0.0626127	0.0278807	0.0494392	0.0678059	0.00789695	0.105412	0.00661464	0.00659074	0	0.0106523	0.103711	0.0288077	0.0113779	0.0815398	0.0220784	0.0449868	0	0.0248518	0.0222996	0.0139815	0	0.0153516	0.0101011	0.0104299	0.0854828	0	0.0043214	0.0718005	0.0371756	0.0228839
AP002884.2	0.00315469	0	0.0026253	0.00455841	0	0.00545773	0.00535844	0.00134926	0.00329829	0	0	0	0	0.00740166	0.00177243	0.00213834	0	0.00129328	0.0012198	0	0.00141006	0.00540753	0	0.00413342	0.000934792	0	0	0	0.00370959	0.00124477	0	0.00399207	0.00130797	0	0	0	0.0012847	0.00120366	0	0	0	0	0.00203478	0	0.00130148	0.0019131	0.0202669	0
BCO2	0.404724	0.265342	0.367534	0.311695	0.352237	0.380939	0.271562	0.440715	0.360198	0.330754	0.256415	0.234942	0.108909	0.645727	0.465624	0.457737	0	0.386418	0.354725	0.296418	0.467547	0.502357	0.178446	0.383107	0.289515	0.216448	0	0.347953	0.387073	0.289657	0.274163	0.607534	0.412545	0.408494	0.175863	0.29253	0.467735	0.333451	0	0.337844	0.250877	0.29972	0.569365	0.27332	0.364484	0.446806	0.242915	0.289384
PTS	0.452087	0.419855	0.439257	0.392865	0.314957	0.295246	0.48766	0.510908	0.475379	0.263642	0.339564	0.335973	0.293923	0.873863	0.503327	0.600804	0	0.680228	0.546561	0.393317	0.527129	0.639292	0.204472	0.719652	0.28984	0.288366	0	0.273595	0.520712	0.273168	0.305504	0.690314	0.393767	0.320695	0.247937	0.40882	0.476005	0.380541	0	0.416364	0.399925	0.374366	0.756623	0.192991	0.246235	0.61028	0.384925	0.497381
PLET1	0.0217028	0.0135225	0.0242852	0.0582204	0.0163265	0.00526781	0.0123966	0.0208165	0.0113516	0.0123011	0.00581506	0.00332392	0.0100804	0.0864257	0.0104223	0.0305701	0	0.0547273	0.031498	0.011817	0.0369679	0.0310507	0.0127517	0.0253364	0.00907338	0.00533093	0	0.0245321	0.0448708	0.00531514	0.00512226	0.0456888	0.00882566	0.0116049	0.00734945	0.0103719	0.00827902	0.0104132	0	0.00533473	0.00364093	0.0140002	0.0994099	0.00200263	0.00761737	0.0309912	0.00661403	0.00473476
NCAM1	2.39312	2.66705	2.53689	2.55664	2.73614	2.62542	2.59148	2.61747	2.72856	2.64711	2.67614	2.68109	2.60871	2.44833	2.55355	2.73592	0	2.71335	2.59293	2.6674	2.64049	2.5823	2.6311	2.74045	2.52788	2.46019	0	2.52241	2.12448	2.64954	2.53985	2.46572	2.58162	2.69269	2.30865	2.77318	2.47644	2.56737	0	2.2994	2.7145	2.39612	2.43636	2.49335	2.40676	3.07947	2.89286	2.56901
TTC12	0.174709	0.102152	0.0830537	0.0575576	0.113314	0.161598	0.0281536	0.121381	0.420344	0.111737	0.152729	0.103339	0.206698	0.123586	0.13024	0.141754	0	0.136941	0.0985133	0.0965175	0.134944	0.191994	0.045403	0.130229	0.07008	0.0661418	0	0.0531797	0.219033	0.0847058	0.0924549	0.0745887	0.188815	0.166402	0.152424	0.0795153	0.042478	0.137084	0	0.1443	0.0824963	0.101373	0.128487	0.00634211	0.115952	0.201301	0.176989	0.157449
ANKK1	0.0154415	0.00751663	0.00523658	0.00216669	0.00388408	0.0171134	0.0040091	0.00815007	0.0447183	0.00308317	0.0099038	0.0120493	0.00464245	0.00287048	0.00782654	0.00871035	0	0.00527437	0.00373244	0.0023254	0.00375208	0.0148548	0	0.00356272	0.0019145	0.00132603	0	0.00233618	0.0144565	0.00496808	0.0100648	0.013252	0.0175814	0	0.00768081	0.00942998	0.00204105	0.0126045	0	0.0100783	0.00411991	0.00597487	0.00887078	0	0.0151355	0.0285769	0.0113999	0.0276916
DRD2	0.0465757	0.0666674	0.039204	0.0336972	0.0312958	0.0373146	0.0752766	0.0436346	0.0444078	0.00634342	0.0316787	0.0389783	0.0368472	0.0599531	0.0359753	0.0428298	0	0.0302965	0.0158269	0.022642	0.0534281	0.0787392	0.0146399	0.0821539	0.0438882	0.0238121	0	0.0735166	0.0372735	0.0352912	0.0474254	0.125734	0.0342268	0.0173743	0.0359415	0.0571779	0.0388312	0.0322384	0	0.0548544	0.0741195	0.0205227	0.0559705	0.0305715	0.0366254	0.0714349	0.0639132	0.0558128
TMPRSS5	0.0722825	0.0727479	0.0743103	0.0484391	0.0823513	0.0387018	0.060357	0.0953922	0.133352	0.0428633	0.0853797	0.077124	0.0852482	0.126813	0.139904	0.110527	0	0.117087	0.0511439	0.126082	0.101469	0.149766	0.0335044	0.141093	0.0323018	0.0759618	0	0.0248733	0.0562637	0.0432483	0.0280603	0.101273	0.0919677	0.0251445	0.0349179	0.0994026	0.0695094	0.0634373	0	0.0601823	0.0815468	0.044043	0.0948989	0.0191222	0.0288379	0.1678	0.162431	0.0534345
ZW10	0.224061	0.214957	0.192363	0.170134	0.168003	0.226857	0.131336	0.19663	0.197936	0.156336	0.153788	0.187831	0.145599	0.257806	0.215115	0.216343	0	0.222764	0.20345	0.170274	0.202872	0.238088	0.0539997	0.248655	0.163248	0.19602	0	0.123295	0.104534	0.166139	0.140538	0.17483	0.163026	0.182777	0.104961	0.210237	0.147059	0.187468	0	0.177784	0.146941	0.125109	0.176384	0.105934	0.177464	0.23083	0.20745	0.117309
USP28	0.747035	0.740295	0.926493	0.766009	0.651715	0.782059	0.942713	1.02316	0.897106	0.762158	0.668215	0.686275	0.519295	1.08771	0.856574	0.809642	0	0.823324	0.904354	0.650509	0.789807	1.04304	0.370804	0.943025	0.779846	0.755981	0	0.652909	0.825382	0.645617	0.728479	1.14576	0.915846	0.838683	0.690778	0.767002	1.01612	0.950099	0	0.972031	0.652725	0.720439	0.92786	0.630992	0.752021	1.11106	0.772088	0.550909
HTR3B	0.167629	0.125138	0.145439	0.176889	0.0865334	0.0976206	0.252202	0.137809	0.155593	0.153316	0.190403	0.167998	0.173145	0.35206	0.163854	0.216847	0	0.13021	0.150483	0.135021	0.125852	0.137456	0.120289	0.305893	0.096653	0.129753	0	0.103276	0.113526	0.175854	0.10089	0.137179	0.201983	0.107898	0.134563	0.1489	0.133168	0.154785	0	0.0990964	0.150247	0.111074	0.14748	0.129265	0.0801973	0.154969	0.061407	0.0708098
HTR3A	0.0131057	0.00634539	0.0055895	0.0144984	0.00226063	0	0.0380246	0.00991975	0.00667905	0.00703927	0.00377093	0.0172494	0.0179973	0.00374677	0.00046116	0.00190726	0	0.0038287	0.00573447	0.00667544	0.0041859	0.00499335	0.00748755	0.00919635	0.000561117	0.00655539	0	0.0209143	0.0100823	0.0071492	0.0133372	0.0212167	0.012698	0	0.00225473	0.00459784	0.021328	0.0137708	0	0.00926201	0	0.00246084	0.0144478	0.0181556	0.00501638	0.013172	0	0.0642985
ZBTB16	1.69392	1.8518	1.9899	1.52536	1.4482	1.39078	2.09832	2.09685	1.91576	1.94732	1.70684	1.81653	1.40338	1.80569	2.09509	1.67969	0	1.89827	1.81684	1.55923	1.85522	2.18525	1.96641	1.90735	1.26716	1.49318	0	1.72758	1.51687	1.70532	2.03947	2.01257	2.20014	2.12988	1.63499	1.92908	2.11119	2.16859	0	2.02443	1.92145	1.94307	1.6517	1.60594	1.77405	2.29033	1.92539	1.76294
NNMT	0.131721	0.124106	0.0991679	0.071821	0.0982947	0.114574	0.128726	0.159153	0.123059	0.11692	0.124211	0.198223	0.102151	0.196242	0.156133	0.0674354	0	0.214688	0.120401	0.153223	0.155373	0.233308	0.0863407	0.177396	0.0813526	0.0518854	0	0.0857205	0.111712	0.118954	0.0962756	0.214116	0.158764	0.1213	0.0943932	0.164687	0.0554561	0.145051	0	0.0934051	0.145613	0.0888551	0.144114	0.076064	0.144989	0.3825	0.053831	0.401523
C11orf71	0.0784223	0.0428982	0.0695605	0.056461	0.0484456	0.0550025	0.0949485	0.0761239	0.061837	0.039767	0.0399528	0.0374151	0.043578	0.108753	0.0358491	0.0650942	0	0.0640574	0.0766178	0.0428447	0.0612916	0.101632	0.0169014	0.0805723	0.0656067	0.0596541	0	0.0528864	0.100488	0.0348935	0.0568004	0.154	0.0536116	0.0350029	0.0621291	0.0349968	0.0633546	0.0721303	0	0.102956	0.0306898	0.0780667	0.0752439	0.0738328	0.0511054	0.0755312	0.0421901	0.0964437
AP002373.1	0.0117306	0.0278209	0.0190696	0.010657	0.0164233	0.0299902	0.0487053	0.0264857	0.0172957	0.0220623	0.0145701	0.0212124	0.0151096	0.00672698	0.00829934	0.0340123	0	0.0135751	0.00974117	0.0336793	0.0276178	0.0426798	0	0.0158679	0.0221561	0.0191918	0	0.00993282	0.0129665	0.0202646	0.00932109	0.0442542	0.0229312	0.0137664	0.00701697	0.0209843	0.0312845	0.0299546	0	0.0206349	0.0269566	0.0016031	0.0177333	0.026589	0.0144377	0.0537141	0.0649488	0.154448
REXO2	0.0867518	0.121628	0.168741	0.115864	0.134658	0.0942231	0.228928	0.169437	0.151097	0.105723	0.090066	0.0513328	0.0392157	0.153887	0.104615	0.118439	0	0.115529	0.178331	0.0893714	0.120149	0.164016	0.0527035	0.168219	0.107514	0.106926	0	0.114666	0.107778	0.0845502	0.0858728	0.17832	0.129435	0.101333	0.0567081	0.107913	0.22934	0.158287	0	0.164634	0.065054	0.0926801	0.101262	0.07038	0.160436	0.179475	0.0911269	0.237081
NXPE1	0.0297864	0.0183602	0.0402071	0.024461	0.0219065	0.00987551	0.0102792	0.00753251	0.0187357	0.00550973	0.00238536	0.00646682	0	0.0200155	0.00910128	0.00641538	0	0.00890145	0.0153032	0.00402818	0.0144844	0.0252218	0	0.0200097	0.0313337	0.0173077	0	0.0197771	0.0257168	0.0212125	0.00212004	0.0274068	0.0151753	0.0346965	0.00377745	0.00947696	0.0249215	0.0132183	0	0.0166581	0.0089655	0.00792495	0.0141182	0.00581343	0.00423809	0.0205596	0	0.0191886
NXPE4	0	0.00126528	0.00334826	0.00374306	0.00299978	0	0	0	0.00143479	0.00281703	0	0.0012852	0	0	0.000997667	0	0	0	0	0	0	0.00370972	0	0	0	0	0	0	0	0	0	0.00210142	0.000892993	0	0	0	0	0.0030797	0	0	0	0	0	0	0	0.00588293	0.0140765	0
NXPE2	0.00187487	0.00295713	0.0069954	0.00919574	0.0048313	0.00606044	0.011286	0.00428289	0.00895225	0.00581498	0.000490523	0.00283058	0	0.0131949	0.00937984	0.00548627	0	0.00334069	0.00508766	0.00490986	0.00866651	0.00818627	0.0188838	0.00742957	0.00941215	0.00513166	0	0	0.00887371	0.00479601	0.00988764	0.00697906	0.00579507	0.0058886	0	0.00489744	0.0102191	0.00797054	0	0.00782684	0.0112782	0.0048451	0.0051764	0.00602004	0.00232822	0.0182541	0	0.01825
CADM1	1.40434	1.64463	1.70187	1.64388	1.98341	1.81689	1.68329	1.5948	1.5857	1.6455	1.32414	1.81962	1.38217	1.25647	1.1883	1.54799	0	1.04924	1.49677	1.39596	1.52684	1.42211	1.53137	1.6535	1.77509	1.28755	0	1.95632	1.48325	1.84315	1.85912	1.40096	1.56547	1.7994	1.27475	1.83335	1.75407	1.72339	0	1.68651	1.36748	1.63478	1.59699	1.6884	1.3846	1.79487	1.44217	1.50493
BUD13	0.144681	0.118565	0.152042	0.111889	0.0902958	0.0744496	0.0755559	0.167738	0.150504	0.0970865	0.0924763	0.0971518	0.0549259	0.196173	0.197874	0.176891	0	0.127163	0.145549	0.154473	0.12877	0.195771	0.0769791	0.16107	0.0897817	0.0781342	0	0.0884076	0.10266	0.0766147	0.057825	0.179281	0.151383	0.094442	0.059733	0.103417	0.142331	0.117991	0	0.0922856	0.116593	0.0802974	0.173189	0.0539584	0.0753677	0.225616	0.133973	0.0403438
ZPR1	0.110815	0.0949566	0.130562	0.0797499	0.0802672	0.107018	0.16854	0.134206	0.0968562	0.0806649	0.0720576	0.0786699	0.0513468	0.140088	0.0970165	0.120389	0	0.100004	0.189809	0.0782918	0.14133	0.130562	0.0407532	0.0965362	0.122842	0.0722537	0	0.086675	0.115665	0.0473384	0.0718251	0.150385	0.114728	0.0755775	0.0343041	0.075646	0.1256	0.0804697	0	0.118071	0.0773056	0.0655075	0.0884492	0.0887168	0.113708	0.0967977	0.0478093	0.15195
APOA1	0.0132503	0.0230222	0.0193518	0.0351109	0.0208747	0.0248448	0.0339105	0.0248467	0.0231505	0.0071469	0.00875692	0.00663385	0.00942165	0.0220399	0.0101152	0.00793913	0	0.010509	0.0368452	0.0311187	0.0222404	0.0181217	0	0.0153184	0.0139711	0.0127999	0	0.0260046	0.0398583	0.0194754	0.0100975	0.0246906	0.0161159	0.00762398	0.00990928	0.00774942	0.0117754	0.00767757	0	0.00765482	0.00241475	0.00241943	0.0402498	0.0193487	0.0386178	0.010495	0.0126288	0.00709283
SIK3	1.97581	2.18544	2.12525	2.17735	2.17369	2.06356	2.2937	2.12599	2.16842	2.13979	1.82578	2.03595	1.94784	1.93331	2.27687	2.01846	0	1.90898	2.02194	2.01503	2.33658	1.9509	1.79657	2.13624	2.09369	1.93595	0	1.91472	2.01506	1.91437	1.86128	1.98585	2.13288	2.0789	1.70977	2.23027	2.04544	2.00444	0	2.04363	2.10276	1.81956	1.93186	2.00255	2.02327	2.01592	2.12209	2.77119
PAFAH1B2	0.573854	0.485754	0.588162	0.37945	0.356404	0.450598	0.823164	0.637468	0.442356	0.454405	0.404776	0.419477	0.329557	0.493105	0.462148	0.38954	0	0.393813	0.72296	0.411732	0.504907	0.629229	0.237491	0.447457	0.687082	0.504175	0	0.458948	0.532862	0.27874	0.52743	0.675277	0.560712	0.527776	0.345402	0.426359	0.65231	0.452343	0	0.544228	0.339151	0.467754	0.507337	0.408779	0.863373	0.68257	0.391255	0.464227
SIDT2	0.204181	0.193511	0.210697	0.150894	0.170682	0.126259	0.200857	0.215571	0.207302	0.120713	0.13661	0.131233	0.169486	0.266671	0.247249	0.180685	0	0.167352	0.203547	0.184011	0.244315	0.259835	0.140084	0.198866	0.146454	0.143009	0	0.204263	0.186888	0.144846	0.134808	0.255358	0.222509	0.102356	0.0896297	0.174571	0.179646	0.169586	0	0.183427	0.118296	0.152989	0.239183	0.133638	0.17804	0.294701	0.179157	0.18674
TAGLN	0.104553	0.0938739	0.0663356	0.0375658	0.0546701	0.123369	0.144147	0.1124	0.0899031	0.0503205	0.0839786	0.074697	0.101261	0.0942008	0.153508	0.0532655	0	0.0553928	0.0855268	0.0779518	0.112389	0.132644	0.0208608	0.0819423	0.0887974	0.0665013	0	0.152012	0.0544327	0.0966079	0.103814	0.127487	0.121659	0.0514109	0.0533078	0.0933036	0.0981633	0.0869497	0	0.0781134	0.0741534	0.056252	0.0997991	0.109909	0.097079	0.0903799	0.0307915	0.184334
PCSK7	0.800499	0.794097	0.839092	0.681158	0.763159	0.609121	0.916359	0.846458	1.07794	0.827226	0.816112	0.88915	0.854472	1.13914	1.18281	0.992867	0	0.991842	0.710471	0.930256	0.949936	0.993144	0.859676	0.928295	0.682902	0.696639	0	0.563152	0.62711	0.656063	0.968866	1.09779	0.953992	0.973101	0.720126	1.0098	0.931629	0.882681	0	0.985341	0.993203	0.874157	0.8628	0.66668	0.733064	1.43822	1.12932	1.09539
RNF214	0.402213	0.418571	0.428782	0.378132	0.37346	0.320021	0.270576	0.407197	0.424808	0.374347	0.295588	0.365589	0.263166	0.599178	0.453908	0.520638	0	0.446157	0.391486	0.404282	0.381119	0.482768	0.289248	0.482498	0.301434	0.362149	0	0.199972	0.356515	0.345065	0.30878	0.491001	0.427595	0.501576	0.32438	0.417461	0.368888	0.354866	0	0.3513	0.387419	0.278022	0.414064	0.168227	0.274012	0.426557	0.519881	0.185043
BACE1	0.470085	0.451389	0.62918	0.424386	0.393709	0.445908	0.688168	0.604177	0.607546	0.529323	0.419918	0.529263	0.411603	0.515338	0.621801	0.623789	0	0.539553	0.652186	0.530052	0.563213	0.687932	0.475543	0.605687	0.452105	0.404731	0	0.33174	0.417245	0.34972	0.496115	0.703795	0.566771	0.577966	0.34914	0.54488	0.598404	0.516591	0	0.572505	0.516286	0.301837	0.548596	0.344741	0.501432	0.775924	0.538007	0.352327
CEP164	0.493394	0.509096	0.590537	0.496932	0.491405	0.461727	0.427477	0.607595	0.6943	0.470305	0.445238	0.537646	0.470724	0.779828	0.808362	0.602494	0	0.607179	0.439929	0.635874	0.607737	0.660209	0.30124	0.710387	0.385233	0.412358	0	0.443994	0.467975	0.449341	0.479794	0.645883	0.657892	0.445998	0.394655	0.625177	0.496527	0.527992	0	0.396843	0.555643	0.462493	0.615728	0.323818	0.473398	0.914318	0.771061	0.353232
DSCAML1	0.820446	1.14416	1.0339	0.963551	1.31713	0.828338	1.32729	1.19324	1.49419	1.26723	0.930442	1.30497	1.46176	1.10059	1.3651	1.28519	0	0.980763	0.907485	1.18472	1.10475	1.12955	1.31888	1.13842	0.987551	0.855605	0	0.885162	0.774583	0.95797	1.22963	1.16843	1.26206	1.42577	0.813963	1.62024	0.967116	1.36842	0	1.13228	1.42644	1.01096	0.968634	1.07029	1.08005	1.37918	1.69891	2.02669
FXYD2	0	0	0.000228726	0	0	0.00536679	0	0.00157425	0.000608539	0	0	0	0	0	0.00119143	0	0	0.00116768	0	0.000804889	0	0.00515411	0	0	0	0	0	0	0.00344078	0.00153397	0.0053497	0	0.0043255	0	0	0	0	0.00247325	0	0.0034855	0	0	0.00257425	0	0	0	0	0.0112888
FXYD6-FXYD2	0.0140598	0.0138976	0.0210362	0.00924777	0.0170364	0.00824628	0.037524	0.0252007	0.025206	0.0156618	0.00747375	0.0171285	0.022438	0.0159325	0.0237264	0.0259885	0	0.0327381	0.00952765	0.0156099	0.0148371	0.0579703	0.0237182	0.0317424	0.00605388	0.00965937	0	0.00885333	0.000892686	0.00879706	0.0279658	0.0458804	0.0417911	0.0135001	0.00893229	0.0412663	0.0195564	0.0235695	0	0.0245512	0.0329315	0.0201444	0.0288533	0.0241788	0.0226824	0.0407741	0.045104	0.145259
FXYD6	0	0	0.000507832	0.000935091	0.00173997	0	0.00385732	0	0.000515266	0	0.000697672	0	0	0	0.00169034	0	0	0.000938516	0.00453196	0	0	0.00147458	0.00776061	0.00128784	0.000830704	0	0	0	0.00179714	0	0	0	0.00115496	0	0	0	0.00242631	0	0	0.000947022	0	0	0.00225438	0	0.00112204	0.00534936	0	0
TMPRSS13	0	0.00341957	0.00141669	0.00457629	0.0013248	0.00273204	0.00318862	0.00492298	0.00408079	0.00251928	0.00133803	0.00640406	0.00430054	0	0.0109574	0.00255294	0	0.00269158	0.00290296	0.00358041	0.00726222	0.00244518	0	0.00283088	0.00303427	0	0	0	0.00845928	0.00731809	0	0	0.00362372	0	0	0.00131755	0.00302236	0.0017456	0	0.00112864	0.00582084	0	0	0.00774178	0	0.00273881	0.013668	0.0186975
IL10RA	0.00200399	0.0190275	0.0188783	0.0107702	0.00419965	0.00684618	0.0157779	0.0235736	0.0148073	0.00169489	0.00917466	0.00635056	0.00466897	0.0194925	0.0160057	0.0150358	0	0.0194156	0.00533317	0.00869262	0.00803242	0.00975046	0	0.00924825	0.00599395	0.00639337	0	0.00602881	0.00774228	0.00436846	0.00544981	0.00594135	0.0122273	0.00874991	0.00144609	0.0152343	0.0077681	0.0149637	0	0.0111163	0.00845029	0.00564746	0.00942367	0.0109624	0.0166841	0.0152877	0.0181091	0.0273272
SMIM35	0.0176596	0.00388317	0.0206514	0.0325811	0.00942041	0.0131092	0.0205978	0.0360087	0.0344689	0.0243445	0.00700709	0.014058	0.0147183	0.0792687	0.0225004	0.0368298	0	0.0334901	0.0518157	0.0124618	0.0241268	0.0358175	0	0.0734503	0.00792042	0.00171356	0	0.00430873	0.017857	0.0102454	0.0102154	0.0534617	0.0200394	0	0.00282843	0.0116623	0.0254888	0.0331609	0	0.0111544	0.0120461	0.0147034	0.0419121	0.00161133	0.00771099	0.058132	0.0220463	0.103523
TMPRSS4	0.0035008	0.00137062	0.00723014	0.00788921	0.00254905	0.00380128	0.00613517	0.00316241	0.00347164	0.00225001	0.00629554	0.0014735	0	0.015844	0.00244749	0.00193498	0	0.00685283	0.00262411	0	0.00183075	0.00574475	0.011768	0.00798334	0.00371532	0.00153104	0	0	0.00811195	0.00572466	0	0.00991943	0.00592049	0	0.00129472	0.00361809	0.00411825	0.00361687	0	0.00139101	0	0.00147222	0.00536416	0.00254273	0.00450798	0.00654653	0.00549873	0.0141927
SCN4B	0.180736	0.177159	0.239144	0.116981	0.17783	0.171207	0.256733	0.230358	0.160297	0.153424	0.0991219	0.0934581	0.145134	0.215676	0.16685	0.161796	0	0.131294	0.180573	0.129196	0.197585	0.183495	0.0406593	0.202957	0.170944	0.12428	0	0.168476	0.16344	0.115484	0.204885	0.238056	0.217689	0.171034	0.105808	0.180882	0.22269	0.186077	0	0.169333	0.115893	0.130293	0.198834	0.184547	0.23402	0.205464	0.113488	0.199107
SCN2B	0.278943	0.251116	0.461302	0.208996	0.225058	0.322548	0.592736	0.577987	0.336632	0.334139	0.188779	0.202764	0.227776	0.36504	0.273286	0.274968	0	0.231608	0.629239	0.28418	0.418037	0.444481	0.186398	0.397293	0.400834	0.258424	0	0.313724	0.382124	0.12035	0.310538	0.50597	0.434096	0.33262	0.104437	0.261951	0.512687	0.345407	0	0.384122	0.186413	0.224033	0.270911	0.272798	0.446757	0.412391	0.181559	0.3944
JAML	0	0.00102152	0.00850427	0.00562775	0.00549398	0.00656475	0	0.00186437	0.00374702	0.0018579	0.000736782	0	0	0	0.00224793	0.00714679	0	0.00260865	0.00408706	0	0.00289151	0.00466047	0	0.00583582	0.00301241	0.00582038	0	0	0.00753185	0.00772333	0	0.0122823	0.00237456	0	0	0.00100555	0.00475076	0.00257422	0	0.00760545	0.0024829	0	0.00529834	0	0.00245622	0	0	0.0030758
MPZL3	0.00782414	0.0131018	0.0152016	0.0200154	0.00958127	0.00794267	0.00988815	0.0104581	0.0147321	0.00877827	0.00685821	0.00342152	0.0229053	0.0291544	0.010796	0.00734629	0	0.022415	0.0166976	0.0191635	0.0201765	0.0154113	0.0108378	0.0161481	0.012576	0.0075204	0	0	0.0117107	0.00716908	0.0059222	0.00401105	0.00924098	0.0106246	0.00695957	0.0201497	0.0111014	0.00960468	0	0.0170722	0.00475982	0.001974	0.0149081	0.0146209	0.00485685	0.0228633	0.00703319	0.0144489
MPZL2	0	0	0	0	0	0	0	0	0	0	0.000775698	0	0	0	0	0	0	0.000902401	0	0	0	0	0	0	0	0	0	0	0	0	0	0	0	0	0	0.00137467	0	0	0	0	0	0	0	0	0	0	0	0
CD3E	0.00685315	0	0.00190953	0.000935091	0.00127197	0	0	0.00267617	0.0016288	0	0.0017597	0	0	0.0033686	0.00368306	0.00209069	0	0.000938211	0.00123291	0.00142606	0.000815014	0.00540603	0	0.00438015	0.000689709	0.00194042	0	0	0.00108563	0.00328231	0.00523066	0.00205264	0.00218496	0	0.002292	0.000735329	0.00463911	0.000907811	0	0	0.00260116	0.00746103	0.00268899	0	0.00278567	0	0	0.00756907
CD3G	0.00532781	0.000754243	0.00313892	0.00394765	0.00140524	0	0.00346933	0.00318186	0.00447741	0	0.00173099	0.00457923	0.00611197	0.00590428	0.0043278	0.00379054	0	0.00314083	0.00100485	0.0015199	0.00619043	0.00614948	0.0111938	0.00586935	0	0.00199361	0	0	0.00506902	0.00178537	0	0.0021513	0.00651383	0	0	0.00328423	0.00695286	0.0028817	0	0	0.00380559	0.00164727	0.00381171	0	0.00098634	0.00253706	0.0100861	0.0208786
UBE4A	0.609717	0.587413	0.690028	0.507915	0.561727	0.539907	0.816419	0.664597	0.565027	0.580876	0.464722	0.458309	0.403998	0.66667	0.536154	0.525099	0	0.513708	0.672295	0.489979	0.65132	0.671468	0.299478	0.614365	0.555143	0.46384	0	0.490328	0.576629	0.439912	0.401052	0.686414	0.610272	0.612707	0.396528	0.517689	0.743771	0.682929	0	0.654597	0.34387	0.471852	0.566284	0.470686	0.5978	0.657619	0.495182	0.568271
ATP5MG	0.612345	0.544006	0.741574	0.668069	0.649449	0.588386	0.823387	0.800797	0.720604	0.517542	0.49134	0.569623	0.438347	0.872507	0.585487	0.63836	0	0.586767	0.877023	0.586691	0.687888	0.754183	0.427656	0.701762	0.595843	0.490921	0	0.536227	0.875246	0.456272	0.589179	0.883848	0.658225	0.629768	0.541764	0.604711	0.811468	0.672344	0	0.574866	0.502266	0.561252	0.72613	0.477534	0.707996	0.738909	0.442888	0.925253
KMT2A	1.77199	1.7305	1.70408	1.56964	1.62516	1.71582	1.7086	1.78879	1.71355	1.55163	1.64852	1.64755	1.77071	1.88854	1.76113	1.72523	0	1.7794	1.61267	1.69148	1.68396	1.95271	1.4215	1.78711	1.53619	1.5031	0	1.48605	1.64363	1.45412	1.57468	1.96886	1.69841	1.74044	1.51377	1.70024	1.83018	1.76607	0	1.7418	1.76224	1.42815	1.79442	1.5412	1.59221	1.92394	1.50621	2.08961
TTC36	0.00526316	0.00401768	0.00736245	0.0113242	0.0068143	0.00751951	0.00313073	0.00640058	0.00755614	0.0018579	0.00553588	0.00102314	0.00980977	0.00719841	0.00613658	0.00966818	0	0.00398221	0.00940749	0.00995156	0.0148041	0.0050679	0.011773	0.00291637	0.00350023	0.00190083	0	0.00390805	0.0112112	0.00292959	0.00325282	0.0111808	0.00307766	0	0	0.00260589	0.00232468	0.00500526	0	0.00123448	0.00298756	0	0.0205492	0	0.00226368	0.00720058	0	0.0240672
TMEM25	0.305514	0.298665	0.355474	0.266961	0.268999	0.326424	0.439305	0.4812	0.364664	0.274712	0.22424	0.296433	0.259621	0.335562	0.31477	0.299692	0	0.295305	0.436837	0.269839	0.353617	0.320792	0.236095	0.299955	0.344538	0.236409	0	0.244456	0.330025	0.232844	0.408921	0.473974	0.355267	0.308359	0.182903	0.270445	0.394853	0.3393	0	0.360005	0.207018	0.206472	0.355825	0.256624	0.326037	0.347407	0.161943	0.218262
IFT46	0.230641	0.200372	0.209027	0.176051	0.189913	0.134442	0.301238	0.213574	0.194695	0.185299	0.150068	0.17137	0.118952	0.227728	0.170288	0.209633	0	0.204372	0.23182	0.161341	0.167747	0.197873	0.0767994	0.242753	0.159361	0.164131	0	0.187953	0.162747	0.179469	0.163288	0.216859	0.211737	0.291669	0.101338	0.18245	0.216532	0.272803	0	0.174987	0.181967	0.121889	0.197471	0.152634	0.230378	0.288004	0.197865	0.210376
ARCN1	0.210229	0.215752	0.29406	0.167651	0.172314	0.20934	0.265412	0.310289	0.205589	0.217877	0.199901	0.180571	0.151567	0.249654	0.20118	0.243532	0	0.209332	0.358448	0.185669	0.255812	0.274031	0.103814	0.224651	0.247622	0.210001	0	0.243532	0.231762	0.154515	0.200463	0.315028	0.227425	0.182333	0.0734244	0.210377	0.299067	0.220169	0	0.257958	0.178133	0.147225	0.230001	0.156499	0.227859	0.286921	0.167806	0.207858
PHLDB1	0.103617	0.104519	0.102622	0.0748298	0.10886	0.0831743	0.107966	0.120814	0.116757	0.0760902	0.067697	0.0823492	0.117313	0.0763133	0.0850327	0.0970818	0	0.0683721	0.0701005	0.0821717	0.0645692	0.0996948	0.0628526	0.109475	0.0980346	0.0769615	0	0.120012	0.0601888	0.0925249	0.128061	0.140436	0.101399	0.0638034	0.0598445	0.100822	0.0700844	0.0967313	0	0.0806731	0.0860991	0.100313	0.0991669	0.0773129	0.0501579	0.246171	0.134563	0.20196
TREH	0	0.0105282	0.0104809	0.0170844	0.00887961	0.00210093	0	0.00234235	0.00605794	0	0.00319242	0	0.00435006	0.00901138	0.00222107	0.00336541	0	0.00487457	0.00561609	0.00603058	0.00208242	0.00298716	0	0.00470745	0.00590595	0	0	0.00301964	0.0135055	0.00641283	0.00422408	0.00494157	0.00320235	0	0	0.00206828	0.00275006	0.00183611	0	0.00173029	0.00868167	0.00438738	0.00590242	0.0039444	0.0053446	0.00577168	0	0.0288978
DDX6	0.829471	0.718535	0.890833	0.723102	0.7085	0.76842	0.900657	0.908514	0.798254	0.697441	0.645389	0.646512	0.582927	1.02931	0.739634	0.832664	0	0.796405	1.02545	0.658981	0.889932	0.941145	0.428065	0.905836	0.744744	0.772936	0	0.660817	0.831208	0.573688	0.629733	0.989069	0.783212	0.928198	0.548545	0.74698	0.911084	0.739988	0	0.740899	0.613962	0.610644	0.861301	0.607549	0.837043	0.92998	0.652269	0.590067
CXCR5	0	0.00282502	0.0014971	0.00103605	0.00131701	0	0	0.00279682	0.000522794	0	0	0	0	0.00369028	0.0024685	0.00379171	0	0.00401904	0.000969408	0	0.0022135	0.00162506	0	0.00366771	0.00116557	0.000828633	0	0	0.00349164	0.00206632	0.00397053	0.00163773	0.00218881	0.00989543	0.00173587	0.00118862	0	0.000757639	0	0	0	0	0.00133966	0	0.00184584	0	0	0.0604552
BCL9L	0.0846881	0.0929266	0.112759	0.0582576	0.0693641	0.0618176	0.168439	0.138658	0.148921	0.0613876	0.0655629	0.0625976	0.128401	0.106816	0.136461	0.0888929	0	0.104915	0.0982755	0.0833193	0.0922259	0.11774	0.0794445	0.118918	0.0853614	0.0824765	0	0.0795127	0.0453289	0.0854194	0.110009	0.141875	0.162064	0.0923789	0.0321685	0.0829534	0.158196	0.127843	0	0.0882434	0.104019	0.0774288	0.0906303	0.0728336	0.116064	0.147449	0.109438	0.270761
UPK2	0.0288714	0.026246	0.0547791	0.0342428	0.0274856	0.0236532	0.0387421	0.0503678	0.0536584	0.0597654	0.0389389	0.0267947	0.0303807	0.0756384	0.0732456	0.0316877	0	0.0557708	0.0444276	0.0575318	0.0389592	0.0713636	0.057522	0.0605185	0.0200841	0.0293764	0	0.0161655	0.0267229	0.0393035	0.0224645	0.0495506	0.0506721	0.0498277	0.0255149	0.0384799	0.055933	0.0508535	0	0.0398139	0.048145	0.0187152	0.046603	0.045117	0.0349368	0.0555166	0.055745	0.158591
FOXR1	0.00220791	0.00170837	0.00210865	0	0.00468758	0	0	0	0.00233578	0	0.00100643	0	0	0.00347275	0.0040676	0.00643477	0	0.00398517	0.000801247	0.00102435	0.0087591	0.00203883	0	0	0.000457205	0	0	0	0.00466498	0	0	0	0.000980466	0	0	0.00469317	0	0	0	0	0	0.0030729	0.00140188	0	0	0.00311452	0	0
CCDC84	0.877584	0.784482	0.826921	0.755912	0.703689	0.740578	0.504396	0.834943	0.901709	0.748348	0.781233	0.897839	0.73158	1.10699	1.08117	0.926533	0	0.969763	0.750754	0.848489	0.96606	1.02245	0.780632	1.00963	0.588614	0.824288	0	0.597066	0.637418	0.685732	0.78653	0.91522	0.821414	0.731844	0.809388	0.854815	0.630285	0.660608	0	0.741049	0.759638	0.595787	0.910722	0.543247	0.593271	0.912568	0.678184	1.03852
RPS25	0.195506	0.167916	0.27589	0.273874	0.205202	0.174604	0.421759	0.537082	0.375082	0.172821	0.143507	0.116036	0.177076	0.613911	0.279314	0.316755	0	0.266048	0.588037	0.243111	0.388394	0.2578	0.0612926	0.26949	0.132593	0.10677	0	0.11817	0.331443	0.113745	0.17106	0.44465	0.229575	0.278701	0.0585479	0.171747	0.742165	0.289322	0	0.228021	0.226763	0.108132	0.529494	0.0932312	0.295295	0.289879	0.113883	0.199766
TRAPPC4	0.149233	0.100266	0.168826	0.130252	0.103872	0.136322	0.199266	0.206549	0.159647	0.142437	0.0730765	0.115551	0.0782773	0.222986	0.122453	0.160235	0	0.152532	0.252218	0.110642	0.18653	0.206464	0.024148	0.198943	0.118164	0.111778	0	0.0866522	0.234772	0.0887656	0.113513	0.258758	0.141584	0.147786	0.0792366	0.117657	0.16758	0.150129	0	0.12251	0.0839329	0.100639	0.217978	0.104417	0.164336	0.148269	0.118628	0.270926
SLC37A4	0.0711807	0.0715853	0.072641	0.0563678	0.0618471	0.0587297	0.0589934	0.0952141	0.0827958	0.0343483	0.0462428	0.0463195	0.0895569	0.097108	0.0712873	0.059575	0	0.0687687	0.0843072	0.0783513	0.0870242	0.0795413	0.0339604	0.0578528	0.06202	0.060923	0	0.0612519	0.0700955	0.107437	0.0914625	0.111636	0.0790219	0.05886	0.0461942	0.0487334	0.0848059	0.089762	0	0.0628735	0.0524677	0.0407921	0.0891149	0.0640979	0.0764865	0.0902884	0.0748881	0.00506508
HYOU1	0.177984	0.114897	0.191875	0.0911214	0.0972635	0.155428	0.362365	0.287919	0.155442	0.188626	0.15534	0.141219	0.16093	0.125881	0.173077	0.138508	0	0.0990954	0.29865	0.130524	0.203823	0.190007	0.0518185	0.115869	0.273083	0.158814	0	0.170216	0.14449	0.0725373	0.185144	0.221452	0.239534	0.146153	0.103152	0.132383	0.235457	0.251785	0	0.19825	0.115754	0.13627	0.186778	0.149582	0.267693	0.218704	0.0388233	0.169069
VPS11	0.161931	0.133518	0.209035	0.130457	0.184691	0.151323	0.268001	0.256672	0.211704	0.159439	0.148997	0.156594	0.168707	0.352512	0.233072	0.231867	0	0.244472	0.258988	0.14745	0.233202	0.25808	0.0669039	0.281395	0.167838	0.0958746	0	0.110475	0.16986	0.126841	0.198376	0.244405	0.192452	0.196988	0.051464	0.164221	0.208577	0.219136	0	0.21234	0.140107	0.114529	0.218939	0.0878225	0.164836	0.222999	0.164983	0.130777
HMBS	0.0365798	0.0524506	0.0714754	0.0703712	0.0636098	0.0490639	0.0741048	0.0643868	0.0810278	0.0515922	0.0436573	0.0434761	0.0385664	0.106155	0.0780654	0.0742729	0	0.0891612	0.0610504	0.100584	0.0846339	0.0605219	0.0240919	0.0622532	0.0313631	0.06161	0	0.0286328	0.033461	0.0384189	0.0493443	0.0757537	0.0600997	0.0971945	0.0234423	0.0513452	0.0884524	0.0524106	0	0.0819386	0.089389	0.026929	0.0779821	0.0424591	0.0563748	0.0330617	0.0551971	0.307598
H2AFX	0.0550756	0.0720927	0.0900304	0.0457049	0.0443948	0.051518	0.26337	0.108186	0.0826482	0.0384526	0.0297978	0.0381692	0.031382	0.0849883	0.0495172	0.0474175	0	0.0505584	0.112043	0.0439174	0.0849238	0.0896079	0.0863144	0.0746797	0.070411	0.036812	0	0.0860348	0.0670692	0.0300235	0.0975011	0.155153	0.0738669	0.0823664	0.0196714	0.0279653	0.117749	0.0573385	0	0.10176	0.0321837	0.0303956	0.0766554	0.0399327	0.107033	0.0845148	0.0192175	0.149046
DPAGT1	0.0859808	0.106681	0.146849	0.0952865	0.0943581	0.0896982	0.11219	0.132862	0.116077	0.0716533	0.0507883	0.0511075	0.05484	0.178002	0.0959338	0.111296	0	0.0887792	0.16257	0.0524533	0.114671	0.124737	0.0234571	0.108137	0.106362	0.0656044	0	0.0813066	0.130631	0.089681	0.0758564	0.166951	0.0932753	0.087157	0.0403753	0.0594854	0.168239	0.127871	0	0.109065	0.0690003	0.0631145	0.136876	0.043784	0.10978	0.103085	0.0456104	0.0659023
C2CD2L	0.214208	0.229974	0.312375	0.165021	0.210202	0.247064	0.355875	0.387661	0.288677	0.231951	0.191598	0.187987	0.244349	0.296458	0.275452	0.206834	0	0.275153	0.313276	0.261064	0.308163	0.279574	0.116655	0.237933	0.242937	0.191202	0	0.225505	0.200572	0.158568	0.282944	0.400841	0.284674	0.261805	0.166488	0.192223	0.339929	0.229681	0	0.256691	0.154785	0.207481	0.251472	0.196837	0.268416	0.298766	0.107896	0.214383
HINFP	0.209113	0.266306	0.32732	0.276768	0.235719	0.232201	0.468823	0.382159	0.385175	0.299853	0.185279	0.181945	0.226241	0.526082	0.328659	0.376884	0	0.397409	0.371053	0.271198	0.292004	0.390988	0.217103	0.442166	0.168487	0.220727	0	0.204101	0.204099	0.18329	0.235066	0.46151	0.34045	0.413002	0.131869	0.264799	0.39765	0.314326	0	0.257079	0.231323	0.187352	0.376846	0.219422	0.291568	0.358217	0.317346	0.338051
ABCG4	0.0552003	0.0961419	0.0705148	0.0466328	0.0679739	0.0818689	0.0832797	0.0980435	0.0755293	0.0431482	0.0521435	0.0463662	0.0491027	0.0754858	0.0697123	0.0573454	0	0.0579731	0.0700991	0.0804473	0.0770893	0.0835702	0.0656826	0.0605095	0.074564	0.0380499	0	0.100717	0.0603706	0.0567256	0.101962	0.0989873	0.0935847	0.0349259	0.0367289	0.065581	0.100094	0.0827762	0	0.0979056	0.0466651	0.0654695	0.0803573	0.0613948	0.0940947	0.110141	0.0746491	0.0712301
NLRX1	0.117351	0.117022	0.144408	0.10852	0.0972416	0.0467808	0.0987059	0.165496	0.170101	0.0794381	0.0941929	0.112292	0.102273	0.218209	0.172367	0.174148	0	0.163305	0.112182	0.119396	0.136752	0.21528	0.0467097	0.196108	0.073891	0.0657314	0	0.0721691	0.0915598	0.0858577	0.119092	0.185239	0.118993	0.119238	0.0748497	0.11161	0.129538	0.134367	0	0.112801	0.0884165	0.111991	0.190106	0.0237822	0.0595113	0.204639	0.127921	0.0927636
PDZD3	0.00127755	0	0.00142821	0.00127046	0.00120132	0	0	0	0.00191371	0	0	0	0	0	0	0.00180411	0	0	0	0	0.00137229	0.00115872	0	0	0	0	0	0	0	0.0013484	0	0.00166131	0.00039923	0	0	0.00215324	0.000771658	0	0	0	0	0	0	0	0.00121778	0	0	0.0385731
CCDC153	0.00570772	0.00974712	0.00977195	0.0134509	0.00421253	0	0.00485951	0.00623968	0.00838194	0.0152835	0.00571055	0.00408501	0.00597382	0.00651503	0.00710528	0.00284526	0	0.00746685	0.00378615	0.00813991	0.00270525	0.0036816	0	0.00456356	0.00631251	0.00153614	0	0.00683536	0.00129974	0.0060111	0.00450075	0.00794924	0.00392128	0.0196323	0.00694262	0.00232019	0.00399617	0.00343028	0	0.00314874	0.00675165	0.00140859	0.00429352	0.00791961	0.00438349	0.00427574	0.00692476	0.0132117
CBL	0.667894	0.621895	0.726526	0.622678	0.665407	0.61983	0.735162	0.66046	0.754942	0.699977	0.62005	0.53446	0.534509	0.670547	0.673094	0.648619	0	0.602703	0.642582	0.617528	0.604695	0.75914	0.579051	0.740594	0.694313	0.624895	0	0.541985	0.447545	0.500944	0.628513	0.73739	0.658526	0.641292	0.518913	0.712334	0.699603	0.672975	0	0.655925	0.615284	0.503695	0.520104	0.533628	0.661311	0.696611	0.816532	1.16008
MCAM	0.0571817	0.0210821	0.0402047	0.0270128	0.030198	0.0149802	0.026839	0.0579811	0.0401556	0.0207688	0.0223737	0.0288478	0.0581852	0.049575	0.0472231	0.0263767	0	0.0569426	0.0483644	0.0244416	0.0417584	0.0674497	0.0150844	0.0276856	0.0340305	0.0193227	0	0.0124067	0.0302829	0.00757576	0.0369574	0.051983	0.0466408	0.038115	0.0289348	0.0225913	0.037443	0.0300102	0	0.0224093	0.00682283	0.0330744	0.0449842	0.0251694	0.0433441	0.0255316	0.014396	0.0276637
RNF26	0.0688086	0.0624262	0.093016	0.0393439	0.0333207	0.057088	0.129458	0.11881	0.0703221	0.0705503	0.020049	0.0201618	0.0291374	0.100405	0.0360416	0.0479779	0	0.0539529	0.158524	0.0425603	0.117555	0.0718425	0.037161	0.0568255	0.0805876	0.0576838	0	0.0877902	0.0888273	0.0153476	0.0460399	0.117697	0.0637461	0.0681045	0.0188304	0.045206	0.100405	0.0480743	0	0.0926016	0.0190449	0.0536109	0.0723213	0.0906575	0.0984455	0.07916	0	0.0205868
USP2	0.320114	0.243207	0.429248	0.179016	0.223307	0.297671	0.420701	0.451216	0.324966	0.252785	0.339849	0.262228	0.209602	0.518044	0.399346	0.360027	0	0.40418	0.487446	0.214991	0.467985	0.563404	0.181264	0.444292	0.225774	0.26961	0	0.342096	0.309705	0.200499	0.393317	0.664611	0.395023	0.309642	0.1467	0.294628	0.497544	0.344964	0	0.42993	0.216222	0.278906	0.512909	0.239791	0.505307	0.447624	0.222045	0.354165
THY1	1.21331	1.32043	1.56699	1.17649	1.1349	1.52624	2.34693	1.94865	1.31893	1.41369	1.15731	1.18467	1.12062	1.67984	1.2671	1.49599	0	1.37073	2.39663	1.27932	1.78732	1.46571	1.08316	1.44034	1.95347	1.40659	0	1.30196	1.59939	0.657882	1.19486	1.63069	1.52158	1.44154	0.72919	1.17194	1.99048	1.54115	0	1.62643	0.972845	1.20484	1.26234	1.6463	2.03552	1.66159	0.682107	1.64104
NECTIN1	0.296617	0.442335	0.438056	0.416408	0.577672	0.405709	0.39351	0.492284	0.680561	0.591103	0.395593	0.408355	0.579446	0.424526	0.688641	0.498804	0	0.554937	0.51938	0.481555	0.582716	0.425253	0.600537	0.802947	0.464326	0.399016	0	0.2538	0.253743	0.214828	0.357821	0.493604	0.426829	0.331903	0.28785	0.579657	0.425281	0.438512	0	0.438948	0.605534	0.27443	0.290716	0.288283	0.363227	0.764916	0.759764	0.754957
TRIM29	0.00227864	0.0151416	0.0082076	0.0151031	0.0309365	0.00385311	0	0.00794139	0.00591333	0.00476784	0.00864383	0.0064868	0.0284663	0.0173307	0.0164048	0.00960489	0	0.0117923	0.0112507	0.0208066	0.0169258	0.0123555	0	0.0237733	0.00220673	0.00923415	0	0	0.00871994	0.00232903	0.00968216	0.00890637	0.00583941	0.0232512	0.00316421	0.00427342	0.00589133	0.00132211	0	0.00225476	0.00772865	0.00140859	0.0129232	0.00379985	0.00567165	0.00289046	0.0227907	0.00521925
OAF	0.0176401	0.0211276	0.0227648	0.0258152	0.0264031	0.0147492	0.00707296	0.0263091	0.0235823	0.0251606	0.0209985	0.0216727	0.0111277	0.0134221	0.037137	0.0250151	0	0.0404666	0.0114515	0.0312352	0.0291451	0.0203342	0.0260002	0.0386405	0.0166844	0.0170554	0	0.0100053	0.0204538	0.0122536	0.0391259	0.0199534	0.0141867	0.0180759	0.0202972	0.0498701	0.0177704	0.0254901	0	0.0171527	0.0189425	0.0221274	0.0187714	0.00881274	0.0123595	0.0248801	0.0734821	0.0425604
POU2F3	0.0132145	0.0167184	0.0142727	0.0134096	0.0130829	0.0108	0	0.0106791	0.0115414	0.0133518	0.00768401	0.00643513	0.00866231	0.00482787	0.0176697	0.0172335	0	0.0148661	0.00534941	0.0038439	0.00735714	0.0132543	0	0.0132732	0.00526771	0.00578183	0	0.00331912	0.0176244	0.007936	0	0.0191733	0.00598691	0	0.00828811	0.0119	0.00554176	0.00618668	0	0.00566207	0.00478421	0.0123669	0.0214019	0.00317297	0.00545824	0.0110575	0	0.0380735
ARHGEF12	1.89793	1.87927	1.96552	1.85735	1.87621	1.96148	1.95408	2.00964	1.86808	1.93971	1.82658	1.86602	1.64023	1.86393	1.8861	1.80077	0	1.94164	1.95188	1.80023	1.96745	2.09538	1.51167	1.84404	1.96099	1.77424	0	1.94203	2.07253	1.85029	1.77364	2.12202	1.96896	2.06871	1.84646	1.85098	2.13174	2.03124	0	1.85222	1.7378	1.89475	2.00518	1.79509	2.11284	1.99122	1.79214	1.77974
GRIK4	0.788917	1.22092	1.23909	1.14495	1.64152	1.17278	1.37413	1.05789	1.5566	1.53935	1.48748	1.6288	1.14164	1.36118	1.46338	1.85684	0	1.58327	1.15176	1.45355	1.54256	1.1795	1.5544	1.93514	1.2287	0.987106	0	0.775992	0.882665	1.39548	1.58747	1.20087	1.37973	1.56848	0.959987	1.90109	1.06376	1.26947	0	1.00956	1.70495	0.992899	1.3581	1.16323	1.05294	2.31176	2.38492	1.76784
TBCEL	0	0	0	0.00114338	0	0	0	0	0.000594707	0	0	0	0	0	0.000667883	0	0	0	0.00345592	0	0	0.000766129	0	0	0	0	0	0	0.000594872	0.00198221	0	0	0.000442209	0	0.00327665	0	0	0	0	0	0	0	0	0	0	0	0	0
AP000646.1	0.073802	0.0535459	0.0410592	0.0367952	0.0388057	0.0286405	0.0405035	0.0512019	0.041153	0.0337106	0.0455947	0.0361936	0.0325346	0.0326404	0.0329921	0.0321183	0	0.0275469	0.0393306	0.0491797	0.0330504	0.0747056	0.0756122	0.0328006	0.0471277	0.0502599	0	0.0135439	0.0306779	0.0548276	0.0383399	0.0525603	0.0462358	0.0386968	0.0498056	0.059515	0.0378039	0.0355101	0	0.054039	0.0329754	0.0273043	0.0162511	0.0185119	0.0344508	0.0458877	0.0543437	0.087258
TECTA	0.0950741	0.0939655	0.0978178	0.0914188	0.119432	0.105413	0.0867814	0.122586	0.151408	0.149006	0.125077	0.122334	0.108032	0.160374	0.147684	0.134294	0	0.175756	0.105998	0.150083	0.144327	0.169636	0.05593	0.175618	0.0884003	0.0927283	0	0.0382547	0.0473212	0.0897575	0.0717887	0.123551	0.122706	0.138251	0.0824447	0.125402	0.110988	0.115122	0	0.106553	0.13409	0.0561591	0.107476	0.102785	0.0865881	0.171788	0.212757	0.168497
SC5D	0.245344	0.248491	0.242474	0.208034	0.222449	0.183393	0.474865	0.326085	0.237188	0.299257	0.239416	0.19396	0.157515	0.295597	0.205508	0.379265	0	0.246596	0.336751	0.190998	0.267669	0.263657	0.136612	0.314162	0.40116	0.185286	0	0.259402	0.455973	0.156478	0.194772	0.296324	0.227937	0.203788	0.184972	0.203619	0.299926	0.259456	0	0.195272	0.22171	0.206925	0.286412	0.155821	0.211508	0.338457	0.195452	0.294253
SORL1	1.74216	1.72269	1.80401	1.66424	1.7323	1.78616	1.93359	1.9121	1.8653	1.87943	1.74005	1.90197	1.6757	1.94966	1.84448	1.71894	0	1.7281	1.94471	1.74406	1.90537	1.79673	1.26309	1.81827	1.81602	1.78502	0	1.69065	1.89163	1.53704	1.64539	1.96641	1.9272	1.88152	1.60378	1.97416	1.89682	1.79355	0	1.85501	1.78738	1.83814	1.67622	1.62369	1.83297	1.74978	1.90102	1.6549
BLID	0.00158837	0.00184422	0.00314644	0.00242437	0.00210084	0	0.00423405	0.000850817	0	0.00539555	0.00480604	0	0	0.00350512	0.000731254	0.00206747	0	0.00433144	0.00306545	0.00164486	0.00271011	0.00234141	0	0.00196112	0.0036468	0.00259822	0	0.00191674	0	0.00570156	0.0037634	0.00155295	0.00200136	0	0.0054386	0.00224706	0.00117131	0.0036602	0	0.000907346	0	0	0.00446649	0.00861732	0.000967642	0.00223483	0	0
UBASH3B	0.308008	0.472967	0.364349	0.320839	0.451943	0.245963	0.373022	0.343716	0.368142	0.518265	0.159983	0.412671	0.336215	0.225551	0.312036	0.323824	0	0.0779347	0.278849	0.183429	0.567488	0.222556	0.346668	0.564912	0.230159	0.247459	0	0.321609	0.301853	0.239955	0.435651	0.179216	0.376153	0.353673	0.185743	0.559059	0.262886	0.227293	0	0.527255	0.326866	0.398279	0.260785	0.248517	0.133316	0.250311	0.372503	0.405142
CRTAM	0.0170105	0.0102393	0.0154682	0.0150107	0.0060374	0.00502289	0.0173949	0.00912539	0.0121836	0.00232115	0.00524222	0.00947793	0.00829458	0.00974341	0.00667406	0.0150793	0	0.00285753	0.00837226	0.00373992	0.0111185	0.0111876	0	0.00821155	0.00398773	0.00572964	0	0.0125059	0.0117306	0.00913695	0.00690514	0.0163183	0.00984769	0.0295644	0	0.00607593	0.00786731	0.00703972	0	0.00150363	0.00185052	0.00488634	0.0124375	0.002623	0.00652146	0.00287498	0	0.0382638
JHY	0.287211	0.260262	0.293469	0.184908	0.263052	0.182753	0.293421	0.263804	0.30916	0.288483	0.23399	0.288762	0.227569	0.347846	0.316353	0.243256	0	0.17967	0.281641	0.231499	0.23831	0.325499	0.125983	0.315382	0.265696	0.25021	0	0.2316	0.190938	0.220985	0.232936	0.25355	0.275404	0.343818	0.226419	0.38967	0.30185	0.370724	0	0.360119	0.221896	0.322178	0.280569	0.284296	0.257375	0.322873	0.301464	0.332429
BSX	0	0.00526594	0.000927837	0.00186944	0.00170198	0	0	0	0.00126634	0	0.00190732	0	0	0	0.00269304	0.00485567	0	0.0025021	0.00120608	0.00142606	0.00213707	0.00160601	0	0	0.00277164	0.00218867	0	0.00326547	0.00350289	0.00161905	0	0.00460074	0.000800617	0	0	0	0.00261043	0.00289613	0	0	0	0	0.00383459	0	0	0.00198537	0	0.00912281
HSPA8	0.253171	0.184151	0.419342	0.448102	0.32845	0.33617	0.934037	0.768208	0.514419	0.260119	0.176824	0.15431	0.229085	0.798457	0.248434	0.455909	0	0.337586	0.971985	0.232688	0.589555	0.474295	0.27335	0.484067	0.553982	0.212107	0	0.207473	0.667359	0.209505	0.402841	0.704554	0.396603	0.314913	0.126555	0.266156	0.772085	0.276161	0	0.400769	0.127478	0.26369	0.459844	0.373716	0.523051	0.384334	0.176862	0.467015
CLMP	0.056275	0.045018	0.103589	0.108235	0.0915538	0.0356977	0.0382506	0.0648495	0.0504862	0.0294671	0.014411	0.0328567	0.0102621	0.0826659	0.063378	0.0747853	0	0.0765727	0.0457205	0.0739536	0.0790431	0.0708008	0.0531123	0.0914469	0.0313464	0.0285949	0	0.0287453	0.104838	0.0562626	0.0251736	0.0918855	0.0517275	0.0606114	0.0153934	0.0392981	0.0553299	0.0439852	0	0.0427739	0.0377016	0.0389581	0.0953956	0.0131778	0.0391939	0.0999595	0.0472503	0.0855738
GRAMD1B	1.07004	1.1778	1.17729	0.946265	1.14065	1.02007	1.07739	1.31771	1.34899	1.21228	1.07199	1.11796	1.2354	1.13219	1.51057	1.12798	0	1.21818	1.1733	1.24854	1.37541	1.25637	1.03403	1.4583	0.944786	1.04991	0	0.776548	0.914409	1.01574	1.02615	1.12887	1.30697	1.37102	0.875379	1.37495	1.16092	1.248	0	1.05084	1.46982	1.00551	0.95785	1.04271	1.08446	1.1467	1.43219	1.67398
SCN3B	1.22787	1.2136	1.51578	1.40055	1.4855	1.46843	1.54131	1.57924	1.61548	1.30411	1.43483	1.25738	1.27093	1.30572	1.47594	1.5726	0	1.52662	1.853	1.5429	1.70511	1.33664	0.839255	1.66422	1.68666	1.32009	0	1.07903	1.34473	0.931773	0.990276	1.57816	1.41174	1.38526	0.866977	1.40167	1.37961	1.327	0	1.40419	1.50833	0.957767	1.27769	1.11971	1.70658	1.9105	1.35914	0.968032
ZNF202	0.106512	0.177023	0.166265	0.0841293	0.136346	0.112522	0.231116	0.165455	0.134845	0.20805	0.137472	0.0902013	0.103355	0.121577	0.158463	0.0932152	0	0.0887595	0.121412	0.107154	0.126244	0.144279	0.130303	0.156332	0.134493	0.138794	0	0.0838221	0.055262	0.113825	0.140293	0.124416	0.128609	0.211229	0.0729194	0.169655	0.205001	0.184493	0	0.199146	0.144583	0.0841551	0.0731653	0.127589	0.158853	0.124755	0.125502	0.178844
TMEM225	0	0	0.000488451	0.00129838	0.00141819	0	0	0	0	0	0	0	0	0	0	0.00241905	0	0	0	0	0.00135644	0.000497608	0	0	0.000728938	0	0	0	0.00118608	0	0	0	0	0	0	0	0.000501262	0	0	0	0	0	0	0	0	0.002147	0	0
OR8D4	0.0015035	0.0102784	0.0109612	0.00544887	0.0106629	0.00379893	0	0.00645319	0.00500423	0.0123781	0.00645578	0.00500751	0.00666236	0.00274465	0.0125391	0.00373531	0	0.00901227	0.00379061	0.0142352	0.0132139	0.00868381	0.0159294	0.0114267	0.0112442	0.0110491	0	0.00995486	0.00302761	0.00340386	0.0139317	0.00560274	0.00283607	0	0.00298501	0.00921413	0.00491709	0.00473268	0	0.00922375	0.0038537	0.00797062	0.00328364	0.00861077	0.00619908	0.00933478	0.00705249	0.00918772
OR10G4	0	0.00117797	0.00103655	0.00339939	0.00461123	0.00571318	0	0.00124233	0.00122178	0	0.00119345	0.00208859	0	0	0.00145676	0.0020679	0	0.00199722	0.000657612	0	0.00108351	0.00214789	0	0.00361014	0.00450608	0.00505284	0	0	0.00113579	0	0	0.00178015	0.000765003	0	0	0	0	0.000972312	0	0.0014024	0.00601471	0.00352874	0	0	0	0.00239762	0.00570052	0.00514984
VWA5A	0.0116664	0.00962473	0.00670753	0.0124806	0.00253448	0.0144356	0.00926896	0.0176568	0.0129621	0.0111961	0.00800964	0.00562835	0.0129018	0.0213314	0.0051165	0.00643139	0	0.00833796	0.003765	0.00832961	0.00542883	0.0127527	0.0108007	0.0115836	0.0123481	0.00942441	0	0.0127998	0.0104527	0.0100095	0.0217645	0.0172241	0.0118323	0	0.00839194	0.00722148	0.00332345	0.00729998	0	0.00882416	0.00642427	0.0165727	0.00497642	0.0162221	0.00353748	0.0105537	0.0254935	0.0209548
OR10D3	0	0.00285175	0.000685953	0	0	0	0	0	0	0	0	0	0	0	0	0	0	0.00277922	0	0	0.00209103	0	0	0	0.000611243	0.000803255	0	0	0	0.00154689	0	0	0.00173671	0	0	0	0.0004631	0.000820158	0	0	0	0	0	0	0.00118165	0	0	0
OR8G5	0	0	0.00245696	0.00104301	0	0	0	0.000571896	0	0	0	0	0	0	0	0	0	0.00369948	0.00134731	0	0	0	0	0	0.000862517	0	0	0	0	0	0	0	0.000462966	0	0	0	0	0	0	0.0010116	0	0	0	0	0	0.00219111	0	0
OR8D1	0	0.00773142	0.00231326	0.00145842	0	0	0	0.00212419	0	0.00334474	0.00108364	0.00226836	0	0.00394386	0.0028097	0	0	0.00124443	0	0.0039358	0.00220571	0.0011389	0	0.00502178	0	0	0	0	0	0	0	0	0.00205764	0.0083581	0.00219224	0	0	0.000832448	0	0.00111134	0.00526035	0	0	0	0	0.00577593	0	0
OR8B3	0.00200902	0	0.001233	0	0	0	0	0.00104282	0	0	0	0	0	0	0	0	0	0.00238389	0	0	0	0.000998452	0	0.0021187	0	0	0	0	0	0	0	0	0.000711157	0	0	0.00252938	0.00129753	0.000869988	0	0	0	0.00492367	0	0	0	0	0	0
OR8B8	0	0	0.000379687	0.00112151	0	0	0	0	0	0	0	0	0	0	0	0	0	0	0	0	0	0	0	0	0	0	0	0	0	0	0	0	0	0	0	0	0.00126756	0	0	0	0	0	0	0	0	0	0	0.00385312
OR8A1	0.00999398	0.00305431	0.00901172	0.00959402	0.0091281	0.0097655	0	0.00611877	0.00580884	0.00226803	0.0118399	0.0128661	0.0127402	0.00644584	0.0154276	0.0036218	0	0.00572908	0.00454146	0.0108299	0.0120454	0.00616258	0.0300976	0.0117199	0.00678777	0.0100916	0	0.00997014	0.00984234	0.00995139	0.0127241	0.00829283	0.00386903	0	0.0110187	0.0161904	0.00596215	0.00787037	0	0.005603	0.00929485	0.00793499	0.0109537	0.00503652	0.00922	0.00532881	0.00959871	0.0106651
PANX3	0.00154802	0.00105766	0.00579749	0.00526303	0.00202899	0	0.010626	0.00278211	0.00131507	0.00226803	0.00414542	0	0	0	0.00311596	0.0042022	0	0.00407867	0.000881442	0.00292863	0.00453287	0.00253428	0	0.0100955	0.00175143	0	0	0	0.00342644	0.00399412	0	0.00843133	0.00305546	0	0	0.00263753	0	0.000743232	0	0.000881615	0	0.0021625	0.00800506	0	0.00375296	0.00551313	0	0.00591841
TBRG1	0.92785	0.690597	1.0536	0.94865	0.903083	0.837069	1.02958	1.05506	0.969513	0.73313	0.768223	0.691195	0.696867	1.44765	0.916282	1.12365	0	1.04264	1.1118	0.860976	1.00566	1.05519	0.499976	0.954454	0.845551	0.713686	0	0.662171	1.09698	0.676447	0.693922	1.35661	0.871818	0.908785	0.62153	0.746414	1.16028	0.942899	0	0.927482	0.593824	0.75338	1.09754	0.620802	0.920151	0.965686	0.602562	0.437341
SIAE	0.216301	0.202709	0.219738	0.247749	0.171099	0.142211	0.186838	0.256337	0.264878	0.158924	0.23131	0.184524	0.123737	0.3679	0.332415	0.283386	0	0.28629	0.322732	0.201909	0.257588	0.238263	0.0521565	0.307658	0.151978	0.165674	0	0.0982378	0.214056	0.167716	0.124592	0.337402	0.241766	0.291695	0.153529	0.294824	0.324923	0.252337	0	0.182095	0.226407	0.159115	0.296481	0.0791428	0.199471	0.245179	0.281186	0.143
SPA17	0.126397	0.0942408	0.107508	0.0784368	0.0633288	0.077565	0.0897229	0.100229	0.0843656	0.123889	0.111924	0.113845	0.0952463	0.113947	0.123521	0.0619709	0	0.100057	0.0953231	0.0753976	0.0880207	0.100939	0.0717672	0.113561	0.0839381	0.0975896	0	0.0648922	0.083563	0.0768971	0.071601	0.0785454	0.0914713	0.0971912	0.0707091	0.112521	0.0834685	0.117073	0	0.0758659	0.0909032	0.0652503	0.067512	0.0448995	0.0400512	0.137814	0.0729545	0.126221
NRGN	1.99226	1.73958	2.13243	1.99777	1.91052	2.28742	3.03932	2.58843	2.06088	1.8786	1.92097	1.82417	2.08505	2.38406	2.04059	1.9773	0	1.98063	3.05874	2.06277	2.52572	1.9963	1.54682	2.05096	2.84584	2.22729	0	2.04658	2.35524	1.34109	1.92616	2.48885	2.08528	2.03116	1.33729	1.68975	2.41501	1.81129	0	2.11265	1.54415	1.71961	2.02293	2.37897	2.88586	2.21503	1.22092	1.81381
VSIG2	0	0.00397299	0.00353369	0.0020987	0.00428539	0	0.00385806	0.00158089	0.0063765	0	0	0.00191593	0.00543095	0.00304181	0.00610343	0	0	0.00323222	0.00265206	0.00167901	0.00221277	0.00446966	0	0.00462609	0	0	0	0	0.00779986	0.00628473	0	0.0131738	0.00129885	0	0	0.00457473	0.00217796	0.0029966	0	0.000848948	0	0.00178994	0.00329483	0	0	0.00378868	0	0.0132484
ESAM	0.00867785	0.00807181	0.0160945	0.00868679	0.00935305	0.0133185	0.051678	0.0125518	0.0098911	0.0160174	0.0127862	0.00431016	0.0103848	0.0115097	0.0150898	0.0118818	0	0.010451	0.007832	0.0161265	0.0184027	0.0153816	0.0229252	0.02356	0.00809545	0.00828074	0	0.00571734	0.00548319	0.00960961	0.0163272	0.034024	0.0190595	0.00916014	0	0.0257617	0.0293676	0.0165065	0	0.0188964	0.0133763	0.00259331	0.00226493	0.0216496	0.0165685	0.0258929	0.0327159	0.062061
MSANTD2	0.520714	0.484684	0.483105	0.385767	0.431267	0.532648	0.461494	0.491549	0.458495	0.494631	0.430543	0.44278	0.353735	0.477336	0.522307	0.42772	0	0.483172	0.481031	0.405137	0.461206	0.531614	0.241541	0.453476	0.404412	0.426678	0	0.343646	0.305038	0.394616	0.345365	0.487224	0.449811	0.565108	0.259831	0.568172	0.444199	0.458671	0	0.459317	0.41188	0.303199	0.37709	0.301327	0.357111	0.394965	0.464618	0.319368
ROBO3	0.0230921	0.032206	0.0382637	0.0288238	0.0256773	0.0130746	0.0291892	0.0243508	0.0251302	0.0178779	0.0137998	0.00988929	0.0088477	0.0168472	0.0476134	0.021006	0	0.0273276	0.0237145	0.0161013	0.031132	0.0198339	0.0136836	0.0185321	0.0348729	0.028781	0	0.0338742	0.0295955	0.02358	0.0213011	0.034348	0.039146	0.0647972	0.0127546	0.0260281	0.023655	0.0169316	0	0.0324789	0.0120787	0.0159947	0.00708247	0	0.0310291	0.0229056	0.0481155	0.0406503
ROBO4	0	0.00104276	0	0.00160326	0.000959865	0.0026499	0.00506603	0.00137432	0.00046276	0	0	0	0.00412098	0	0	0	0	0.000939588	0	0	0.00197022	0.000441929	0	0.0016484	0	0	0	0	0.000541777	0	0	0.00186504	0	0	0	0	0.00140005	0	0	0	0	0.00199507	0	0	0	0.00482253	0	0.00800464
HEPACAM	0.0146111	0.0258161	0.0260648	0.0244975	0.0395414	0.0229932	0.0496691	0.0374078	0.0386219	0.00937758	0.0167617	0.0173767	0.0198795	0.0243071	0.0257872	0.0214373	0	0.0115981	0.0113402	0.0151242	0.0142496	0.0303222	0.0699294	0.0213018	0.0313321	0.0251524	0	0.0239826	0.0236665	0.02777	0.0437305	0.028623	0.0221425	0.00687027	0.0144288	0.00958137	0.0156469	0.0155727	0	0.0206539	0.0249419	0.00327002	0.0189835	0.0256209	0.0211243	0.0471527	0.0204772	0.0556308
HEPN1	0.00559943	0.00391723	0.00421239	0.0120503	0.00711498	0.00106659	0.00828206	0.00588145	0.00736688	0	0.00377138	0.00440522	0	0.0127048	0.00567471	0.00889964	0	0.003229	0.015222	0	0.00443303	0.0129953	0.0319502	0.0138084	0.00364871	0.00956386	0	0.00313055	0.0148013	0.00466615	0.00618318	0.00936856	0.00758171	0.0085633	0.00787127	0.00966544	0.00237667	0.00499651	0	0.00649079	0.00736948	0.00373931	0.0151489	0.0130934	0.00156252	0.00615693	0	0.0211
CCDC15	0.0487459	0.0173496	0.0147944	0.0156541	0.00666105	0.0139392	0.00729316	0.0272401	0.0105375	0.00424137	0.0222068	0.0232563	0.0159798	0.0209673	0.0189283	0.0217736	0	0.0277548	0.0158335	0.0244882	0.0190218	0.0309921	0	0.0239307	0.0114055	0.00385156	0	0.0142506	0.0257522	0.0200081	0.00297381	0.0349809	0.0279314	0.0178389	0.0220841	0.0162441	0.015574	0.0188846	0	0.0123158	0.00544207	0.012643	0.0101696	0.0208043	0.0286452	0.0204176	0.0404069	0.102153
SLC37A2	0.00174994	0.00343952	0.00623144	0.00767421	0.00147297	0	0.00712686	0.00390652	0.00160638	0	0.0025269	0.00181129	0	0.0138142	0.00201839	0.001734	0	0.0070021	0.00267531	0.00430831	0.00570962	0.00965631	0	0.00827077	0.00173287	0	0	0.00144696	0.00611986	0.00113085	0	0.0133043	0.00210495	0	0.00250313	0	0.0022826	0.0020459	0	0.00236137	0	0.00432288	0.00578165	0	0.00291982	0.0108273	0.00746099	0.0140519
TMEM218	0.076748	0.064368	0.0634401	0.0750564	0.0895278	0.101326	0.0337066	0.0774204	0.081079	0.0820006	0.0719265	0.0699178	0.0449305	0.0913701	0.0612945	0.0776698	0	0.0725264	0.0878484	0.0839982	0.0754771	0.079313	0.0624221	0.0919262	0.0709521	0.0686757	0	0.0854823	0.0626606	0.0803129	0.0402213	0.0711466	0.0786198	0.121235	0.0496587	0.064724	0.0518588	0.0607432	0	0.0406059	0.0521715	0.0500372	0.0691257	0.0870194	0.105984	0.107761	0.0388175	0.0493119
PKNOX2	1.23112	1.62361	1.51277	1.19618	1.45036	1.31316	1.29884	1.60475	1.87434	1.50236	1.51764	1.27321	1.4243	1.21985	2.02237	1.40573	0	1.74312	1.27918	1.63078	1.65543	1.78036	1.31686	1.7584	1.42247	1.33889	0	1.20445	1.38177	1.22895	1.51908	1.79274	1.7462	1.64979	1.29602	1.73718	1.54505	1.225	0	1.45795	1.61623	1.36096	1.19648	1.02164	1.69368	1.45097	1.93948	1.54947
FEZ1	0.485592	0.548757	0.650208	0.525936	0.547727	0.597434	0.842654	0.801531	0.672934	0.526593	0.43345	0.484864	0.482853	0.741232	0.640893	0.596917	0	0.661685	0.872236	0.527624	0.735566	0.7368	0.330244	0.769292	0.578087	0.459059	0	0.442247	0.569058	0.430642	0.524534	0.881291	0.589123	0.681407	0.322056	0.554522	0.75746	0.554393	0	0.570828	0.469231	0.421383	0.565777	0.359067	0.665088	0.735096	0.560643	0.49173
EI24	0.364017	0.337711	0.423559	0.348505	0.307827	0.471009	0.559925	0.491409	0.357225	0.368739	0.222338	0.284586	0.199574	0.451917	0.311482	0.42433	0	0.333541	0.581472	0.364916	0.432804	0.408804	0.0601429	0.398846	0.415131	0.314457	0	0.37306	0.436604	0.229402	0.2777	0.572434	0.376923	0.388795	0.23012	0.342427	0.514619	0.313639	0	0.400037	0.292359	0.285148	0.349101	0.301386	0.502219	0.548164	0.23828	0.363301
STT3A	0.168934	0.129468	0.180509	0.146851	0.152335	0.107025	0.18253	0.21174	0.187007	0.129625	0.115105	0.139641	0.0674039	0.254268	0.149233	0.212493	0	0.143759	0.202033	0.125216	0.155886	0.200047	0.0844864	0.20668	0.130381	0.119543	0	0.123211	0.19276	0.138281	0.100296	0.199644	0.145558	0.116664	0.0971796	0.134261	0.152167	0.143155	0	0.151703	0.0963726	0.129022	0.173249	0.0983513	0.137906	0.196963	0.149529	0.108326
CHEK1	0.0512917	0.037024	0.0632902	0.0511727	0.0412492	0.0602065	0.0461063	0.0509448	0.0592564	0.0427878	0.034026	0.0456947	0.0181614	0.064515	0.046556	0.0415236	0	0.0568909	0.0458615	0.0432592	0.0537121	0.0529755	0.028336	0.074714	0.0353601	0.036751	0	0.0464367	0.0568733	0.04277	0.070362	0.0802983	0.0450869	0.0971403	0.0258907	0.0782733	0.0603729	0.0523813	0	0.0413392	0.0275169	0.0338076	0.0567174	0.052473	0.0646219	0.0451583	0.0694704	0.129693
ACRV1	0.0393339	0.012148	0.0233303	0.0189822	0.028244	0.0183002	0	0.0310974	0.0370455	0.0223599	0.016156	0.0193894	0.0207743	0.0270689	0.0341954	0.020836	0	0.0403839	0.0177869	0.0255945	0.0354432	0.0346399	0.0192961	0.0381612	0.018752	0.0191339	0	0.0182578	0.0291901	0.0178781	0.0263487	0.0384771	0.0259147	0.0346549	0.0139635	0.0158236	0.0393965	0.0308634	0	0.0207838	0.0082877	0.0240356	0.0319125	0.0151979	0.0260101	0.0174453	0.0254993	0.0164625
PATE1	0	0	0.000795478	0.0026891	0.00372454	0	0	0.000949156	0.000553553	0.00309422	0	0.00102314	0	0	0.000749465	0	0	0	0	0	0.00177013	0.00322705	0	0.00543073	0	0	0	0	0.00576581	0.00258225	0	0.00150613	0	0	0	0	0.000573497	0	0	0	0	0	0.00344538	0	0	0.00603276	0	0.00214812
PATE2	0.0316033	0.0340094	0.0284475	0.00840524	0.00757893	0.014767	0.00432878	0.0251287	0.0227859	0.0276833	0.0160657	0.0236553	0.00926119	0.0157268	0.0307527	0.01137	0	0.0205302	0.0161374	0.0203695	0.0219251	0.0257348	0.0263389	0.014876	0.0178016	0.0185666	0	0.0112548	0.00743547	0.0163804	0.0250191	0.0303886	0.0180083	0.0313225	0.0236589	0.0358648	0.0260786	0.0264358	0	0.0187287	0.00144793	0.0348817	0.00631501	0.0453784	0.0125489	0.0263976	0.00703319	0.0350827
PATE3	0	0	0.000680377	0	0.00232802	0	0	0.000543027	0	0	0	0	0	0	0	0	0	0	0	0	0	0.00216948	0	0	0	0	0	0	0.000705415	0	0.0049813	0	0.000464708	0	0	0	0.000843627	0	0	0	0	0	0	0	0	0	0	0
PATE4	0	0	0.0037035	0.00495033	0.00150717	0	0	0.00275558	0.00184163	0	0	0	0	0	0	0.00205774	0	0.00149991	0.00182045	0	0	0.00232057	0	0.00539702	0.000322597	0	0	0.00201215	0.0108672	0.00237506	0	0.00187895	0.00149875	0	0	0	0	0	0	0	0	0	0.00191762	0	0	0.00213297	0	0.00266431
HYLS1	0.168451	0.173632	0.217335	0.209857	0.193798	0.134778	0.180861	0.257878	0.206275	0.161882	0.158874	0.151336	0.0961242	0.292032	0.144788	0.178728	0	0.191639	0.246938	0.111952	0.210701	0.249291	0.0833838	0.25126	0.145057	0.146185	0	0.163352	0.148976	0.112434	0.107443	0.277102	0.148626	0.197785	0.0921154	0.158056	0.214925	0.177363	0	0.205994	0.125928	0.0926639	0.195732	0.109777	0.135152	0.159051	0.129119	0.156318
PUS3	0.0440892	0.0264205	0.0504993	0.0595971	0.0339332	0.0489658	0.186049	0.0803174	0.0613691	0.0482299	0.0456032	0.0385889	0.0377351	0.0830677	0.0586546	0.0647901	0	0.0533686	0.0581753	0.050767	0.043167	0.051357	0.018496	0.0661843	0.0362999	0.0297683	0	0.0303663	0.0551386	0.0446237	0.0354618	0.0787921	0.0490155	0.0939446	0.0278746	0.0440925	0.0779085	0.0594189	0	0.0499522	0.0691851	0.0125018	0.0362906	0.0538976	0.0434685	0.04292	0.0314345	0.149511
DDX25	0.39941	0.392457	0.378175	0.380744	0.38431	0.365022	0.406532	0.424465	0.41524	0.369698	0.332661	0.324103	0.286076	0.557204	0.45273	0.383355	0	0.520682	0.455637	0.456037	0.386145	0.667434	0.104432	0.39201	0.330249	0.318476	0	0.421766	0.425198	0.376177	0.318586	0.646228	0.465828	0.429725	0.295453	0.349228	0.434116	0.3968	0	0.464672	0.319802	0.342883	0.454003	0.255591	0.46503	0.302813	0.272932	0.217419
VSIG10L2	0	0.00808201	0.00535736	0.00345725	0.00526238	0	0	0.00159001	0.00142839	0.00244698	0	0	0.0136118	0.00401474	0.00439846	0.00374482	0	0.00273212	0.00229482	0.00121122	0.00539151	0.0078828	0	0.00924717	0	0	0	0.00248519	0.00463155	0	0	0.00454627	0.00104911	0	0	0	0	0.00127912	0	0.00224824	0.00419067	0	0.00682329	0	0	0.0048866	0.0118894	0.00685178
CDON	0.64251	0.852826	0.796383	0.673241	0.665933	0.731241	0.874701	0.94441	0.911108	0.892554	0.659742	0.721598	0.735621	0.718077	0.70373	0.804192	0	0.797239	0.659832	0.899699	0.891396	0.821145	0.508581	0.831964	0.735129	0.635819	0	0.680037	0.582137	0.64865	0.670766	0.842584	0.830553	0.870504	0.72106	0.849013	0.898028	0.800594	0	0.728087	0.838033	0.664903	0.777001	0.831507	0.749562	0.822028	0.95842	0.840079
RPUSD4	0.139244	0.143094	0.134676	0.128538	0.120501	0.145564	0.219715	0.163205	0.124666	0.123665	0.119539	0.0994555	0.09212	0.106048	0.112053	0.116336	0	0.103973	0.131423	0.136122	0.139676	0.175535	0.0471287	0.206903	0.113016	0.126612	0	0.12296	0.0970169	0.144438	0.117354	0.157427	0.132358	0.0978581	0.0783844	0.127022	0.125954	0.138172	0	0.0854583	0.064211	0.0626024	0.128595	0.0620533	0.111634	0.107477	0.0845492	0.165281
FAM118B	0.247765	0.339078	0.360673	0.305229	0.30567	0.325141	0.395557	0.418304	0.414214	0.311064	0.33192	0.268811	0.28798	0.316013	0.324395	0.447531	0	0.365437	0.328063	0.296485	0.390859	0.331359	0.252389	0.439514	0.287801	0.258042	0	0.232485	0.162706	0.226064	0.282541	0.34602	0.323403	0.280518	0.21346	0.415406	0.357474	0.38347	0	0.258153	0.323401	0.183154	0.302868	0.223361	0.26132	0.320658	0.361561	0.405392
SRPRA	0.189771	0.149515	0.253956	0.139562	0.108243	0.12291	0.352762	0.345496	0.208803	0.167927	0.139897	0.13057	0.124603	0.436339	0.175679	0.232028	0	0.210614	0.403697	0.152836	0.236208	0.261172	0.0293405	0.219644	0.180649	0.129976	0	0.142112	0.253306	0.134672	0.139002	0.35422	0.243077	0.170485	0.0724797	0.113728	0.274778	0.227369	0	0.223667	0.162221	0.113044	0.252411	0.0842767	0.187335	0.33384	0.148484	0.113703
FOXRED1	0.435636	0.391195	0.514873	0.43817	0.408441	0.311314	0.544849	0.705216	0.677906	0.359788	0.350408	0.38684	0.423749	1.01035	0.643207	0.667552	0	0.651075	0.551181	0.494316	0.490345	0.801999	0.142598	0.773519	0.351299	0.328572	0	0.265025	0.474118	0.323732	0.40023	0.847096	0.57635	0.535074	0.227665	0.461101	0.623202	0.531872	0	0.557366	0.44062	0.499027	0.630388	0.31094	0.389242	0.652054	0.601076	0.597613
TIRAP	0.131371	0.122799	0.12795	0.100267	0.0644482	0.0684877	0.0504608	0.121513	0.116266	0.12509	0.079549	0.0687752	0.0727349	0.170762	0.113366	0.149566	0	0.150852	0.132302	0.107905	0.125653	0.136901	0.0512832	0.144724	0.052725	0.0553187	0	0.0638819	0.0742055	0.0933439	0.0808227	0.129935	0.0770106	0.0638938	0.0366501	0.110321	0.0843022	0.0776202	0	0.058633	0.0894924	0.0599734	0.1215	0.0266549	0.0640391	0.103206	0.11407	0.140168
DCPS	0.156993	0.170279	0.161764	0.088285	0.111874	0.0810928	0.175958	0.190345	0.137548	0.176946	0.110209	0.173281	0.11627	0.151828	0.196461	0.151328	0	0.137518	0.152509	0.171302	0.145791	0.182415	0.110753	0.194614	0.114392	0.100532	0	0.0961728	0.109308	0.105425	0.177347	0.139202	0.156871	0.269023	0.118103	0.15319	0.180016	0.18046	0	0.118378	0.163601	0.0829743	0.125383	0.0781664	0.136171	0.15585	0.213681	0.123782
ST3GAL4	0.124586	0.196264	0.218291	0.19811	0.263425	0.161533	0.232101	0.278986	0.30638	0.217589	0.161284	0.198189	0.244894	0.254605	0.373677	0.208261	0	0.264385	0.200258	0.201083	0.236391	0.256169	0.13492	0.367915	0.162328	0.125087	0	0.153811	0.156453	0.21423	0.140923	0.261879	0.238593	0.324633	0.182223	0.266827	0.225868	0.236186	0	0.173035	0.243655	0.161592	0.202058	0.151143	0.175322	0.184277	0.257715	0.431861
KIRREL3	1.93798	2.09642	1.82707	2.31298	2.36412	2.17377	1.77676	2.07832	2.416	2.42373	2.17944	2.56503	2.4948	2.07564	1.87201	2.34783	0	1.55703	1.94347	2.28204	1.56224	1.79739	2.63915	2.29752	2.08915	1.88242	0	1.9213	1.64438	2.32361	2.30788	1.33642	1.94687	2.28147	1.92551	2.40577	1.80205	2.08386	0	2.29696	2.32025	2.14826	1.82501	1.93938	1.67951	1.84344	2.73471	1.5933
ETS1	0.0199349	0.0113897	0.0154763	0.0256997	0.027002	0.015519	0.00287687	0.0131564	0.0196061	0.00855868	0.00533612	0.00606054	0.00464245	0	0.0047175	0.00919045	0	0.0169875	0.00835332	0.00557542	0.00730046	0.0123316	0.00712898	0.0154199	0.0142658	0.0114954	0	0.0132535	0.0196172	0.0210911	0.0111056	0.0132638	0.00677831	0	0.0149944	0.00257552	0.00384552	0.00499449	0	0.00924005	0.00248085	0.00453879	0.00219526	0.00920135	0.00251938	0.00393391	0	0.0193426
FLI1	0.0084751	0.0111151	0.0176814	0.00688361	0.0103584	0.00383997	0	0.010743	0.00744612	0.0112317	0.00134102	0.00873986	0.00250553	0.0117914	0.00523411	0.00665588	0	0.0086388	0.00332178	0.00222519	0.00525694	0.00544336	0	0.00332703	0.0069221	0.00234979	0	0.00637489	0.0148168	0.00747215	0.0140548	0.00794786	0.00883221	0	0	0.00401848	0.00763137	0.00270207	0	0.00276976	0	0	0.00933442	0	0.00228794	0.013346	0.0209504	0.0415794
KCNJ1	0.0150071	0.0153519	0.00837002	0.0129054	0.0255207	0.0162439	0	0.00848971	0.0120607	0.00246966	0.00749606	0.0141833	0	0.021249	0.00988901	0.0186369	0	0.0104546	0.00187294	0.0115695	0.00827879	0.0154863	0.00957995	0.00981061	0.00389025	0.0104133	0	0.0237982	0.00522166	0.0202684	0.0101759	0.0250063	0.021288	0	0.0201683	0.00787097	0.0110102	0.0052935	0	0.0123679	0.0226665	0.00418117	0.0225494	0	0.00310293	0.0254831	0.0341524	0.0211968
KCNJ5	0.000797783	0.00294346	0.00382574	0.00221596	0	0.00420121	0.0044449	0.00934604	0.00481921	0.00268784	0.0020252	0.00665415	0	0.0069978	0.00508737	0.00279494	0	0.00585985	0.00152127	0.00489201	0.00393486	0.00627706	0	0.00193761	0.00311879	0	0	0.00400602	0.00447921	0.00437245	0	0.00661506	0.00443539	0	0.002958	0.00118811	0.00544303	0.00356172	0	0.0040417	0.0015254	0	0.00816605	0	0.00439718	0.0159011	0	0.0183566
C11orf45	0.00367911	0.00378179	0.0038545	0.0120979	0.00117482	0.00484728	0	0.0046709	0.00386774	0.00232115	0.00317731	0.011136	0.00348661	0	0.00233889	0.0146165	0	0.00605618	0.00311903	0.0067976	0.00313705	0.00667395	0	0.00607441	0.0032097	0.00264588	0	0	0.00292083	0.00176189	0.00730321	0.00488672	0.00479995	0	0	0.00142685	0.00537641	0.00295527	0	0.00548944	0	0.00805581	0.00436104	0	0.00691757	0.0218237	0.00817536	0.0124405
TP53AIP1	0.00969403	0.00157477	0.00555832	0.00513681	0.00616437	0.014527	0	0.0103704	0.00305729	0	0.00605325	0.00659579	0	0.00359726	0.00663681	0.00274484	0	0.0125023	0.00622676	0.0155577	0.00564987	0.00428142	0	0.00638106	0.00301906	0.00650371	0	0	0.00172601	0.0141945	0.0148861	0.0123476	0.00564011	0	0.00371054	0.00710893	0.0043789	0.00691689	0	0.0056612	0.00548262	0	0.003106	0.00352515	0.00967774	0.0109262	0.0330481	0.0278453
ARHGAP32	2.71021	2.40259	2.5282	2.41726	2.38194	2.60337	2.62288	2.49277	2.33441	2.41135	2.56895	2.44215	2.20657	2.3788	2.33485	2.37833	0	2.46811	2.45789	2.48136	2.41679	2.70009	2.01256	2.32208	2.53158	2.53797	0	2.65785	2.71475	2.57851	2.53639	2.74817	2.50889	2.62789	2.59959	2.39981	2.77012	2.53245	0	2.51131	2.28107	2.69427	2.588	2.35955	2.83316	2.37692	2.18823	2.26617
BARX2	0.00716222	0.0138613	0.00974789	0.0161471	0.0144484	0.00445572	0.00382431	0.00776412	0.0118806	0.0143843	0.00593597	0.00463654	0	0.00290271	0.0100005	0.00394765	0	0.0166769	0.0059071	0	0.00773581	0.0114513	0	0.0178468	0.00287684	0.00817553	0	0.0101906	0.01883	0.00658598	0.00578127	0.0150679	0.0127474	0.0282144	0.00487188	0.00552638	0.00934457	0.00937355	0	0.00481829	0.0167658	0.00551759	0.0115066	0	0.00504097	0.00910286	0.0235088	0.0160135
TMEM45B	0.00511261	0.0129928	0.0182639	0.0279008	0.0191376	0.00192521	0.0101683	0.0149336	0.0134813	0.0159831	0.00395656	0.00198082	0	0.0504471	0.014948	0.00938463	0	0.0141103	0.0145926	0.0095019	0.01251	0.0153314	0	0.0167308	0.0092321	0.00849718	0	0.00247578	0.0276923	0.0115706	0.00770909	0.0279322	0.0135292	0.0266229	0	0.00563181	0.0192318	0.0133261	0	0.0178585	0.0129403	0.00664643	0.0206345	0.00210284	0.00955858	0.0132657	0	0.0820452
NFRKB	0.18464	0.257849	0.319577	0.265488	0.331298	0.183449	0.314348	0.280963	0.392134	0.273011	0.276367	0.248923	0.189009	0.415967	0.322677	0.421819	0	0.355292	0.294183	0.345418	0.396512	0.320024	0.137042	0.433209	0.231202	0.283885	0	0.153745	0.186122	0.213928	0.221063	0.407297	0.333483	0.372704	0.150492	0.352285	0.36952	0.323493	0	0.321005	0.287299	0.129735	0.220125	0.173636	0.240751	0.427455	0.502267	0.376666
PRDM10	0.327593	0.355732	0.417197	0.372585	0.367184	0.314273	0.341324	0.40443	0.505464	0.328528	0.402897	0.365484	0.284931	0.593731	0.435745	0.476651	0	0.457291	0.381235	0.391565	0.452849	0.471093	0.349133	0.457147	0.324782	0.319287	0	0.2165	0.415237	0.283556	0.345226	0.5854	0.412326	0.425658	0.365323	0.4053	0.475042	0.382917	0	0.326157	0.398311	0.332931	0.396409	0.218066	0.275843	0.442612	0.398971	0.305938
APLP2	1.09678	1.19234	1.29329	1.02568	1.17275	1.30404	1.8695	1.4576	1.2469	1.15236	1.10189	1.03414	0.797923	1.19545	1.1727	1.19113	0	1.15855	1.52994	1.08152	1.29395	1.34622	0.725558	1.33453	1.29787	0.988479	0	1.26269	1.29304	0.997438	1.15371	1.47591	1.24112	1.27786	0.854595	1.25667	1.47898	1.3365	0	1.25412	1.06481	0.995691	1.22358	0.969172	1.43409	1.48836	1.1715	1.38254
ST14	0.0129038	0.017653	0.0160567	0.0134826	0.0162379	0.00330426	0.0127443	0.0213777	0.00621422	0.005309	0.00492171	0.00713205	0.00768865	0.00981184	0.0158962	0.0172812	0	0.0135205	0.0103773	0.00153004	0.0143143	0.0143017	0	0.0094634	0.00882387	0.00705226	0	0.013811	0.0152092	0.00228353	0.016429	0.0135924	0.0145994	0	0.00829056	0.00623949	0.0160954	0.00849499	0	0.0188474	0.00267198	0.0111249	0.0095681	0.00953006	0.00594433	0.0163281	0	0.26805
ZBTB44	0.781155	0.728803	0.836192	0.744267	0.813051	0.912864	1.0504	0.830248	0.734183	0.90289	0.750432	0.692878	0.590733	0.686215	0.650251	0.6389	0	0.737345	0.858573	0.646984	0.787185	0.815945	0.623106	0.797183	0.821772	0.721711	0	0.789723	0.549964	0.655573	0.67616	0.758792	0.740493	0.919215	0.492688	0.7595	0.857865	0.850417	0	0.750342	0.572854	0.555552	0.556238	0.742913	0.786907	0.875976	0.753973	0.740596
ADAMTS8	0.165767	0.20929	0.362239	0.293116	0.311166	0.198506	0.309271	0.303251	0.469546	0.305893	0.249404	0.244403	0.390453	0.372372	0.514227	0.440262	0	0.545848	0.43593	0.214992	0.464129	0.33504	0.174595	0.755332	0.214317	0.178782	0	0.148672	0.12118	0.216919	0.169697	0.361877	0.246956	0.255098	0.111078	0.367908	0.291755	0.255768	0	0.290117	0.322532	0.102096	0.190293	0.211814	0.226859	0.37722	0.504306	0.283434
ADAMTS15	0.00850922	0.00705258	0.0105902	0.012728	0.0154983	0.00255442	0.00578937	0.00804223	0.00618391	0.00238287	0.00580436	0	0	0.00989199	0.00839901	0.0080653	0	0.00731352	0.00452171	0.0131591	0.00708256	0.00651854	0.00750984	0.00362634	0.00666169	0.00858875	0	0.0120676	0.0133587	0.00267115	0.00475715	0.0062537	0.00699015	0.0116049	0.00903071	0.00233852	0.00719188	0.00439454	0	0.00257903	0.00236787	0.0101229	0.00746298	0	0.00144004	0.0048389	0.0216947	0.146236
SNX19	0.555018	0.525311	0.474778	0.345566	0.521222	0.4344	0.505407	0.51698	0.508327	0.633399	0.459477	0.524082	0.363689	0.472412	0.435965	0.467488	0	0.518525	0.584915	0.583391	0.551406	0.473546	0.291895	0.426127	0.452315	0.534135	0	0.462536	0.466373	0.490169	0.400703	0.434631	0.483868	0.464457	0.397638	0.468001	0.419213	0.426342	0	0.452465	0.497895	0.573557	0.446788	0.301945	0.464122	0.484358	0.393519	0.401382
NTM	2.50231	2.94259	2.87413	3.10163	3.20257	2.81611	2.9049	3.17136	3.20411	2.73094	2.7922	3.2376	3.27253	2.86448	3.11791	3.11344	0	2.86402	2.86808	3.12257	3.10057	2.68619	3.37311	2.96434	2.96047	3.04132	0	2.69113	2.87983	3.08075	2.96379	2.60455	2.9772	2.84778	3.14806	3.38347	2.967	3.04785	0	2.94557	2.86956	3.1246	2.55187	2.82685	2.93571	2.45998	3.50152	3.18198
OPCML	4.61367	4.74522	4.55008	4.44772	4.73995	4.48171	4.31646	4.65247	4.62264	4.70804	4.58497	4.7098	4.65312	4.52825	4.70425	4.52856	0	4.6615	4.37808	4.67842	4.72539	4.50514	4.71379	4.60771	4.4739	4.64441	0	4.46917	4.53512	4.70177	4.68477	4.43186	4.56344	4.71275	4.75898	4.6932	4.52519	4.65027	0	4.40815	4.68539	4.69908	4.46437	4.55454	4.46985	4.71056	4.77777	4.41461
SPATA19	0.00128446	0.0014011	0.00190746	0.000754494	0.00130643	0	0	0.00311791	0.000584852	0	0.000779257	0.00126104	0	0.00269892	0.00373439	0.00220715	0	0.00266879	0	0.00081771	0.00409173	0.00176074	0	0.00269951	0	0.00198931	0	0	0.00128212	0	0	0	0.00271981	0	0	0	0	0.000726264	0	0	0	0.00212545	0.00326468	0	0	0.00490795	0	0.00989484
IGSF9B	0.39656	0.636693	0.547524	0.427884	0.576178	0.409928	0.619665	0.664358	0.792781	0.635578	0.569135	0.714542	0.686252	0.633012	0.897089	0.682363	0	0.828193	0.485735	0.580581	0.751906	0.692455	0.781838	0.973393	0.405426	0.387648	0	0.325086	0.291399	0.494981	0.663045	0.654477	0.668493	0.62406	0.453507	0.920507	0.570372	0.574475	0	0.544384	0.676559	0.450804	0.454641	0.426163	0.393831	1.76826	1.01165	0.912944
JAM3	1.14291	1.24308	1.19109	0.9539	1.12294	1.09059	1.92608	1.22183	1.20465	1.13703	1.06657	1.12085	1.00711	1.10787	1.25221	0.90149	0	0.980972	1.02346	0.947944	1.16678	1.22056	0.97127	1.27149	1.0161	0.934845	0	1.15169	1.00691	1.02304	1.17458	1.20757	1.21377	1.25345	1.14484	1.29018	1.2855	1.31899	0	1.11499	1.28448	1.271	1.27716	1.2593	1.24876	1.04886	1.34789	2.23448
NCAPD3	0.322487	0.348136	0.397079	0.288858	0.364073	0.271302	0.410855	0.420204	0.425654	0.295967	0.344097	0.380075	0.21912	0.49027	0.47219	0.406542	0	0.411181	0.363786	0.373658	0.431327	0.496924	0.187152	0.472017	0.295031	0.311653	0	0.239269	0.320315	0.272602	0.301078	0.401861	0.343897	0.386929	0.246363	0.407999	0.369918	0.352555	0	0.312017	0.281398	0.323825	0.393282	0.193842	0.255603	0.392644	0.601851	0.684817
VPS26B	0.371556	0.366658	0.531463	0.387937	0.382978	0.371808	0.704196	0.538348	0.457269	0.448424	0.391008	0.326356	0.370062	0.528386	0.461416	0.44555	0	0.380236	0.547574	0.365182	0.486341	0.575702	0.303465	0.548441	0.498351	0.403856	0	0.337053	0.408485	0.283065	0.416933	0.630621	0.479104	0.53104	0.264845	0.44772	0.55755	0.471896	0	0.47844	0.358522	0.351634	0.408976	0.422052	0.502174	0.592268	0.44471	0.426834
THYN1	0.168774	0.142806	0.209467	0.167786	0.122927	0.152476	0.253904	0.189598	0.172732	0.0687557	0.0908815	0.0978819	0.120093	0.419831	0.165836	0.23457	0	0.208081	0.241845	0.142936	0.161477	0.235434	0.0581251	0.180381	0.151864	0.102793	0	0.132115	0.287154	0.130494	0.08246	0.366184	0.149864	0.105003	0.0859029	0.0910378	0.22934	0.163419	0	0.173636	0.0652663	0.130034	0.310263	0.0978422	0.164168	0.231077	0.139475	0.0629706
ACAD8	0.195013	0.191289	0.243153	0.21484	0.219459	0.245887	0.39019	0.29192	0.278051	0.22311	0.154746	0.173495	0.111237	0.42183	0.230875	0.294708	0	0.218196	0.304517	0.174542	0.31025	0.324088	0.0686776	0.309185	0.200101	0.161099	0	0.191129	0.240873	0.177186	0.182489	0.432715	0.254988	0.234539	0.107235	0.208512	0.340329	0.243919	0	0.269069	0.169437	0.150885	0.276566	0.174183	0.234533	0.29594	0.277982	0.240768
GLB1L3	0.60135	0.51298	0.502939	0.412584	0.559829	0.489022	0.484132	0.707224	0.65854	0.599513	0.489019	0.507576	0.360544	0.666707	0.575636	0.547384	0	0.668524	0.5198	0.45623	0.643403	0.856682	0.334146	0.68881	0.422438	0.407139	0	0.53407	0.455039	0.435885	0.50568	0.594599	0.62521	0.589233	0.372204	0.490744	0.6118	0.63421	0	0.541375	0.50104	0.494549	0.668537	0.343422	0.510416	0.637498	0.517242	0.549459
GLB1L2	0.0287388	0.0305915	0.0341405	0.0329785	0.0243776	0.0339056	0.0265865	0.0373813	0.0241504	0.0225896	0.0267794	0.0278772	0.0379137	0.0254637	0.0307405	0.0348485	0	0.0360952	0.01249	0.0239919	0.0303818	0.055312	0	0.0464485	0.0125377	0.0311297	0	0.0439979	0.0471503	0.0169818	0.0254278	0.0768532	0.0357152	0.0475257	0.0139268	0.0291263	0.0294934	0.0230511	0	0.0437042	0.011881	0.0435824	0.0700437	0.00584418	0.0226496	0.041869	0.0266324	0.0657671
B3GAT1	0.716227	0.682068	0.793551	0.689221	0.862795	0.652987	0.991177	0.895535	1.14213	0.890695	1.02876	0.923248	1.00327	0.768178	1.16468	0.959639	0	1.10422	0.89233	0.949239	1.02807	0.854729	0.82277	1.3012	0.710314	0.69793	0	0.532113	0.550566	0.618169	0.821631	0.918136	0.7834	1.05325	0.602646	0.951458	0.912135	0.96392	0	0.943354	1.06355	0.612744	0.670468	0.540779	0.773205	1.10011	1.29766	0.700954
TUBB8	0.0235103	0.059802	0.0902066	0.107248	0.156851	0.0980758	0.208027	0.0534111	0.0728504	0.0897979	0.0579655	0.0672214	0.0705696	0.050808	0.0749303	0.0436475	0	0.0747847	0.0502924	0.0471278	0.0414755	0.0363842	0.0412648	0.10134	0.123793	0.0329448	0	0.0921925	0.0274656	0.0937023	0.0704083	0.023621	0.0511035	0.170912	0.0417618	0.105746	0.0784479	0.191595	0	0.0530804	0.132789	0.0426247	0.0167644	0.100628	0.0927862	0.193718	0.167376	0.556477
ZMYND11	1.47013	1.30027	1.32627	1.12507	1.18892	1.39082	1.40063	1.32312	1.19093	1.32912	1.3966	1.36708	1.16941	1.3308	1.20041	1.16074	0	1.22654	1.25861	1.21352	1.30486	1.41541	0.967971	1.24371	1.36491	1.24557	0	1.18318	1.13469	1.16507	1.18294	1.19595	1.28731	1.26353	1.19162	1.32194	1.31979	1.37232	0	1.26235	1.1439	1.20695	1.10881	1.22154	1.29894	1.44577	1.13538	1.12638
DIP2C	1.84231	1.90453	1.93702	1.70497	1.75498	1.55049	1.90328	2.04903	2.0219	1.93018	1.92476	2.10366	1.83353	2.13834	2.095	1.95752	0	2.04502	1.79002	1.98568	1.93897	2.23732	1.72694	2.19194	1.66178	1.64309	0	1.73274	1.94093	1.7662	1.89193	2.11237	2.15886	2.04959	1.86462	2.04035	2.02457	1.96892	0	1.82866	1.8543	2.05118	1.93106	1.64893	1.84269	2.39994	2.22271	2.44178
PRR26	0.00328836	0.0055982	0.0162745	0.042612	0.0324764	0.0206538	0.00849532	0.0162095	0.0167762	0.00757619	0.0027791	0.006603	0.00307183	0.0062852	0.0043943	0.0207189	0	0.0163553	0.0183021	0.00995972	0.0148724	0.0272096	0	0.0261284	0.00717365	0.00140584	0	0.00953668	0.0347943	0.0197081	0.00194032	0.0264036	0.0122246	0	0	0.00762508	0.010166	0.00148118	0	0.00473059	0.00206091	0	0.0304293	0.00264978	0.00408558	0.0316906	0.0304193	0.0156094
LARP4B	1.09019	1.01616	1.11617	1.05479	1.09242	1.02199	1.07079	1.16423	1.13014	1.17639	1.06448	1.09275	0.944237	1.25615	1.0992	1.20921	0	1.18293	1.10734	1.20469	1.19341	1.33842	0.875473	1.208	1.03375	0.971931	0	0.901542	1.03349	0.90954	0.877288	1.25657	1.12929	1.22256	0.942794	1.17187	1.0339	1.0433	0	1.07037	1.00218	0.991686	1.15137	0.843825	0.952185	1.30235	1.24678	1.37521
GTPBP4	0.207524	0.223405	0.265889	0.170973	0.174578	0.151398	0.215969	0.275626	0.249425	0.190699	0.164976	0.209513	0.174329	0.278827	0.240135	0.2802	0	0.252195	0.29072	0.166332	0.2205	0.312731	0.159985	0.262984	0.211762	0.175908	0	0.121627	0.236787	0.141144	0.152386	0.31004	0.235464	0.234755	0.193153	0.21785	0.229103	0.191974	0	0.25175	0.162369	0.213563	0.254943	0.113391	0.213225	0.290992	0.196975	0.483951
IDI2	0.00099119	0.00193336	0.00539308	0.00450055	0.00594503	0.00168457	0	0.00310253	0.00230455	0.00310205	0.00105765	0	0	0.0175565	0.000734432	0.00208548	0	0.00261513	0.0115153	0.00789313	0.00469915	0.00547499	0	0.00391396	0.000633457	0	0	0.00584004	0.00199476	0.00347123	0	0.0133632	0.00157542	0	0	0.00241611	0.00564869	0.000553867	0	0.0022756	0	0	0.0101208	0	0.00374758	0.00437832	0	0.00324435
IDI1	0.281187	0.346183	0.43404	0.392257	0.396902	0.269563	0.666888	0.672555	0.455463	0.457092	0.30429	0.262053	0.246547	0.503129	0.461196	0.558192	0	0.388005	0.717415	0.360463	0.461175	0.421359	0.125436	0.667625	0.547094	0.217041	0	0.290077	0.688239	0.175504	0.201362	0.605863	0.429551	0.459972	0.193135	0.347195	0.442727	0.434325	0	0.351803	0.327841	0.334944	0.484911	0.215921	0.326149	0.659551	0.42538	0.182717
WDR37	0.935745	1.04263	1.06855	0.938051	0.955535	0.830805	1.14277	1.16952	1.10399	0.970909	0.879766	0.910388	0.904379	1.20219	1.16486	1.14079	0	1.03691	1.04719	1.01617	0.986876	1.34085	0.747946	1.18406	0.807418	0.87415	0	0.811947	1.09147	0.80194	0.909866	1.26729	1.0986	1.02851	0.899403	1.08481	1.09099	1.06644	0	0.945771	1.05607	1.01052	1.08275	0.744056	0.905481	1.14596	1.23231	1.37186
ADARB2	0.123856	0.141919	0.131128	0.152529	0.132474	0.149298	0.178762	0.160136	0.116986	0.119642	0.0924163	0.136213	0.154791	0.11657	0.108088	0.0625032	0	0.0628474	0.0682265	0.0838791	0.0814885	0.127578	0.202171	0.0970699	0.162085	0.16893	0	0.114308	0.184625	0.136154	0.174753	0.14689	0.13708	0.135781	0.112994	0.120084	0.0788553	0.0824281	0	0.0552211	0.0721257	0.103473	0.173901	0.0945011	0.0811845	0.0963555	0.0666981	0.225771
PFKP	0.312803	0.551478	0.468294	0.340495	0.411068	0.361181	0.962318	0.651261	0.582952	0.601856	0.365241	0.581772	0.382767	0.613998	0.613599	0.628778	0	0.518625	0.468212	0.378556	0.617061	0.635333	0.441819	0.753699	0.301188	0.260697	0	0.378882	0.365569	0.414889	0.440956	0.793655	0.626075	0.748559	0.43992	0.73676	0.871438	0.758913	0	0.457795	0.652448	0.469623	0.458973	0.418035	0.540602	0.981914	0.698296	0.783599
PITRM1	0.370148	0.345763	0.375476	0.221817	0.284419	0.242671	0.447176	0.478969	0.39761	0.388169	0.391137	0.349592	0.352302	0.413554	0.471325	0.360574	0	0.375951	0.392188	0.323244	0.378765	0.591578	0.247272	0.394879	0.295678	0.295268	0	0.233841	0.360371	0.256453	0.352227	0.482199	0.380915	0.410342	0.307421	0.377695	0.453388	0.419839	0	0.404493	0.38146	0.365586	0.378141	0.284106	0.316963	0.451511	0.405127	0.296198
KLF6	0.229861	0.347637	0.322363	0.327524	0.292542	0.287901	0.352159	0.275748	0.406113	0.327485	0.233612	0.217761	0.201022	0.291379	0.275734	0.329327	0	0.266996	0.380421	0.272912	0.337734	0.281308	0.135721	0.362603	0.401066	0.255269	0	0.241332	0.196424	0.230223	0.182686	0.456071	0.285426	0.338732	0.124315	0.323828	0.445343	0.271632	0	0.338877	0.345331	0.141996	0.191997	0.224804	0.334227	0.570393	0.232383	0.0910029
AKR1E2	0.15379	0.0993579	0.223341	0.10528	0.108121	0.0738189	0.142305	0.210509	0.236194	0.161651	0.151904	0.0858283	0.17762	0.231986	0.224498	0.257569	0	0.273842	0.15689	0.126002	0.157745	0.379045	0.116328	0.37372	0.087637	0.0976604	0	0.116646	0.135315	0.0985683	0.167805	0.329264	0.157213	0.213054	0.0663501	0.11791	0.199719	0.18542	0	0.193339	0.165487	0.136646	0.186342	0.0739066	0.0919125	0.30925	0.413872	0.129183
AKR1C1	0.0744654	0.0476635	0.0541837	0.0381785	0.0562393	0.0454065	0.0469695	0.0668593	0.0608214	0.061405	0.0370081	0.0243262	0.0190036	0.0507385	0.0261061	0.0519983	0	0.0507944	0.0450474	0.0503642	0.0798606	0.0582028	0.021249	0.0541149	0.0614506	0.0311397	0	0.0686187	0.0566367	0.048202	0.0466284	0.0621779	0.0426482	0.0515732	0.0149385	0.0402568	0.0563454	0.0427011	0	0.045927	0.064	0.0566325	0.0473458	0.0211789	0.0504134	0.0691754	0.0682691	0.0438625
AKR1C2	0.0146685	0.0160901	0.0292757	0.0330178	0.0374684	0.0772626	0.0152985	0.0329533	0.0164982	0.020303	0.0271858	0.0294279	0.0333881	0.00727145	0.0700131	0.0103542	0	0.0164686	0.0500687	0.0353674	0.0291076	0.0192498	0	0.0253492	0.0293427	0.0386124	0	0.0278755	0.0388777	0.0127299	0.0470589	0.0245685	0.044374	0.0141917	0.0227601	0.0181027	0.0207952	0.0220452	0	0.0257763	0.0196805	0.0185071	0.0361612	0.0190064	0.0359459	0.0342555	0.0261422	0.0104996
AKR1C3	0.0840205	0.0789135	0.101136	0.0355736	0.0986504	0.0893798	0.0293131	0.0715959	0.0910776	0.10606	0.0357789	0.0712397	0.0460956	0.0843848	0.034004	0.0693313	0	0.0723869	0.0355905	0.115998	0.101684	0.04383	0.0640682	0.0868546	0.110392	0.0379353	0	0.0507144	0.0304328	0.0859478	0.0455291	0.072403	0.0729678	0.0936697	0.0221963	0.0520225	0.0319659	0.0542394	0	0.0505324	0.0837595	0.0523043	0.0138435	0.0218757	0.0469702	0.074146	0.115544	0.0585054
UCN3	0	0	0.000404657	0	0	0	0	0	0	0	0	0	0	0	0	0	0	0	0	0	0.00123285	0.000490219	0	0	0	0	0	0	0.0012427	0.000948768	0	0	0	0	0	0	0	0	0	0	0.00219702	0	0	0	0	0	0	0
TUBAL3	0	0.000827057	0.000167502	0	0	0	0	0	0	0	0	0.00238438	0	0	0	0	0	0	0	0	0	0.000552331	0	0	0	0	0	0	0	0.00110717	0	0	0	0	0	0.00102366	0	0	0	0	0	0	0	0	0	0	0	0
NET1	0.155634	0.112849	0.226837	0.159623	0.166308	0.199919	0.184002	0.194765	0.15872	0.165352	0.153046	0.189002	0.120718	0.211003	0.133768	0.165777	0	0.175338	0.201607	0.137951	0.165452	0.259256	0.0816611	0.226403	0.20791	0.138508	0	0.178838	0.223553	0.146066	0.0870421	0.214748	0.156551	0.179155	0.141046	0.1588	0.184273	0.147405	0	0.168015	0.087487	0.152584	0.193254	0.121118	0.200138	0.219082	0.161997	0.116145
CALML3	0	0	0	0	0	0	0	0	0	0	0	0	0	0	0	0	0	0	0	0	0	0	0	0	0	0	0	0	0	0	0	0	0	0	0	0	0	0	0	0	0	0	0	0	0	0	0	0
ASB13	0.127901	0.105836	0.154071	0.098856	0.099667	0.0926516	0.12469	0.168924	0.181208	0.0949375	0.0838848	0.0813572	0.100547	0.213934	0.175134	0.167987	0	0.161363	0.159463	0.16721	0.150533	0.190143	0.093613	0.25226	0.0830224	0.0915834	0	0.0821593	0.101562	0.0733787	0.115169	0.153447	0.134749	0.13778	0.061652	0.114882	0.169697	0.135842	0	0.145212	0.1234	0.0922408	0.124368	0.0831938	0.0735493	0.116499	0.133062	0.0509893
GDI2	0.439465	0.365566	0.536941	0.405404	0.392925	0.449221	0.542128	0.644135	0.498388	0.403562	0.47337	0.479075	0.332513	0.63661	0.471366	0.49546	0	0.527489	0.652968	0.367543	0.530221	0.602313	0.264457	0.485534	0.438302	0.400126	0	0.349774	0.466267	0.358447	0.35987	0.612188	0.47095	0.517463	0.403557	0.516052	0.52385	0.516958	0	0.486027	0.432129	0.425391	0.483895	0.290612	0.507951	0.542882	0.472035	0.564747
ANKRD16	0.437383	0.509868	0.581101	0.344529	0.342209	0.330178	0.487159	0.635199	0.573039	0.49612	0.39425	0.456745	0.543839	0.712926	0.653615	0.523273	0	0.504578	0.45045	0.500725	0.45884	0.697772	0.494684	0.609157	0.483407	0.353642	0	0.322635	0.335183	0.40139	0.52183	0.677506	0.598934	0.529047	0.417318	0.511199	0.59064	0.658315	0	0.558096	0.463448	0.405285	0.547785	0.352743	0.450345	0.557684	0.550239	0.582212
FBH1	0.428042	0.449459	0.4842	0.372903	0.407081	0.341951	0.583946	0.578773	0.578221	0.517381	0.406459	0.454837	0.415515	0.564801	0.630562	0.517967	0	0.505091	0.480993	0.447553	0.525393	0.68578	0.327998	0.6098	0.416741	0.31841	0	0.315756	0.327375	0.324744	0.373374	0.686904	0.495258	0.646634	0.418838	0.536579	0.575033	0.481752	0	0.609334	0.51882	0.411302	0.448668	0.365641	0.485581	0.573101	0.592871	0.68341
IL15RA	0.0628875	0.0837431	0.0923932	0.0238678	0.0185011	0.0331467	0.0126163	0.0562699	0.0491271	0.0509543	0.0367373	0.0360828	0.0492806	0.0883177	0.0759734	0.0662059	0	0.0588735	0.063799	0.0836015	0.0879556	0.0495886	0.00900372	0.0651862	0.0231604	0.0146268	0	0.015572	0.0261504	0.027205	0.0564553	0.0668217	0.0577916	0.0303793	0.0354699	0.0768975	0.0325535	0.0517555	0	0.0917623	0.0358256	0.0361034	0.05252	0.00782368	0.0223984	0.0217882	0.0400007	0.0780848
IL2RA	0.0181025	0.0183612	0.0363469	0.0439295	0.0215537	0.00663622	0.00349932	0.00893573	0.00324129	0.00352736	0.00459673	0.00435014	0	0	0.00395488	0.0118623	0	0.00677263	0.0048979	0	0.00489859	0.0121806	0	0.0036459	0.0337199	0.0406421	0	0.00806752	0.038772	0.0201037	0	0.00651488	0.00400563	0	0	0.00813174	0.00419767	0.00855698	0	0.00466924	0	0	0.00992093	0	0.00222924	0.0115321	0.0384479	0.00673884
RBM17	0.618956	0.631273	0.683627	0.549889	0.640645	0.711517	0.686995	0.67196	0.602472	0.537629	0.626526	0.592314	0.501996	0.653599	0.598549	0.548359	0	0.552803	0.745318	0.655176	0.627425	0.730902	0.364776	0.679788	0.59763	0.568653	0	0.569853	0.56106	0.54073	0.496512	0.710692	0.6089	0.736808	0.459435	0.589516	0.665668	0.57914	0	0.638606	0.537963	0.503816	0.575677	0.53932	0.684583	0.671504	0.537248	0.376497
PFKFB3	0.541299	0.859583	0.803496	0.768086	0.9612	0.685813	0.644926	0.894348	1.14299	0.881035	0.619459	0.718742	0.821808	0.891682	1.27169	0.844378	0	0.861173	0.728485	0.894058	1.03801	0.859294	0.903938	1.19814	0.603302	0.578111	0	0.488007	0.504322	0.571268	0.806871	0.838638	0.806093	0.860793	0.554237	1.07391	0.681161	0.717392	0	0.694031	1.08378	0.438882	0.708779	0.54136	0.705317	0.973227	1.35359	1.09792
PRKCQ	0.232675	0.337413	0.294792	0.376844	0.427251	0.377924	0.159312	0.263298	0.450329	0.233958	0.280617	0.256653	0.331871	0.22647	0.607499	0.352951	0	0.33509	0.37354	0.418894	0.291784	0.237976	0.178511	0.469334	0.325249	0.368052	0	0.165393	0.182245	0.204425	0.176681	0.300683	0.267432	0.402815	0.199579	0.349053	0.224366	0.213007	0	0.307725	0.344785	0.237314	0.208733	0.126784	0.27796	0.255882	0.65679	0.278103
SFMBT2	0.545656	0.77773	0.764249	0.988199	1.39161	0.716776	1.42049	0.724102	1.14502	1.07298	0.861325	1.18233	0.900864	0.787019	0.630867	1.24803	0	0.639721	0.859656	0.712046	1.08787	0.585952	0.992003	1.23251	0.894261	0.794219	0	0.860981	0.542269	0.966352	0.84929	0.598975	0.800441	1.16465	0.65977	1.24267	0.947826	0.898904	0	0.78228	1.03593	0.789231	0.809161	0.662931	0.56265	1.35768	1.69405	1.7496
ITIH5	0.0187957	0.0187441	0.0284078	0.0308606	0.0210701	0.0146686	0.0184942	0.0163947	0.0184766	0.00194692	0.00454987	0.00748498	0.01575	0.0249669	0.0175052	0.0133689	0	0.012132	0.0200019	0.0109993	0.0132261	0.0260832	0	0.0243143	0.0149709	0.0137573	0	0.013293	0.0354926	0.0187754	0.00676836	0.0267768	0.0189043	0.0151571	0	0.0088831	0.0105248	0.0121335	0	0.0129046	0	0.00766376	0.0126518	0	0.00533232	0.0158742	0.021913	0.075646
ITIH2	0.0324814	0.0125817	0.0802289	0.0524571	0.0436492	0.0181952	0.0141716	0.045581	0.0515316	0.0164665	0.00380822	0.0193096	0.00330884	0.0879779	0.0199935	0.0199747	0	0.0406494	0.0463894	0.0191647	0.010705	0.0979526	0.016235	0.0562206	0.00988493	0.0155239	0	0.0461696	0.0682568	0.0218827	0.0135702	0.183862	0.0359446	0.0210013	0.0042625	0.0158656	0.0586636	0.0278866	0	0.0300714	0.0103359	0.0205739	0.0732419	0	0.0127907	0.110179	0.0221629	0.0522792
KIN	0.375663	0.338766	0.400824	0.30137	0.32792	0.289387	0.317924	0.443571	0.366475	0.316498	0.293847	0.255422	0.216935	0.371981	0.409103	0.33662	0	0.313125	0.368959	0.258207	0.312321	0.567112	0.22248	0.436262	0.312848	0.233063	0	0.256737	0.317209	0.25157	0.357573	0.45251	0.386283	0.406963	0.237269	0.342225	0.413446	0.346297	0	0.32661	0.241517	0.317567	0.356777	0.205129	0.250558	0.474924	0.320464	0.637978
ATP5F1C	0.374685	0.344572	0.514493	0.412689	0.427047	0.412106	0.510865	0.478069	0.502948	0.427365	0.324605	0.373939	0.300046	0.612442	0.402127	0.487125	0	0.374482	0.564299	0.406585	0.413026	0.605785	0.265171	0.517875	0.383841	0.376301	0	0.292173	0.686881	0.378354	0.341022	0.62861	0.448613	0.409343	0.398156	0.396858	0.539587	0.41846	0	0.399657	0.298586	0.471374	0.513994	0.324436	0.436132	0.4879	0.37943	0.446202
TAF3	0.615822	0.674637	0.735932	0.528564	0.556733	0.613112	0.894516	0.677749	0.647056	0.655475	0.619224	0.54319	0.438211	0.649727	0.659932	0.553185	0	0.502663	0.65568	0.602799	0.553767	0.851218	0.498568	0.653772	0.609162	0.577926	0	0.574002	0.432388	0.567223	0.698688	0.706506	0.747886	0.912491	0.468687	0.661521	0.767994	0.725574	0	0.730221	0.549793	0.556704	0.579271	0.558677	0.587103	0.638205	0.533477	1.4056
GATA3	0	0.0047257	0.00269614	0.00239142	0.0069788	0.00349468	0	0.00173027	0	0	0.00093478	0.00198808	0.00570787	0.0038334	0.000734432	0	0	0.00320835	0.000825189	0	0	0.000435768	0.00961786	0.00357152	0.0028336	0.00222655	0	0	0.00208961	0.00339287	0	0.00155106	0.00119576	0	0.00208331	0.00220348	0.000756017	0.00116772	0	0.00395194	0.00152015	0	0.00344786	0	0	0.00378868	0	0.00498716
CELF2	3.98027	4.20938	4.12539	4.3175	4.356	4.19998	4.05314	4.07112	4.29881	4.16794	4.18413	4.27511	4.30997	4.09298	4.17578	4.22898	0	4.24281	4.05137	4.33589	4.19557	3.97666	4.3147	4.21212	4.19212	4.22325	0	4.07867	4.09067	4.24257	4.01192	3.96912	4.09746	4.20374	4.29497	4.21398	4.09088	4.15785	0	4.04911	4.31494	4.11437	3.9834	4.2376	4.1461	4.24344	4.47033	4.08897
USP6NL	0.175077	0.19101	0.1903	0.192911	0.185471	0.166392	0.095463	0.202034	0.180382	0.152765	0.192137	0.158713	0.130661	0.256272	0.152152	0.152092	0	0.201871	0.167526	0.16562	0.172318	0.210592	0.184639	0.21972	0.216622	0.157962	0	0.0878067	0.0752344	0.141399	0.120446	0.0921214	0.181699	0.118863	0.106432	0.155663	0.137719	0.132599	0	0.116273	0.191933	0.0561611	0.100714	0.0710179	0.0868913	0.204018	0.206456	0.0872624
ECHDC3	0.0138134	0.00379491	0.0186948	0.0222654	0.00818923	0.0118521	0.0150346	0.0184614	0.0176926	0.00453127	0.0237497	0.0146649	0.0119133	0.00353029	0.0262169	0.019048	0	0.0311431	0.0352553	0.017375	0.0024951	0.0296895	0.0269819	0.0319527	0.0216197	0.0136484	0	0.00556433	0.0223236	0.0265046	0.00543452	0.0589482	0.0182741	0.0306119	0.00587666	0.00727121	0.00261422	0.0191589	0	0.0204072	0.0126699	0.0057589	0.0280497	0.0056864	0.0135967	0.00951725	0.0249029	0.0111982
PROSER2	0.0092331	0.0141515	0.0423958	0.031294	0.0367395	0.010961	0.0253516	0.0163335	0.0199062	0.012059	0.00657674	0.0112972	0	0.0153718	0.00999586	0.0248413	0	0.0345235	0.0245824	0.0127803	0.00819963	0.0176447	0.0101677	0.0247094	0.014793	0.0121321	0	0.00432745	0.0267231	0.0216035	0.0044491	0.0190299	0.0142727	0.00762398	0.00694121	0.0156504	0.0149811	0.012534	0	0.0173336	0.0143135	0.0076235	0.0207749	0.00281149	0.00713775	0.0238843	0.0301056	0.0888677
UPF2	0.708285	0.663635	0.773508	0.766279	0.698312	0.674213	0.653574	0.673516	0.666065	0.584472	0.598874	0.608087	0.516876	0.75012	0.639755	0.600975	0	0.686735	0.693043	0.647643	0.681192	0.827769	0.538899	0.772112	0.66871	0.558278	0	0.66588	0.733213	0.681564	0.499324	0.649016	0.672973	0.577618	0.517322	0.670323	0.641615	0.578125	0	0.617168	0.551659	0.553414	0.693896	0.5296	0.534093	0.796847	0.700787	0.618403
DHTKD1	0.418623	0.368084	0.375927	0.297395	0.28847	0.243356	0.144724	0.317802	0.370966	0.334681	0.244654	0.294601	0.353562	0.43016	0.461008	0.388535	0	0.3674	0.321544	0.400778	0.344185	0.51534	0.41057	0.335554	0.232981	0.351064	0	0.23982	0.295702	0.278597	0.350138	0.491822	0.355841	0.44367	0.366515	0.341571	0.266314	0.321713	0	0.390221	0.352542	0.243232	0.382884	0.231963	0.284119	0.297818	0.399367	0.222467
SEC61A2	0.53621	0.508873	0.629767	0.851682	0.718586	0.659329	0.701195	0.736165	0.655078	0.592083	0.476449	0.549234	0.444339	0.783209	0.542211	0.704842	0	0.691935	0.716184	0.565453	0.684353	0.75814	0.381038	0.740426	0.514947	0.479754	0	0.59441	0.948344	0.561513	0.469608	0.942649	0.651207	0.646908	0.453606	0.616698	0.555032	0.534348	0	0.577954	0.489297	0.437828	0.82732	0.474789	0.528107	0.740139	0.593496	0.642554
NUDT5	0.547456	0.500606	0.577078	0.483735	0.501798	0.449633	0.46917	0.618029	0.590386	0.452599	0.467511	0.420927	0.324432	0.698274	0.628004	0.555048	0	0.568549	0.575535	0.466166	0.556766	0.703864	0.376268	0.670298	0.408879	0.385547	0	0.389416	0.533354	0.451721	0.507486	0.714674	0.617088	0.568094	0.433798	0.565828	0.60188	0.561827	0	0.51329	0.448485	0.480557	0.601219	0.388191	0.521388	0.711475	0.385009	0.26186
CDC123	0.630722	0.650015	0.679306	0.582569	0.572731	0.560775	0.497962	0.649058	0.695357	0.548196	0.510477	0.631289	0.503663	0.989453	0.741597	0.742345	0	0.849898	0.71053	0.685027	0.706328	0.846667	0.426296	0.740396	0.510631	0.535952	0	0.433094	0.701174	0.524701	0.452979	0.833185	0.645153	0.636273	0.607902	0.682938	0.597157	0.544661	0	0.610488	0.614644	0.635243	0.80918	0.350999	0.503902	0.753147	0.645278	0.522072
CAMK1D	2.84542	3.06494	3.07992	2.93972	3.06328	2.85476	2.91914	3.11646	3.11742	3.04166	2.90759	3.14992	3.06303	3.15495	3.10412	3.10155	0	3.15147	2.93241	3.06782	3.09656	3.06271	3.35288	3.10474	2.72281	2.83827	0	2.80684	2.72408	3.00699	3.14045	3.0068	3.15862	3.1542	2.94441	3.26001	3.01595	3.03012	0	2.8313	3.19837	3.05412	2.91888	2.83002	2.8456	3.82769	3.25548	2.74114
CCDC3	1.92732	1.91871	2.05298	1.66575	1.62692	1.73744	2.05834	1.97369	1.89556	1.98777	1.96605	1.92728	1.88004	2.12783	1.97326	1.90017	0	2.01408	1.83675	1.75938	1.79669	2.06451	1.85356	1.91949	1.51656	1.66834	0	1.91254	1.38656	1.80398	2.22489	1.9461	2.01175	2.24193	1.84198	2.10681	1.93467	2.09928	0	1.79795	2.15408	1.83945	1.95505	1.75987	1.86262	2.4945	2.03444	1.50071
OPTN	0.872896	0.945022	1.16049	0.93477	0.955819	0.93727	1.24825	1.25489	1.03692	0.963554	0.997604	0.991031	0.7097	1.255	1.01591	1.08886	0	1.09962	1.21104	0.884031	1.06185	1.34576	0.767138	1.1746	0.96051	0.895035	0	0.924589	1.00596	0.742116	1.03289	1.43518	1.07987	1.10505	0.806508	1.02288	1.32062	1.09165	0	1.07221	0.872563	0.995064	1.15557	0.739018	1.1159	1.46657	1.04699	0.783841
MCM10	0.00407022	0.015589	0.0118551	0.0204401	0.00911466	0.0124757	0.0039	0.00614168	0.0104707	0	0.00422232	0.0147999	0.00805379	0.0244884	0.0132736	0.0149408	0	0.0221493	0.00789411	0.0135876	0.0143116	0.0141	0.0171024	0.014757	0.0136728	0.00718582	0	0.00232646	0.0160098	0.00967067	0.020521	0.012513	0.00849629	0	0.0200643	0.00859904	0.0117734	0.0104282	0	0.00546331	0.0201435	0.00191621	0.0132641	0.00849614	0.00341518	0.00959578	0.00969376	0.269555
UCMA	0	0.00159457	0.0029559	0.00517421	0	0.00182199	0.00956875	0.00277647	0.00332826	0	0.0017108	0	0	0	0.000734432	0.00293158	0	0	0.00151603	0.0016476	0.00195329	0.0040032	0	0	0.00145999	0	0	0.0031125	0.000816141	0.00114539	0.00356165	0.00234009	0.00187935	0	0	0	0.000723358	0.00256369	0	0	0	0.00283242	0.0020192	0	0	0.00416624	0	0.0474222
PHYH	0.191714	0.136271	0.163959	0.0959787	0.103755	0.0932004	0.155941	0.183691	0.142396	0.156442	0.0638763	0.113325	0.0930283	0.196119	0.143695	0.134105	0	0.172078	0.174646	0.127891	0.158012	0.166705	0.0312929	0.155618	0.121768	0.129151	0	0.0721545	0.115869	0.0836099	0.0949022	0.171681	0.12358	0.122621	0.122981	0.114748	0.171108	0.111074	0	0.13855	0.081643	0.083166	0.14642	0.0618217	0.121018	0.156176	0.0826298	0.20509
SEPHS1	0.195293	0.16698	0.207201	0.151686	0.141327	0.109992	0.179816	0.21532	0.215365	0.1523	0.16186	0.153009	0.108461	0.276073	0.220796	0.245847	0	0.240869	0.254686	0.203284	0.187427	0.233977	0.0584596	0.254903	0.15624	0.142217	0	0.11544	0.155076	0.155135	0.128864	0.240444	0.197628	0.137887	0.149878	0.192145	0.238826	0.18798	0	0.137825	0.125182	0.124937	0.228697	0.10708	0.139024	0.230904	0.153296	0.148439
BEND7	0.102694	0.116898	0.110614	0.0573432	0.0535493	0.0968067	0.137051	0.160312	0.0850603	0.100207	0.0490171	0.0866958	0.0761833	0.117322	0.0696394	0.0643007	0	0.086173	0.109437	0.106309	0.0622091	0.124403	0.0174314	0.0949954	0.0751069	0.0475811	0	0.139015	0.0612254	0.100237	0.0925527	0.105055	0.146196	0.166683	0.081042	0.116353	0.175339	0.177793	0	0.0871367	0.0776503	0.108669	0.0998151	0.0600833	0.0930064	0.225326	0.0137477	0.214442
PRPF18	0.18331	0.206917	0.238694	0.203729	0.205938	0.201966	0.142336	0.22861	0.207975	0.220923	0.160289	0.158815	0.122719	0.297838	0.185311	0.249527	0	0.208349	0.194138	0.173781	0.228804	0.291812	0.0907273	0.300466	0.164503	0.174149	0	0.185863	0.143073	0.155621	0.140361	0.241148	0.18982	0.213834	0.11546	0.220633	0.192527	0.202567	0	0.187048	0.185763	0.169117	0.238335	0.0946704	0.168208	0.239413	0.268053	0.283218
AL157392.5	0.238428	0.228503	0.308195	0.257177	0.259835	0.299004	0.217017	0.330409	0.25448	0.249278	0.232215	0.225803	0.187614	0.249426	0.219204	0.22067	0	0.208134	0.315447	0.22163	0.295656	0.355679	0.118574	0.38004	0.185535	0.197796	0	0.239415	0.231342	0.214407	0.231805	0.26132	0.272071	0.273642	0.15333	0.250554	0.256458	0.25032	0	0.309883	0.173011	0.199201	0.253581	0.157632	0.242436	0.351762	0.295063	0.532891
FRMD4A	3.91308	4.11384	3.9689	3.97008	4.05829	3.87483	3.90869	3.94159	4.20675	4.03369	4.03341	4.1517	4.14173	3.88705	4.16217	4.11398	0	4.09749	3.74681	4.09425	4.02055	3.82613	4.20692	4.05916	3.99257	3.99289	0	3.88491	3.86017	4.05653	4.09226	3.84622	4.03219	4.14094	3.94049	4.17777	3.92933	4.00122	0	3.83136	4.25476	3.8644	3.84875	4.07975	3.91436	3.78855	4.31424	3.94137
FAM107B	0.0381104	0.0462279	0.0626418	0.0857288	0.049967	0.0336102	0.0246335	0.0452331	0.0378831	0.0320715	0.0246459	0.026478	0.026013	0.0403759	0.0347265	0.0298017	0	0.0283839	0.0309955	0.0421635	0.0396224	0.0424599	0.0189383	0.0458694	0.0536088	0.0490504	0	0.0313815	0.0932632	0.0576944	0.0466555	0.0498602	0.0399919	0.0495375	0.0170384	0.0323093	0.0290789	0.0334043	0	0.0213406	0.0323776	0.0240252	0.0401741	0.0191634	0.0170668	0.047221	0.0429034	0.223372
CDNF	0.0240084	0.0224348	0.0185883	0.012778	0.0137291	0.0186127	0.0172219	0.0129815	0.0241013	0.00925686	0.0265875	0.00295282	0.0184512	0.0441877	0.0151289	0.0167808	0	0.0268085	0.00892154	0.0148354	0.0133681	0.0274453	0.0193292	0.0212315	0.00637112	0.0131257	0	0.0029508	0.0203799	0.0189023	0.0165254	0.0252443	0.0115252	0	0.0100506	0.03116	0.0123995	0.011559	0	0.00974526	0.0125972	0	0.0167104	0.010071	0.0099668	0.0207316	0.024607	0.0972793
HSPA14	0.241192	0.192901	0.288377	0.203584	0.231288	0.233987	0.286191	0.284511	0.247462	0.206047	0.181304	0.194035	0.12321	0.308658	0.204438	0.273759	0	0.282258	0.239627	0.165961	0.24396	0.448112	0.0834356	0.312847	0.164549	0.157474	0	0.112469	0.223897	0.158448	0.143849	0.431834	0.20846	0.255488	0.193415	0.218335	0.253133	0.203638	0	0.247927	0.150499	0.163784	0.317798	0.145791	0.183963	0.254979	0.16574	0.152917
SUV39H2	0.0854498	0.0755366	0.116023	0.105301	0.0980802	0.0855279	0.253991	0.115162	0.108618	0.114043	0.0867888	0.102952	0.0383751	0.113888	0.097191	0.103198	0	0.0943409	0.115802	0.0859005	0.105549	0.16101	0.102016	0.136032	0.105525	0.0559635	0	0.0992607	0.105995	0.0625052	0.0727988	0.160709	0.0864703	0.180854	0.0633729	0.10981	0.137267	0.124845	0	0.133919	0.0824443	0.0882416	0.10101	0.0937362	0.0997614	0.119004	0.0938902	0.317569
DCLRE1C	0.161404	0.144574	0.317556	0.386695	0.292947	0.16881	0.239983	0.294537	0.270374	0.181187	0.163143	0.161837	0.168561	0.417111	0.197937	0.372256	0	0.290622	0.278707	0.171447	0.260644	0.364078	0.11175	0.360906	0.161264	0.13523	0	0.215792	0.424262	0.153938	0.140833	0.488248	0.212396	0.230629	0.129098	0.180484	0.313831	0.241868	0	0.262813	0.131151	0.10969	0.298132	0.0892823	0.165977	0.306682	0.29455	0.284921
MEIG1	0.0173837	0.0126042	0.0304497	0.0193919	0.00690553	0.00422288	0.0273491	0.0248235	0.0200121	0.0198832	0.0130662	0.0108477	0.00599826	0.0242494	0.0135733	0.0195875	0	0.0205864	0.0340532	0.0119434	0.021729	0.0318341	0	0.0421358	0.0125154	0.0303278	0	0.0170559	0.0202666	0.0099069	0.02525	0.0213981	0.0227282	0.0718744	0.0114862	0.0330557	0.0409427	0.0215755	0	0.0155972	0.00999352	0.0102732	0.0173162	0.0192929	0.0213708	0.0241094	0.0280922	0.163718
OLAH	0.00176722	0.00747937	0.00718554	0.00923914	0.00368707	0.00178342	0.00283812	0.00280883	0.00279546	0.00602247	0.00144751	0.00295241	0	0.00386374	0.00532102	0.00490724	0	0.00617049	0.00651298	0.00230238	0.00647415	0.00551112	0	0	0.000915018	0.00421631	0	0.00284247	0.0133617	0.00140426	0	0.00941751	0.00127534	0	0.00174183	0.0016623	0.00614309	0.00377796	0	0.00176169	0.00251666	0.00455807	0.00808262	0	0.00382294	0.00452193	0.0137525	0.0298152
ACBD7	0.0045657	0.00583041	0.00334697	0.0066417	0.00425838	0.00533851	0	0.000947231	0.00274027	0.00447461	0.00562889	0.00176942	0	0.00374089	0.00239049	0.00540981	0	0.00478333	0.0018812	0.0021662	0.00374084	0.0018531	0.00825104	0.0147106	0.00775744	0.00106572	0	0	0.00750557	0.00184783	0.00489072	0.00556174	0.000422046	0.0058886	0.0045637	0.00133793	0.00652901	0.00415297	0	0	0.00314308	0.00168477	0.00266709	0	0.00147804	0.00634138	0.00682769	0.0338856
RPP38	0.16184	0.166557	0.429814	0.480362	0.305468	0.194925	0.27019	0.372443	0.332853	0.194298	0.139487	0.140077	0.0697622	0.505116	0.193565	0.499843	0	0.32788	0.429521	0.15534	0.290394	0.433119	0.02018	0.577659	0.13558	0.0642287	0	0.145655	0.526478	0.165355	0.0881912	0.596093	0.201528	0.307494	0.0856697	0.201625	0.343468	0.241568	0	0.247642	0.186277	0.150893	0.491067	0.100132	0.15858	0.484459	0.351661	0.17287
NMT2	0.87786	0.812217	1.04478	0.926084	0.884073	0.821192	1.22898	1.08346	1.03877	0.970479	0.774832	0.829474	0.738971	1.06732	1.03667	1.01539	0	0.898926	1.04487	0.840117	0.966398	1.13648	0.729733	1.03573	0.910979	0.74782	0	0.899109	0.973544	0.796303	0.853262	1.14802	0.986087	1.21731	0.768413	0.980539	1.16603	1.13984	0	1.04044	0.908875	0.774035	0.950539	0.876566	1.0624	1.02702	0.899027	1.12758
FAM171A1	1.68575	1.82425	1.68575	1.55032	1.71773	1.48543	1.64054	1.81711	1.85847	1.61311	1.5908	1.81723	1.54734	1.90789	1.92397	1.72272	0	1.77686	1.7475	1.69035	1.93565	1.89597	1.71079	1.90461	1.54182	1.61918	0	1.55576	1.64865	1.45505	1.70109	1.8656	1.85023	1.94432	1.48244	1.87291	1.88917	1.81126	0	1.62678	1.82722	1.9189	1.71194	1.4341	1.61106	1.93955	1.8339	1.57972
ITGA8	0.0415852	0.0455088	0.0493779	0.0721695	0.0468431	0.0265742	0.0423499	0.0376732	0.0388184	0.0358667	0.031672	0.0283072	0.0212841	0.0382898	0.0294961	0.025898	0	0.0248258	0.01967	0.0369558	0.0231816	0.042689	0.0254125	0.0316135	0.0396399	0.0353694	0	0.0197455	0.0814494	0.0325068	0.0423361	0.0509362	0.0376287	0.015422	0.0458457	0.0277424	0.0304869	0.0300051	0	0.0238832	0.0289867	0.0151631	0.0715054	0.0387755	0.0320611	0.0302549	0.0723423	0.0653602
MINDY3	1.0544	0.808709	1.04892	0.888015	1.07656	0.930901	0.758898	0.988918	0.956918	0.880019	0.938165	0.907669	0.838005	1.13965	0.890781	0.933386	0	0.96996	1.02534	0.883574	1.00689	1.23961	0.643586	0.986715	1.01359	0.911613	0	0.921083	1.05915	0.870568	0.680098	1.22128	0.879711	1.01736	1.06259	0.951451	0.902394	0.864603	0	0.904206	0.774868	0.864021	1.03852	0.777619	1.11116	1.18578	0.829401	0.450118
PTER	0.0163689	0.00688379	0.0212504	0.0393738	0.0157035	0.0131461	0.0183247	0.0201872	0.0147145	0.0186095	0.0102236	0.00722004	0.00888094	0.0237269	0.0128559	0.0192077	0	0.010398	0.0308107	0.0097641	0.0133278	0.0255961	0.0230767	0.0118243	0.0247693	0.00700041	0	0.0129672	0.0334005	0.00829346	0.0381053	0.0187875	0.0157383	0	0.0118418	0.0104959	0.0196132	0.0221305	0	0.0143114	0.001684	0.00867247	0.0369157	0.0129224	0.0126908	0.0313736	0.045235	0.130125
C1QL3	0.162511	0.134999	0.196932	0.180883	0.189805	0.180142	0.282213	0.235268	0.290618	0.208026	0.246323	0.180383	0.155643	0.241519	0.160663	0.252068	0	0.168136	0.425931	0.164856	0.230583	0.276222	0.0383213	0.351426	0.157889	0.146311	0	0.120813	0.177923	0.124295	0.136967	0.24842	0.177516	0.17771	0.0984061	0.216309	0.281594	0.253494	0	0.207467	0.167596	0.108843	0.256417	0.135448	0.194991	0.495277	0.177169	0.158449
RSU1	0.702211	0.83245	0.899655	0.847952	0.850679	0.808542	0.630778	0.80308	0.933659	0.928503	0.879207	0.869142	0.768026	0.806327	0.865955	1.03233	0	0.853994	0.821378	0.863024	0.820881	0.963319	0.847596	0.970743	0.775429	0.753964	0	0.774833	0.610732	0.78164	0.856204	0.78678	0.918536	0.93869	0.559619	0.895443	0.787251	0.851354	0	0.826792	0.825505	0.595301	0.775319	0.719841	0.759225	0.991227	1.12548	0.629715
CUBN	0.115014	0.0722932	0.100274	0.0844583	0.0859834	0.089663	0.0647572	0.0709964	0.0724745	0.104899	0.064161	0.0327828	0.0177748	0.0438388	0.0571925	0.0776459	0	0.0507503	0.0781686	0.0527407	0.0639345	0.107556	0.101319	0.0451504	0.0477556	0.0483642	0	0.0941789	0.107011	0.0951636	0.116694	0.137943	0.121894	0.105868	0.0552816	0.0633605	0.148656	0.0939467	0	0.0924147	0.0548396	0.191287	0.0560928	0.0990429	0.0683969	0.156982	0.0517907	0.149455
TRDMT1	0.145026	0.141963	0.142888	0.143437	0.118899	0.100369	0.118975	0.175766	0.167243	0.102969	0.145426	0.128734	0.106485	0.19167	0.130978	0.227777	0	0.199357	0.171527	0.116759	0.171503	0.184848	0.0601968	0.208488	0.117371	0.100793	0	0.134944	0.135939	0.130361	0.112294	0.189386	0.190642	0.150939	0.094916	0.171405	0.176168	0.17755	0	0.152902	0.093324	0.147117	0.169586	0.100057	0.10973	0.210619	0.123099	0.0836786
VIM	0.00862156	0.010228	0.0124504	0.010251	0.00451245	0.00804086	0.0266286	0.00605645	0.0162219	0.0166591	0.00744049	0.0108193	0.0108823	0.00732749	0.00665077	0.00173873	0	0	0.00349796	0.00427606	0.00393581	0.0110213	0.0100056	0.0147865	0.00900959	0.00921213	0	0	0.00647427	0.00860729	0.0196489	0.0112792	0.0172155	0.0217899	0.00803905	0.00239598	0.0114074	0.00629419	0	0	0	0.00870226	0.00777537	0.00352781	0.00939998	0.00451767	0.00778202	0.0128785
ST8SIA6	0.0374228	0.0317986	0.0470047	0.0500425	0.0448731	0.0176038	0.0434009	0.0179221	0.0346547	0.0252581	0.0159262	0.0167309	0.0163839	0.029883	0.0245295	0.0300435	0	0.0172101	0.0185451	0.016864	0.012408	0.0377098	0	0.0268007	0.0222712	0.0152608	0	0.0226144	0.0509543	0.0268935	0.0376913	0.0274275	0.0260609	0.0253724	0.0207221	0.0232961	0.0267888	0.0300136	0	0.0316911	0.0254698	0.032706	0.0381981	0.0220344	0.015702	0.0365075	0.0120731	0.467245
HACD1	0.130421	0.0785019	0.124375	0.101745	0.113875	0.0840645	0.0942845	0.11131	0.165486	0.134993	0.0719845	0.122316	0.0616019	0.154012	0.126839	0.156169	0	0.131817	0.125067	0.112773	0.123054	0.16172	0.0215098	0.156344	0.0851138	0.077732	0	0.0774162	0.108913	0.0885544	0.0843637	0.153414	0.137204	0.191378	0.0673068	0.120505	0.108635	0.125836	0	0.152477	0.120045	0.0666418	0.153377	0.0553922	0.0898733	0.164103	0.127799	0.0929847
STAM	0.490964	0.459006	0.500217	0.438241	0.451119	0.552478	0.685008	0.564985	0.491285	0.52519	0.455545	0.486462	0.345004	0.499627	0.424224	0.483049	0	0.442275	0.527982	0.477761	0.487109	0.655175	0.301678	0.518018	0.532249	0.437976	0	0.498659	0.52155	0.404384	0.402546	0.60018	0.523921	0.503554	0.325961	0.481392	0.530905	0.468934	0	0.434585	0.351636	0.513898	0.45454	0.433689	0.545616	0.657492	0.387607	0.568918
TMEM236	0.00291095	0.0108515	0.0142382	0.0111199	0.00948402	0.00248853	0.00815052	0.00557056	0.0140731	0.00443488	0.0115247	0.0097767	0.0145532	0.0135354	0.00694944	0.0150976	0	0.00700821	0	0.00437711	0.0107189	0.0214676	0.0198911	0.00605599	0.011262	0.0152508	0	0.00834451	0.0152558	0.0153752	0.0164284	0.0159162	0.0161394	0.0431688	0.0130071	0.00899333	0.0147791	0.00818497	0	0.011706	0.0109381	0.00902627	0.00585113	0.00268666	0.0137311	0.00377696	0.00598386	0.266424
MRC1	0.0266925	0.0276013	0.0443333	0.0424595	0.0443839	0.0107144	0.0155945	0.0251073	0.0236933	0.0124969	0.0154192	0.0156731	0.0157441	0.030779	0.0283075	0.0155582	0	0.0261428	0.0185346	0.0158303	0.0187437	0.0246223	0.00731594	0.0429037	0.0339477	0.0224992	0	0.010135	0.0331836	0.0139467	0.00340826	0.0208634	0.0196418	0.0191381	0.00598944	0.0178535	0.0210799	0.0252074	0	0.00657558	0.0346623	0.0159453	0.0247407	0.013023	0.0121988	0.0332114	0.0233345	0.242233
SLC39A12	0.0169775	0.0231643	0.0276092	0.0378202	0.0322549	0.0310808	0.030842	0.017326	0.0118549	0.00779677	0.00928346	0.0122001	0.00261394	0.0155683	0.0184829	0.0186573	0	0.0236319	0.0128809	0.00747282	0.00570016	0.0165916	0.00893288	0.0213826	0.0195641	0.029777	0	0.0131764	0.0427062	0.0240332	0.0272782	0.0268972	0.0110695	0.0172899	0.0107721	0.00588986	0.0134042	0.0190651	0	0.0109045	0.025298	0.0156104	0.019379	0.00864495	0.0122022	0.00472161	0	0.0474182
CACNB2	2.4837	2.66213	2.69965	2.76613	2.71007	2.51025	2.75024	2.70111	2.76046	2.75528	2.57823	2.76864	2.61823	2.81826	2.72886	2.76198	0	2.53792	2.59532	2.60002	2.52336	2.67711	2.65573	2.82344	2.62448	2.45801	0	2.52101	2.74998	2.61215	2.69312	2.66349	2.77476	2.647	2.65535	2.74771	2.59481	2.75563	0	2.62231	2.72866	2.68169	2.91436	2.64296	2.53587	2.65902	2.66438	2.74601
NSUN6	0.80709	0.882942	0.983978	1.10465	1.05921	0.893053	0.933479	0.886087	0.91864	0.851165	0.821128	0.82058	0.922669	0.960439	0.873667	0.811082	0	0.82371	0.980484	0.833209	0.945014	0.989507	0.768306	0.968769	0.954841	0.81374	0	0.808773	1.08187	0.826889	0.787211	1.05808	0.886315	1.04038	0.84183	0.89973	0.905259	0.911153	0	0.748112	0.745255	0.886719	1.03367	0.91613	0.963284	0.968	0.89114	0.89623
ARL5B	0.207572	0.208767	0.2282	0.159458	0.200266	0.29812	0.356367	0.22053	0.143986	0.296066	0.189731	0.22389	0.151811	0.144517	0.123851	0.159551	0	0.131392	0.22769	0.12189	0.205088	0.244424	0.0846501	0.221774	0.309839	0.205444	0	0.27543	0.232461	0.138057	0.204105	0.250124	0.19004	0.191707	0.125412	0.133627	0.259892	0.195078	0	0.206027	0.0963441	0.168402	0.121111	0.192823	0.26884	0.249738	0.101819	0.321222
MALRD1	0.0949311	0.168801	0.201079	0.271566	0.177586	0.105613	0.104823	0.235852	0.119138	0.300357	0.0805633	0.117218	0.0569695	0.26496	0.127017	0.286335	0	0.163024	0.129091	0.11137	0.141373	0.193458	0.0771974	0.215512	0.101826	0.116022	0	0.0572353	0.318557	0.373357	0.0785504	0.16978	0.106363	0.0790306	0.218258	0.0953503	0.185277	0.101619	0	0.162472	0.0982535	0.107173	0.150738	0.0328991	0.0670669	0.147992	0.22602	0.108633
PLXDC2	2.45974	2.55303	2.59961	2.48406	2.55467	2.5252	2.45104	2.40921	2.4119	2.65472	2.63602	2.60363	2.6233	2.42921	2.23025	2.3892	0	2.03978	2.46749	2.221	2.28913	2.42104	2.55809	2.32005	2.63398	2.31984	0	2.68821	2.35283	2.98069	2.7023	2.25206	2.45226	2.52403	2.59902	2.1274	2.50691	2.83378	0	2.54631	2.36302	2.88112	2.97542	2.61742	2.45743	2.56112	2.60536	2.29857
NEBL	2.02893	2.04462	1.99747	1.98876	1.97822	2.01726	1.80318	1.94487	2.0034	2.00129	1.88837	2.11352	1.9118	2.02717	1.89072	2.04378	0	1.89047	1.92341	1.94945	1.95067	2.0607	1.91172	2.05838	2.035	1.88793	0	2.018	2.28901	1.95452	1.85665	1.99952	1.99708	2.02449	2.03059	2.09	1.90663	1.9809	0	1.91514	1.92176	2.11104	2.08692	1.8333	1.89467	1.94478	2.01627	1.63775
SKIDA1	0.0450598	0.0409177	0.0544396	0.0446299	0.036975	0.0425739	0.0499677	0.0620232	0.048146	0.0507878	0.0314619	0.0421408	0.0376074	0.0370343	0.038254	0.0463975	0	0.0361652	0.0807148	0.0346581	0.0423832	0.0619105	0	0.0651468	0.0464852	0.04388	0	0.0611331	0.0524339	0.0427124	0.0220267	0.0847353	0.0501612	0.0471723	0.0235838	0.0468766	0.0424104	0.0384534	0	0.0366355	0.0223972	0.025718	0.0437265	0.042172	0.0657896	0.0660998	0.0288455	0.0331478
MLLT10	1.85404	1.84411	1.89532	1.88955	1.94951	1.91412	1.70271	1.92357	1.86585	1.76462	1.64432	1.87233	1.55681	2.0309	1.84582	1.94541	0	2.02212	1.75326	1.81542	1.8969	2.05039	1.44653	1.82868	1.79052	1.69493	0	1.87397	2.15848	1.82822	1.59703	2.02706	1.99253	1.85997	1.77617	1.87744	1.85807	1.7883	0	1.70935	1.77376	1.90421	1.95141	1.49673	1.92267	1.97478	1.79811	1.46031
DNAJC1	1.30914	1.39734	1.48122	1.41179	1.45977	1.46234	1.62884	1.50329	1.46119	1.3887	1.33741	1.39191	1.2487	1.42046	1.47156	1.42353	0	1.53548	1.35276	1.42763	1.52356	1.54303	1.26883	1.48834	1.57003	1.39016	0	1.29833	1.52517	1.20379	1.2372	1.59268	1.52219	1.51623	1.29447	1.48356	1.50575	1.63342	0	1.48628	1.40411	1.44425	1.34432	1.38174	1.40663	1.4289	1.52751	1.51797
COMMD3-BMI1	0	0.00188674	0.000665571	0	0	0	0	0	0	0.00334474	0	0.00107673	0	0	0	0	0	0	0.00100956	0.00247898	0	0.00117112	0	0	0.00279077	0	0	0	0	0	0	0	0	0	0	0	0.000482533	0	0	0	0	0	0.0036867	0	0.000669401	0.00199428	0	0
BMI1	0.127636	0.132736	0.184107	0.116195	0.1366	0.233363	0.45404	0.212568	0.130063	0.14875	0.106802	0.112096	0.0262275	0.0930592	0.0939204	0.0991699	0	0.0823828	0.256529	0.117421	0.168848	0.150136	0.0745062	0.110735	0.195988	0.161399	0	0.199364	0.197195	0.089139	0.100222	0.226539	0.193371	0.195565	0.0812177	0.104333	0.272261	0.192521	0	0.16492	0.0522457	0.130985	0.0963124	0.154376	0.306589	0.172289	0.0528835	0.347081
SPAG6	0.260771	0.13162	0.208746	0.260667	0.209491	0.209936	0.194706	0.260731	0.179876	0.12585	0.131667	0.13794	0.094117	0.151619	0.25585	0.229474	0	0.357397	0.165034	0.31801	0.288032	0.392651	0.0912595	0.329525	0.165011	0.249724	0	0.1329	0.204448	0.126741	0.0677058	0.248737	0.234001	0.337385	0.156783	0.269717	0.177188	0.129959	0	0.449528	0.126159	0.111735	0.0943217	0.0914653	0.230227	0.170399	0.273222	0.329885
AL513128.2	0	0	0	0.000877566	0	0	0.00214316	0.00153934	0.000608265	0	0.00103623	0	0	0	0	0.00201856	0	0.00296636	0	0	0	0	0	0	0.00133201	0.0014862	0	0	0	0	0	0	0.000499297	0	0	0	0	0	0	0	0.00206091	0.00257001	0	0.00413445	0.00184584	0	0	0
PIP4K2A	0.780818	0.692717	0.785389	0.789625	0.781641	0.719789	0.739061	0.714701	0.774003	0.744662	0.748895	0.633655	0.606902	0.720186	0.746639	0.663273	0	0.733963	0.678289	0.898338	0.72071	0.889027	0.521479	0.832503	0.821683	0.766336	0	0.670838	0.898116	0.885259	0.599967	0.795653	0.844768	0.940157	0.814021	0.799376	0.769764	0.771011	0	0.84726	0.662445	0.582393	0.757642	0.690219	0.80086	0.664634	0.761505	0.799382
ARMC3	0.102321	0.0735301	0.139392	0.17303	0.106106	0.0870297	0.0364837	0.0949365	0.101752	0.0734697	0.145929	0.0446751	0.0317224	0.166165	0.128303	0.146562	0	0.197953	0.127762	0.106995	0.164353	0.227853	0.0378959	0.238175	0.0584844	0.0960248	0	0.0822896	0.193217	0.193699	0.0483044	0.226367	0.144348	0.144986	0.0712794	0.0770893	0.100558	0.152652	0	0.064085	0.112707	0.0609723	0.311543	0.0557692	0.101054	0.141876	0.154112	0.064014
MSRB2	0.144899	0.111978	0.167264	0.126109	0.123102	0.134096	0.143645	0.184147	0.140748	0.121964	0.0916827	0.130136	0.0750762	0.148053	0.140125	0.143698	0	0.134165	0.195612	0.122309	0.120813	0.200392	0.0762344	0.188972	0.156369	0.108794	0	0.157179	0.19015	0.112515	0.122303	0.227917	0.137213	0.160523	0.107571	0.113818	0.183979	0.155807	0	0.132224	0.132208	0.0828121	0.177529	0.131659	0.123972	0.241499	0.116788	0.155418
PTF1A	0.00681653	0.0037197	0.00324992	0.00149165	0.00230109	0.00809653	0	0.00300965	0.00310974	0.00374495	0.00191137	0	0	0.0217437	0.000726791	0	0	0.00492168	0.00735668	0	0.00439104	0.00327809	0	0.0027663	0.00268114	0.00255531	0	0.00837236	0.00639604	0.00258649	0.00360503	0.0140247	0.00416948	0	0.00476978	0.00147628	0.003439	0.00394846	0	0.00454799	0	0.00209555	0.00349725	0.00221072	0.00574619	0	0	0.0147127
C10orf67	0.121356	0.150835	0.157612	0.117605	0.142526	0.114271	0.0818763	0.156233	0.143186	0.153868	0.134433	0.123175	0.0923607	0.135335	0.157378	0.122636	0	0.144057	0.099258	0.189326	0.13118	0.159044	0.0446805	0.180921	0.121547	0.127265	0	0.0823561	0.0997103	0.160093	0.127994	0.108996	0.114836	0.144579	0.093309	0.139909	0.0942212	0.113387	0	0.0522769	0.114937	0.147405	0.134131	0.0755601	0.0809462	0.190586	0.0901919	0.0482815
OTUD1	0.0459115	0.0545391	0.080087	0.0434487	0.0605646	0.0752594	0.165689	0.0826934	0.0602524	0.0455155	0.0280712	0.0484985	0.0518607	0.0769266	0.0361616	0.0580718	0	0.0309499	0.0977525	0.0467365	0.0744919	0.0849605	0.0484872	0.0571575	0.070528	0.0450488	0	0.0895986	0.053625	0.0372265	0.0458396	0.0964775	0.0638501	0.0396627	0.0281262	0.0571115	0.0920901	0.059297	0	0.056614	0.0305972	0.025384	0.0694415	0.0840117	0.101728	0.0563153	0.0495038	0.0944296
KIAA1217	1.21897	1.11461	1.27991	1.36813	1.41739	1.15232	0.86816	0.966152	1.35002	1.27703	1.5058	1.17648	1.2564	1.36085	1.55996	1.58569	0	1.56882	1.11088	1.66642	1.45339	1.28029	1.42046	1.40486	1.13515	1.47821	0	0.880586	1.09894	1.07723	1.08956	1.19295	1.16485	1.34328	1.18647	1.3399	1.06374	0.876789	0	1.10089	1.2017	1.14023	0.986192	0.936083	1.34264	1.05453	1.53598	1.05125
ARHGAP21	2.13997	2.08906	2.10935	2.18417	2.23679	2.22666	2.35909	2.08813	2.15841	2.11488	2.17715	2.149	2.14947	2.20081	2.2337	2.19809	0	2.13223	2.17796	2.0784	2.12079	2.2716	1.87266	2.23281	2.26639	2.09571	0	2.0028	2.26017	1.8146	1.78414	2.26789	2.08259	2.17424	2.10792	2.16329	2.22223	2.13447	0	2.07598	2.01923	2.05923	2.07351	2.01876	2.2061	2.03952	2.02645	2.19145
PRTFDC1	0.496537	0.464256	0.479143	0.48191	0.418183	0.351696	0.444174	0.536033	0.467956	0.528863	0.476134	0.395412	0.377584	0.505107	0.432522	0.454336	0	0.398102	0.435075	0.495034	0.400534	0.546099	0.31305	0.592153	0.365968	0.385573	0	0.340108	0.353131	0.369192	0.341228	0.352972	0.472589	0.4548	0.399186	0.49794	0.357912	0.474463	0	0.377165	0.38692	0.364736	0.427638	0.318545	0.324745	0.267	0.556209	0.478427
ENKUR	0.0711916	0.0610856	0.101372	0.11026	0.108417	0.0672221	0.096452	0.094928	0.123671	0.0696071	0.0999895	0.0818786	0.0583473	0.12599	0.0846042	0.112387	0	0.106704	0.114435	0.0707804	0.114663	0.119687	0.040861	0.192372	0.079324	0.0571608	0	0.056275	0.0757887	0.0615086	0.076193	0.0782504	0.0707782	0.0819322	0.0226938	0.0891136	0.0854521	0.105798	0	0.0802638	0.0763667	0.0341492	0.0858147	0.078526	0.0530451	0.0763108	0.0805347	0.150357
THNSL1	0.130338	0.0919674	0.0914943	0.0708636	0.0618153	0.0796806	0.0510623	0.107235	0.0867858	0.0668693	0.0908591	0.0747502	0.0670225	0.115506	0.0681732	0.0929916	0	0.103356	0.120372	0.0668294	0.123094	0.167602	0.0705291	0.0990566	0.0859259	0.0854855	0	0.0602393	0.0541078	0.0458559	0.0705471	0.129801	0.0793671	0.122821	0.0590776	0.0719074	0.0838166	0.0884618	0	0.0811148	0.0642829	0.0340414	0.0762487	0.0437319	0.0675302	0.0752012	0.0394034	0.0608365
GPR158	1.91792	1.96096	1.88487	1.91704	2.03394	1.92995	1.70837	1.9374	1.86438	1.97019	1.85321	1.85353	1.75123	1.84577	1.97894	1.82553	0	1.90456	1.93087	1.93937	1.9819	1.97692	1.70335	1.87745	2.0123	1.83416	0	1.97999	1.84304	1.84763	1.70179	1.78167	1.9117	1.85112	1.85676	2.00922	1.87913	1.76873	0	1.99159	1.77069	1.73565	1.67274	1.91157	1.95251	2.02597	1.76528	1.8966
MYO3A	0.0396872	0.0333514	0.0453802	0.0348852	0.0298366	0.0306695	0.0210354	0.0382887	0.0384661	0.0376145	0.0236464	0.0306062	0.0545949	0.0699965	0.0693244	0.0412	0	0.035192	0.0281958	0.0230942	0.0346269	0.060227	0.0199864	0.0655984	0.0238085	0.0243179	0	0.00990742	0.0551182	0.0309679	0.0227359	0.0525934	0.0327462	0.033197	0.0384802	0.0408176	0.0317668	0.0228444	0	0.0265115	0.0419979	0.0199381	0.0321572	0.0135344	0.0248407	0.0461889	0.0302635	0.0520357
GAD2	0.0286806	0.0424753	0.0374836	0.0656803	0.0467442	0.0373752	0.0786193	0.0596559	0.0590579	0.0450136	0.0264839	0.0356335	0.0481044	0.0246065	0.0385933	0.0351845	0	0.0383987	0.0335827	0.0327364	0.0369179	0.0304551	0.0688069	0.0258778	0.0373164	0.0382253	0	0.0518369	0.0623896	0.0729279	0.0794761	0.0863493	0.0628349	0.049619	0.0432916	0.032206	0.0258258	0.0373468	0	0.0309046	0.0299067	0.0430893	0.0539805	0.058884	0.0396631	0.0258714	0.045245	0.0864415
APBB1IP	0.0228168	0.0208656	0.04282	0.0467689	0.0525565	0.0261388	0.03798	0.030493	0.0266489	0.0210693	0.0179336	0.0242627	0.0173104	0.0291943	0.0357117	0.0269899	0	0.0229621	0.0150518	0.0164479	0.0272409	0.0323217	0.0244305	0.0377035	0.0183201	0.0163459	0	0.0135139	0.0467858	0.0224938	0.0136173	0.0375337	0.0299821	0.0410118	0.0235215	0.0233908	0.039789	0.0308568	0	0.0218613	0.0122057	0.0237748	0.0243796	0.00894529	0.0168676	0.0344143	0.0329527	0.0836485
PDSS1	0.308583	0.291735	0.35352	0.294382	0.247778	0.207552	0.240317	0.367291	0.388398	0.278483	0.277704	0.346151	0.276705	0.490394	0.3839	0.401145	0	0.369535	0.298898	0.314257	0.303322	0.472957	0.301339	0.394816	0.270823	0.272861	0	0.240984	0.360978	0.221965	0.296843	0.500482	0.366864	0.281296	0.362134	0.373531	0.292633	0.262849	0	0.323986	0.264255	0.373185	0.34527	0.157901	0.293587	0.40986	0.386899	0.131147
ABI1	1.211	1.00759	1.23128	1.17865	1.08388	1.20508	1.08741	1.26603	1.0017	1.12587	1.16416	1.16237	0.768571	1.23484	0.948322	1.03631	0	1.02097	1.25581	0.967381	1.14191	1.25747	0.72644	1.13466	1.12588	1.134	0	1.24809	1.21525	1.01988	0.931982	1.23025	1.17765	1.17006	1.00102	0.970219	1.21437	1.1913	0	1.16698	0.784413	1.08394	1.12022	0.818151	1.23669	1.30251	0.844759	0.495145
ANKRD26	1.72201	1.46354	1.46857	1.30633	1.46718	1.37616	1.42775	1.42166	1.36414	1.54688	1.42809	1.41482	1.36672	1.4493	1.44365	1.35406	0	1.31566	1.41351	1.37554	1.31163	1.7934	1.17442	1.43031	1.47192	1.4162	0	1.32495	1.40806	1.16344	1.48354	1.60292	1.41177	1.6259	1.53649	1.47755	1.55834	1.49493	0	1.44892	1.41229	1.4018	1.52124	1.33091	1.39478	1.5158	1.35953	1.45917
YME1L1	0.845826	0.780009	0.907036	0.745625	0.770176	0.719456	0.816278	0.962803	0.869238	0.767086	0.736339	0.789119	0.690633	1.10783	0.895157	0.926729	0	0.960487	0.952796	0.842966	0.913471	1.04837	0.38552	0.989939	0.752532	0.758093	0	0.628257	0.877761	0.591082	0.597031	1.05877	0.806614	0.735296	0.554197	0.831493	0.843523	0.776192	0	0.785777	0.767869	0.686224	1.0192	0.530213	0.707017	0.960506	0.802952	0.472203
MASTL	0.0905606	0.115407	0.121312	0.108126	0.0748913	0.0533634	0.117917	0.117713	0.110733	0.0886831	0.0841071	0.0971392	0.0756036	0.18006	0.134701	0.109595	0	0.145161	0.0870961	0.105915	0.124769	0.135591	0.114583	0.12357	0.0732836	0.101336	0	0.0770236	0.142878	0.0715718	0.0826118	0.167446	0.112382	0.0510291	0.107357	0.0990322	0.0975501	0.0884553	0	0.0836927	0.0668865	0.0781272	0.15688	0.0564347	0.102919	0.119327	0.0930161	0.131316
ACBD5	0.384329	0.333661	0.42066	0.311288	0.318298	0.371512	0.363319	0.474629	0.330836	0.373715	0.259422	0.283088	0.227845	0.400352	0.308957	0.28082	0	0.321187	0.461328	0.300535	0.367483	0.465751	0.154256	0.357795	0.363152	0.299247	0	0.346828	0.34893	0.23701	0.364864	0.521987	0.39038	0.432713	0.264977	0.321614	0.431861	0.357269	0	0.384961	0.235977	0.297502	0.417115	0.261556	0.371611	0.463713	0.258589	0.278741
RAB18	0.805456	0.712982	0.80878	0.655394	0.674966	0.724031	0.840162	0.830815	0.697356	0.718188	0.677382	0.691718	0.452984	0.850654	0.6718	0.721055	0	0.676237	0.800288	0.597821	0.711404	1.02287	0.351711	0.798602	0.744268	0.635833	0	0.683554	0.9976	0.578574	0.617512	1.08787	0.793518	0.780981	0.706356	0.667387	0.863006	0.732146	0	0.807089	0.523283	0.795643	0.874472	0.502274	0.787352	0.830567	0.634756	0.637953
MKX	0.525721	0.412447	0.408907	0.389817	0.510252	0.421822	0.661531	0.262344	0.541953	0.453451	0.335781	0.312079	0.277729	0.34567	0.537085	0.593616	0	0.499922	0.44402	0.48537	0.533658	0.597377	0.434149	0.375892	0.349373	0.415001	0	0.434642	0.239543	0.216278	0.448729	0.506059	0.523705	0.525907	0.274367	0.781292	0.381309	0.25801	0	0.556894	0.352267	0.246719	0.267273	0.464478	0.685975	0.339946	0.769508	0.804572
ARMC4	0.0681831	0.0399042	0.0475867	0.0516394	0.0380337	0.0320724	0.0226679	0.0354039	0.0469657	0.0463696	0.0334217	0.0307896	0.0081443	0.0574995	0.067043	0.0612813	0	0.0749066	0.0370028	0.0317125	0.0604512	0.0818166	0.0248652	0.0753316	0.0318752	0.0230771	0	0.0232411	0.0581867	0.0453577	0.0295583	0.0543862	0.0380642	0.017609	0.0214559	0.0403542	0.039757	0.0162551	0	0.0490984	0.0287053	0.0289929	0.0466438	0.0186576	0.0337213	0.0517495	0.0743201	0.0919021
MPP7	0.86791	0.535549	0.655875	0.425723	0.604426	0.58099	0.442562	0.603313	0.582086	0.568964	0.616042	0.531078	0.443405	0.620831	0.802708	0.580124	0	0.920408	0.736415	0.760512	0.687492	1.02817	0.385311	0.622506	0.585144	0.605367	0	0.725317	0.794396	0.732035	0.848392	0.985782	0.695185	0.761045	0.728408	0.567383	0.857958	0.569941	0	0.700614	0.461047	0.744201	0.918151	0.461397	0.96844	0.870211	0.571845	0.475877
WAC	1.16048	1.20791	1.35465	1.20328	1.33112	1.20413	1.5793	1.46058	1.27146	1.25681	1.02424	1.16649	0.938597	1.4232	1.19306	1.27918	0	1.27334	1.40832	1.17628	1.34073	1.47868	0.723932	1.29243	1.36424	1.09473	0	1.32313	1.70959	1.17265	1.13477	1.49067	1.41597	1.3197	1.17467	1.26494	1.4903	1.32183	0	1.28042	1.1483	1.37174	1.37529	0.99354	1.47849	1.39994	1.14248	1.74465
BAMBI	0.00303921	0.000977114	0.00545569	0.00487817	0.00453023	0.00315388	0.00690551	0.0148875	0.0137549	0.00495463	0.00594923	0	0.0227266	0.00699387	0.00900875	0.00880321	0	0.00678649	0.00685585	0.00749659	0.00348707	0.00278098	0.0124484	0.012854	0.00359307	0.00190319	0	0.0018015	0.0010725	0.00796647	0.00635166	0.0140466	0.00838177	0	0.00124882	0.00345614	0.0124771	0.00663693	0	0.00243855	0.00656459	0	0.0111792	0	0.00277881	0.00713227	0.00590119	0.0348226
LYZL1	0.000754224	0.00137062	0.0105907	0.00508416	0.00571656	0.00189212	0	0.00563498	0.00178382	0	0.00185845	0	0	0.00542262	0.00281781	0.00406675	0	0.00151306	0	0.00150812	0.001152	0.00605653	0	0	0.00356652	0.00101064	0	0	0.0111049	0.000991375	0	0.0023285	0.00371297	0.00753316	0.0064395	0.00268149	0.00421394	0.00144526	0	0.00175522	0.00650482	0.00310831	0.0144168	0	0.0019311	0.00219111	0	0.00199323
SVIL	0.0976501	0.0828966	0.240493	0.305998	0.270235	0.103362	0.144548	0.202067	0.175278	0.0793567	0.0571381	0.10247	0.0727028	0.264288	0.0989574	0.314468	0	0.197682	0.199159	0.0920749	0.160574	0.358301	0.00700446	0.351196	0.0472831	0.0509561	0	0.109264	0.300753	0.167662	0.0908624	0.502779	0.117858	0.218225	0.0633347	0.142991	0.12131	0.164016	0	0.136714	0.130497	0.0748522	0.465388	0.0319197	0.0393653	0.301915	0.230164	0.290757
JCAD	0.282182	0.476974	0.376471	0.610308	0.5482	0.424155	0.379623	0.423335	0.694711	0.46262	0.546343	0.287159	0.38777	0.479492	0.62228	0.751873	0	0.686424	0.471035	0.73876	0.609019	0.406178	0.235934	0.838385	0.37856	0.386355	0	0.293596	0.279522	0.285023	0.307289	0.529691	0.378741	0.532785	0.197248	0.587286	0.457613	0.293384	0	0.376873	0.651259	0.16999	0.381817	0.176151	0.296791	0.50273	1.05001	0.214591
MTPAP	0.215079	0.167705	0.230521	0.198758	0.177125	0.154413	0.184422	0.249311	0.191709	0.239501	0.177167	0.152435	0.123937	0.229469	0.188455	0.198419	0	0.164483	0.240221	0.200863	0.249694	0.247706	0.0868635	0.222223	0.183335	0.141195	0	0.167424	0.186419	0.143977	0.139361	0.228233	0.21488	0.183418	0.146386	0.186189	0.181358	0.187703	0	0.222125	0.187412	0.183686	0.191884	0.196631	0.21283	0.215081	0.142745	0.154105
MAP3K8	0.065458	0.0799723	0.0611346	0.0476407	0.0413906	0.0638046	0.0296373	0.0633811	0.0627743	0.103518	0.049195	0.0536579	0.0314172	0.0464784	0.0647998	0.0728977	0	0.0306473	0.0503473	0.0638182	0.0542968	0.0820561	0.0207373	0.0904578	0.0477322	0.0412257	0	0.0291212	0.0306818	0.0601076	0.0475815	0.0784305	0.0482815	0.0828261	0.0178524	0.0851274	0.0756452	0.0900793	0	0.0660651	0.0795377	0.0290317	0.0697924	0.0620256	0.0778042	0.050264	0.0980588	0.0688927
LYZL2	0	0	0.000623311	0.00112008	0	0	0	0.00287261	0	0	0.00104439	0	0	0.00336683	0	0	0	0	0	0.00187185	0.00268974	0.000862857	0	0	0.00030361	0	0	0.00260246	0.00123906	0	0	0	0	0	0	0	0.000614086	0	0	0	0	0	0.000831946	0	0	0	0	0
ZNF438	1.01611	0.891816	0.936175	0.98593	0.844156	0.883544	0.803454	0.874547	0.888318	1.02687	1.02391	0.885939	0.816276	1.00986	0.893742	1.05773	0	1.01844	0.952325	0.879887	0.847442	1.09991	0.738572	1.01147	0.93276	0.877898	0	0.909774	0.833143	0.872693	0.826832	0.823889	0.980634	1.13846	0.849386	0.951732	0.949588	1.03121	0	0.800958	0.904254	0.83922	0.974242	0.777916	0.844708	0.815822	1.0436	0.594215
ZEB1	2.16524	2.09091	1.98945	1.88736	1.93949	2.31849	2.34699	2.08932	1.99069	2.2417	2.17224	2.1437	2.05392	2.02731	2.04305	1.87906	0	2.05289	2.1017	1.74641	2.18337	2.01055	2.1379	1.89864	2.22934	2.14395	0	2.1225	1.75132	2.08875	2.13088	1.78339	1.91995	2.17937	2.11569	2.31967	2.20651	2.24763	0	2.02041	1.8385	2.19915	2.00658	2.31883	2.14164	1.89217	1.77604	1.88659
ARHGAP12	1.07887	0.849479	0.900416	0.799926	0.72391	0.897507	0.734497	0.879738	0.796909	0.926583	0.906543	0.947214	0.592763	1.11099	0.742952	0.82888	0	0.868082	0.932768	0.678202	0.878518	1.09259	0.488608	0.807466	0.856107	0.782164	0	0.792836	1.03355	0.708548	0.697073	1.05144	0.907435	0.828858	0.900746	0.808891	0.846558	0.896276	0	0.871629	0.640787	1.0633	0.948624	0.645009	0.921904	0.970072	0.655062	0.928759
KIF5B	0.61855	0.579873	0.699419	0.649425	0.540809	0.623844	0.819267	0.691902	0.572546	0.606968	0.559987	0.495567	0.417275	0.722691	0.490822	0.664348	0	0.556216	0.657388	0.525486	0.567728	0.676801	0.328615	0.595145	0.610561	0.556028	0	0.572896	0.733861	0.428237	0.505778	0.690129	0.613594	0.658506	0.482344	0.586919	0.73164	0.632112	0	0.572573	0.447387	0.558004	0.597677	0.508041	0.598321	0.62837	0.471611	0.481572
EPC1	1.24287	1.27174	1.41341	1.39746	1.38064	1.39146	1.27806	1.44641	1.32803	1.2998	1.18532	1.16731	1.10285	1.41266	1.28802	1.38737	0	1.3545	1.34833	1.25044	1.29799	1.39751	1.04453	1.33114	1.21718	1.10444	0	1.2648	1.25271	1.20596	1.15262	1.34162	1.27908	1.4848	1.01203	1.32459	1.38302	1.42655	0	1.21318	1.16213	1.18522	1.29075	1.10726	1.29612	1.44399	1.20977	0.807962
CCDC7	1.22798	0.949147	1.20519	0.980664	0.938538	0.918533	0.692393	1.07018	0.898516	0.968526	1.06354	1.09098	0.8662	0.955262	1.06684	0.911621	0	1.04356	0.803663	0.938364	0.998802	1.05313	0.752823	1.00887	0.992332	0.875514	0	0.940894	1.09797	0.828567	1.04342	0.898723	0.972354	1.26067	1.12388	0.999099	1.28003	1.17564	0	1.00847	0.920295	1.10542	0.934677	0.83515	1.17724	1.12199	0.807981	0.665208
ITGB1	0.331006	0.318087	0.396719	0.353909	0.351167	0.348555	0.354966	0.378953	0.316111	0.266181	0.267587	0.273718	0.176196	0.446604	0.307156	0.330177	0	0.359576	0.349806	0.315188	0.360154	0.470003	0.160049	0.33272	0.255316	0.250299	0	0.290695	0.280544	0.304798	0.23142	0.3614	0.339442	0.380197	0.211143	0.389573	0.355	0.359046	0	0.347506	0.225025	0.18811	0.39152	0.228066	0.304488	0.379604	0.266434	0.304998
NRP1	0.293366	0.428963	0.429683	0.344298	0.688691	0.38721	0.379246	0.542516	0.469704	0.584865	0.707719	0.634853	0.24476	0.608819	0.145269	0.589782	0	0.380245	0.474418	0.469566	0.483794	0.402736	0.412438	0.630929	0.33273	0.46035	0	0.543965	0.325739	0.557793	0.899232	0.381388	0.477143	0.462643	0.367047	0.640316	0.387323	0.539902	0	0.301115	0.532642	0.52974	0.741027	0.335661	0.219336	0.75801	0.984757	0.280704
PARD3	0.10331	0.112068	0.116424	0.191719	0.157519	0.0829273	0.0886148	0.087035	0.0779716	0.0493887	0.0524034	0.0490971	0.0752342	0.100546	0.0665109	0.0956719	0	0.0735822	0.0687972	0.057545	0.0368405	0.0808939	0.0918997	0.0923654	0.0944942	0.111042	0	0.0819634	0.163512	0.123297	0.0791115	0.120606	0.0791785	0.0738044	0.0801993	0.0704794	0.077487	0.0624993	0	0.0546509	0.0324714	0.069312	0.077276	0.0365996	0.049515	0.0711743	0.0354327	0.178116
CUL2	0.592456	0.590369	0.679057	0.532854	0.548988	0.582177	0.550786	0.691991	0.594981	0.549769	0.534116	0.571302	0.402389	0.688432	0.593285	0.605977	0	0.624002	0.741518	0.563311	0.660862	0.74115	0.395937	0.661778	0.529905	0.474994	0	0.531056	0.580569	0.414574	0.368935	0.720319	0.638083	0.603641	0.408636	0.572149	0.607875	0.535877	0	0.549294	0.437409	0.552082	0.635833	0.318897	0.5427	0.656208	0.518447	0.221408
CREM	0.499839	0.632961	0.700324	0.670617	0.661946	0.504093	0.518962	0.606595	0.65436	0.615294	0.642484	0.589136	0.392019	0.62672	0.653481	0.691183	0	0.68103	0.643533	0.540924	0.738713	0.595979	0.382442	0.882047	0.583007	0.546152	0	0.412583	0.523714	0.537443	0.376825	0.624927	0.61415	0.457538	0.395824	0.594312	0.61306	0.570851	0	0.683745	0.596778	0.481986	0.554324	0.389826	0.433667	0.905429	0.62445	0.431132
CCNY	1.35536	1.54862	1.72546	1.62979	1.69111	1.40339	1.671	1.77324	1.81806	1.55512	1.48096	1.55635	1.36322	1.8516	1.71233	1.69673	0	1.71685	1.64134	1.60459	1.75331	1.79198	1.25777	1.83297	1.51099	1.37871	0	1.42457	1.525	1.47961	1.41636	1.85508	1.7418	1.81917	1.34359	1.71961	1.82226	1.62374	0	1.58523	1.64342	1.59143	1.58634	1.36188	1.61807	2.01883	1.81416	1.45139
GJD4	0.0044646	0.00205774	0.00391678	0	0.00120753	0.00446619	0	0.00470328	0.00347953	0	0.00207979	0.00139846	0	0.00523764	0.00183169	0.00614069	0	0.00473687	0.00709296	0.00749859	0.00196325	0.00735743	0	0.0107067	0.00129091	0	0	0	0	0.0056185	0	0.00836825	0.00125609	0	0	0	0.00139086	0.00294777	0	0.00412072	0	0	0.00724016	0	0.00118334	0.00733739	0.00661403	0.0272928
FZD8	0.00749306	0.00790094	0.00595075	0.00100016	0.0055773	0.00764294	0.0123777	0.00907156	0.0052198	0.00940026	0.00360767	0	0	0	0.00186075	0.00195975	0	0	0.00530115	0.00340078	0.00410879	0.00537393	0.0176579	0.00477689	0.00820737	0.00558099	0	0.00619111	0.00420377	0	0.00980629	0.00621177	0.00656748	0.00770841	0.00393277	0.00207378	0.00453616	0.0105537	0	0.00630834	0.00155731	0.00950507	0.00827664	0.00336254	0.00408752	0.00394724	0.00778202	0.0156155
ANKRD30A	0.186039	0.0840672	0.156759	0.0488447	0.0430394	0.0635636	0.105101	0.0710607	0.0327826	0.0182868	0.121449	0.0589954	0.0309477	0.119236	0.0483191	0.0378296	0	0.0302613	0.119889	0.0198355	0.0428657	0.177442	0.0553514	0.053981	0.0459752	0.0749757	0	0.126203	0.195922	0.113614	0.189133	0.145834	0.196808	0.0685803	0.145083	0.0556257	0.163022	0.138429	0	0.147523	0.0421396	0.260451	0.300757	0.0213715	0.0564222	0.0673353	0.0231222	0.0575093
ZNF248	1.84375	1.58888	1.48045	1.19036	1.27577	1.33398	0.974412	1.47198	1.33763	1.23761	1.38311	1.3134	1.26042	1.52815	1.54577	1.27013	0	1.5503	1.30839	1.35284	1.5577	2.00936	1.1748	1.50759	1.09568	1.34969	0	1.38449	1.37105	1.32618	1.33979	1.91594	1.34819	1.39585	1.61235	1.44667	1.33205	1.31279	0	1.67082	1.30487	1.34121	1.71652	0.866603	1.1233	1.51214	1.27287	1.53345
ZNF25	0.704886	0.621028	0.650924	0.614319	0.644629	0.713358	0.495437	0.779678	0.674671	0.606897	0.577628	0.637949	0.518321	0.702392	0.635403	0.702694	0	0.694733	0.817951	0.672307	0.765878	0.831235	0.4193	0.705493	0.555631	0.631998	0	0.650778	0.698673	0.557333	0.48086	0.879053	0.698965	0.643434	0.392068	0.683629	0.592448	0.511012	0	0.603876	0.56038	0.456136	0.69623	0.415204	0.648218	0.770234	0.613901	0.227724
ZNF33A	0.62228	0.589196	0.649269	0.488197	0.509411	0.594755	0.639532	0.722595	0.68457	0.602143	0.565183	0.601516	0.473948	0.774289	0.658315	0.598856	0	0.727126	0.648731	0.612853	0.620789	0.808345	0.444282	0.684758	0.56153	0.523882	0	0.434039	0.439431	0.491744	0.643792	0.755998	0.684185	0.688498	0.618198	0.619722	0.705185	0.705022	0	0.611512	0.591669	0.626178	0.498924	0.436094	0.50675	0.763468	0.598959	0.449645
AL117339.5	0.447724	0.292135	0.285143	0.22212	0.207946	0.233577	0.100698	0.335536	0.303562	0.205197	0.209009	0.296935	0.268415	0.424938	0.342057	0.330971	0	0.379177	0.270078	0.249599	0.326945	0.634861	0.136529	0.313734	0.244599	0.217879	0	0.255039	0.374984	0.183509	0.200233	0.80287	0.260239	0.270148	0.320726	0.249605	0.214384	0.166739	0	0.567964	0.19082	0.297898	0.519651	0.140854	0.165019	0.429735	0.178035	0.568851
ZNF33B	0.392981	0.422441	0.391047	0.334008	0.321382	0.301273	0.349419	0.468224	0.38225	0.422016	0.412421	0.349737	0.293625	0.458651	0.461378	0.320382	0	0.500186	0.398383	0.287641	0.383195	0.457496	0.28478	0.429985	0.345484	0.357477	0	0.200255	0.298171	0.310411	0.334255	0.42971	0.457492	0.549797	0.268658	0.425796	0.415807	0.445577	0	0.312972	0.404789	0.359988	0.314716	0.307415	0.243087	0.406704	0.368524	0.196703
BMS1	0.600734	0.507183	0.510385	0.384537	0.44544	0.412825	0.722415	0.512152	0.463301	0.436216	0.397732	0.418471	0.398524	0.526792	0.471822	0.408929	0	0.388258	0.470012	0.425597	0.495125	0.62168	0.21128	0.499761	0.376911	0.386741	0	0.433897	0.590321	0.361644	0.44689	0.552383	0.503012	0.559492	0.410007	0.537991	0.499604	0.447196	0	0.482058	0.365462	0.45263	0.40083	0.370701	0.44062	0.508644	0.440773	1.19106
RET	0.0371313	0.0298694	0.038379	0.0121461	0.0106457	0.0254053	0.094281	0.0456289	0.0328115	0.0199978	0.0112483	0.0179491	0.00673701	0.0396592	0.025546	0.0156909	0	0.0235723	0.0257311	0.0247674	0.0372744	0.0331846	0	0.0253285	0.0313141	0.0174732	0	0.0294318	0.0474383	0.0125395	0.0340497	0.0500836	0.0395332	0.0548712	0.0122209	0.0360926	0.0506012	0.0512882	0	0.0489165	0.0184348	0.0329586	0.0290586	0.0292382	0.0489803	0.0460143	0.0228243	0.0646564
CSGALNACT2	0.518759	0.559551	0.65796	0.588293	0.609801	0.520149	0.76101	0.736011	0.695831	0.62194	0.477665	0.535063	0.51973	0.622279	0.640679	0.660773	0	0.584886	0.614302	0.513355	0.64671	0.671464	0.369011	0.77126	0.549273	0.437394	0	0.429408	0.524952	0.379496	0.434184	0.671792	0.544561	0.777946	0.422164	0.670453	0.635734	0.693167	0	0.668259	0.493865	0.524989	0.544023	0.467525	0.595318	0.750415	0.703008	0.646833
RASGEF1A	0.417617	0.450709	0.523736	0.39703	0.484103	0.414959	0.623637	0.482567	0.55871	0.402096	0.478802	0.486366	0.468627	0.400312	0.577394	0.424676	0	0.45084	0.431343	0.392805	0.487483	0.520823	0.477591	0.623164	0.412249	0.393673	0	0.408667	0.309036	0.450024	0.437269	0.505819	0.505187	0.552015	0.295389	0.565203	0.541938	0.541661	0	0.445408	0.566011	0.342014	0.299609	0.366374	0.404517	0.565897	0.662021	0.599218
FXYD4	0	0	0	0	0	0	0	0	0	0	0	0	0	0	0.000654418	0	0	0.00110316	0.00317833	0.00351433	0.00110221	0.000916175	0	0.00142502	0	0	0	0	0.00261438	0	0	0	0.00150128	0	0	0.00116249	0.000455735	0	0	0	0	0	0.00120574	0	0	0.00194643	0	0.0040447
HNRNPF	0.140131	0.164005	0.221109	0.11371	0.159651	0.133809	0.388179	0.23087	0.238913	0.148074	0.161632	0.16068	0.131613	0.252101	0.231156	0.184911	0	0.195796	0.248756	0.126922	0.212498	0.312011	0.144012	0.2724	0.150686	0.131812	0	0.17271	0.179588	0.122846	0.156069	0.331864	0.238621	0.162769	0.107256	0.155691	0.232212	0.18302	0	0.178268	0.203766	0.107419	0.188787	0.122227	0.227005	0.212719	0.177401	0.644527
ZNF487	0.30221	0.312473	0.40335	0.323521	0.35959	0.225659	0.164673	0.387827	0.417492	0.31587	0.197028	0.399546	0.260938	0.5116	0.46751	0.400517	0	0.41282	0.354441	0.350387	0.404892	0.426395	0.316564	0.421525	0.191576	0.271723	0	0.172306	0.399201	0.274731	0.294015	0.434251	0.354495	0.386335	0.247133	0.422575	0.372857	0.306158	0	0.293984	0.388917	0.270679	0.418653	0.211105	0.286086	0.444761	0.324962	0.280611
ZNF239	0.0535574	0.0807839	0.0896622	0.108766	0.0685712	0.0793206	0.160374	0.0905924	0.100212	0.109529	0.0900056	0.0310667	0.075028	0.0867239	0.0907707	0.0899675	0	0.114906	0.0969486	0.0654595	0.11143	0.0702709	0.0510574	0.13376	0.0644647	0.0649294	0	0.060562	0.0232436	0.0698418	0.0390748	0.0702837	0.0553003	0.0964976	0.0165774	0.0782939	0.0840584	0.125792	0	0.098291	0.0945716	0.0158214	0.0639498	0.0722159	0.0584301	0.06308	0.12672	0.169394
ZNF485	0.0581101	0.0268364	0.0311275	0.025507	0.0247838	0.0284597	0.0174391	0.0442859	0.0412515	0.0345178	0.0319899	0.0303285	0.0353407	0.0678439	0.0393531	0.060391	0	0.0426277	0.0409144	0.0356747	0.0458424	0.0949311	0.0193318	0.0420441	0.0179096	0.0288414	0	0.0197935	0.0286387	0.0135804	0.0218459	0.0766635	0.0360644	0.0383676	0.0310712	0.0395166	0.0498059	0.0326616	0	0.0556641	0.0305491	0.0186289	0.0461957	0.017851	0.0267311	0.0314535	0.0189626	0.0627505
ZNF32	0.10216	0.0946114	0.151827	0.15651	0.115219	0.0874523	0.247973	0.224108	0.180066	0.146403	0.11563	0.132969	0.0957872	0.154778	0.149981	0.202154	0	0.170631	0.251221	0.111746	0.179391	0.205126	0.0986803	0.20329	0.140532	0.0950787	0	0.134716	0.16702	0.103665	0.12028	0.241363	0.164086	0.205897	0.105528	0.149026	0.291351	0.186564	0	0.185351	0.12582	0.156225	0.164753	0.068677	0.155127	0.251269	0.0965631	0.115753
C10orf142	0.000852364	0	0.00176048	0	0	0.00401149	0.00516238	0.00617361	0.00506744	0	0	0	0	0.0033686	0.00450963	0.00804254	0	0.00161882	0.00908775	0.00172636	0.00356562	0.00171676	0	0.0205878	0.00217883	0.00106572	0	0	0.00203617	0	0.00734324	0.00393364	0.00300264	0	0.00298995	0.000752491	0.00208345	0.00762499	0	0.000900713	0.00148261	0.00235292	0.00136623	0.00499402	0.00121688	0.00748381	0	0.00546012
CXCL12	0.00276439	0	0.00177805	0.000907961	0.00424279	0.0089991	0.00648206	0.00505055	0.00347306	0.00312663	0.00389933	0	0.011966	0.00445211	0.000786562	0.00243872	0	0.003879	0.0153968	0.00334975	0.00326302	0.00165347	0	0	0.00309095	0.00211001	0	0	0.00393058	0	0.00603865	0.0130083	0.00446759	0	0.00687705	0.000899701	0.00290448	0	0	0.00186018	0	0.00235903	0.00429431	0.00632379	0.0156784	0.00892927	0	0
TMEM72	0	0	0.000282314	0.00210061	0	0.00247854	0	0.0015291	0	0.00278846	0	0	0	0	0	0.00229443	0	0	0	0	0	0	0	0	0	0	0	0	0.00789797	0	0	0	0	0	0	0	0	0.00135984	0	0.00143262	0	0	0.00245037	0	0	0	0	0
RASSF4	0.198605	0.206362	0.140666	0.129796	0.141753	0.148458	0.0724837	0.226009	0.205033	0.111055	0.110113	0.110071	0.110089	0.22478	0.242794	0.146957	0	0.148425	0.13536	0.202635	0.164776	0.222501	0.0889388	0.158805	0.144909	0.143586	0	0.11447	0.168131	0.102859	0.142943	0.2634	0.192646	0.165913	0.107631	0.19257	0.133987	0.147563	0	0.217438	0.144085	0.0971821	0.136807	0.10192	0.139518	0.135631	0.119516	0.0689167
DEPP1	0.00974422	0.00125198	0.00940714	0.00782673	0.0103677	0.0132738	0.0735526	0.0264603	0.0134102	0.0271961	0.00922055	0.00587218	0.00369674	0	0.0126646	0.00111666	0	0.00814121	0.0232824	0.00800706	0.00722822	0.012071	0.0203568	0.0121711	0.059196	0.0176898	0	0.0236689	0.00957661	0.00874054	0.0131415	0.0113044	0.0162589	0.0096659	0	0.0059352	0.0285512	0.00928517	0	0.0125639	0.00992156	0.00455396	0.00368297	0.0224702	0.0382202	0.00466197	0	0.0753602
ZNF22	0.0451469	0.0478345	0.0735458	0.0626033	0.068165	0.0460051	0.103346	0.133833	0.105719	0.0754888	0.0789485	0.0741993	0.0665469	0.118773	0.0877918	0.102867	0	0.0728494	0.104176	0.0476892	0.0783362	0.126698	0.0298169	0.10943	0.0596166	0.0665449	0	0.0918835	0.0528915	0.0144553	0.0741295	0.159659	0.0890076	0.0765867	0.0490057	0.0757003	0.142131	0.107036	0	0.112341	0.0675153	0.0456414	0.068049	0.066927	0.0756038	0.132582	0.0663692	0.135747
OR13A1	0.00293943	0.00114463	0.00231601	0.0113606	0.00154013	0.00177204	0	0.00219489	0.0043468	0	0.00593928	0	0	0.00546123	0.00336143	0.00140217	0	0.00127022	0.00247528	0	0.00200706	0.00989393	0	0.00313225	0.000711026	0	0	0.0068594	0.00723046	0.0091872	0.0125656	0.00186297	0.00250523	0.00771359	0.00698428	0.00148422	0.00127774	0.00188838	0	0.00277162	0.00176541	0	0.00421299	0	0.0008177	0.00280254	0	0.00374238
ALOX5	0.0312079	0.0167647	0.0191419	0.0843554	0.0244887	0.0124845	0.00345984	0.0220355	0.0436796	0.00302474	0.0328651	0.0186858	0.00510365	0.044464	0.0141547	0.0287388	0	0.0140971	0.0201893	0.00660834	0.0160917	0.042685	0.010086	0.0434073	0.0138402	0.0066479	0	0.0219178	0.0479645	0.0400733	0.0580591	0.0564716	0.0181813	0.00776401	0.0120191	0.0172527	0.0129414	0.0108395	0	0.0208986	0.0101067	0.0115007	0.0516052	0.00763188	0.00565988	0.0208712	0.0204317	0.0640822
MARCH8	0.336463	0.35585	0.382327	0.288959	0.29212	0.345331	0.265811	0.349939	0.365409	0.377819	0.292241	0.324939	0.190005	0.366157	0.311134	0.330764	0	0.326088	0.325799	0.342383	0.291515	0.489983	0.166655	0.453188	0.261252	0.206546	0	0.352609	0.255011	0.349996	0.297996	0.387022	0.432053	0.380593	0.237497	0.34138	0.309946	0.344169	0	0.337922	0.296987	0.274685	0.328069	0.213386	0.301551	0.466122	0.346674	0.340462
ZFAND4	0.00924296	0.0096843	0.0135381	0.0177774	0.00808185	0.0194484	0.00777106	0.0119051	0.0110185	0.0119564	0.0112719	0.00947734	0	0.0055512	0.00878366	0.0123161	0	0.0126274	0.00731258	0.00843709	0.00187326	0.0111201	0	0.0227904	0.013994	0.0156835	0	0.00961234	0.0144757	0.0160474	0.00803571	0.0129477	0.0140895	0	0.0107498	0.00419631	0.00985082	0.00749562	0	0.0186764	0.00174314	0.00228086	0.0189101	0.0037733	0.0083199	0.00872547	0	0.036884
WASHC2C	0.258055	0.264076	0.261271	0.256499	0.199432	0.22991	0.316493	0.327995	0.345236	0.317862	0.238439	0.245792	0.238571	0.351965	0.394146	0.266908	0	0.317092	0.316869	0.31365	0.312594	0.384595	0.169675	0.342615	0.232787	0.248237	0	0.239649	0.22708	0.236011	0.270995	0.366434	0.365628	0.417734	0.222968	0.295831	0.388214	0.356222	0	0.288337	0.230419	0.230168	0.275218	0.230527	0.311738	0.337011	0.36133	0.222511
AGAP4	0.455116	0.480143	0.52214	0.457181	0.476423	0.451525	0.556716	0.622391	0.689685	0.627667	0.449752	0.604228	0.471018	0.632641	0.758184	0.708751	0	0.547963	0.516689	0.699444	0.590385	0.734697	0.356888	0.637297	0.441936	0.426764	0	0.451802	0.47298	0.38539	0.499758	0.759682	0.638107	0.597591	0.520398	0.570207	0.697699	0.651781	0	0.529925	0.579785	0.566043	0.623765	0.436732	0.55227	0.599933	0.75167	0.575399
TIMM23	0.272802	0.318515	0.329471	0.257379	0.265472	0.234903	0.264169	0.330378	0.288559	0.341361	0.246797	0.301566	0.19534	0.505975	0.367889	0.364226	0	0.326341	0.315711	0.332132	0.303651	0.47274	0.13861	0.33102	0.260614	0.2705	0	0.149642	0.338637	0.209872	0.185846	0.391771	0.327251	0.359703	0.309831	0.339763	0.306985	0.294795	0	0.256034	0.306068	0.331265	0.360342	0.174366	0.247919	0.347704	0.297859	0.241134
NCOA4	0.210391	0.196018	0.282892	0.205012	0.219528	0.26962	0.445611	0.344402	0.250678	0.295947	0.218818	0.218031	0.168142	0.213615	0.190494	0.261955	0	0.192148	0.375826	0.205292	0.246766	0.299876	0.0830991	0.294478	0.288314	0.201271	0	0.239526	0.298313	0.168043	0.221048	0.288603	0.281806	0.278844	0.184336	0.238877	0.327221	0.274728	0	0.287317	0.174014	0.20986	0.220344	0.165697	0.29839	0.351449	0.163762	0.317226
MSMB	0	0	0.00236877	0.00341278	0.00615333	0.00251217	0	0.00383074	0.000669943	0	0.000910949	0.00169877	0	0	0.00155088	0	0	0.00274655	0.00292813	0	0.00304392	0.00065511	0	0	0.000781803	0	0	0	0.00364867	0	0	0.00375913	0.000493677	0	0	0	0	0.00233348	0	0.00120275	0	0	0.00200719	0	0.0017079	0.00633395	0	0
ANTXRL	0	0	0.00135999	0.000859207	0.00105026	0	0	0	0	0	0	0	0	0	0	0	0	0	0	0	0	0.000507817	0.00722204	0	0.000636438	0	0	0	0	0	0	0	0.000500077	0	0	0	0	0	0	0.00088029	0	0	0	0	0.00128898	0.00217606	0	0
GPRIN2	0.00317589	0	0.00395284	0.00826546	0.00108215	0.0100862	0.00764725	0.00575697	0.00228728	0	0	0.00165924	0.00276041	0	0	0.00382648	0	0.00242141	0.00119492	0.00171866	0	0.00393453	0	0.0127079	0.000653082	0	0	0.00327045	0.00632146	0.00297621	0	0.00852026	0.00140339	0.0118073	0.00248345	0.00324426	0.00470768	0.00246914	0	0.00111134	0	0	0.00324677	0	0	0.00215556	0	0.00871242
SYT15	0.00292351	0.00377788	0.0113815	0.00451415	0.00699969	0.00438401	0.0129841	0.00743761	0.0156295	0	0.00303802	0.0026835	0	0.0261335	0.00190635	0.0124431	0	0.00887188	0.0152304	0.00760504	0.00646092	0.00960066	0.00700446	0.0129984	0.00518288	0.0033144	0	0.00945692	0.00770944	0.00320723	0	0.0117611	0.0062422	0.0350076	0	0.0028121	0.0113487	0.0132791	0	0.0144083	0	0.00409228	0.00838579	0	0.00673773	0.0179697	0.0125223	0.0207896
PTPN20	0.266213	0.372194	0.553897	0.709875	0.475917	0.56944	0.50037	0.39723	0.383156	0.59915	0.356273	0.559019	0.275512	0.439723	0.540172	0.891738	0	0.14497	0.334344	0.724889	0.431947	0.297931	0.10106	0.294081	0.905269	0.318239	0	0.624134	0.327371	0.531331	0.372165	0.275754	0.6218	0.875658	0.364975	0.345665	0.563833	0.746382	0	0.557803	0.447102	0.154155	0.354796	0.548484	0.65391	0.38921	0.678709	0.605378
GDF10	0.00979556	0.0114427	0.0166902	0.00645348	0.00789434	0.0222791	0.0410662	0.0138546	0.0100747	0.00853797	0.00425665	0.00868304	0.00562122	0.0101701	0.00410464	0.00574736	0	0.00453724	0.0309937	0.00868282	0.00715752	0.0109638	0	0.016436	0.0118517	0.0157428	0	0.00616295	0.008104	0.0104285	0.0121502	0.0126931	0.0183128	0.0443998	0.0059068	0.00831687	0.0220016	0.0227827	0	0.0354955	0.0138284	0.00185459	0.016431	0.00807947	0.0100391	0.00402365	0.0129612	0.0117201
ZNF488	0.00452955	0.00248116	0.0100302	0.00987929	0.0115072	0.0107909	0.0121647	0.024949	0.0134866	0.0019944	0.00135679	0.00359277	0.0168412	0.00415566	0.00547394	0.00355915	0	0.00780951	0.0142865	0.00782582	0.00395856	0.00679626	0	0.0083102	0.0138153	0.00979903	0	0.00894702	0.00693976	0.00854366	0.00961099	0.00231976	0.0155469	0.018783	0.00332862	0.0182102	0.0105314	0.0128902	0	0.0114228	0.00997409	0.00250268	0.00201699	0.00270217	0.0100572	0.00579244	0	0.0163741
ANXA8	0	0.0027557	0.00414904	0.00369049	0.00161697	0	0	0.00318558	0.00226822	0	0.00380336	0	0	0	0.000898131	0.00175704	0	0	0.00168169	0.00338452	0	0.00191336	0	0	0	0.00131	0	0	0.000827906	0.00341019	0	0	0.00239376	0	0	0.00221461	0.00350288	0.000705103	0	0.000674688	0	0	0	0	0.0025281	0.0106955	0	0.0140241
FAM25G	0	0	0.00395684	0.00282585	0.0014314	0	0	0.000793171	0.000965849	0	0.00247435	0.00127135	0	0.0034281	0.00210963	0.0041813	0	0.00235354	0	0	0.00244459	0.00240994	0	0.00525889	0.00187778	0.00590973	0	0	0.00114656	0.00193424	0	0.00188036	0.000365117	0.0127464	0	0	0.00132622	0.00139935	0	0	0.00515201	0	0	0	0	0	0	0
AGAP9	0.20133	0.227157	0.282869	0.226747	0.221544	0.253373	0.246243	0.376436	0.50053	0.314265	0.278896	0.313576	0.315469	0.398119	0.370961	0.614438	0	0.192665	0.263278	0.501123	0.3618	0.571337	0.284014	0.335697	0.301113	0.267727	0	0.208978	0.302532	0.213259	0.295859	0.388062	0.389298	0.418697	0.31589	0.316136	0.516551	0.544225	0	0.410772	0.381528	0.291856	0.29263	0.240916	0.382958	0.421929	0.357666	0.220333
FO681492.1	0	0.00334072	0.0134995	0.00800688	0.00499137	0.0087421	0.00404962	0.00837865	0.00802955	0	0.00265082	0.00807121	0	0.0296747	0.00304339	0.0150382	0	0.0032138	0.00622865	0.00337376	0.00198097	0.00950603	0	0.0123953	0.00279108	0.00458747	0	0	0.00120356	0.00371247	0	0.00354546	0.00292306	0	0.0019519	0.00833694	0.0140255	0.0068696	0	0.00489388	0.00314308	0	0.00774057	0	0.00239762	0.0187357	0.00549873	0.0093964
FAM25C	0.00198374	0	0.00128291	0.000894571	0.00248164	0	0.00420993	0.00468688	0.00279961	0.00508748	0.000949431	0.00539246	0	0.0173973	0.00167047	0.00641502	0	0.00721342	0.0123054	0.00172636	0.00516122	0.00409102	0	0.00157811	0.00299167	0	0	0	0	0.000832041	0	0.00404228	0.00105802	0.0201985	0	0.00269799	0.00442823	0.00391559	0	0.00116712	0.00506289	0	0.00243006	0	0	0.00310439	0.0323696	0.00731246
FRMPD2	0.0505092	0.0684504	0.0702065	0.0249589	0.0236089	0.0443702	0.0749394	0.045862	0.0408956	0.0250792	0.0232069	0.0149198	0.0160902	0.0408299	0.0543559	0.0274064	0	0.0498291	0.0538344	0.0542853	0.0313804	0.11902	0.0121132	0.0479505	0.0475137	0.0483997	0	0.0354793	0.0305838	0.0213307	0.0320299	0.0695653	0.0267343	0.0983012	0.0151599	0.0194954	0.0616055	0.0109365	0	0.020734	0.0136909	0.00948371	0.0333888	0.0357848	0.0584267	0.0669178	0.106819	0.0447573
MAPK8	1.82329	1.83964	1.77294	1.6701	1.68651	1.81503	1.70222	1.71971	1.72197	1.83547	1.74475	1.80659	1.64741	1.6869	1.8146	1.68993	0	1.79431	1.66989	1.73037	1.83469	1.793	1.42326	1.83962	1.82168	1.75829	0	1.69414	1.49965	1.65418	1.50854	1.6388	1.75246	1.90372	1.53608	1.78879	1.66003	1.76487	0	1.66771	1.91071	1.41622	1.57158	1.64125	1.72081	1.76181	1.76478	1.27797
ARHGAP22	0.621511	0.845322	0.836142	0.604016	0.686312	0.59558	0.609681	0.702953	1.06701	0.697968	0.852698	0.875046	0.803246	0.781806	0.89986	0.918099	0	0.852526	0.586646	0.830716	0.787805	0.822154	0.742243	0.967138	0.634536	0.690441	0	0.513442	0.4008	0.726914	0.767908	0.720654	0.733904	0.698012	0.616555	0.956269	0.629155	0.792264	0	0.664276	0.883597	0.614428	0.602357	0.495005	0.711384	0.712459	1.09369	0.605656
WDFY4	0.00565228	0.0152033	0.0284943	0.0270115	0.0266577	0.0184646	0.0173773	0.00963393	0.0164068	0.0155611	0.0200024	0.0200281	0.013296	0.0286819	0.0203713	0.0218863	0	0.0281154	0.0154207	0.0228893	0.0273606	0.0186046	0.0209235	0.0566142	0.0154469	0.00961481	0	0.00988386	0.0225881	0.0219226	0.0146483	0.0218537	0.0181548	0	0	0.0236706	0.0159177	0.014161	0	0.00863084	0.0100092	0.00936172	0.0311425	0.00606228	0.0103807	0.0142228	0.0346391	0.0312396
VSTM4	0.177389	0.209249	0.179319	0.129625	0.154851	0.181575	0.151058	0.16708	0.211092	0.129564	0.211602	0.182971	0.173199	0.184946	0.202359	0.194489	0	0.230441	0.154044	0.211038	0.195647	0.240488	0.157908	0.204649	0.155964	0.220944	0	0.114077	0.118263	0.153733	0.14837	0.199756	0.185207	0.242814	0.180677	0.222938	0.199652	0.182258	0	0.246864	0.159958	0.195379	0.195007	0.144064	0.10079	0.162519	0.16151	0.150754
TMEM273	0.0063666	0.00146684	0.00223171	0.00197279	0.00332757	0	0	0.00279513	0.00140556	0	0.00845893	0	0.00668634	0.0033038	0	0	0	0	0.00260465	0.00188749	0	0.00196316	0	0.00241756	0.00192557	0.00281707	0	0	0.00138982	0.00268013	0	0.00399298	0.00263241	0	0	0.00484127	0.00195078	0	0	0	0	0.00359882	0.00160069	0.00357648	0	0	0	0
C10orf71	0.00193978	0	0.00104484	0.000667981	0.00145236	0	0	0	0	0.0110431	0	0.00302477	0	0	0	0	0	0.00133352	0	0.00246321	0	0.00183692	0	0	0.000784634	0.00213899	0	0	0.00112458	0	0	0.00187895	0.000422378	0	0	0	0	0.00112409	0	0	0	0	0	0	0	0	0	0
DRGX	0.0335135	0.024549	0.0354567	0.023168	0.030221	0.0179072	0.0425284	0.0421991	0.0493591	0.00883905	0.0329757	0.0387417	0.0315333	0.0373931	0.0366796	0.0143239	0	0.0553155	0.0251748	0.0441389	0.0597773	0.0710121	0.00669028	0.0622827	0.0173898	0.0195256	0	0.0172304	0.0352981	0.0213509	0.00556318	0.0752245	0.0378335	0.0156392	0.0187468	0.0707923	0.0313472	0.024223	0	0.0519927	0.00772681	0.0149205	0.0381189	0.00182824	0.0288398	0.0170702	0.0122143	0.0532584
ERCC6	0.544719	0.498522	0.578846	0.457983	0.514172	0.491315	0.539771	0.620919	0.586356	0.482361	0.639779	0.468624	0.386603	0.653127	0.572015	0.47062	0	0.553935	0.525021	0.573682	0.536969	0.699285	0.300478	0.677705	0.448186	0.475542	0	0.445496	0.311642	0.495246	0.413976	0.577999	0.594648	0.539169	0.445123	0.598662	0.544842	0.557893	0	0.574733	0.478671	0.422828	0.472577	0.318335	0.45818	0.514887	0.63167	0.455512
CHAT	0.00347318	0.00315508	0.00796169	0.00605465	0.0029026	0.00656	0	0.00271407	0.00118631	0	0.00148153	0	0	0	0.0043291	0.00111666	0	0.00486277	0.00233492	0.00218476	0.000873821	0.000636817	0	0.0024293	0.00215395	0	0	0	0.00754063	0.0014936	0	0.00342018	0.00163681	0	0	0.00232334	0.00136896	0.00124614	0	0	0	0.00290113	0.00122308	0	0.00132539	0.00523273	0	0.00516267
C10orf53	0.0121723	0.00142515	0.00580045	0.00343814	0.00152983	0	0	0.000811146	0.00427511	0	0	0.00169877	0.00271637	0	0.00631883	0.00152226	0	0.0027793	0.00368126	0	0.00259892	0.0115926	0	0.0180841	0.000674188	0.00606944	0	0	0	0	0	0.00559003	0.000853934	0	0.00640655	0	0.00313859	0	0	0	0	0	0.00287629	0	0.00271118	0	0.0132332	0.00381245
OGDHL	0.261049	0.247068	0.249266	0.190726	0.247675	0.279294	0.433763	0.387357	0.298178	0.246154	0.208398	0.23716	0.203406	0.288073	0.325411	0.203604	0	0.24687	0.306807	0.303588	0.279658	0.309623	0.188837	0.250553	0.273262	0.264734	0	0.299608	0.229898	0.198159	0.363362	0.300871	0.359769	0.249847	0.153887	0.249155	0.347401	0.343839	0	0.358849	0.259918	0.253018	0.221042	0.249409	0.35472	0.328147	0.275058	0.272681
PARG	1.1327	1.07674	1.21569	1.19013	1.13194	1.06286	1.05366	1.19688	1.08221	1.00165	0.988856	1.00909	0.688009	1.40733	1.00367	1.13474	0	1.1017	1.18638	0.994326	1.09936	1.3924	0.665618	1.23205	1.08955	0.922243	0	1.08825	1.36371	1.0668	0.889215	1.23234	1.14926	1.2397	0.959195	1.05241	1.08556	1.07246	0	1.01605	0.950308	1.08424	1.29289	0.845362	0.986824	1.26276	1.014	1.01854
TIMM23B	1.26647	1.15002	0.849628	0.4745	0.501894	0.735459	0.717269	0.64987	0.602591	0.764717	1.05933	1.13758	1.39877	0.897682	0.983858	0.75727	0	0.758517	0.686578	0.802088	0.817009	0.989773	1.02843	0.697881	0.949824	1.25913	0	0.713088	0.709551	0.712436	0.918086	0.696513	0.798428	0.798818	1.38041	1.01595	0.672783	0.765733	0	0.667141	0.870533	1.06381	0.871669	0.907797	0.613404	0.758862	0.62084	0.729477
AGAP6	0.411452	0.444514	0.435563	0.428185	0.42804	0.351918	0.486253	0.578897	0.561186	0.492012	0.484546	0.536709	0.552138	0.680666	0.653857	0.543314	0	0.538906	0.583385	0.57033	0.615132	0.67455	0.266303	0.593665	0.42025	0.378504	0	0.340782	0.44041	0.336943	0.356698	0.5719	0.594228	0.542862	0.424714	0.533538	0.536053	0.544684	0	0.46267	0.442398	0.393278	0.503371	0.285946	0.427546	0.619383	0.659819	0.455282
WASHC2A	0.274965	0.298711	0.255181	0.199466	0.262636	0.203564	0.402136	0.380264	0.309029	0.265926	0.245855	0.22866	0.210542	0.344576	0.326671	0.332698	0	0.237793	0.312343	0.280514	0.281541	0.364224	0.241273	0.315936	0.267808	0.200944	0	0.216301	0.202711	0.262435	0.346162	0.338762	0.298374	0.364154	0.215116	0.334914	0.42134	0.356694	0	0.330357	0.26184	0.172338	0.303646	0.271911	0.258486	0.433802	0.259754	0.208882
ASAH2	0	0.00458542	0.00694064	0.00513748	0.00599268	0.0159772	0.00542132	0.00756746	0.00607449	0	0.00443435	0	0	0.00914721	0.00102675	0.0087584	0	0.00238977	0.00333078	0.00695263	0.00112267	0.00784497	0.00844716	0.0113814	0.00107587	0.0028902	0	0.00386672	0.0151506	0.0018278	0.00355227	0.00418474	0.00512502	0.00876892	0.0032363	0.00820093	0.00802609	0.00569301	0	0.00677291	0.00357558	0.00379816	0.00305701	0.00339641	0.00187369	0.00906473	0.00770287	0.0527536
SGMS1	1.30136	1.41647	1.4488	1.41043	1.58682	1.48846	1.54661	1.52703	1.52128	1.45316	1.29011	1.47498	1.08072	1.34171	1.33904	1.44682	0	1.26965	1.32094	1.34362	1.5445	1.58275	1.19851	1.609	1.43654	1.23429	0	1.38994	1.31208	1.38707	1.13718	1.39396	1.47808	1.56936	1.27353	1.57513	1.4279	1.34556	0	1.40006	1.41095	1.4642	1.43955	1.37182	1.36805	1.71225	1.44692	1.86395
ASAH2B	0.136574	0.101099	0.121748	0.0890951	0.102791	0.0973054	0.090235	0.104128	0.118913	0.109195	0.0874619	0.1025	0.0559452	0.171635	0.0984472	0.121363	0	0.106018	0.149741	0.10134	0.110697	0.180482	0.0341574	0.11063	0.0876888	0.096846	0	0.0858174	0.078808	0.0497189	0.102276	0.221346	0.1238	0.178852	0.102402	0.135243	0.136438	0.0840501	0	0.152474	0.0823674	0.14224	0.140621	0.0641418	0.0994249	0.101401	0.0991905	0.0477252
A1CF	0.00192513	0.00586424	0.0138444	0.0117232	0.00859121	0.0041539	0	0.00165302	0.00654023	0	0	0	0	0.00944426	0.00169383	0.0161423	0	0.0093481	0.0100341	0.00335129	0.00266426	0.0258661	0	0.01046	0.0026824	0.00170735	0	0.00356894	0.0320074	0.000862194	0	0.0276107	0.00484691	0	0	0.00134182	0.00627542	0.00189032	0	0.00791441	0	0.00920395	0.00942491	0	0	0.00524328	0	0.00660669
PRKG1	0.4716	1.06542	1.37772	1.37247	0.795413	1.06194	0.845597	0.446401	0.904981	0.770152	1.36355	1.39397	0.61973	1.52461	0.879455	1.49933	0	1.19208	0.779252	0.766429	0.725158	0.851405	1.21965	1.576	1.4139	0.905301	0	0.796503	0.889121	1.5732	0.592708	1.32058	0.837671	0.470262	0.851878	0.892254	1.02642	1.00227	0	1.0205	0.963929	0.471438	1.51166	0.626978	1.04518	0.716768	1.87212	2.23637
CSTF2T	0.0528573	0.0268944	0.0795304	0.0451961	0.0255482	0.0641934	0.072752	0.101891	0.0527184	0.0340747	0.0380826	0.0338638	0.0334012	0.0545184	0.0196953	0.0366429	0	0.023133	0.096208	0.0221257	0.0566449	0.0738422	0.0245387	0.0578938	0.0544964	0.0390586	0	0.0636908	0.05143	0.0192895	0.0422616	0.0797436	0.0479801	0.0367554	0.030481	0.0288137	0.0925398	0.0434441	0	0.0694467	0.0314779	0.0242044	0.0480959	0.0321857	0.0671906	0.0560172	0.0178916	0.0588268
DKK1	0	0	0.00113272	0.000904349	0.00214509	0.00123488	0	0	0.00074134	0.00169489	0	0	0	0	0	0	0	0	0.00124335	0	0.00111944	0.0013898	0	0	0	0.00214015	0	0	0	0.00164608	0	0	0.00086529	0	0	0	0.000709292	0.00130813	0	0.00118426	0	0.00117302	0	0	0	0.00186904	0	0
PCDH15	0.210306	0.211418	0.232164	0.27073	0.252216	0.199125	0.15001	0.150879	0.180394	0.10216	0.11241	0.155969	0.179229	0.180658	0.172503	0.180024	0	0.166962	0.121097	0.115912	0.114285	0.185687	0.220123	0.184755	0.185488	0.217453	0	0.241189	0.272894	0.250994	0.18883	0.222921	0.153338	0.0985522	0.137062	0.133048	0.147018	0.175895	0	0.122152	0.154062	0.113468	0.145693	0.1381	0.095333	0.1671	0.238897	0.293763
ZWINT	0.0211066	0.00889062	0.0164015	0.025148	0.0326469	0.0158001	0.0176384	0.0269624	0.0294674	0.011086	0.00803159	0.0171475	0.0145705	0.0177212	0.0310866	0.0149388	0	0.0381776	0.0313983	0.0338382	0.0373961	0.0245119	0.00901473	0.0370654	0.0133563	0.0163368	0	0.0108784	0.0133867	0.0160265	0.0119804	0.010334	0.0194118	0	0.00810856	0.0105608	0.020789	0.0154651	0	0.0104087	0.0195011	0.0201557	0.0328388	0.0161721	0.0186803	0.0125331	0.0152085	0
IPMK	0.416876	0.379443	0.418154	0.351871	0.385304	0.367219	0.296152	0.373568	0.397617	0.350086	0.439305	0.368605	0.268096	0.387702	0.451946	0.430581	0	0.404878	0.353432	0.29819	0.410278	0.546452	0.293024	0.481368	0.375652	0.350959	0	0.231335	0.252528	0.314166	0.336883	0.463599	0.352809	0.340004	0.388869	0.421749	0.353829	0.378878	0	0.399904	0.359753	0.300883	0.391014	0.247441	0.370147	0.466562	0.418177	0.412252
CISD1	0.711567	0.564531	0.717018	0.607532	0.652197	0.730436	1.01037	0.846979	0.62466	0.647235	0.573334	0.587553	0.383152	0.769754	0.537158	0.645129	0	0.580451	0.952967	0.550639	0.749596	0.813907	0.543725	0.641238	0.755605	0.605244	0	0.688407	0.979389	0.476034	0.55183	0.898119	0.684083	0.739764	0.524282	0.597416	0.846222	0.672708	0	0.653732	0.439108	0.559177	0.746737	0.720042	0.864626	0.767578	0.410323	0.427068
UBE2D1	0.280524	0.236522	0.354562	0.256558	0.270919	0.306096	0.491296	0.333616	0.26292	0.32206	0.284253	0.288493	0.176733	0.270303	0.21718	0.280249	0	0.245594	0.352195	0.212656	0.343374	0.35762	0.246235	0.303605	0.401958	0.235704	0	0.312551	0.2645	0.230209	0.227135	0.299135	0.228167	0.38329	0.253973	0.285741	0.366234	0.304668	0	0.332064	0.194011	0.209402	0.202987	0.38664	0.408749	0.330449	0.223743	0.730713
TFAM	0.157729	0.138533	0.19565	0.132683	0.0994733	0.184535	0.241026	0.217442	0.155526	0.175037	0.12435	0.101841	0.101772	0.183652	0.121337	0.153891	0	0.108126	0.218671	0.113732	0.160318	0.223854	0.0852081	0.17526	0.131366	0.123061	0	0.151299	0.187508	0.0958767	0.125985	0.189234	0.158493	0.14505	0.0881055	0.115196	0.231276	0.128807	0	0.165263	0.0925411	0.152539	0.147593	0.11774	0.146112	0.181426	0.114096	0.451357
BICC1	1.42231	1.29567	1.35683	1.06272	1.12301	1.23344	1.04197	1.06603	1.1984	1.27234	1.24569	1.07055	1.19599	1.23645	1.42935	1.11494	0	1.38797	1.2796	1.34861	1.28658	1.34623	0.923081	1.05136	1.13223	1.31523	0	1.39214	1.2477	1.06015	1.24899	1.09156	1.29863	1.37574	1.36595	1.4247	1.2623	1.19261	0	1.43585	1.13652	1.22152	1.0993	0.892443	1.45548	1.1031	1.04066	1.14935
PHYHIPL	1.21229	1.05001	1.10113	0.90009	0.862408	1.09205	1.36967	1.14395	0.960714	1.01948	1.03202	0.875146	0.80449	1.017	0.951457	1.05012	0	0.996039	1.1839	0.970217	0.902464	1.07108	0.648333	0.92545	1.21612	1.09951	0	1.11784	0.926154	0.683629	1.04329	1.11106	1.01649	1.08473	0.824714	1.10599	1.0399	0.944748	0	1.07485	0.787912	1.04697	0.879809	0.882497	1.13738	0.983969	0.814496	0.966501
FAM13C	1.09406	1.13604	1.20457	1.03073	1.12221	1.15073	1.19115	1.13957	1.22189	1.19504	1.12066	0.982257	0.893904	1.15778	1.05329	1.32999	0	1.20839	1.13548	1.27037	1.12715	1.20167	0.870953	1.18078	1.17439	0.903496	0	1.12926	0.913716	0.991137	1.10444	1.19211	1.24406	1.26696	0.998812	1.29881	1.31148	1.12896	0	1.04871	1.08147	1.1315	1.05314	0.866608	1.11944	1.09858	1.25626	0.499364
SLC16A9	0.0282071	0.0283629	0.0303375	0.0432531	0.0247374	0.0414569	0.0241753	0.0267907	0.0430998	0.0456539	0.0150679	0.0270681	0.030154	0.119586	0.0517509	0.0579862	0	0.0861031	0.0522249	0.0506606	0.0347339	0.0498525	0.0303474	0.0650137	0.0308626	0.0210417	0	0.0194057	0.0274709	0.0299883	0.012294	0.0431176	0.0355504	0.00916014	0.0127344	0.0447638	0.0387654	0.0452828	0	0.0371028	0.0516071	0.0243552	0.0586301	0.0172077	0.032375	0.0476271	0.102244	0.166055
MRLN	0.0484114	0.0463089	0.0374195	0.0299736	0.0243171	0.0313036	0.0170726	0.0194666	0.0365856	0.0420635	0.0220346	0.0423163	0.0386011	0.0734336	0.042678	0.0498387	0	0.0627287	0.0187388	0.0251779	0.0516857	0.0361691	0	0.0604912	0.0143688	0.0355918	0	0.00978078	0.0226871	0.0408879	0.00727033	0.0419302	0.0354339	0.0116049	0	0.0469445	0.00864171	0.019397	0	0.0169815	0.032977	0.0136012	0.082308	0.00647547	0.00865313	0.0811688	0.0335421	0.0255431
CCDC6	1.10907	1.2648	1.25455	1.14813	1.26565	1.24504	1.4355	1.35195	1.22484	1.10675	1.07191	1.13954	0.86379	1.1403	1.20562	1.24232	0	1.24575	1.35999	1.00924	1.18898	1.23659	0.757546	1.33433	1.12454	0.982123	0	1.37554	1.16714	1.36341	1.14346	1.35966	1.35773	1.427	0.929071	1.21069	1.34459	1.19444	0	1.10104	1.03953	1.21592	1.21167	0.987062	1.16053	1.47209	1.23594	1.29653
ANK3	3.1065	3.0961	3.11117	3.24991	3.21906	3.17283	3.18456	3.06141	3.1376	3.14587	3.17115	3.20564	3.04681	3.04927	3.07697	3.12975	0	3.10794	3.07003	3.17228	3.12473	3.08526	3.09484	3.13245	3.28532	3.17422	0	3.14766	3.21262	3.16412	3.13995	3.11058	3.10187	3.23617	3.18924	3.13389	3.08442	3.09651	0	3.02393	3.06672	3.05756	3.20407	3.28467	3.21798	3.1456	3.1735	3.28907
CDK1	0.00609568	0.00314674	0.00271426	0.00223906	0.00530656	0.00271653	0.00394211	0.00134964	0.000410208	0	0.00226342	0.00330312	0	0.00351347	0.001477	0.00133407	0	0.00103429	0.00406093	0.00134238	0.000911133	0.00535575	0	0.00468962	0.000959583	0.00218238	0	0.00618612	0.00311534	0.00141301	0	0.00160134	0.00132623	0	0	0.00209022	0.00251966	0	0	0.000963159	0.00133188	0.00175317	0	0	0.00240149	0.0024375	0	0
RHOBTB1	0.841916	0.833617	0.804284	0.82039	0.685525	0.769432	0.613906	0.975584	0.873366	0.947285	0.863687	0.848745	0.729712	0.885856	0.870344	0.80179	0	0.791714	0.942497	0.80252	0.793992	0.997587	0.651303	1.04396	0.806846	0.835097	0	0.867061	0.780749	0.71753	0.881648	0.720558	0.98987	0.859407	0.677325	0.82979	0.760526	0.847754	0	0.76983	0.711487	0.756512	0.809791	0.602593	0.724189	1.05302	0.614096	0.298676
TMEM26	0.00486749	0.031629	0.0176715	0.0201457	0.0133508	0.0125519	0.0764421	0.0274826	0.0175742	0.042608	0.0172895	0.00989596	0.0273698	0.0344757	0.00685223	0.0477977	0	0.0211078	0.0164789	0.00858403	0.00657561	0.0162786	0.0169802	0.0239677	0.0296789	0.00865826	0	0.0306527	0.0225887	0.0365807	0.0296714	0.0251251	0.0379634	0.00783912	0.0124074	0.00907355	0.0215752	0.0519573	0	0.0268373	0.0363581	0.0217275	0.0296336	0.0499438	0.0309402	0.0210429	0.0153185	0.0331948
CABCOCO1	0.415293	0.284985	0.274081	0.231469	0.334769	0.267295	0.0766748	0.241202	0.236028	0.195587	0.396576	0.32906	0.238009	0.487268	0.276508	0.257893	0	0.403817	0.283305	0.289067	0.292732	0.310329	0.135304	0.349581	0.200155	0.341315	0	0.152713	0.185803	0.242321	0.180576	0.332211	0.35386	0.109436	0.384696	0.216046	0.211772	0.212109	0	0.314861	0.204524	0.396397	0.552701	0.0572309	0.0945478	0.332605	0.236922	0.0677999
ARID5B	1.34565	1.4544	1.51758	1.34788	1.36544	1.4395	1.42586	1.53026	1.35994	1.40407	1.20282	1.31249	1.27823	1.12721	1.31206	1.13237	0	1.19346	1.30648	1.26155	1.30846	1.40843	1.16678	1.32579	1.54016	1.27756	0	1.51704	1.29944	1.45282	1.37889	1.32963	1.50987	1.43309	1.28761	1.44763	1.46455	1.50193	0	1.2998	1.22898	1.51358	1.39103	1.56179	1.63575	1.61364	1.18037	0.718058
RTKN2	0.303373	0.321045	0.27163	0.163653	0.186257	0.240958	0.16008	0.30596	0.195304	0.202383	0.191776	0.213832	0.176665	0.300545	0.223731	0.216038	0	0.189298	0.281353	0.236284	0.291856	0.269065	0.196129	0.184105	0.176628	0.236729	0	0.292409	0.324951	0.202835	0.251143	0.2489	0.212997	0.224175	0.299206	0.196659	0.255905	0.223397	0	0.167843	0.187441	0.191729	0.23675	0.159918	0.186493	0.159875	0.163491	0.115975
ZNF365	1.44603	1.54426	1.73026	1.41539	1.65042	1.70822	2.50084	1.56487	1.8532	1.65205	1.64238	1.48024	1.34382	1.39522	1.53472	1.40214	0	1.64355	1.7914	1.55305	1.6583	1.68966	1.47149	1.8467	1.42301	1.45762	0	1.38763	1.51191	1.46884	1.21285	1.43294	1.69892	2.10761	1.8413	1.18144	2.13438	1.82105	0	1.34286	1.4835	0.928621	1.11897	1.73331	2.18409	1.37819	1.67165	2.608
ADO	0.111005	0.102087	0.16888	0.0815214	0.0952411	0.128725	0.216123	0.191229	0.110416	0.0923625	0.0685855	0.0956795	0.0976233	0.129882	0.0794939	0.0876877	0	0.0628341	0.219239	0.0830296	0.135581	0.126262	0.027217	0.115313	0.130592	0.0645472	0	0.0994958	0.146366	0.0572344	0.0759717	0.196708	0.120772	0.120216	0.0460175	0.0613138	0.170837	0.10907	0	0.126712	0.0395727	0.0720385	0.109556	0.0730608	0.162552	0.131081	0.0547804	0.110174
EGR2	0.00433405	0.0142758	0.017248	0.0138953	0.0255136	0.0126273	0.0210697	0.0135717	0.0250327	0.00625601	0.00281288	0.00754184	0.00459728	0.00710277	0.00591677	0.0373966	0	0.00603362	0.0146626	0.0114074	0.0123318	0.0057227	0	0.0192452	0.0115214	0.0110275	0	0.00216643	0.0264025	0	0.00620719	0.0285886	0.00669145	0.00776401	0.00579329	0.0251274	0.0111819	0.00398172	0	0.0131354	0.0197935	0	0.00984562	0.0099988	0.0125286	0.00487431	0.0182221	0.0148196
NRBF2	0.177282	0.13368	0.197428	0.150584	0.119997	0.139568	0.244493	0.242222	0.184135	0.124361	0.137863	0.153634	0.120565	0.280364	0.151088	0.203913	0	0.140898	0.279373	0.119601	0.177692	0.248584	0.0508571	0.292978	0.173903	0.134499	0	0.113589	0.179265	0.0851713	0.181944	0.232049	0.15988	0.140448	0.123939	0.179846	0.221953	0.168245	0	0.216198	0.108983	0.0944419	0.175869	0.132657	0.198111	0.300915	0.170788	0.135521
JMJD1C	3.06588	3.08835	3.09413	3.13391	3.14049	3.08205	2.91307	3.11885	3.11367	3.04487	3.08335	3.11791	3.07839	3.23652	3.1692	3.17444	0	3.24689	3.01039	3.15296	3.124	3.04382	3.02949	3.03575	3.17231	3.11115	0	3.03169	3.09382	2.97758	2.87405	3.14552	3.09103	3.11864	3.03535	3.0591	3.06594	3.08037	0	2.95411	3.14331	2.96909	3.10259	3.05822	3.03145	2.96118	3.18413	3.04737
REEP3	0.826627	0.935189	1.05074	0.912689	0.962941	0.849886	1.08615	0.831546	0.948786	0.848672	0.927734	0.847683	0.739966	1.14026	1.0624	1.06872	0	1.00247	1.00638	1.00321	1.03311	1.04465	0.727921	1.14037	0.839586	0.848326	0	0.739908	0.889794	0.765037	0.794845	1.14024	0.958266	1.01353	0.717376	0.952512	1.09704	0.917354	0	1.06576	0.919994	0.945059	1.02126	0.74629	0.920017	1.02736	1.1001	0.547645
CTNNA3	0.602094	0.568704	1.12862	1.68348	0.941224	0.767435	0.754717	0.91862	0.896595	0.559275	0.498444	0.4829	0.371289	1.45849	0.464208	1.14235	0	0.769557	1.18205	0.554538	0.778362	1.07447	0.334383	1.22751	0.552749	0.47228	0	0.713607	1.52698	0.709837	0.436392	1.13901	0.672529	0.676385	0.468935	0.565639	0.767975	0.606593	0	0.640057	0.434372	0.596546	1.43263	0.286901	0.395255	0.944091	0.658327	1.02352
LRRTM3	2.66971	2.46734	2.60063	2.41322	2.14102	2.53517	2.54163	2.46195	2.44526	2.64433	2.57608	2.54449	2.47169	2.48822	2.16084	2.35225	0	2.1135	2.49591	2.33586	2.36502	2.30555	2.75956	2.2377	2.51726	2.5634	0	2.73604	2.22193	2.20748	2.42308	2.11828	2.3832	2.43332	2.66473	2.43719	2.48631	2.73192	0	2.65856	2.21956	2.56812	2.37931	2.70549	2.32664	1.87722	2.18376	2.56229
DNAJC12	0.183814	0.178947	0.322308	0.222214	0.187329	0.241289	0.26286	0.338512	0.24272	0.183724	0.178155	0.19922	0.130366	0.2071	0.145332	0.213204	0	0.15576	0.337344	0.184027	0.229704	0.231542	0.0959513	0.289375	0.22355	0.126702	0	0.239181	0.218265	0.201056	0.171807	0.268779	0.250021	0.275579	0.108858	0.168871	0.244029	0.302137	0	0.244535	0.108311	0.140853	0.197809	0.16338	0.29499	0.309185	0.10172	0.136961
SIRT1	0.326702	0.2672	0.282062	0.230114	0.222984	0.32236	0.34722	0.292852	0.232492	0.236034	0.260592	0.216562	0.263699	0.285679	0.234805	0.255835	0	0.236821	0.287141	0.247451	0.264481	0.320939	0.18972	0.283751	0.267207	0.263036	0	0.267527	0.208021	0.222884	0.27027	0.313037	0.262803	0.296264	0.264443	0.252132	0.307393	0.285405	0	0.294116	0.208492	0.188047	0.250183	0.17273	0.282836	0.242674	0.218473	0.173095
HERC4	2.05672	1.83186	1.98533	1.93344	1.86892	1.81798	2.30117	1.87613	1.91774	1.91256	1.94011	1.82434	1.71024	2.04142	1.9409	1.88356	0	1.9001	1.82022	1.86887	1.82764	2.31353	1.62922	2.00439	1.86259	1.91672	0	1.72661	2.04631	1.75957	1.79775	2.28215	1.92595	1.87059	2.09947	1.93159	2.12074	1.92007	0	1.99239	1.83684	1.75192	2.05451	1.9032	1.9818	1.83877	1.75267	2.8703
MYPN	0.0282853	0.0244727	0.0279141	0.031607	0.0221482	0.0204904	0	0.0131817	0.0230503	0.00529323	0.00209229	0.0098558	0.00657515	0.0260894	0.0158351	0.0184659	0	0.0261915	0.00831172	0.00824722	0.0117136	0.0224436	0.00893288	0.0260277	0.0126682	0.0109837	0	0.00481305	0.0364513	0.0129881	0.00577652	0.0170933	0.0108999	0.0247289	0.0144602	0.0118136	0.0144153	0.010415	0	0.00880736	0.0111456	0.0128511	0.0456548	0	0.00696843	0.0363948	0.0139101	0.162461
ATOH7	0.00984754	0.00745974	0.0224475	0.0297469	0.0173022	0.0164072	0.0215239	0.019202	0.0341549	0.0115193	0.00888487	0.00994508	0.0136861	0.033387	0.00864107	0.047129	0	0.0205657	0.0408617	0.00290282	0.0188528	0.0181287	0	0.0481716	0.0229271	0.0125986	0	0.00780553	0.0144468	0.0114695	0.0161931	0.019925	0.0152687	0	0.00824778	0.00927726	0.0255411	0.0156207	0	0.0146455	0.00403629	0.0125322	0.0255292	0.00945926	0.0172692	0.0233455	0.0144942	0.0107115
PBLD	0.0584183	0.0473148	0.0617506	0.0414349	0.0385831	0.0234888	0.0290708	0.0470358	0.0396601	0.0256615	0.0366346	0.0445011	0.0294249	0.0707178	0.0864688	0.0425145	0	0.0531739	0.0357058	0.0459414	0.0363997	0.0607088	0.0282549	0.0650081	0.0418417	0.052888	0	0.0243592	0.0694003	0.0419345	0.0280539	0.0582394	0.0511242	0.0687516	0.0452185	0.0621028	0.0336604	0.0499212	0	0.0387489	0.0393674	0.0290624	0.0759921	0.0367172	0.0336746	0.0592431	0.0572741	0.0795553
HNRNPH3	0.600109	0.524603	0.587279	0.49294	0.47867	0.582011	1.02078	0.668165	0.535755	0.479282	0.433333	0.404392	0.417162	0.585118	0.442144	0.517663	0	0.50823	0.638345	0.402351	0.4646	0.674666	0.26708	0.566862	0.517144	0.438847	0	0.555954	0.584976	0.535665	0.528995	0.66354	0.531403	0.655001	0.376451	0.484828	0.637613	0.564434	0	0.516917	0.339911	0.482105	0.523536	0.511802	0.609544	0.612522	0.406781	0.556314
RUFY2	1.59319	1.35666	1.43404	1.28862	1.27263	1.30731	1.17483	1.40592	1.33082	1.36197	1.24247	1.34693	1.24705	1.53415	1.45874	1.4123	0	1.39764	1.34319	1.32408	1.37526	1.53126	1.02755	1.33974	1.37943	1.43797	0	1.23145	1.60495	1.19018	1.3169	1.60477	1.3711	1.30162	1.5007	1.32136	1.43572	1.34057	0	1.34866	1.1913	1.30914	1.45922	0.99247	1.32597	1.34905	1.26928	0.834225
DNA2	0.269534	0.257078	0.322928	0.261606	0.238196	0.269979	0.393585	0.340301	0.274972	0.331008	0.204313	0.251858	0.196698	0.294074	0.282554	0.227491	0	0.236189	0.237571	0.272661	0.230657	0.447842	0.168684	0.283344	0.269093	0.261413	0	0.261205	0.2773	0.244054	0.335693	0.484531	0.358443	0.339859	0.244746	0.333343	0.43496	0.362963	0	0.299651	0.251857	0.329766	0.289612	0.306433	0.324079	0.338627	0.280361	0.379105
SLC25A16	0.711225	0.535159	0.717906	0.684503	0.57595	0.546481	0.610821	0.770261	0.76809	0.689133	0.479272	0.666444	0.530152	0.939026	0.747166	0.820754	0	0.715143	0.704655	0.676271	0.723942	0.929354	0.603648	0.736789	0.549083	0.559624	0	0.5189	0.730881	0.473511	0.573994	1.00011	0.766997	0.839256	0.784572	0.677218	0.732649	0.662565	0	0.658037	0.538526	0.575924	0.761515	0.441121	0.660303	0.693162	0.616887	0.46196
TET1	0.206453	0.239828	0.321929	0.235053	0.190571	0.26154	0.0826204	0.312486	0.252307	0.270117	0.244408	0.172001	0.231846	0.275409	0.326841	0.233949	0	0.295182	0.272584	0.27682	0.230795	0.24872	0.12988	0.225645	0.224336	0.263067	0	0.200827	0.20309	0.223951	0.173739	0.19237	0.237045	0.335914	0.249768	0.294685	0.257838	0.239315	0	0.203313	0.185245	0.175449	0.188195	0.105677	0.226704	0.161672	0.222601	0.0964558
CCAR1	1.20709	1.04089	0.960292	0.80324	0.791059	0.845202	0.95448	0.992208	0.887607	0.889666	0.847058	0.979346	0.922728	0.987811	1.03585	0.840849	0	0.877451	0.892694	0.904571	0.939426	1.13039	0.884254	0.891558	0.903214	1.03782	0	0.730396	1.0041	0.761589	0.872041	1.16464	0.970863	0.986981	0.959732	0.997585	0.947169	0.899745	0	0.932307	0.95161	0.860364	0.985467	0.70825	0.86762	1.0642	0.789775	0.536461
STOX1	0.25021	0.186327	0.280267	0.181537	0.140968	0.206355	0.215222	0.263291	0.224817	0.243697	0.156703	0.136598	0.156721	0.263535	0.358073	0.194926	0	0.359743	0.19453	0.191796	0.208641	0.246244	0.216606	0.285517	0.142374	0.202531	0	0.14239	0.119858	0.202276	0.266377	0.299898	0.19027	0.25229	0.240877	0.210336	0.216585	0.231447	0	0.138573	0.119761	0.170509	0.188286	0.143125	0.236481	0.128026	0.23506	0.278155
DDX50	0.640728	0.597033	0.663298	0.582355	0.55918	0.484609	0.465772	0.64527	0.653733	0.594695	0.489424	0.491904	0.477818	0.953316	0.76672	0.763359	0	0.755835	0.662555	0.548036	0.735418	0.773986	0.385977	0.737532	0.530974	0.479182	0	0.448216	0.558045	0.447402	0.443916	0.842838	0.568477	0.567743	0.368128	0.549459	0.600578	0.573622	0	0.593584	0.561447	0.374273	0.706775	0.388354	0.461636	0.605151	0.509391	0.273991
DDX21	0.32313	0.296767	0.373909	0.309036	0.271774	0.325135	0.421808	0.362305	0.308943	0.317468	0.305744	0.23333	0.231615	0.450287	0.301538	0.325365	0	0.283688	0.40415	0.258532	0.357322	0.358182	0.240335	0.340196	0.260667	0.255962	0	0.252375	0.251501	0.225227	0.260542	0.407657	0.270702	0.394134	0.132008	0.231356	0.333839	0.308086	0	0.312679	0.247583	0.193846	0.289566	0.20864	0.267306	0.344181	0.340826	0.299569
KIF1BP	0.383005	0.380195	0.553076	0.431191	0.409619	0.332922	0.455203	0.58127	0.503379	0.354523	0.316848	0.327229	0.273726	0.596027	0.51826	0.458561	0	0.472436	0.623225	0.361729	0.537234	0.50717	0.21712	0.549642	0.311959	0.284386	0	0.289574	0.414002	0.272372	0.355374	0.625455	0.36044	0.375911	0.204112	0.448769	0.474702	0.4041	0	0.419806	0.366807	0.215975	0.434598	0.195719	0.337039	0.503993	0.352863	0.259441
SRGN	0.00172058	0.00351119	0.011757	0.00986856	0.0111162	0.0160173	0.00528752	0.0144038	0.012286	0.0025461	0.00260132	0.00444498	0	0.0180643	0.0057215	0.00274708	0	0.00394756	0.0190313	0.00723687	0.00195907	0.008751	0.00776061	0.00450329	0.00360666	0.00638751	0	0.00977734	0.0197118	0.005683	0.025078	0.0159172	0.00373221	0.00995746	0	0.00592463	0.00993766	0.00522835	0	0.00468004	0.00597575	0.0121713	0.0112983	0.00656247	0.00267294	0.00670298	0.0123145	0.00466423
VPS26A	0.427998	0.400825	0.479348	0.393655	0.371763	0.391883	0.478191	0.538785	0.414119	0.410559	0.306083	0.319911	0.255365	0.536028	0.392455	0.426512	0	0.493656	0.515936	0.381566	0.47014	0.496307	0.202405	0.419665	0.447089	0.347092	0	0.349666	0.372185	0.37863	0.260882	0.580477	0.398659	0.490649	0.283039	0.413476	0.476644	0.377792	0	0.404482	0.280346	0.259935	0.508345	0.290269	0.443246	0.49256	0.360046	0.323229
SUPV3L1	0.566509	0.484109	0.552827	0.456159	0.442631	0.412482	0.615658	0.622523	0.56069	0.437532	0.423052	0.490368	0.487049	0.783796	0.527666	0.538605	0	0.557378	0.514739	0.487976	0.528907	0.757892	0.254912	0.550376	0.48234	0.44343	0	0.390233	0.597994	0.403349	0.417472	0.864859	0.573413	0.520025	0.519667	0.501858	0.580553	0.486088	0	0.546193	0.514978	0.480998	0.665377	0.367528	0.504646	0.585479	0.508406	0.265292
HKDC1	0.00749853	0.00775018	0.0268257	0.0197709	0.0180848	0.0111355	0.00634354	0.0188227	0.0166058	0.00624679	0.00256438	0.00634054	0.0146425	0.0198648	0.0119867	0.0214763	0	0.0156673	0.00867355	0.0112668	0.014524	0.0175626	0	0.0156474	0.011806	0.0045271	0	0.0114264	0.0244577	0.009605	0.00833782	0.0186226	0.0105074	0.0334396	0.00510282	0.00691217	0.0107009	0.010094	0	0.00380278	0.0058961	0.0125653	0.0158556	0.0126776	0.00653881	0.0319778	0.00817536	0.0312857
HK1	0.922389	0.963597	0.996605	0.799523	0.912653	0.82974	1.14227	1.12289	1.17716	0.995504	0.885633	0.983847	0.957648	1.11482	1.19266	1.05126	0	1.04437	1.12988	1.05251	1.16932	1.13266	0.736703	1.18033	1.04049	0.857547	0	0.653616	0.753212	0.765025	0.916809	1.19286	1.0547	1.0264	0.775201	1.19558	1.02785	0.921185	0	0.909621	1.10858	0.766134	0.865447	0.78452	1.03867	1.39599	1.24035	0.850429
TACR2	0.00475626	0.00115266	0.00495143	0.00432568	0.00814335	0	0.00760682	0.0055843	0.00472568	0.0152992	0.00257206	0.00145015	0	0.00675039	0.00386268	0.00837847	0	0.0040715	0.00958755	0.00531071	0.00896784	0.00688059	0	0.00126743	0.00514821	0	0	0.00135341	0.00198245	0.00729561	0.00414534	0.00398918	0.00301074	0.00687027	0.00225473	0.00394248	0.00616828	0.00681956	0	0.00277785	0.00332171	0.00375997	0.00174677	0	0.00847432	0.00830652	0.00878656	0.0167359
TSPAN15	0.012189	0.0170198	0.0258627	0.0128512	0.0160132	0.0119581	0.0131107	0.0171928	0.0200611	0.0104689	0.0104932	0.0134361	0	0.0128737	0.0224712	0.021985	0	0.02653	0.0129365	0.0119328	0.0171268	0.0230966	0	0.0194309	0.0106633	0.0125874	0	0.00919657	0.0111937	0.0134849	0.0167752	0.0446883	0.0214439	0	0.013723	0.0214544	0.0267538	0.0326037	0	0.0226995	0.0123714	0.0123029	0.00898535	0.00945642	0.0229955	0.0204678	0.0651662	0.157554
FAM241B	0.122383	0.130735	0.163029	0.141352	0.132288	0.126036	0.238404	0.266971	0.221785	0.134543	0.0944134	0.0910086	0.110128	0.399942	0.210514	0.286544	0	0.322327	0.315017	0.138579	0.171968	0.268326	0.050701	0.272714	0.210935	0.117175	0	0.0974748	0.18012	0.0665192	0.140481	0.34819	0.154225	0.232672	0.0569019	0.122621	0.222174	0.194222	0	0.203819	0.144735	0.0959981	0.226284	0.109569	0.206494	0.247647	0.256559	0.0519677
COL13A1	0.0134794	0.00901506	0.0262819	0.0282571	0.00840632	0.00668221	0.00892842	0.00811676	0.0135394	0	0.00527307	0.00255023	0	0.0277541	0.0145968	0.0143031	0	0.0416579	0.00700293	0.00962336	0.0145581	0.0351137	0.0104909	0.0269462	0.00521335	0.0129831	0	0.0053461	0.0287125	0.0049053	0	0.0855227	0.00998219	0.00916014	0.00561019	0.00736684	0.00831152	0.00447928	0	0.0150026	0.00344902	0.00471386	0.0257035	0.00804022	0.00328546	0.0640246	0.0144871	0.0280042
H2AFY2	0.207768	0.297583	0.331575	0.232955	0.242552	0.195181	0.411897	0.348808	0.389285	0.287632	0.270139	0.246725	0.281139	0.453459	0.373311	0.402386	0	0.283185	0.284951	0.322502	0.28457	0.383597	0.173883	0.407686	0.213785	0.229113	0	0.215552	0.186181	0.232361	0.296268	0.366535	0.306697	0.370225	0.131818	0.366833	0.315327	0.352296	0	0.248809	0.300531	0.23187	0.304754	0.203207	0.203837	0.33868	0.433007	0.281427
AIFM2	0.247369	0.307235	0.270552	0.227543	0.233435	0.243553	0.23298	0.314296	0.235264	0.200355	0.272068	0.253354	0.167834	0.246584	0.433661	0.239449	0	0.179665	0.216275	0.315046	0.31274	0.434823	0.292578	0.299934	0.221343	0.199904	0	0.13412	0.230706	0.30767	0.251956	0.349877	0.269629	0.336709	0.234144	0.263258	0.259998	0.288638	0	0.353561	0.301173	0.229734	0.242554	0.151129	0.287376	0.234077	0.357063	0.292414
TYSND1	0.262312	0.278995	0.234375	0.13774	0.179592	0.144211	0.104854	0.275244	0.288695	0.218653	0.255341	0.219066	0.219635	0.326363	0.415638	0.231399	0	0.255456	0.194983	0.277322	0.262973	0.405693	0.266195	0.322819	0.154081	0.201964	0	0.0987432	0.124377	0.15111	0.249615	0.340654	0.234452	0.329827	0.248909	0.267796	0.178326	0.215431	0	0.275501	0.267407	0.206936	0.248914	0.128199	0.166434	0.182249	0.299649	0.0804007
SAR1A	0.377631	0.290076	0.420942	0.388176	0.322262	0.324504	0.434759	0.471667	0.362301	0.326194	0.330647	0.292876	0.205089	0.475861	0.340504	0.345706	0	0.377979	0.572336	0.261464	0.420693	0.462918	0.150386	0.412633	0.329305	0.254843	0	0.293827	0.415619	0.269034	0.308966	0.46433	0.359261	0.373996	0.216601	0.377943	0.418526	0.376831	0	0.42852	0.289495	0.287612	0.41002	0.23875	0.362963	0.423227	0.286648	0.698175
PPA1	0.511798	0.406625	0.566792	0.419623	0.414116	0.437704	0.751384	0.788881	0.579352	0.460081	0.390617	0.476203	0.299489	0.729383	0.418527	0.494521	0	0.476103	0.828482	0.37571	0.579925	0.590888	0.259	0.664364	0.55434	0.404657	0	0.348853	0.529247	0.318249	0.447946	0.767077	0.520575	0.376095	0.267154	0.41827	0.684561	0.534239	0	0.400793	0.358847	0.380508	0.582628	0.428072	0.562697	0.535676	0.33731	0.352175
NPFFR1	0.00111633	0.00115892	0.0104012	0.00795405	0.0023803	0.00279636	0.00980381	0.010006	0.00361737	0.00527879	0.00485996	0.0121033	0	0.0182268	0.00666993	0.0102966	0	0.00925737	0.00418415	0.00299479	0.00659931	0.0105012	0.0102364	0.00475256	0.00398187	0.00827866	0	0	0.0187599	0.00787895	0.00407818	0.0153244	0.00670547	0	0.0070538	0.00416434	0.00558022	0.00656389	0	0.00161184	0.00372015	0.00671963	0.00464372	0.00357648	0.00463818	0.00854512	0	0.00859997
LRRC20	0.266716	0.27963	0.325544	0.183335	0.176157	0.223928	0.158574	0.318317	0.305729	0.243833	0.162936	0.241549	0.165841	0.349451	0.357846	0.231868	0	0.267561	0.274836	0.231595	0.268707	0.429217	0.195299	0.258122	0.203895	0.250763	0	0.216828	0.271774	0.179253	0.226487	0.387447	0.322974	0.201713	0.264703	0.329331	0.309595	0.260755	0	0.313672	0.275789	0.248444	0.290666	0.190896	0.293378	0.301698	0.314633	0.166268
EIF4EBP2	0.216662	0.215496	0.245543	0.22163	0.211266	0.280131	0.235122	0.252062	0.223192	0.216769	0.148203	0.166228	0.198167	0.216912	0.182867	0.190725	0	0.178024	0.228657	0.21199	0.241694	0.255915	0.122301	0.240632	0.173193	0.190443	0	0.209048	0.184992	0.177931	0.145377	0.286021	0.2026	0.294745	0.153747	0.23457	0.223773	0.184662	0	0.199238	0.157061	0.135811	0.179087	0.175109	0.243679	0.285372	0.20801	0.244969
NODAL	0.00283059	0.00485547	0.00803575	0.0135207	0.0141863	0.00685579	0	0.00894311	0.0107872	0.00483409	0	0.00328534	0	0.0243803	0.00507642	0.0219733	0	0.00804867	0.00448878	0.00340645	0.00223901	0.02251	0	0.014723	0.0024382	0.00435898	0	0.00182258	0.0132128	0	0.00526056	0.029265	0.00221903	0	0.00213043	0.00650238	0.00480992	0.00342858	0	0.00925123	0.002207	0.00153981	0.0143364	0.0035172	0.00166048	0.0172994	0.00598386	0.0213273
PALD1	0.0327492	0.0539529	0.0507223	0.0417124	0.045239	0.0379906	0.0286999	0.0875227	0.0456973	0.0432586	0.0256339	0.0412476	0.0254953	0.0679257	0.081417	0.0758382	0	0.0952632	0.0376256	0.07189	0.0565026	0.0635522	0.0374353	0.0443422	0.0541796	0.0352345	0	0.0453841	0.0506337	0.0446297	0.034854	0.0512833	0.0629596	0.0669417	0.0242892	0.0671726	0.0395943	0.0510835	0	0.0585883	0.0357889	0.0499823	0.0493745	0.0176136	0.024226	0.121134	0.0697881	0.216763
PRF1	0	0	0.000851544	0	0	0	0	0.000961874	0	0	0	0.00150879	0	0	0.00102226	0	0	0	0	0.00267823	0	0.000522784	0	0	0	0	0	0	0.00103098	0	0	0	0	0	0	0	0	0	0	0	0	0	0.0019297	0	0	0	0	0
ADAMTS14	0.00193978	0.0051192	0.00850119	0.00736137	0.0120798	0.00341146	0.00915585	0.0119111	0.0100925	0.00340285	0.00644883	0.0081679	0.00824916	0.0247089	0.00330597	0.00939676	0	0.00326299	0.0054365	0.00259173	0.00091043	0.0121376	0	0.0079628	0.00442951	0.00276119	0	0.00188145	0.00833916	0.00469367	0.00471309	0.00640169	0.00638413	0.0203673	0	0.0097552	0.0097504	0.00567694	0	0.00148689	0	0.00266409	0.00552855	0.00360976	0.0040107	0.00585606	0	0.0212163
SGPL1	0.665627	0.563408	0.757939	0.848395	0.803979	0.743063	0.65921	0.727469	0.701229	0.624712	0.625309	0.498799	0.416314	0.739056	0.626244	0.720556	0	0.744193	0.738227	0.664262	0.715599	0.86378	0.254933	0.775212	0.585407	0.504831	0	0.649711	0.887378	0.587272	0.621321	0.998626	0.713979	0.787813	0.458467	0.65934	0.817781	0.724672	0	0.690654	0.548222	0.763856	0.735807	0.413664	0.761521	0.856371	0.698276	0.425037
PCBD1	0.0454858	0.0453908	0.103682	0.0703997	0.0676972	0.0634072	0.368082	0.177254	0.078219	0.0674751	0.0465385	0.0479376	0.0225402	0.160527	0.070369	0.0935399	0	0.08048	0.219346	0.0377804	0.0785545	0.131671	0.0629763	0.126722	0.0958233	0.0185366	0	0.0804367	0.173584	0.0352378	0.0615305	0.216754	0.09732	0.108154	0.0312834	0.0363119	0.199932	0.117849	0	0.123065	0.0449933	0.0872959	0.123626	0.040637	0.139503	0.137848	0.0244793	0.136676
UNC5B	0.0930969	0.126032	0.154688	0.1026	0.256631	0.202629	0.315405	0.152261	0.194454	0.151977	0.101778	0.151999	0.143274	0.0632943	0.206247	0.10735	0	0.197068	0.105198	0.103816	0.21135	0.18505	0.170364	0.350284	0.135426	0.0848776	0	0.0805714	0.0655912	0.234472	0.153598	0.16743	0.145394	0.0620898	0.0822535	0.204005	0.119027	0.143458	0	0.0793338	0.140783	0.0665017	0.120929	0.138396	0.0919639	0.196066	0.176966	0.60124
SLC29A3	0.0644375	0.105044	0.0982556	0.0693929	0.124518	0.056022	0.0887212	0.115609	0.163915	0.067384	0.0706331	0.119448	0.107821	0.107284	0.191955	0.151504	0	0.177074	0.106596	0.124617	0.129754	0.175398	0.0367491	0.199799	0.0591284	0.0739851	0	0.0685008	0.0296829	0.0725216	0.102058	0.0962431	0.107768	0.213225	0.0798076	0.231475	0.087225	0.0856756	0	0.100421	0.168303	0.119022	0.0892153	0.055926	0.0688182	0.149101	0.244444	0.36373
CDH23	0.0288237	0.0380894	0.0525383	0.0529987	0.0478166	0.0261793	0.0203348	0.0360293	0.0387464	0.0260502	0.0171051	0.0256562	0.00261394	0.047644	0.041858	0.0347524	0	0.0400889	0.0197222	0.0234429	0.0517745	0.054399	0.0192662	0.0663604	0.0365253	0.0310303	0	0.0221455	0.0764836	0.0404926	0.0129764	0.0575008	0.0330655	0.0223919	0.0460407	0.0509862	0.0224923	0.0257352	0	0.0220072	0.0298446	0.0222643	0.0234663	0.0091437	0.0143372	0.0343115	0.0452274	0.175193
C10orf105	0	0	0.00150928	0.00251823	0	0	0	0	0.000571201	0	0	0	0	0.00629097	0.00119565	0.00144634	0	0.00146148	0	0	0.000995586	0.00124387	0	0	0	0	0	0	0	0	0	0.00460231	0.000367813	0	0	0	0	0	0	0.0012137	0	0.00187633	0	0	0.000966384	0	0	0.0101119
VSIR	0	0.00752903	0.00830043	0.0169543	0.00771725	0.0026499	0.0121941	0.0121085	0.0123652	0.00521395	0.000660505	0.00217029	0.00875436	0.0114551	0.00637514	0.00188139	0	0.00915539	0.00573702	0.00627255	0.00169098	0.0075435	0	0.00792301	0.00589433	0.00482969	0	0.00751223	0.00706138	0.0149549	0.0109918	0.012013	0.00894129	0	0.00625749	0.0103964	0.00751872	0.00290943	0	0.00270854	0.0137851	0.00682269	0.0067105	0.00336254	0.00130666	0.00798975	0	0.0181167
PSAP	1.20082	1.06931	1.35374	0.905231	0.941577	1.26935	2.00957	1.7026	1.1565	0.905351	0.848241	0.894812	0.794968	1.37648	0.948414	1.03048	0	0.981273	1.82659	0.944645	1.37583	1.26872	0.601273	1.13166	1.56802	1.0605	0	1.16719	1.47085	0.801232	1.10809	1.53187	1.3631	0.971485	0.648475	0.895877	1.42685	1.1524	0	1.2182	0.771654	1.00856	1.31091	0.983057	1.56482	1.41798	0.640561	0.858151
CHST3	0.0016548	0.00328911	0.00696839	0.00696092	0.0105418	0.00559006	0.00931503	0.00561461	0.00635489	0.00834569	0.00147422	0.00375899	0.0050863	0.00386374	0.00284118	0.00529057	0	0.00292802	0.00248691	0.00423858	0.00391091	0.007271	0	0.00652437	0.00334895	0.00844512	0	0.00732907	0.00616722	0.00924146	0	0.00250322	0.00688318	0	0.00276919	0.00764642	0.00280106	0.00466689	0	0.00227944	0.00397562	0	0.00644602	0	0.00150704	0.0103178	0	0.0426762
SPOCK2	0.469385	0.519697	0.625535	0.347762	0.398732	0.498756	1.00186	0.813486	0.565922	0.499115	0.387722	0.367859	0.338931	0.575679	0.559009	0.40933	0	0.470614	0.76351	0.450208	0.663113	0.620931	0.269934	0.519601	0.638013	0.424627	0	0.543767	0.538882	0.269603	0.550389	0.718482	0.69222	0.669212	0.305729	0.492176	0.820644	0.646142	0	0.715946	0.515979	0.558389	0.576678	0.426742	0.749662	0.753857	0.526059	1.02833
ASCC1	0.672095	0.653591	0.64033	0.57275	0.548071	0.444687	0.458352	0.677972	0.685976	0.561081	0.589548	0.609605	0.505962	0.876846	0.721812	0.656112	0	0.754771	0.550608	0.664423	0.640759	0.721131	0.401426	0.701299	0.54559	0.578112	0	0.435552	0.54777	0.500021	0.555758	0.647187	0.695555	0.66026	0.55392	0.613185	0.652782	0.57744	0	0.563055	0.605832	0.561215	0.69265	0.35396	0.503506	0.734504	0.674894	0.688758
ANAPC16	0.57791	0.619226	0.824939	0.664681	0.585925	0.517582	1.38686	0.91111	0.769686	0.702038	0.527147	0.641096	0.616177	0.835582	0.770823	0.697544	0	0.624579	0.801518	0.660073	0.693961	0.901065	0.533185	0.776454	0.536792	0.466171	0	0.628884	0.640843	0.589416	0.824789	0.780018	0.907587	1.02325	0.508456	0.707009	1.16911	1.04672	0	0.611984	0.609872	0.541703	0.709212	0.804217	0.772121	0.836151	0.63464	1.2937
DDIT4	0.0213796	0.0412245	0.0737941	0.0292361	0.0297566	0.0378111	0.488937	0.146308	0.036174	0.040249	0.020827	0.0182501	0.0234766	0.061706	0.0348512	0.0283653	0	0.011148	0.0859601	0.0033679	0.0745225	0.0745077	0.0287607	0.0405025	0.0626767	0.0345942	0	0.0298577	0.0325968	0.0311647	0.0430208	0.0959831	0.0533436	0.0436521	0.0177119	0.0444923	0.0838626	0.0678439	0	0.065598	0.0302311	0.0351778	0.0602605	0.0781674	0.0977708	0.0896492	0.0139101	0.190796
DNAJB12	0.213496	0.207453	0.304045	0.20298	0.210245	0.175353	0.291941	0.377421	0.332107	0.207558	0.202222	0.195992	0.215263	0.419756	0.342305	0.337546	0	0.295271	0.256752	0.27883	0.280157	0.347049	0.107447	0.364305	0.173356	0.157399	0	0.182422	0.146906	0.173391	0.221307	0.344256	0.294856	0.394131	0.10586	0.247554	0.33387	0.317637	0	0.231915	0.240138	0.17302	0.241248	0.220482	0.204844	0.333924	0.319084	0.249257
MICU1	1.65567	1.50342	1.64562	1.52809	1.48949	1.64627	1.77344	1.67416	1.63423	1.71965	1.68149	1.71412	1.52395	1.57553	1.829	1.51657	0	1.68598	1.71976	1.62212	1.6344	1.85943	1.43398	1.77267	1.53609	1.36207	0	1.54803	1.43008	1.58186	1.47487	1.41133	1.76119	1.70903	1.37813	1.68548	1.60111	1.77516	0	1.4603	1.49537	1.44389	1.46563	1.62555	1.73031	1.82283	1.49104	1.37826
MCU	0.755161	0.737152	0.774187	0.681057	0.659759	0.711199	1.22165	0.740671	0.736264	0.772343	0.589518	0.67368	0.697819	0.65346	0.811457	0.711031	0	0.733415	0.699329	0.845507	0.755831	0.803854	0.489661	0.686015	0.912493	0.630573	0	0.589129	0.447488	0.542294	0.607317	0.621754	0.744602	0.703761	0.572904	0.795814	0.700614	0.773062	0	0.820212	0.730496	0.490263	0.619289	0.873467	0.846314	0.691431	0.830367	1.86114
OIT3	0.00141866	0.00872161	0.0150526	0.0147705	0.0157392	0.00874761	0.0361066	0.0116576	0.0111922	0.0133469	0.00666902	0.0152387	0.010706	0.0261997	0.0181849	0.00523262	0	0.0137763	0.0109422	0.0194874	0.0128577	0.0126411	0.0178153	0.013665	0.0038861	0.001854	0	0.00847238	0.00882726	0.00552995	0.0107517	0.00782066	0.00904399	0.00707652	0.00472654	0.0105736	0.0178025	0.0307692	0	0.0205308	0.0159666	0.00467701	0.0052747	0.0145161	0.0165304	0.0187444	0	0.334288
PLA2G12B	0	0.00427851	0.00906261	0.00895369	0.00925889	0.00308409	0.0164304	0.00620915	0.00508233	0.00323485	0.00464494	0.00563592	0	0.0105195	0.00425498	0.00204686	0	0.00617721	0.00297745	0.0065046	0.00516717	0.00561551	0	0.00285254	0.0016243	0.00383047	0	0.00259027	0.00868987	0.00332438	0.00398114	0.0062648	0.00505208	0	0.0111487	0.00518354	0.00608311	0.00584436	0	0.00143202	0.00266246	0.0028484	0.00354034	0	0.00587383	0.00707014	0.00969376	0.427187
P4HA1	0.491926	0.575022	0.673926	0.661176	0.708888	0.654952	1.12103	0.841489	0.683921	0.658181	0.578197	0.697469	0.50692	0.631107	0.579213	0.636176	0	0.541396	0.547163	0.565598	0.621238	0.659242	0.499834	0.615703	0.779086	0.494578	0	0.619087	0.484172	0.536048	0.581253	0.758376	0.563432	0.782353	0.585501	0.641271	0.716866	0.701648	0	0.574887	0.471116	0.651303	0.592725	0.797003	0.914896	0.800529	0.699001	1.06263
NUDT13	0.0276875	0.0257511	0.0832566	0.110985	0.0824249	0.0521392	0.026355	0.0770382	0.0834295	0.0401578	0.0230562	0.0266218	0.00399576	0.123543	0.0462213	0.0991311	0	0.0825835	0.0652089	0.0279307	0.0731622	0.0835181	0.0101677	0.121804	0.0182263	0.0231327	0	0.0343099	0.0759186	0.0319083	0.0102755	0.103737	0.0544119	0.0599282	0.0171453	0.0438492	0.0487096	0.0545174	0	0.0525263	0.0373646	0.0184418	0.109198	0.0218871	0.0264914	0.091201	0.0555866	0.0465437
ECD	0.379338	0.405519	0.366312	0.307155	0.30255	0.295561	0.440088	0.351015	0.313288	0.36878	0.336265	0.354804	0.356521	0.388118	0.402203	0.355656	0	0.355356	0.348116	0.336135	0.400394	0.434596	0.122811	0.373292	0.382864	0.330785	0	0.275746	0.371642	0.23497	0.348989	0.364306	0.310157	0.304942	0.372216	0.389575	0.336262	0.366398	0	0.419454	0.283463	0.397087	0.394453	0.257315	0.354689	0.332217	0.314874	0.442109
FAM149B1	0.378881	0.337993	0.404769	0.317981	0.314507	0.271839	0.219991	0.409254	0.380019	0.319844	0.36958	0.380056	0.331851	0.44621	0.388236	0.363068	0	0.429095	0.368769	0.320729	0.33143	0.477909	0.181131	0.46144	0.324181	0.318663	0	0.268391	0.403638	0.262072	0.268043	0.428262	0.33466	0.372134	0.373759	0.353652	0.355118	0.342191	0	0.26029	0.304338	0.230673	0.388486	0.199568	0.239946	0.402842	0.301604	0.246755
DNAJC9	0.484399	0.489194	0.592562	0.430908	0.480549	0.417855	0.800007	0.545624	0.516734	0.590766	0.369813	0.49465	0.422074	0.570198	0.472046	0.425014	0	0.419743	0.465488	0.411365	0.435318	0.650455	0.392138	0.539064	0.446506	0.372177	0	0.44831	0.520142	0.408612	0.573323	0.605583	0.584569	0.51975	0.456884	0.525956	0.690806	0.68089	0	0.522548	0.410328	0.467643	0.473648	0.514558	0.649398	0.648503	0.491118	1.49282
MRPS16	0.287876	0.289637	0.475793	0.341231	0.282822	0.24212	0.597791	0.578097	0.500526	0.328117	0.267247	0.267908	0.210509	0.901995	0.427271	0.579513	0	0.416386	0.45993	0.272787	0.368444	0.640118	0.171499	0.611874	0.251766	0.255172	0	0.138198	0.324926	0.188631	0.277938	0.603718	0.519564	0.502954	0.199681	0.394736	0.657359	0.510867	0	0.415755	0.324782	0.292713	0.386745	0.224124	0.341798	0.535352	0.386263	0.430376
CFAP70	0.436089	0.435517	0.554931	0.427187	0.468986	0.517206	0.858995	0.515983	0.510839	0.610849	0.547404	0.502473	0.40685	0.452617	0.487838	0.438785	0	0.458706	0.397937	0.47952	0.436574	0.580647	0.384686	0.546151	0.475416	0.391963	0	0.426286	0.333207	0.427711	0.447425	0.556314	0.599151	0.607739	0.397359	0.565358	0.720555	0.654425	0	0.40877	0.494219	0.400925	0.363412	0.755533	0.599022	0.83558	0.508267	1.28181
ANXA7	0.851133	0.772739	0.926714	0.679711	0.665896	0.680248	0.739947	0.960538	0.793876	0.768382	0.692916	0.766831	0.601928	1.03494	0.817739	0.85505	0	0.838164	0.909668	0.711806	0.831848	1.01665	0.598094	0.930505	0.741304	0.689021	0	0.71769	0.895943	0.66589	0.720668	1.14734	0.87437	0.823678	0.684702	0.740344	0.741782	0.792036	0	0.809787	0.737819	0.804754	0.968485	0.544707	0.741332	0.977098	0.647467	0.658198
MSS51	0.24831	0.186762	0.267106	0.20601	0.23429	0.205534	0.18914	0.25362	0.206187	0.203754	0.246821	0.248386	0.130382	0.306679	0.247373	0.233128	0	0.22385	0.241777	0.19879	0.237058	0.383067	0.130698	0.293892	0.173143	0.171574	0	0.234883	0.2696	0.199935	0.182543	0.41171	0.262587	0.169785	0.211078	0.270806	0.27034	0.246929	0	0.245843	0.152923	0.2135	0.293552	0.144309	0.226072	0.29725	0.27508	0.0437601
PPP3CB	1.48465	1.36548	1.60492	1.4595	1.33775	1.45098	1.5019	1.67958	1.44493	1.35158	1.35731	1.41541	1.2208	1.8323	1.42552	1.50248	0	1.56189	1.75265	1.39441	1.51709	1.71048	1.04795	1.4701	1.50337	1.47746	0	1.28603	1.55099	1.17913	1.18255	1.85708	1.57256	1.47899	1.38786	1.40389	1.52765	1.42419	0	1.54464	1.29679	1.27259	1.66731	1.11647	1.54637	1.51793	1.2426	0.917915
USP54	0.645119	0.69551	0.679831	0.521633	0.419917	0.502967	0.429633	0.74833	0.552842	0.631516	0.452772	0.598157	0.393851	0.769248	0.609725	0.516788	0	0.532801	0.635499	0.453042	0.609706	0.709225	0.494488	0.526044	0.469389	0.485233	0	0.542558	0.464441	0.511255	0.539279	0.556014	0.689492	0.536675	0.347039	0.607774	0.548015	0.623347	0	0.649547	0.503551	0.497293	0.643006	0.323978	0.335264	0.59615	0.457023	0.495075
MYOZ1	0.00428217	0.00262996	0.0020271	0.00979575	0.00440109	0.00256982	0	0.00107308	0.00145102	0	0	0	0	0	0	0.0022642	0	0.0034142	0	0.0015548	0.00445863	0.00236017	0	0.0027491	0.00102383	0	0	0.00308938	0.00366586	0	0	0	0.00130253	0.0106246	0	0.00292455	0.000678924	0	0	0	0	0	0.00543018	0	0	0	0.00703319	0.00188252
SYNPO2L	0.0122604	0.0100076	0.0107598	0.00432588	0.0114101	0	0.00346933	0.00714569	0.00751104	0.00830948	0.00213007	0.00490902	0.00807091	0.0120332	0.00700657	0	0	0.00635175	0.00976419	0.00783556	0.0121632	0.00764406	0.012076	0.014247	0.00583387	0.00806494	0	0.00509181	0.00729038	0.0040653	0.0115371	0.0133057	0.00872919	0	0.00532865	0.00501648	0.00752555	0.00406768	0	0.00483457	0.00130458	0	0.00664408	0.0026216	0.00308398	0.00895643	0	0.0103571
AGAP5	0.143878	0.1441	0.151076	0.172459	0.132894	0.13352	0.11239	0.163776	0.207925	0.131497	0.134525	0.14548	0.156195	0.194198	0.207953	0.28854	0	0.156792	0.169885	0.172298	0.178105	0.22284	0.139722	0.225524	0.136516	0.121124	0	0.107828	0.161823	0.158987	0.196428	0.165454	0.174497	0.207634	0.143103	0.138747	0.215648	0.206962	0	0.230112	0.173276	0.158857	0.132013	0.0819013	0.114947	0.169613	0.30811	0.144684
SEC24C	0.349417	0.310733	0.322221	0.218796	0.233509	0.234737	0.521282	0.36628	0.355194	0.291946	0.223727	0.281252	0.287475	0.405929	0.422344	0.249936	0	0.357706	0.357354	0.333624	0.378221	0.3943	0.236214	0.317585	0.273687	0.269328	0	0.298918	0.235952	0.278367	0.33408	0.441149	0.413144	0.377897	0.213685	0.310359	0.421676	0.360997	0	0.31486	0.271196	0.287528	0.291795	0.256735	0.39449	0.373613	0.337051	0.223402
FUT11	0.16251	0.185704	0.179369	0.136077	0.134171	0.176893	0.250487	0.270163	0.194125	0.126308	0.143973	0.140471	0.142532	0.172271	0.170641	0.157049	0	0.10033	0.192682	0.181913	0.211544	0.192863	0.0995626	0.168963	0.164691	0.151033	0	0.125734	0.126442	0.140016	0.204092	0.250873	0.18235	0.238315	0.142683	0.20977	0.20432	0.170337	0	0.177	0.157989	0.0945221	0.192036	0.102976	0.217952	0.262907	0.157533	0.405075
CHCHD1	0.0895852	0.0713655	0.114145	0.158844	0.0903417	0.108259	0.229911	0.194431	0.13781	0.0968273	0.0658028	0.0637248	0.0746239	0.211497	0.0965743	0.165195	0	0.133872	0.259763	0.076504	0.130636	0.163427	0.0298245	0.191694	0.092448	0.0688206	0	0.107455	0.168728	0.0613052	0.0825656	0.213431	0.102596	0.101243	0.0232416	0.0814107	0.179538	0.0907706	0	0.104167	0.0496279	0.0672818	0.182636	0.0442451	0.136484	0.14791	0.0303568	0.10553
ZSWIM8	0.492541	0.560689	0.620057	0.528988	0.482746	0.440261	0.875858	0.707416	0.638829	0.516338	0.413972	0.400666	0.487467	0.731709	0.681515	0.647543	0	0.595998	0.728869	0.633457	0.634053	0.681874	0.163228	0.603136	0.438712	0.445905	0	0.568314	0.486613	0.47819	0.617046	0.695321	0.680554	0.535188	0.29063	0.491171	0.757883	0.767809	0	0.57576	0.436511	0.440205	0.618713	0.539768	0.641506	0.615601	0.575906	0.465361
CAMK2G	1.14752	1.32172	1.39409	1.06099	1.22617	1.12729	1.51885	1.48152	1.43744	1.22992	1.14213	1.23013	1.21237	1.47049	1.43524	1.4123	0	1.39917	1.40056	1.21544	1.4704	1.42056	1.17755	1.48308	1.0603	1.0145	0	0.922488	1.09209	1.03198	1.27546	1.60075	1.38011	1.30087	0.971234	1.53481	1.38063	1.35458	0	1.149	1.35759	1.35641	1.30291	0.968955	1.23745	1.88953	1.56866	1.50802
PLAU	0.0014384	0.00269203	0	0.00430563	0.00198252	0	0	0.00151688	0.00204151	0	0.000949777	0	0	0.00428679	0.00340279	0	0	0.00320841	0.00247473	0	0.00143349	0.00226573	0	0.00369247	0.00262747	0.00240356	0	0	0.00178529	0.00197481	0	0.00241163	0.00246218	0	0	0.00180975	0.00269288	0.00152335	0	0.00113472	0.00248957	0.0027346	0.00372719	0	0	0.00600732	0	0.0440665
C10orf55	0.00397434	0.000919888	0.00765384	0.0117391	0.00145204	0	0	0.00228549	0.00490463	0	0.00175098	0.00463803	0	0.00444578	0.0046298	0.00426194	0	0.00288492	0.00187595	0.00264956	0.00255917	0.00336505	0.00789695	0.00723924	0.00205205	0.00503205	0	0	0.00667326	0.00436394	0	0.00443766	0.00121151	0	0	0.00251182	0.00471776	0.00257122	0	0.00151501	0	0	0.00337222	0.00385262	0.00430419	0.0080969	0	0.00223696
VCL	0.708115	0.7635	0.763943	0.715302	0.726601	0.699197	0.644807	0.755959	0.776984	0.813638	0.61876	0.670622	0.606837	0.729879	0.739309	0.667548	0	0.692772	0.671304	0.657118	0.765481	0.819656	0.474914	0.751182	0.709956	0.645142	0	0.638954	0.577721	0.6149	0.594364	0.735104	0.697679	0.73272	0.548073	0.82667	0.708439	0.67806	0	0.693438	0.70175	0.571652	0.590943	0.61197	0.709277	0.883353	0.701703	0.668634
AP3M1	0.237345	0.272152	0.365401	0.276963	0.274213	0.230165	0.292314	0.359108	0.359321	0.327273	0.23312	0.238324	0.165518	0.513273	0.355509	0.450466	0	0.378323	0.329437	0.316551	0.299013	0.37376	0.131912	0.395611	0.20022	0.231446	0	0.25605	0.224211	0.222768	0.266617	0.422273	0.301844	0.348272	0.166182	0.272159	0.344827	0.301783	0	0.309683	0.239013	0.19255	0.44497	0.191363	0.2858	0.347813	0.341777	0.273613
ADK	1.97745	1.8717	1.91815	1.85113	1.87124	2.09287	1.6713	2.06366	1.82327	1.91058	1.84661	2.05152	1.81656	2.00647	2.05297	1.95068	0	2.07021	1.93673	1.87351	1.91719	2.18283	1.71625	1.91832	2.08237	2.09052	0	1.99529	2.08532	1.84247	1.77891	1.87389	2.19132	2.09646	2.15492	1.96843	1.83555	2.039	0	2.0168	1.84786	2.01903	1.99803	1.97897	2.33683	2.17458	1.89913	1.70964
KAT6B	1.59553	1.57575	1.68659	1.54703	1.55664	1.60824	1.56401	1.68619	1.69302	1.65605	1.54842	1.61534	1.53817	1.57277	1.73124	1.65171	0	1.70707	1.60651	1.65763	1.60779	1.64278	1.46266	1.65463	1.57234	1.42263	0	1.60213	1.35601	1.48854	1.5081	1.65433	1.70874	1.70061	1.38742	1.73974	1.73145	1.6929	0	1.51087	1.51681	1.57547	1.5226	1.45154	1.55312	1.63705	1.65206	1.29745
DUPD1	0.00423344	0.00211997	0.00351587	0.00222647	0.00481006	0.00471169	0	0.00178732	0.00104799	0	0	0	0	0.00360811	0.0015524	0.00878679	0	0.00505578	0.00223955	0.00136872	0.00174672	0.00314956	0	0.0012692	0.000445238	0.00178245	0	0	0	0.00185539	0	0.00647171	0.00182938	0	0	0	0.000987737	0.00130745	0	0.00120883	0.00201399	0	0.00185902	0	0.00275804	0.00423672	0	0
DUSP13	0	0.000709474	0.0041472	0.00388524	0.00249445	0.00300876	0	0.00202548	0.000410659	0	0	0	0	0.00443215	0.0042434	0.00221106	0	0.00312113	0	0.00391973	0.00122505	0.00200322	0	0.00178241	0	0.00208304	0	0	0.00173144	0.00502064	0	0	0.00165275	0.0203947	0	0	0.00299716	0.0043681	0	0	0.00133661	0	0.00115129	0	0	0.00270721	0	0.00845192
SAMD8	0.730499	0.757869	0.84794	0.715587	0.642491	0.640488	0.754082	0.792934	0.811572	0.863288	0.680223	0.694149	0.683406	0.871046	0.808945	0.830269	0	0.914073	0.896423	0.730343	0.83112	0.904197	0.677804	0.898415	0.724673	0.658905	0	0.637331	0.658758	0.668291	0.677945	0.901956	0.754411	0.616851	0.569543	0.80708	0.804816	0.741865	0	0.718761	0.733839	0.54427	0.780689	0.619899	0.757149	0.842684	0.844301	0.886964
VDAC2	0.244296	0.188749	0.328163	0.245869	0.201634	0.261949	0.512133	0.46839	0.30963	0.165179	0.167178	0.173266	0.17891	0.54303	0.198315	0.32706	0	0.269269	0.611619	0.190386	0.30255	0.338747	0.0982176	0.297866	0.294104	0.21325	0	0.232695	0.440309	0.160734	0.297236	0.533364	0.290699	0.211237	0.148473	0.191455	0.424214	0.275399	0	0.240797	0.141737	0.203391	0.333185	0.247752	0.328856	0.353027	0.118702	0.238295
COMTD1	0.0347724	0.048079	0.0508395	0.0563298	0.0403512	0.0469519	0.0929466	0.0685626	0.0765025	0.0405929	0.0358693	0.0467981	0.0337005	0.0386476	0.0463819	0.0817085	0	0.0794894	0.0779558	0.0431427	0.0433483	0.0451151	0.0576938	0.0583013	0.0803127	0.0432016	0	0.0501237	0.0636993	0.0749218	0.0753623	0.0907609	0.0563028	0.0744784	0.0263036	0.0322751	0.0868072	0.0614368	0	0.0674526	0.0639436	0.049596	0.0529117	0.0415527	0.0764382	0.0429997	0.046147	0.0318384
LRMDA	0.0949248	0.193708	0.184655	0.150928	0.189929	0.167873	0.0915734	0.250504	0.139574	0.145452	0.146896	0.149025	0.14284	0.176759	0.138199	0.113234	0	0.10631	0.13643	0.210703	0.185456	0.179977	0.0568475	0.221773	0.23015	0.143681	0	0.0673971	0.215757	0.235199	0.176906	0.166357	0.188151	0.201302	0.182484	0.0905689	0.12719	0.144202	0	0.129039	0.129805	0.246866	0.301659	0.0512086	0.168531	0.173171	0.219915	0.199737
KCNMA1	3.34304	3.5764	3.48238	3.46375	3.58981	3.31835	3.33671	3.47683	3.65119	3.51288	3.50113	3.56798	3.42219	3.58945	3.58685	3.62556	0	3.62818	3.32351	3.71678	3.61341	3.54159	3.59979	3.57542	3.32305	3.46781	0	3.29529	3.47454	3.50931	3.36851	3.46093	3.56495	3.59214	3.58729	3.74956	3.44343	3.30915	0	3.29514	3.59132	3.5256	3.38792	3.27407	3.36717	3.83851	3.87933	3.1275
DLG5	0.237805	0.258683	0.237712	0.270195	0.350406	0.187563	0.156519	0.253527	0.409852	0.325929	0.214541	0.257063	0.298567	0.290981	0.366327	0.392207	0	0.405348	0.239175	0.333449	0.333714	0.298181	0.188766	0.459749	0.17343	0.148822	0	0.16982	0.17808	0.220686	0.212924	0.356063	0.257339	0.158904	0.131294	0.401514	0.190211	0.230249	0	0.272341	0.377366	0.148429	0.260828	0.132143	0.123857	0.482421	0.519333	0.366018
POLR3A	0.575934	0.558846	0.637307	0.470125	0.584418	0.409804	0.512188	0.702412	0.740121	0.627592	0.561123	0.576891	0.446892	0.940759	0.775237	0.7482	0	0.833667	0.679131	0.721349	0.743408	0.933236	0.366006	0.802557	0.479504	0.498718	0	0.35825	0.604476	0.423884	0.550247	1.00827	0.68829	0.722166	0.55119	0.6764	0.656939	0.5764	0	0.631539	0.585723	0.46584	0.806696	0.325665	0.489724	1.00139	0.803785	0.488211
RPS24	0.358762	0.356002	0.485625	0.543734	0.386508	0.384027	0.477501	0.655568	0.513233	0.296717	0.246502	0.238384	0.294112	0.544836	0.417616	0.435693	0	0.385862	0.729421	0.336717	0.479418	0.470614	0.123327	0.455901	0.350227	0.350542	0	0.36309	0.534657	0.27754	0.305779	0.525258	0.348874	0.321642	0.153225	0.332213	0.805109	0.438001	0	0.353137	0.34381	0.259734	0.567484	0.23517	0.409695	0.5068	0.231273	0.225535
ZMIZ1	0.349405	0.690358	0.646113	0.406686	0.633112	0.542327	0.903353	0.879351	0.799859	0.718882	0.573434	0.805176	0.680115	0.512818	0.669403	0.679231	0	0.712671	0.531851	0.445192	0.771683	0.642192	0.784094	0.907614	0.496124	0.376051	0	0.611366	0.355945	0.512075	0.900525	0.642738	0.80162	0.740142	0.396152	0.926144	0.834992	0.845744	0	0.619841	0.673689	0.83736	0.460946	0.494499	0.586939	1.46521	0.755056	0.914765
PPIF	0.0195289	0.0378879	0.0549527	0.0324583	0.0292716	0.0491327	0.146848	0.0763649	0.0527651	0.0287132	0.0307977	0.0358175	0.0252222	0.0607492	0.0423193	0.0641978	0	0.0439898	0.102968	0.032938	0.0651086	0.0577203	0.0174396	0.0469328	0.0380585	0.0289428	0	0.020331	0.0538209	0.0200712	0.0344755	0.100355	0.0558593	0.0418238	0.0350049	0.0131658	0.0776837	0.0477579	0	0.0471505	0.0108351	0.0274415	0.0572718	0.0333294	0.0661833	0.0594728	0.0314508	0.0350852
ZCCHC24	0.00797255	0.00607711	0.0114492	0.0163925	0.0174628	0.0113447	0.0205336	0.011801	0.0140961	0.0138936	0.0112614	0	0.00829033	0.00957493	0.00739928	0	0	0.00355942	0.00629768	0.00970087	0.0147193	0.0133969	0.0140283	0.0155723	0.0147685	0.0139678	0	0.00324375	0.0162244	0.00868556	0.0175744	0.0181886	0.01461	0	0.0120819	0.0065555	0.00496222	0.00610233	0	0.00272868	0.00710696	0.00491045	0.0169211	0.0151322	0.0038817	0.00976933	0.0242199	0.00708343
EIF5AL1	0.0122651	0.0213131	0.0118088	0.00380497	0.00762571	0.00519426	0.0365638	0.0172654	0.0119342	0.00228635	0.00286875	0.00709307	0.0148607	0.0140168	0.00726496	0.0146108	0	0.00464263	0.0361426	0.0099432	0.0148994	0.0194469	0	0.0129143	0.0208115	0.018078	0	0	0.0145725	0.00528376	0.0335284	0.0202219	0.0205614	0	0.0053469	0.00303861	0.0136523	0.0230571	0	0.0222591	0.00387607	0.00383698	0.0107521	0.00689942	0.0239342	0.0697972	0	0.0104669
SFTPA2	0.0131408	0.00856662	0.00538867	0.00369758	0.00479915	0.00736041	0	0.00849712	0.00538436	0.00247722	0.00311357	0.00158248	0	0.0117411	0.00558137	0.00280088	0	0.00517093	0.00447098	0.00350079	0.0030103	0.0103447	0	0.00704324	0.00788311	0.00872739	0	0.0114335	0.00267752	0.00637827	0.00404342	0.0171481	0.00338353	0	0.00175666	0	0.0014704	0.00801572	0	0.0143459	0.00345211	0.00383682	0.0115658	0	0.00277526	0.0126737	0	0.00243562
SFTPA1	0	0	0.000801105	0.00161007	0.00132941	0.00147847	0	0	0.000632196	0.00392066	0	0	0	0	0	0.00183808	0	0.00192759	0	0	0.00130174	0.00150262	0.00893288	0	0	0	0	0	0.00195341	0	0	0.00845667	0.00075835	0	0	0	0	0.000629413	0	0	0	0	0.00301458	0	0	0.00696873	0	0
NUTM2B	0.00142595	0	0.000370683	0	0	0	0	0.00166768	0	0	0	0	0	0	0	0	0	0	0	0.00195119	0	0.00338992	0	0.00147362	0	0	0	0	0	0	0	0.0016097	0	0	0	0	0	0.000697559	0	0	0	0	0.00168996	0	0.00286916	0.00519688	0	0
NUTM2E	0.00189299	0	0	0.000825923	0.001339	0	0	0.000905082	0	0	0	0	0	0	0	0	0	0	0.00104835	0	0	0.000370834	0	0	0	0	0	0	0	0	0	0	0	0	0	0	0	0	0	0	0	0	0	0	0	0	0	0
SFTPD	0.0516985	0.0639139	0.0597242	0.0721539	0.043748	0.0667573	0.039704	0.0853123	0.0897979	0.0758722	0.0497377	0.0349912	0.0555491	0.0862375	0.0836595	0.0596913	0	0.0782077	0.0788611	0.0740723	0.0932573	0.106945	0.00733715	0.100947	0.0589052	0.0703716	0	0.0541383	0.0607933	0.0715103	0.0665079	0.100499	0.0815717	0.123658	0.0304644	0.0913546	0.0734605	0.0857813	0	0.0476629	0.0947279	0.0486182	0.0792183	0.0457751	0.0682933	0.0884787	0.15995	0.0497056
TMEM254	0.293247	0.307415	0.408451	0.330053	0.247923	0.182969	0.255302	0.413894	0.354929	0.242168	0.206158	0.230569	0.220673	0.513327	0.326585	0.364022	0	0.327685	0.331291	0.31718	0.371844	0.439989	0.153927	0.377929	0.226434	0.210429	0	0.210299	0.365127	0.267086	0.2297	0.385387	0.3101	0.237736	0.162892	0.280623	0.319851	0.352734	0	0.254928	0.245417	0.239778	0.4264	0.168006	0.209302	0.354488	0.315895	0.213197
PLAC9	0.0026708	0.0106714	0.0145756	0.0121363	0.0495773	0.0101681	0.0167473	0.00995741	0.0172199	0.00889942	0.00577503	0.0128415	0	0.00893392	0.00616731	0.0301955	0	0.0295979	0.0102926	0.0265425	0.0188095	0.0244232	0	0.0325047	0.00688922	0	0	0.00560572	0.0251586	0.0115047	0.00270607	0.114324	0.0110338	0.00999975	0.0044395	0.00450022	0.0123172	0.00701828	0	0.00756025	0.0114808	0.0144799	0.0148338	0.00394269	0.0147194	0.187242	0.031774	0.272051
ANXA11	0.514052	0.679218	0.766653	0.508582	0.73098	0.551358	1.3858	0.802659	0.858485	0.803863	0.589156	0.74458	0.549061	0.765331	0.910801	0.873567	0	0.966417	0.725343	0.578549	0.760877	0.886386	0.683826	1.03043	0.785987	0.465532	0	0.569976	0.492926	0.690123	0.678795	0.964454	0.845229	0.932624	0.47191	0.802614	0.84507	0.682516	0	0.691416	0.802916	0.545048	0.628001	0.702295	0.9181	1.30234	0.969909	1.91219
MAT1A	0	0	0.00126161	0	0	0	0.00553605	0.00098039	0.00159715	0	0.000695105	0	0	0.0075414	0	0.00188981	0	0	0.00111883	0	0.0023537	0.00164354	0	0.00153767	0.000788032	0	0	0	0	0.00375443	0	0.00372713	0.000489527	0	0	0	0.000494226	0.000605565	0	0	0	0	0	0	0.00152891	0	0	0
DYDC1	0.00369891	0.0083863	0.0134797	0.0194866	0.0185784	0.00739156	0.00679971	0.0130704	0.00822572	0.00326759	0.00913891	0.00484767	0.0104524	0.0258872	0.00954004	0.0215928	0	0.0183825	0.0153335	0.0158055	0.0119623	0.0348408	0	0.0210668	0.00746987	0.00994276	0	0.0052669	0.0200999	0.00894405	0.00584109	0.0213245	0.00731893	0.0243235	0.00711581	0.0143776	0.00981686	0.0111225	0	0.00979463	0.00573825	0.0075208	0.0528205	0	0.00637869	0.0137782	0.0381926	0.018809
DYDC2	0.0242662	0.0253233	0.0292326	0.023027	0.0163724	0.0201243	0.00651888	0.0181354	0.0288968	0.0169049	0.0279196	0.0213514	0.011113	0.0307549	0.0118664	0.047264	0	0.0325115	0.0193972	0.0102767	0.0389986	0.0486071	0.0112699	0.0201503	0.0139794	0.0289248	0	0.0270302	0.0104564	0.0147432	0.00847431	0.0400704	0.0100149	0.0313212	0.00489183	0.0292623	0.0126533	0.0124821	0	0.0305456	0.00249577	0.0200829	0.0441621	0.0121676	0.00777695	0.0428981	0.0800553	0.00171728
TSPAN14	0.34792	0.402126	0.56415	0.369784	0.313466	0.346837	0.532093	0.492518	0.474869	0.519322	0.411923	0.506875	0.32893	0.599591	0.430279	0.502907	0	0.521368	0.545622	0.39487	0.411761	0.661852	0.458924	0.537857	0.339025	0.348378	0	0.295149	0.289228	0.318989	0.393459	0.785284	0.488173	0.521588	0.346642	0.445947	0.497582	0.452174	0	0.564791	0.446678	0.340603	0.466958	0.31545	0.427346	0.63234	0.58126	0.544507
SH2D4B	0.0198069	0.0374927	0.0333472	0.0426159	0.0577655	0.0178883	0.0246049	0.0382203	0.0506721	0.0347116	0.0215994	0.0790274	0.0154147	0.0461685	0.0378228	0.0414081	0	0.0551828	0.0334525	0.0374072	0.0303314	0.051577	0.0612196	0.0481502	0.0387555	0.0433102	0	0.00730253	0.0409267	0.0174432	0.0130601	0.141119	0.0411647	0.092663	0.0497458	0.0410826	0.0414196	0.0399021	0	0.0763595	0.047723	0.038407	0.0373078	0.0262988	0.0285487	0.0919687	0.0514025	0.267631
NRG3	4.71113	4.63196	4.51593	4.58011	4.53461	4.63173	4.42485	4.48176	4.39236	4.65662	4.64283	4.60904	4.49836	4.40422	4.48215	4.41598	0	4.63586	4.52442	4.61618	4.5639	4.49525	4.72074	4.41186	4.60223	4.71735	0	4.71825	4.46155	4.66563	4.74663	4.30643	4.51553	4.52648	4.74368	4.54222	4.46389	4.56945	0	4.51247	4.45447	4.65425	4.52337	4.70625	4.60216	4.91387	4.39026	4.55235
GHITM	0.466967	0.362967	0.497002	0.336622	0.312918	0.549112	0.879256	0.729354	0.367021	0.438419	0.415285	0.376046	0.277536	0.534203	0.273024	0.306386	0	0.276653	0.844536	0.266911	0.497916	0.489036	0.246635	0.357458	0.82653	0.438832	0	0.519999	0.567865	0.216118	0.362621	0.594914	0.505034	0.445285	0.32272	0.298422	0.560216	0.414317	0	0.402247	0.138036	0.392642	0.356675	0.426029	0.783128	0.532123	0.160115	0.37061
C10orf99	0	0.00137062	0.00175457	0.00106675	0.00152983	0.00321462	0	0	0.000735491	0	0.000655279	0	0	0	0	0	0	0	0	0	0.000614131	0	0	0	0	0	0	0	0.00122436	0	0	0	0	0	0	0	0.000648808	0	0	0	0	0	0.00213644	0	0	0	0	0.0141867
CDHR1	0.129126	0.113124	0.0613886	0.0145006	0.0403336	0.0697468	0.145597	0.103388	0.0835125	0.0708546	0.0691213	0.0792522	0.0518221	0.0278929	0.0857814	0.0522668	0	0.0643957	0.0597163	0.0664667	0.0907125	0.0735289	0.0112699	0.0271781	0.0999145	0.09079	0	0.0408205	0.0446925	0.0355077	0.0804232	0.0535648	0.079645	0.078115	0.0436778	0.0531451	0.0334573	0.0991041	0	0.0212721	0.0439998	0.091912	0.0796879	0.105224	0.0838829	0.138887	0.0331941	0.0408916
LRIT1	0	0	0.000415968	0	0.00110448	0.00243619	0	0	0	0	0	0	0	0	0	0	0	0	0	0	0	0.00051155	0	0	0	0	0	0	0.0023828	0	0	0	0	0	0	0	0.0011737	0	0	0	0	0	0	0	0	0	0	0
RGR	0.000754224	0.00326657	0.00238696	0.00431081	0.00192763	0.00527549	0.00364578	0.00580934	0.00330637	0.00256646	0.00073127	0.00461081	0	0	0.000853968	0.00175704	0	0	0.00149142	0.00161269	0.00113889	0.00289481	0	0	0.000517646	0.00422523	0	0.00611145	0.00450016	0.0040784	0.004417	0.00218482	0.00286867	0	0	0	0.00168558	0.000929927	0	0.00139101	0.00583607	0.00174276	0	0	0.00114846	0.00219111	0	0.00962033
CCSER2	1.31144	1.37698	1.48153	1.45064	1.53161	1.51048	1.28054	1.40893	1.43144	1.37751	1.4467	1.37673	1.20684	1.48243	1.35152	1.45456	0	1.47528	1.47881	1.36929	1.47044	1.47521	0.931787	1.51769	1.41613	1.35447	0	1.40231	1.35489	1.31046	1.08935	1.46465	1.34074	1.58325	1.19342	1.47151	1.37379	1.45449	0	1.3521	1.37207	1.20507	1.35555	1.24332	1.32815	1.5512	1.61609	1.09169
GRID1	1.77286	1.98295	2.01897	1.85404	2.18371	1.96442	2.00525	2.06111	2.19717	1.98044	2.01035	2.11548	1.83415	2.07161	2.35436	2.03309	0	2.18554	1.87738	2.15725	2.19184	2.1282	2.0015	2.16388	1.63421	1.73628	0	1.73081	2.15864	1.93306	1.92843	2.14087	2.19743	2.19137	2.02382	2.33004	2.18275	2.06047	0	1.97811	2.16936	2.1251	1.91617	1.56001	1.95352	2.52998	2.35871	2.4437
WAPL	0.716603	0.629734	0.74768	0.606397	0.610752	0.614215	0.65954	0.692163	0.628461	0.72017	0.62418	0.67542	0.575109	0.687386	0.696091	0.71067	0	0.678275	0.694516	0.623393	0.752832	0.774054	0.420637	0.726714	0.657167	0.562767	0	0.572577	0.66203	0.494682	0.53831	0.696891	0.678136	0.620186	0.571885	0.691143	0.652448	0.644243	0	0.649223	0.571906	0.629066	0.66719	0.519523	0.616575	0.727997	0.690862	0.382791
OPN4	0.0231744	0.0319911	0.0789166	0.0411308	0.0175868	0.00191869	0.0405173	0.0355803	0.050349	0.0258352	0.000765664	0.0287098	0.0113606	0.0858032	0.0569172	0.0714842	0	0.0541782	0.0599863	0.0345947	0.0773402	0.0808198	0	0.0350399	0.0148538	0.00716755	0	0.00373395	0.0248325	0.083235	0.0328897	0.0225919	0.0213494	0.082939	0.0327154	0.0668618	0.0229587	0.0329027	0	0.0170028	0.04557	0.0654288	0.255081	0.00963701	0.0276321	0.0368499	0.104765	0.0253341
LDB3	0.0749122	0.0886773	0.0816717	0.0674604	0.0476679	0.0399577	0.0789967	0.061533	0.0516821	0.050159	0.0147973	0.0427025	0.0126745	0.0986952	0.0634191	0.0513571	0	0.0568529	0.051381	0.0631481	0.0827425	0.0876812	0.00825104	0.0725566	0.0455246	0.0265813	0	0.0168362	0.0588131	0.10719	0.098506	0.048425	0.0586031	0.106219	0.0439312	0.0922625	0.0348299	0.0456355	0	0.0286317	0.0362988	0.0831537	0.159302	0.0248322	0.0433756	0.0788094	0.0878585	0.106114
BMPR1A	0.770787	0.860994	0.979012	0.894693	0.875375	0.718288	0.990358	0.923453	0.959838	0.879946	0.73813	0.808602	0.717423	0.890382	0.887329	0.905096	0	0.886916	0.852437	0.825786	0.860441	1.09088	0.69825	1.02818	0.873619	0.74988	0	0.84599	0.741988	0.672327	0.819041	1.0306	0.959935	0.993472	0.747541	0.917232	1.01113	0.917374	0	0.905182	0.768095	0.745721	0.856517	0.747071	0.996917	1.03194	0.947384	1.3898
MMRN2	0.0148718	0.00953625	0.00989501	0.00900881	0.00323289	0.00578814	0.00240292	0.0118783	0.00922535	0	0.000924013	0.0038457	0	0	0.00373517	0.00463618	0	0.00820793	0.00412513	0.00175264	0.00556867	0.010348	0.0127517	0.00678576	0.00619638	0.000986241	0	0	0.00921645	0.00564559	0.00607371	0.0363534	0.00599419	0.00783912	0.00331459	0.00824809	0.00934762	0.00734378	0	0.00954026	0.00472418	0.00589579	0.00573521	0.00261189	0.00861841	0.0114907	0	0.00723669
SNCG	0.0555621	0.056427	0.0844772	0.0833964	0.0768474	0.0850725	0.215386	0.142699	0.137251	0.0678811	0.0393314	0.0424743	0.0601715	0.101421	0.0520269	0.0649476	0	0.0628267	0.155436	0.0677908	0.10239	0.0830021	0.0648121	0.0940778	0.0914262	0.0655096	0	0.0667009	0.0965601	0.0595526	0.13715	0.170375	0.114563	0.107673	0.0496664	0.0648511	0.100725	0.075284	0	0.139237	0.042785	0.122589	0.10403	0.0810571	0.0587177	0.063696	0.0379293	0.0898207
ADIRF	0	0.00331016	0.00462244	0.0160558	0.0160434	0.00587384	0.0124102	0.00442662	0.00495019	0	0.00159135	0	0	0.00445211	0.000885407	0.00373238	0	0.00302363	0.004282	0.00104845	0.00119754	0.00675038	0	0.00299258	0.00362742	0.0142848	0	0	0.014537	0.00162276	0.0115187	0.00241994	0.00615445	0	0.00467551	0.00191613	0.00445184	0.00207087	0	0.012945	0	0.0016031	0.000921494	0	0.00409065	0	0	0.0690452
FAM25A	0.00318582	0.00190714	0.000346614	0.00215015	0	0.00187152	0	0	0	0	0	0	0	0	0	0	0	0	0	0.00417633	0	0	0	0	0	0	0	0	0	0	0	0	0	0	0	0.00105709	0	0.000682956	0	0	0	0	0	0	0	0	0	0.00591574
GLUD1	0.512464	0.425703	0.555178	0.377217	0.401546	0.511128	0.537231	0.546662	0.549641	0.531939	0.403919	0.38587	0.350456	0.570854	0.400237	0.548683	0	0.52122	0.590103	0.419401	0.495828	0.751072	0.36563	0.555006	0.499147	0.388009	0	0.373836	0.379815	0.405691	0.372482	0.576	0.470425	0.453629	0.324677	0.479224	0.526012	0.487099	0	0.570229	0.45446	0.415551	0.495953	0.383982	0.548397	0.518475	0.375504	0.493983
SHLD2	0.71519	0.754686	0.654148	0.638355	0.555376	0.544608	0.360641	0.669792	0.709536	0.521646	0.502586	0.588548	0.46586	0.734437	0.809627	0.640449	0	0.771497	0.605181	0.66	0.667563	0.809666	0.51065	0.729754	0.591051	0.685126	0	0.565608	0.41928	0.562395	0.513485	0.75175	0.626152	0.507665	0.556222	0.672182	0.485954	0.577187	0	0.654552	0.646033	0.416185	0.697467	0.468996	0.394809	0.71349	0.707481	0.541398
NUTM2A	0.00322054	0	0.00118041	0	0	0	0	0.00161885	0	0	0.00056323	0	0	0.0033686	0	0	0	0	0	0	0.000720155	0.00128706	0	0	0.000740522	0	0	0	0.00252662	0	0	0	0.000409301	0	0	0	0.000647712	0	0	0.00118426	0	0	0	0	0.000968903	0.00258848	0	0
NUTM2D	0	0	0.00127664	0	0.00454531	0	0	0.00374244	0.00170544	0	0.00120823	0.0014735	0	0	0	0.0042791	0	0.00141099	0.00424847	0.00444301	0.00384281	0.004081	0	0.00180243	0.001395	0	0	0	0.00472627	0.000704714	0.00270607	0.00218075	0.00223475	0	0	0.0035991	0	0.000670783	0	0.00192211	0	0	0.00481579	0	0.000802402	0.00346172	0.00778202	0.0028576
MINPP1	0.249213	0.241655	0.31172	0.233314	0.269255	0.366861	0.255616	0.328749	0.273064	0.238393	0.262539	0.259039	0.157637	0.319468	0.270543	0.244817	0	0.256358	0.318079	0.248303	0.299171	0.387012	0.243239	0.396533	0.250366	0.241868	0	0.277119	0.291499	0.219148	0.178875	0.281712	0.28483	0.312138	0.273875	0.270303	0.262606	0.269806	0	0.31233	0.201727	0.249818	0.319819	0.194188	0.309015	0.270354	0.231032	0.430691
PAPSS2	0.0863148	0.0922859	0.116969	0.218326	0.126079	0.0782953	0.0250064	0.0702429	0.167095	0.0649805	0.17239	0.0940483	0.156108	0.0987503	0.0932683	0.137428	0	0.16633	0.144795	0.123341	0.0721014	0.0839504	0.0758606	0.174763	0.160842	0.148367	0	0.0768033	0.0996797	0.147278	0.0375006	0.0909026	0.0681072	0	0.100767	0.0704102	0.0971747	0.09133	0	0.110671	0.213897	0.0925958	0.108282	0.063842	0.0861765	0.0979637	0.120991	0.244875
ATAD1	0.813476	0.745601	0.826782	0.755295	0.819397	0.948754	0.802822	0.854683	0.668364	0.689797	0.692097	0.783278	0.507862	0.73275	0.654503	0.749564	0	0.818104	0.882484	0.603774	0.856396	0.795324	0.392521	0.73159	0.808658	0.671041	0	0.767253	0.787016	0.674948	0.50175	0.871819	0.690452	0.651577	0.611493	0.697824	0.72395	0.673809	0	0.69607	0.538545	0.661305	0.786129	0.621965	0.761503	0.860537	0.610447	0.380832
KLLN	0.00557089	0.00354236	0.00520215	0.00182257	0.0060101	0.0028603	0.0121285	0.00797297	0.00676432	0.00580983	0.0146942	0.0103269	0.00608717	0.00609003	0.00519061	0.00525129	0	0.00516892	0.0103889	0.00328853	0.0110851	0.0154194	0	0.00422119	0.00212196	0.000551008	0	0.00715812	0.00564146	0.0039252	0	0.00544546	0.00544719	0.0093964	0.00869538	0.0086679	0.00980761	0.00844049	0	0.00898211	0.0102094	0.00629425	0.00906353	0.0135814	0.0028488	0.00614836	0.0150131	0.0101833
PTEN	1.33655	1.24311	1.35629	1.23769	1.29038	1.37683	1.38692	1.29711	1.25747	1.28334	1.24827	1.26203	1.12773	1.30477	1.2074	1.27338	0	1.30622	1.32735	1.15005	1.36708	1.45085	0.941316	1.3053	1.34529	1.27156	0	1.1504	1.32201	1.16877	0.938512	1.3681	1.33875	1.26975	1.15686	1.18489	1.3137	1.27463	0	1.28329	1.15731	1.08624	1.24033	1.21362	1.26318	1.26756	1.03046	1.22395
RNLS	0.840108	0.832541	0.748588	0.639301	0.604278	0.751426	1.01315	0.789537	0.712954	0.887804	0.710349	0.820753	0.569415	0.646974	0.642474	0.648434	0	0.649881	0.634933	0.709626	0.631041	0.637984	0.628875	0.599526	0.802547	0.69536	0	0.908486	0.545004	0.684765	0.760975	0.41095	0.79482	0.900487	0.612768	0.699935	0.796971	0.832095	0	0.493561	0.679031	0.774145	0.524911	0.967965	0.716655	0.662823	0.77543	1.16331
LIPJ	0.0119698	0.010017	0.00963519	0.0143107	0.00233612	0.010792	0.00366898	0.00584164	0.0117913	0.0115053	0.0163407	0.0146815	0.0111613	0.0263581	0.0114655	0.0126336	0	0.018095	0.0147609	0.0195427	0.00726063	0.0111155	0	0.0127895	0.0115945	0.00309158	0	0	0.00803781	0.011043	0.00190494	0.0105736	0.00796655	0.0152416	0.00962696	0.0142051	0.00434001	0.00692405	0	0.00475535	0.00964769	0.00495924	0.013891	0.00773874	0.00163012	0.0105841	0	0.00190304
LIPF	0.00152348	0	0	0	0.00173423	0	0	0.000843955	0	0	0	0	0	0	0	0	0	0.000926748	0	0	0	0.000453411	0	0	0.000846222	0	0	0	0.0012735	0	0	0.00190491	0	0	0	0	0	0	0	0.00214405	0.00452863	0	0.00168405	0	0	0	0	0
LIPK	0	0	0.00100876	0.0076779	0.0054073	0	0	0.000931929	0.000713777	0	0	0	0	0	0	0	0	0	0	0	0	0	0	0	0.00306555	0	0	0	0.00371982	0	0	0.00170488	0	0	0	0	0	0.000688464	0	0	0	0.00160203	0	0	0	0	0	0.00263733
ANKRD22	0.00106862	0.00280815	0.00134577	0.000961952	0.00414325	0	0.00727514	0	0.00534182	0	0	0.00355417	0	0	0.000722981	0.00262529	0	0	0.000620767	0	0.00245367	0.000900184	0	0	0.00149553	0	0	0	0.00241988	0	0	0	0.00152625	0	0	0	0	0.00167384	0	0.00228758	0.00467532	0	0	0	0	0	0	0.00190076
STAMBPL1	1.15845	0.975961	1.13177	0.803116	0.862157	1.09611	1.1694	1.16106	0.908797	1.00707	0.92313	0.884375	0.691673	0.958676	0.843171	0.852327	0	0.827617	1.00611	0.96426	0.922017	1.25088	0.695558	0.870513	0.971652	0.961266	0	1.20894	1.01929	0.839628	0.958459	1.08953	1.15375	1.21122	0.932948	1.00779	1.10428	1.13836	0	1.10397	0.7906	1.0039	0.840101	0.967737	1.27149	0.77441	0.761014	1.27861
ACTA2	0.0472512	0.0390158	0.117583	0.158635	0.080673	0.0601623	0.0663916	0.0947904	0.0803955	0.0383321	0.0251796	0.0232636	0.0149051	0.13252	0.0550765	0.0919493	0	0.0596822	0.0785661	0.0339519	0.0599286	0.160857	0.037497	0.14524	0.0442357	0.0370322	0	0.0650499	0.127083	0.0547164	0.053641	0.164188	0.0673446	0.0555634	0.00773802	0.0686302	0.106042	0.0580221	0	0.0902047	0.0328624	0.0455846	0.108092	0.0268289	0.0511318	0.119067	0.0385128	0.0777459
FAS	0.0893343	0.0557017	0.097588	0.0636369	0.0303488	0.0881716	0.0830966	0.085547	0.0641125	0.0844223	0.0514811	0.0633862	0.0185905	0.086375	0.0707404	0.056205	0	0.0661537	0.0877168	0.0489377	0.0503712	0.093274	0.0510895	0.0698026	0.0790342	0.0812466	0	0.0962966	0.0629761	0.0341018	0.0831838	0.068359	0.0645617	0.059797	0.0401929	0.0775083	0.10424	0.0690733	0	0.100706	0.0900259	0.0543959	0.0575126	0.0247336	0.0972644	0.0474959	0.0519634	0.199611
CH25H	0.0106096	0.00806761	0.00996254	0.000704956	0.00422967	0.00918382	0.00647727	0.0169681	0.0127436	0.00882995	0.00378821	0.00669749	0	0.0110143	0.00737485	0.00571658	0	0.00856424	0.0167903	0	0.00355205	0.0100923	0	0.00558634	0.00904932	0.00675707	0	0.0248939	0.00616568	0.00890971	0.0156558	0.0240136	0.0102877	0	0	0.0102622	0.00468429	0.0122208	0	0.0116879	0	0.0030611	0.0126645	0.0123439	0.00504229	0.0157381	0	0.0357904
LIPA	0.906303	1.05574	0.983687	0.846096	0.934194	0.916631	0.519356	0.871471	1.02789	0.954662	0.987459	0.760426	0.826726	1.05652	1.08844	0.972488	0	0.976957	0.866117	0.952459	1.01535	1.24482	0.759185	1.32206	0.871325	1.09295	0	0.646621	0.889221	0.710847	0.855397	1.04715	0.926939	0.962146	0.880214	1.06956	0.654613	0.755523	0	0.788647	0.965513	0.710328	1.03091	0.677789	0.726193	1.30249	1.06341	0.631747
IFIT2	0.0110408	0.0205808	0.0313239	0.0252236	0.0321529	0.00709964	0.0438696	0.0439972	0.0189163	0.00789444	0.00844698	0.0246961	0.00642482	0.0469979	0.0124978	0.0358671	0	0.0290143	0.0426526	0.0189129	0.0215611	0.0587277	0.0138781	0.0606696	0.0186353	0.00444298	0	0.0331133	0.0575112	0.0111071	0.0263931	0.0476072	0.0229833	0.0290748	0.00436842	0.0097757	0.0232843	0.0262544	0	0.00992504	0.0107437	0.0288891	0.0343456	0	0.0201343	0.0685514	0.0492279	0.0239813
IFIT3	0.0545005	0.0761839	0.176619	0.248281	0.125134	0.104072	0.182563	0.219979	0.164268	0.092965	0.0442216	0.0598664	0.015381	0.333706	0.0729043	0.202678	0	0.141671	0.260455	0.0617899	0.136725	0.262528	0.0162011	0.266617	0.0558659	0.0463787	0	0.0714809	0.312323	0.0810569	0.0596852	0.300076	0.119365	0.10683	0.020567	0.115061	0.112243	0.0928611	0	0.108574	0.07108	0.0664332	0.360773	0.0457226	0.0994607	0.327992	0.0714138	0.0734373
IFIT1B	0	0	0.00249613	0.00563336	0	0.00173532	0	0.00209277	0.000876448	0	0	0.00176656	0	0.00878152	0	0	0	0.00210892	0.0010824	0	0	0.00222216	0	0.00240186	0.00139465	0	0	0	0.00257994	0	0	0.00212741	0.00115476	0.0146566	0	0.00106315	0.000680131	0.000972673	0	0.00221791	0.00158002	0	0.00182439	0	0	0.00199428	0	0
IFIT1	0.217695	0.154145	0.21754	0.0994098	0.099098	0.160937	0.380177	0.294654	0.172236	0.178778	0.143847	0.205351	0.125804	0.183024	0.14002	0.119463	0	0.0924382	0.343066	0.072131	0.16748	0.236302	0.0440858	0.207743	0.236924	0.114134	0	0.204158	0.192964	0.0851499	0.174506	0.262841	0.191564	0.224548	0.126309	0.105252	0.288498	0.232443	0	0.190318	0.089525	0.130646	0.280419	0.125057	0.253042	0.114551	0.0282248	0.0894012
IFIT5	0.068136	0.0467767	0.0412064	0.0252904	0.0268734	0.0392458	0.0820306	0.0507859	0.0365993	0.0373864	0.0312549	0.0739585	0.0199861	0.0485956	0.0170618	0.0341841	0	0.0227519	0.0675454	0.0215331	0.0395988	0.0513345	0.0286851	0.023409	0.0692694	0.0333116	0	0.0825205	0.0460597	0.0294838	0.0447939	0.0390042	0.0507351	0.0436405	0.0331422	0.0365698	0.0689968	0.0304557	0	0.0729761	0.0204834	0.0308528	0.035522	0.0294725	0.0870019	0.055524	0	0.0550088
SLC16A12	0.0136431	0.00471017	0.0156586	0.0180263	0.00994591	0.00555706	0.00287687	0.00425984	0.00395948	0.00473683	0.00503314	0.00501763	0	0.0140645	0.0119068	0.0137925	0	0.0148845	0.0117938	0.00690913	0.00878803	0.0113888	0.00938913	0.0112775	0.004705	0.00397718	0	0.00252532	0.0110276	0.00916417	0.00226449	0.00158019	0.00536089	0	0.0024322	0.00484691	0.00804108	0.00834413	0	0	0.0100693	0.00140859	0.00354543	0	0.0071869	0.0243213	0.00692476	0.0249759
PANK1	0.353225	0.373729	0.309611	0.206431	0.260259	0.207874	0.180063	0.339918	0.354784	0.323107	0.270276	0.229841	0.186402	0.297315	0.324749	0.28323	0	0.225281	0.299534	0.294154	0.296545	0.327755	0.253202	0.298747	0.243822	0.287177	0	0.252908	0.205892	0.268561	0.288492	0.353694	0.285684	0.362813	0.220945	0.295083	0.292388	0.299755	0	0.293273	0.241352	0.21696	0.246961	0.220338	0.278257	0.266203	0.387808	0.117146
KIF20B	0.20737	0.175449	0.154803	0.128568	0.0995568	0.120931	0.10684	0.154123	0.126612	0.10238	0.132966	0.0920032	0.105156	0.199134	0.102896	0.130724	0	0.144066	0.14944	0.123609	0.125	0.189153	0.0542785	0.0942874	0.126796	0.102207	0	0.109496	0.144783	0.0947036	0.109708	0.176352	0.115317	0.11495	0.131286	0.107921	0.135511	0.106522	0	0.138064	0.0863394	0.093525	0.196911	0.0989217	0.105759	0.126878	0.0961312	0.171029
HTR7	0.0363763	0.0700612	0.143897	0.150901	0.114659	0.058421	0.0466992	0.083088	0.187289	0.0598877	0.0737321	0.111172	0.0752528	0.105363	0.105875	0.10314	0	0.0619607	0.081298	0.119807	0.0934585	0.100202	0.0739725	0.183769	0.0791031	0.0995818	0	0.0716293	0.0412379	0.112498	0.0300095	0.0654447	0.0542844	0.0674734	0.0894201	0.14396	0.0746012	0.153531	0	0.169427	0.161244	0.0487684	0.0970286	0.0866784	0.117676	0.0930883	0.231997	0.167666
RPP30	0.301105	0.272427	0.335522	0.276065	0.266389	0.261047	0.440063	0.322151	0.276166	0.265208	0.245568	0.190595	0.180177	0.396958	0.237704	0.326445	0	0.228283	0.32623	0.270601	0.314771	0.39034	0.151075	0.3666	0.227699	0.223937	0	0.242603	0.274199	0.192138	0.209282	0.377765	0.293725	0.237637	0.191085	0.272994	0.356239	0.288424	0	0.284197	0.233675	0.220886	0.297286	0.210744	0.29533	0.333878	0.274228	0.136859
ANKRD1	0.00159262	0.00135706	0.00141436	0.00514348	0	0.00218539	0	0.00209594	0.00144848	0	0.000812479	0.00136688	0	0	0.00315152	0.009405	0	0.00796209	0	0	0	0.00304081	0	0	0.000846222	0.00131	0	0	0.000905869	0	0.00193012	0.00548945	0	0	0	0.00144175	0.00158638	0.00179329	0	0.00245057	0	0.00627191	0.00250128	0	0	0	0	0.00247268
PCGF5	1.13957	1.18485	1.16126	0.951746	1.00783	1.10853	1.53798	1.14907	1.04271	1.21463	1.02561	1.10552	0.95556	0.902652	1.06067	0.906932	0	0.960091	1.1579	0.927161	0.897008	1.1314	0.76561	0.947563	1.19858	1.01067	0	1.1385	0.927188	1.04121	1.09186	1.08915	1.17563	1.19144	0.917566	1.1568	1.2283	1.29786	0	1.17303	0.943907	1.00394	0.908838	1.15174	1.30256	1.19436	1.02577	1.54543
HECTD2	1.28652	1.2588	1.31778	1.45326	1.39818	1.27405	1.33222	1.35823	1.39724	1.42829	1.35986	1.41225	1.17162	1.49034	1.3169	1.42036	0	1.19814	1.453	0.995379	1.40455	1.22795	0.909651	1.49905	1.15487	1.26278	0	1.05216	1.10202	1.04466	1.10428	1.2463	1.15234	1.19782	1.08066	1.42108	1.33496	1.38877	0	1.42627	1.29039	1.16211	1.16722	0.878233	0.944166	1.67734	1.34662	0.572386
PPP1R3C	0.0245339	0.0160983	0.0234007	0.0145099	0.0275106	0.0114094	0.00672473	0.0476475	0.0259045	0.0148582	0.0112559	0.0142808	0.003741	0.0209411	0.0314667	0.00856313	0	0.0129137	0.0265754	0.00841751	0.0235482	0.0168469	0	0.0642181	0.0291334	0.0205278	0	0.0287426	0.0376858	0.0194716	0.0266828	0.031517	0.0266796	0	0.0181313	0.0142475	0.0270245	0.0122619	0	0.036057	0.00806142	0.0133791	0.0177518	0.0167718	0.0144663	0.0164248	0	0.0283728
TNKS2	1.03289	0.953042	1.01069	0.901006	0.929881	1.00448	1.04883	1.03135	0.943281	1.01908	0.983884	0.879592	0.830178	1.12221	0.936642	0.958601	0	1.03696	1.03717	0.981815	0.971816	1.11535	0.607556	1.04398	0.991049	0.853065	0	1.01414	0.978114	0.832314	0.758208	1.13044	0.95444	0.984984	0.786761	0.970488	1.02102	1.04553	0	0.980371	0.742135	0.862105	1.06772	0.748965	1.02976	1.01883	0.901282	0.957536
FGFBP3	0.0101771	0.0265203	0.0295329	0.0438204	0.0344805	0.0240086	0.02626	0.0499786	0.0530638	0.00577627	0.0133784	0.0198339	0.0129076	0.0780622	0.0195876	0.0497499	0	0.0354284	0.0561064	0.0144028	0.0386271	0.0525754	0.0148258	0.0715388	0.0121942	0.0263483	0	0.0171554	0.0452449	0.0172896	0.0089102	0.0494016	0.0368294	0.0171096	0.0163677	0.0275324	0.0429936	0.0365059	0	0.0268602	0.0149696	0.015642	0.0804788	0.0185447	0.0217316	0.0291555	0.0398519	0.0546204
BTAF1	0.968109	0.986424	1.08699	1.004	1.02162	0.937423	0.954647	1.07865	1.05034	0.995378	0.938658	0.933482	0.734723	1.1892	1.03159	1.04422	0	1.08821	0.981049	0.958932	1.10063	1.18898	0.553145	1.10085	0.971839	0.951618	0	0.870994	1.02637	0.92052	0.760398	1.19423	1.02478	1.06818	0.877303	1.02396	1.0116	0.955011	0	0.99782	0.889231	0.937305	1.1073	0.689002	0.957787	1.04563	1.15656	0.995348
CPEB3	2.02775	2.09587	2.09309	2.03715	1.99925	2.07979	1.91695	2.07491	2.038	2.04316	1.87262	2.01788	1.94078	2.15866	2.13845	2.05951	0	2.08365	1.95717	2.02479	2.14191	2.15255	2.09707	2.04787	2.09241	2.04313	0	1.95387	2.22213	1.94146	1.89897	2.15206	2.12303	1.99625	2.06374	2.08712	2.04473	2.00372	0	1.93803	1.98908	2.10308	2.16657	1.88342	2.11429	2.11846	2.0355	1.97068
MARCH5	0.35595	0.369691	0.419794	0.37582	0.334908	0.323282	0.477875	0.404402	0.397547	0.419509	0.330295	0.352681	0.27512	0.531111	0.382993	0.424044	0	0.37422	0.404575	0.341178	0.386793	0.406242	0.218348	0.393611	0.38359	0.291638	0	0.286928	0.329559	0.278473	0.293901	0.373886	0.385004	0.225683	0.233556	0.380573	0.395956	0.386155	0	0.352124	0.32043	0.291991	0.378119	0.303641	0.323791	0.405782	0.400607	0.548149
IDE	0.715364	0.669116	0.801594	0.675344	0.676388	0.693231	0.708096	0.794745	0.681691	0.774215	0.626594	0.690554	0.495866	0.775039	0.691836	0.646611	0	0.709495	0.621581	0.69165	0.730021	0.88398	0.484982	0.714939	0.664221	0.607926	0	0.633195	0.884897	0.673918	0.671669	0.936627	0.829049	0.775108	0.683777	0.735152	0.808337	0.777984	0	0.718347	0.597365	0.849205	0.782757	0.554319	0.779902	0.731449	0.593025	0.502702
KIF11	0.0501595	0.0439415	0.046962	0.0441771	0.027494	0.0354897	0.0506325	0.0444982	0.0400524	0.0349217	0.014721	0.0315023	0.0173711	0.0459055	0.0301251	0.0354036	0	0.0329995	0.0255666	0.0388005	0.0448274	0.0691332	0	0.0374218	0.0327222	0.0353439	0	0.0425096	0.0818311	0.0339078	0.0270706	0.0707348	0.0390464	0.0250286	0.0155567	0.038235	0.0697783	0.0492806	0	0.0201793	0.0258295	0.0319796	0.055476	0.0116149	0.0577195	0.0329693	0	0.0553498
HHEX	0	0	0	0	0.00137419	0	0	0.00109656	0.00161511	0	0.000956056	0	0	0	0	0.00303144	0	0	0	0	0	0.00075725	0	0	0	0	0	0	0	0	0	0	0	0	0	0	0	0.000877147	0	0	0	0	0	0	0	0	0	0
EXOC6	1.75971	1.7636	1.87943	1.80934	1.88547	1.7642	1.55794	1.79266	1.87926	1.72918	1.82894	1.74537	1.71637	1.99634	1.76567	1.98426	0	1.91929	1.71289	1.83667	1.79714	1.88417	1.43788	1.94594	1.90647	1.83747	0	1.6177	1.90799	1.73443	1.66967	1.87605	1.82356	1.89012	1.63658	1.75243	1.83769	1.84116	0	1.75174	1.69203	1.64655	1.87309	1.62107	1.77896	1.90188	1.82037	1.16949
CYP26C1	0	0.00129835	0.00258793	0.00101373	0.00129113	0	0	0.0038984	0.00456284	0	0.00197001	0.00252825	0	0	0.00578856	0.00197354	0	0	0.00144578	0.00385736	0	0.00476703	0	0.00156776	0.000489064	0	0	0	0.00172048	0	0	0	0.000392299	0	0	0.00142501	0.00172626	0.00146052	0	0.00263332	0.00364195	0.0013198	0.00522515	0	0	0	0.0120731	0.013706
CYP26A1	0	0	0.000943982	0.00243191	0.00115822	0	0.00426028	0.00239894	0.00347918	0	0.00189942	0.00198474	0.00619643	0	0.00153877	0	0	0	0	0	0.00243197	0.00404698	0	0	0.00139876	0.0020762	0	0	0.00569981	0.000707534	0	0	0.000334322	0	0	0	0.00136311	0.000610872	0	0.00143895	0.00453049	0	0	0.00322221	0	0	0	0.00714823
MYOF	0.0193589	0.0371312	0.0489959	0.0564826	0.0569665	0.0306957	0.0206923	0.0303076	0.0306223	0.0135219	0.0173058	0.0139242	0.00599509	0.0739272	0.028262	0.0285499	0	0.0425726	0.0218426	0.0171516	0.0179065	0.0334782	0.00947427	0.0336308	0.0237442	0.0247646	0	0.00797166	0.0738552	0.0326523	0.0184957	0.0375815	0.0262746	0.0093964	0.0161994	0.0224185	0.0344065	0.0298091	0	0.0118935	0.01852	0.0150582	0.02516	0.00365525	0.0173765	0.0516855	0.0218433	0.0771991
CEP55	0.0064099	0.00248144	0.0111187	0.013512	0.00384234	0.00517775	0	0.00682569	0.0063308	0.00430627	0.00262882	0.00687223	0.00374319	0.00566609	0.0069241	0.0124941	0	0.00438323	0.00329619	0.00635523	0.0036532	0.00986229	0	0.0134072	0.00533213	0	0	0.0101745	0.0260836	0.00434967	0.0129723	0.0168682	0.00463743	0.00771359	0.002958	0.0125071	0.00982692	0.0048713	0	0.00409469	0.0121773	0.00189201	0.00616048	0.00548517	0.00266722	0.00857438	0.0240574	0.0104247
FFAR4	0.0092969	0.0287197	0.0348235	0.0299817	0.0272368	0.0372626	0.0333006	0.0531326	0.0382799	0.0194145	0.015029	0.034289	0.00872945	0.0416043	0.0358629	0.0313316	0	0.0542457	0.0263287	0.0164279	0.0286583	0.0450212	0	0.0577438	0.0182012	0.0283579	0	0.0172617	0.0268827	0.0210101	0.0128847	0.0431152	0.0385755	0.0259979	0.0122422	0.0164126	0.0158465	0.0408136	0	0.0149295	0.039442	0.0259663	0.036861	0.00733872	0.0071445	0.0723995	0.00957175	0.0359269
RBP4	0.0280526	0.0297297	0.0832954	0.0762977	0.0497054	0.0755422	0.14898	0.105663	0.0798291	0.0123452	0.0351672	0.0221384	0.0334417	0.113492	0.0410089	0.0650207	0	0.069768	0.124354	0.0504158	0.0589441	0.0818317	0.0106632	0.0949076	0.0999455	0.0397989	0	0.0391632	0.0627269	0.0388622	0.055437	0.0981665	0.0668112	0.0425321	0.022419	0.04389	0.10655	0.0695651	0	0.0701842	0.0623016	0.0844771	0.0817326	0.0479313	0.0598418	0.1114	0.0681313	0.0487054
PDE6C	0.0158445	0.0127125	0.049671	0.0548738	0.0294034	0.00601269	0.0291943	0.0362223	0.0278359	0.0132749	0.0126222	0.0149946	0	0.0692061	0.015791	0.046234	0	0.0352305	0.0371116	0.025203	0.0273335	0.0691389	0	0.0650762	0.00631169	0.0043156	0	0.0358302	0.063964	0.0164822	0.0111788	0.11588	0.01978	0.0767479	0	0.0376324	0.0393629	0.0295778	0	0.0255833	0.0102731	0.0196944	0.101064	0.00586415	0.0118968	0.0552197	0.0185158	0.0430417
FRA10AC1	0.776066	0.512252	0.596364	0.598287	0.525122	0.631117	0.467519	0.650042	0.542917	0.465735	0.609929	0.452102	0.380405	0.56659	0.502714	0.481609	0	0.483784	0.535269	0.499694	0.558006	0.654079	0.316145	0.63542	0.602261	0.51891	0	0.557999	0.642101	0.494132	0.472049	0.678639	0.592586	0.472433	0.546473	0.691126	0.604513	0.56586	0	0.433711	0.414381	0.438909	0.702792	0.47419	0.7304	0.615999	0.390814	0.354835
LGI1	0.701641	0.708704	0.754197	0.59658	0.588241	0.688284	0.875405	0.72448	0.731854	0.685651	0.587811	0.452994	0.423294	0.582473	0.713632	0.589071	0	0.605171	0.703405	0.635788	0.622626	0.878947	0.562397	0.689493	0.741371	0.618149	0	0.722509	0.597655	0.515607	0.6746	0.739274	0.716117	0.846276	0.600612	0.738191	0.800762	0.728834	0	0.692512	0.622089	0.531637	0.598608	0.640098	0.914726	0.994732	0.58573	0.541104
SLC35G1	0.0329613	0.0171276	0.0403078	0.0329897	0.0322279	0.0274669	0.027259	0.0296635	0.0438177	0.0548433	0.0392818	0.0182457	0.0337209	0.0433177	0.0377261	0.0355605	0	0.0323373	0.0374331	0.0347972	0.0406862	0.0398003	0.0488425	0.0435602	0.0289038	0.0343539	0	0.0166502	0.0196237	0.0192729	0.0262699	0.0132636	0.0322217	0.0963025	0.0220007	0.0627663	0.0283377	0.0371809	0	0.0305327	0.0369117	0.010519	0.00705955	0.0244699	0.0316473	0.0464178	0.0652169	0.0192458
PLCE1	0.037686	0.0469148	0.0856217	0.0830258	0.0735019	0.0368871	0.0479571	0.0573886	0.06735	0.0335237	0.0219529	0.0352511	0.0503566	0.154882	0.0322398	0.0982619	0	0.0722539	0.0640998	0.0363899	0.046694	0.0749904	0.020894	0.118187	0.0391278	0.0326683	0	0.0171245	0.083489	0.04182	0.0515175	0.0718547	0.05122	0.04228	0.0353249	0.026682	0.055627	0.040793	0	0.0433728	0.0210609	0.0364096	0.0687502	0.0134738	0.0378918	0.091594	0.113388	0.0992453
NOC3L	0.135691	0.0876591	0.141229	0.115033	0.131909	0.130387	0.129696	0.104991	0.130258	0.136024	0.104649	0.120345	0.0872963	0.12872	0.102664	0.146185	0	0.106656	0.129972	0.114871	0.157609	0.122606	0.031962	0.116459	0.125379	0.0994911	0	0.128059	0.0797159	0.111361	0.0842992	0.111949	0.121508	0.140001	0.0808902	0.113595	0.116637	0.124714	0	0.134636	0.0826254	0.088412	0.0976254	0.0999806	0.0687157	0.155546	0.0600062	0.131163
TBC1D12	0.415407	0.442664	0.475618	0.452808	0.438369	0.438068	0.35569	0.45621	0.468484	0.421631	0.338694	0.382961	0.368735	0.489585	0.502797	0.475065	0	0.513568	0.421571	0.37961	0.450761	0.561868	0.362441	0.500833	0.43779	0.337229	0	0.395642	0.272587	0.377195	0.342869	0.512417	0.455251	0.443645	0.314615	0.468043	0.464781	0.47492	0	0.438637	0.406347	0.223409	0.338613	0.315377	0.400721	0.485273	0.477187	0.403441
HELLS	0.202709	0.219221	0.189015	0.140705	0.180095	0.151684	0.272229	0.218591	0.121179	0.148779	0.147583	0.172014	0.12396	0.198398	0.156346	0.157748	0	0.179669	0.158982	0.126972	0.163195	0.294988	0.11259	0.120714	0.152642	0.106058	0	0.236461	0.197002	0.162446	0.148119	0.220723	0.213237	0.177394	0.173241	0.205708	0.257137	0.186466	0	0.214012	0.126124	0.191816	0.219513	0.183207	0.188554	0.246358	0.0981735	0.373271
CYP2C18	0	0	0	0	0	0	0	0	0.000653349	0	0.000543623	0	0	0	0	0	0	0	0	0	0	0.00220825	0	0.00153356	0.000415098	0	0	0.00256863	0.00152076	0	0	0.00178015	0.000813024	0	0	0	0.00371016	0.00194474	0	0.00251985	0	0.00288812	0.00160683	0	0.00103689	0.00387214	0	0
AL583836.1	0	0.00542792	0.00824774	0.00528062	0.00610517	0.00243406	0.054884	0.00500167	0.00178485	0.00310205	0.00841836	0.00208178	0.0041619	0.00333126	0.00370805	0	0	0.00317853	0.00126647	0.00330943	0.00125076	0.00230906	0	0.00690559	0.005442	0.0011337	0	0.00375624	0.00639079	0.0115109	0.00612278	0.00160538	0.00626374	0.00762398	0.00470028	0.00445582	0.0143805	0.00952477	0	0.0102808	0.00300276	0.00627534	0.011996	0	0.00440129	0.00926685	0	0.067549
CYP2C9	0.00176197	0.000853346	0.00266438	0.00331921	0.00274781	0.0023856	0	0	0.000438488	0	0.00112659	0	0	0	0.00239694	0.00180411	0	0	0	0.00110458	0	0.00129912	0	0.00294372	0.000419403	0.00168259	0	0.00541541	0.00312343	0.00467919	0	0	0	0	0	0	0.00116675	0	0	0	0	0	0	0	0	0.00217564	0	0.00764841
CYP2C8	0.06121	0.0366211	0.0464734	0.0711024	0.0423684	0.0873516	0.0667401	0.0975289	0.0447527	0.0841628	0.0898094	0.0711434	0.0353409	0.0436506	0.0411735	0.0364454	0	0.0702682	0.0660851	0.0804069	0.0456349	0.103637	0.0816299	0.0574702	0.0672329	0.032411	0	0.0440681	0.0476367	0.0678157	0.092339	0.116711	0.0989411	0.0612603	0.0503951	0.0983648	0.0508856	0.0478207	0	0.0981325	0.0423616	0.0322632	0.0951279	0.0890414	0.0710077	0.0851621	0.0769833	0.0577378
ACSM6	0.0324354	0.0208321	0.111709	0.299266	0.10064	0.0658945	0.0280816	0.0824551	0.0488194	0.0242983	0.0267588	0.0185854	0	0.0952708	0.0163867	0.0932988	0	0.0893956	0.151062	0.0267094	0.0529336	0.149782	0.0109465	0.159218	0.0288322	0.0180043	0	0.0329426	0.189948	0.0839862	0.0200587	0.209674	0.0643583	0.023506	0.010356	0.058325	0.0372602	0.0265309	0	0.0469473	0.0213968	0.02078	0.32501	0.0120327	0.0329857	0.119724	0.0644054	0.00760855
PDLIM1	0.00918577	0.00100419	0.0071284	0.00622294	0.00698117	0.00619274	0.0169652	0.00603406	0.00497428	0.00490373	0.00514853	0.00552556	0	0.00794	0.00862467	0.00225448	0	0.000892225	0.00330943	0.0036215	0.00341372	0.00903845	0.0252952	0.00497343	0.00270535	0.00191268	0	0.0048486	0.00670909	0.00544286	0.00833628	0.0125848	0.0105	0	0.00725876	0.012609	0.00347578	0.00423164	0	0.00928113	0.00310322	0	0.00151979	0.00362809	0.00222365	0.00417026	0	0.0139076
SORBS1	2.48118	2.88345	2.66603	2.72902	2.76944	2.4898	2.8913	2.81427	2.96564	2.7582	2.61029	2.75211	2.73922	2.97601	2.83475	2.89431	0	2.68089	2.54855	2.8751	2.76567	2.62673	2.79409	2.72243	2.5132	2.56613	0	2.48662	2.711	2.66012	2.52649	2.77861	2.79554	2.78034	2.5736	2.97656	2.77777	2.6476	0	2.74861	2.8267	2.62545	2.67037	2.63218	2.65165	2.68833	2.92922	2.97735
ALDH18A1	0.324653	0.286547	0.29234	0.215128	0.247708	0.269546	0.28801	0.348411	0.336988	0.260331	0.276454	0.238751	0.240611	0.341738	0.304663	0.328429	0	0.280915	0.280233	0.281267	0.314395	0.371339	0.115483	0.313647	0.226578	0.21779	0	0.215631	0.176801	0.191895	0.286078	0.310055	0.298884	0.246772	0.177811	0.335808	0.27056	0.322541	0	0.276518	0.289953	0.195958	0.284195	0.218029	0.25192	0.331494	0.26633	0.356434
TCTN3	0.278745	0.256134	0.312101	0.284441	0.28186	0.24225	0.235631	0.353669	0.300773	0.261872	0.235005	0.210841	0.191507	0.390298	0.474158	0.33273	0	0.357387	0.285378	0.216469	0.333812	0.392803	0.0699771	0.39961	0.305076	0.160011	0	0.191633	0.217956	0.176881	0.178628	0.271612	0.271236	0.297699	0.15783	0.231216	0.232218	0.275606	0	0.270473	0.22378	0.175296	0.321708	0.14786	0.183746	0.336248	0.334959	0.305043
ENTPD1	0.0170547	0.0338635	0.042403	0.0434796	0.0505144	0.0166836	0.0252743	0.0469996	0.0401029	0.0267825	0.0140137	0.0206456	0.0251545	0.074564	0.0366729	0.0341752	0	0.052676	0.0492295	0.0158452	0.0336259	0.0715211	0	0.0513013	0.0194347	0.0208002	0	0.0169577	0.0689316	0.0300664	0.0305804	0.0700878	0.0405502	0.098674	0.0153189	0.0335199	0.0451937	0.0386989	0	0.0224608	0.0451038	0.0196386	0.0759691	0.0102511	0.0259016	0.0178356	0.0472817	0.0727152
AL365273.2	0.0293355	0.0251459	0.0895384	0.139683	0.0890012	0.0414347	0.0459258	0.0598077	0.0735511	0.0465452	0.0092706	0.0140257	0.00403657	0.0737954	0.0495827	0.132011	0	0.0604163	0.0643734	0.0480186	0.0831948	0.0601649	0	0.0919301	0.0263615	0.0125743	0	0.0576919	0.105828	0.0587502	0.0209316	0.0910268	0.0390289	0.06582	0.0090798	0.0298492	0.0827956	0.0462532	0	0.0333209	0.0314379	0.0182476	0.108948	0.0188338	0.0567726	0.0315451	0.0844185	0.0165014
CC2D2B	0.0525141	0.054063	0.098603	0.141775	0.0890433	0.0577683	0.0356766	0.0924466	0.0887591	0.0628698	0.0398646	0.0509709	0.0457321	0.101804	0.0745691	0.13093	0	0.100718	0.0926139	0.0753235	0.0882969	0.111025	0.0786975	0.117066	0.077688	0.0731673	0	0.0761081	0.136746	0.0739286	0.0741629	0.0871167	0.0754914	0.075914	0.0431373	0.0578683	0.0527584	0.0973772	0	0.0365809	0.0477926	0.0590471	0.109091	0.0487515	0.0497703	0.080676	0.0748322	0.0443429
CCNJ	0.0539045	0.0521044	0.0576601	0.0581798	0.0389593	0.0583455	0.0443405	0.0765731	0.0494806	0.0507401	0.0623598	0.0546404	0.0591941	0.0650103	0.049021	0.0629736	0	0.0742035	0.0627866	0.0588182	0.0621268	0.0646749	0.0294645	0.0721391	0.0320426	0.041462	0	0.0316089	0.0285693	0.0457256	0.0487222	0.0556854	0.0303597	0.080948	0.022632	0.0772219	0.0377336	0.0490854	0	0.0450725	0.0262433	0.0378379	0.0592315	0.0525004	0.0386287	0.0834789	0.0696799	0.0528818
ZNF518A	1.08874	0.688399	0.900635	0.848362	0.923313	0.947661	0.748319	0.835026	0.786885	0.878157	0.696744	0.708588	0.630264	0.702414	0.763571	0.800341	0	0.806579	0.795634	0.744937	0.777625	1.13439	0.584424	0.833737	0.940181	0.778193	0	0.821212	0.810991	0.756446	0.619171	0.921445	0.867328	1.02549	0.608907	0.817593	0.88487	0.825989	0	1.00509	0.654103	0.75513	0.721154	0.721685	0.912217	0.680709	0.821041	0.961781
BLNK	0.00442182	0.0136873	0.0138934	0.023425	0.0239069	0.0126248	0.025132	0.0183821	0.0123411	0.00409526	0.00346801	0.00792671	0.01246	0.035279	0.0112756	0.0195437	0	0.00888262	0.00966651	0.00441994	0.0122402	0.0308435	0.00514913	0.0204892	0.0057066	0.00646227	0	0.00763812	0.0138649	0.0121772	0.00433655	0.0651214	0.00988553	0.0298628	0.00492514	0.0077992	0.0210853	0.0100994	0	0.0135286	0.00246309	0.015676	0.0199376	0	0.011572	0.0282122	0.0286731	0.018805
DNTT	0	0.00130288	0.00343979	0.00283286	0.00127197	0	0	0	0.00051973	0	0	0	0	0	0	0	0	0	0.00120419	0.00262972	0	0.000470815	0	0.00677977	0	0.00478441	0	0	0.00394507	0.00312719	0	0.00320499	0.000706385	0.0096659	0	0	0	0	0	0.00453592	0	0	0.00160232	0.00272013	0	0.00208371	0	0.0246097
OPALIN	0.0315901	0.0424284	0.0203081	0.033521	0.0167083	0.0245726	0.0279577	0.0280552	0.0285587	0.0018285	0.00865052	0.0065459	0.0381744	0.0213219	0.0198321	0.0116201	0	0.0143807	0.0157673	0.0179682	0.0148257	0.0266299	0.0434313	0.0292127	0.0295987	0.0290477	0	0.0157325	0.0284821	0.0205221	0.0333167	0.0354769	0.0263567	0	0.0241606	0.00819116	0.0140621	0.0188102	0	0.00715804	0.0062454	0.0114421	0.0208526	0.0130351	0.00881441	0.0152726	0.0214881	0.0398928
TLL2	0.0293072	0.0236638	0.0526302	0.0454791	0.0330271	0.0347548	0.0401139	0.0508518	0.0372552	0.0297185	0.0331985	0.0332121	0.0195816	0.037548	0.0323905	0.0340239	0	0.0341957	0.051838	0.040498	0.0287335	0.0559761	0.0477589	0.0336786	0.0222919	0.0280134	0	0.030333	0.0445062	0.0151766	0.0245455	0.0680618	0.035343	0.0231959	0.0212131	0.0185841	0.0368614	0.0229525	0	0.0286712	0.0349441	0.0376673	0.0496369	0.00633056	0.0347298	0.0344775	0.0453944	0.0906516
TM9SF3	0.837494	0.758145	0.905483	0.730049	0.761699	0.781297	0.811984	0.878986	0.746203	0.73213	0.770645	0.729503	0.637547	0.876805	0.724098	0.818207	0	0.828013	0.813926	0.803048	0.895055	0.963469	0.406607	0.862489	0.761786	0.67401	0	0.659811	0.824591	0.628526	0.57005	1.0118	0.808875	0.913683	0.640835	0.740949	0.8563	0.671996	0	0.795401	0.642218	0.699709	0.795314	0.544077	0.706854	0.85254	0.846525	0.543275
PIK3AP1	0.0220747	0.0392552	0.0359445	0.0388874	0.0261614	0.0136087	0.0118944	0.0193596	0.0281136	0.0245744	0.00834794	0.0119995	0.00800252	0.0380306	0.0206503	0.0208825	0	0.0196656	0.0237259	0.00802464	0.0104132	0.032374	0	0.0377275	0.0122578	0.00984592	0	0.0116379	0.040487	0.0202393	0.0216235	0.0289719	0.0137757	0.0250341	0.0155895	0.0203591	0.0142848	0.0184852	0	0.00704242	0.0241562	0.00957747	0.0411489	0.00930144	0.00631267	0.0269067	0	0.0452055
LCOR	1.39132	1.47125	1.57314	1.47515	1.50371	1.57979	1.68846	1.51283	1.50159	1.51635	1.42514	1.44282	1.21473	1.52111	1.46529	1.40942	0	1.4301	1.44478	1.37907	1.49335	1.63821	1.08291	1.57328	1.53555	1.35143	0	1.58697	1.55323	1.43155	1.25081	1.65437	1.52304	1.61981	1.396	1.41007	1.62142	1.58597	0	1.56914	1.34596	1.30457	1.42254	1.36856	1.71369	1.63786	1.44745	1.76723
SLIT1	1.09774	1.58174	1.56257	1.57156	1.91646	1.41061	1.69075	1.63957	1.96498	1.62251	1.48622	1.78805	1.64846	1.51913	1.62765	1.88916	0	1.6381	1.4453	1.55889	1.87009	1.60132	1.83429	2.11522	1.43892	1.40502	0	1.34286	1.37484	1.50103	1.48488	1.76518	1.60944	1.69264	1.25671	1.95596	1.62203	1.75032	0	1.50475	2.09469	1.47415	1.46468	1.39981	1.48357	1.73143	2.38611	2.06581
ARHGAP19-SLIT1	0.013993	0.0164627	0.0185779	0.0135673	0.0144372	0.00805554	0.0324044	0.0109891	0.00958688	0.0122952	0.0060464	0.016001	0.0179782	0.0225235	0.0193701	0.014135	0	0.0159501	0.00681606	0.0051504	0.0211289	0.0307205	0.0164146	0.0183853	0.0243197	0.0139654	0	0.0175607	0.0221394	0.0133371	0.00870123	0.0324358	0.0237615	0.016024	0.0161537	0.0136365	0.0199267	0.0194535	0	0.0151855	0.0132161	0.0142007	0.0153286	0.0106388	0.0198979	0.013428	0.00878656	0.0722607
FRAT1	0.0209379	0.0112865	0.029017	0.00827838	0.0065676	0.0129542	0.00766083	0.0299442	0.0163881	0	0.00793584	0.0136057	0	0.0258702	0.0114918	0.010284	0	0.0102708	0.0368394	0.00843306	0.027874	0.031205	0	0.0286888	0.0145558	0.0173141	0	0.00852045	0.0211378	0.00561735	0.0214808	0.046228	0.0225017	0.0205201	0.00274551	0.00397034	0.0307797	0.0260111	0	0.0164788	0.0112354	0.0127212	0.0264688	0.0023115	0.0328771	0.0230035	0.00549873	0.00724667
FRAT2	0.0155511	0.023519	0.0477045	0.0210231	0.0246405	0.0233716	0.0788934	0.0500745	0.0367396	0.0225171	0.0113921	0.00598181	0.00850162	0.0443012	0.0132358	0.0317961	0	0.0138861	0.0625088	0.0112429	0.0274893	0.0417338	0.0496044	0.0517925	0.0213138	0.0127556	0	0.0189624	0.0302441	0.00723939	0.020525	0.0728999	0.0258201	0.0690987	0.00419889	0.0136784	0.0740056	0.0343	0	0.0422155	0.00134706	0.0112482	0.0329556	0.0247045	0.0291362	0.0472614	0	0.0485927
RRP12	0.322308	0.40931	0.420808	0.316661	0.389232	0.310742	0.573986	0.460705	0.489165	0.467511	0.309583	0.378163	0.444049	0.434512	0.614281	0.396616	0	0.420112	0.431091	0.423872	0.439885	0.413338	0.418974	0.487829	0.287871	0.341783	0	0.309851	0.452231	0.344033	0.489264	0.514745	0.510076	0.490237	0.404332	0.472543	0.494123	0.486336	0	0.378215	0.452483	0.38649	0.398891	0.366747	0.499497	0.42696	0.592682	0.893198
PGAM1	0.643485	0.422885	0.743079	0.442539	0.405361	0.638256	1.32329	1.12356	0.586319	0.496172	0.437992	0.46939	0.337425	0.710816	0.435092	0.566297	0	0.455943	1.28654	0.438687	0.741881	0.651578	0.238548	0.680116	1.04518	0.577935	0	0.518112	0.734107	0.236861	0.524808	0.91575	0.703605	0.466176	0.253343	0.357285	0.882491	0.65313	0	0.519299	0.245275	0.446222	0.680503	0.626208	1.1525	0.840037	0.303648	0.589691
EXOSC1	0.335531	0.361586	0.472689	0.346172	0.340793	0.198374	0.434297	0.474932	0.514888	0.398361	0.308427	0.314014	0.27982	0.531573	0.511968	0.570484	0	0.358877	0.469683	0.387039	0.397357	0.616445	0.249669	0.504132	0.255211	0.288867	0	0.208896	0.372364	0.255022	0.388662	0.508096	0.4476	0.482975	0.313217	0.446167	0.515569	0.531928	0	0.431494	0.392017	0.310018	0.485702	0.229767	0.332269	0.419939	0.386481	0.474373
ZDHHC16	0.138612	0.148783	0.217321	0.145375	0.166166	0.10071	0.18586	0.239767	0.256137	0.218402	0.109771	0.167291	0.100726	0.250899	0.199989	0.225061	0	0.206983	0.218315	0.162483	0.196221	0.209506	0.0928878	0.306689	0.129946	0.120813	0	0.11055	0.126543	0.144538	0.146709	0.249004	0.190784	0.228119	0.0547054	0.150656	0.206083	0.215164	0	0.185067	0.135741	0.129973	0.194925	0.111531	0.160058	0.246616	0.205527	0.147671
MMS19	0.568945	0.645271	0.653964	0.469015	0.510066	0.475864	0.584283	0.756806	0.733662	0.638312	0.513519	0.589771	0.582038	0.773412	0.757412	0.756655	0	0.751102	0.651485	0.64225	0.692909	0.812751	0.516106	0.732981	0.602061	0.570165	0	0.417766	0.623644	0.466656	0.577285	0.837919	0.731223	0.600319	0.511127	0.627472	0.727022	0.71291	0	0.569725	0.603984	0.564287	0.639894	0.54902	0.65751	0.802524	0.64269	0.319512
UBTD1	0.130205	0.166393	0.148926	0.0792462	0.0914915	0.0800712	0.157051	0.124709	0.130548	0.109302	0.0702402	0.131921	0.0740355	0.133297	0.15421	0.111281	0	0.165541	0.114909	0.125905	0.133858	0.158974	0.0856718	0.167148	0.092458	0.0882243	0	0.0932713	0.0641337	0.099414	0.147157	0.153786	0.131449	0.0922029	0.0502567	0.132034	0.103857	0.182041	0	0.122398	0.133978	0.0468004	0.131	0.0812526	0.0877208	0.271355	0.100209	0.48563
ANKRD2	0.00574716	0.0185865	0.0187974	0.018216	0.0186787	0.0147769	0.0581807	0.0751556	0.0171652	0.0119875	0.0186245	0.00244643	0.0119387	0.0373639	0.0279886	0.0321067	0	0.043424	0.0468943	0.0232623	0.0332463	0.0302697	0.0242665	0.027387	0.0239377	0.0147304	0	0.0353934	0.0791262	0.0148193	0.0227308	0.0345805	0.0562874	0.0697071	0.0192736	0.0136668	0.0903386	0.0564798	0	0.0233293	0.0070209	0.0138446	0.0184337	0.0775742	0.0406126	0.0265999	0.00981635	0.131195
AL355315.1	0.0617521	0.0359367	0.164354	0.190513	0.118472	0.0601764	0.0691638	0.106895	0.104002	0.0696333	0.0333103	0.0410468	0.0138446	0.207006	0.0664165	0.173139	0	0.135598	0.13406	0.0787102	0.122153	0.162461	0.0225613	0.208807	0.0337424	0.0354504	0	0.0300717	0.198123	0.0511754	0.0396706	0.217174	0.0774617	0.0625176	0.0131797	0.0666187	0.0796112	0.0611667	0	0.0515619	0.0293581	0.0402494	0.21121	0.0310119	0.0559878	0.212135	0.100326	0.0850525
MORN4	0.459535	0.397424	0.519236	0.355919	0.332056	0.300687	0.41889	0.540026	0.525009	0.344982	0.331886	0.375856	0.485098	0.633513	0.519181	0.531166	0	0.522613	0.452094	0.421697	0.450672	0.644367	0.416361	0.59701	0.310695	0.355286	0	0.244332	0.3323	0.280553	0.38818	0.586737	0.46372	0.430859	0.327886	0.394363	0.485397	0.443381	0	0.414088	0.404394	0.335006	0.444741	0.335935	0.309733	0.589297	0.479758	0.21144
PI4K2A	0.134022	0.127218	0.128802	0.060387	0.106293	0.146891	0.183423	0.146114	0.100209	0.11802	0.0851356	0.112699	0.0769819	0.0944378	0.104553	0.061913	0	0.0617655	0.184684	0.0801863	0.141185	0.148982	0.0458212	0.101717	0.152638	0.108305	0	0.0977585	0.127982	0.0727048	0.10941	0.15935	0.136713	0.149413	0.0919877	0.080319	0.157301	0.107758	0	0.129377	0.050776	0.0888477	0.072788	0.0770719	0.161776	0.13619	0.0733447	0.114292
AVPI1	0.0736201	0.0676276	0.101943	0.0469364	0.05001	0.0671778	0.143707	0.167851	0.0749716	0.055325	0.0438762	0.0751106	0.0501714	0.103961	0.0918873	0.0717359	0	0.0724642	0.157898	0.0356646	0.08656	0.146664	0.0415273	0.0865283	0.0783747	0.0446251	0	0.084977	0.0872181	0.0423814	0.0892369	0.120369	0.0761327	0.12196	0.0278087	0.0494303	0.102967	0.0970377	0	0.105387	0.02639	0.0389935	0.0964305	0.0952874	0.162197	0.0726599	0.0304656	0.140542
MARVELD1	0.0335238	0.0237879	0.0375166	0.0274741	0.0426216	0.0340621	0.0891183	0.0695657	0.0484785	0.0394684	0.0243496	0.0401427	0.0283634	0.0385629	0.0413275	0.051847	0	0.0362354	0.0699729	0.0204945	0.0535494	0.0639395	0.012945	0.0736835	0.0305597	0.0497867	0	0.0341269	0.0348313	0.0522316	0.06239	0.065628	0.0573972	0.0608281	0.0228226	0.02093	0.0858052	0.0666549	0	0.0465918	0.0427991	0.0235728	0.0489656	0.0640551	0.0860283	0.0341858	0.0203872	0.0366124
ZFYVE27	0.455825	0.467969	0.557921	0.43807	0.487249	0.528069	0.479777	0.651263	0.588427	0.459316	0.423703	0.386349	0.395499	0.767305	0.626883	0.63945	0	0.629818	0.572859	0.495514	0.62531	0.680529	0.230462	0.63285	0.42359	0.361097	0	0.449638	0.4396	0.440067	0.44884	0.664006	0.576388	0.617719	0.324659	0.551022	0.616218	0.489859	0	0.518177	0.475718	0.434295	0.537088	0.313214	0.446487	0.58321	0.529581	0.466311
SFRP5	0.00941456	0.00379936	0.00664162	0.00590017	0.00167496	0	0	0.0113038	0.00398346	0	0.00168586	0.00400136	0.00414543	0.0105862	0.00230857	0.00475041	0	0.00297089	0.0100962	0.00460531	0.00462571	0.00685133	0.0186836	0.00828843	0.00747132	0.00719439	0	0.0030188	0.00566927	0.00592958	0.00375753	0.00751689	0.00578182	0	0.00230579	0.00339609	0.00843768	0.00393571	0	0.00312482	0	0.00189981	0.00856333	0.00417701	0.00665956	0.00258878	0	0.013251
GOLGA7B	0.298412	0.360536	0.366845	0.338975	0.445606	0.433278	0.533489	0.570067	0.46694	0.407936	0.325696	0.350425	0.390463	0.423146	0.376315	0.374934	0	0.364061	0.433546	0.370168	0.434831	0.34237	0.143074	0.364914	0.457521	0.332277	0	0.362206	0.367914	0.345965	0.262489	0.442613	0.452533	0.490713	0.240364	0.419816	0.469383	0.460216	0	0.39687	0.392411	0.331007	0.313173	0.383478	0.471743	0.375364	0.426072	0.475245
CRTAC1	0.218155	0.24068	0.275046	0.245134	0.360389	0.23414	0.286379	0.267547	0.393825	0.294058	0.242552	0.27306	0.280663	0.221758	0.368878	0.325863	0	0.281712	0.220851	0.353201	0.288349	0.307518	0.326068	0.436404	0.257111	0.190444	0	0.204927	0.291491	0.317978	0.298576	0.290434	0.323489	0.45172	0.257809	0.314097	0.327374	0.261619	0	0.294826	0.22701	0.194076	0.294776	0.205856	0.366939	0.263779	0.538158	0.541187
R3HCC1L	0.564808	0.60979	0.575974	0.554365	0.675844	0.581062	0.550419	0.63827	0.617494	0.616712	0.573008	0.453782	0.447575	0.751709	0.604601	0.596525	0	0.65542	0.572945	0.639579	0.563636	0.644763	0.327215	0.680127	0.557146	0.525087	0	0.517215	0.399935	0.534515	0.423819	0.590308	0.560707	0.525422	0.39202	0.620618	0.447107	0.531709	0	0.538326	0.485199	0.422141	0.485561	0.460502	0.462209	0.601541	0.675677	0.416134
LOXL4	0	0.00765909	0.00338007	0.00462799	0.00180335	0	0	0.00763667	0.00643436	0.00251928	0.00111028	0.00412135	0.00374319	0.00369028	0.0208677	0.00554602	0	0.00727456	0.00295908	0.00915034	0.00343741	0.00874242	0	0.0131006	0	0.00656328	0	0.00317292	0.00157781	0.00771253	0.00450437	0.0101312	0.00802804	0.00817331	0.00487367	0	0.0017936	0.00476102	0	0.00397324	0.00871978	0.0120761	0.0131236	0.00704157	0.0036785	0.00549803	0.00590119	0.00299692
PYROXD2	0.0128685	0.018816	0.0656532	0.0307536	0.0332641	0.0441664	0.122731	0.0554374	0.0486966	0.0230599	0.0178361	0.0222682	0.0415513	0.0485804	0.0418017	0.0471441	0	0.0174635	0.0364693	0.0472663	0.0385417	0.0378002	0	0.0280114	0.0241736	0.0224026	0	0.0615815	0.0607871	0.0402487	0.031941	0.0809517	0.0786189	0.0794523	0.0318191	0.049132	0.0815837	0.0716896	0	0.0884667	0.0328706	0.0398578	0.0435772	0.0648781	0.0706336	0.082943	0.0632865	0.221299
HPS1	0.177784	0.160759	0.1816	0.128709	0.142902	0.139506	0.328076	0.242545	0.201586	0.178448	0.123236	0.123335	0.147597	0.298053	0.224753	0.192347	0	0.189076	0.239737	0.137654	0.18388	0.275445	0.0684896	0.228994	0.147001	0.117012	0	0.235178	0.1855	0.133914	0.153336	0.294757	0.223242	0.233506	0.0779312	0.147675	0.23255	0.223523	0	0.241313	0.142785	0.15563	0.176761	0.125665	0.221042	0.201044	0.198335	0.183605
HPSE2	0.080112	0.101575	0.122477	0.142841	0.106157	0.0452158	0.0777933	0.0639372	0.0766915	0.0415757	0.0701165	0.0616421	0.0748889	0.0854555	0.0736839	0.0869246	0	0.0827868	0.0602402	0.0636747	0.0726145	0.11293	0.108123	0.107885	0.0771725	0.0748193	0	0.0526815	0.186443	0.0921313	0.0646246	0.0851634	0.0693563	0.0717246	0.0566517	0.0644294	0.0759965	0.0595158	0	0.0446278	0.0588818	0.0528326	0.0887853	0.0428243	0.0448926	0.107516	0.106668	0.152667
CNNM1	0.95617	0.954317	1.02815	0.861495	0.968291	0.838984	1.29308	1.16928	1.17732	1.11407	1.13737	1.0293	1.11551	1.05555	1.25375	0.902219	0	1.01735	1.00411	1.0856	1.08768	1.13326	0.743539	1.09214	0.881976	0.917049	0	0.989904	0.812683	0.835909	1.05302	1.18696	1.1912	1.08598	0.778575	1.19358	1.21635	1.28018	0	1.13408	1.02736	1.00806	0.822594	0.889581	1.03315	0.846633	1.05109	0.907658
GOT1	0.525518	0.512758	0.702155	0.489597	0.500576	0.649988	0.996361	0.849172	0.673897	0.512341	0.504786	0.453403	0.465941	0.791668	0.584725	0.691339	0	0.509011	0.906436	0.446606	0.688124	0.723329	0.332049	0.686243	0.838147	0.48423	0	0.467931	0.766377	0.381135	0.523587	0.797616	0.671625	0.517761	0.312679	0.557937	0.713797	0.518017	0	0.586793	0.460333	0.548022	0.509355	0.433922	0.669549	0.735698	0.562732	0.528217
SLC25A28	0.37678	0.315615	0.451443	0.337872	0.309372	0.30505	0.637836	0.455721	0.413843	0.344646	0.293082	0.271369	0.315735	0.486011	0.400415	0.383435	0	0.332814	0.43493	0.339052	0.364442	0.593193	0.121805	0.445434	0.40313	0.291158	0	0.478748	0.364085	0.287778	0.373015	0.595131	0.416752	0.436345	0.217613	0.364926	0.484568	0.507962	0	0.439351	0.23558	0.299823	0.377688	0.41634	0.443599	0.392321	0.339578	0.320843
ENTPD7	0.0916324	0.0726327	0.125263	0.124389	0.119401	0.129558	0.0864745	0.119766	0.13164	0.0986098	0.0968125	0.0816411	0.0682441	0.151657	0.116609	0.157237	0	0.140778	0.10917	0.081849	0.118154	0.165851	0.0446362	0.162235	0.0746812	0.0766029	0	0.0857828	0.106445	0.0846608	0.0786854	0.158563	0.0828256	0.14457	0.0617437	0.114702	0.0819972	0.0911918	0	0.0747495	0.0712465	0.062884	0.116369	0.0767113	0.0742047	0.106984	0.128369	0.140848
CUTC	0.282203	0.230392	0.338042	0.255192	0.265198	0.211131	0.256693	0.376883	0.294847	0.189096	0.224367	0.234535	0.194236	0.439728	0.225128	0.371448	0	0.318809	0.32025	0.173346	0.327223	0.401922	0.0953972	0.370575	0.223326	0.202734	0	0.229834	0.368615	0.223002	0.190708	0.436512	0.293134	0.265747	0.188878	0.247484	0.26979	0.274659	0	0.263676	0.183099	0.202929	0.400374	0.169421	0.203515	0.369401	0.167453	0.271124
COX15	0.313614	0.253379	0.321277	0.165769	0.210939	0.256511	0.164972	0.329411	0.333805	0.225273	0.288644	0.27536	0.247981	0.405791	0.378994	0.376907	0	0.370638	0.310879	0.255923	0.296141	0.535568	0.113468	0.339498	0.220662	0.266564	0	0.165142	0.246024	0.1931	0.216579	0.342539	0.260111	0.238457	0.217313	0.26867	0.238209	0.230901	0	0.257033	0.152206	0.22105	0.338693	0.128351	0.185179	0.308608	0.268456	0.1802
ABCC2	0.017944	0.0198221	0.0310366	0.0350595	0.0194018	0.0071921	0.0422671	0.0222911	0.0240023	0.0216827	0.0154335	0.0319061	0.00271637	0.0141257	0.0178064	0.0162508	0	0.0259834	0.0171185	0.012088	0.0236785	0.0327156	0	0.0360837	0.0206601	0.0144109	0	0.0222766	0.0378909	0.0107947	0.0159129	0.0363082	0.0225449	0	0.0207358	0.0249415	0.0291957	0.0197057	0	0.014681	0.0228137	0.0209168	0.0338041	0.00929827	0.016129	0.0284929	0	0.164702
DNMBP	0.320854	0.306564	0.35943	0.208124	0.218497	0.242988	0.288707	0.30345	0.250842	0.241762	0.203528	0.255805	0.252087	0.336808	0.269325	0.284696	0	0.237052	0.255505	0.318716	0.233849	0.33015	0.148244	0.276402	0.199229	0.176453	0	0.269706	0.163577	0.235072	0.222604	0.245758	0.302958	0.396368	0.245394	0.352718	0.287239	0.311408	0	0.292207	0.232783	0.219329	0.289804	0.175759	0.244477	0.360821	0.29931	0.183203
CPN1	0.00638781	0.0146018	0.0219617	0.0312278	0.0352811	0.00264713	0.0021445	0.0179034	0.0124307	0.0092142	0.00660686	0.00862633	0.00423928	0.0188727	0.0106838	0.0276417	0	0.015694	0.0085272	0.00796362	0.00489591	0.0196087	0	0.0253603	0.0108426	0.0054932	0	0.00456689	0.0371549	0.0171563	0.00255664	0.0187066	0.0103092	0.00783912	0.0106157	0.013695	0.0143114	0.011399	0	0.0132314	0.00488976	0.00814478	0.0106828	0.00461745	0.00987417	0.0186483	0	0.0149535
ERLIN1	0.21569	0.243494	0.302216	0.241654	0.22054	0.226524	0.4108	0.31399	0.261376	0.237043	0.216552	0.205439	0.157144	0.288169	0.234943	0.249462	0	0.279761	0.219662	0.214145	0.266522	0.332993	0.124966	0.325476	0.23434	0.180795	0	0.230013	0.253758	0.200438	0.220863	0.350451	0.250179	0.362632	0.155351	0.216193	0.28876	0.276198	0	0.25243	0.233059	0.168162	0.266144	0.201071	0.312135	0.327472	0.234657	0.467885
CHUK	0.273862	0.324432	0.354003	0.272318	0.274222	0.299683	0.397109	0.359101	0.350493	0.320781	0.298506	0.300428	0.228736	0.31548	0.338305	0.405534	0	0.319921	0.319297	0.328541	0.355808	0.330812	0.121325	0.391502	0.303454	0.238504	0	0.246567	0.20134	0.228371	0.256416	0.375306	0.340009	0.361126	0.141609	0.396824	0.387434	0.385299	0	0.309816	0.245753	0.213	0.263558	0.219803	0.22656	0.387175	0.308015	0.564363
CWF19L1	0.471281	0.419523	0.490569	0.425265	0.465564	0.386893	0.356767	0.491663	0.542519	0.380138	0.346209	0.414916	0.291124	0.690174	0.573077	0.652884	0	0.534479	0.551023	0.435386	0.493225	0.692277	0.33258	0.567274	0.371669	0.300409	0	0.306363	0.593819	0.380927	0.455606	0.684155	0.514213	0.493599	0.382695	0.4624	0.408772	0.478912	0	0.395387	0.402894	0.464018	0.61539	0.250023	0.427459	0.528728	0.463487	0.414396
BLOC1S2	0.253861	0.228808	0.292749	0.188302	0.181312	0.22659	0.388719	0.369231	0.295946	0.236974	0.152087	0.149518	0.130181	0.378491	0.235508	0.328665	0	0.236304	0.434613	0.180606	0.271363	0.363024	0.194016	0.364748	0.247438	0.189512	0	0.191187	0.250919	0.156134	0.149559	0.346809	0.250129	0.275595	0.168842	0.183216	0.350585	0.258621	0	0.270316	0.215448	0.196938	0.24193	0.158972	0.259407	0.409309	0.236323	0.130505
PKD2L1	0.00358997	0.0148645	0.0239919	0.018341	0.0115356	0.0131177	0.00694404	0.028396	0.0149511	0	0.0140737	0.00879263	0.0127853	0.0164344	0.00426022	0.01972	0	0.00892385	0.00824631	0.0147081	0.0138399	0.0134347	0	0.00669396	0.0141555	0.00304337	0	0.00188145	0.0152465	0.00764445	0.0132834	0.0333797	0.0186893	0.0720928	0.00833078	0.0112597	0.0127406	0.0111902	0	0.00868756	0.013488	0.00701325	0.00568046	0.00289327	0.00729317	0.0183521	0.00778202	0.0343456
SCD	0.0346356	0.104913	0.0893529	0.132563	0.10415	0.0663998	0.204736	0.128688	0.0864175	0.130339	0.119992	0.0714409	0.109213	0.0334801	0.110548	0.166487	0	0.0945039	0.182386	0.136372	0.0898618	0.0573003	0.0669179	0.135868	0.18639	0.0400169	0	0.110282	0.295293	0.0609471	0.141632	0.0923664	0.0980079	0.173158	0.050685	0.0663411	0.106136	0.153409	0	0.0445137	0.106254	0.133358	0.0919285	0.107445	0.0898478	0.203274	0.0839905	0.162824
WNT8B	0.00190487	0.00690537	0.00919387	0.0103068	0.00879074	0.0060426	0.00431004	0.00137556	0.00384509	0	0.00138397	0	0	0.0131915	0.00234517	0.00443244	0	0.00915253	0.00395663	0.00235926	0.00466994	0.00835314	0	0.00626161	0.00267806	0	0	0.00377038	0.012248	0.00496445	0.00351226	0.0140869	0.00234315	0	0.00569833	0.00196044	0.00625569	0.00116062	0	0.00619302	0.00386071	0	0.0099752	0	0.00247537	0.00566879	0	0.0514489
SEC31B	0.341731	0.375353	0.358584	0.367177	0.427061	0.330359	0.427891	0.396206	0.357171	0.235292	0.223166	0.259145	0.252217	0.448906	0.450236	0.282279	0	0.295361	0.321055	0.417188	0.386253	0.459472	0.0908418	0.376434	0.284036	0.220754	0	0.285232	0.358232	0.359651	0.295803	0.591559	0.370635	0.330119	0.190929	0.329094	0.353295	0.305467	0	0.292279	0.285356	0.301149	0.342602	0.211407	0.315485	0.344879	0.460396	0.373965
AL133352.1	0.0853701	0.0756125	0.0973366	0.0694121	0.0664457	0.0802631	0.0632403	0.0982018	0.105645	0.108119	0.0626581	0.125602	0.0769412	0.112625	0.144599	0.0868229	0	0.0858196	0.0600481	0.0819532	0.0877361	0.183505	0.0831317	0.102364	0.0600587	0.0503107	0	0.0792317	0.0899672	0.0609688	0.058109	0.166075	0.10425	0.0672062	0.0946242	0.112415	0.0653119	0.0732628	0	0.0715372	0.0862273	0.0996983	0.0792297	0.0499506	0.066195	0.105898	0.120099	0.0983098
HIF1AN	0.269665	0.256282	0.32768	0.23841	0.251239	0.17214	0.339319	0.309386	0.322945	0.243055	0.189206	0.252096	0.204855	0.407787	0.318631	0.323721	0	0.298249	0.308027	0.310496	0.321667	0.497907	0.184727	0.354621	0.221324	0.198594	0	0.185004	0.261743	0.140093	0.189742	0.458824	0.323282	0.391337	0.229494	0.317549	0.300538	0.217424	0	0.334841	0.230142	0.193972	0.274983	0.129136	0.239592	0.339978	0.398027	0.389093
PAX2	0.00218685	0	0.00453745	0.00590128	0.00707018	0.00426465	0.00300472	0.00214937	0.00453055	0	0.00055025	0	0.00506909	0.0163217	0.0086981	0.00424861	0	0.00669201	0.00334431	0.00450866	0.0044626	0.013805	0	0.00531688	0.00687379	0.000945528	0	0	0.00751968	0.0051397	0.00241926	0.0458103	0.00470901	0	0	0.00328595	0.00472354	0.00278405	0	0.00662163	0	0.00376545	0.00637197	0.00287362	0.00154055	0.00343991	0.00537509	0.00609308
SLF2	0.708653	0.666342	0.670994	0.550867	0.593259	0.577402	0.648409	0.734236	0.607052	0.679301	0.645862	0.662187	0.726234	0.728352	0.699744	0.613157	0	0.697787	0.606351	0.653385	0.726937	0.866157	0.442846	0.728995	0.611329	0.57115	0	0.557932	0.528214	0.579492	0.54838	0.754207	0.698927	0.685151	0.5177	0.745584	0.644591	0.729271	0	0.584846	0.535879	0.517058	0.650681	0.511551	0.620597	0.706918	0.547239	0.431197
MRPL43	0.0818704	0.0545791	0.149054	0.111551	0.083845	0.0938345	0.144857	0.213804	0.11623	0.0905147	0.0644131	0.0764556	0.102308	0.246676	0.120133	0.17282	0	0.154746	0.208789	0.0987413	0.154552	0.174469	0.0235539	0.142904	0.114627	0.0599792	0	0.0771072	0.122225	0.0463183	0.105383	0.221768	0.120794	0.129026	0.0345959	0.0703641	0.18189	0.113769	0	0.102765	0.0738699	0.0661132	0.182803	0.0476073	0.129356	0.157393	0.096756	0.0691707
SEMA4G	0.0104679	0.0128504	0.0405727	0.0604929	0.0437011	0.0148377	0.023857	0.0284784	0.0312314	0.0019944	0.00983991	0.0167367	0	0.0643926	0.0104233	0.0270288	0	0.0277013	0.0427823	0.0171627	0.0222207	0.0370528	0	0.0412962	0.0126621	0.00491321	0	0.00521115	0.0330688	0.023864	0.0107383	0.0528517	0.0285335	0.0386999	0.00326731	0.022054	0.025311	0.0186517	0	0.0229952	0.0047547	0.00514642	0.0604904	0.00691119	0.0103959	0.0601441	0.0264505	0.0867894
TWNK	0.0179313	0.0171719	0.0264533	0.0191626	0.0107656	0.0285124	0.0284225	0.0211305	0.0118638	0.00948495	0.00738352	0.00763077	0.00276099	0.0288882	0.0235618	0.0139089	0	0.0199682	0.0256675	0.0112228	0.018097	0.0171439	0	0.0233627	0.00560587	0.00890073	0	0.00631778	0.00970728	0.0121788	0.0151878	0.0262321	0.0164809	0.023641	0.0039879	0.0252027	0.0237233	0.0201594	0	0.0107267	0.00799584	0.0015896	0.0194961	0.00691606	0.0193275	0.0196866	0.00598386	0.0258295
LZTS2	0.141363	0.129224	0.143853	0.0535503	0.103141	0.0983568	0.172327	0.209457	0.148158	0.114011	0.0947305	0.106419	0.142127	0.167101	0.183813	0.115722	0	0.138631	0.144825	0.172361	0.149848	0.191703	0.0761091	0.155865	0.136934	0.0859329	0	0.143015	0.12003	0.12453	0.1437	0.180231	0.176329	0.122029	0.055772	0.12913	0.155347	0.174749	0	0.151365	0.11578	0.103154	0.114187	0.107945	0.165184	0.15388	0.16588	0.0882163
PDZD7	0.255682	0.331768	0.410875	0.253998	0.471117	0.340286	0.351382	0.489937	0.514641	0.276791	0.176114	0.288857	0.248043	0.558979	0.450662	0.578886	0	0.428069	0.412179	0.366838	0.481444	0.388552	0.165838	0.480372	0.250832	0.232562	0	0.200361	0.257677	0.269851	0.329778	0.381323	0.309904	0.429397	0.166924	0.421908	0.42047	0.361726	0	0.252477	0.309144	0.189097	0.481961	0.250642	0.314004	0.348033	0.661948	0.46635
SFXN3	0.248611	0.222237	0.311084	0.239819	0.214166	0.282975	0.413426	0.357175	0.317981	0.247352	0.190456	0.219016	0.192202	0.265591	0.222097	0.246883	0	0.241763	0.301902	0.184889	0.30285	0.382188	0.197372	0.349607	0.272472	0.179321	0	0.225224	0.260277	0.250082	0.377717	0.425682	0.334982	0.244257	0.178935	0.283229	0.356295	0.308919	0	0.277104	0.213754	0.262858	0.359838	0.259958	0.329436	0.411225	0.322464	0.176979
KAZALD1	0.00666105	0.00261998	0.00115018	0.000874623	0	0	0	0	0.00422726	0	0	0.00362354	0	0	0.00158187	0.00399697	0	0.00418338	0.00260749	0.00213426	0.00375445	0.00057906	0.00688754	0.00901736	0.00156092	0.00176463	0	0	0	0	0	0.00163667	0.000514642	0	0	0.00269369	0.00127544	0	0	0.00144138	0	0.00280103	0	0.00692449	0.00103224	0	0	0.0357648
BTRC	1.45127	1.45006	1.56995	1.44817	1.49915	1.50215	1.73116	1.52439	1.4434	1.61279	1.43156	1.65408	1.34131	1.51263	1.38668	1.49209	0	1.58248	1.49531	1.43033	1.57223	1.59519	1.3718	1.55543	1.6037	1.40173	0	1.49524	1.53363	1.35534	1.38468	1.53229	1.56113	1.59722	1.37811	1.44107	1.53472	1.48478	0	1.42537	1.35656	1.43567	1.43598	1.4651	1.53926	1.65862	1.44028	1.7382
DPCD	0.105929	0.132891	0.160223	0.143324	0.134183	0.101855	0.144125	0.229135	0.213381	0.151426	0.111274	0.0915221	0.147778	0.21447	0.195744	0.178825	0	0.17442	0.187139	0.13433	0.157639	0.18002	0.109779	0.225626	0.115125	0.100558	0	0.102286	0.141245	0.114839	0.0962727	0.175191	0.15074	0.211173	0.0819775	0.159252	0.161286	0.167665	0	0.129159	0.134876	0.088884	0.237741	0.0993574	0.140018	0.175783	0.134628	0.221363
POLL	0.218092	0.206606	0.235583	0.161584	0.182495	0.156669	0.171686	0.273412	0.319023	0.15175	0.186902	0.200709	0.282248	0.381924	0.316971	0.231928	0	0.261288	0.252753	0.232547	0.218745	0.315896	0.191526	0.292773	0.154467	0.195715	0	0.161798	0.158205	0.183318	0.223027	0.279286	0.270698	0.197843	0.141226	0.232117	0.215969	0.22824	0	0.198115	0.286232	0.193028	0.270584	0.137163	0.165286	0.250105	0.246595	0.133518
FBXW4	0.874291	0.816483	0.8261	0.705461	0.77998	0.681423	0.508896	0.838984	0.818506	0.72896	0.739599	0.709659	0.586257	0.833786	0.898388	0.811619	0	0.849807	0.805417	0.856468	0.792757	1.01124	0.543109	0.895548	0.623211	0.671381	0	0.626823	0.695125	0.816069	0.667383	0.889805	0.876728	1.03557	0.605325	0.847118	0.666115	0.723025	0	0.668232	0.771983	0.69961	0.839926	0.523992	0.666095	0.876222	0.937355	0.588355
FGF8	0.0118578	0.0106202	0.00952718	0.00864269	0.00756452	0.0120045	0.0124353	0.0147227	0.0115863	0.00169489	0.00275427	0.00507618	0.0146977	0.0167988	0.0204503	0.011057	0	0.0193275	0.00892848	0.0167474	0.0143159	0.0102088	0	0.00794992	0.00584583	0.00441325	0	0.00427585	0.0129832	0.00509121	0.0100508	0.0223699	0.00698975	0	0	0.0090881	0.0227949	0.0161943	0	0.0131179	0.00938553	0.00532042	0.0203555	0.00700331	0.00858383	0.0111378	0.00875819	0.00276178
NPM3	0.0317016	0.0255367	0.0521449	0.0701692	0.0367697	0.0323418	0.0861861	0.0542386	0.0434856	0.0345021	0.0200012	0.0262308	0.020116	0.0950309	0.0387459	0.0599213	0	0.0402718	0.0866009	0.0451411	0.0500835	0.0480617	0	0.0638948	0.042626	0.0321652	0	0.0329948	0.0271023	0.0430605	0.0366276	0.074698	0.03977	0	0.0164282	0.0354273	0.0606841	0.0371099	0	0.0681005	0.0411345	0.0204912	0.0312201	0.0260708	0.0432922	0.0457502	0.028143	0.0341525
OGA	1.80104	1.59953	1.78137	1.75847	1.83434	1.61083	1.78315	1.77213	1.59795	1.5063	1.43743	1.48058	1.40918	1.77895	1.63418	1.68744	0	1.67584	1.85317	1.58933	1.70657	2.00087	1.02938	1.72294	1.52395	1.49221	0	1.58165	2.0127	1.61324	1.53415	1.97113	1.70109	1.65119	1.28433	1.47902	1.76875	1.6714	0	1.52625	1.42738	1.54586	2.07073	1.45616	1.71413	1.74761	1.54094	1.33116
KCNIP2	0.291805	0.266023	0.466357	0.338959	0.331607	0.330587	0.467247	0.52422	0.330899	0.279294	0.265395	0.242812	0.37337	0.260506	0.29568	0.196779	0	0.177915	0.329269	0.289938	0.263571	0.340198	0.20013	0.287915	0.308449	0.248643	0	0.465436	0.314346	0.503241	0.670149	0.384732	0.442761	0.276345	0.275835	0.213118	0.529189	0.561195	0	0.4454	0.256392	0.301827	0.477324	0.242057	0.355455	0.174563	0.267099	0.331669
ARMH3	1.06156	1.21048	1.12754	1.06537	1.02416	0.974709	0.872329	1.14368	1.11597	1.12379	0.908011	1.19033	0.875896	1.27497	1.251	1.05295	0	1.19436	0.967207	1.18622	1.08186	1.32407	0.897953	1.12349	0.931267	1.06893	0	1.00626	1.26314	1.01652	0.958495	1.1892	1.23455	1.22339	1.10162	1.19707	1.0296	1.00444	0	1.00657	1.04156	1.2337	1.20117	0.782397	0.934161	1.20686	1.11663	0.81989
HPS6	0.0144706	0.0296892	0.0540716	0.0102482	0.0244159	0.0136599	0.0334745	0.0473471	0.0274576	0.0140187	0.00810236	0.00979064	0.00276099	0.0486853	0.0155864	0.0224828	0	0.0215366	0.0629022	0.0193223	0.0415194	0.0373967	0.0215023	0.0232934	0.0376537	0.0276897	0	0.0119164	0.019595	0.00114329	0.018039	0.0764079	0.0304127	0.0448407	0.00492932	0.0112712	0.035141	0.0183843	0	0.0333281	0.0146892	0.0103024	0.050904	0.00490551	0.0419431	0.0523843	0.0177471	0.0107459
LDB1	0.239835	0.231627	0.210652	0.12959	0.196492	0.118893	0.158552	0.229884	0.263555	0.145417	0.180712	0.171803	0.146434	0.205993	0.325088	0.218023	0	0.241642	0.214353	0.205486	0.22444	0.377507	0.0707513	0.353015	0.0922474	0.187515	0	0.0826761	0.115998	0.14897	0.155503	0.219688	0.212159	0.124699	0.143723	0.29925	0.1599	0.175802	0	0.152678	0.289104	0.138308	0.215342	0.044809	0.153559	0.308617	0.223298	0.113158
PPRC1	0.125664	0.14959	0.158469	0.117236	0.142744	0.11107	0.175084	0.167571	0.184058	0.11225	0.0926723	0.0870942	0.0908787	0.165967	0.19149	0.191051	0	0.156831	0.14366	0.130051	0.194138	0.172132	0.143177	0.186256	0.101044	0.0906155	0	0.0926505	0.0920906	0.114035	0.0929651	0.198516	0.144422	0.196661	0.0485604	0.198205	0.15692	0.156382	0	0.140929	0.18509	0.123257	0.107925	0.0923919	0.118919	0.155289	0.139807	0.135156
NOLC1	0.122196	0.127252	0.194826	0.105898	0.116661	0.12065	0.287654	0.253672	0.163216	0.136959	0.103093	0.116532	0.0968149	0.149164	0.153766	0.136183	0	0.13636	0.253109	0.102184	0.158481	0.19421	0.0299292	0.164157	0.170818	0.118005	0	0.114925	0.15533	0.0809867	0.141266	0.199802	0.171915	0.0557077	0.0393684	0.11662	0.201742	0.164772	0	0.223128	0.116128	0.109845	0.119309	0.127054	0.176491	0.262676	0.137679	0.236003
ELOVL3	0.00333299	0.0116133	0.00832583	0.00737135	0.00183659	0.00452912	0.00376704	0.00930256	0.00778385	0.00825378	0.00759911	0	0.0042264	0	0.0190302	0.0033818	0	0.0092389	0.00580652	0.00943135	0.00856841	0.00570501	0	0.0129179	0.0054696	0	0	0.00260737	0.00621463	0.0190072	0.0129258	0.00430472	0.0105328	0.00687027	0	0.00465634	0.00523638	0.00881632	0	0.00850362	0.0153584	0.00521178	0.00388558	0	0.0133562	0.0108904	0.00661403	0
PITX3	0	0	0.00140633	0.00349645	0.00398422	0.00180924	0	0	0.000623047	0	0	0.00239368	0	0	0.00056003	0	0	0.00369553	0.000720748	0	0.000965891	0.000568863	0	0.00297863	0.000642397	0	0	0	0.00328433	0	0	0.00563056	0.000573154	0	0	0.00225843	0.00174809	0	0	0	0	0	0	0	0	0.0107639	0	0
GBF1	1.02886	1.08514	1.14517	0.945917	1.07297	0.885345	1.01452	1.09639	1.14308	1.0866	0.942164	1.02017	0.952626	1.24091	1.26154	1.16589	0	1.08657	1.01942	1.08439	1.14297	1.19087	0.91764	1.18518	0.988371	0.890345	0	0.87093	0.88135	0.847854	0.952762	1.09109	1.13013	1.08682	0.903101	1.20061	0.993246	1.09891	0	0.995992	1.07165	0.947346	1.06278	0.831781	0.895699	1.16896	1.30685	1.13359
NFKB2	0.00200399	0	0.00327999	0.00250397	0.00109366	0	0.0114316	0.00360882	0.00509806	0.00406257	0.000460974	0	0	0	0.00218458	0.00347323	0	0.0014584	0.00218671	0	0.00213666	0.00230387	0	0.0193911	0.000667032	0.00212097	0	0	0.00421386	0	0.00351226	0.00411309	0.00182389	0	0	0.00311475	0.00188259	0	0	0.000938781	0	0	0.00597708	0	0.00214495	0.0034737	0	0.0209444
PSD	0.725536	0.724121	0.918472	0.565741	0.727623	0.704361	1.28812	1.05488	0.950638	0.770889	0.742924	0.745103	0.868676	1.02454	0.992527	0.999969	0	0.939222	1.09915	0.657141	1.00513	0.999946	0.579655	1.11945	0.860711	0.670507	0	0.739873	0.676534	0.54751	1.1491	1.27741	0.955772	0.795144	0.577222	0.768274	1.11725	0.915115	0	0.978932	0.816811	0.775725	0.924654	0.868119	0.887832	1.12082	0.79502	0.862203
FBXL15	0.236752	0.199542	0.271623	0.261278	0.189151	0.232893	0.43287	0.403979	0.286292	0.180987	0.146789	0.147294	0.194301	0.340481	0.230036	0.29759	0	0.245996	0.499114	0.192911	0.319	0.252056	0.137937	0.282056	0.256234	0.22011	0	0.21456	0.275526	0.168167	0.26422	0.404944	0.268452	0.233304	0.0977093	0.14378	0.353044	0.24954	0	0.295445	0.168831	0.166561	0.308851	0.253123	0.318249	0.303869	0.143454	0.147557
CUEDC2	0.136549	0.153416	0.239676	0.185431	0.120587	0.114584	0.268341	0.28468	0.245793	0.136686	0.094633	0.10702	0.116883	0.416494	0.231974	0.293564	0	0.242888	0.401005	0.148676	0.254751	0.229296	0.0755716	0.26559	0.163231	0.121034	0	0.113895	0.202537	0.126375	0.18998	0.352996	0.170848	0.107782	0.0765141	0.141782	0.274741	0.21061	0	0.241152	0.155075	0.130602	0.236857	0.195141	0.181716	0.243803	0.139859	0.101456
C10orf95	0.00247084	0.00601709	0.0183209	0.0208778	0.00833152	0.00996785	0.0249735	0.00956076	0.0118395	0.0220078	0.0148823	0.00471498	0.0042207	0.0204081	0.00225052	0.0301834	0	0.00794932	0.0245676	0.00231601	0.0130695	0.0216503	0.00845915	0.0265757	0.00490362	0.000705762	0	0.00960845	0.0251091	0.00769293	0	0.0236588	0.00998471	0.0559829	0.00614024	0.0125194	0.00813291	0.0183084	0	0.0039892	0.0126429	0.010244	0.0242141	0.00384613	0.0168207	0.01236	0	0.0489294
MFSD13A	0.209923	0.294364	0.271203	0.251456	0.374937	0.216383	0.24333	0.352532	0.370182	0.249323	0.175598	0.214914	0.209465	0.450939	0.339398	0.415814	0	0.314012	0.244528	0.194083	0.345304	0.322961	0.131341	0.347777	0.188599	0.201896	0	0.229094	0.322033	0.190567	0.255141	0.402924	0.361495	0.24009	0.112125	0.259846	0.27433	0.220264	0	0.213516	0.235975	0.161487	0.374665	0.147929	0.177601	0.586616	0.416871	0.136384
ACTR1A	0.380467	0.338209	0.407663	0.30399	0.330999	0.373245	0.630592	0.473404	0.396482	0.408188	0.316013	0.389626	0.298941	0.532571	0.382238	0.441271	0	0.298494	0.527891	0.352247	0.434439	0.414719	0.372578	0.393358	0.492185	0.380426	0	0.379344	0.401664	0.219172	0.414063	0.494019	0.436548	0.320937	0.28497	0.321321	0.463058	0.411305	0	0.394048	0.2793	0.37837	0.430813	0.315497	0.504352	0.506194	0.290111	0.510617
SUFU	0.446982	0.595408	0.620647	0.480806	0.495675	0.46551	0.584574	0.528982	0.72028	0.509753	0.473483	0.573018	0.612177	0.653521	0.740462	0.561126	0	0.567284	0.466781	0.544824	0.544431	0.613381	0.856047	0.727052	0.475962	0.524586	0	0.403705	0.302885	0.448718	0.54143	0.552203	0.58768	0.506221	0.468724	0.695426	0.531725	0.605521	0	0.529694	0.653155	0.443927	0.447833	0.510709	0.546261	0.538563	0.841698	0.638544
TRIM8	0.196236	0.170056	0.254881	0.141103	0.154368	0.144376	0.39229	0.298938	0.297005	0.199664	0.157227	0.142669	0.190005	0.255166	0.274615	0.228607	0	0.218873	0.312435	0.210141	0.239288	0.328464	0.131631	0.308274	0.179422	0.143062	0	0.123722	0.155003	0.104565	0.189147	0.407623	0.231458	0.235725	0.0989928	0.20779	0.373253	0.300287	0	0.266369	0.211379	0.151349	0.270462	0.171018	0.235169	0.267859	0.19707	0.61034
ARL3	0.493937	0.612547	0.626036	0.507652	0.477002	0.4978	0.536033	0.683079	0.622518	0.522922	0.443235	0.4998	0.596233	0.646508	0.567884	0.637134	0	0.57998	0.685072	0.513955	0.556478	0.716434	0.401059	0.639651	0.467352	0.427809	0	0.469184	0.634409	0.443509	0.456762	0.752633	0.577752	0.688778	0.42274	0.49648	0.597732	0.568615	0	0.568358	0.494142	0.463891	0.608921	0.389183	0.548331	0.621707	0.433526	0.401282
SFXN2	0.132386	0.136969	0.162947	0.143654	0.106675	0.109953	0.0791564	0.185069	0.197913	0.125963	0.118557	0.120911	0.12453	0.304443	0.243771	0.193705	0	0.241546	0.167448	0.167494	0.170801	0.214442	0.129118	0.278791	0.0705113	0.106048	0	0.0568663	0.0714903	0.119427	0.0976974	0.230721	0.15517	0.0778995	0.0614599	0.169759	0.132022	0.185353	0	0.167538	0.138605	0.078637	0.171001	0.0460093	0.0865103	0.0954655	0.232845	0.158725
WBP1L	0.45754	0.508984	0.483319	0.359026	0.402781	0.371239	0.38188	0.515518	0.510157	0.455103	0.388028	0.407321	0.425612	0.477638	0.563295	0.475322	0	0.528631	0.400496	0.462061	0.462228	0.612004	0.411962	0.550452	0.340431	0.348789	0	0.377818	0.360904	0.394559	0.453411	0.581323	0.48286	0.372838	0.385085	0.47139	0.452874	0.472082	0	0.494125	0.501658	0.41157	0.518462	0.270068	0.443785	0.803701	0.577488	0.445301
CYP17A1	0	0.000594364	0.00346439	0.00128473	0	0	0	0.00320658	0.00093445	0	0	0.00219901	0	0	0	0.00109127	0	0.0010808	0.00125894	0	0.000688045	0.00203243	0	0.00211163	0.00202787	0	0	0.00348884	0.00231379	0.00097872	0	0.00173734	0.00126156	0	0	0.00258379	0.00204899	0.00198441	0	0	0	0.00836049	0.00718367	0.00155021	0.00165748	0.00714537	0.0181611	0.00853184
BORCS7-ASMT	0.0816845	0.0715474	0.0780922	0.0519753	0.0443479	0.0519365	0.115014	0.0784781	0.0558221	0.0690145	0.0633383	0.0563977	0.0470702	0.0734201	0.0591888	0.0557296	0	0.0410485	0.0554595	0.06508	0.0355295	0.123078	0.039587	0.0718243	0.0471523	0.0457669	0	0.0787084	0.0591069	0.0439387	0.0933811	0.114875	0.0915417	0.0630098	0.0888251	0.074865	0.0962269	0.0719113	0	0.0855636	0.0460989	0.103833	0.0731525	0.0398133	0.0507191	0.10467	0.0438602	0.23977
CNNM2	1.23564	1.32949	1.3141	1.20468	1.15042	1.16674	1.20504	1.34047	1.32622	1.34574	1.17043	1.21524	1.18607	1.34532	1.4509	1.24732	0	1.34423	1.2233	1.32336	1.24201	1.35558	1.15363	1.31027	1.16968	1.22143	0	1.13205	1.02901	1.18972	1.09714	1.29577	1.4251	1.44447	1.05857	1.38346	1.25416	1.34758	0	1.18495	1.36836	0.950781	1.22169	1.09074	1.12724	1.23524	1.34654	1.77009
NT5C2	1.12694	1.08503	1.19073	1.09694	1.03438	1.02425	1.21417	1.20879	1.16921	1.0999	1.00568	1.09278	0.968862	1.27919	1.16228	1.20135	0	1.13053	0.996869	1.04578	1.12975	1.26246	0.834101	1.16344	1.1907	1.04405	0	1.07564	1.139	1.03206	0.965065	1.22503	1.23195	1.22121	1.09644	1.07845	1.07711	1.11986	0	0.867763	1.02864	1.10937	1.11796	1.03932	0.990671	1.17833	1.02753	0.898927
RPEL1	0	0.00161861	0.0163569	0.0608374	0.0312971	0.00211314	0.00276039	0.00747955	0.0165254	0.00713618	0.00167955	0.00136688	0	0.0400061	0.00407129	0.0173297	0	0.0216158	0.0135789	0.00341549	0.0139618	0.0146017	0	0.0284516	0.000603079	0	0	0.00345669	0.0315316	0.00624277	0	0.0334706	0.00162	0	0.00399888	0.000904733	0.00555574	0	0	0.00499115	0.00551778	0	0.0363335	0	0.00306164	0.0228747	0.0184599	0
INA	0.435291	0.279627	0.461532	0.226228	0.320769	0.517678	0.851748	0.64581	0.345439	0.458944	0.394528	0.378896	0.270963	0.350534	0.295801	0.305137	0	0.206471	0.583833	0.223402	0.389313	0.412984	0.173852	0.375289	0.611412	0.363384	0	0.413654	0.37907	0.23928	0.449268	0.409184	0.424705	0.330026	0.308731	0.35583	0.562261	0.537969	0	0.483452	0.237259	0.360328	0.283564	0.316504	0.587947	0.451625	0.136332	0.457648
PCGF6	0.549374	0.50777	0.54369	0.3935	0.40009	0.420995	0.298403	0.533829	0.543298	0.446897	0.3596	0.519386	0.428976	0.808871	0.591125	0.673919	0	0.554153	0.452826	0.515951	0.543551	0.644726	0.529657	0.543442	0.362171	0.463501	0	0.263337	0.515259	0.364786	0.413804	0.671689	0.486483	0.383127	0.558412	0.487503	0.451942	0.477668	0	0.476275	0.435182	0.459198	0.64009	0.265705	0.325581	0.444197	0.564739	0.170057
TAF5	0.110684	0.120378	0.117998	0.0791544	0.0971626	0.0570899	0.0813488	0.119703	0.101379	0.0956404	0.0661463	0.0660217	0.0888657	0.125995	0.107069	0.156506	0	0.100293	0.0927855	0.0789854	0.114417	0.15951	0.0545946	0.114414	0.0702215	0.0803506	0	0.079694	0.084296	0.0701394	0.0956096	0.149293	0.096825	0.136834	0.0584693	0.105802	0.125111	0.105985	0	0.0942585	0.0826858	0.058259	0.113022	0.0493197	0.0861901	0.0963962	0.147085	0.0575998
ATP5MD	0.269678	0.287536	0.485729	0.620009	0.535313	0.345564	0.502299	0.478071	0.342289	0.220923	0.187546	0.183343	0.197268	0.417758	0.277942	0.383235	0	0.265381	0.543139	0.285801	0.447513	0.357178	0.149916	0.423628	0.356832	0.239392	0	0.327929	0.72743	0.288349	0.193464	0.440338	0.273866	0.195991	0.0983348	0.236403	0.451234	0.305502	0	0.300475	0.243894	0.209106	0.444458	0.182554	0.425101	0.419245	0.194046	0.174209
PDCD11	0.213061	0.231441	0.283892	0.238025	0.220694	0.143228	0.265126	0.292062	0.31401	0.181169	0.173264	0.168133	0.168829	0.228238	0.263909	0.270787	0	0.262438	0.27406	0.269911	0.252252	0.270526	0.107377	0.294514	0.196672	0.15546	0	0.149614	0.220501	0.139554	0.223284	0.321342	0.276408	0.236393	0.0993242	0.233372	0.281951	0.228485	0	0.228957	0.219234	0.170676	0.21785	0.17932	0.184347	0.290468	0.328363	0.200621
CALHM2	0.0284876	0.0405016	0.0486136	0.029921	0.0492431	0.0436982	0.0529786	0.0562291	0.0787437	0.0276347	0.0283434	0.0230751	0.0616587	0.0408378	0.0665332	0.0436094	0	0.033807	0.0616005	0.0304654	0.0498748	0.0353879	0.0451814	0.0689571	0.0313221	0.0221789	0	0.0280644	0.0189035	0.0236148	0.0844475	0.0614759	0.032109	0.057414	0.0088738	0.0403401	0.0629518	0.0487366	0	0.0266935	0.0500646	0.0242204	0.0251104	0.0333676	0.0425696	0.0474204	0.0322401	0.0147136
CALHM1	0.00523688	0.0250553	0.0178941	0.0152971	0.0195819	0.010762	0.0214054	0.029632	0.0249564	0.012958	0.0045363	0.00527302	0.0237197	0.02792	0.0205066	0.0450668	0	0.0201195	0.0328106	0.0142273	0.0416081	0.0193347	0	0.0213356	0.00853608	0.00941301	0	0	0.0165268	0.00340213	0.0123087	0.0121989	0.0168982	0.00874991	0	0.0165956	0.0220678	0.0200032	0	0.0215583	0.00534364	0.0021535	0.00806726	0.00322766	0.00731184	0.0165324	0.0307701	0.0175146
CALHM3	0	0	0.00355251	0.00263446	0.00141107	0	0	0.00100312	0.000488632	0	0	0.00157395	0.00361356	0.00424244	0	0.002643	0	0.00106331	0.00204201	0	0.00125821	0.000508107	0	0.00214556	0.00148545	0	0	0	0.00117953	0	0	0.00361331	0.00108566	0	0.00519375	0	0.000499675	0.000899752	0	0.00156527	0.00469507	0.00356907	0.00129483	0	0	0	0	0.00224367
NEURL1	0.698749	0.940606	0.815491	0.777978	0.902691	0.747689	0.878209	0.897768	1.20568	0.938241	0.710959	0.858545	0.893969	0.950178	1.35537	0.953876	0	1.10479	0.848872	0.94726	1.04002	0.944549	0.892843	1.19434	0.731489	0.649106	0	0.549181	0.514296	0.680782	0.67903	0.967512	0.901162	0.821878	0.555712	1.12757	0.780441	0.776872	0	0.755651	1.06418	0.540392	0.690405	0.759465	0.824917	0.992828	1.44031	1.29963
SH3PXD2A	0.976068	1.15508	1.17747	0.949342	1.16695	1.00256	0.987505	1.19764	1.43328	1.23901	0.982367	1.25493	1.08428	1.11834	1.34417	1.05876	0	1.32154	1.04674	1.15054	1.29023	1.34631	1.15206	1.45084	0.904782	0.870283	0	0.93352	0.908697	1.04693	1.04747	1.19851	1.24632	1.33082	0.902535	1.3137	0.974875	1.10996	0	0.99057	1.34577	1.06189	1.03667	1.03277	1.12069	1.30376	1.5927	2.17341
STN1	0.103557	0.135448	0.12135	0.0726535	0.131259	0.115453	0.0529329	0.131064	0.153862	0.137344	0.119421	0.127261	0.121958	0.120544	0.136724	0.107727	0	0.178272	0.0968293	0.140394	0.138439	0.16841	0.0674302	0.195917	0.0881704	0.117978	0	0.0566095	0.0888278	0.0790487	0.0987935	0.11015	0.135147	0.177857	0.107571	0.162561	0.090551	0.0942527	0	0.13355	0.114186	0.0984132	0.111616	0.0749549	0.0909593	0.0889787	0.0948061	0.0615459
SLK	0.556132	0.52327	0.637435	0.406964	0.577805	0.506309	0.508048	0.610998	0.475459	0.591671	0.373385	0.463217	0.454302	0.567561	0.433377	0.40641	0	0.424936	0.542986	0.381537	0.535126	0.597445	0.221168	0.589628	0.542046	0.475312	0	0.526049	0.53364	0.374709	0.426331	0.588779	0.479402	0.526832	0.464027	0.531327	0.529849	0.491	0	0.551729	0.399382	0.437051	0.468904	0.38397	0.473905	0.543001	0.356059	0.482683
COL17A1	0	0.000851432	0.00121056	0.00533304	0.00200452	0.00187152	0	0.00299434	0.000526983	0	0.000470431	0.00246755	0	0.00384424	0.00153709	0.00286351	0	0.00397433	0.00494957	0.00130732	0.00113081	0.00262598	0	0.00434431	0	0	0	0	0.00111488	0.00175014	0	0.00193647	0	0	0	0.00055998	0.000587571	0	0	0	0.00494683	0	0	0	0.00111657	0	0	0.00833176
SFR1	0.0177926	0.00832751	0.0212968	0.0165515	0.0143802	0.0187056	0.0182557	0.0263811	0.0153297	0.0117487	0.00833438	0.0163425	0	0.0127832	0.013289	0.0144085	0	0.0175402	0.0197817	0.00734562	0.0270818	0.0172855	0.00956424	0.0306091	0.0145168	0.00712948	0	0.0174978	0.0157385	0.0112582	0.0116177	0.0216983	0.0105113	0.038653	0	0.0131158	0.0173904	0.0206786	0	0.0064519	0.00416941	0.00841764	0.0120196	0	0.0193254	0.00939932	0.00951436	0.020595
CFAP43	0.323843	0.276973	0.334103	0.208929	0.2407	0.216681	0.269538	0.327156	0.268855	0.302619	0.22046	0.232604	0.182688	0.226667	0.314095	0.246306	0	0.255774	0.246692	0.218535	0.318928	0.489556	0.127853	0.326292	0.278302	0.243913	0	0.23488	0.250908	0.245452	0.227376	0.424152	0.260418	0.339445	0.259158	0.324377	0.241315	0.306	0	0.381081	0.20673	0.2228	0.317773	0.251423	0.215151	0.32418	0.200568	0.856798
GSTO1	0.163978	0.196033	0.206137	0.191787	0.193877	0.175038	0.41903	0.243701	0.193732	0.19759	0.123259	0.160224	0.147512	0.259221	0.153958	0.191996	0	0.139379	0.29107	0.136196	0.206709	0.220072	0.0948549	0.235035	0.228672	0.112421	0	0.195603	0.215108	0.178737	0.200557	0.24377	0.151341	0.227039	0.0727943	0.203216	0.257181	0.221573	0	0.208185	0.167031	0.145891	0.162047	0.252815	0.2776	0.418883	0.198499	0.276104
GSTO2	0.311597	0.428243	0.47124	0.266471	0.312835	0.319634	0.316867	0.497908	0.373697	0.397551	0.269731	0.27906	0.308099	0.455438	0.318632	0.454213	0	0.442515	0.27698	0.330084	0.378284	0.434051	0.151521	0.288297	0.386365	0.352258	0	0.35814	0.149301	0.355881	0.221497	0.353178	0.565038	0.269924	0.107677	0.341629	0.313662	0.392228	0	0.294845	0.449494	0.324413	0.357894	0.252569	0.437609	0.64068	0.331727	0.364438
ITPRIP	0.00413185	0.0132347	0.0068461	0.0100284	0.0108853	0.00122647	0.00788145	0.0084121	0.00915747	0.0115934	0.00497352	0.00974403	0	0.00462575	0.0154805	0.013427	0	0.00424646	0.0122092	0.00619011	0.0178293	0.00924688	0	0.0134842	0.00319788	0.00417799	0	0.00316732	0.00728045	0.00582398	0.00368293	0.00873956	0.00668656	0	0	0.011038	0.00366368	0.00329494	0	0.00381663	0.0178927	0.00168477	0.00774624	0.0134152	0.00436711	0.0629874	0	0.0332453
CFAP58	0.0440936	0.0486106	0.0393224	0.0484332	0.0552676	0.0284854	0.0105537	0.0400472	0.0517911	0.0291169	0.0133793	0.0507302	0.0181474	0.0575959	0.0498334	0.0306707	0	0.0514929	0.0253263	0.0388893	0.0673352	0.0426756	0.0547078	0.044317	0.036512	0.0309304	0	0.0143347	0.0485311	0.0430007	0.0265704	0.0678941	0.0323203	0.0265015	0.0169416	0.0487674	0.0147435	0.0382759	0	0.040621	0.0548925	0.0291281	0.0298104	0.0234764	0.029649	0.151415	0.015417	0.0807376
SORCS3	1.81677	1.7624	1.54064	1.5557	1.84457	1.58946	1.85816	1.70263	1.93593	1.84912	1.47181	1.70465	1.04928	1.8311	1.61091	1.87575	0	1.76129	1.76845	1.56966	1.81337	1.70011	1.1765	1.61785	1.58051	1.58168	0	1.62399	1.64208	1.34298	1.42995	1.57502	1.7521	1.79062	1.40378	1.98761	1.38022	1.37302	0	1.97062	1.77733	1.7472	1.42904	1.34251	1.56043	2.51108	1.87661	2.01961
SORCS1	3.01305	3.02463	2.86952	2.6282	2.54218	2.8491	3.31574	2.83829	2.78678	2.98205	2.76912	2.87105	2.64534	3.19198	2.89007	3.06661	0	3.07967	2.81823	3.10631	2.86175	2.95595	3.03226	2.59842	2.66914	3.02018	0	2.8991	2.9335	3.01828	3.20508	3.00107	3.10158	3.13664	3.09472	3.01182	2.95957	2.76856	0	2.95006	2.87788	3.22834	3.02433	3.02769	2.94647	3.18336	2.8097	3.94633
XPNPEP1	0.348386	0.367594	0.384587	0.296706	0.314784	0.290155	0.297732	0.418706	0.390133	0.374171	0.312034	0.443372	0.260029	0.479616	0.392328	0.376543	0	0.391611	0.351619	0.329467	0.38531	0.574903	0.217898	0.37385	0.312252	0.267752	0	0.358745	0.402471	0.272416	0.308583	0.48886	0.474031	0.349684	0.369212	0.336587	0.388903	0.400061	0	0.355822	0.240392	0.40186	0.385206	0.253777	0.379172	0.517409	0.325337	0.20441
ADD3	1.2288	1.23729	1.41495	1.16573	1.23282	1.21482	1.36366	1.31565	1.09775	1.21693	1.14526	1.21618	1.18699	1.1078	1.08219	0.980398	0	1.09029	1.36992	0.968758	1.17116	1.49998	0.979849	1.35131	1.27077	1.27739	0	1.55634	1.09687	1.21542	1.29903	1.28154	1.50942	1.17282	1.14041	1.22769	1.33574	1.45606	0	1.49234	1.03158	1.22639	1.2986	1.20646	1.28348	1.30106	1.01053	0.866016
MXI1	0.757193	0.761116	0.803094	0.569939	0.549784	0.729617	1.07332	0.910136	0.755169	0.73187	0.60216	0.562916	0.502293	0.639143	0.723389	0.526233	0	0.680813	0.765037	0.521561	0.663492	0.786448	0.414322	0.749318	0.621659	0.569584	0	0.72291	0.443173	0.582448	0.678207	0.739101	0.71012	0.736703	0.440853	0.624653	0.766147	0.782874	0	0.750016	0.474571	0.445577	0.518672	0.713331	0.758008	0.858971	0.521091	1.06799
SMNDC1	0.148659	0.129967	0.182782	0.154388	0.145001	0.156667	0.223973	0.188104	0.150389	0.14714	0.112038	0.114544	0.0759325	0.193398	0.130172	0.173612	0	0.148763	0.188281	0.119664	0.121218	0.18263	0.0313285	0.187388	0.119451	0.155715	0	0.136433	0.175309	0.133994	0.0892538	0.225037	0.14932	0.145846	0.0828541	0.118956	0.177269	0.131968	0	0.135169	0.102813	0.15462	0.173185	0.121903	0.172553	0.1967	0.120785	0.246859
DUSP5	0.0246941	0.058584	0.0320569	0.0310891	0.0450453	0.0344194	0.0918573	0.044589	0.0644376	0.0573999	0.0225581	0.0416905	0.0481003	0.0249682	0.0569405	0.0521852	0	0.0167194	0.0431002	0.0257703	0.0401173	0.0198316	0.0137579	0.069169	0.0586405	0.0212007	0	0.0252569	0.0335852	0.0340645	0.059286	0.025313	0.036918	0.0221128	0.00628131	0.0296899	0.0272965	0.0235682	0	0.0570124	0.0479276	0.0159498	0.0296452	0.0118187	0.0469585	0.0685396	0.0175341	0.0770944
SMC3	0.431111	0.380944	0.44598	0.345735	0.299203	0.382324	0.4895	0.487349	0.401269	0.384451	0.320949	0.280491	0.261024	0.437399	0.348934	0.440502	0	0.345142	0.468599	0.337043	0.353563	0.499224	0.180061	0.42812	0.376554	0.337201	0	0.288356	0.359916	0.300936	0.338797	0.535718	0.378149	0.381604	0.280554	0.374261	0.477407	0.430599	0	0.375682	0.317092	0.314104	0.361065	0.281428	0.443457	0.556116	0.42131	0.189749
RBM20	0.0244129	0.0657585	0.0336893	0.0326732	0.0243672	0.0341207	0.00590041	0.014971	0.0474886	0.0103883	0.0607592	0.0167784	0.0210091	0.0298863	0.0298393	0.0173962	0	0.0263632	0.0133537	0.0247262	0.0193473	0.0256014	0.0100126	0.0167042	0.0155245	0.029723	0	0.0178876	0.0515398	0.0319419	0.0166937	0.0234977	0.0225866	0	0.0141434	0.0159169	0.0187366	0.0259344	0	0.0139296	0.0445845	0.0138536	0.0290551	0.00696133	0.0157361	0.0392748	0.0287645	0.0723904
PDCD4	0.428204	0.32482	0.413749	0.333698	0.33756	0.336949	0.37436	0.490063	0.309419	0.364099	0.313937	0.376105	0.225686	0.390375	0.29775	0.34285	0	0.317163	0.415376	0.274853	0.321018	0.611352	0.164264	0.415298	0.394397	0.344646	0	0.464861	0.41109	0.360084	0.377656	0.538579	0.385619	0.391353	0.37148	0.315269	0.464542	0.443328	0	0.389901	0.246818	0.338917	0.536896	0.283037	0.411715	0.620474	0.232047	0.389912
BBIP1	0.58081	0.529935	0.674787	0.665477	0.680364	0.590899	0.564538	0.707657	0.597601	0.559047	0.532795	0.491648	0.474455	0.791716	0.499856	0.656927	0	0.632087	0.651687	0.450975	0.600188	0.782748	0.282832	0.595573	0.571514	0.437431	0	0.570857	0.757927	0.545516	0.547449	0.718561	0.629047	0.68382	0.512121	0.567216	0.673019	0.636094	0	0.546257	0.455286	0.500496	0.692322	0.618409	0.60605	0.652437	0.378576	0.439731
SHOC2	0.835264	0.723225	0.831138	0.673978	0.786162	0.903814	1.02939	0.854584	0.688704	0.890126	0.877481	0.785088	0.601934	0.680236	0.617263	0.626854	0	0.632264	0.780324	0.544256	0.73505	0.870493	0.463105	0.686622	0.910831	0.748062	0	0.810175	0.776864	0.67858	0.847165	0.777747	0.744712	0.876848	0.725495	0.713024	0.888655	0.898419	0	0.833242	0.542582	0.725363	0.724987	0.932722	0.971008	0.848206	0.720036	0.885208
ADRA2A	0.0120421	0.0116389	0.0135986	0.00287326	0.00909761	0.0129671	0.00855379	0.0116497	0.00942306	0.00765036	0.00272746	0	0.00854083	0.00586354	0.00437404	0.004033	0	0.012306	0.0029465	0.00674014	0.00859061	0.00457564	0.00733715	0.00167963	0.0123549	0.00748145	0	0.00264609	0.026873	0.00110717	0.0165559	0.0107648	0.00802333	0	0.00242811	0	0.012437	0.00862514	0	0.0208148	0.00574522	0.00400422	0.00276531	0.0162417	0.0122568	0	0.00717891	0.0203984
GPAM	0.156582	0.138883	0.134579	0.104918	0.14434	0.158772	0.0743891	0.127451	0.127505	0.0783793	0.0866927	0.0784215	0.0740443	0.0926285	0.111099	0.0960856	0	0.124965	0.0919755	0.154631	0.152501	0.147818	0.112095	0.104829	0.11433	0.106628	0	0.129552	0.123365	0.122352	0.0982124	0.145949	0.119936	0.136614	0.0482616	0.109906	0.105971	0.122563	0	0.113255	0.0907626	0.0658342	0.0955261	0.0974209	0.106459	0.14277	0.0943127	0.0763018
TECTB	0	0.00335093	0.00458046	0.00529947	0.0080914	0	0	0.00333567	0.00478997	0.00444139	0	0.00186184	0	0.0135254	0.00329043	0.00936665	0	0.0038989	0.0019238	0.00460248	0.00557958	0.00344509	0	0.0186252	0.0040934	0	0	0.00191125	0.00629032	0.00326781	0	0.00341381	0.00335836	0	0.00482829	0	0.00348611	0.00431674	0	0.00284114	0.00606166	0	0.00250237	0.00322112	0.00387035	0.00777959	0	0
ACSL5	0.0145895	0.0226482	0.0410253	0.0533967	0.0448881	0.0234165	0.0269166	0.0254898	0.0410074	0.00247435	0.0071503	0.00848756	0	0.0626953	0.0119394	0.0287205	0	0.0350641	0.0255183	0.0267045	0.0243724	0.0386727	0	0.0332243	0.00955248	0.00757426	0	0.00800449	0.0789562	0.0194613	0.0103585	0.076486	0.0183758	0.0105751	0.0132173	0.0168454	0.0315098	0.0100141	0	0.0281832	0.0352773	0.0196421	0.0549605	0.00453157	0.00672829	0.0884845	0.0314697	0.0606432
ZDHHC6	0.255557	0.173561	0.212734	0.165034	0.173636	0.188944	0.155879	0.250713	0.219103	0.166864	0.184037	0.178596	0.143687	0.325584	0.18056	0.198371	0	0.248648	0.272426	0.185312	0.197122	0.318279	0.0746861	0.238113	0.186543	0.194017	0	0.203078	0.181307	0.158379	0.151471	0.236443	0.200666	0.198027	0.182701	0.163228	0.211361	0.19815	0	0.222913	0.161802	0.134255	0.185686	0.160619	0.131863	0.219144	0.175067	0.185157
VTI1A	1.95703	1.91704	1.93866	1.83549	1.88975	1.90917	1.84722	1.87864	1.89019	1.95648	1.90849	1.98634	1.82495	1.93519	1.91056	1.90591	0	1.93439	1.80669	1.94875	1.87642	2.04392	1.93245	1.91948	1.90468	1.93377	0	1.91569	1.84912	1.86589	1.96554	1.84077	2.00578	2.11506	1.98668	1.97069	1.92905	1.92682	0	1.8814	1.78618	1.86087	1.79437	1.90235	1.80452	2.05069	1.9699	2.39494
TCF7L2	0.575337	0.50531	0.569516	0.368798	0.43164	0.480187	0.311891	0.624008	0.444434	0.48484	0.446452	0.447232	0.427634	0.530276	0.661345	0.385593	0	0.530877	0.587582	0.470673	0.513469	0.866737	0.428511	0.444852	0.440225	0.490663	0	0.460518	0.656394	0.343171	0.45537	0.787504	0.739862	0.504478	0.557493	0.488305	0.525244	0.378431	0	0.768371	0.376922	0.439299	0.580548	0.24852	0.453046	0.632027	0.400628	0.557283
HABP2	0.0253636	0.0127608	0.00574051	0.00920194	0.00220017	0.028243	0.0301371	0.0220875	0.0104588	0.0121442	0.0151042	0.00985831	0.00875961	0.0104374	0.0342704	0.00666688	0	0.0104919	0.0112255	0.00299848	0.0116252	0.00929329	0.0151213	0.0104008	0.00720218	0.0130937	0	0.00381319	0.0209034	0.00419054	0.00676115	0.008917	0.0319443	0.00817331	0.02022	0.0218067	0.0226405	0.0131026	0	0.0037222	0.00818333	0.0317749	0.0102869	0.0195382	0.0258198	0.00838239	0.0127813	0.00271739
NRAP	0.00762563	0.00659854	0.0114552	0.00563415	0.00724024	0.00336523	0	0.00518448	0.00306322	0	0	0.0016006	0	0	0.00196157	0.00399704	0	0.00147667	0.00288404	0	0.000876197	0.0119471	0.0185186	0.00618157	0.00556872	0.00195569	0	0.0100127	0.0135187	0.00930309	0.00676664	0.00250322	0.00129441	0	0	0.00160399	0.00369159	0.00594477	0	0.00115107	0	0.00893624	0.00474322	0.00338666	0.00362494	0.00378512	0	0.0117197
CASP7	0.0163044	0.0365735	0.021814	0.0199641	0.0151315	0.0288844	0.184405	0.0189976	0.0179399	0.0330277	0.00914037	0.0147472	0.0146054	0.00853112	0.0194325	0.0164612	0	0.0120484	0.0251122	0.00407732	0.00990908	0.0227847	0.00514913	0.0210676	0.0314077	0.00758377	0	0.0208736	0.0353878	0.00739798	0.0283558	0.0339173	0.0234185	0.0660296	0.00515405	0.0416086	0.0629434	0.0569615	0	0.0372007	0.0124026	0.0260485	0.0119588	0.064142	0.0757838	0.0131551	0.00590119	0.127003
PLEKHS1	0	0.000870213	0.00345022	0.000945345	0.0077717	0	0.00338528	0.0055878	0.00392243	0.00229349	0	0	0	0.0130316	0.00201568	0.00166519	0	0.00293895	0.00600368	0.00301433	0.00410383	0.0137103	0	0	0.00339857	0.00221708	0	0.00211275	0.00421939	0	0.00414243	0.00717708	0.00103615	0	0	0.00108958	0.00205662	0.00125094	0	0	0	0.00280711	0.00173171	0	0.00167876	0	0.0193743	0.0278347
DCLRE1A	0.0715303	0.0610147	0.0727099	0.0574675	0.0535439	0.0495562	0.0813697	0.109125	0.0551534	0.099178	0.0613247	0.0572021	0.0193085	0.0961325	0.049221	0.0553016	0	0.0498052	0.097837	0.0460872	0.0808949	0.0833507	0.0301291	0.0690085	0.0587026	0.0557974	0	0.0577352	0.0873777	0.0319769	0.0473181	0.110086	0.0820237	0.119694	0.0319553	0.0663858	0.0879742	0.0690165	0	0.0687097	0.0318147	0.0606213	0.0839158	0.0405964	0.0884518	0.111121	0.0233663	0.027441
NHLRC2	0.855147	0.607658	0.738896	0.547321	0.551033	0.636002	0.582758	0.745392	0.618491	0.698736	0.729985	0.706043	0.565904	0.82485	0.571089	0.648403	0	0.587393	0.647583	0.512579	0.628036	0.78075	0.39512	0.601364	0.615628	0.637504	0	0.667544	0.712631	0.492329	0.710391	0.800333	0.711772	0.655779	0.595454	0.675936	0.778025	0.695502	0	0.666109	0.493253	0.68108	0.640623	0.503653	0.596342	0.678108	0.550193	0.383704
ADRB1	0.238559	0.2172	0.253948	0.138905	0.132709	0.157378	0.270545	0.262226	0.219896	0.186734	0.137266	0.151376	0.141143	0.293255	0.186829	0.222618	0	0.210414	0.241999	0.176645	0.289844	0.249206	0.149723	0.248492	0.158935	0.154515	0	0.0947587	0.16498	0.078171	0.151808	0.316913	0.203277	0.248294	0.0965266	0.201819	0.314994	0.179961	0	0.256567	0.123861	0.193944	0.222113	0.104556	0.271544	0.247946	0.122333	0.291861
CCDC186	0.817288	0.676884	0.786653	0.551875	0.564573	0.653421	0.654855	0.762668	0.65441	0.654576	0.691786	0.583689	0.611698	0.789256	0.709579	0.684682	0	0.531646	0.728046	0.590531	0.678244	0.800394	0.443306	0.744166	0.654673	0.604038	0	0.530796	0.651824	0.497254	0.647575	0.923514	0.617299	0.654004	0.595587	0.685361	0.790218	0.68821	0	0.839855	0.506757	0.589778	0.784448	0.446439	0.654235	0.755035	0.498207	0.51595
TDRD1	0	0.00432994	0.00307753	0.00629849	0.00124124	0.00677922	0.00767294	0.00337289	0.00262849	0.00908415	0.00281042	0.00395142	0	0.0134152	0.000984602	0.00492615	0	0.00264348	0.0041904	0.00557016	0.00627286	0.00560475	0	0.00259702	0.00418119	0.0016529	0	0.00461606	0.00367755	0.003804	0	0	0.00452956	0	0.00277758	0.00200605	0.00839343	0.00769425	0	0.00383383	0.00383932	0.00455033	0.0114358	0.00920647	0.00223066	0.00155051	0.00537509	0.0658597
VWA2	0.00142595	0.0034615	0.00645555	0.0105789	0.00722249	0	0.0107189	0.00466018	0.00256991	0	0.00334343	0.00107673	0.00441494	0.0103292	0.00980543	0.0102473	0	0.00103355	0.00511282	0	0.00185174	0.00949018	0	0.00733985	0.00438645	0	0	0.00144696	0.00675763	0	0.00218981	0.011161	0.00471735	0	0.00298501	0.00160869	0.00232948	0.00489663	0	0.00119035	0.00573011	0	0.00774626	0.00768265	0.00170153	0.00540946	0	0.03831
AFAP1L2	0.082709	0.0709553	0.142343	0.0774715	0.0811134	0.132935	0.0601687	0.117238	0.135285	0.0583284	0.110479	0.0540683	0.0511181	0.119792	0.174377	0.110028	0	0.227355	0.0740307	0.141135	0.0775779	0.241805	0.0482142	0.211327	0.102453	0.132955	0	0.0974518	0.0637369	0.0759824	0.0772529	0.153519	0.164545	0.0859922	0.0711276	0.0686608	0.18363	0.059267	0	0.188139	0.0577551	0.0713671	0.110346	0.0411765	0.1222	0.0467601	0.202989	0.174291
ABLIM1	1.96967	1.61729	1.64867	1.50365	1.55557	1.5258	1.35833	1.67106	1.64542	1.63084	1.73848	1.67095	1.3891	1.83212	1.87246	1.6151	0	1.7046	1.65965	1.78706	1.5883	2.03294	1.49137	1.75037	1.46917	1.55967	0	1.67072	1.85127	1.81649	1.85575	1.85797	1.89665	1.55873	1.66733	1.63316	1.67068	1.66501	0	1.658	1.48877	1.82231	2.00742	1.41167	1.6096	1.66344	1.61619	0.882622
FAM160B1	0.417543	0.3835	0.449753	0.347739	0.387751	0.416564	0.422832	0.499305	0.411654	0.375545	0.31655	0.363288	0.225471	0.443627	0.379877	0.406419	0	0.347703	0.446339	0.371264	0.427471	0.483399	0.201197	0.410764	0.352007	0.349259	0	0.340412	0.486386	0.275116	0.305531	0.516342	0.395034	0.347158	0.296588	0.395482	0.429944	0.377579	0	0.430568	0.256973	0.298146	0.448739	0.33952	0.504013	0.47375	0.379131	0.267112
TRUB1	0.374341	0.27987	0.391119	0.299243	0.309247	0.406579	0.517483	0.430033	0.344676	0.397568	0.333805	0.346759	0.18549	0.320479	0.265715	0.336063	0	0.288963	0.416108	0.341079	0.362273	0.474901	0.159852	0.347549	0.412522	0.412908	0	0.38899	0.422459	0.298373	0.322778	0.385752	0.39192	0.452732	0.30945	0.355556	0.428763	0.352854	0	0.33131	0.177048	0.391109	0.294561	0.316685	0.444553	0.434846	0.28331	0.175223
ATRNL1	4.0461	4.16202	4.14108	4.16087	4.139	4.22232	4.35024	4.06542	4.02508	4.14081	4.251	4.22569	4.15668	4.12469	3.89826	4.01287	0	4.01762	4.02664	4.0478	4.06515	3.84585	4.18739	3.95165	4.25518	4.2582	0	4.23368	4.23329	4.12016	4.27458	4.13258	3.99384	4.12921	4.33693	4.17637	4.4624	4.34303	0	4.05838	4.04583	4.16222	4.10319	4.32532	4.11498	3.8145	4.10113	4.39317
GFRA1	0.0374194	0.0277194	0.0685042	0.0498928	0.0525666	0.0360645	0.0205703	0.0387875	0.0313152	0.0207423	0.0212344	0.031197	0.0183487	0.0786947	0.0287296	0.0360672	0	0.0451138	0.0320686	0.0168058	0.0238107	0.066512	0.0265169	0.0490511	0.025901	0.0243298	0	0.0454283	0.0773866	0.0505208	0.0158003	0.103004	0.0386197	0.0265548	0.023116	0.0169929	0.0186696	0.0285753	0	0.0446162	0.0169735	0.109789	0.0648958	0.00426734	0.00938494	0.036607	0.0148152	0.157947
CCDC172	0	0.00690386	0.0095012	0.00947007	0.00959592	0	0	0.00548101	0.0024653	0.00625974	0.00291191	0.00517705	0.00290198	0	0.0091307	0.0121546	0	0.00914998	0	0.00373087	0.00355589	0.00930069	0.00936511	0.0061176	0.00145514	0	0	0	0.0150286	0.00458489	0.00297381	0.00606422	0.00581999	0	0	0	0.00839857	0.00952705	0	0.00253616	0.00278485	0.00843975	0.00951991	0.00563283	0.00217065	0.00311408	0.0192668	0.0140692
PNLIPRP3	0.000760755	0.00311099	0.00661479	0.00535669	0.0100238	0.0121407	0.00394599	0.00384145	0.00513983	0.0042333	0.00115761	0.00162938	0	0.00691381	0.00250288	0.00173873	0	0.00981329	0.00327641	0.00111558	0.00652147	0.00467509	0	0.00602081	0.00252832	0	0	0.00598709	0.00728459	0.00647412	0	0.00246981	0.00251314	0.0156031	0	0.0067846	0.00456815	0.000635791	0	0.00214183	0	0.00182889	0.00461692	0.0024907	0.000810514	0.00956491	0	0.00428198
PNLIP	0.00243855	0.00592216	0.00661762	0.0101498	0.00530807	0.00594544	0	0.00296857	0.00335742	0.00262691	0.00132407	0.00145335	0	0.00680985	0.00156014	0.0066507	0	0.00888681	0.00103841	0.0059436	0.0056053	0.00954385	0	0.0066193	0.00549878	0.0022243	0	0.00640514	0.0114113	0.00221418	0	0.00395109	0.00420685	0	0.00488825	0.000861854	0.00545149	0.00083229	0	0.00512911	0.005529	0.00205124	0.0041839	0	0	0.00617458	0	0.00894482
PNLIPRP1	0	0	0.000678425	0	0.0039021	0	0	0	0.00159376	0	0	0.00440195	0	0	0.000606281	0	0	0.00118178	0	0	0	0.00176285	0	0	0.000786941	0	0	0	0	0	0	0.00353308	0.000555523	0	0	0.000902392	0	0	0	0	0.00206022	0	0	0	0	0.00199697	0.00817536	0
C10orf82	0.00202503	0.0114968	0.00173613	0.00382324	0.00650152	0.00344981	0.0097453	0.00478901	0.00646413	0.00383519	0.00429576	0.00445803	0.006526	0.00682719	0.00492422	0.00497902	0	0.00118105	0	0.00702715	0.000942197	0.00568638	0.00988607	0.00555224	0.00752397	0.000950908	0	0.00568704	0.00536141	0	0.00253814	0.0105127	0.00503205	0	0	0.00971832	0.00936702	0.0105184	0	0.00783271	0	0.00280179	0.00150929	0.0105836	0.0182189	0.00895295	0.0100861	0.0659194
HSPA12A	1.64849	2.00328	2.04883	1.88257	1.88057	1.52748	2.27738	1.95902	2.24361	2.04397	1.65531	1.85094	1.86802	2.11217	2.09382	2.02064	0	1.82601	1.82512	1.87665	1.9599	2.17916	2.00004	2.21272	1.59131	1.71519	0	1.49628	1.84303	1.82739	1.94277	1.99264	2.23205	2.35671	2.02807	2.00645	2.23339	2.21393	0	1.74447	2.05216	1.77587	1.79842	1.7775	2.14684	2.0015	2.33065	3.07552
ENO4	0.132037	0.137404	0.162125	0.269288	0.182897	0.168735	0.0573388	0.209932	0.179729	0.0861739	0.157744	0.115678	0.136658	0.332476	0.15953	0.271772	0	0.22855	0.203801	0.15791	0.19672	0.219797	0.041467	0.325688	0.0751704	0.0792331	0	0.0909596	0.227393	0.156323	0.142536	0.273616	0.126407	0.147401	0.0837878	0.151651	0.100841	0.102607	0	0.128105	0.0806163	0.105999	0.26797	0.0244285	0.0364431	0.223317	0.170501	0.0901319
SHTN1	1.23104	1.19985	1.1043	1.05308	1.11006	1.35321	1.09562	1.18493	1.04389	1.06034	1.32266	1.20779	0.949765	1.12757	0.988827	1.06961	0	1.12349	1.16581	1.2182	1.0617	1.16321	0.95113	1.18935	1.19931	1.11705	0	1.24839	0.924813	1.26109	1.18566	1.17461	1.185	1.16517	0.955442	1.18708	1.19545	1.15567	0	1.28493	0.895921	0.964415	1.13571	1.01853	1.07122	1.23486	0.949782	0.774786
VAX1	0	0	0.000630524	0.00120364	0.000944547	0.0044207	0	0.00116911	0.00251791	0	0	0	0	0	0.00186649	0	0	0	0	0	0	0.0011563	0	0	0.000823761	0	0	0	0	0	0	0.00197222	0.00219176	0	0.00375448	0.00142685	0.00124846	0.000674143	0	0	0	0.00274684	0	0	0.000692212	0	0	0
KCNK18	0	0.00114099	0.00239754	0.00455603	0.00144197	0.00281398	0	0	0.000540258	0	0	0	0.0043289	0	0.00105115	0.00472849	0	0.00413714	0	0	0	0	0	0	0.0012126	0	0	0	0.00111328	0.00452576	0	0	0.000562201	0	0	0	0	0.00230536	0	0	0	0	0	0	0	0	0.00829288	0.00199323
SLC18A2	0.00854708	0.0139567	0.0241111	0.0482218	0.0221746	0.0158447	0.0103403	0.0273091	0.0161873	0.00244698	0.00127489	0.00187144	0	0.0285358	0.00493447	0.0223491	0	0.0324582	0.0284422	0.0188769	0.0265275	0.0294811	0.0137334	0.0571181	0.00597767	0.0033607	0	0.0104554	0.033864	0.00837734	0.00278911	0.0458881	0.00793525	0.0093964	0	0.00841912	0.0143393	0.0102487	0	0.00762088	0.00360371	0.00460761	0.0447023	0.00150432	0.00222872	0.0415959	0.0124235	0.00492211
PDZD8	0.655441	0.69275	0.666407	0.555822	0.603295	0.659993	0.615925	0.677637	0.629877	0.687532	0.571309	0.552947	0.501858	0.705798	0.592035	0.710854	0	0.712648	0.717034	0.614836	0.710295	0.74308	0.391453	0.706857	0.655336	0.551293	0	0.483209	0.460744	0.482336	0.392667	0.631998	0.613527	0.650378	0.387275	0.657047	0.552604	0.598025	0	0.622906	0.519779	0.441034	0.571173	0.4562	0.479607	0.817144	0.705167	0.481085
EMX2	0.00529931	0	0.00211242	0.00347514	0.00370143	0.00373396	0	0.00189272	0.00406607	0.0018285	0.000822529	0.00107673	0	0	0.00267842	0	0	0	0.00538	0.000986785	0.00289659	0	0	0	0.00199626	0.0112	0	0.0064288	0.00644935	0.00287881	0.00663577	0	0.00187635	0.0156272	0	0	0.000811007	0.00171469	0	0	0.00130458	0.00388654	0.00277703	0.00516634	0.00222479	0.0023661	0	0.00248749
RAB11FIP2	0.903083	0.813169	0.816125	0.670315	0.673652	0.830934	0.813558	0.90319	0.696983	0.787536	0.77412	0.753384	0.507383	0.795255	0.600127	0.782309	0	0.735198	0.83237	0.688031	0.771003	0.923027	0.567842	0.735163	0.830164	0.863524	0	0.735467	0.768593	0.605354	0.569808	0.751826	0.766415	0.792164	0.596455	0.719453	0.846654	0.778667	0	0.804273	0.535859	0.537354	0.673597	0.622087	0.884436	0.772289	0.610291	0.605066
FAM204A	0.617956	0.537262	0.668105	0.611945	0.567829	0.583639	0.542166	0.679177	0.524174	0.590052	0.580955	0.467475	0.488007	0.622773	0.513387	0.571063	0	0.573773	0.694708	0.569723	0.591587	0.714411	0.354807	0.591447	0.561437	0.519617	0	0.649864	0.740403	0.531072	0.439873	0.697226	0.584189	0.757628	0.484544	0.546008	0.645486	0.623391	0	0.543541	0.429253	0.531586	0.616396	0.453817	0.508361	0.760353	0.436508	0.486517
PRLHR	0	0.00311548	0.00249712	0.00428336	0.00104494	0	0	0.00221621	0.00056611	0	0.00173226	0.00162094	0	0	0.00257754	0	0	0.00337758	0	0.00155264	0.0014069	0.000256394	0	0.00349616	0.00226153	0.00359401	0	0	0.00316292	0.00222988	0	0.00367713	0.00218876	0	0	0	0.000738012	0	0	0.00284964	0	0	0.00300788	0	0	0.0058282	0	0.0428308
CACUL1	0.884057	0.893919	0.94897	0.763633	0.810311	0.779214	1.00774	0.916409	0.877271	0.843957	0.820933	0.836458	0.679489	1.03725	0.807807	0.876642	0	0.857696	0.950194	0.856528	0.86097	1.10089	0.546648	0.982048	0.87821	0.826231	0	0.791811	0.88719	0.759735	0.829937	1.07863	0.942589	1.02545	0.811247	0.861469	0.980014	0.878899	0	0.939676	0.866812	0.873505	0.989922	0.719765	0.849218	1.00626	0.85299	0.970241
NANOS1	0.00340872	0.00256292	0.0123487	0.00751379	0.00855957	0.00230774	0.0108856	0.00759528	0.012009	0.00261138	0.00719147	0.00151626	0.0025534	0.00918851	0.00572522	0.00416454	0	0.00402463	0.00376259	0.00171866	0.00320963	0.00589105	0.00595101	0.0140598	0.00468717	0.00498328	0	0.0141998	0.00546264	0.00227608	0	0.0145171	0.00738417	0.0174589	0.00657237	0.00222836	0.0123829	0.0082109	0	0.000888638	0.00301272	0.00275268	0.00877563	0.00673112	0.0117013	0.00664125	0	0.0404449
EIF3A	0.560691	0.532241	0.658236	0.542883	0.550126	0.556391	0.686257	0.73638	0.623019	0.584837	0.542468	0.529441	0.533945	0.672331	0.573611	0.615135	0	0.588286	0.719866	0.478128	0.60621	0.739071	0.503248	0.671812	0.498555	0.502088	0	0.42111	0.525621	0.451851	0.503248	0.737802	0.589686	0.584947	0.466282	0.610469	0.648272	0.592813	0	0.723443	0.50663	0.487148	0.534882	0.387434	0.489969	0.79132	0.609348	0.773082
SFXN4	0.391474	0.255262	0.539045	0.334171	0.255841	0.236685	0.304024	0.50952	0.490152	0.317498	0.279384	0.24324	0.229415	0.555836	0.439632	0.623424	0	0.432113	0.312571	0.357671	0.351368	0.471184	0.226841	0.421658	0.196197	0.338896	0	0.253873	0.331	0.241611	0.243823	0.408473	0.488895	0.350801	0.288021	0.392717	0.515031	0.357225	0	0.36241	0.333606	0.18718	0.411314	0.22754	0.338371	0.291875	0.418805	0.280703
PRDX3	0.240091	0.198573	0.264649	0.215494	0.197739	0.23512	0.408408	0.370116	0.218488	0.245534	0.225173	0.210424	0.149511	0.402327	0.201744	0.265184	0	0.224456	0.378657	0.185442	0.24448	0.310356	0.11947	0.203807	0.337351	0.225781	0	0.266808	0.27918	0.12126	0.162099	0.361414	0.275127	0.26212	0.177921	0.161636	0.296045	0.215816	0	0.251368	0.1676	0.216902	0.24268	0.206274	0.358076	0.235705	0.151114	0.17009
GRK5	0.256607	0.438063	0.480281	0.343921	0.501204	0.335644	0.331183	0.381585	0.586937	0.51478	0.299385	0.452913	0.349159	0.326796	0.452112	0.415224	0	0.303292	0.40833	0.331062	0.480987	0.292382	0.428094	0.703546	0.360208	0.275854	0	0.248907	0.210375	0.285881	0.370835	0.320067	0.384739	0.442777	0.208157	0.67295	0.38387	0.381006	0	0.513076	0.537649	0.381517	0.260975	0.199996	0.225325	0.409142	0.78041	0.530933
RGS10	0.00373008	0.00373302	0.0099729	0.00820757	0.0087599	0	0.0160876	0.00783039	0.0048086	0.00282589	0.000800355	0.00127135	0	0	0.00440058	0.00461179	0	0.00547801	0.00387677	0.00384092	0.00537869	0.00936311	0	0	0.00187995	0.00679615	0	0	0.00582944	0.00326832	0.00329731	0.00388272	0.00523043	0	0.00274551	0.00346336	0.00514424	0.00646733	0	0.00772915	0	0.00544358	0.00401312	0.00601167	0.00279548	0.00428124	0	0.00932138
TIAL1	0.38866	0.426105	0.47423	0.464104	0.408245	0.399633	0.700913	0.516203	0.435163	0.44242	0.365758	0.363377	0.317316	0.672559	0.401448	0.493978	0	0.433204	0.582944	0.37113	0.445115	0.595841	0.225572	0.478907	0.436715	0.366659	0	0.444776	0.57893	0.322646	0.44706	0.648969	0.474922	0.506899	0.34042	0.393842	0.642689	0.532356	0	0.558034	0.367564	0.386804	0.557867	0.331731	0.440892	0.527022	0.393322	0.535175
BAG3	0.0203808	0.0145293	0.00996384	0.013686	0.018888	0.0257603	0.0327015	0.0188122	0.0177743	0	0.00830812	0.00443423	0.0137505	0.00975543	0.0138548	0.00673392	0	0.0198599	0.0135379	0.015621	0.016239	0.00564136	0	0.0126299	0.0168847	0.00765665	0	0.0221496	0.0203372	0.0221766	0.0209174	0.0309775	0.0208749	0.00875103	0.00438217	0.0133874	0.00502319	0.00981652	0	0.00598881	0.00475549	0.00967125	0.0158213	0.0199959	0.00646501	0.00629211	0.0219704	0.304428
INPP5F	0.859221	0.640635	0.76108	0.656642	0.693639	0.857973	1.20668	0.950747	0.805179	0.698657	0.708968	0.674305	0.512785	0.711809	0.66842	0.599938	0	0.606155	1.08147	0.766089	0.708971	0.856398	0.559439	0.776676	0.997149	0.759538	0	0.770028	0.871018	0.567181	0.757022	0.902947	0.941613	0.8483	0.600828	0.696167	0.975658	0.796796	0	0.82695	0.508069	0.57762	0.786593	0.804304	1.17838	0.735825	0.540973	0.853456
MCMBP	0.200058	0.207645	0.317792	0.275727	0.265756	0.253969	0.359885	0.298335	0.294159	0.266036	0.213626	0.165379	0.15684	0.35962	0.211203	0.310302	0	0.237283	0.285853	0.207687	0.256315	0.304454	0.147871	0.349381	0.192539	0.194035	0	0.1687	0.225345	0.178339	0.186784	0.305558	0.250392	0.244115	0.124278	0.221923	0.337829	0.308763	0	0.264516	0.204581	0.165905	0.323351	0.147819	0.264386	0.282693	0.254674	0.251953
SEC23IP	0.516929	0.46821	0.493209	0.386083	0.466578	0.413258	0.422711	0.441439	0.502114	0.466669	0.419824	0.405582	0.350133	0.5421	0.485817	0.477775	0	0.482155	0.480388	0.480819	0.478341	0.575475	0.220434	0.531169	0.466936	0.443903	0	0.3586	0.470587	0.313313	0.358992	0.550233	0.470306	0.590833	0.386437	0.48341	0.414791	0.413647	0	0.458883	0.354916	0.341422	0.474527	0.355421	0.369192	0.509483	0.470093	0.283652
PLPP4	0.00979485	0.0183509	0.0246121	0.0347548	0.0365415	0.0105025	0.0126389	0.0234189	0.0191733	0.0110482	0.0103789	0.0127632	0.00915649	0.0222526	0.0176188	0.0313092	0	0.0243452	0.0257648	0.00645032	0.0170898	0.0381723	0.00700446	0.027735	0.012832	0.00325568	0	0.0101341	0.0440779	0.0172256	0.0107223	0.0331664	0.0205178	0	0.0119885	0.0168358	0.0117894	0.0147909	0	0.0117867	0.00771462	0.00903982	0.0307881	0.0095972	0.00979138	0.0222291	0.0195506	0.0360018
WDR11	0.789788	0.661772	0.796436	0.727088	0.72314	0.758252	0.711391	0.802985	0.717141	0.688817	0.647364	0.670314	0.458446	0.865887	0.710541	0.756973	0	0.776121	0.692164	0.575872	0.819137	0.898373	0.408415	0.647056	0.739543	0.558335	0	0.579258	0.710517	0.556093	0.481097	0.894946	0.728074	0.810403	0.510312	0.665662	0.707307	0.6656	0	0.657114	0.492253	0.51961	0.761698	0.550101	0.632889	0.73902	0.519777	0.424484
FGFR2	0.0545262	0.0313088	0.0522495	0.0639473	0.0394811	0.0573495	0.0521683	0.0459412	0.0539012	0.028077	0.0241302	0.0172156	0.067345	0.0506406	0.0326158	0.0488092	0	0.0392358	0.0276703	0.0170299	0.0314954	0.0581969	0.0731277	0.0641392	0.0454911	0.0530283	0	0.031901	0.0843805	0.0534082	0.0497583	0.0649744	0.0446227	0.00789032	0.0368957	0.016637	0.0277058	0.0246103	0	0.0267175	0.0276635	0.013155	0.017058	0.0231351	0.0161713	0.0478181	0.0274658	0.0693383
ATE1	1.35581	1.17083	1.32969	1.10689	1.21911	1.23991	1.20788	1.34556	1.22548	1.28759	1.15491	1.26531	0.891253	1.37282	1.17498	1.25638	0	1.24592	1.23896	1.14878	1.19608	1.52699	0.983308	1.37844	1.1859	1.13124	0	1.19704	1.2825	1.03841	1.09425	1.47173	1.30103	1.40109	1.1333	1.2717	1.3148	1.21457	0	1.19782	1.10853	1.29569	1.35673	1.00398	1.24922	1.41923	1.25969	1.24597
NSMCE4A	0.0973991	0.0778102	0.0895833	0.0549055	0.0654931	0.110084	0.0902357	0.119046	0.0902356	0.0431434	0.0583787	0.0716687	0.058667	0.127609	0.0926116	0.0996367	0	0.0977451	0.0792409	0.0793177	0.0881225	0.144986	0.0505045	0.0991045	0.063706	0.0562423	0	0.0695136	0.118802	0.0462304	0.0787313	0.150384	0.0880304	0.0447926	0.0678002	0.0469594	0.115408	0.0829096	0	0.0879302	0.0756546	0.13252	0.10152	0.0445972	0.0959568	0.0604032	0.0530318	0.0530517
TACC2	0.460582	0.438568	0.471164	0.437271	0.492817	0.3903	0.411211	0.584549	0.605676	0.487954	0.42209	0.508912	0.341745	0.640128	0.686592	0.566852	0	0.588293	0.492357	0.532435	0.607943	0.671073	0.317062	0.704105	0.389078	0.400753	0	0.302263	0.551591	0.328911	0.396064	0.694082	0.539702	0.448996	0.317877	0.610077	0.525148	0.427332	0	0.466788	0.492769	0.406386	0.482143	0.320522	0.397815	0.548824	0.705934	0.464701
BTBD16	0.0184735	0.00441801	0.0106557	0.00815648	0.0182726	0.0276571	0.00474545	0.0030198	0.0135772	0.00400981	0.00644429	0.0066352	0.0051454	0.0203684	0.00574705	0.0112813	0	0.0262648	0.00334401	0.0113317	0.0167246	0.0107057	0	0.0214546	0.00398003	0.00894202	0	0.0121469	0.0142414	0.00566229	0.00670306	0.012061	0.00516937	0	0.0103934	0.0172636	0.0217235	0.00500415	0	0.00736043	0.0256286	0.0126913	0.00938212	0.00300445	0.005955	0.0164376	0	0.164726
PLEKHA1	1.89073	1.70116	2.0214	1.74526	1.6524	1.88829	2.30156	2.09979	1.65579	1.8123	1.94766	1.88072	1.46838	1.95714	1.66567	1.54192	0	1.73755	2.01184	1.49505	1.80466	2.1679	1.31444	1.7354	1.76671	1.7954	0	2.07908	2.09054	1.67756	2.06056	2.26592	2.1304	2.0461	1.96565	1.67294	2.33202	2.13219	0	2.05702	1.41235	2.1069	2.04516	1.77137	2.2274	1.82294	1.46737	1.68113
ARMS2	0	0	0.00156155	0.00302052	0.00120221	0	0	0.000536715	0.000446855	0	0.000615236	0	0	0	0.000866206	0.00162003	0	0.0023366	0.00233235	0	0.00143468	0.00158069	0	0	0.0012305	0.000632911	0	0	0	0.00237303	0	0.0040494	0.00052453	0	0	0	0	0.00163606	0	0	0	0	0.00377412	0	0	0.00248069	0	0.0411097
HTRA1	0.0591401	0.0616684	0.0635314	0.0579063	0.05412	0.025644	0.0719786	0.0956899	0.0685869	0.038476	0.0419667	0.0379711	0.0686066	0.0365596	0.0441058	0.0263146	0	0.045453	0.0498896	0.0250636	0.0353168	0.0661283	0.0949555	0.0259902	0.0534153	0.0708643	0	0.0507526	0.0826281	0.10329	0.133041	0.0769511	0.0854203	0	0.0415314	0.051913	0.0526354	0.0678419	0	0.0353379	0.0584835	0.047324	0.0798605	0.0699474	0.0560668	0.0748488	0.060709	0.143044
DMBT1	0	0.00109893	0.00115916	0.00111231	0.0012284	0	0	0.00134336	0.000744508	0	0	0.00113434	0.00363603	0	0.00173615	0	0	0.00102872	0	0	0.00111998	0.000808244	0	0	0	0	0	0	0.00299207	0	0.00306707	0.00352755	0.00127445	0	0	0	0	0	0	0	0.00202065	0	0.00180997	0	0.000900408	0	0.00570052	0.00267139
CUZD1	0.0223272	0.0192733	0.0384667	0.0267979	0.0339494	0.0272352	0.0521979	0.045688	0.0388589	0.0311344	0.0330385	0.0102133	0.0141605	0.0426204	0.0229963	0.0243953	0	0.0216253	0.0273994	0.0467232	0.0474041	0.0323401	0.0098258	0.037753	0.0193163	0.0215869	0	0.0304643	0.0185469	0.0189904	0.0094558	0.0293529	0.0212839	0.0277577	0.0243357	0.0351266	0.0565848	0.0553962	0	0.0319917	0.0342869	0.0192364	0.0163315	0.0283842	0.0294536	0.0410167	0.0637008	0.0314145
FAM24B	0.101667	0.0413015	0.0785087	0.0550564	0.0463768	0.0373149	0.0294979	0.0663653	0.0640845	0.0598229	0.0682669	0.0521489	0.0640997	0.0756677	0.0681023	0.104711	0	0.0694255	0.04934	0.0741916	0.0576366	0.0903895	0.0852157	0.0772986	0.0386586	0.0703701	0	0.0512938	0.0294699	0.0370475	0.0679303	0.0647161	0.0575013	0.0570004	0.0548903	0.101144	0.0560819	0.0727024	0	0.0665687	0.0803665	0.0245069	0.0347904	0.0368784	0.0469209	0.0677319	0.113259	0.06393
C10orf88	0.167364	0.153848	0.176852	0.124065	0.15849	0.144563	0.175576	0.158466	0.144941	0.133819	0.147938	0.154642	0.0859212	0.192147	0.138439	0.19729	0	0.166869	0.179568	0.126089	0.17285	0.198588	0.0661292	0.197599	0.138729	0.105275	0	0.106307	0.118533	0.111788	0.111953	0.17104	0.125159	0.170509	0.0920732	0.107509	0.148945	0.145786	0	0.168878	0.125319	0.0932042	0.165233	0.0932218	0.14391	0.15947	0.225465	0.173887
PSTK	0.37199	0.274999	0.333041	0.268732	0.282157	0.250206	0.273414	0.312037	0.35588	0.296747	0.325745	0.253759	0.361523	0.343118	0.363287	0.323833	0	0.315611	0.290655	0.28723	0.312255	0.407785	0.257464	0.299066	0.256601	0.280038	0	0.254587	0.270266	0.233242	0.307318	0.367644	0.329231	0.317553	0.235183	0.316971	0.356783	0.320737	0	0.282613	0.331417	0.248361	0.249931	0.23939	0.262991	0.337925	0.318225	0.233015
IKZF5	0.231293	0.1585	0.238123	0.184511	0.171154	0.270326	0.370095	0.20879	0.178791	0.200575	0.198196	0.174216	0.175827	0.170404	0.155286	0.135492	0	0.135904	0.235857	0.14096	0.180757	0.24981	0.041778	0.177508	0.206024	0.160385	0	0.236652	0.214093	0.134484	0.166721	0.24027	0.195438	0.179382	0.172831	0.154554	0.235484	0.221073	0	0.224029	0.137824	0.139519	0.206739	0.172312	0.235359	0.202536	0.128139	0.192954
ACADSB	0.732337	0.630805	0.660358	0.454292	0.529618	0.535453	0.472047	0.638726	0.620915	0.625863	0.60485	0.577883	0.565694	0.668238	0.647274	0.575426	0	0.582051	0.643591	0.591558	0.575232	0.866633	0.438591	0.640721	0.574745	0.66676	0	0.529422	0.653664	0.542508	0.553418	0.844202	0.652706	0.691251	0.608985	0.609251	0.530391	0.611479	0	0.675834	0.534462	0.51516	0.67912	0.471417	0.552978	0.5749	0.488699	0.927728
BUB3	0.155739	0.189985	0.226253	0.193122	0.216974	0.234798	0.354865	0.2532	0.184195	0.16981	0.150909	0.152522	0.117744	0.17967	0.113226	0.115445	0	0.122496	0.302696	0.132057	0.191251	0.204882	0.0698252	0.167769	0.205023	0.182332	0	0.226361	0.226941	0.204738	0.150851	0.20628	0.211736	0.234748	0.0711308	0.154338	0.296652	0.21884	0	0.172347	0.112595	0.138186	0.182876	0.140899	0.310838	0.203513	0.159233	0.150213
GPR26	0.0219258	0.0239496	0.0235259	0.0526707	0.0721773	0.0813486	0.0242238	0.0135765	0.127678	0.0416629	0.0519459	0.0330274	0.040208	0.0327841	0.109908	0.0722411	0	0.0728702	0.0222445	0.101943	0.0288584	0.0472671	0.135436	0.115261	0.043142	0.0666999	0	0	0.0181847	0.0559377	0.0105605	0.0490976	0.0265499	0.0485601	0.0130355	0.043185	0.0588708	0.0260785	0	0.0456709	0.0773215	0.00593558	0.00796543	0.00757725	0.0274975	0.0249029	0.200523	0.0459298
CPXM2	0.0512263	0.0185481	0.0294981	0.0300408	0.0182833	0.0284188	0.0205546	0.0217206	0.0322816	0.0132598	0.0122689	0.0293342	0.0161679	0.0582267	0.0334871	0.0613063	0	0.0503596	0.0157849	0.0279866	0.025947	0.0399607	0.0228529	0.0760555	0.0148937	0.024497	0	0.0153592	0.0527444	0.0262424	0.00920816	0.0948923	0.0160797	0.0171746	0.0162522	0.0231687	0.020074	0.0153794	0	0.0235276	0.0173975	0.027562	0.0432983	0.00305583	0.0150748	0.0913817	0.0576871	0.249314
CHST15	0.602489	0.814076	0.900102	0.590092	0.752114	0.581504	1.28716	0.843275	0.973215	0.90028	0.835877	0.623917	0.661561	0.747798	0.959976	0.666124	0	0.765119	0.694943	0.67472	0.768954	0.920069	0.778913	0.995536	0.614632	0.708589	0	0.565205	0.468024	0.769736	0.85039	0.922336	0.985647	1.05114	0.590156	1.00551	0.947451	0.902152	0	0.898773	0.983016	0.557019	0.615422	0.841224	0.935253	1.09951	0.925591	1.71349
OAT	0.386231	0.359401	0.479575	0.358671	0.335243	0.446434	0.914406	0.642997	0.394315	0.424106	0.440327	0.321906	0.297897	0.402009	0.368837	0.412127	0	0.358714	0.626637	0.275787	0.410826	0.509261	0.186986	0.517848	0.707698	0.397941	0	0.468746	0.480684	0.216925	0.401916	0.621588	0.53865	0.541948	0.266146	0.30904	0.598806	0.533306	0	0.495125	0.199785	0.369223	0.356405	0.416991	0.782668	0.525021	0.305049	0.26592
NKX1-2	0	0	0.00108324	0	0	0.0038715	0	0.00347647	0.00138173	0	0	0	0	0	0.000699456	0.00406589	0	0	0.00141887	0.0033488	0.00253443	0.00306037	0	0	0	0.00178204	0	0.00306836	0.00481263	0	0.00358585	0.00541638	0.00166777	0	0.00124882	0	0.00630975	0.000690071	0	0	0	0	0	0	0.00653797	0.0024559	0	0.00645414
LHPP	0.546476	0.535733	0.606417	0.475285	0.494727	0.442509	0.439125	0.646282	0.695575	0.552789	0.477616	0.54398	0.351222	0.768019	0.756324	0.682794	0	0.661624	0.494107	0.628914	0.54841	0.834543	0.610424	0.73055	0.405477	0.460964	0	0.387566	0.512849	0.397732	0.552271	0.813768	0.668225	0.636467	0.476314	0.700219	0.59381	0.554377	0	0.498648	0.561759	0.579723	0.612231	0.320403	0.433621	0.761447	0.773115	0.762041
AC068896.1	0.0553874	0.0412236	0.0557932	0.0496345	0.0476367	0.0545426	0.0585142	0.0801038	0.0592532	0.0410813	0.0361898	0.0476023	0.059165	0.0493274	0.0386281	0.0390649	0	0.0506279	0.0534399	0.0268874	0.0548928	0.0593299	0.0522324	0.0545544	0.0783772	0.0389836	0	0.0410201	0.0640797	0.0450363	0.0462692	0.0440268	0.0428161	0.0633468	0.0343225	0.0537746	0.0517721	0.0598261	0	0.0367987	0.0311884	0.0454813	0.0652229	0.0161496	0.0440577	0.0554036	0.0362181	0.026727
EEF1AKMT2	0	0	0.00286112	0.000885015	0	0.00472259	0.00555995	0.00843649	0.0078522	0.00267738	0.00156024	0.00977018	0	0.0152942	0.00497818	0.0036855	0	0.000892501	0.0235999	0	0.00516906	0.00518971	0	0.0184308	0.00145624	0	0	0.00326547	0.00445929	0	0	0.0070382	0.00347391	0	0	0.00199861	0.00531125	0.00616901	0	0	0	0.00432481	0.008702	0.00770025	0.00213265	0	0	0.00458192
ABRAXAS2	0.333305	0.345479	0.440925	0.355858	0.364304	0.313502	0.385016	0.448103	0.414843	0.350092	0.285887	0.383735	0.308775	0.519286	0.38188	0.401951	0	0.376689	0.426099	0.345919	0.391998	0.501233	0.284375	0.419264	0.306834	0.326041	0	0.280367	0.503953	0.223789	0.416696	0.546741	0.425471	0.455528	0.443745	0.354271	0.408661	0.359544	0	0.394377	0.287232	0.436394	0.436754	0.304492	0.392055	0.466228	0.365284	0.193247
ZRANB1	0.533012	0.520088	0.603152	0.445182	0.455105	0.534562	0.79097	0.646685	0.496799	0.531726	0.449683	0.459476	0.337108	0.593484	0.499906	0.526979	0	0.463314	0.611333	0.442181	0.53322	0.645503	0.296107	0.560658	0.524885	0.398837	0	0.534688	0.522096	0.377392	0.406272	0.746291	0.574875	0.650636	0.419365	0.536812	0.660372	0.544664	0	0.553338	0.435792	0.416938	0.479371	0.294159	0.61261	0.686271	0.365532	0.626935
CTBP2	0.204435	0.258673	0.46656	0.270408	0.198442	0.210514	0.288411	0.381228	0.316914	0.221732	0.282137	0.261193	0.374843	0.37139	0.366438	0.214928	0	0.247093	0.314743	0.202086	0.235554	0.450115	0.123987	0.483731	0.287769	0.311576	0	0.15591	0.250127	0.212386	0.429917	0.503847	0.472161	0.406325	0.363186	0.330804	0.334442	0.402125	0	0.351773	0.414654	0.32234	0.431144	0.236877	0.215925	0.417932	0.177218	0.721118
TEX36	0.0223893	0.00933833	0.0311485	0.0336829	0.0228231	0.016067	0.0463758	0.0239168	0.0219853	0.0475391	0.0365563	0.0117363	0.0492125	0.0204801	0.0495553	0.0346468	0	0.0184346	0.0195865	0.0115965	0.0286598	0.0594869	0.0416366	0.0640737	0.0125478	0.0323501	0	0.0239288	0.031892	0.0205294	0.024613	0.0378289	0.026127	0.0576897	0.0331117	0.0119444	0.0274526	0.0182464	0	0.049251	0.00448504	0.0446029	0.0111495	0.018588	0.0106892	0.0319901	0	0.0591729
EDRF1	0.537319	0.529729	0.585321	0.492779	0.51102	0.447884	0.819821	0.626332	0.578728	0.484973	0.490607	0.409155	0.364299	0.688723	0.621107	0.642802	0	0.560942	0.546117	0.527504	0.575716	0.701911	0.22563	0.675662	0.539611	0.477029	0	0.393414	0.481512	0.406098	0.474733	0.757579	0.544548	0.417519	0.400384	0.568437	0.622807	0.58093	0	0.581848	0.465523	0.50163	0.645514	0.437038	0.454157	0.60151	0.602361	1.43247
MMP21	0.0023618	0	0.0021482	0.00315574	0.00247911	0	0	0.000712059	0.00122411	0	0.00097965	0.00327128	0	0.00633377	0	0.00153502	0	0.00630679	0.00376737	0	0.00458316	0.00358733	0	0.00130784	0.00267647	0.00112205	0	0.00231922	0.00375408	0.00285829	0	0.00598388	0.00479375	0.00956853	0	0.00166452	0.00391324	0.00234548	0	0.00127385	0.00249577	0	0.0089193	0	0.00125747	0.0101565	0	0.0107564
UROS	0.40205	0.409414	0.526817	0.443962	0.452884	0.380239	0.517732	0.642057	0.629943	0.419114	0.480797	0.326465	0.408111	0.931737	0.625998	0.676126	0	0.641733	0.767941	0.589658	0.630458	0.646386	0.40583	0.709068	0.430632	0.377066	0	0.332795	0.509607	0.316175	0.457595	0.744474	0.55343	0.426755	0.37243	0.42055	0.509549	0.460734	0	0.446418	0.407939	0.424893	0.65662	0.410339	0.408886	0.59641	0.396109	0.245537
BCCIP	0.286185	0.332614	0.390033	0.346304	0.303839	0.247874	0.293826	0.394781	0.424374	0.339292	0.308633	0.313511	0.29757	0.534801	0.395615	0.40666	0	0.422138	0.384684	0.310138	0.371376	0.440876	0.170257	0.447222	0.256033	0.22737	0	0.209519	0.329999	0.332777	0.322035	0.46435	0.383053	0.41626	0.24045	0.383443	0.34315	0.403043	0	0.349646	0.34961	0.246728	0.368755	0.222859	0.276762	0.45551	0.316885	0.65137
DHX32	0.542995	0.502379	0.563607	0.40999	0.444376	0.476536	0.451759	0.571383	0.600889	0.556042	0.502941	0.49622	0.316719	0.672872	0.594008	0.594938	0	0.518537	0.555265	0.537351	0.547764	0.656036	0.342763	0.704838	0.425927	0.418858	0	0.416935	0.390864	0.412095	0.426599	0.660287	0.554705	0.492798	0.352023	0.57902	0.53487	0.575844	0	0.567602	0.506646	0.397625	0.594399	0.314725	0.43861	0.595054	0.549897	0.410335
FANK1	0.25468	0.244177	0.217005	0.16887	0.209031	0.165513	0.415259	0.255115	0.241765	0.200755	0.193018	0.218411	0.178198	0.247352	0.202229	0.203901	0	0.219588	0.177094	0.185629	0.207409	0.241358	0.196135	0.281666	0.174556	0.186737	0	0.23223	0.179068	0.165723	0.231784	0.209978	0.276627	0.330987	0.191525	0.260625	0.290944	0.305459	0	0.229511	0.193147	0.189337	0.204047	0.281379	0.268181	0.250357	0.291941	0.628409
ADAM12	0.074886	0.0578288	0.130152	0.126314	0.116891	0.0461033	0.065628	0.0853031	0.0834571	0.0326683	0.0388225	0.0443422	0.0643401	0.19362	0.0861716	0.127697	0	0.164155	0.0433421	0.0643608	0.0799602	0.122123	0.0291275	0.208944	0.0348553	0.0507974	0	0.0371244	0.170185	0.0774744	0.0393428	0.0936319	0.0729929	0.040674	0.0396702	0.055205	0.057037	0.073333	0	0.0723217	0.118543	0.0476252	0.124002	0.0454775	0.0524985	0.10061	0.103448	0.0949964
C10orf90	0.0487052	0.0675538	0.0590502	0.0435511	0.0600977	0.0494677	0.0443951	0.0214271	0.0344525	0.0194589	0.0236652	0.0270006	0.0336794	0.0487229	0.0256753	0.0323133	0	0.018766	0.0140862	0.0200706	0.0208673	0.027631	0.0468803	0.0272069	0.0639398	0.0544928	0	0.0315437	0.0612219	0.0504185	0.0170519	0.0333426	0.0296705	0.0146396	0.0313068	0.0252714	0.0216952	0.0239898	0	0.0108139	0.0236961	0.0239112	0.0220658	0.0167089	0.0196033	0.0332413	0.0336902	0.0462475
DOCK1	0.0459302	0.0544259	0.069344	0.0741561	0.0878895	0.044895	0.0377564	0.0462521	0.0528634	0.062822	0.0302938	0.0286569	0.0255835	0.0725711	0.0570912	0.0439857	0	0.0636303	0.0389647	0.0344369	0.0317529	0.0721716	0.0646653	0.0837953	0.056981	0.0359844	0	0.0374655	0.0979725	0.0500672	0.0370856	0.0576734	0.0401537	0.0261437	0.0232758	0.0331249	0.0469234	0.0513886	0	0.0217708	0.027869	0.0370646	0.0279991	0.0194573	0.0200966	0.0771864	0.0516607	0.0921862
CLRN3	0.00338925	0.00719464	0.0115554	0.00826935	0.00174576	0.0019853	0.00330101	0.00698458	0.00797567	0.00709892	0.00577569	0.0156817	0.00536897	0.0237386	0.0153347	0.014402	0	0.00584857	0.0100733	0.00386369	0.0115469	0.0125423	0	0.0174241	0.00775604	0.00116606	0	0.00269723	0.00826864	0.0090854	0.00971484	0.0064661	0.0142916	0.0173591	0.0125441	0.0145074	0.00620073	0.0112944	0	0.00446706	0.00439113	0.00358445	0.00963581	0.00289327	0.00631844	0.00985362	0	0.00866343
PTPRE	1.15552	1.40001	1.39636	1.08399	1.32957	1.18593	1.3593	1.40616	1.46745	1.46472	1.2405	1.46589	1.24069	1.41031	1.50165	1.32804	0	1.1666	1.25429	1.21245	1.45196	1.36896	1.58034	1.55704	1.05106	1.12406	0	1.1751	1.26416	1.21176	1.36565	1.31555	1.50742	1.58175	1.14856	1.63403	1.52105	1.51053	0	1.45335	1.48643	1.45483	1.24872	1.10747	1.20062	1.49039	1.7057	1.55461
MKI67	0	0.00467935	0.00332234	0.00101373	0.00246918	0	0.00555995	0.00168675	0	0	0.00120823	0	0	0.00284146	0	0	0	0	0	0	0	0.00112846	0	0.00188189	0	0.00134384	0	0	0	0	0.00255457	0	0.000350089	0	0.00371054	0.00338652	0	0.000525234	0	0.00319191	0	0.00317988	0.00398675	0	0	0.00668929	0	0
MGMT	0.439538	0.496659	0.612247	0.47758	0.476328	0.44847	0.444671	0.588288	0.616658	0.539047	0.518833	0.557342	0.444866	0.560065	0.615282	0.544786	0	0.446676	0.386506	0.498794	0.320187	0.655378	0.368972	0.61128	0.436062	0.488176	0	0.272729	0.216686	0.499735	0.412284	0.412436	0.624182	0.706607	0.412906	0.545124	0.548788	0.56987	0	0.53498	0.584056	0.549467	0.390225	0.447613	0.512303	0.550363	0.666012	0.69337
EBF3	0.00602979	0.0123961	0.0334297	0.0263638	0.0286371	0.00988711	0.00695389	0.0346433	0.0219135	0	0.00682769	0.0124323	0	0.0383015	0.0153071	0.0090087	0	0.0156073	0.0140256	0.00999135	0.0175501	0.0492279	0.00801703	0.0624687	0.00947806	0.013217	0	0.00350733	0.0421411	0.023395	0.00804436	0.0985666	0.0114483	0.0735723	0.00242811	0.0138807	0.00633723	0.0133117	0	0.0242886	0.0183342	0.0119169	0.0563724	0	0.0119181	0.0312517	0.0147361	0.00989006
C10orf143	0.181542	0.177701	0.174013	0.104966	0.0795543	0.0680646	0.0877927	0.129214	0.121421	0.102272	0.125968	0.144098	0.0881227	0.224496	0.232251	0.186386	0	0.175902	0.143098	0.139273	0.15186	0.266327	0.12472	0.210544	0.0765276	0.158314	0	0.0695797	0.11538	0.0907313	0.0697715	0.194699	0.122658	0.15463	0.152156	0.178195	0.0981915	0.123059	0	0.0725579	0.119303	0.0841078	0.172234	0.0197301	0.0442427	0.15105	0.142183	0.293045
GLRX3	0.478687	0.510214	0.539542	0.462249	0.459964	0.47831	0.474063	0.602943	0.548242	0.512427	0.458898	0.452488	0.337571	0.57993	0.518063	0.542892	0	0.488	0.484874	0.501216	0.54109	0.736004	0.333289	0.576932	0.427774	0.465706	0	0.423523	0.488803	0.419475	0.36696	0.705001	0.571167	0.575837	0.518776	0.544682	0.538818	0.513432	0	0.519091	0.531242	0.488244	0.618119	0.362511	0.500776	0.603613	0.524316	0.322885
TCERG1L	0.318314	0.502211	0.52541	0.473624	0.438476	0.398226	0.573297	0.410273	0.507058	0.377498	0.460252	0.758025	0.354314	0.517283	0.436234	0.259311	0	0.28948	0.559325	0.305489	0.564671	0.500593	0.601617	0.492197	0.529002	0.426227	0	0.163973	0.307535	0.274618	0.533287	0.405685	0.807637	0.509995	0.458779	0.790816	0.476802	0.659166	0	0.718757	0.919249	0.426704	0.387584	0.414085	0.298212	1.09868	0.596056	0.976709
PPP2R2D	0.784356	0.77522	0.92995	0.635644	0.692734	0.671629	1.26653	0.946605	0.940825	0.866464	0.761774	0.77601	0.704509	0.930936	1.03001	0.766449	0	0.896289	0.902643	0.816868	0.87093	1.18425	0.622447	0.960007	0.731866	0.707463	0	0.668489	0.937345	0.59147	0.801273	1.12852	1.0615	0.986576	0.792438	0.892635	1.16716	1.00663	0	0.98104	0.835034	0.95946	0.896517	0.616237	0.987504	1.1311	0.881126	1.29337
BNIP3	0.444728	0.384339	0.757107	0.44381	0.477303	0.639682	1.00352	1.0053	0.665616	0.588534	0.49702	0.483105	0.357358	0.945065	0.530412	0.618372	0	0.598052	1.10726	0.430957	0.7123	0.8476	0.189428	0.868212	0.792417	0.560158	0	0.499015	0.880956	0.339537	0.555108	1.04847	0.692244	0.622239	0.456091	0.513369	0.906231	0.644917	0	0.706745	0.418681	0.461898	0.632178	0.462916	1.0472	1.10095	0.374925	0.414935
JAKMIP3	0.426894	0.565097	0.626547	0.476404	0.540217	0.386672	0.580695	0.762427	0.661597	0.502989	0.517987	0.519221	0.402888	0.697012	0.676852	0.60476	0	0.504647	0.510197	0.606053	0.599752	0.879117	0.586444	0.82587	0.40842	0.399507	0	0.382672	0.543725	0.566802	0.697108	0.745299	0.754854	0.598603	0.533032	0.652407	0.876155	0.747351	0	0.665659	0.609076	0.580028	0.636701	0.343875	0.477158	0.850844	0.959525	0.911931
DPYSL4	0.204602	0.246049	0.253908	0.198439	0.220241	0.259268	0.368048	0.362729	0.3145	0.204683	0.193626	0.215323	0.235228	0.318415	0.333237	0.242763	0	0.241039	0.295208	0.259665	0.278066	0.285086	0.106893	0.285432	0.24583	0.193091	0	0.204327	0.205181	0.250789	0.259701	0.312715	0.285586	0.225748	0.159482	0.198382	0.366857	0.387734	0	0.256454	0.259682	0.205701	0.311394	0.278057	0.274615	0.292076	0.226419	0.158031
STK32C	0.251938	0.378534	0.478503	0.412162	0.563123	0.464684	0.549364	0.545846	0.713579	0.502057	0.44317	0.479125	0.353434	0.541115	0.656349	0.628036	0	0.638203	0.58931	0.466486	0.670441	0.488733	0.436983	0.880624	0.446878	0.338505	0	0.297702	0.390872	0.354924	0.236063	0.591029	0.463608	0.534807	0.285316	0.666122	0.495023	0.440884	0	0.366554	0.553949	0.327548	0.297536	0.315117	0.561712	0.87615	0.76639	0.575751
LRRC27	0.281458	0.247834	0.356698	0.239833	0.241191	0.212794	0.209569	0.351053	0.380374	0.226444	0.262563	0.220726	0.32005	0.440418	0.422482	0.381405	0	0.358032	0.272832	0.337695	0.324391	0.406832	0.24682	0.430961	0.208876	0.21653	0	0.161902	0.158506	0.217439	0.26523	0.330149	0.32793	0.365992	0.178736	0.344844	0.229968	0.27496	0	0.273065	0.248598	0.20038	0.332411	0.191028	0.205501	0.385903	0.442931	0.112544
PWWP2B	0.0748228	0.0787692	0.124312	0.0739645	0.0873444	0.107212	0.224728	0.147758	0.128778	0.107952	0.0510375	0.0978615	0.11448	0.0906851	0.123597	0.0851233	0	0.0816955	0.115046	0.08302	0.107595	0.104491	0.080782	0.164234	0.105401	0.0652954	0	0.0438495	0.0351885	0.0497305	0.0814171	0.15253	0.112492	0.164551	0.0522838	0.115019	0.113037	0.115749	0	0.0788341	0.121933	0.0614074	0.0634652	0.0967901	0.122656	0.2019	0.143325	0.210079
INPP5A	0.449491	0.545115	0.643731	0.415547	0.433282	0.397191	0.895419	0.646733	0.656984	0.513208	0.517363	0.623447	0.546321	0.602799	0.660514	0.58184	0	0.568903	0.53493	0.476198	0.550324	0.950933	0.525794	0.733764	0.4503	0.410664	0	0.386619	0.376725	0.43819	0.494534	0.680925	0.6998	0.690669	0.514237	0.713208	0.645969	0.657825	0	0.62153	0.631188	0.630398	0.462391	0.51724	0.590351	1.37253	0.893117	1.71893
NKX6-2	0.0260544	0.0144236	0.0194863	0.0183062	0.0121708	0.0105987	0.0148252	0.0291719	0.0191538	0.0251538	0.0139421	0.011502	0.0302502	0.00950312	0.0102158	0	0	0.00101939	0.00815871	0.00556132	0.0133872	0.0174652	0.0326131	0.029042	0.0113573	0.0140211	0	0.0138419	0.0245385	0.0192512	0.0256288	0.0177999	0.0222743	0	0.0124562	0.00987744	0.00695286	0.0192999	0	0.00308057	0.00134706	0.00719004	0.0161801	0.00877126	0.00473546	0.0338943	0.00858933	0.0202619
CFAP46	0.425948	0.708394	0.703356	0.565411	0.557235	0.351498	1.31958	0.537032	0.961255	0.689793	0.649776	0.568691	0.924575	0.727543	0.717802	0.721317	0	0.545261	0.429826	0.828938	0.578745	0.631409	0.723569	0.915487	0.567728	0.638853	0	0.304746	0.311382	0.326075	0.642709	0.642979	0.598621	0.821362	0.440309	0.807372	0.685225	0.66493	0	0.66213	0.912874	0.528567	0.400763	0.588297	0.528176	0.63657	1.00999	1.19627
ADGRA1	0.279893	0.504405	0.438723	0.28297	0.424847	0.412831	0.628672	0.517395	0.583856	0.463769	0.39527	0.406952	0.51225	0.387941	0.611664	0.402482	0	0.454862	0.489959	0.355297	0.587765	0.453146	0.31839	0.614626	0.416779	0.32447	0	0.357035	0.219974	0.25872	0.382323	0.522992	0.467274	0.461338	0.164944	0.509955	0.441343	0.504514	0	0.531542	0.538507	0.255251	0.26504	0.34305	0.412197	0.649002	0.539222	0.491508
KNDC1	0.788724	0.931702	0.969512	0.688565	0.890534	0.920234	1.25657	1.08549	1.10513	1.01682	0.895418	1.12694	1.03057	0.861576	1.22031	0.908243	0	1.04121	0.853506	0.923361	1.09709	1.10601	0.708036	1.22573	0.881239	0.797168	0	0.794386	0.596685	0.855602	1.1076	0.971063	1.04671	1.08845	0.731636	1.1432	1.02492	1.10745	0	0.936731	1.04091	0.848592	0.754085	0.843127	0.989625	1.23794	1.20141	1.2717
UTF1	0.00159083	0	0.000432719	0.0026496	0	0	0.00323529	0.000904733	0.000923251	0	0.000990109	0.00223544	0	0	0.00350756	0	0	0	0	0	0.00425087	0.00120401	0.0146399	0.00173752	0.00381934	0.00206305	0	0	0	0	0	0	0.000489752	0	0	0.00305189	0	0.000690071	0	0.00141807	0.00167644	0	0	0.00352515	0	0.00232804	0	0.00319783
VENTX	0	0	0	0	0	0	0	0.00148885	0	0.00817965	0	0	0	0	0.00122699	0	0	0.000958669	0	0	0.00196785	0	0	0	0	0	0	0.00316732	0	0	0	0.00224558	0.000649725	0	0	0	0	0.000675681	0	0.00251877	0	0.00257001	0	0	0	0	0	0.00300468
ADAM8	0.0409687	0.0586365	0.0604285	0.0912423	0.06428	0.0654105	0.111003	0.0654004	0.0881426	0.055859	0.0459273	0.043277	0.0478564	0.0876006	0.101343	0.0895108	0	0.111142	0.054026	0.0644958	0.068501	0.0733763	0.0196529	0.0653258	0.0431828	0.0451077	0	0.080332	0.0496147	0.0772432	0.0254639	0.072478	0.0685857	0.0698175	0.0209515	0.0711362	0.0606832	0.0782481	0	0.038707	0.0716629	0.0294799	0.0761112	0.0641714	0.0785501	0.0742475	0.0880828	0.0730361
TUBGCP2	0.399877	0.404375	0.509418	0.348274	0.374346	0.257998	0.375356	0.536938	0.581375	0.437597	0.331365	0.35037	0.368821	0.777757	0.668861	0.582728	0	0.485713	0.525862	0.48219	0.537086	0.718821	0.186792	0.613461	0.384975	0.334329	0	0.242274	0.500307	0.285666	0.347646	0.704579	0.49932	0.410633	0.285274	0.468173	0.485666	0.443714	0	0.530986	0.443262	0.454146	0.516389	0.219268	0.391512	0.516274	0.579193	0.269033
ZNF511	0	0	0.000486465	0	0	0	0	0	0.0022571	0	0	0	0	0	0	0	0	0.0020715	0.00116468	0	0	0	0	0	0	0	0	0	0.00192264	0	0	0	0	0	0	0.00126983	0.00135746	0	0	0	0	0	0	0	0.00116419	0	0	0
ZNF511-PRAP1	0.0682216	0.0602127	0.163546	0.175194	0.132717	0.0582633	0.124201	0.137847	0.169053	0.0872942	0.0668317	0.0552176	0.0547205	0.27911	0.0875897	0.281421	0	0.275837	0.154297	0.0774913	0.120848	0.155996	0.0339001	0.277412	0.0515866	0.0242184	0	0.0687514	0.218909	0.0608532	0.0487052	0.262338	0.100362	0.198167	0.0193545	0.0830254	0.174807	0.117074	0	0.124997	0.077137	0.0757349	0.289127	0.0208007	0.0608105	0.222275	0.105695	0.250684
CALY	0.612308	0.562972	0.773343	0.694162	0.572585	0.672547	1.26925	1.13416	0.866748	0.47126	0.502294	0.512545	0.774761	1.14565	0.729422	0.692387	0	0.705755	1.20005	0.600482	0.774342	0.750799	0.46911	0.732421	0.974782	0.508878	0	0.830231	1.02919	0.498976	0.919737	1.29418	0.897497	0.637035	0.371606	0.471363	0.993643	0.74916	0	0.688006	0.552924	0.750827	0.998988	0.7516	0.953886	0.850877	0.315127	0.542079
PRAP1	0.00111373	0	0	0	0	0	0	0	0	0	0	0	0	0	0	0.00482447	0	0.00111525	0	0.00222062	0.000918345	0.000273043	0	0	0.000653639	0	0	0	0	0	0	0	0	0	0	0	0	0.000519695	0	0	0.00231973	0	0	0	0	0.00378868	0	0.00196446
FUOM	0.00227163	0.0014655	0.00112832	0.00640305	0.00391487	0.00350733	0	0.0101089	0.00429345	0	0	0	0	0.00658698	0.00541405	0.00473731	0	0.00653142	0.00341284	0.00324656	0.00344721	0.00220482	0	0.00512033	0.0105522	0.00511843	0	0	0.00282493	0	0	0.00100433	0.00309462	0	0.00298501	0	0.00488652	0.00203498	0	0.0059009	0.00146298	0.00249684	0	0	0	0.00560764	0	0.00215039
ECHS1	0.287713	0.233537	0.248851	0.187091	0.213089	0.240526	0.419357	0.372705	0.303975	0.213676	0.213187	0.227681	0.202457	0.289608	0.325126	0.225608	0	0.221679	0.418675	0.256445	0.264215	0.362947	0.159658	0.267169	0.322854	0.31468	0	0.224066	0.242745	0.19865	0.332826	0.363512	0.294173	0.271769	0.207717	0.258999	0.306526	0.230611	0	0.322742	0.36048	0.213184	0.254459	0.218124	0.356198	0.232357	0.166795	0.199636
PAOX	0.0612086	0.044766	0.0953884	0.057516	0.0556174	0.0319597	0.0898591	0.0880877	0.112317	0.0404346	0.0400341	0.0403223	0.0356264	0.106071	0.0679451	0.121619	0	0.0918984	0.0823465	0.04655	0.0633639	0.176972	0.0270491	0.148139	0.0236992	0.0314223	0	0.029832	0.0609465	0.0348448	0.0811804	0.191131	0.0850853	0.0630925	0.0532058	0.0753399	0.150159	0.117436	0	0.10016	0.0446154	0.055674	0.121929	0.0287588	0.0616524	0.113341	0.0961653	0.0879948
AL360181.3	0.0174857	0.0129113	0.0185459	0.0242353	0.00881595	0.00794457	0.0336767	0.0257243	0.0237832	0.0133658	0.00830413	0.0167033	0.00683894	0.0204648	0.0170279	0.0186131	0	0.0143469	0.0224773	0.018693	0.0174646	0.0509849	0.0490602	0.025549	0.00894505	0.00472549	0	0.0101126	0.0108041	0.00593257	0.037688	0.0320611	0.0293531	0.069536	0.0298216	0.0212958	0.0283666	0.0343844	0	0.0287786	0.0170107	0.0159601	0.0100294	0.0159551	0.024783	0.0241243	0.0438387	0.0421924
MTG1	0.0148243	0.0197316	0.0082256	0.0138371	0.00868398	0.00525781	0.00403087	0.0117914	0.00799821	0	0.00670401	0.0106795	0.00497881	0.00381117	0.00775832	0.00605922	0	0.0110746	0.00771808	0.00353655	0.00945839	0.0042987	0	0.00805829	0.00862463	0.0103714	0	0.00586505	0.00203309	0.00451577	0.0125635	0.00712648	0.0180793	0.00816846	0.00262462	0.0070671	0.00618395	0.0113198	0	0.0195988	0.00569798	0.0160775	0.0104174	0	0.0107052	0.00513049	0	0
SPRN	0.161969	0.18172	0.237166	0.130372	0.165293	0.259548	0.201739	0.243324	0.217221	0.19489	0.120855	0.146551	0.167418	0.227154	0.126258	0.24162	0	0.19281	0.320386	0.198212	0.277228	0.166191	0.180623	0.184027	0.311695	0.271699	0	0.0961024	0.138634	0.0721003	0.125083	0.289818	0.194274	0.116247	0.0699217	0.129582	0.197042	0.129276	0	0.265382	0.0901928	0.0854532	0.14624	0.173901	0.234123	0.222398	0.0464908	0.11521
SCART1	0.178709	0.085618	0.194085	0.0618053	0.110357	0.0841589	0.0582511	0.217678	0.153714	0.0800395	0.150971	0.221674	0.115803	0.140812	0.32801	0.154028	0	0.203283	0.108774	0.154378	0.101754	0.299796	0.0843455	0.0949839	0.104079	0.0991421	0	0.0650805	0.0575105	0.0963206	0.0456858	0.187605	0.274083	0.103745	0.158783	0.117852	0.0719171	0.0835907	0	0.115188	0.173825	0.0980639	0.24221	0.038518	0.251137	0.28855	0.181164	0.183028
CYP2E1	0.154661	0.225927	0.297474	0.223912	0.215691	0.170654	0.194127	0.282473	0.322562	0.17746	0.205499	0.229207	0.246118	0.199068	0.288063	0.218827	0	0.265959	0.188279	0.229958	0.20941	0.337516	0.108178	0.367031	0.22076	0.185596	0	0.117779	0.187641	0.118983	0.113261	0.405544	0.271467	0.130651	0.227786	0.277171	0.208466	0.198112	0	0.315646	0.218659	0.151197	0.296181	0.0717123	0.26374	0.264655	0.193526	0.126885
SYCE1	0.397397	0.345021	0.36351	0.304157	0.338262	0.380228	0.356933	0.477147	0.388148	0.307128	0.422237	0.326114	0.300193	0.352337	0.564648	0.357032	0	0.451313	0.332492	0.423096	0.237331	0.60998	0.194272	0.483034	0.229137	0.365467	0	0.334814	0.354045	0.335311	0.269651	0.407566	0.555886	0.545668	0.41391	0.365666	0.232031	0.258766	0	0.419711	0.0302472	0.24243	0.403473	0.220249	0.563676	0.364264	0.442225	0.359538
FRG2B	0	0	0.00194842	0.0028656	0.00417494	0	0	0.000825478	0.00115556	0	0	0	0	0	0	0.00195368	0	0.00192261	0	0	0.000869427	0.000518762	0	0	0	0	0	0	0.00112458	0	0	0.0059905	0	0	0	0.00400574	0.000712301	0	0	0.00125784	0	0	0	0	0	0.00382309	0	0
IQSEC3	0.894102	1.074	1.26889	0.847274	0.972509	0.821656	0.948788	1.18491	1.38646	0.924577	1.06878	0.94833	1.21645	0.956098	1.43305	1.09326	0	1.14118	0.983338	1.12262	0.972989	1.40864	0.957025	1.44545	0.803013	0.90308	0	0.726843	0.876445	0.698208	1.17784	1.30064	1.18289	1.24235	0.880511	1.39857	0.883908	1.12025	0	0.954594	1.13397	0.845139	0.824228	0.823021	0.984608	1.34968	1.49943	1.32269
SLC6A12	0.00728272	0.0134203	0.00888037	0.0101171	0.00921452	0.00993677	0	0.0177123	0.0125635	0.00424728	0.00359423	0.0139562	0.0130302	0.0159486	0.0067409	0.00214796	0	0.0155307	0.00417325	0.0134982	0.0121807	0.0118274	0.0107721	0.00761254	0.00884846	0.0155505	0	0.0117201	0.0140012	0.0194986	0.0125071	0.0127891	0.0127554	0	0.00835679	0.0295036	0.011539	0.0121953	0	0.0274381	0.0195243	0.0077241	0.00552232	0.00631835	0.0034651	0.0235018	0.00778202	0.251869
SLC6A13	0.0531583	0.0643138	0.0951879	0.0688521	0.0805038	0.10213	0.0854558	0.114506	0.0705911	0.0795197	0.0564889	0.0755693	0.0458425	0.0730707	0.0482964	0.0765965	0	0.0997256	0.0617951	0.0716323	0.0846113	0.101028	0.0141334	0.117942	0.0781666	0.0625789	0	0.0349724	0.0380653	0.059038	0.0818383	0.128401	0.076679	0.103605	0.0413405	0.141947	0.0589167	0.0791157	0	0.1442	0.0441645	0.0593668	0.0730115	0.0629799	0.0503094	0.158664	0.12587	0.772291
KDM5A	1.18275	1.19847	1.05021	0.958705	1.14205	1.16419	1.40585	1.07457	1.05451	1.12055	1.14137	1.09198	0.971624	1.15548	1.14369	0.981605	0	1.04378	1.00485	1.1007	1.10872	1.28594	0.807377	1.12542	1.05337	1.07617	0	0.971935	1.05832	1.10488	1.04151	1.2375	1.11491	1.076	1.2219	1.27319	1.02107	1.06554	0	1.15785	1.12547	0.996542	1.01552	0.941192	1.0932	1.17325	1.02202	2.54531
CCDC77	0.201425	0.236255	0.213434	0.188705	0.151818	0.142082	0.245613	0.246254	0.228662	0.220127	0.186128	0.158344	0.127478	0.289619	0.224047	0.236188	0	0.217503	0.198604	0.18103	0.173188	0.290134	0.0590581	0.293319	0.155086	0.165571	0	0.153845	0.237251	0.1705	0.182252	0.464343	0.171592	0.231545	0.135992	0.179585	0.189213	0.199356	0	0.238187	0.178836	0.167101	0.275293	0.08657	0.17901	0.319299	0.234527	0.220557
B4GALNT3	0.612293	0.998884	0.836873	0.694002	0.922998	0.66466	0.698214	0.96639	0.992059	0.897214	0.809804	0.971106	1.11019	0.789969	1.05122	0.695767	0	1.01746	0.759821	0.737661	1.11027	0.751879	0.881114	1.19079	0.641268	0.632484	0	0.542348	0.209206	0.790879	0.776849	0.749555	0.80241	0.816309	0.486591	1.16605	0.595291	0.95835	0	0.60146	1.31689	0.421479	0.499257	0.682707	0.659305	1.38923	1.32857	1.08121
NINJ2	0.0177684	0.0299261	0.0414338	0.0534164	0.0711235	0.0222002	0.0392276	0.0321095	0.0362925	0.0202465	0.0158214	0.0484913	0.00767158	0.0391092	0.0383457	0.0528011	0	0.0352339	0.0177914	0.0235475	0.029598	0.0456566	0.0224198	0.0401114	0.0308388	0.0393301	0	0.0129707	0.0630623	0.0429908	0.0318042	0.0582387	0.0268201	0.063001	0.027426	0.0296226	0.0372248	0.0368315	0	0.0278065	0.0299299	0.0192441	0.0315264	0.0265748	0.034852	0.0580869	0.0844801	0.0956879
WNK1	1.63139	1.60431	1.68645	1.5761	1.59851	1.63355	2.07311	1.70664	1.62193	1.6525	1.58649	1.59264	1.46023	1.52782	1.53672	1.50633	0	1.58743	1.65911	1.5673	1.67593	1.70825	1.24031	1.58592	1.59491	1.55846	0	1.79758	1.60643	1.58195	1.58073	1.65257	1.64504	1.81675	1.42188	1.72793	1.84457	1.80091	0	1.62395	1.44511	1.47673	1.5617	1.70315	1.75539	1.78372	1.66032	1.81815
RAD52	0.430512	0.387416	0.457092	0.354339	0.338288	0.349494	0.402244	0.440716	0.463567	0.421275	0.347555	0.375346	0.320882	0.485434	0.540445	0.467124	0	0.450203	0.370654	0.379708	0.39023	0.587854	0.258982	0.50322	0.305248	0.386606	0	0.263675	0.43364	0.384037	0.361316	0.456936	0.504159	0.47481	0.433497	0.392187	0.551889	0.406674	0	0.314003	0.338818	0.389271	0.459587	0.210236	0.375217	0.456992	0.387893	0.282367
ERC1	1.69244	1.85489	1.74526	1.74088	1.77696	1.77377	1.83487	1.75198	1.84183	1.89646	1.65861	1.88146	1.71026	1.76157	1.77131	1.8176	0	1.93567	1.70165	1.77899	1.77074	1.85753	1.90536	1.81652	1.83263	1.68978	0	1.79158	2.01163	1.78043	1.77415	1.81252	1.9078	1.83465	1.7289	1.82043	1.83732	1.80109	0	1.80417	1.7392	1.93129	1.81382	1.70785	1.84965	2.10567	1.95156	2.37414
WNT5B	0.0445412	0.0698951	0.120164	0.134993	0.0906113	0.0523024	0.122313	0.122125	0.120689	0.0693802	0.0485588	0.0475358	0.0446876	0.126743	0.0789373	0.144927	0	0.113296	0.105948	0.0942228	0.100323	0.159771	0.0207325	0.194621	0.0583391	0.0424335	0	0.0427489	0.119745	0.0874659	0.0506273	0.210211	0.0671898	0.136086	0.034378	0.0697878	0.0966999	0.0750781	0	0.0783483	0.072277	0.0657134	0.216068	0.0936298	0.0637653	0.123855	0.120895	0.839138
FBXL14	0.231787	0.208375	0.284682	0.167802	0.198925	0.221901	0.303136	0.2588	0.214567	0.198423	0.177669	0.173306	0.139293	0.256458	0.179676	0.201832	0	0.168402	0.261782	0.1666	0.229663	0.297353	0.146711	0.22622	0.189484	0.182564	0	0.207577	0.188414	0.149778	0.216838	0.303802	0.199453	0.262276	0.111214	0.245739	0.285118	0.23328	0	0.244277	0.166867	0.112074	0.199956	0.204254	0.242793	0.271343	0.158158	1.82061
ADIPOR2	0.411256	0.531393	0.568246	0.574824	0.565877	0.517582	0.685639	0.581671	0.557676	0.565818	0.389538	0.345774	0.323642	0.460301	0.529374	0.59033	0	0.448051	0.579471	0.47948	0.549507	0.507124	0.355044	0.618446	0.488081	0.382894	0	0.43117	0.303586	0.484194	0.40704	0.398311	0.508976	0.719437	0.241868	0.524523	0.484269	0.598967	0	0.442497	0.515905	0.169888	0.439142	0.475645	0.489434	0.530516	0.649158	0.891549
CACNA2D4	0.00806248	0.00926598	0.0134274	0.0187826	0.0201094	0.0143066	0.013133	0.0121828	0.00631417	0	0.0108337	0.00378626	0.00377969	0.013962	0.00647944	0.0116014	0	0.00558257	0.00715339	0.00736644	0.00817554	0.0138977	0	0.0113612	0.0108502	0.00291133	0	0.00712267	0.0204543	0.0164916	0.00203124	0.00797504	0.00678739	0.0136203	0.00217726	0.00893936	0.00737213	0.00670948	0	0.00587638	0.00300276	0.0187147	0.000831946	0	0.00276199	0.00812418	0.00702358	0.383679
LRTM2	0.0636103	0.122935	0.100033	0.0718205	0.194506	0.139133	0.0562646	0.174386	0.178137	0.108142	0.0782846	0.0717979	0.128563	0.134214	0.182286	0.113824	0	0.140093	0.154505	0.109118	0.202051	0.122033	0.0177608	0.174438	0.134359	0.0985942	0	0.0629644	0.0452028	0.0693396	0.0613261	0.105003	0.127863	0.0728111	0.0194346	0.143077	0.0783433	0.0572295	0	0.0853913	0.150942	0.0446495	0.0650205	0.0753939	0.0847767	0.160019	0.150127	0.0456125
DCP1B	0.52814	0.409311	0.424324	0.254233	0.296629	0.322038	0.307842	0.376941	0.335412	0.426315	0.377057	0.369681	0.340646	0.342835	0.355686	0.355696	0	0.337054	0.331533	0.32919	0.375439	0.465284	0.259627	0.364946	0.317178	0.376391	0	0.34037	0.209718	0.339026	0.366398	0.311275	0.350045	0.387633	0.323966	0.3797	0.304669	0.428018	0	0.335784	0.322511	0.229868	0.319934	0.325272	0.303276	0.342456	0.297474	0.0894278
CACNA1C	2.92795	3.11546	3.01478	2.77022	2.83611	2.71165	3.0961	3.13311	3.09013	3.12533	3.04866	3.19859	2.97171	3.066	3.19242	2.9931	0	3.10373	2.9304	3.08637	2.96418	3.24965	3.17112	3.18616	2.78957	2.81827	0	2.90082	2.70122	3.07375	3.35881	2.9747	3.22269	3.23946	3.00975	3.18633	3.10473	3.2901	0	3.02793	3.22396	3.25877	3.00719	2.95087	3.00376	3.79407	3.25056	3.56051
FKBP4	0.156026	0.152582	0.243846	0.150735	0.184451	0.165437	0.829979	0.358372	0.213012	0.206188	0.110378	0.126658	0.11734	0.246507	0.148798	0.11689	0	0.124542	0.471237	0.112239	0.226383	0.199822	0.119584	0.168187	0.397021	0.165149	0	0.233786	0.246051	0.112724	0.192536	0.279852	0.266057	0.255754	0.0695848	0.14807	0.418922	0.218751	0	0.244684	0.145164	0.145937	0.17622	0.238502	0.457585	0.253602	0.0825868	0.685068
ITFG2	0.405362	0.403291	0.417623	0.384037	0.324789	0.300667	0.466596	0.461312	0.493534	0.445172	0.375334	0.404542	0.429659	0.574315	0.600784	0.546777	0	0.439535	0.355909	0.348352	0.410633	0.608019	0.366424	0.516579	0.221421	0.291853	0	0.276103	0.343388	0.40281	0.529095	0.48873	0.468237	0.40528	0.375549	0.415559	0.473008	0.462417	0	0.375315	0.460452	0.450383	0.442492	0.276707	0.356244	0.53716	0.436084	0.62142
NRIP2	0.0226296	0.0268851	0.0304297	0.0309576	0.0196237	0.0294587	0.0126146	0.025152	0.0185054	0.0101893	0.0039271	0.0142219	0.00394355	0.0262701	0.0137859	0.0196075	0	0.0107281	0.0227952	0.00632123	0.0147217	0.0293297	0.0172811	0.0289011	0.0118918	0.00140584	0	0.0403654	0.0400076	0.0075301	0.0229026	0.036496	0.0214577	0.0239466	0.0045031	0.0139859	0.0312888	0.0313962	0	0.00637698	0.0137165	0.0126943	0.0229152	0.0204787	0.00970357	0.0244736	0.00769325	0.0105188
TEX52	0.0087398	0.0109634	0.0133709	0.0241031	0.0128433	0.00228558	0.00990435	0.0177316	0.00776021	0.00451634	0	0.0051228	0.0102176	0.0187559	0.00638055	0.0228187	0	0.0167338	0.00636794	0.0117362	0.0165826	0.0207006	0	0.0343632	0.0012604	0.0024981	0	0.0116461	0.0147727	0.00794059	0	0.0424484	0.00873974	0.0184654	0.00772731	0.00972927	0.0107242	0.0051759	0	0.00636902	0.00981615	0.0106527	0.0172524	0	0.00520057	0.023595	0.00957175	0.0178649
FOXM1	0.013239	0.0182553	0.0311443	0.0295611	0.0307452	0.0117352	0.0136879	0.0223139	0.014719	0.00742668	0.00706924	0.00984421	0	0.0604456	0.0190116	0.0203722	0	0.018129	0.0128633	0.00844618	0.0254035	0.051441	0	0.0151143	0.00888322	0.00252632	0	0.0170473	0.090621	0.014023	0.0134887	0.112332	0.0204817	0.00753316	0	0.0115977	0.0148155	0.00915491	0	0.0204476	0.0136883	0.0189632	0.0774092	0	0.00895552	0.0763006	0.0367502	0.037959
RHNO1	0	0	0	0	0	0	0	0.000705195	0	0.00182722	0	0.00202234	0	0.00359051	0.000686918	0	0	0	0	0.0021662	0.00113191	0.00103726	0	0	0.000718736	0	0	0.00314515	0.00108291	0.00154413	0	0.00160134	0.000421274	0	0.00270565	0	0.000636668	0.00120538	0	0	0	0	0.0016538	0	0	0	0	0.00262209
TULP3	0.169548	0.150826	0.168046	0.127841	0.136645	0.155993	0.203402	0.150391	0.140343	0.105776	0.0876016	0.11193	0.0718579	0.185925	0.157145	0.141655	0	0.15935	0.119828	0.145189	0.148363	0.173973	0.118121	0.169784	0.162204	0.110552	0	0.132465	0.134391	0.150681	0.135141	0.155808	0.150439	0.26312	0.0889698	0.111669	0.207405	0.210397	0	0.124294	0.119895	0.133577	0.160014	0.174337	0.174774	0.184848	0.151331	0.498164
TEAD4	0.010443	0.00911022	0.0254995	0.0355128	0.0172002	0.0110228	0.00521645	0.00739682	0.016378	0.00213964	0.0015549	0.00857778	0	0.0132754	0.0165568	0.0161788	0	0.0160837	0.00561791	0.0206172	0.0197697	0.0173919	0	0.0239393	0.0147292	0.00712873	0	0.0142757	0.0365106	0.0119672	0.00406978	0.0140989	0.00698888	0.00776401	0.00144609	0.00779279	0.0091639	0.0104103	0	0.0176826	0.0120648	0.00376381	0.0103424	0.0056281	0.00702197	0.025088	0.037836	0.128673
TSPAN9	0.162144	0.148912	0.136614	0.122078	0.128097	0.155306	0.0862019	0.161258	0.144091	0.117367	0.117981	0.237376	0.0839888	0.114357	0.34763	0.131586	0	0.347926	0.143682	0.246462	0.170627	0.345531	0.113453	0.291901	0.082126	0.126838	0	0.111034	0.12386	0.0691315	0.105603	0.143775	0.178373	0.127305	0.128313	0.16005	0.146601	0.157904	0	0.173596	0.15075	0.140588	0.124534	0.119857	0.279292	0.321186	0.17716	0.26525
PRMT8	0.880297	0.891777	1.0088	0.782644	0.941229	0.748216	0.458928	0.927246	1.16456	1.01504	1.18028	0.965397	0.837776	0.910479	1.20061	1.05617	0	1.33416	0.931672	1.19528	0.985806	1.20572	0.928366	1.25509	0.902558	0.944707	0	0.60192	0.528885	0.698476	0.937029	0.96731	1.13275	1.02867	0.630516	1.06604	0.771411	0.675975	0	0.871868	1.05049	0.600429	0.693724	0.565605	1.03039	1.69457	1.25422	0.555831
CRACR2A	0.102396	0.127816	0.0679303	0.0668894	0.0796567	0.0847614	0.0403692	0.104231	0.0731698	0.0659206	0.117588	0.11537	0.0841366	0.113406	0.109861	0.0737512	0	0.21779	0.0702442	0.162435	0.10514	0.19217	0.0656264	0.139839	0.0524212	0.0523539	0	0.0614718	0.0586384	0.100024	0.0773548	0.169641	0.0911248	0.0984062	0.114895	0.0635388	0.102863	0.0617547	0	0.114615	0.108835	0.0572634	0.114066	0.0521208	0.0386957	0.17363	0.201409	0.269126
PARP11	0.772965	0.716196	0.640094	0.51708	0.58152	0.594011	0.494984	0.6519	0.578092	0.654354	0.655684	0.584437	0.49733	0.523707	0.590701	0.62662	0	0.738459	0.589291	0.720954	0.628913	0.753177	0.404747	0.59457	0.597425	0.724522	0	0.481567	0.419872	0.655738	0.471797	0.578567	0.631037	0.77098	0.515687	0.62874	0.604772	0.576495	0	0.570174	0.537796	0.534064	0.52758	0.423452	0.518887	0.716231	0.598819	0.659477
CCND2	0.677008	0.778753	0.746417	0.604629	0.809793	0.865345	0.914659	0.835895	0.841411	0.709772	0.613988	0.570576	0.562022	0.564839	0.806245	0.589782	0	0.759915	0.900458	0.685167	0.813896	0.870046	0.415309	0.938839	0.61577	0.617274	0	0.611373	0.606092	0.631625	0.518287	0.907376	0.73559	0.710611	0.538654	0.830407	0.71871	0.634781	0	0.689214	0.670401	0.477306	0.59014	0.510312	0.835817	0.784713	0.667003	1.02889
TIGAR	0.543656	0.490794	0.543892	0.454131	0.574105	0.378089	0.591886	0.478078	0.626932	0.505524	0.631419	0.515111	0.509876	0.79384	0.666199	0.620928	0	0.567923	0.512498	0.571694	0.543413	0.577941	0.416649	0.596077	0.538015	0.575054	0	0.332842	0.487835	0.303067	0.539881	0.636226	0.490229	0.653739	0.50948	0.728325	0.620659	0.527913	0	0.527861	0.636855	0.437692	0.502759	0.421575	0.557815	0.570476	0.723659	0.587588
FGF23	0.0128374	0.0127393	0.0390577	0.0353146	0.0174039	0.0047951	0.00922696	0.014522	0.014855	0.00225001	0.00440499	0.004157	0.00271637	0.0398812	0.00332282	0.0516597	0	0.0216385	0.0358607	0.0110123	0.0158232	0.0192272	0	0.0533867	0.00410686	0.00914486	0	0.00335035	0.0222608	0.00437093	0	0.0464839	0.0138824	0.0159654	0	0.0105668	0.0121477	0.00991899	0	0.010409	0.00537345	0.0056066	0.0336805	0	0.00941816	0.0406088	0.0682746	0.0568555
FGF6	0.00357113	0.00196958	0.00859484	0.00308258	0.00232984	0	0.00257101	0.00531981	0.0088474	0	0	0	0.00278826	0.00384036	0.000606281	0.00680459	0	0.00839378	0.00709486	0.00214321	0	0.00237128	0.00825104	0.00475192	0.00103043	0.00103575	0	0	0.0141705	0.00510581	0	0.00797191	0.00325833	0.00590667	0.0024322	0	0.00303506	0.00391962	0	0.000888638	0.00155731	0.00280305	0.00860831	0	0.0022932	0.00548542	0.00598386	0
C12orf4	0.56356	0.504534	0.633184	0.544172	0.502069	0.601967	0.659743	0.65948	0.541483	0.635546	0.566377	0.492024	0.372129	0.548678	0.474828	0.503993	0	0.520383	0.641283	0.507084	0.497755	0.621166	0.155058	0.57056	0.580641	0.511316	0	0.603351	0.445729	0.519179	0.46648	0.519991	0.52561	0.647242	0.299339	0.534738	0.601758	0.607483	0	0.563358	0.430156	0.298626	0.505393	0.480917	0.554197	0.540768	0.496378	0.355571
RAD51AP1	0.0697891	0.0715519	0.063482	0.0350416	0.0226002	0.0443718	0.0389345	0.0627676	0.0603677	0.0261726	0.0534157	0.0279589	0.0223004	0.0344521	0.0650543	0.0513398	0	0.0582202	0.0389936	0.0456551	0.0498625	0.0574696	0.00901473	0.0636589	0.0395399	0.0485742	0	0.0536367	0.0482379	0.0303649	0.0326332	0.0497159	0.0561289	0.0315852	0.0376428	0.0466915	0.0508019	0.0395768	0	0.0462453	0.0325489	0.0336863	0.0482154	0.0165821	0.0514671	0.0441916	0.036805	0.017545
DYRK4	0.0124257	0.0123997	0.0225274	0.0247133	0.0185879	0.0167434	0.0184247	0.0124149	0.0185293	0.0106593	0.00848351	0.0141221	0	0.0191529	0.0219737	0.0118367	0	0.0117159	0.0156919	0.0145382	0.0125114	0.0361666	0	0.0175487	0.0126096	0.0151134	0	0.0335897	0.0297238	0.0149373	0.0238802	0.025411	0.0257252	0.00876892	0.0114282	0.0220146	0.0123012	0.0208206	0	0.00787691	0.0205692	0.00995156	0.0247871	0.010879	0.0153195	0.015587	0.0146097	0.024743
AC005832.4	0.0287301	0.0220105	0.0224842	0.023079	0.0198508	0.0132878	0.0238543	0.0137292	0.025858	0.0144564	0.0191228	0.0168137	0.00469223	0.0191585	0.0291165	0.012126	0	0.0128949	0.0147814	0.0127151	0.0276735	0.0267438	0.0368887	0.0265478	0.015934	0.0227806	0	0.0108057	0.0136736	0.030879	0.00742898	0.0370076	0.0173157	0.0229417	0.0242093	0.0310691	0.0445821	0.0380473	0	0.0449609	0.0113725	0.00548873	0.00921923	0.0304133	0.0249247	0.0268619	0.0303578	0.224999
AKAP3	0.0140928	0.0029604	0.0118131	0.00714324	0.006776	0.00765593	0.0170502	0.0142415	0.0129646	0.00469864	0.00521632	0.0106844	0.00278826	0.00768002	0.0180987	0.0129172	0	0.0112368	0.00698955	0.00208917	0.0135257	0.00621215	0.0199268	0.00994989	0.0107673	0.00234454	0	0.00299797	0.00720755	0.00624805	0.00275781	0.0188784	0.00999246	0.0096659	0.0201035	0.00988796	0.016682	0.0246998	0	0.00705142	0.0114554	0.00189201	0.0056368	0.00642618	0.005588	0.0199618	0	0.0101155
AC005833.1	0.00155866	0.00161591	0.0183272	0.0160241	0.0169837	0.00908058	0.0103817	0.00666488	0.00948419	0.00798854	0.00181423	0.00118257	0.00348004	0.0295956	0.00267436	0.00327501	0	0.00696205	0.00973992	0.00263465	0.0101803	0.0207379	0	0.0126201	0.00493033	0	0	0.00321462	0.027145	0.00515112	0.00190494	0.032888	0.00545465	0	0	0.00418138	0.00836528	0.00645753	0	0.00368614	0	0.00174276	0.014383	0	0.00534153	0.0228132	0.0147264	0.0108381
GALNT8	0.41312	0.4644	0.539981	0.489538	0.460612	0.526409	0.884261	0.624769	0.595751	0.417237	0.422614	0.384203	0.367753	0.414404	0.604306	0.453128	0	0.57873	0.600728	0.558621	0.508611	0.52684	0.370191	0.571737	0.541842	0.526209	0	0.477984	0.452378	0.383306	0.442626	0.748556	0.567197	0.586713	0.288764	0.548055	0.65496	0.514207	0	0.502429	0.526938	0.35262	0.367578	0.47203	0.679228	0.516044	0.575474	1.42416
KCNA1	0.39694	0.408093	0.570644	0.305224	0.346757	0.489383	0.524337	0.553472	0.412909	0.463501	0.356796	0.332689	0.254003	0.419873	0.332371	0.356325	0	0.303303	0.596592	0.364231	0.483827	0.444002	0.186865	0.450498	0.451658	0.405683	0	0.314907	0.381678	0.260198	0.319105	0.505798	0.422219	0.473152	0.294286	0.449372	0.567432	0.433419	0	0.458357	0.290186	0.230308	0.302276	0.257707	0.470949	0.627039	0.266614	0.545813
KCNA5	0.00132752	0.00462991	0.00851726	0.00105162	0.00352183	0.00778836	0.00664395	0.00868713	0.00125626	0.00334474	0.00163504	0.00188904	0	0.00285779	0.00349575	0.0011057	0	0.00336412	0.0120799	0.00219401	0.00303537	0.00466822	0	0.00591631	0.00757498	0.00610287	0	0.00261168	0.00256019	0.00410427	0.00611274	0.00736129	0.0032934	0	0.0014556	0.00347274	0.0036882	0.0057733	0	0.0079628	0	0.00261297	0.00632677	0.00503304	0.00251008	0.0024308	0	0
NTF3	0.00169577	0.00123856	0.00226889	0.00472978	0.00293616	0	0	0	0	0	0.00372081	0	0.00469223	0.00347024	0	0.00208548	0	0.000888248	0.00167504	0	0.00237898	0	0	0	0.000772254	0.00211725	0	0	0.000938579	0.00103434	0.00326144	0.00195493	0.00200065	0.00687027	0.0021249	0	0.000602625	0	0	0.00377542	0	0	0	0.00331197	0.00133673	0.0091037	0	0.00264675
ANO2	0.0228777	0.0232504	0.0507711	0.0520109	0.067161	0.0323045	0.0444851	0.0262853	0.0195924	0.0167372	0.0112898	0.00807331	0.0328512	0.0246869	0.0268693	0.0210195	0	0.0157231	0.0243743	0.0187174	0.0111008	0.0334014	0.00669028	0.0234955	0.0212336	0.0259454	0	0.0414057	0.0559294	0.047963	0.0385053	0.0244001	0.0337848	0.0255435	0.0376035	0.0127722	0.017821	0.0396912	0	0.010701	0.0108266	0.0849105	0.0282272	0.0244601	0.00629491	0.0199605	0.00598386	0.167976
VWF	0.0174093	0.0220183	0.0561697	0.0562328	0.0372674	0.0127981	0.0325917	0.045818	0.0539284	0.031152	0.0111073	0.0190997	0.0254221	0.0886596	0.0332562	0.0540599	0	0.0379457	0.0609285	0.0322417	0.0377415	0.0789826	0.0252323	0.0992033	0.0168806	0.0152898	0	0.0166163	0.0474774	0.0270922	0.0269835	0.0803161	0.0467027	0.0327399	0.0268774	0.0335476	0.0578116	0.0502073	0	0.0378696	0.0262386	0.0359923	0.0830611	0.0216615	0.0210192	0.0674849	0.0422342	0.0622607
CD9	0.012925	0.0100408	0.0166825	0.0217579	0.0271677	0.0262778	0.0254623	0.0291252	0.0241586	0	0.0065345	0.0120658	0.0210341	0.0235512	0.0129594	0.0110701	0	0.00699445	0.0111733	0.00853375	0.0157222	0.0307148	0.0301512	0.032954	0.0143812	0.0213237	0	0.0479457	0.0260149	0.0256309	0.0189298	0.0253772	0.0232566	0	0.00443785	0.0025375	0.00688922	0.00940222	0	0.00955352	0.00984735	0.0109982	0.016928	0.0189294	0.0149779	0.0238038	0.0162826	0.0359023
PLEKHG6	0.00692801	0.0065238	0.0121202	0.0131806	0.00869656	0.00461815	0	0.00300436	0.00472118	0	0	0.0059368	0.00259158	0.0117613	0.00726697	0.00921553	0	0.00237714	0.0017474	0.00431453	0.00189974	0.00557162	0	0.0089332	0.00295539	0	0	0.00486741	0.0055737	0.00439595	0	0.00683276	0.00545745	0	0	0.00260605	0.00902517	0.00193283	0	0.010542	0	0.00530726	0.00620941	0.00305583	0.0023042	0.0133962	0	0.031127
TNFRSF1A	0.0293248	0.0519134	0.0779961	0.0185975	0.0425142	0.0270958	0.116328	0.0424672	0.0315628	0.0078768	0.01604	0.0240253	0.0132699	0.0526861	0.0223272	0.0340715	0	0.0365784	0.0226797	0.0184626	0.0340461	0.0953796	0.0357412	0.0535554	0.0457072	0.0274165	0	0.0285893	0.0231549	0.0436027	0.0257514	0.0383882	0.0721702	0.0248424	0.0160827	0.026576	0.0386258	0.0507181	0	0.0243661	0.0526874	0.0248256	0.0394379	0.0682064	0.0504884	0.0760237	0.0467591	0.0856912
SCNN1A	0.0133733	0.0098433	0.0138389	0.014848	0.00834795	0.0101455	0.0137087	0.00878312	0.0178003	0	0.00566936	0.0097503	0.00496854	0.00452403	0.0132954	0.00797468	0	0.0112231	0.00234993	0.00661262	0.01855	0.0204901	0.0207294	0.0110552	0.00705289	0.00526712	0	0.00410309	0.0199313	0.00769801	0.0150084	0.0188309	0.00429147	0.00928428	0.00944215	0.0122314	0.00527402	0.00413379	0	0.00185713	0.00248444	0.0178939	0.0129165	0	0.0119605	0.00442595	0.00702358	0.0575624
LTBR	0.00599463	0.00781807	0.0197836	0.0174536	0.00807095	0	0	0.01186	0.00691415	0.00218131	0.00388292	0.00292529	0	0.017467	0.0061538	0.013036	0	0.015534	0.00687384	0.00916039	0.0118508	0.0113591	0.00825104	0.0254984	0.00520918	0.00333536	0	0.00841953	0.0191876	0.00436253	0.00235768	0.0362872	0.00511863	0.00989543	0	0.00691392	0.0129886	0.00814009	0	0.00554131	0.00617578	0.00140859	0.0246282	0.00407802	0.00469374	0.013291	0.0136741	0.0236378
CD27	0.0021184	0.00515689	0.0103983	0.010094	0.00650129	0	0.0128482	0.00622298	0.0095832	0	0.000744369	0	0	0.0117332	0.00264066	0.0151464	0	0.0122757	0.00749932	0	0.00334914	0.00918496	0	0.00985842	0.00332902	0.00301873	0	0	0.0112736	0.0013484	0	0.00838934	0.00676644	0.0093964	0.00738116	0.00433148	0.00212564	0.00380413	0	0	0	0.0052147	0.0162463	0	0	0.0117002	0	0.00538058
TAPBPL	0.0133036	0.0129962	0.0331587	0.0407221	0.019763	0.0167356	0.0121724	0.0322031	0.0244977	0.00813921	0.0116478	0.00965875	0.00497881	0.0408113	0.0148064	0.0358693	0	0.0306555	0.0346128	0.0195909	0.0319718	0.0412821	0	0.0348268	0.0129729	0.013345	0	0.017123	0.0436756	0.0141092	0.00895528	0.0460656	0.0197434	0.00753316	0.00305156	0.0117114	0.0247913	0.0216659	0	0.0123003	0.0252467	0.0121731	0.0348201	0.00754522	0.0153083	0.0320515	0.0322514	0.0219446
VAMP1	0.271817	0.231205	0.232653	0.185225	0.218467	0.270052	0.431824	0.314597	0.190751	0.159523	0.116948	0.118626	0.0789671	0.130137	0.155615	0.117451	0	0.0940711	0.246407	0.133375	0.263241	0.176183	0.0531446	0.114128	0.191188	0.100715	0	0.299575	0.336253	0.180522	0.17672	0.30934	0.314562	0.276931	0.0626739	0.111007	0.289882	0.27819	0	0.252196	0.0971976	0.181412	0.170862	0.222017	0.419721	0.20633	0.0744501	0.235775
MRPL51	0.101498	0.0752651	0.145872	0.153505	0.115307	0.0908721	0.186619	0.290366	0.192373	0.0567481	0.0457605	0.0636708	0.0711352	0.320495	0.118924	0.209851	0	0.154351	0.290515	0.10573	0.173192	0.138822	0.0501695	0.25145	0.106425	0.0595545	0	0.0331495	0.192822	0.0376136	0.0790701	0.265529	0.11072	0.0965082	0.0281407	0.105015	0.321128	0.109855	0	0.156874	0.136267	0.0620139	0.170456	0.0546163	0.132385	0.203843	0.049701	0.0887367
NCAPD2	0.160558	0.150613	0.167792	0.128785	0.106261	0.103541	0.0795042	0.171957	0.165717	0.157852	0.123495	0.115849	0.174256	0.237491	0.179172	0.16373	0	0.173116	0.142353	0.174794	0.164217	0.194076	0.0992478	0.175549	0.118294	0.135797	0	0.045834	0.103844	0.0903331	0.136257	0.212152	0.158103	0.167358	0.162564	0.176896	0.1487	0.136649	0	0.169054	0.181701	0.10953	0.151747	0.0827689	0.121008	0.175237	0.208488	0.0665609
GAPDH	0.917946	0.784483	1.25844	0.840674	0.732887	0.962336	2.53251	1.58443	0.987831	0.762835	0.702765	0.668178	1.02441	1.58793	0.809746	1.01328	0	0.77989	2.14454	0.724295	1.33669	0.972184	0.74205	0.959337	1.93539	0.885556	0	0.951233	1.46148	0.614691	1.17704	1.41489	1.05055	0.836372	0.58888	0.605249	1.4421	1.11367	0	1.09098	0.590316	1.19796	1.26774	1.92554	1.56797	1.48998	0.318615	0.698327
IFFO1	0.342317	0.370408	0.399481	0.322819	0.360442	0.341961	0.373427	0.475306	0.498563	0.28347	0.199899	0.293978	0.216078	0.52474	0.505126	0.47478	0	0.385704	0.449252	0.39102	0.464168	0.460886	0.062302	0.558157	0.209886	0.216023	0	0.372307	0.297441	0.347484	0.280269	0.622931	0.398909	0.349409	0.104728	0.327029	0.458475	0.443374	0	0.469754	0.383113	0.251945	0.478121	0.210749	0.358446	0.467408	0.552213	0.20754
NOP2	0.0156311	0.0127559	0.00835239	0.0064754	0.00891987	0.0269982	0.019906	0.0204789	0.0147505	0	0.00809237	0.00979719	0.0396424	0.0104116	0.0143654	0.003453	0	0.0141849	0.00429457	0.0136336	0.0152766	0.00706944	0.00514913	0.0115278	0.0141935	0.0216737	0	0.0162235	0.00659462	0.0102426	0.0347146	0.00570634	0.0108047	0.00816846	0	0	0.010649	0.016726	0	0.0228416	0.005526	0.0231737	0.00557941	0.0198434	0.0129698	0.00901558	0.013668	0.0116361
AC006064.6	0	0	0.000477853	0.00139035	0.000824907	0.00506213	0	0	0.00166489	0	0	0	0	0.00249299	0.00124547	0	0	0	0	0	0.00209905	0.000504025	0	0.00302339	0	0	0	0	0	0	0	0	0.000985049	0	0	0	0	0	0	0	0	0	0	0	0	0.00161722	0	0.00855546
CHD4	0.0480747	0.0901059	0.147408	0.106765	0.0762142	0.065572	0.0918826	0.108874	0.119723	0.0698111	0.0669992	0.0658704	0.0670122	0.10869	0.110001	0.0925712	0	0.0988177	0.145995	0.0748323	0.124596	0.148116	0.0466801	0.191034	0.0586439	0.0548118	0	0.0505124	0.0890932	0.0576141	0.0638501	0.150779	0.0724399	0.0675521	0.0190633	0.0922134	0.117063	0.082174	0	0.0792958	0.0563707	0.0557475	0.115809	0.0467934	0.0625198	0.157053	0.132712	0.291838
LPAR5	0.00754066	0.00787129	0.0094536	0.0187828	0.0105482	0.00881256	0.0119976	0.00687585	0.00649847	0.00427051	0.000606109	0.00165568	0.0163108	0.00656442	0.00595418	0.00730051	0	0.00927634	0.0049515	0.00300884	0.0107448	0.00945774	0	0.0117474	0.00309623	0.00286838	0	0.00400368	0.0183349	0.00495782	0.00301272	0.00740164	0.00722524	0.00741091	0.00864747	0.00399179	0.00365018	0.00541333	0	0.0123097	0.00397924	0.00563796	0.00677017	0.00452302	0.00420393	0.0164543	0	0.185486
ACRBP	0.00355773	0.00295097	0.00574596	0.0083448	0.00639842	0.00614782	0.0131152	0.00640474	0.0038782	0	0.00315199	0	0	0.0037292	0.00348587	0.00484019	0	0.0042876	0.00339529	0.00263289	0.00545112	0.00519641	0	0.00917129	0.00212153	0.00522954	0	0.00324179	0.00177503	0.00103434	0	0.00187755	0.0042581	0.0244905	0	0.00590425	0.00664202	0.00775653	0	0.00229174	0.0071586	0.0015896	0.00296327	0.00312028	0.00483151	0.0187576	0	0.156222
ING4	0.323279	0.390116	0.528497	0.398369	0.382951	0.316817	0.498243	0.58842	0.513225	0.336922	0.227163	0.331891	0.316165	0.571224	0.514866	0.505905	0	0.445247	0.527969	0.363526	0.433047	0.537063	0.148509	0.557763	0.277044	0.311554	0	0.289628	0.430005	0.317541	0.388208	0.633772	0.436658	0.401	0.155206	0.407722	0.506913	0.491023	0	0.413282	0.352793	0.353551	0.538182	0.223098	0.433885	0.558826	0.418855	0.323214
ZNF384	0.143363	0.176176	0.168891	0.142129	0.118963	0.153049	0.125022	0.178326	0.195425	0.141441	0.11199	0.122703	0.100672	0.16707	0.156851	0.12233	0	0.138463	0.171872	0.200665	0.181073	0.182248	0.0492938	0.19021	0.160356	0.17327	0	0.118549	0.139387	0.141484	0.105929	0.201134	0.175108	0.147182	0.0667172	0.166575	0.205036	0.154327	0	0.157175	0.129805	0.090858	0.146055	0.12673	0.15857	0.185728	0.169872	0.240096
PIANP	0.350856	0.310852	0.415352	0.314512	0.352808	0.382868	0.663672	0.584959	0.373098	0.424258	0.312425	0.317563	0.305042	0.324342	0.292493	0.22307	0	0.262268	0.557018	0.306273	0.452983	0.387843	0.153905	0.333564	0.497447	0.30217	0	0.511222	0.434902	0.18417	0.432929	0.540836	0.485233	0.478134	0.154933	0.254512	0.514301	0.46812	0	0.360265	0.188607	0.282406	0.337493	0.30487	0.564395	0.391712	0.152248	0.293204
COPS7A	0.197041	0.15213	0.257592	0.171155	0.162039	0.194108	0.338028	0.337181	0.222523	0.190215	0.144612	0.173347	0.0987561	0.321646	0.195188	0.244121	0	0.227577	0.449211	0.158302	0.270565	0.288469	0.0441706	0.294688	0.267807	0.187492	0	0.134302	0.226032	0.117143	0.141796	0.336758	0.23871	0.221674	0.0622216	0.195705	0.285697	0.160981	0	0.209057	0.111078	0.147537	0.208545	0.137376	0.299989	0.286183	0.189803	0.221512
MLF2	0.472435	0.409335	0.559298	0.428428	0.416228	0.537138	1.32156	0.839079	0.574173	0.494995	0.509692	0.466362	0.441412	0.759461	0.498388	0.54614	0	0.447293	0.958121	0.392597	0.602123	0.545745	0.337051	0.512371	0.860528	0.461585	0	0.594331	0.647398	0.323297	0.625027	0.793432	0.578958	0.483306	0.326915	0.378049	0.852052	0.645492	0	0.562105	0.243329	0.514869	0.621999	0.614742	0.848217	0.618345	0.344974	0.845748
PTMS	0.32721	0.376659	0.658366	0.54856	0.521586	0.525175	1.31456	0.847367	0.568015	0.403931	0.48275	0.404526	0.481656	0.638448	0.48372	0.502739	0	0.507721	1.10732	0.399011	0.772455	0.468309	0.406997	0.715113	0.854904	0.466388	0	0.445089	0.635042	0.313569	0.787559	0.840361	0.566157	0.454589	0.241376	0.342817	1.01345	0.682312	0	0.537391	0.375507	0.474007	0.607787	0.703964	0.966107	0.713079	0.453963	0.433685
LAG3	0	0.00969177	0.00326081	0	0	0	0.00732184	0.00306267	0.00478374	0	0	0	0.00443229	0.00364941	0	0.004859	0	0.000899589	0.00593034	0.00142606	0.00398821	0	0	0.00126743	0.00112548	0.00204433	0	0	0.00570027	0	0	0	0.00130356	0.0291148	0	0.00526281	0.00381887	0.000797249	0	0.000929329	0	0	0.00315901	0.00281149	0.00354895	0	0	0.0122432
CD4	0.0134787	0.0112354	0.026596	0.020573	0.0233504	0.0103169	0	0.0202442	0.019715	0.0114515	0.00456437	0.00782663	0.00784638	0.0372846	0.0133955	0.0451051	0	0.0192568	0.00979603	0.0124698	0.0238315	0.0293228	0	0.0323097	0.00947707	0.0181097	0	0.00806512	0.0650236	0.0132372	0.0147712	0.0335349	0.0137247	0.0105751	0.00881854	0.0132573	0.00729063	0.00734197	0	0.0112378	0.00896805	0.00190615	0.0456575	0	0.00695297	0.0208769	0.0267446	0.0957192
GPR162	0.344622	0.432846	0.602533	0.427342	0.478509	0.550868	1.14913	0.785977	0.599692	0.503987	0.343242	0.324237	0.480751	0.537946	0.529166	0.570297	0	0.528815	0.79745	0.492517	0.711105	0.507113	0.200292	0.520573	0.662436	0.387031	0	0.60108	0.443018	0.419442	0.624576	0.676478	0.649151	0.497811	0.223305	0.415781	0.803874	0.679782	0	0.593327	0.39011	0.506402	0.514074	0.586875	0.691906	0.777882	0.531686	0.672776
P3H3	0.260539	0.197202	0.202372	0.176392	0.187551	0.155626	0.241852	0.236277	0.278603	0.266342	0.158394	0.151007	0.262398	0.254123	0.312119	0.226339	0	0.265773	0.191022	0.254675	0.263029	0.223183	0.193242	0.236682	0.149491	0.164394	0	0.169015	0.133922	0.159719	0.214201	0.235414	0.287031	0.270458	0.133601	0.257452	0.233733	0.265463	0	0.223212	0.292389	0.155508	0.164549	0.146877	0.189982	0.182183	0.330218	0.397723
GNB3	0.130673	0.140537	0.117547	0.136279	0.239296	0.148514	0.243883	0.146261	0.285463	0.109179	0.0803625	0.117635	0.211355	0.156298	0.21553	0.194345	0	0.163059	0.119529	0.152765	0.216592	0.108024	0.100176	0.137386	0.166489	0.125765	0	0.135044	0.124273	0.191018	0.219336	0.163082	0.23498	0.247901	0.0294508	0.175674	0.239217	0.224364	0	0.10514	0.169026	0.144461	0.178421	0.174061	0.175337	0.170819	0.128703	0.398098
CDCA3	0.00361013	0.0028079	0.00940719	0.0136587	0.00853438	0.00273204	0.0158036	0.0131012	0.0137203	0.0198133	0.0104774	0.00872194	0.00348661	0.0129726	0.00389721	0.0107461	0	0.00543039	0.0115103	0.00629723	0.0100018	0.0105285	0.016492	0.0146764	0.0090385	0.000926103	0	0.0030188	0.00919452	0.00542769	0.0144417	0.0126317	0.00770515	0	0	0.00489575	0.0130924	0.0137037	0	0.00554106	0.00509879	0.00635783	0.0132863	0.00566681	0.00249766	0.0150243	0.00537509	0.00731409
USP5	0.234395	0.206036	0.321583	0.194991	0.162691	0.265428	0.562566	0.440924	0.305035	0.238264	0.188326	0.187135	0.182501	0.357113	0.24868	0.302896	0	0.239618	0.475093	0.256617	0.349089	0.332423	0.138199	0.257264	0.355664	0.214481	0	0.199418	0.303793	0.146094	0.243753	0.458209	0.339222	0.220842	0.125852	0.200415	0.391143	0.273764	0	0.289234	0.24248	0.221626	0.277298	0.240805	0.418983	0.364821	0.188058	0.441976
TPI1	0.464515	0.440052	0.609377	0.382705	0.315204	0.553091	1.49559	0.997055	0.559357	0.401179	0.366382	0.363038	0.387184	0.750642	0.384635	0.498446	0	0.346952	1.24788	0.346254	0.626494	0.51656	0.307471	0.47768	1.13432	0.540612	0	0.424416	0.68989	0.271306	0.505434	0.684248	0.555071	0.390196	0.25932	0.291408	0.90372	0.533289	0	0.566176	0.211314	0.50397	0.637935	0.949599	0.996017	0.666116	0.178704	0.637597
SPSB2	0.0161941	0.0235418	0.0308916	0.0249543	0.0182558	0.00600942	0.0302472	0.0310885	0.0217888	0.0155804	0.00415235	0.00573897	0.0179699	0.0510854	0.0119982	0.0289552	0	0.0371873	0.0396613	0.0184281	0.0204368	0.0237344	0	0.0241978	0.00830923	0.0098195	0	0.0234439	0.025436	0.0165529	0.00523557	0.0336875	0.0135827	0	0.00594211	0.0124016	0.0221577	0.0132694	0	0.0192768	0.0156081	0.0190815	0.0378787	0.00862193	0.00859987	0.025975	0.00706703	0.0637374
LRRC23	0.254633	0.230777	0.267603	0.162188	0.144079	0.145492	0.249871	0.248838	0.264071	0.181929	0.132319	0.212814	0.257284	0.350508	0.287433	0.199012	0	0.23514	0.226192	0.18658	0.186278	0.271072	0.122973	0.280013	0.124843	0.160028	0	0.129037	0.182128	0.156833	0.22209	0.264304	0.238787	0.27164	0.183452	0.200036	0.294574	0.323388	0	0.169068	0.215061	0.145489	0.286487	0.181869	0.185312	0.297284	0.174681	1.22246
ENO2	1.14999	1.0037	1.25525	0.979045	1.0056	1.27476	1.83216	1.54811	1.06859	0.842893	0.811688	0.793558	0.916745	1.28911	0.930278	0.831503	0	0.8176	1.72097	0.942251	1.13788	0.995762	0.468893	0.835136	1.62882	1.05797	0	1.41025	1.33585	0.910277	1.09311	1.43976	1.24145	0.991793	0.560076	0.8074	1.35351	1.10839	0	1.09978	0.637906	0.820575	1.11589	1.21489	1.60102	1.05481	0.678549	0.947954
ATN1	0.365021	0.434547	0.505252	0.349315	0.399831	0.437092	0.774521	0.619852	0.51358	0.425041	0.44906	0.341282	0.489841	0.407825	0.453631	0.348856	0	0.334304	0.581839	0.387365	0.45855	0.433116	0.265638	0.388626	0.502833	0.373874	0	0.550398	0.361773	0.345949	0.552719	0.596695	0.506878	0.532063	0.197639	0.451887	0.593137	0.627916	0	0.476484	0.454789	0.392962	0.409489	0.371283	0.607831	0.534907	0.379666	0.706139
C12orf57	0.0571278	0.0782883	0.121463	0.125745	0.0946597	0.0864308	0.323576	0.198787	0.117815	0.0322891	0.035974	0.0378701	0.0675217	0.180253	0.0950218	0.106984	0	0.129273	0.255851	0.0836928	0.14914	0.117406	0.0354263	0.136629	0.126109	0.0499181	0	0.0870802	0.211315	0.0523704	0.0801648	0.167383	0.0886442	0.14086	0.0309099	0.0479164	0.254304	0.0931673	0	0.103449	0.0865867	0.050415	0.124248	0.100144	0.162527	0.10158	0.0144587	0.160154
PTPN6	0.038521	0.0195384	0.0130683	0.0145976	0.0210036	0.00943868	0.0554429	0.0211378	0.0210483	0.00570943	0.0166857	0.00799176	0.0230899	0.0241482	0.0254056	0.0269136	0	0.0195948	0.0100064	0.0171395	0.016916	0.0274826	0.00825104	0.0143101	0.0126253	0.0161748	0	0.00316639	0.00816987	0.0119927	0.0136885	0.0127061	0.0130537	0	0.0253866	0.0153735	0.0286828	0.0220338	0	0.0124483	0.0233911	0.0103937	0.00644663	0.0329217	0.0175682	0.013245	0.023415	0.781974
PHB2	0.13494	0.0973583	0.171544	0.108974	0.108288	0.148576	0.394693	0.259652	0.168859	0.0893946	0.112378	0.127402	0.121046	0.307244	0.160033	0.167883	0	0.137824	0.333027	0.0901814	0.208442	0.178167	0.124087	0.158633	0.215936	0.131339	0	0.111599	0.173508	0.104577	0.197587	0.27506	0.171059	0.113088	0.083389	0.0860158	0.255554	0.151194	0	0.162877	0.100225	0.135129	0.152242	0.112115	0.202467	0.207154	0.0627586	0.0610661
EMG1	0.0835119	0.0624485	0.0836565	0.0839313	0.0898997	0.0346672	0	0	0	0.0401929	0.0339868	0.0756597	0.0390552	0.0931323	0.0817937	0.0756011	0	0.0805685	0	0	0	0.000914502	0	0	0.0411155	0.052215	0	0.0418405	0.110742	0.0508324	0	0	0	0.0408498	0.058982	0.061806	0.0744303	0.0657519	0	0.0664924	0.0431401	0.061733	0	0	0	0	0	0.00252531
LPCAT3	0.255616	0.279419	0.350567	0.347388	0.327348	0.312359	0.275753	0.365841	0.434286	0.345806	0.289547	0.306906	0.418951	0.468648	0.446443	0.455211	0	0.486797	0.357932	0.443261	0.334061	0.417657	0.232351	0.426235	0.334157	0.258579	0	0.179762	0.328138	0.255875	0.224775	0.31533	0.307011	0.41314	0.196393	0.329535	0.293847	0.331051	0	0.309418	0.314781	0.189431	0.355709	0.208256	0.306743	0.406994	0.517038	0.281959
C1S	0.156901	0.153785	0.196493	0.156987	0.134155	0.124073	0.22952	0.213927	0.182956	0.127802	0.0775785	0.149721	0.0887477	0.261323	0.184803	0.205054	0	0.154432	0.151592	0.14102	0.197133	0.305552	0.106716	0.19225	0.124373	0.106397	0	0.131065	0.150619	0.133387	0.15841	0.319	0.232284	0.122582	0.160349	0.172832	0.261466	0.184951	0	0.166241	0.132778	0.235712	0.219919	0.0764252	0.175803	0.230941	0.110533	0.489891
C1R	0.00587749	0.00383076	0.00776927	0.00497997	0.00711809	0.00853554	0	0.0118887	0.00881968	0	0.00831152	0.00095619	0	0.00732004	0.00319315	0.0136254	0	0.0160734	0.0115471	0.00352641	0.00430882	0.00936939	0.010086	0.006092	0.00562429	0.0133791	0	0	0.014551	0.00722868	0.0159725	0.0058756	0.00942427	0.0153393	0	0.00578757	0.00663934	0.00300399	0	0.00486617	0.00309586	0.00482406	0.0102585	0.00385262	0.00365336	0.00370923	0	0.0633919
C1RL	0.0993808	0.0375773	0.0608476	0.0127172	0.0148326	0.0277997	0.0281962	0.0353256	0.0341404	0.00820383	0.0220995	0.0440636	0.0221061	0.0614964	0.0582428	0.0224291	0	0.0364075	0.0195726	0.040401	0.0245995	0.0310873	0.017491	0.0766386	0.0255365	0.0291048	0	0.0186446	0.039177	0.0293946	0.0608582	0.0436991	0.0392168	0.0241906	0.0177391	0.0494412	0.0380371	0.0452889	0	0.0535053	0.0296458	0.044807	0.0594678	0.0142426	0.0334392	0.0679433	0.0391761	0.211287
RBP5	0.0084918	0.00973528	0.00997056	0.00837758	0.00950103	0.00489008	0.0108461	0.0170428	0.0130496	0	0.00572754	0.0120788	0.00412098	0.0163676	0.0178232	0.0157154	0	0.0174454	0.0127516	0.00828791	0.0122522	0.00941898	0	0.0121394	0.00661739	0.00780805	0	0	0.0163333	0.0104253	0.00908455	0.00775187	0.00664287	0.0092193	0.00232183	0.0143557	0.00696357	0.00597254	0	0.0054627	0.0138118	0.00756152	0.0216918	0	0.00350469	0.0114409	0.0354286	0.0462937
CLSTN3	0.870889	1.15154	0.973459	0.893737	1.09982	0.896286	1.34159	1.1048	1.2907	0.964161	0.772909	0.803451	0.856713	1.03215	1.40314	1.06078	0	1.07963	1.14948	1.28262	1.24704	1.10307	0.74517	1.25295	1.00023	0.914276	0	0.735506	0.926255	0.817709	0.905437	1.31655	1.09438	1.00724	0.574623	1.15294	1.1181	0.958914	0	1.14903	1.09638	0.780519	1.07683	0.878412	1.20842	1.10954	1.25487	1.42221
PEX5	0.293684	0.367272	0.357905	0.279095	0.322506	0.362617	0.481652	0.390372	0.402723	0.296244	0.318434	0.340898	0.242031	0.339524	0.406162	0.344161	0	0.307707	0.423789	0.388049	0.36116	0.402627	0.250657	0.384783	0.314482	0.284389	0	0.320956	0.315605	0.301446	0.312545	0.504639	0.32388	0.400821	0.226565	0.366069	0.386833	0.339363	0	0.371842	0.287421	0.302892	0.316536	0.280897	0.410863	0.426601	0.457635	0.4653
ACSM4	0.00545672	0.00356119	0.0108563	0.0205154	0.00618581	0	0.00691724	0.00847082	0.0111197	0	0.00373868	0.0020369	0.0141479	0.0224202	0.0111001	0.0126626	0	0.0091305	0.00652985	0.0029735	0.0113071	0.0177704	0	0.0153918	0.00480336	0.00237302	0	0	0.0134284	0.00652606	0.00613608	0.0302732	0.00952115	0	0.00376616	0.00915411	0.00703327	0.00893987	0	0.00457631	0	0.0104667	0.0212654	0	0.00688108	0.0132234	0.00858933	0.0400797
CD163L1	0.172545	0.0948107	0.161144	0.185249	0.0960402	0.127343	0.336717	0.157703	0.197728	0.220978	0.225724	0.133369	0.241375	0.251601	0.233078	0.151425	0	0.173251	0.168556	0.0977656	0.143611	0.309351	0.188704	0.262683	0.127669	0.154771	0	0.104578	0.181452	0.100135	0.260663	0.267726	0.196472	0.207755	0.173361	0.176903	0.297145	0.258559	0	0.292875	0.15189	0.223495	0.136504	0.139525	0.145119	0.277975	0.308823	0.446071
CD163	0	0.00201999	0.0016329	0.00934153	0.00268715	0	0.00603184	0.000594977	0.0100437	0.00531916	0.00152302	0.00484848	0	0	0.00404144	0.00782251	0	0	0	0.00360794	0.00174718	0.00525047	0	0	0.00323887	0.00394949	0	0.00210328	0	0.00108751	0	0.00372748	0.00127654	0	0.001435	0.00484204	0.00503822	0.00874167	0	0.00104067	0	0	0.00242377	0	0	0.00251741	0.0292861	0.00840865
APOBEC1	0.000844413	0.00891792	0.0080232	0.0145575	0.00478952	0.00390297	0.00684697	0.00127771	0.00504671	0	0.00181235	0.00661604	0	0.019659	0.00592602	0.0134585	0	0.00665305	0.00315151	0.00311782	0.00249318	0.00755449	0	0.0132836	0.000384762	0.00183049	0	0	0.00458757	0	0	0.00229873	0.00197472	0	0	0.00563235	0.00556573	0.00488857	0	0.00118426	0.00388693	0.009077	0.00787996	0	0	0.0180578	0.00702358	0.00351014
GDF3	0.00797514	0	0.00214884	0.00209031	0.00157231	0.00277833	0	0.00201515	0	0	0	0	0	0	0	0	0	0	0.00143255	0.00324656	0.00245569	0.0021256	0	0	0.000282221	0	0	0	0.00906595	0	0.00437554	0.00241163	0	0	0	0.0024368	0.000706783	0	0	0	0	0	0.0016391	0.00274371	0	0	0	0.00169539
DPPA3	0.00363809	0.00280276	0.00650129	0.00386766	0.0101854	0.00160325	0	0.00179725	0.00128723	0.00213964	0.00133874	0	0.00271637	0.00494117	0.00171309	0.00409607	0	0.00645813	0.00326173	0.00203224	0.00276806	0.00417295	0	0.00861368	0.00674438	0.00180933	0	0	0.00368335	0	0.0104536	0.00497026	0.000329203	0.00900135	0.00475569	0.00373579	0.00404068	0.00266508	0	0	0.00454033	0.00405113	0.00546809	0.00347288	0.00298411	0.00741408	0	0.00233907
CLEC4C	0.0138051	0.0134709	0.0159367	0.021808	0.0104784	0.0173439	0.0112764	0.0131678	0.00549197	0.00971126	0.00539351	0.00766896	0.00829103	0.0113849	0.00518072	0.0185291	0	0.0133678	0.00411422	0.00304314	0.0122997	0.00897832	0	0.0133178	0.00766026	0.00618155	0	0.00362047	0.0164592	0.0146391	0.0021435	0.00760134	0.00557106	0.00916014	0.00766717	0.0114129	0.0122174	0.00218019	0	0.0103591	0.00659866	0	0.0104657	0	0.010997	0.0143061	0.00549873	0.0235142
NANOGNB	0.0086304	0.00089075	0.00991075	0.00676987	0.0032427	0.00194204	0.00875144	0.00386853	0.00759689	0.00631242	0.000751689	0.00171096	0.00446101	0.00415566	0.00433983	0.00432063	0	0.00730795	0.0037552	0.00331832	0.00300683	0.00451245	0.0103024	0.0014816	0.00204783	0.00986969	0	0.00504754	0.00932391	0.00293092	0.00241235	0.00320578	0.00524951	0.00989543	0.00246268	0.00451525	0.00479653	0.00190485	0	0.00485485	0.0128549	0	0	0	0.00187548	0.00509018	0	0.005452
NANOG	0.00962774	0.0189549	0.0103275	0.0138447	0.0216925	0.0090767	0.00617686	0.0215263	0.011274	0.0114003	0.0117501	0.0101967	0.0229952	0.00716227	0.0273679	0.00902796	0	0.0125598	0.013003	0.0123197	0.0160308	0.0167608	0	0.0125897	0.0167428	0.0120868	0	0.00942566	0.0155294	0.0148296	0.0174005	0.0232031	0.00864756	0	0.0119238	0.0198827	0.00940837	0.0111232	0	0.000960782	0.0111566	0.008108	0.00717541	0.00486218	0.0139353	0.00953278	0.00838633	0.00308948
SLC2A14	0.029296	0.0452302	0.0542307	0.0627006	0.0559192	0.0376238	0.0152842	0.0355218	0.0370314	0.0239221	0.0244277	0.0230006	0.0322135	0.0299631	0.0315191	0.0364528	0	0.0457611	0.0190268	0.0397852	0.0288067	0.0351644	0.045531	0.0630619	0.0302014	0.0284147	0	0.0190301	0.0643864	0.0427258	0.0284693	0.041019	0.0295391	0.0336313	0.0360063	0.0244806	0.0311077	0.0333244	0	0.0180772	0.0467822	0.0394792	0.0547917	0.0196967	0.0272107	0.0380562	0.0553359	0.0990794
SLC2A3	0.278733	0.341769	0.406335	0.300603	0.309425	0.2859	0.529365	0.47267	0.418198	0.378282	0.224918	0.216831	0.369571	0.346258	0.370697	0.378031	0	0.260142	0.478196	0.30282	0.426074	0.291954	0.110504	0.479767	0.440193	0.216114	0	0.262599	0.314098	0.155162	0.304264	0.454049	0.320905	0.297851	0.205717	0.323071	0.395831	0.301077	0	0.350746	0.342248	0.208688	0.447855	0.282593	0.424661	1.00973	0.399128	0.232943
FOXJ2	0.105159	0.104594	0.114658	0.108366	0.152171	0.135685	0.123264	0.141179	0.156414	0.136695	0.0799052	0.109435	0.0922685	0.124049	0.134055	0.112974	0	0.131018	0.135341	0.129155	0.134175	0.157423	0.0777456	0.159811	0.130806	0.115582	0	0.0956766	0.0725344	0.0670577	0.117086	0.15865	0.136622	0.0875845	0.0623038	0.136769	0.117994	0.095914	0	0.0991457	0.11835	0.0635152	0.0851552	0.0923234	0.181492	0.340824	0.150906	0.120213
C3AR1	0.000852364	0.00466435	0.00753524	0.0118525	0.0120931	0.00129948	0.0128215	0.00962651	0.0138391	0.00230792	0.00502242	0.0042141	0.00593243	0.0194952	0.00704946	0.0126682	0	0.0035376	0.00288847	0	0.00691616	0.0135878	0	0.00676695	0.00189709	0	0	0.00244261	0.0214286	0.0067818	0.00248329	0.0153181	0.00881559	0.0093964	0	0.00508612	0.00679654	0.00247592	0	0.00442925	0.00247321	0.00275073	0.0158954	0	0.00659701	0.0128629	0.013017	0.00449896
NECAP1	0.340288	0.266951	0.403977	0.346718	0.349442	0.354947	0.586252	0.584166	0.422432	0.333924	0.263225	0.254218	0.190652	0.53735	0.36702	0.460625	0	0.443819	0.637964	0.308833	0.437125	0.520039	0.0646401	0.479126	0.434534	0.293424	0	0.310601	0.45428	0.245656	0.244724	0.63282	0.429245	0.368089	0.224582	0.296354	0.482624	0.365501	0	0.353898	0.239033	0.301103	0.478434	0.312171	0.478029	0.597354	0.342105	0.397133
CLEC4A	0.0276242	0.0368995	0.0242298	0.0184009	0.0317868	0.039443	0.0105362	0.0134893	0.0257727	0.0168938	0.0332304	0.0198135	0.0237899	0.0452353	0.0270321	0.0382828	0	0.0248177	0.0151943	0.0321201	0.0252858	0.0465036	0.0330536	0.0174832	0.022478	0.0076383	0	0.0122282	0.0314514	0.0243581	0.00923822	0.0281159	0.0236207	0.00770841	0.0414753	0.038696	0.0316898	0.0201299	0	0.009829	0.0101445	0.0228824	0.0217068	0.0146548	0.0329732	0.040325	0.0402631	0.0550372
AC092111.3	0.00163613	0.00378803	0.00419931	0.00222251	0.00412359	0.00676694	0.010094	0.0014135	0.00561434	0.010413	0.00454765	0.00370223	0.0124206	0.0101605	0.00509141	0.00832133	0	0.00939547	0.00374445	0.00716855	0.00647399	0.0112465	0	0.00507764	0.00231208	0.0010048	0	0	0.00710383	0.00275862	0	0.0172567	0.00317555	0	0.00484443	0.0103174	0.00570187	0.00581884	0	0.00580899	0.00599552	0.00249261	0	0.0053687	0.00148786	0.00849622	0.00692476	0.0266694
FAM90A1	0.0226854	0.0189424	0.0828331	0.0827301	0.040293	0.0162839	0.0116696	0.0621677	0.0378967	0.0250782	0.0187564	0.00691774	0.0148468	0.142932	0.022579	0.135303	0	0.0541018	0.0631758	0.0328301	0.0709872	0.120581	0.0111495	0.116084	0.019903	0.00797411	0	0.0218958	0.0388867	0.0135527	0.00733915	0.0676886	0.0418785	0.0536509	0.00927524	0.0148343	0.0628327	0.0340981	0	0.0214157	0.0244516	0.00875903	0.104197	0.0113258	0.0132995	0.0731765	0.0732656	0.0428531
CLEC6A	0	0.00147341	0.00401858	0.00119332	0.000939064	0	0.00257101	0.00246591	0	0.00501574	0	0.00311516	0.00354399	0.0021707	0.00252106	0	0	0.00321236	0	0.0022877	0.00276254	0.00353549	0	0	0.00268455	0.000830171	0	0	0.000961106	0.00138709	0	0.00642097	0.000765571	0	0	0.00168419	0.000708573	0.00048684	0	0.00115241	0	0.00117302	0.0047857	0	0	0	0	0.0212268
CLEC4D	0.00208474	0.0018131	0.00191169	0.00125653	0	0	0	0	0.000573701	0	0	0.00198082	0	0.00290445	0.000835592	0	0	0.000937448	0	0	0.0022135	0.0011715	0	0.00223898	0.00057816	0.00455039	0	0.00562416	0.00093969	0.00213462	0	0.00455606	0.0007114	0	0	0	0.0014141	0.00108719	0	0	0	0.00458607	0.00112573	0	0	0	0	0
AICDA	0	0	0.0041716	0.00227191	0.00186911	0	0	0.00188747	0.000483602	0	0	0	0	0.010881	0.000822399	0.00645495	0	0	0.00305446	0	0	0.00163938	0	0	0.00147697	0.00147879	0	0	0.00215132	0.00311719	0.00301418	0.00201869	0.000647584	0	0	0	0.000613107	0.00216048	0	0	0	0	0.00137445	0	0.000685337	0	0	0.0100592
MFAP5	0.0168693	0.010298	0.00828286	0.0156126	0.0150907	0.00158503	0.00323529	0.0162404	0.00511342	0	0.00455122	0.0061593	0.0144663	0.00399614	0.00676612	0.0145911	0	0.00851882	0.0132947	0.0087847	0.00368508	0.00684495	0	0.0137989	0.00252713	0.00233917	0	0.00835389	0.0173484	0.00478353	0.00734368	0.0193293	0.0090944	0	0.00409756	0.000945839	0.00601158	0.00422944	0	0.00724739	0.00956085	0.0134328	0.00787672	0	0	0.0115287	0	0.0172272
RIMKLB	0.448042	0.541203	0.525939	0.589608	0.592414	0.526642	0.334487	0.562657	0.621782	0.511517	0.4534	0.472721	0.398522	0.707436	0.536734	0.631049	0	0.658934	0.517572	0.546829	0.594365	0.608455	0.267266	0.555705	0.484439	0.425615	0	0.458258	0.490709	0.433848	0.39422	0.500958	0.489151	0.515173	0.302467	0.534297	0.376653	0.462034	0	0.413745	0.546952	0.338161	0.556367	0.299156	0.438853	0.669071	0.550578	0.251002
A2ML1	0.0273963	0.050394	0.117157	0.150738	0.0814851	0.0366817	0.0477996	0.0964132	0.0953465	0.0206232	0.0110204	0.0310397	0.0155585	0.168837	0.024913	0.123049	0	0.0720707	0.097893	0.0365852	0.0801583	0.113556	0.010284	0.116106	0.0228611	0.016199	0	0.0389145	0.119692	0.0448698	0.0271509	0.134196	0.0642197	0.0880678	0.0150444	0.0494743	0.0915761	0.0636824	0	0.036443	0.0299513	0.0364894	0.0967189	0.0114754	0.023658	0.121891	0.130477	0.106642
PHC1	0.518381	0.513184	0.570666	0.608174	0.589398	0.539489	0.403235	0.561251	0.592312	0.44834	0.436868	0.438605	0.317948	0.555317	0.615164	0.524751	0	0.550582	0.491147	0.611509	0.609227	0.573204	0.120091	0.559511	0.43821	0.467975	0	0.475933	0.529984	0.550873	0.378356	0.607947	0.568386	0.433088	0.203105	0.52932	0.387694	0.444355	0	0.470022	0.527005	0.309187	0.543041	0.314452	0.416693	0.419562	0.571961	0.190735
M6PR	0.422203	0.322764	0.457885	0.291199	0.297718	0.331479	0.408814	0.540572	0.433581	0.272968	0.337653	0.369984	0.250162	0.829159	0.335119	0.490722	0	0.606237	0.57057	0.334942	0.460154	0.554526	0.16253	0.542132	0.342165	0.269443	0	0.208211	0.346381	0.183454	0.310742	0.676009	0.373675	0.268086	0.196874	0.31262	0.385405	0.319917	0	0.378523	0.226885	0.273412	0.642704	0.247347	0.33531	0.540809	0.167348	0.176666
KLRG1	0.15394	0.202067	0.246877	0.181574	0.190866	0.160422	0.477029	0.217377	0.21983	0.291502	0.15509	0.131652	0.119552	0.293342	0.204271	0.22835	0	0.180398	0.185234	0.16804	0.128175	0.216219	0.158575	0.2637	0.175964	0.151843	0	0.207977	0.164566	0.202474	0.21941	0.262635	0.226755	0.31406	0.148593	0.225362	0.368321	0.31479	0	0.220322	0.219415	0.122469	0.158074	0.286817	0.274721	0.177149	0.216038	0.563254
A2M	0.0445379	0.0407725	0.0995792	0.131758	0.058768	0.0480497	0.0686883	0.118009	0.0623684	0.0484674	0.0656593	0.0348826	0.0649302	0.144603	0.0371083	0.15711	0	0.0555486	0.0797528	0.0223824	0.0503427	0.105789	0.0390862	0.112174	0.0459653	0.0382212	0	0.0496836	0.125146	0.0474279	0.11317	0.121311	0.0891482	0.116451	0.0404914	0.0402689	0.0690675	0.109514	0	0.0948126	0.0283302	0.085984	0.179159	0.005911	0.0452584	0.0925105	0.0832458	0.0561219
PZP	0.0262214	0.022034	0.0904432	0.135103	0.0763747	0.048293	0.0313566	0.0676641	0.0948	0.0537119	0.0125884	0.00838041	0.0217799	0.197521	0.0305752	0.10382	0	0.0852776	0.156208	0.0275599	0.0882624	0.103733	0	0.186012	0.0197062	0.0155603	0	0.0382829	0.184732	0.0558511	0.017665	0.135244	0.0598521	0.0992601	0.0077278	0.0438939	0.153349	0.0548944	0	0.0813108	0.0303123	0.0260834	0.246667	0.0032006	0.0174975	0.111511	0.068092	0.0419326
KLRB1	0.00355894	0.000837479	0.0141386	0.0934648	0.0215495	0.00528358	0.0114134	0.0109713	0.00618807	0.00192042	0.00112434	0	0	0.00350704	0.0029752	0.0282809	0	0.0321902	0.0131813	0.00927358	0.00867217	0.00930636	0.00750984	0.0300143	0.00081255	0	0	0.00202513	0.0557448	0.00193616	0	0.0182058	0.0117196	0	0.00238222	0.00323336	0.0356146	0.00077754	0	0.010705	0	0.003391	0.0582619	0.00337999	0.00246117	0.0213257	0.00875819	0
CLEC2D	0.166572	0.118348	0.134313	0.173725	0.0939353	0.151714	0.107787	0.132281	0.117318	0.10067	0.148379	0.132958	0.103761	0.186044	0.146931	0.0883273	0	0.190686	0.0809152	0.167492	0.131263	0.185607	0.139531	0.174723	0.113154	0.121595	0	0.121436	0.0967785	0.0879449	0.0942081	0.130572	0.181155	0.155756	0.187057	0.179192	0.172429	0.149442	0	0.0982515	0.12284	0.118815	0.212375	0.101714	0.107305	0.0914466	0.18089	0.0922516
CLECL1	0.00203202	0	0	0	0.00173662	0	0	0	0.00204554	0	0	0	0	0	0.00116116	0	0	0.00104429	0	0	0.00131009	0.000770609	0	0	0	0	0	0	0	0	0	0	0.00124757	0	0	0.00138552	0.000522682	0	0	0	0	0	0	0	0.00083443	0.00365067	0	0
CD69	0	0	0.000617524	0.00090233	0	0.00519426	0	0	0.000509032	0.00247435	0	0	0	0	0	0	0	0.00099311	0	0	0.00209905	0.000419853	0	0	0	0	0	0.00428857	0	0	0	0	0	0	0	0	0	0.0019457	0	0	0	0	0	0.00342107	0	0	0	0.00280659
KLRF1	0.00458221	0	0.0014975	0.00091875	0.0015551	0	0	0.000843955	0.00108519	0.00183049	0.000642884	0	0	0	0	0	0	0	0	0.00236381	0	0	0	0	0	0	0	0	0.00107753	0	0	0	0.000834078	0	0	0	0	0.00189634	0	0.000938781	0	0	0	0	0	0	0	0.00170424
CLEC2B	0	0	0.000596594	0	0	0	0	0	0.000776598	0	0	0	0	0	0	0	0	0	0	0	0	0.000696627	0	0	0	0	0	0	0	0	0.0043446	0	0	0	0	0.00102366	0	0	0	0.00115241	0	0	0	0	0	0	0	0
KLRF2	0	0	0.00310012	0	0	0	0.00496908	0	0.000985632	0	0	0.00511912	0	0	0.000735463	0	0	0.00287012	0	0	0.00115466	0.00456446	0	0	0	0	0	0.00330681	0.000706027	0	0.00388273	0	0.000964091	0	0	0.00215247	0.00133906	0.00154808	0	0.000752453	0.00133188	0	0.00137889	0.00230036	0	0	0	0.00226189
CLEC2A	0	0.00137884	0.00164519	0	0.00254097	0	0	0	0	0	0	0.0214318	0	0	0	0	0	0.0010539	0	0	0.0022574	0.0252078	0	0.00137482	0.0140098	0	0	0	0	0.0027835	0.00597868	0	0.00154264	0	0	0.00123202	0.00109768	0	0	0.00304665	0	0	0.00126431	0.00150432	0	0	0	0
CLEC12A	0.00633843	0.00640484	0.00679354	0.00974177	0.0044289	0.0084778	0.0210474	0.00948645	0.0117763	0.00199187	0.00616522	0.00378859	0	0.00733766	0.0042162	0.0151968	0	0.00712912	0.0123674	0.00272661	0.0149059	0.00886412	0	0.00799789	0.00192251	0.00367856	0	0.00208847	0.0064889	0.00506832	0.0119967	0.0110509	0.00574621	0	0	0.00671464	0.00766591	0.00822971	0	0.0019784	0.00476354	0	0.00712151	0	0.00822074	0.014899	0.00661403	0.00947509
CLEC1B	0	0.00129407	0.00164994	0.00467988	0.00430967	0	0	0.00126038	0	0	0	0.00160745	0	0	0.00169139	0	0	0	0.00103767	0	0.00143468	0.00110093	0	0.00153767	0	0.00101064	0	0	0.00350026	0.00301314	0	0	0.000442027	0	0	0.00410292	0.00426588	0	0	0	0	0	0	0	0.00114846	0	0	0.00640625
CLEC12B	0	0	0	0	0	0	0	0	0	0	0	0	0	0	0	0	0	0	0	0	0	0	0	0	0	0	0	0	0	0.00167317	0	0	0.000514063	0	0	0	0	0	0	0	0	0	0	0	0	0	0	0
CLEC9A	0.00355959	0.00289856	0.00467278	0.00666739	0.00313534	0	0.00409016	0.00322939	0.00435705	0.0108398	0.00103128	0.00298756	0.00367661	0	0.00191637	0.00642845	0	0.00551257	0.00714128	0.0012927	0.00198898	0.0042386	0	0.00554592	0	0.00229118	0	0	0.00195606	0.00648103	0	0.00241994	0.00275627	0.0058886	0.00315239	0.0077794	0.00244607	0.00134835	0	0.00141807	0.00221303	0.00416507	0.0124416	0	0.00318868	0.0064207	0	0.00435281
CLEC1A	0.00299914	0.00146371	0.00185759	0.00142507	0.00730992	0.00734322	0	0.00175473	0.00083787	0.00292096	0	0	0.00396574	0	0.00344353	0	0	0.00119701	0.00147652	0	0	0.00326114	0	0	0.000657477	0	0	0.00567156	0.00569012	0.00192343	0	0.00493262	0.000767099	0	0	0.000596834	0.00202223	0	0	0.00104975	0	0.00304493	0	0	0.000986923	0.00287761	0	0
CLEC7A	0.00210838	0	0.00149139	0.00332726	0.00443128	0.00494067	0.00299018	0.00226821	0.00446838	0	0	0.00126526	0	0	0.000713632	0.00191266	0	0.00212253	0	0.00121122	0.00102826	0.000976321	0	0.00551519	0.00299819	0	0	0.00597292	0.00441652	0.00504488	0.0203221	0.00246361	0.00432641	0	0.0022744	0.000712391	0.00123246	0.00193924	0	0.00468468	0.00162111	0	0	0	0.001687	0.00320933	0	0
OLR1	0.129873	0.0579489	0.0375747	0.0460637	0.0483812	0.13733	0.0271337	0.108249	0.0939431	0.0517985	0.0699084	0.0619223	0.0501866	0.0750169	0.152612	0.0913696	0	0.18529	0.0910208	0.0628366	0.0817158	0.0789188	0.022408	0.0724283	0.058164	0.0570031	0	0.0498883	0.158265	0.0200458	0.0392677	0.127784	0.0948411	0.0352759	0.0351107	0.093492	0.0806863	0.0364982	0	0.08604	0.0287605	0.0900934	0.053561	0.0176041	0.135864	0.0489329	0.0321417	0.00434662
TMEM52B	0.0107957	0.014797	0.0217511	0.0248132	0.0206217	0.0189475	0.00963603	0.0136393	0.0190826	0.00862353	0.0108079	0.00785857	0.00421219	0.0210808	0.0198482	0.0193986	0	0.0285	0.0197158	0.0171428	0.0139846	0.0104089	0.0157969	0.0237111	0.010479	0.00929713	0	0.00264103	0.0221278	0.00813157	0.00301418	0.00696713	0.00943323	0.00587611	0	0.0151224	0.0111229	0.00374153	0	0.0219211	0.00680353	0.00612068	0.0129198	0.00348968	0.0112074	0.0295571	0.00837263	0.00817243
GABARAPL1	0.647879	0.507703	0.611438	0.450269	0.490905	0.713751	0.781193	0.868979	0.565697	0.468803	0.486519	0.484025	0.387967	0.645487	0.545663	0.522485	0	0.521666	1.08641	0.515675	0.727881	0.674356	0.259267	0.657009	0.813813	0.504405	0	0.589874	0.649253	0.369815	0.480023	0.776106	0.599088	0.566868	0.257396	0.517268	0.718848	0.454985	0	0.5964	0.333144	0.442366	0.532101	0.376096	0.893945	0.80696	0.360126	0.197819
KLRD1	0.250784	0.231071	0.265223	0.281703	0.204359	0.236315	0.348928	0.413618	0.24307	0.33667	0.214372	0.255516	0.225923	0.266742	0.218913	0.318611	0	0.213804	0.295299	0.340673	0.254951	0.486099	0.45548	0.382073	0.206631	0.157168	0	0.155603	0.197506	0.270944	0.276524	0.483097	0.299692	0.328117	0.364336	0.275724	0.396502	0.459429	0	0.402193	0.203235	0.209367	0.384898	0.242386	0.309514	0.398651	0.313663	0.855008
KLRC4-KLRK1	0.00383067	0.00929912	0.00680089	0.00696793	0.00625895	0.0062684	0.0320427	0.00638089	0.0143182	0.00255945	0.00226412	0.00176656	0	0	0.00113879	0.00194466	0	0.00229178	0.00933312	0	0.00385033	0.00563526	0	0.00880475	0.00277387	0	0	0	0.00229887	0	0.00442371	0.00793337	0.00554113	0	0.01296	0	0.00555	0.00126656	0	0.00239131	0.00284411	0.00142598	0.00135783	0.00365525	0	0	0	0.00847379
AC068775.1	0.00205293	0.00214245	0.00367782	0.000870456	0	0.00466883	0.00652182	0.00113811	0	0	0.00319121	0	0.00619643	0	0.000688719	0.00438493	0	0.00260004	0.00392774	0	0.00122872	0.000275535	0	0.00596237	0	0.00116436	0	0	0.00220543	0	0	0.00214758	0	0	0	0	0.00152639	0	0	0.00182081	0	0	0.00177981	0	0.000508712	0.00537226	0	0.00542122
KLRC2	0	0.00420825	0.00567821	0.00231157	0.00104181	0	0.00853536	0.00208823	0.000775525	0	0.00487897	0	0	0	0	0	0	0.00205253	0	0	0	0.00569092	0	0.00282876	0.00183394	0	0	0	0.0015349	0.00368221	0.002883	0	0.00200751	0	0	0	0	0	0	0	0	0.00241349	0.00205971	0	0	0	0	0.00191938
KLRC1	0.00419074	0.0336194	0.0327472	0.0159439	0.00272096	0.00491887	0.0520467	0.00604494	0.0281083	0.00183049	0.0163378	0.00111722	0.00365776	0.00274001	0.00080812	0.0052459	0	0.00112895	0.024862	0.00246773	0.00392352	0.0188239	0.0106632	0.0428508	0.0083419	0.0045713	0	0.00714459	0.00110098	0.00471522	0.00217711	0.0109021	0.0229545	0	0.0100531	0.00482493	0.0121401	0.00429071	0	0.012833	0	0.00142598	0.00958275	0.00344108	0.00337512	0.0204189	0	0.0132858
EIF2S3B	0.0240511	0.0199953	0.0369228	0.0238362	0.0235265	0.0268262	0.0627676	0.0354467	0.0297038	0.0343663	0.0309215	0.0309608	0.018851	0.0426805	0.0343677	0.0217587	0	0.0288985	0.0572937	0.0140077	0.023462	0.0574925	0	0.0344371	0.0215445	0.0182667	0	0.0130597	0.0303421	0.0130657	0.00901752	0.0464461	0.0304039	0	0.0343701	0.0262078	0.0327014	0.0302544	0	0.0157233	0.0154547	0.0168769	0.0487288	0.00694378	0.0191783	0.0441259	0.0197725	0.0314931
MAGOHB	0.120014	0.0833103	0.11779	0.109025	0.111613	0.111457	0.106285	0.14948	0.104771	0.099115	0.101402	0.090762	0.0403317	0.166372	0.0852824	0.12311	0	0.114613	0.157157	0.0835227	0.101259	0.173111	0.0244539	0.101148	0.0915581	0.0685013	0	0.0930099	0.158195	0.0701446	0.0795312	0.138659	0.100993	0.1253	0.0931132	0.0886257	0.132974	0.110292	0	0.128709	0.0465876	0.0930095	0.138992	0.0654538	0.107035	0.144557	0.0753646	0.0460114
STYK1	0.409068	0.363732	0.500124	0.364515	0.461104	0.39506	0.242888	0.32177	0.530229	0.461026	0.551479	0.512804	0.402996	0.44575	0.550658	0.432428	0	0.471815	0.335806	0.515401	0.485783	0.622239	0.303021	0.575971	0.488621	0.391763	0	0.253566	0.29669	0.321547	0.292941	0.594158	0.369691	0.377195	0.634506	0.471026	0.421055	0.357639	0	0.553721	0.360244	0.316206	0.482661	0.178599	0.422823	0.488835	0.575051	0.0964258
YBX3	0.0143685	0.0318443	0.0799255	0.0221164	0.0269779	0.0424403	0.0476877	0.0191183	0.0248716	0.0209638	0.0349205	0.0805983	0.0309324	0.0845742	0.0298844	0.0235803	0	0.0202926	0.0152909	0.012063	0.0645187	0.0640305	0.00776061	0.0414383	0.0265561	0.0233366	0	0.00918696	0.0210282	0.0528625	0.0225363	0.0711768	0.0315281	0.0209974	0.0604606	0.0174944	0.0271705	0.0485561	0	0.0221283	0.0212493	0.00304412	0.00915414	0.0066049	0.0155372	0.0334314	0.0253812	0.0548002
TAS2R7	0.00816464	0	0.00219773	0.000891725	0	0	0.00678887	0	0.000507387	0	0.000565083	0.00443851	0	0	0	0	0	0.000813849	0	0	0.00132055	0.00230326	0	0	0	0	0	0	0.00325923	0.0012905	0	0	0.000835304	0	0.00278966	0.00130651	0	0.00317251	0	0	0	0.00379887	0	0.0035172	0.00150974	0	0	0.00440924
TAS2R8	0.0027401	0.00432732	0.00456136	0.00512824	0.00406207	0.0151307	0	0.000973322	0.00491171	0.002952	0.00716341	0.00458388	0	0	0.00331343	0.00340376	0	0.00353321	0.00559714	0.00662579	0.00558789	0.00805312	0.00947427	0.00252085	0.00430054	0.00515608	0	0.00427585	0.00188936	0.00674647	0.00266873	0.00129247	0.00255319	0.0132039	0.00491242	0.00657242	0.00301681	0.0048505	0	0.00413924	0.00377725	0.00534307	0	0.00234343	0.0075819	0.0111412	0	0.0206897
TAS2R9	0	0.00863993	0.00211799	0.00139633	0.00523344	0.00394756	0.00708381	0.001674	0.00236024	0.00310205	0.00131819	0.00593607	0	0	0	0.00112234	0	0.0016008	0.00105617	0.0020384	0.00386695	0.00380852	0	0	0.00313323	0.00319411	0	0.00313055	0.00187884	0	0.00234203	0.0122937	0.00370246	0	0	0.00466056	0.00719103	0.00206972	0	0	0	0	0.00197911	0	0.00267338	0.011397	0	0.00785561
PRH1	0.454577	0.389597	0.362928	0.273167	0.328865	0.342764	0.323504	0.398594	0.299692	0.397783	0.321086	0.380499	0.244906	0.321999	0.28425	0.257544	0	0.378409	0.327656	0.302825	0.360559	0.5103	0.283561	0.362915	0.289211	0.30577	0	0.331127	0.280378	0.283094	0.33174	0.413879	0.367023	0.277918	0.386934	0.369791	0.340276	0.381979	0	0.319996	0.264446	0.250512	0.264038	0.255673	0.395	0.474328	0.261131	0.483673
PRH2	0.00143477	0.000645213	0.00059693	0.00256715	0.00280719	0	0	0.00137792	0.00293559	0.00442382	0.00156316	0	0	0	0.00213883	0	0	0.000989177	0.0035093	0.00192932	0	0.00334033	0	0.00647832	0.00079827	0	0	0	0.00440344	0.00272949	0	0.00459632	0	0	0	0.00114253	0.00198873	0	0	0	0	0	0.00395826	0	0.000890255	0.00559588	0	0
SMIM10L1	0.117821	0.132033	0.234176	0.144953	0.129973	0.142832	0.265046	0.276999	0.195425	0.119564	0.146009	0.122508	0.122676	0.308164	0.155984	0.224986	0	0.174505	0.275813	0.0833502	0.194352	0.229297	0.0861353	0.282919	0.136676	0.122131	0	0.0763195	0.190233	0.101063	0.129918	0.327355	0.141667	0.205349	0.0949419	0.151674	0.284274	0.154099	0	0.205968	0.107008	0.154621	0.167437	0.104531	0.114316	0.242162	0.179607	0.123346
PRB3	0.00136359	0	0.00161527	0.00120364	0.0017733	0	0	0	0	0	0.00165379	0	0.00853844	0	0	0	0	0.00142838	0	0	0	0.000510495	0	0.00318954	0	0	0	0	0.00296219	0.003921	0	0.00697914	0	0	0	0.000904953	0	0.000589573	0	0	0.00118993	0.00316231	0.00152198	0	0.00146538	0	0	0
PRB4	0	0	0.000404275	0	0	0	0	0	0.000469826	0	0	0	0.0257157	0.00318056	0	0	0	0.00194458	0.000816594	0	0.0023301	0	0	0	0	0	0	0	0.00100259	0.00124128	0	0.00129312	0.00113332	0	0	0	0.000501262	0	0	0	0.00146091	0	0.000833314	0	0	0	0	0
PRB1	0.0768107	0.0734284	0.032754	0.0801211	0.129636	0.0630989	0.207662	0.0360549	0.0909564	0.0549455	0.0788803	0.0725261	0.0462729	0.0749651	0.0784015	0.0606403	0	0.0643165	0.0166922	0.0614984	0.108802	0.105019	0.0423337	0.145668	0.0565796	0.086849	0	0.0823248	0.060797	0.0751504	0.12235	0.161547	0.0329495	0.0283846	0.0539419	0.0818942	0.141921	0.108937	0	0.131362	0.0542909	0.0491916	0.07317	0.0510531	0.134894	0.0955841	0.114031	0.237636
PRB2	0.875118	0.908404	1.02481	0.956207	1.11965	0.706773	1.47796	0.908493	1.14797	1.02444	0.8888	0.862158	0.81722	0.881045	1.00821	1.05445	0	0.8562	0.848857	1.07114	0.969157	1.11544	1.08744	0.978803	0.859478	0.966151	0	1.13264	0.877671	0.791463	1.07523	1.00757	1.09651	1.07373	0.877701	1.13984	1.31562	0.9384	0	1.11038	0.946025	0.77141	0.746645	0.927705	1.19601	1.00772	1.06643	1.40704
ETV6	1.07055	1.15667	1.37398	1.2178	1.4609	1.11774	1.07966	1.40189	1.47984	1.40798	1.09606	1.32598	1.12508	1.29362	1.37783	1.30165	0	1.15535	1.1931	1.18313	1.39155	1.41021	1.14961	1.40188	1.07307	1.17351	0	1.0683	0.867265	1.03179	1.13076	1.40912	1.25591	1.37653	1.18586	1.43242	1.36862	1.2423	0	1.39205	1.36037	1.06483	1.07955	0.95738	1.32416	1.51439	1.75067	1.07707
BCL2L14	0.0593044	0.101976	0.293826	0.617004	0.40284	0.156463	0.143051	0.248609	0.305774	0.0666821	0.0710155	0.0829144	0.0200107	0.422937	0.10745	0.482252	0	0.433387	0.310707	0.157011	0.249343	0.325503	0.0283273	0.555178	0.101234	0.0616597	0	0.151311	0.371475	0.158103	0.0265055	0.411265	0.131664	0.251682	0.0318449	0.14003	0.191166	0.130384	0	0.136977	0.126101	0.0735259	0.414093	0.0331562	0.0626621	0.386102	0.289524	0.117072
LRP6	0.75164	0.826506	0.763854	0.750903	0.800412	0.826214	0.690188	0.858544	0.900774	0.769491	0.79634	0.771708	0.608734	0.820982	0.861387	0.848946	0	0.861133	0.77067	0.869743	0.802928	0.843279	0.488524	0.945456	0.81186	0.689741	0	0.636462	0.537012	0.617539	0.591325	0.825195	0.775452	0.902944	0.552571	0.848487	0.704273	0.780605	0	0.737724	0.837282	0.596888	0.741478	0.517021	0.722762	0.908339	0.819916	0.710843
MANSC1	0.331364	0.254	0.332744	0.265825	0.215374	0.228981	0.30613	0.364275	0.332978	0.270756	0.247373	0.22567	0.248035	0.356921	0.27841	0.266206	0	0.267837	0.344259	0.282906	0.304337	0.389862	0.0810638	0.332891	0.236281	0.301373	0	0.205984	0.250862	0.219876	0.269446	0.384174	0.270968	0.317601	0.146571	0.284245	0.315665	0.286555	0	0.297704	0.25372	0.169713	0.330524	0.202277	0.277299	0.230226	0.335076	0.0813026
BORCS5	0.647837	0.728558	0.724623	0.794147	0.577928	0.658615	0.537372	0.814274	0.756232	0.728479	0.620991	0.681762	0.704743	0.889962	0.808348	0.810276	0	0.927097	0.770629	0.816641	0.805226	0.894993	0.577153	0.901767	0.539751	0.594911	0	0.520547	0.628283	0.595064	0.565843	0.743392	0.80595	0.734621	0.626169	0.782973	0.838177	0.688333	0	0.629972	0.636471	0.539554	0.786516	0.381446	0.637159	0.781565	0.839225	0.313515
DUSP16	0.224448	0.290925	0.348581	0.46935	0.32862	0.314015	0.334716	0.35473	0.389948	0.280443	0.185438	0.243794	0.243793	0.431184	0.255121	0.323805	0	0.371791	0.325665	0.232575	0.314401	0.318805	0.154021	0.464636	0.255016	0.188018	0	0.205087	0.281164	0.356332	0.168999	0.406945	0.278389	0.411186	0.121018	0.256066	0.292474	0.326188	0	0.161136	0.273572	0.214503	0.313911	0.226847	0.217182	0.496959	0.437469	0.177797
CREBL2	0.22702	0.214849	0.304338	0.248518	0.228745	0.256829	0.310926	0.376799	0.254898	0.239109	0.172997	0.17308	0.137143	0.354365	0.216011	0.22949	0	0.220648	0.352001	0.198725	0.274624	0.312348	0.151836	0.31286	0.205857	0.141606	0	0.240015	0.258169	0.170177	0.22789	0.35887	0.256212	0.215191	0.102692	0.235377	0.325329	0.28824	0	0.212192	0.187842	0.183945	0.262388	0.14715	0.3006	0.333867	0.181883	0.136955
GPR19	0.183049	0.263482	0.206234	0.199784	0.265819	0.248402	0.196601	0.191314	0.246633	0.249778	0.194554	0.206321	0.152013	0.225202	0.281414	0.217204	0	0.208419	0.236862	0.238471	0.255866	0.253331	0.184737	0.292425	0.180196	0.192944	0	0.135998	0.112801	0.173074	0.179672	0.179517	0.163874	0.171346	0.121184	0.268179	0.184354	0.191853	0	0.171167	0.205408	0.0800739	0.170719	0.153013	0.164608	0.206074	0.214619	0.154639
CDKN1B	0.156425	0.1216	0.148801	0.0795173	0.0741635	0.223514	0.343602	0.206183	0.100863	0.133334	0.103951	0.128749	0.0611289	0.0850472	0.0737163	0.0821975	0	0.0663779	0.221917	0.050727	0.126509	0.180386	0.031952	0.0899392	0.20502	0.155711	0	0.18924	0.182784	0.0885665	0.137987	0.234543	0.157367	0.114753	0.0985625	0.0846827	0.191197	0.118663	0	0.148236	0.0520033	0.0853864	0.126742	0.139325	0.302026	0.156348	0.0320528	0.158754
APOLD1	0.0892978	0.119184	0.109979	0.116692	0.10938	0.0860556	0.107875	0.129835	0.106479	0.13941	0.082672	0.0979506	0.123697	0.118788	0.0737448	0.112854	0	0.0586272	0.0951483	0.0805203	0.0821269	0.149081	0.0634453	0.084628	0.0740297	0.0913502	0	0.137298	0.146283	0.0739921	0.177749	0.189064	0.0898474	0.142791	0.136586	0.0770352	0.112502	0.152085	0	0.0745782	0.0677061	0.139378	0.118374	0.0931591	0.0715994	0.0868774	0.0357193	0.473936
DDX47	0.00393247	0.00596442	0.0023525	0.00325203	0	0	0	0.00109085	0.00265482	0	0.00210409	0.00102314	0.0203595	0.0039455	0.00127833	0.00408461	0	0.00176065	0.00160137	0.00357326	0.00135247	0.00224637	0	0	0.0025415	0.00343724	0	0	0.00122045	0.0007596	0	0.00400409	0.00429282	0	0	0	0.00347722	0.0025975	0	0	0.00793207	0.00388654	0.00589487	0.00559691	0.00461105	0	0	0
GPRC5A	0.00355894	0.0100486	0.0105634	0.0107215	0.00826623	0.007383	0.00731278	0.00473374	0.00606306	0.00394754	0.00140175	0.00700255	0.00327804	0.0225537	0.00745418	0.00812814	0	0.00816444	0.00921422	0.00591912	0.00246407	0.0123115	0.00897906	0.0175198	0.00302423	0.00432534	0	0.0047213	0.0194498	0.009097	0.00375051	0.00631278	0.00655713	0	0	0.00729909	0.00669678	0.00293795	0	0.0105353	0.00486863	0.00280103	0.0033834	0	0.0039821	0.00914955	0.00580111	0.258221
GPRC5D	0.00557727	0.00185348	0.0024452	0.00148053	0.00141633	0	0.00405782	0.00129078	0.000528898	0	0.000710325	0	0.00547662	0	0.000867653	0	0	0.00228471	0.00166042	0	0.00229369	0.00106235	0	0.00428827	0.00195636	0.000620815	0	0	0.00282577	0.00467679	0.00319215	0.00307741	0.00188305	0	0	0	0.00118735	0.00324489	0	0	0	0	0	0	0	0.00284342	0	0.0532697
HEBP1	0.0607121	0.0490695	0.0651103	0.0352606	0.0648499	0.064839	0.152248	0.0696701	0.0647442	0.0574285	0.0459417	0.0303846	0.0218944	0.0558722	0.0452883	0.0507325	0	0.04079	0.0973277	0.0461717	0.0432883	0.0838979	0.040393	0.052594	0.0635798	0.068731	0	0.0751667	0.0401027	0.0552408	0.067892	0.0852594	0.0639539	0.0838106	0.0280938	0.0411747	0.105417	0.103667	0	0.10407	0.0522312	0.0493874	0.0824761	0.0715588	0.0710494	0.0716305	0.0729109	0.0399434
FAM234B	0.366193	0.28861	0.347632	0.259503	0.244649	0.309933	0.411865	0.419321	0.317649	0.260447	0.247321	0.361964	0.204643	0.457482	0.36736	0.268336	0	0.322227	0.432042	0.363204	0.329106	0.410625	0.166936	0.300339	0.285599	0.423131	0	0.292235	0.279541	0.298354	0.288824	0.340659	0.33644	0.342275	0.257318	0.359348	0.357312	0.323686	0	0.334447	0.23593	0.205459	0.227722	0.336682	0.369888	0.35841	0.345049	0.288533
GSG1	0.0183323	0.0292341	0.0385513	0.0549296	0.027986	0.0249621	0.00413327	0.0181939	0.0141217	0.0057909	0.00201862	0.0088458	0.0135207	0.048556	0.0101669	0.0187776	0	0.0298953	0.0180684	0.0241779	0.0224645	0.0319342	0	0.0175172	0.0269339	0.0263456	0	0.0105537	0.049697	0.03577	0.00253814	0.0423396	0.0068676	0.00776401	0	0.0130345	0.00790977	0.0104573	0	0.0117253	0.00130458	0.0049835	0.0498298	0.00288042	0.00544526	0.0272777	0.00878656	0.00255365
EMP1	0.0029792	0.00396985	0.00552492	0.00744602	0.00110839	0.00685324	0.00665022	0.0132967	0.00687277	0	0.00699744	0.0203409	0	0.015983	0.00403055	0.00448659	0	0.0105947	0.00650123	0.012835	0.00407033	0.0128605	0	0.00151043	0.00956624	0.00832695	0	0	0.00457328	0.0132297	0	0.0043325	0.00391673	0	0.00859371	0.00341788	0.00259541	0.00245803	0	0.00482194	0.00130458	0.00531118	0.0101114	0.00221072	0.00257368	0	0	0.012807
GRIN2B	2.54399	2.86748	2.88056	2.95661	3.07979	2.86215	2.72672	2.79168	2.99804	2.9253	2.89397	2.90955	2.74566	2.67696	2.81619	2.91061	0	2.88797	2.8375	2.97173	2.98373	2.62571	2.76128	3.02451	2.85811	2.74077	0	2.64923	2.36259	2.8707	2.62039	2.71198	2.69311	2.88141	2.46801	3.01052	2.77072	2.79232	0	2.7852	3.0304	2.51413	2.6194	2.74295	2.68109	3.00648	3.14664	2.9091
ATF7IP	0.634805	0.673688	0.76187	0.702494	0.697925	0.730655	0.797424	0.549977	0.622899	0.586198	0.56768	0.536774	0.528783	0.754517	0.620449	0.666857	0	0.619923	0.688416	0.642902	0.635812	0.766527	0.340906	0.696306	0.655746	0.596261	0	0.702462	0.64436	0.636366	0.574513	0.705405	0.710372	0.633143	0.384171	0.676157	0.698283	0.674126	0	0.805336	0.51328	0.62986	0.629613	0.555045	0.497174	0.716339	0.617846	0.571121
PLBD1	0.0152868	0.0150004	0.0229853	0.0348367	0.00867825	0.00122647	0.00297189	0.00863054	0.0141398	0.0136331	0.00770059	0.00229979	0	0.021053	0.00939343	0.0267947	0	0.0143347	0.0180657	0.00637426	0.0138636	0.01608	0	0.0316709	0.0060543	0.00777385	0	0	0.0214523	0.00274003	0.00868512	0.0232243	0.00936366	0.00916014	0.00213286	0.00504372	0.0105131	0.00438024	0	0.00911463	0.00299414	0.00168477	0.0182624	0.00919264	0.00601205	0.0189525	0	0.0317497
GUCY2C	0.0643018	0.0389369	0.0377222	0.0152201	0.0208377	0.033202	0.00884799	0.0180367	0.0203212	0.0187914	0.028996	0.0288387	0.00727422	0.0839663	0.0291819	0.0222574	0	0.0375478	0.018663	0.0162499	0.0265688	0.0506348	0	0.0295736	0.0152056	0.0228353	0	0.00691795	0.020035	0.0134529	0.0118154	0.0863993	0.0174172	0.00762398	0.0307342	0.0109329	0.0151115	0.0214287	0	0.0184198	0.0112167	0.0423174	0.038757	0.00469856	0.0113014	0.0517309	0.0489558	0.117778
HIST4H4	0.00522502	0.00546662	0.0128685	0.0114105	0.0091775	0.0119744	0.00551086	0.0158795	0.0150471	0.00411001	0.00945912	0.00481972	0	0.00827725	0.0124471	0.0352957	0	0.0107438	0.013087	0.00259482	0.00815757	0.0219451	0	0.0250837	0.00915904	0.0131248	0	0.00402802	0.0146909	0.0149659	0.0098458	0.0274736	0.0153743	0	0.011372	0.0116877	0.0222199	0.0171815	0	0.00576665	0.00790381	0.00975012	0.0199555	0.00856295	0.00346103	0.0193805	0.024439	0.0180496
H2AFJ	0.0134915	0.00697395	0.0160988	0.0206844	0.00721787	0.00590008	0.0177068	0.0234414	0.0123203	0.00243859	0.00497039	0.00910631	0	0.0266773	0.00944611	0.0121264	0	0.0081998	0.0143972	0.0059999	0.0129226	0.0142507	0.0286148	0.0256195	0.0122553	0.000611708	0	0.0173225	0.0289116	0.00372371	0.0063502	0.0196026	0.017573	0	0.01018	0.00146258	0.0175214	0.0112412	0	0.0181781	0.00224829	0.0100147	0.0174709	0.00983995	0.0123657	0.0068441	0	0.00717556
WBP11	0.311877	0.269165	0.311511	0.226232	0.215371	0.339962	0.392615	0.406597	0.21974	0.257741	0.172174	0.280362	0.144313	0.286141	0.193604	0.181401	0	0.218751	0.443352	0.223219	0.303402	0.373072	0.116606	0.273975	0.380427	0.254362	0	0.278613	0.382908	0.200052	0.191155	0.41923	0.272756	0.175657	0.171334	0.221951	0.291808	0.233924	0	0.305763	0.124324	0.296956	0.255382	0.18778	0.352123	0.328249	0.13279	0.171735
C12orf60	0.13712	0.10424	0.0886542	0.0940445	0.118141	0.0787697	0.0679172	0.080796	0.0915963	0.0303486	0.0995494	0.0710534	0.0288885	0.124122	0.0965216	0.0959609	0	0.0840988	0.110313	0.133451	0.113019	0.133968	0.0467384	0.121238	0.0536081	0.0984516	0	0.0636279	0.051365	0.11001	0.0831083	0.0425902	0.0815757	0.0811987	0.0540151	0.100361	0.0485313	0.0667929	0	0.0481389	0.0819835	0.0220396	0.0848902	0.0715621	0.0639255	0.118971	0.10947	0.285147
SMCO3	0	0	0.00152196	0.0015557	0.00139433	0	0	0	0.00158633	0	0	0	0	0	0	0.00395181	0	0.00447056	0	0	0	0.00282887	0	0.00133412	0	0	0	0	0.000798339	0	0	0.00178424	0.00120487	0	0.00124882	0.000991861	0	0	0	0.00280425	0.00340843	0	0	0	0	0.00258848	0	0
ART4	0.00168918	0.000627334	0.00587608	0.0121806	0.0141801	0.00784712	0	0.00194117	0.0040311	0	0.0010379	0.00264846	0	0.00652149	0.00067561	0.0090512	0	0.00195113	0.00713548	0	0.00820072	0.0108665	0.00956424	0.00238502	0.00226337	0.00112205	0	0	0.00741336	0.0102598	0	0.0117117	0.00118656	0	0	0	0.00497797	0.00116786	0	0.00308231	0	0	0.0137273	0.00514358	0.00122387	0.0102817	0.00537509	0.00867681
MGP	0	0.00244533	0.00166945	0.00344937	0.00877897	0.00228558	0.00420993	0.00278506	0.004282	0	0.00140048	0.00296183	0	0	0	0.0177128	0	0.00431072	0.00404384	0.00102308	0.0067136	0.00310054	0	0.00695114	0	0.000611708	0	0.00852149	0.00739247	0.00303014	0.0037634	0.00436657	0.00264617	0	0.00472996	0.00290524	0.000631714	0.00317469	0	0.00783128	0.00202065	0	0.00487735	0	0	0.00406586	0.00770287	0
ERP27	0.00241398	0	0	0.00337931	0.00235147	0	0	0	0	0	0	0	0	0	0	0	0	0	0.000720748	0.0011585	0	0.0020074	0	0.00194156	0	0.00141214	0	0	0	0	0	0	0	0	0	0.0014298	0	0.000458355	0	0.00150297	0	0	0.00139758	0	0	0	0	0
ARHGDIB	0.00579126	0.00331725	0.00927809	0.0177569	0.00557817	0.00908744	0.00706242	0.0046455	0.00385026	0.00251847	0.00710754	0.00307457	0.00611529	0.00714078	0.00298629	0.00302283	0	0.00892996	0.0101816	0.00194643	0.00601442	0.00858642	0.00780685	0.00547564	0.00528719	0.00158954	0	0.00248519	0.00666953	0.0056103	0.01071	0.0118542	0.00542098	0	0.00653886	0	0.00549301	0.00519103	0	0.0037657	0.00256831	0	0.00781793	0	0.00126544	0.00810467	0.0127337	0.00287998
PDE6H	0	0	0.00228924	0.00431205	0.00285986	0	0	0.00430118	0.00157194	0.00365261	0.00112757	0	0	0	0	0.00335404	0	0	0.00900563	0	0	0.00261769	0.0106632	0	0.000944427	0	0	0	0.0013649	0.000903238	0	0.00186504	0.00156032	0	0.00698158	0.00177508	0.00126419	0.00202795	0	0.00317732	0.00345211	0.00178994	0.00212886	0	0.00309668	0	0	0
RERG	0.195313	0.123974	0.242027	0.292934	0.119744	0.150772	0.0877268	0.168546	0.146817	0.0846802	0.120988	0.0881016	0.0549079	0.238993	0.149574	0.201181	0	0.144727	0.15742	0.209743	0.0943492	0.214986	0.0639015	0.21487	0.120128	0.105682	0	0.123041	0.226923	0.208589	0.126302	0.156202	0.140082	0.10968	0.0791045	0.0702637	0.137649	0.111655	0	0.106747	0.0642714	0.112296	0.252064	0.0489109	0.192922	0.144671	0.129573	0.102365
PTPRO	2.41913	2.04537	2.0555	1.92572	1.70183	1.87395	2.10044	1.86515	1.906	2.20344	2.26642	2.07709	2.08357	1.94838	1.8973	1.97926	0	1.78715	2.12829	1.94042	1.75677	1.90307	1.96925	1.96763	1.99986	2.10508	0	1.99954	1.78914	1.96474	2.30983	1.71184	1.98432	2.02877	2.08553	1.8723	1.99854	2.10716	0	2.10349	1.95092	2.14989	2.05255	1.9853	1.8254	1.75223	1.7861	2.14161
EPS8	0.058816	0.0611563	0.0843307	0.0824397	0.0530381	0.0567313	0.0955254	0.0635786	0.0563117	0.0415849	0.0537589	0.0335213	0.0447654	0.0774958	0.0609692	0.056176	0	0.0817067	0.0699797	0.0533717	0.0663078	0.0630491	0.0361555	0.0951627	0.0631197	0.0516301	0	0.0492413	0.0824334	0.0624872	0.0576866	0.0585562	0.0578076	0.0673338	0.0430182	0.0556465	0.0825059	0.0563449	0	0.0507458	0.0368096	0.0387228	0.0642786	0.0734678	0.0267426	0.0611692	0.0616667	0.248539
STRAP	0.409584	0.367056	0.567463	0.53611	0.404061	0.48475	0.727939	0.712613	0.539296	0.435834	0.345473	0.378516	0.257344	0.739705	0.425579	0.603667	0	0.498642	0.790413	0.374366	0.588816	0.602305	0.197317	0.623308	0.539663	0.352987	0	0.397402	0.647941	0.246674	0.381839	0.773711	0.462024	0.429437	0.199101	0.384185	0.661048	0.495662	0	0.517245	0.265691	0.438335	0.617208	0.35498	0.526886	0.610675	0.411864	0.644046
DERA	0.310699	0.248028	0.316917	0.253299	0.257808	0.233442	0.119095	0.306142	0.240486	0.296118	0.280196	0.243939	0.201772	0.406607	0.262387	0.234375	0	0.216559	0.317409	0.274418	0.218533	0.382181	0.105307	0.25122	0.228651	0.298499	0	0.23198	0.291569	0.310861	0.216458	0.291093	0.29129	0.268127	0.40698	0.257789	0.229602	0.29819	0	0.359121	0.203178	0.382652	0.423199	0.133482	0.209182	0.232672	0.287734	1.21053
SLC15A5	0.00411643	0.0088704	0.00808341	0.00837774	0.00511646	0.00964673	0.00516238	0.00785802	0.00832831	0	0.00612189	0	0.00244868	0.00615957	0.00501096	0.00630757	0	0.00511798	0.00759648	0.00593146	0.00237871	0.00676643	0	0.00819249	0.00572702	0.00969695	0	0.0017256	0.0133581	0.000991375	0.00553369	0.00302119	0.0050916	0	0.00871934	0.00344729	0.0113744	0.0146991	0	0.00643172	0.00921614	0.0117067	0.0122448	0.00333059	0.00521239	0.0159024	0.0145732	0.0140955
MGST1	1.02545	0.688342	0.965689	1.62476	0.949736	1.10087	0.868482	0.988122	0.962214	0.5795	0.55803	0.816146	0.482925	1.21128	0.752444	1.22683	0	0.786621	1.23989	0.677907	0.894585	1.21334	0.467873	1.08613	0.686214	0.698924	0	0.924888	1.82403	0.837351	0.779656	1.68568	0.802012	0.822051	0.869567	0.64979	1.19585	0.896254	0	1.01799	0.499253	0.624155	1.59849	0.398536	0.717528	0.900096	0.584535	0.571715
LMO3	1.82044	1.54969	1.86964	1.93395	1.74543	2.15784	2.07766	1.80584	1.67934	1.70392	1.88235	1.85379	1.72856	1.73429	1.52096	1.85976	0	1.56823	1.94263	1.60135	1.67901	1.73043	1.45793	1.6818	2.04906	1.96931	0	1.95273	2.4004	1.74282	1.69802	2.41234	1.74916	1.84299	2.168	1.6764	2.39455	1.98097	0	1.97844	1.35749	2.01956	1.96211	1.6116	1.83457	1.34679	1.53277	1.78677
RERGL	0.0163394	0.0129589	0.0423543	0.041584	0.0343974	0.0120817	0.0233441	0.0280315	0.0189814	0.00177216	0.0148877	0.0213601	0.0148564	0.0320481	0.0139784	0.0248627	0	0.0244199	0.010005	0.02253	0.0168208	0.0369893	0.0104909	0.0364294	0.0113873	0.0120781	0	0.0103339	0.0338582	0.0124846	0.00737576	0.030151	0.0112439	0.0249721	0.0123455	0.0163288	0.027159	0.0177261	0	0.0235815	0.0161134	0.0126849	0.024189	0.00561437	0.0132968	0.0249652	0.0532151	0.0514671
PIK3C2G	0.0372695	0.0277166	0.0388813	0.0618682	0.037037	0.0155262	0.0232564	0.0289664	0.0318079	0.0113868	0.0177105	0.0239975	0.0202013	0.0778893	0.03696	0.0390034	0	0.0361812	0.0332151	0.0192092	0.0168081	0.0419722	0.00900372	0.0699675	0.0228461	0.0253201	0	0.0244913	0.0498827	0.0282639	0.00709024	0.0630245	0.0186754	0.0539151	0.023192	0.0364186	0.0274532	0.028288	0	0.0126204	0.0170508	0.0147227	0.0322572	0.0200904	0.0245401	0.0403785	0.0441413	0.039772
PLCZ1	0.00365076	0	0.0031848	0.000897879	0.0066543	0	0	0.00298164	0.00159408	0.00865031	0.000949431	0	0	0.00785604	0.00151204	0.00458628	0	0.00607183	0.00229334	0	0.000943328	0.00187892	0	0.00380508	0	0	0	0.00309823	0.00715194	0.00440671	0	0.00563858	0.000478066	0	0	0.00312418	0.000486997	0	0	0.00256694	0	0	0.00350817	0	0.00142094	0.0085258	0	0.00722656
PLEKHA5	2.96947	2.8624	2.9072	2.94907	2.80028	2.88277	3.04309	2.92528	2.89229	2.83707	2.87491	2.80636	2.9674	3.02921	2.85145	2.86512	0	2.80733	2.77755	2.85603	2.81519	3.02541	2.63681	2.73923	2.85587	2.9995	0	2.78317	3.34543	2.80901	2.93238	3.09546	2.92562	2.98816	3.08007	2.71913	3.12043	2.95633	0	2.96036	2.82766	3.19019	3.11957	2.86755	3.01684	2.60586	2.75431	2.87403
AEBP2	2.44198	2.40363	2.16436	2.0252	2.11553	2.15184	1.53549	2.26799	2.01923	1.73972	2.2203	2.01107	1.94493	2.42593	2.2095	2.18482	0	2.1276	1.58555	2.32508	2.2337	2.5501	1.71669	2.1812	1.90289	2.08436	0	2.18414	2.3448	2.00658	1.94642	2.32517	2.11676	1.84981	2.23406	2.0786	2.03051	1.98579	0	2.10425	2.02499	1.84484	2.52047	1.44812	1.64189	2.39031	2.12882	2.18872
PDE3A	0.0445646	0.0489914	0.0561785	0.0473755	0.0387448	0.0320489	0.019607	0.0364814	0.0434513	0.0267252	0.0314707	0.0448455	0.02046	0.0300557	0.0227358	0.0320079	0	0.0260066	0.0344001	0.0181774	0.0312424	0.0534119	0.0306555	0.0362123	0.0287267	0.0354681	0	0.0680067	0.0451125	0.0592961	0.044455	0.0821447	0.0381635	0.0818283	0.054477	0.0459185	0.0214912	0.0247416	0	0.0398175	0.031498	0.0191342	0.0495037	0.0121134	0.0207346	0.0954225	0.00770287	0.119734
SLCO1C1	0.0162689	0.0216452	0.0157434	0.0297538	0.0257794	0.0218309	0.0106329	0.0150117	0.0138577	0.0259348	0.00846845	0.0102595	0.026335	0.0181075	0.00519339	0.0104108	0	0.00436472	0.00193629	0.00992251	0.00656557	0.0126061	0.0616575	0.015086	0.0211032	0.00497509	0	0.00802906	0.0204329	0.0172476	0.0335887	0.017835	0.0144527	0.0179692	0.0143367	0.00676091	0.00695746	0.0145591	0	0.00467648	0.00886085	0.0120039	0.0156641	0.00637193	0.0123306	0.0144145	0.00682769	0.046552
AC011604.2	0.0157146	0.0105835	0.0142433	0.00834189	0.0195022	0.00856972	0.0039	0.00594757	0.00743413	0.0071537	0.00345338	0.00554836	0	0.0124138	0.00356162	0.00742459	0	0.00976033	0.00562587	0.0110917	0.00809123	0.00706439	0	0.0122932	0.00594937	0.00188159	0	0.017913	0.0106004	0.00467753	0.00252243	0.00198392	0.00605186	0	0.0130815	0.00879153	0.00639817	0.00192512	0	0.0101988	0.00719439	0.00951792	0.00758717	0	0.00501229	0.0158824	0	0.00659511
AC022335.1	0	0.00116854	0.00153686	0.00295869	0.00145433	0	0	0.00135036	0.00222282	0	0.000615735	0	0	0.00424244	0.00392943	0	0	0.00207003	0.00380758	0.00181896	0	0.00515609	0	0.00109859	0	0	0	0	0.00722076	0.00335391	0	0	0	0	0	0.00251116	0.000591097	0.0013463	0	0.00119158	0	0	0.00179164	0	0.00098634	0	0	0.00267089
SLCO1B1	0.00281385	0.00399073	0.00449462	0.00587041	0.00115822	0	0	0.00190286	0.00216723	0.00394754	0	0	0.00408623	0	0.000770667	0	0	0	0.000971346	0	0.0015169	0.000913017	0	0	0.00123145	0.000995681	0	0.00290209	0.00423515	0	0	0.00458728	0.000767826	0	0	0.00243448	0.00371584	0.000622034	0	0.00342361	0	0	0.00239257	0	0	0	0	0
SLCO1A2	0.0360484	0.0430556	0.0434915	0.0578454	0.0628914	0.0385963	0.0367758	0.0290969	0.0261232	0.0143799	0.0236555	0.0159959	0.029591	0.0370243	0.021678	0.0213447	0	0.0200915	0.0131567	0.0157913	0.0195233	0.0220716	0.00961786	0.0270364	0.0478417	0.0348886	0	0.0489262	0.0600191	0.0321161	0.0222642	0.0357652	0.0230506	0.0182835	0.0109074	0.0262642	0.018716	0.0126953	0	0.00455907	0.00783278	0.0186304	0.0198869	0.0122628	0.0144584	0.0203846	0.0368832	0.0431769
IAPP	0.0118788	0.0134789	0.014135	0.00986015	0.00660083	0	0	0.00234077	0.00442957	0	0.00408422	0.00377159	0.00794494	0.0033586	0.00349314	0.00266749	0	0.00371975	0.0055881	0	0	0.00295777	0	0.0102976	0.0100627	0.00788202	0	0	0.0108328	0.00111369	0	0	0.000755455	0	0.00241545	0	0.0030235	0.00528581	0	0.00104145	0.00703927	0.00708514	0	0.00322221	0.00118865	0.00613945	0	0.00203527
PYROXD1	0.225829	0.177235	0.166428	0.196783	0.14638	0.190185	0.278108	0.255411	0.165728	0.2451	0.195704	0.174893	0.105493	0.241312	0.158035	0.204584	0	0.181231	0.20939	0.160812	0.196754	0.281058	0.0762283	0.15296	0.206325	0.181752	0	0.179834	0.216672	0.155004	0.21503	0.215536	0.230922	0.225488	0.115849	0.181719	0.204813	0.165939	0	0.15474	0.123514	0.205419	0.161382	0.125378	0.189537	0.211928	0.143532	0.177383
RECQL	0.239343	0.204973	0.280383	0.284284	0.301042	0.258137	0.102342	0.257074	0.272294	0.242337	0.214324	0.237263	0.141992	0.308296	0.214583	0.273707	0	0.273999	0.286368	0.223082	0.269108	0.343077	0.0626547	0.248916	0.212435	0.181322	0	0.129475	0.272815	0.17836	0.145348	0.346944	0.240753	0.16996	0.14536	0.23161	0.263269	0.183396	0	0.231507	0.165014	0.197691	0.277239	0.098036	0.191527	0.273532	0.249465	0.166064
GOLT1B	0.780363	0.677757	1.02251	0.928144	0.914776	0.874484	0.316651	1.00126	0.861464	0.615882	0.759099	0.638905	0.596928	1.10794	0.796942	1.10658	0	0.898293	1.08077	0.653787	0.951991	1.27185	0.394111	1.10836	0.678964	0.687015	0	0.579721	0.979201	0.55479	0.480116	1.41476	0.729264	0.573307	0.547723	0.758899	0.456734	0.524836	0	1.04795	0.532272	0.648315	1.11176	0.234932	0.41012	0.82604	0.772143	0.15123
SPX	0.0030952	0.00886818	0.00732829	0.00987906	0.0119346	0.00772256	0.00257101	0.0149089	0.00719868	0.0127527	0.00762343	0.00107673	0.00354399	0	0.00825054	0.0020502	0	0.00325675	0.00663006	0.00401135	0.0106837	0.00556686	0.0139733	0.0146411	0.00917976	0.00522515	0	0.00854579	0.00730808	0.00718152	0.00390811	0.0222834	0.00932899	0	0.0105184	0.0038901	0.00815537	0.00480056	0	0.00968549	0.00462587	0	0.00461703	0	0.0059275	0	0.0390872	0.0640823
GYS2	0.0173867	0.0219731	0.0264068	0.042265	0.0269091	0.0252682	0.128761	0.0250365	0.0265553	0.0291991	0.0220823	0.0173081	0.0110359	0.0173704	0.0241914	0.0276139	0	0.0295045	0.0232983	0.0214644	0.014651	0.0239209	0.016476	0.049896	0.0238957	0.0246808	0	0.0256761	0.024958	0.0199143	0.0218586	0.0307202	0.0278235	0.00770841	0.0114164	0.0345631	0.0742595	0.042607	0	0.0168282	0.0130434	0.007302	0.0153479	0.0497459	0.0258959	0.0453707	0.0472813	0.150201
LDHB	0.421484	0.379853	0.550804	0.395677	0.39931	0.431661	0.931218	0.831763	0.471964	0.359045	0.382534	0.342037	0.404375	0.697465	0.357468	0.524508	0	0.412935	0.974313	0.372779	0.611686	0.447615	0.222138	0.486072	0.622896	0.386271	0	0.450911	0.641067	0.26884	0.515254	0.718002	0.43243	0.351406	0.216109	0.265148	0.731135	0.458582	0	0.438251	0.23087	0.341744	0.587214	0.502386	0.55129	0.463569	0.167362	0.521001
KCNJ8	0.0452345	0.0599019	0.0746597	0.0605488	0.0480309	0.0480905	0.111177	0.0954404	0.117968	0.056577	0.0392282	0.0464426	0.0444428	0.137332	0.0939007	0.131996	0	0.0415156	0.131122	0.0564662	0.104409	0.0534257	0.0305335	0.0818701	0.0716869	0.0372459	0	0.0307615	0.0615259	0.0267021	0.0501515	0.149587	0.05048	0.0550349	0.00179906	0.0617363	0.137734	0.0866761	0	0.0870573	0.040229	0.0539608	0.0627274	0.0121707	0.0474571	0.0562829	0.0684371	0.0508787
ABCC9	0.362192	0.294873	0.333311	0.282562	0.284826	0.294393	0.131172	0.305253	0.302114	0.330172	0.214687	0.272864	0.246305	0.250361	0.237566	0.301119	0	0.207742	0.287802	0.294794	0.305491	0.263769	0.168016	0.192899	0.397441	0.397822	0	0.349532	0.415892	0.191597	0.253172	0.313603	0.275014	0.23652	0.264621	0.278061	0.258719	0.261358	0	0.314277	0.192955	0.302135	0.259013	0.213881	0.296336	0.264062	0.293024	0.113905
CMAS	0.491928	0.473807	0.61319	0.487929	0.494828	0.611655	0.702453	0.692622	0.533699	0.531871	0.481884	0.441626	0.379413	0.555695	0.460628	0.538837	0	0.468667	0.822448	0.439665	0.593799	0.57154	0.293469	0.583347	0.753392	0.535663	0	0.503037	0.660194	0.294246	0.455632	0.745284	0.570003	0.551546	0.264297	0.446225	0.64071	0.49086	0	0.557424	0.328848	0.370359	0.464018	0.459206	0.667558	0.661963	0.440867	0.180543
ST8SIA1	1.49787	1.33756	1.31334	1.02001	1.19895	1.29007	1.07791	1.26738	1.22893	1.22795	1.16616	1.25449	1.15802	1.24433	1.24863	1.0648	0	1.05809	1.22091	1.30462	1.24482	1.49042	1.16429	1.04508	1.25945	1.23577	0	1.26788	1.34518	1.02506	1.2737	1.42796	1.28482	1.40343	1.52357	1.41715	1.41584	1.24849	0	1.42567	1.09714	1.26763	1.12646	1.33202	1.37176	1.27325	1.10946	1.41878
C2CD5	1.89047	1.75464	1.80371	1.68968	1.80462	1.97007	1.65174	1.86145	1.66176	1.75146	1.80434	1.62889	1.57976	1.77353	1.72365	1.74037	0	1.84042	1.71401	1.67378	1.8061	1.98774	1.0444	1.68067	1.76521	1.70843	0	1.77832	1.83883	1.65241	1.56862	1.94416	1.75198	1.72345	1.54553	1.70542	1.8188	1.7395	0	1.75444	1.40095	1.63889	1.80691	1.53975	1.84532	1.77773	1.5394	1.32937
ETNK1	1.12657	0.934785	1.10787	1.10084	1.13716	1.22453	1.41113	1.1868	0.958079	1.14673	1.0519	1.02336	0.760809	1.07423	0.866707	1.12183	0	1.10746	1.16593	0.895602	1.12473	1.07195	0.568334	1.01428	1.27888	0.889674	0	1.27784	1.19464	0.933707	0.857094	1.16122	0.997817	1.02652	0.835391	0.901902	1.06631	1.09125	0	1.06892	0.689339	0.810424	1.12905	0.912618	1.12484	1.05998	0.773515	1.04193
SOX5	3.3144	3.24056	3.2749	3.33323	3.30242	3.47546	3.25167	3.21608	3.12467	3.3212	3.28882	3.23219	3.24317	3.1274	3.15756	3.11366	0	3.08738	3.21859	3.10535	3.11402	3.1309	3.35714	3.17736	3.47223	3.41577	0	3.4709	3.57949	3.3884	3.44136	3.21695	3.33244	3.15497	3.7298	3.056	3.46198	3.37917	0	3.28396	3.0766	3.5518	3.33985	3.41833	3.54606	3.02885	3.14952	2.99902
BCAT1	0.438735	0.459213	0.441595	0.374442	0.371358	0.548872	0.423867	0.612103	0.424714	0.439314	0.323768	0.33959	0.280404	0.304623	0.392426	0.355098	0	0.425796	0.480783	0.373234	0.430615	0.565153	0.22956	0.369026	0.451892	0.326031	0	0.435035	0.343206	0.357226	0.452457	0.482102	0.480983	0.424474	0.346001	0.463437	0.436243	0.466686	0	0.422486	0.379866	0.42312	0.338988	0.30259	0.51595	0.70457	0.3978	0.314962
LRMP	0.301161	0.155912	0.155805	0.194953	0.121196	0.168682	0.276162	0.202548	0.205044	0.110427	0.115998	0.113707	0.0829847	0.18968	0.136209	0.212132	0	0.234521	0.176598	0.126119	0.11269	0.20564	0.0445533	0.192081	0.142131	0.0999886	0	0.214491	0.178813	0.134275	0.128391	0.223491	0.143827	0.25663	0.0909848	0.102267	0.116052	0.132611	0	0.134941	0.154977	0.159115	0.182066	0.098766	0.22008	0.334096	0.119757	0.117478
CASC1	0.370359	0.297227	0.384131	0.292051	0.297416	0.236554	0.11568	0.354451	0.346735	0.35315	0.296154	0.24074	0.202303	0.371136	0.39807	0.30012	0	0.368217	0.297428	0.334299	0.304379	0.46524	0.191234	0.417268	0.273416	0.279722	0	0.22476	0.245158	0.320967	0.244093	0.289372	0.34468	0.353214	0.272937	0.383682	0.23926	0.254473	0	0.34112	0.298807	0.28176	0.344574	0.151646	0.243382	0.326967	0.420641	0.120553
ETFRF1	0.429951	0.385251	0.453411	0.399939	0.276733	0.322685	0.412905	0.493747	0.427963	0.426486	0.357306	0.357666	0.376562	0.561909	0.445607	0.414432	0	0.343736	0.466269	0.326433	0.414154	0.592373	0.323029	0.420086	0.371732	0.36297	0	0.402235	0.448591	0.24867	0.386426	0.554375	0.466398	0.378848	0.359708	0.357913	0.439162	0.486016	0	0.36646	0.270242	0.381963	0.5011	0.288765	0.346086	0.405368	0.311741	0.394927
KRAS	0.42217	0.377972	0.599339	0.47432	0.415479	0.57535	0.552081	0.639539	0.49681	0.503567	0.394721	0.341476	0.230166	0.556826	0.400301	0.469385	0	0.519399	0.721699	0.305236	0.597098	0.604709	0.264589	0.616407	0.47559	0.323498	0	0.512851	0.460832	0.261456	0.286364	0.748466	0.470898	0.532298	0.23032	0.450468	0.686338	0.486005	0	0.564294	0.33071	0.364478	0.441824	0.315333	0.543192	0.66489	0.325797	0.251624
LMNTD1	0.0373411	0.0201112	0.0463829	0.0607666	0.0386672	0.0137787	0.0242925	0.0293838	0.0300739	0.0290349	0.0280153	0.0284472	0	0.0443242	0.0474478	0.0586426	0	0.0383611	0.0191961	0.0215782	0.0268749	0.0309614	0.00748755	0.061538	0.0221507	0.0201941	0	0.0235705	0.0534575	0.027027	0.0190356	0.0506088	0.0215442	0.0058886	0.02656	0.0477106	0.0299953	0.0305283	0	0.0292754	0.0316923	0.0340971	0.0327978	0.011239	0.0225734	0.0485877	0.0747732	0.0522192
RASSF8	0.162295	0.174641	0.136914	0.0912089	0.105487	0.128853	0.0863929	0.158346	0.0876905	0.153256	0.0738257	0.0920581	0.07186	0.178123	0.114762	0.131574	0	0.114639	0.111206	0.146095	0.125842	0.169107	0.0642003	0.101057	0.122233	0.118032	0	0.120731	0.105598	0.149212	0.177993	0.170613	0.120247	0.0684875	0.0694104	0.128906	0.0916779	0.11642	0	0.132037	0.109032	0.0825935	0.142542	0.108106	0.0726471	0.147596	0.0737938	0.106483
BHLHE41	0.134805	0.0880847	0.212773	0.0523898	0.0706997	0.200854	0.18855	0.251775	0.0949417	0.0339661	0.0486664	0.073747	0.0397764	0.0789626	0.114356	0.0278865	0	0.0990024	0.174762	0.0467318	0.182498	0.231005	0.0764665	0.190928	0.101643	0.114447	0	0.176713	0.202465	0.0791314	0.112554	0.272914	0.196799	0.155523	0.0611546	0.077119	0.198203	0.120192	0	0.142317	0.0621701	0.116705	0.179765	0.0877251	0.216978	0.0907691	0.0375544	0.256037
SSPN	0.0310217	0.0320818	0.0385767	0.0354778	0.024419	0.0153261	0.0211568	0.0405922	0.0314163	0.0173654	0.0168959	0.0204311	0.0228849	0.0271878	0.0284753	0.0177277	0	0.0233515	0.0271425	0.0321951	0.0398293	0.0550677	0.0210744	0.0369084	0.0217724	0.0402129	0	0.0366339	0.049474	0.0385605	0.0279682	0.0438302	0.033766	0	0.0234823	0.0207512	0.0170949	0.0173516	0	0.0145185	0.0205251	0.0068501	0.0301832	0.0169994	0.0242757	0.0264196	0.0244395	0.161895
ITPR2	0.730796	1.08858	0.441926	0.363809	0.463902	0.641137	0.376434	0.441424	0.221379	0.513579	0.218933	0.635117	0.231476	0.361382	0.559796	0.311991	0	0.179435	0.256787	0.53423	0.585081	0.50074	0.584174	0.247882	0.469509	0.923469	0	0.519792	0.846204	0.345763	0.649856	0.525076	0.754618	0.517176	0.654495	0.394225	0.587649	0.380423	0	1.03203	0.498898	0.747314	0.75282	0.997184	0.521326	0.221666	0.326209	1.12983
INTS13	0.166515	0.169024	0.161486	0.107595	0.174632	0.157159	0.124401	0.159213	0.127232	0.139947	0.147885	0.148715	0.0729332	0.161455	0.128883	0.138081	0	0.158537	0.147456	0.114109	0.175755	0.169268	0.0908743	0.163196	0.127697	0.0895499	0	0.103596	0.110882	0.113398	0.132606	0.181755	0.131279	0.0652585	0.099476	0.147415	0.166378	0.129257	0	0.101053	0.100583	0.142271	0.147505	0.0804438	0.126191	0.166635	0.118899	0.107891
FGFR1OP2	1.12272	1.03576	1.30828	1.10762	1.0673	1.34672	1.69561	1.3353	0.934712	1.32001	1.15174	1.15596	0.828003	1.0742	0.782034	0.956709	0	0.876936	1.43358	0.780228	1.08225	1.17228	0.799992	1.05723	1.22333	1.00446	0	1.42044	1.29651	1.08833	1.12867	1.226	1.14408	1.22642	0.869851	0.963684	1.43481	1.50122	0	1.29744	0.843218	1.12875	1.18782	1.35667	1.25145	1.22309	0.626778	1.56153
TM7SF3	1.18473	1.04164	1.3791	0.989137	1.03158	1.04068	0.804756	1.44716	1.29177	1.05397	1.1137	1.09921	0.824795	1.5624	1.23616	1.259	0	1.2802	1.25455	0.931883	1.20882	1.36853	0.846188	1.35576	0.942868	0.971376	0	0.779563	1.11156	0.849551	1.00941	1.53702	1.23726	1.23759	1.00872	1.23837	1.30428	1.19507	0	1.17331	0.966537	1.29221	1.1762	0.612229	1.10458	1.10669	1.01399	0.208361
MED21	0.598048	0.494385	0.693869	0.626259	0.489296	0.571612	0.643699	0.720726	0.538322	0.516786	0.644682	0.520505	0.374892	0.894271	0.453327	0.607155	0	0.576911	0.729267	0.508246	0.551476	0.859743	0.303128	0.696606	0.543964	0.445276	0	0.364775	0.732573	0.37731	0.32867	0.82683	0.548926	0.482979	0.426059	0.577156	0.585787	0.561925	0	0.626311	0.441578	0.521379	0.790312	0.360422	0.380828	0.60261	0.363162	0.748504
STK38L	0.843189	0.835288	0.916038	0.68625	0.71174	0.806718	0.916775	0.950685	0.733607	0.768876	0.69541	0.716276	0.499933	1.01255	0.706684	0.79291	0	0.745789	0.865774	0.704185	0.875034	1.06254	0.478851	0.783828	0.736043	0.654334	0	0.956196	0.853064	0.761883	0.6955	1.0669	0.886251	0.883632	0.709462	0.819932	0.877091	0.936575	0	0.83155	0.596398	0.87608	0.984296	0.77194	0.818047	0.853411	0.712776	0.561363
ARNTL2	1.05132	1.05204	1.05028	0.939842	1.08478	0.949769	0.840708	1.07169	1.18224	1.179	1.08107	1.13835	1.08941	1.09052	1.15168	1.21549	0	1.02412	1.04987	1.05314	1.05742	1.13205	0.871424	1.22889	1.02788	1.05644	0	0.882548	0.932276	0.899811	1.07589	1.12589	1.13706	1.28141	0.942129	1.19714	1.02439	1.05835	0	1.00762	1.08726	0.990405	1.10476	0.780346	1.00256	0.971124	1.30459	0.708475
SMCO2	0.0708174	0.0867973	0.093898	0.0900004	0.0902133	0.0940239	0.106229	0.122271	0.124678	0.148123	0.110846	0.0962789	0.0719186	0.0786571	0.111883	0.119111	0	0.0753134	0.106371	0.0992173	0.108244	0.128499	0.0384066	0.100927	0.113816	0.0709601	0	0.0643865	0.066902	0.0905106	0.0920821	0.15848	0.14962	0.15186	0.0668847	0.129882	0.161323	0.133782	0	0.11525	0.103139	0.0713183	0.0952534	0.133418	0.109512	0.0862459	0.0961536	0.0523836
PPFIBP1	1.92454	2.01783	2.02644	1.84309	1.99717	1.95926	1.81896	2.17383	2.07728	2.09086	1.91475	1.91061	1.66642	2.18735	2.11118	2.17233	0	2.24353	1.97114	1.94029	2.0229	2.1178	1.61104	2.07482	1.90948	1.88995	0	1.87888	2.16381	1.74773	1.83534	2.17635	2.03316	2.27928	1.67364	2.00851	2.13929	2.00455	0	1.81632	1.93367	2.02549	2.10359	1.7043	2.08972	1.97024	2.19972	1.63895
REP15	0.0300033	0.0425212	0.0424499	0.0226074	0.0219326	0.0604119	0.111767	0.0661643	0.057927	0.0861841	0.0448801	0.0505624	0.0491961	0.0254077	0.0648154	0.0214674	0	0.0366911	0.029808	0.0490654	0.0403991	0.0249443	0.0445568	0.0311047	0.0415607	0.0651154	0	0.0578125	0.0172117	0.0353788	0.0538805	0.0457854	0.0572415	0.147564	0.0271885	0.0815914	0.074189	0.0735464	0	0.0336072	0.079341	0.0417794	0.0245314	0.0606165	0.0517012	0.0586127	0	0.119334
MRPS35	0.435923	0.440909	0.513402	0.36803	0.397604	0.395966	0.494875	0.532135	0.488345	0.375972	0.412845	0.473847	0.33314	0.57551	0.473062	0.437733	0	0.447171	0.49955	0.44347	0.478352	0.580385	0.343692	0.486828	0.424525	0.346387	0	0.363927	0.507243	0.342563	0.336833	0.637217	0.540905	0.445781	0.371831	0.419637	0.536977	0.444291	0	0.41045	0.37847	0.500496	0.550166	0.25741	0.458697	0.5163	0.394489	0.169919
MANSC4	0	0.011335	0.01156	0.0181692	0.00688277	0.00485126	0.00313894	0.00597192	0.00917602	0.00230792	0.00311471	0.00293013	0.0175541	0.0098748	0.0129792	0.00751473	0	0.00748857	0.0144999	0.00520403	0.0167514	0.014869	0	0.0164011	0.00621699	0.00734359	0	0	0.00780711	0.00116971	0.00762028	0.0250645	0.00421726	0	0.00327921	0.00485536	0.00517093	0.00521016	0	0.00817751	0.0150597	0.0079022	0.00650737	0	0.00266672	0.0142973	0	0.00496656
KLHL42	0.870242	0.793039	0.806593	0.720815	0.750007	0.780646	0.599735	0.901181	0.834452	0.719511	0.723036	0.700439	0.59288	0.833664	0.853858	0.826788	0	0.901579	0.900831	0.796518	0.901831	0.98804	0.386249	0.849563	0.736969	0.813247	0	0.599072	0.803024	0.629031	0.509038	0.945132	0.812933	0.87606	0.552137	0.761898	0.748675	0.670168	0	0.796145	0.664428	0.372988	0.694673	0.536616	0.75581	0.741396	0.584182	0.443137
PTHLH	0	0.00142515	0.00244994	0.0019002	0.0012631	0.0128465	0.014435	0.006315	0.00502234	0.00280183	0.00374042	0	0.00289626	0	0.00332738	0.00443136	0	0.00429494	0.000975245	0.00134379	0	0.00219734	0	0.00199655	0.00150947	0	0	0.0137646	0.00194477	0.00170535	0.00253814	0.005165	0.00656015	0	0.00533111	0.00397231	0.00196935	0.00458415	0	0	0.00146091	0.00514852	0.00186747	0.00570399	0.00193105	0	0.0118894	0.00227712
CCDC91	1.72931	1.44499	1.43971	1.349	1.37165	1.56938	1.36282	1.50475	1.35346	1.3955	1.40047	1.40955	1.04978	1.59613	1.45742	1.29736	0	1.73968	1.5585	1.47534	1.4993	1.68307	1.11761	1.58917	1.45444	1.54023	0	1.46804	1.75937	1.38866	1.36835	1.59513	1.53995	1.30772	1.44136	1.41769	1.54955	1.35451	0	1.48393	1.26546	1.59459	1.74116	1.25825	1.47437	1.41986	1.28584	1.0982
FAR2	1.92358	1.57452	1.73527	1.58805	1.46991	1.61238	1.43497	1.5845	1.54251	1.74673	1.8599	1.6101	1.5398	1.63173	1.76482	1.54768	0	1.56424	1.72699	1.65934	1.55211	1.82464	1.59431	1.59624	1.7398	1.75995	0	1.53274	1.77348	1.50309	1.79809	1.74864	1.78756	1.58336	1.81394	1.6242	1.69896	1.58996	0	1.82697	1.49436	1.67832	1.658	1.39468	1.68593	1.31695	1.46118	0.934284
ERGIC2	0.579402	0.517909	0.713232	0.555049	0.538658	0.56484	0.601968	0.663727	0.518767	0.508909	0.497369	0.45497	0.308928	0.72117	0.477548	0.574878	0	0.591066	0.652057	0.42037	0.609113	0.71965	0.235723	0.625131	0.559889	0.428006	0	0.480179	0.81406	0.376625	0.405446	0.854447	0.528898	0.576472	0.419332	0.481293	0.643481	0.508803	0	0.582313	0.420549	0.536021	0.649712	0.296309	0.512895	0.637502	0.42606	0.359429
OVCH1	0.085515	0.109805	0.163729	0.134437	0.103328	0.126228	0.488816	0.161447	0.11563	0.198145	0.0717663	0.0771821	0.0718209	0.148388	0.0613341	0.139471	0	0.0883453	0.0986135	0.102992	0.0772236	0.0784707	0.0633936	0.096066	0.127782	0.073072	0	0.114922	0.0976976	0.169841	0.189036	0.140013	0.126902	0.25295	0.08205	0.114948	0.300374	0.265986	0	0.20068	0.0961553	0.121561	0.0429492	0.265681	0.10473	0.270672	0.175412	0.418182
TMTC1	0.829358	1.04905	1.13056	0.874424	1.03667	1.13817	1.3415	1.18989	1.00124	0.991231	0.789491	1.06388	0.815128	1.03501	0.724879	1.09985	0	0.608098	0.841134	0.732804	1.06933	0.824678	0.762746	0.915825	0.913184	0.678773	0	1.04758	0.88806	1.05441	0.977076	0.852766	1.0845	1.20503	0.800844	1.23545	1.23224	1.07768	0	1.12879	1.01263	1.34445	0.829278	1.25639	0.648574	1.47498	0.987585	1.21967
IPO8	0.570284	0.538736	0.604451	0.559247	0.601171	0.682417	0.560674	0.549366	0.534695	0.627819	0.565147	0.528853	0.421881	0.555248	0.498285	0.47421	0	0.480768	0.579581	0.495314	0.579627	0.565275	0.214127	0.540124	0.607356	0.523914	0	0.507677	0.566705	0.553618	0.465919	0.547329	0.508406	0.60456	0.487801	0.571041	0.589003	0.554131	0	0.572731	0.465605	0.537366	0.538498	0.483448	0.54874	0.515331	0.490963	0.318703
CAPRIN2	0.747512	0.768757	0.838149	0.760048	0.86218	0.822978	0.787332	0.810991	0.804542	0.736176	0.713139	0.716183	0.619167	0.909658	0.824606	0.826128	0	0.80491	0.750995	0.705136	0.8963	0.97547	0.445991	0.875868	0.75728	0.689155	0	0.740707	0.803281	0.683838	0.699085	1.05104	0.814057	0.897271	0.562585	0.737212	0.820488	0.769259	0	0.750547	0.651918	0.652281	0.856342	0.766645	0.827601	0.83662	0.820472	0.826045
TSPAN11	0.0106597	0.011859	0.0496962	0.0349438	0.0326712	0.00489546	0.00721413	0.0217754	0.0220055	0.0122912	0.00224032	0.00584559	0	0.0698446	0.0130102	0.0489185	0	0.0279068	0.026729	0.01477	0.0282993	0.0535026	0	0.0878969	0.00577229	0.00733651	0	0.0122538	0.0176582	0.018355	0.0098254	0.0577417	0.0239164	0.00916014	0.00452733	0.0273521	0.0279817	0.0104591	0	0.00726037	0.00675399	0.013932	0.0743086	0.00653617	0.00673196	0.0260616	0.035093	0.00727155
DDX11	0.0894734	0.11991	0.0509555	0.033457	0.0640904	0.0490638	0.104697	0.14234	0.151516	0.0117332	0.059098	0.0416396	0.0672522	0.136723	0.178536	0.0646081	0	0.126548	0.0659412	0.0880079	0.0804975	0.153588	0	0.0579115	0.0712707	0.0734443	0	0.074265	0.0320652	0.0843763	0.0576669	0.171006	0.117788	0.157202	0.0863022	0.0899381	0.154763	0.08353	0	0.128076	0.0958989	0.054486	0.0955259	0.0287161	0.0654646	0.059571	0.142295	0.0494058
SINHCAF	0.00655747	0.00718143	0.0167326	0.0237375	0.0157764	0.00783396	0.012613	0.0066843	0.00944478	0	0	0.00167813	0.00278768	0.00543097	0.00755665	0.0161091	0	0.0118967	0.00549839	0.00104041	0.00758795	0.00869218	0	0.00691817	0.00574062	0.0113346	0	0.0130891	0.0140523	0.00517355	0.00908908	0.00778958	0.00820943	0	0	0.00870907	0.0075235	0.00480643	0	0.00615814	0.00511129	0.00539784	0.0073578	0.00394269	0.00501837	0.00738304	0	0.045898
DENND5B	1.7273	1.64875	1.74935	1.65582	1.63259	1.68976	1.96686	1.84406	1.72415	1.73054	1.62482	1.65091	1.59802	1.72989	1.82729	1.66959	0	1.81422	1.62789	1.68913	1.68433	1.90523	1.6325	1.72535	1.6579	1.58672	0	1.77448	1.6168	1.70689	1.74361	1.83942	1.89663	1.89044	1.6037	1.79007	1.9419	1.80159	0	1.70206	1.65486	1.57958	1.73684	1.6664	1.93601	2.06111	1.71093	2.33436
ETFBKMT	0.0638805	0.0478038	0.0648876	0.0744622	0.0441408	0.041623	0.0805318	0.0585225	0.0669242	0.0450659	0.0398724	0.0386581	0.0497054	0.0457157	0.0441629	0.0578359	0	0.0482403	0.0625869	0.0387512	0.0674798	0.0694625	0.0103024	0.0888453	0.0360602	0.035405	0	0.0342878	0.0848957	0.0466203	0.0288499	0.0870704	0.0360452	0.0300538	0.0241837	0.0493433	0.0557811	0.0498168	0	0.0406373	0.0348576	0.0115063	0.0693606	0.0196726	0.0386229	0.0704434	0.0136665	0.0629186
AMN1	0.865503	0.801879	0.859909	0.761522	0.675457	0.712873	0.654117	0.890582	0.869267	0.809241	0.7372	0.750751	0.708441	1.04241	0.913481	0.895971	0	0.865917	0.800877	0.701727	0.786418	1.06095	0.599157	0.800494	0.806502	0.750227	0	0.61243	0.949585	0.51917	0.84283	1.17556	0.939246	1.05096	0.918359	0.76669	0.935118	0.853393	0	0.839942	0.734596	0.857897	0.855006	0.681319	0.83543	0.778538	0.793502	0.398834
H3F3C	0	0.00119222	0.00157348	0	0.00144423	0	0	0	0	0	0	0	0	0	0	0	0	0	0	0	0	0	0	0	0	0	0	0	0.00251109	0	0	0	0	0	0	0	0.00146262	0	0	0	0	0.00132802	0	0	0	0	0	0
BICD1	1.95207	1.95182	1.89838	1.78839	1.85677	1.77144	1.72291	1.89511	2.01945	1.98182	1.92743	1.85228	1.8927	1.90294	2.16161	2.01362	0	2.04477	1.88147	1.97624	1.95841	2.04772	1.82289	1.98841	1.79909	1.885	0	1.67563	1.77118	1.64264	1.90418	2.01159	1.9645	2.00358	1.96715	2.04619	1.94718	1.85067	0	1.92943	2.02874	1.78738	1.80228	1.54659	1.92319	2.16071	2.14627	1.87947
FGD4	0.543457	0.494415	0.507192	0.406528	0.540926	0.541085	0.37786	0.556613	0.513141	0.527479	0.421706	0.456628	0.388908	0.416858	0.540093	0.419909	0	0.419664	0.408244	0.405233	0.47547	0.483874	0.449921	0.578229	0.61577	0.4373	0	0.467036	0.437296	0.541419	0.38669	0.443677	0.613226	0.622813	0.315106	0.560982	0.471179	0.499876	0	0.65431	0.491336	0.398731	0.452425	0.423297	0.542733	0.350862	0.48989	0.581518
DNM1L	1.4953	1.25161	1.39446	1.2617	1.18808	1.30662	1.37226	1.48929	1.35475	1.17597	1.24029	1.25294	1.11519	1.77178	1.32252	1.46334	0	1.49596	1.48973	1.23768	1.43492	1.58484	0.736498	1.3921	1.34794	1.19182	0	1.13325	1.47875	1.05964	1.04376	1.68309	1.3774	1.19726	1.103	1.188	1.41686	1.35174	0	1.35689	1.08103	1.15703	1.53866	0.986644	1.13498	1.46914	1.19744	0.774537
YARS2	0.31679	0.171149	0.345239	0.284807	0.195884	0.22884	0.300701	0.379034	0.307827	0.269119	0.234838	0.248369	0.149233	0.484203	0.251869	0.351435	0	0.333908	0.386166	0.212734	0.289627	0.428074	0.113228	0.386504	0.234776	0.209915	0	0.19242	0.284411	0.200326	0.317795	0.420238	0.279431	0.267685	0.264713	0.224944	0.37907	0.308675	0	0.305177	0.175086	0.289805	0.401895	0.137875	0.281749	0.395046	0.200953	0.361786
PKP2	0.0596025	0.0394047	0.0608974	0.0559046	0.0448278	0.0429523	0.0587968	0.0342029	0.0334614	0.0282862	0.0316097	0.0239133	0.00994896	0.0468103	0.0300237	0.0336525	0	0.0399071	0.0330057	0.0243396	0.0247964	0.0569912	0.0346476	0.0240341	0.0286359	0.0511422	0	0.0570843	0.0684215	0.0305388	0.0367949	0.0526039	0.0496555	0.0161608	0.0231907	0.0250563	0.0545137	0.0358185	0	0.075459	0.00614465	0.0189481	0.0746812	0.0190251	0.0401361	0.0319273	0.00598386	0.056858
SYT10	0.159414	0.0585194	0.115736	0.108569	0.0336722	0.0795412	0.0544725	0.0868844	0.0734721	0.0537838	0.156542	0.0535372	0.0132572	0.137246	0.041911	0.0877425	0	0.082617	0.160458	0.184786	0.0501103	0.206966	0.0198794	0.0650482	0.101228	0.0468936	0	0.0984498	0.0615801	0.0634559	0.0949843	0.139713	0.0972268	0.0381465	0.0924408	0.0323248	0.115358	0.0536472	0	0.244248	0.0450715	0.0579838	0.259786	0.0131957	0.08299	0.0704967	0.0266895	0.0634287
ALG10	0.0515902	0.0287854	0.0541197	0.0362494	0.0329722	0.0441338	0.0713205	0.0474065	0.0271605	0.021311	0.0257344	0.0142259	0.0161885	0.052792	0.0127095	0.0396026	0	0.0249056	0.0554587	0.0157544	0.0275131	0.058856	0.0162078	0.0315482	0.0278153	0.0387599	0	0.0326821	0.0681206	0.0282904	0.0277288	0.0464607	0.036463	0.0460782	0.027673	0.0229359	0.0695305	0.0409076	0	0.0547104	0.0260575	0.0596667	0.0511649	0.0284445	0.0528748	0.030164	0	0.114992
ALG10B	0.108857	0.083425	0.106545	0.0715351	0.0711221	0.122494	0.0954113	0.0966536	0.0805552	0.0891374	0.0681358	0.0550179	0.0432333	0.067649	0.043159	0.0521371	0	0.0557807	0.100101	0.0521835	0.085761	0.109254	0.0444547	0.0550311	0.0952244	0.078553	0	0.138727	0.127623	0.0626162	0.0803394	0.104393	0.109128	0.0856206	0.0771367	0.0570295	0.106027	0.0917148	0	0.0837399	0.0360505	0.0450016	0.084449	0.0719258	0.124062	0.0774401	0.0390808	0.139388
CPNE8	1.02569	0.897094	0.974698	0.940493	0.827313	1.06409	0.937989	1.03877	0.821156	0.725139	0.801686	0.819984	0.964591	0.859555	1.04928	0.639309	0	0.810458	0.723344	1.05229	0.83478	1.07189	0.564136	0.821924	1.24952	1.02336	0	1.06203	1.1121	0.97642	0.549191	0.812327	1.21606	0.700182	0.841215	0.867412	0.854021	1.05448	0	1.21027	0.638041	1.00222	0.985191	0.882676	0.70913	0.709686	0.46551	1.49007
KIF21A	1.54675	1.57256	1.69901	1.53031	1.65996	1.74459	1.85248	1.71148	1.58709	1.63312	1.52491	1.60106	1.2946	1.68408	1.53889	1.60186	0	1.6076	1.67439	1.39576	1.76802	1.67045	1.05976	1.6718	1.73065	1.50958	0	1.5058	1.51876	1.39498	1.33394	1.67672	1.57904	1.64676	1.18178	1.66734	1.64706	1.63847	0	1.59888	1.51943	1.28218	1.381	1.46541	1.63156	1.89191	1.63442	1.84878
ABCD2	0.279704	0.260195	0.33491	0.311514	0.296957	0.400974	0.327838	0.309642	0.329016	0.32951	0.338242	0.293527	0.27997	0.246396	0.312486	0.321217	0	0.309185	0.302807	0.343998	0.284398	0.311675	0.234961	0.309568	0.385853	0.308658	0	0.257912	0.273468	0.252133	0.298864	0.257042	0.295678	0.430087	0.394316	0.373925	0.322349	0.350003	0	0.30337	0.311006	0.230379	0.214949	0.312606	0.35236	0.192336	0.329767	0.431606
C12orf40	0.0549711	0.0918665	0.387516	0.789179	0.489728	0.285064	0.198377	0.36563	0.330087	0.201533	0.110371	0.127546	0.0735539	0.515022	0.135	0.542444	0	0.345885	0.489762	0.15213	0.313418	0.503064	0.118541	0.656973	0.110756	0.0574576	0	0.198266	1.0177	0.217081	0.129615	0.560544	0.227745	0.296315	0.0981611	0.181589	0.272952	0.167426	0	0.211495	0.122884	0.187619	0.650999	0.0432049	0.16797	0.524126	0.336387	0.125747
SLC2A13	2.34185	2.45741	2.44459	2.37981	2.48955	2.52757	2.38826	2.37717	2.42558	2.50059	2.47899	2.57334	2.46324	2.22546	2.33116	2.35379	0	2.34036	2.33102	2.34515	2.42535	2.34827	2.36702	2.41017	2.69216	2.60335	0	2.48237	2.47987	2.324	2.31046	2.34984	2.3936	2.51957	2.59187	2.40584	2.38479	2.36108	0	2.37973	2.45721	2.57924	2.23415	2.50048	2.48585	2.40138	2.48783	2.19037
LRRK2	1.18763	1.00606	1.00533	0.943014	0.866933	1.05823	0.962425	0.910309	0.944781	0.989711	0.966266	0.852202	0.781287	0.943673	0.844908	0.866571	0	0.842298	0.887561	1.0061	0.866849	1.01807	0.477114	0.941437	0.96554	0.923026	0	1.06403	1.19075	0.971905	0.709349	1.03537	0.934503	1.0653	0.885865	0.907564	1.15873	0.986819	0	0.93972	0.723538	1.02823	0.982693	0.799268	0.988553	0.691433	0.84521	0.88662
MUC19	0.0256269	0.0297349	0.0408948	0.0709477	0.0264993	0.0365806	0.0748515	0.0553557	0.0416975	0.0370656	0.0477667	0.0363855	0.0387165	0.0446475	0.0341314	0.0683893	0	0.0465215	0.0536993	0.0253285	0.0346122	0.0567966	0.0107721	0.0431974	0.042801	0.0421122	0	0.0377534	0.048292	0.0461993	0.0496137	0.0537613	0.0518451	0.0709956	0.0172215	0.0365305	0.053559	0.062978	0	0.0290317	0.0200615	0.0531793	0.0662931	0.0119294	0.032637	0.024645	0.0290548	0.0921518
CNTN1	3.48363	3.35314	3.33221	3.26443	3.16028	3.41798	3.60817	3.27341	3.08989	3.45641	3.36336	3.42712	3.31575	3.14514	2.98327	3.11004	0	3.08528	3.27301	3.15427	3.13142	3.25186	3.51251	3.09092	3.53463	3.45312	0	3.51897	3.37839	3.44399	3.42778	3.13067	3.31016	3.38014	3.56776	3.22641	3.39016	3.47153	0	3.23398	3.13626	3.48776	3.26529	3.64575	3.41522	3.10028	3.06734	4.10484
PDZRN4	3.45946	3.23297	3.19763	3.05551	2.72673	3.27524	3.15671	3.17604	2.89858	3.1042	2.9952	3.26289	3.21034	3.05422	3.20784	2.81194	0	3.0913	3.13997	3.01233	2.76781	3.27393	3.30579	3.01079	3.29228	3.56867	0	3.73634	3.10923	3.16895	3.62783	3.05389	3.34238	3.32673	3.44749	3.16903	3.26489	3.54931	0	3.33836	3.04385	3.42433	3.07873	3.3264	3.59422	3.00316	2.69819	3.11207
GXYLT1	0.331173	0.299014	0.330326	0.298144	0.308019	0.313631	0.278593	0.335371	0.306344	0.293745	0.249386	0.19757	0.162496	0.386888	0.247914	0.360404	0	0.268848	0.278359	0.294267	0.258484	0.335173	0.142208	0.36665	0.281708	0.230815	0	0.250425	0.246468	0.256912	0.194985	0.311937	0.265387	0.435135	0.216992	0.305158	0.316003	0.35682	0	0.257769	0.209505	0.143425	0.251373	0.267284	0.303286	0.353881	0.343873	0.305249
YAF2	1.08727	1.20251	1.33209	1.25946	1.24377	1.17211	1.50983	1.21434	1.19536	1.16437	1.18541	1.17779	1.0933	1.23892	1.14542	1.22917	0	1.23845	1.30193	1.21266	1.22697	1.25314	0.874068	1.29402	1.31772	1.11347	0	1.00906	0.980328	1.12027	0.974261	1.22342	1.1648	1.28809	0.913188	1.30518	1.27952	1.2802	0	1.22439	1.30479	0.847598	1.12541	1.09031	1.36996	1.38258	1.30123	1.14047
PPHLN1	1.50113	1.51398	1.55881	1.45437	1.41381	1.47615	1.40392	1.5305	1.42784	1.48839	1.43124	1.4716	1.28301	1.51218	1.41911	1.48989	0	1.4301	1.40752	1.39149	1.47285	1.59634	1.14898	1.49918	1.46027	1.40326	0	1.55677	1.59918	1.36131	1.33929	1.60446	1.43181	1.60386	1.50354	1.46234	1.47379	1.50006	0	1.418	1.21592	1.37379	1.63545	1.31164	1.41515	1.46388	1.4641	1.43644
ZCRB1	0.246303	0.193454	0.268079	0.182919	0.177071	0.167965	0.203069	0.296367	0.20264	0.175768	0.167421	0.208532	0.152831	0.276641	0.16475	0.209785	0	0.224499	0.248935	0.21969	0.197505	0.31252	0.141517	0.261861	0.201544	0.155888	0	0.149623	0.372908	0.17203	0.138509	0.293858	0.204811	0.308734	0.113636	0.175868	0.266145	0.202703	0	0.193593	0.169302	0.181163	0.242243	0.109437	0.231474	0.277102	0.174908	0.0743755
PRICKLE1	2.07812	2.21141	2.13744	2.13501	2.26971	2.07182	2.53494	2.02611	2.305	2.19194	2.28666	2.00541	2.1349	2.33056	2.492	2.46823	0	2.2075	2.13123	2.28338	2.28584	2.10382	2.23045	2.26694	2.09779	2.27076	0	1.88354	1.75196	1.83833	2.08303	1.89654	2.20832	2.18831	1.66351	2.34136	2.09634	2.14292	0	2.24942	2.16387	1.8677	2.02674	2.22005	1.76638	1.88012	2.38796	2.45667
ADAMTS20	0.0189377	0.0204804	0.0189857	0.0256866	0.0181668	0.0200946	0.0145991	0.0127527	0.0192156	0.00929421	0.00661899	0.0155368	0.0126999	0.0262124	0.0133927	0.0327263	0	0.021853	0.0159149	0.00670858	0.0103049	0.0168566	0.0233254	0.0347266	0.0159366	0.00724534	0	0.00461647	0.0293917	0.0141511	0.0146641	0.0410668	0.0120414	0.00999975	0.012006	0.00967023	0.0227381	0.0188428	0	0.018592	0.0116983	0.0142837	0.0316108	0.0014956	0.010117	0.0165341	0.0223671	0.0611367
PUS7L	0.670193	0.595284	0.766679	0.678531	0.599177	0.714173	0.998985	0.732388	0.573969	0.697966	0.580169	0.530064	0.423269	0.680582	0.516343	0.534582	0	0.530322	0.666519	0.465295	0.568348	0.801377	0.330265	0.590183	0.682531	0.57887	0	0.719036	0.675081	0.549063	0.419686	0.776274	0.692734	0.859513	0.461317	0.590826	0.794321	0.739629	0	0.743316	0.443202	0.425076	0.68913	0.685548	0.656205	0.592391	0.486673	1.03511
IRAK4	0.0443553	0.028784	0.0504243	0.0377139	0.0264667	0.0497873	0.0389221	0.043994	0.0391555	0.0389497	0.0299454	0.02948	0.0167735	0.0394729	0.0406587	0.0497248	0	0.0411258	0.0413726	0.0446869	0.0306845	0.0601584	0.0149128	0.0300557	0.0332753	0.0231291	0	0.0394286	0.0396561	0.0375628	0.0264454	0.0636356	0.0425692	0.0299942	0.0294941	0.055376	0.0578177	0.0584872	0	0.0493399	0.0353667	0.0367172	0.0396579	0.00287362	0.0414246	0.0329277	0.0406294	0.107401
TWF1	0.139156	0.115036	0.152365	0.122902	0.128324	0.13253	0.127879	0.15881	0.126065	0.166642	0.137905	0.0923159	0.0572282	0.181835	0.0759376	0.138441	0	0.104576	0.150119	0.080807	0.136854	0.155598	0.0835982	0.149392	0.14244	0.0805281	0	0.139128	0.128217	0.0710025	0.0953016	0.144067	0.123527	0.0741192	0.0567562	0.114745	0.150025	0.14584	0	0.143998	0.0600481	0.0685776	0.144874	0.0907315	0.101628	0.11072	0.0861432	0.0506703
TMEM117	1.32405	1.53732	1.45972	1.17566	1.21481	1.47096	1.21049	1.31773	1.42341	1.38977	1.36426	1.42212	1.11769	1.32973	1.33882	1.38833	0	1.51615	1.35236	1.55714	1.37869	1.46797	1.23066	1.43291	1.39748	1.41299	0	1.27482	1.12089	1.37671	1.39548	1.21642	1.40495	1.60469	1.17493	1.50826	1.23613	1.28051	0	1.27576	1.30954	1.29777	1.27297	1.12617	1.37659	1.64646	1.44509	0.81857
NELL2	3.30296	3.21552	3.23259	3.09604	3.06578	3.2404	3.0881	3.23643	3.03883	3.23052	3.15482	3.21945	2.95732	3.19371	2.98589	3.08486	0	3.15272	3.24318	3.17075	3.07118	3.34659	3.03303	2.97848	3.23027	3.15214	0	3.36268	3.52634	3.14844	3.17585	3.25928	3.28603	3.23778	3.44536	3.0613	3.22976	3.24492	0	3.2825	3.11605	3.39913	3.36575	3.10131	3.34795	3.33359	3.04512	2.47248
DBX2	0.011503	0.0107987	0.00871071	0.0152637	0.00943448	0.0211382	0.00235965	0.00790455	0.0149297	0.00226803	0.00616167	0.00858004	0.00682218	0.022254	0.00268145	0.0183075	0	0.00640882	0.0102477	0.00537254	0.00433094	0.0144012	0.00680628	0.00865435	0.00534302	0.0101877	0	0.0193147	0.00439261	0.0150726	0.00385121	0.00717307	0.00287665	0.0083928	0.0115537	0.00932242	0.0106098	0.0129384	0	0	0.00843596	0.00966672	0.0235806	0.00739922	0.00114341	0.0219009	0.00769325	0.0120172
ANO6	0.46895	0.581738	0.573925	0.482056	0.595065	0.601555	0.570767	0.610394	0.578222	0.561396	0.503169	0.552178	0.456978	0.719534	0.46864	0.582546	0	0.430804	0.495029	0.4658	0.569409	0.596858	0.360474	0.556946	0.512045	0.433119	0	0.450115	0.530932	0.454582	0.46907	0.601691	0.563863	0.77123	0.581389	0.635745	0.570189	0.607581	0	0.587521	0.535033	0.648074	0.529639	0.487799	0.532336	0.705557	0.610549	0.750792
ARID2	0.725051	0.692874	0.768928	0.594296	0.6399	0.666638	0.590117	0.787449	0.71031	0.803463	0.624096	0.600448	0.608351	0.727757	0.65543	0.663782	0	0.69603	0.676884	0.627604	0.607158	0.809032	0.506148	0.647272	0.662698	0.603041	0	0.647662	0.611415	0.593241	0.706373	0.711692	0.694629	0.744948	0.682733	0.734752	0.693982	0.767387	0	0.695251	0.586107	0.633323	0.618363	0.593587	0.735971	0.899354	0.593357	0.731774
SCAF11	0.976214	0.886787	0.930539	0.670452	0.672777	0.722967	0.962185	0.96889	0.851025	0.829245	0.844579	0.779757	0.726323	0.816808	0.783174	0.697618	0	0.755647	0.806266	0.689464	0.824243	0.982207	0.554218	0.824787	0.856404	0.768082	0	0.782965	0.77501	0.640395	0.662763	0.860618	0.941281	0.821055	0.715104	0.828162	0.88824	0.952451	0	0.848794	0.770632	0.70025	0.814204	0.840793	0.85515	1.01579	0.649234	1.00854
SLC38A1	1.00251	0.899391	0.941818	0.692041	0.836896	0.984018	1.74639	1.03152	0.925928	0.884062	0.889686	0.911242	0.752943	0.901985	0.934637	0.818082	0	0.865412	0.903671	0.857479	0.966414	1.46005	0.576301	0.881006	0.963741	0.810297	0	0.976047	1.0575	0.686594	0.814637	1.30317	1.16906	0.888996	0.857432	0.975673	0.98486	0.866819	0	1.20668	0.762975	0.896859	0.851001	0.757812	1.07815	1.28511	0.728264	1.88134
SLC38A2	0.42684	0.371977	0.680399	0.431815	0.48886	0.576021	1.27389	0.633164	0.506085	0.386773	0.387732	0.321901	0.209841	0.556882	0.352417	0.491524	0	0.334722	0.716509	0.379111	0.601202	0.674775	0.111243	0.487872	0.464644	0.3667	0	0.593056	0.726699	0.397404	0.466774	0.96785	0.591979	0.677966	0.28148	0.429591	1.15699	0.695436	0	0.767327	0.286248	0.424524	0.660084	0.403432	0.689162	0.796222	0.274388	0.630013
SLC38A4	0	0	0.00286743	0.00573966	0.00330313	0.00193046	0	0.00222203	0.004617	0	0	0	0	0	0	0	0	0	0.00379349	0.00251787	0	0.00432765	0	0.0108647	0.00124079	0	0	0	0.00157868	0.00161558	0	0	0.00117055	0	0	0.00472099	0.00167025	0	0	0	0.00350744	0	0.00885425	0	0.00261814	0	0	0.00264079
AMIGO2	0.0141589	0.000968652	0.00658532	0.0106285	0.0135468	0.00579569	0.0228044	0.0122076	0.00924617	0	0.0035108	0.00540025	0.00736471	0.0162649	0.00657209	0.00717867	0	0.00580859	0.0140799	0.00424893	0.00647107	0.0098176	0	0.00397906	0.022505	0.00365691	0	0.00314515	0.00655708	0.00181769	0.00309387	0.0240564	0.012673	0.0106246	0.00550181	0.0142798	0.00780051	0.00791952	0	0.00866589	0.00260116	0.00900104	0.0100249	0	0.00682295	0.0097791	0	0.0536446
PCED1B	0.160771	0.131312	0.146727	0.119476	0.103911	0.132395	0.0747317	0.111255	0.140414	0.13423	0.12636	0.231045	0.0636194	0.185624	0.140274	0.126518	0	0.238438	0.108848	0.119141	0.15995	0.211204	0.0532109	0.264703	0.155002	0.108568	0	0.141209	0.169761	0.0892358	0.0599358	0.29968	0.112429	0.0779702	0.120791	0.201392	0.0821129	0.101506	0	0.172643	0.105535	0.122098	0.200812	0.0920513	0.0816455	0.203278	0.0877515	0.22419
RPAP3	0.264864	0.270289	0.272052	0.235583	0.235388	0.253936	0.277683	0.276766	0.251841	0.23418	0.244541	0.21055	0.224795	0.287838	0.244963	0.274844	0	0.259676	0.260174	0.279988	0.300131	0.303239	0.135775	0.289021	0.255081	0.201495	0	0.210959	0.206066	0.217988	0.200585	0.311434	0.246226	0.228362	0.174894	0.277968	0.25058	0.274766	0	0.259852	0.172847	0.156098	0.300715	0.197277	0.20107	0.310391	0.219029	0.182213
ENDOU	0.00180026	0	0.00152283	0.000693929	0.00156461	0	0	0	0.00130188	0	0.00219446	0	0	0.00318056	0.000759695	0.00250236	0	0	0.00187227	0	0	0.00216285	0	0	0	0	0	0.00362047	0	0	0	0.00445592	0.000845422	0	0	0.00111481	0	0.000607958	0	0	0	0.00313549	0.00236115	0	0	0	0	0.101178
RAPGEF3	0.0315411	0.0465	0.0371295	0.0223043	0.031977	0.0495231	0.0218732	0.0453626	0.0374474	0.0689783	0.0318702	0.0398461	0.00669879	0.0228803	0.0340038	0.0202852	0	0.0323044	0.0184912	0.0243465	0.0194069	0.0265688	0.059403	0.0213298	0.052421	0.0303565	0	0.0608986	0.024731	0.0448908	0.0803046	0.0296712	0.0405608	0.0789243	0.0528544	0.0181174	0.0227327	0.060516	0	0.0119459	0.0217345	0.0368303	0.0272094	0.076431	0.0292256	0.0186411	0.00537509	0.198006
SLC48A1	0.192845	0.165635	0.237051	0.165817	0.159719	0.195225	0.205428	0.241761	0.172501	0.133557	0.125976	0.139948	0.167315	0.217085	0.17956	0.177666	0	0.20648	0.295214	0.145409	0.245677	0.206863	0.185513	0.184421	0.171148	0.155554	0	0.18384	0.190972	0.130492	0.176408	0.333209	0.206487	0.153636	0.131749	0.120034	0.210428	0.171747	0	0.182746	0.138831	0.160162	0.238531	0.158461	0.218355	0.192252	0.110793	0.194926
HDAC7	0.270439	0.340819	0.333257	0.321684	0.362988	0.30188	0.46004	0.424075	0.51721	0.339996	0.304647	0.31829	0.416672	0.477612	0.479178	0.431541	0	0.407784	0.304516	0.444411	0.368206	0.4373	0.233856	0.456515	0.259113	0.26945	0	0.254956	0.275798	0.286305	0.344796	0.479877	0.401003	0.421022	0.216117	0.407287	0.423114	0.455629	0	0.334855	0.422975	0.283775	0.327566	0.311302	0.371109	0.410802	0.584494	0.483316
VDR	0.00779828	0.00887211	0.0130319	0.0169361	0.0118002	0.00447829	0.00411965	0.00858792	0.0102707	0.00536354	0.00315353	0.00560718	0.0141193	0	0.00714896	0.0160354	0	0.0099432	0.00526868	0.00447015	0.0116075	0.0181324	0.00603225	0.0184382	0.0102892	0.00824094	0	0.00410805	0.0262004	0.00955733	0.0105028	0.0212901	0.00848975	0	0.0085157	0.00999249	0.00858957	0.0118878	0	0.00797473	0.0188046	0.0134813	0.0137084	0.00260226	0.0076766	0.0265025	0	0.0375616
TMEM106C	0.134815	0.115906	0.234046	0.19586	0.142479	0.176037	0.206919	0.226461	0.204699	0.169541	0.120972	0.130701	0.0631733	0.324719	0.11041	0.224309	0	0.124666	0.252359	0.129281	0.178037	0.237568	0.0627156	0.211493	0.144576	0.106061	0	0.147693	0.211949	0.107887	0.170084	0.313831	0.178747	0.211127	0.0869965	0.132034	0.352601	0.231961	0	0.174298	0.0962005	0.113692	0.208538	0.18667	0.229216	0.245836	0.227121	0.179911
COL2A1	0.00127755	0	0.0050195	0.00518966	0.00517808	0.00593236	0	0.00208572	0.0018516	0	0.0018772	0.00142229	0	0.0055531	0.000964077	0	0	0.00120414	0.00385297	0.00256157	0	0.00245366	0	0.0075532	0	0.00229998	0	0	0.0011168	0.00689965	0.00390811	0.00433762	0.00441042	0	0	0	0.00357904	0.00724484	0	0.000630933	0.00275905	0	0.00635638	0	0	0	0	0.0114978
SENP1	0.263459	0.273035	0.294106	0.233296	0.220977	0.237963	0.270443	0.271462	0.27078	0.253993	0.249045	0.271963	0.194455	0.280318	0.248554	0.264551	0	0.277546	0.279581	0.26936	0.274265	0.353507	0.12949	0.280458	0.233228	0.205805	0	0.234609	0.248565	0.223809	0.225183	0.280316	0.302119	0.327271	0.205355	0.287829	0.234637	0.270485	0	0.238175	0.214696	0.25459	0.268434	0.220407	0.215886	0.333902	0.213982	0.530408
PFKM	0.218703	0.220533	0.319383	0.319064	0.217473	0.204728	0.444305	0.457301	0.314225	0.158387	0.200484	0.159474	0.206186	0.366696	0.267482	0.267695	0	0.21725	0.474799	0.232239	0.340981	0.316609	0.0845595	0.31085	0.258274	0.20277	0	0.164277	0.282731	0.193134	0.282187	0.363457	0.288111	0.221457	0.102244	0.201163	0.390278	0.342789	0	0.25867	0.216569	0.221998	0.273394	0.236848	0.299716	0.275076	0.204026	0.180682
ASB8	0.276865	0.195012	0.314052	0.24283	0.228958	0.281437	0.350696	0.435048	0.316077	0.23416	0.246026	0.240558	0.180593	0.448052	0.25482	0.337098	0	0.332211	0.41798	0.256026	0.30143	0.415407	0.0848549	0.424683	0.213539	0.192338	0	0.209891	0.257406	0.1535	0.222932	0.515827	0.306423	0.296009	0.17616	0.236075	0.399197	0.290374	0	0.283025	0.17957	0.253857	0.446654	0.173237	0.220636	0.426275	0.265433	0.206864
CCDC184	0.0674403	0.0515659	0.0896755	0.0520026	0.0458354	0.101649	0.1818	0.143378	0.0634541	0.0785468	0.0577598	0.0869058	0.0618359	0.112791	0.0481078	0.0344796	0	0.0481408	0.183548	0.0533586	0.10623	0.0691908	0.00795546	0.0510769	0.213786	0.0637815	0	0.0683287	0.0899888	0.0221043	0.0704617	0.0980324	0.0936939	0.0395892	0.0553912	0.0507355	0.0896007	0.0509352	0	0.144331	0.0324582	0.0580869	0.0293636	0.0506219	0.133309	0.075355	0.0245467	0.0746153
H1FNT	0	0	0	0	0	0	0	0	0	0	0	0	0	0	0	0	0	0	0	0	0	0	0	0	0	0	0	0	0	0	0	0	0	0	0	0	0	0	0	0	0	0	0	0	0	0	0	0
ZNF641	0.2222	0.234695	0.288472	0.252209	0.208906	0.203225	0.211969	0.287832	0.261156	0.2662	0.218029	0.210237	0.15496	0.36464	0.20867	0.227043	0	0.158128	0.365444	0.209484	0.221761	0.198475	0.119102	0.261036	0.190119	0.187368	0	0.096076	0.172815	0.134032	0.196359	0.259587	0.238372	0.209601	0.143737	0.26793	0.193859	0.245244	0	0.229902	0.208717	0.152073	0.158263	0.134959	0.133633	0.189085	0.208219	0.0682027
ANP32D	0.0141988	0.00596337	0.00290926	0.00147786	0	0	0	0.00190363	0.00221314	0.00247722	0.00665701	0	0	0.00395206	0.00949625	0	0	0	0.0045724	0.00431003	0.00192391	0.0121814	0	0	0.00152326	0.00431901	0	0	0.00329312	0.00124904	0.00458477	0.00512575	0.00334283	0	0.00881668	0.00999108	0.000974872	0.00236573	0	0.00169661	0.00245256	0.00780767	0	0	0.00656129	0.00245945	0	0
C12orf54	0.035934	0.0209257	0.0244373	0.0338343	0.0224474	0.0122587	0.0102285	0.0275213	0.0187045	0.0189537	0.0203998	0.0262036	0.0438888	0.0462634	0.033786	0.0302359	0	0.0284654	0.0296024	0.0285104	0.0209748	0.0537271	0.0413526	0.0104555	0.0259886	0.0230419	0	0.0209144	0.0246844	0.014706	0.0343247	0.021853	0.0205578	0.0429211	0.0187652	0.0303285	0.0130724	0.0146452	0	0.021362	0.0154479	0.0303075	0.0160467	0.0139301	0.0116459	0.040422	0.0263339	0.0361918
OR8S1	0.0038167	0.0107215	0.00463623	0.00499439	0	0.0244378	0.0110397	0.0104738	0.00286883	0.00673402	0.0011475	0.00430622	0	0.006734	0.0037326	0.00358307	0	0.00270992	0.00278836	0.00267824	0.00455161	0.0104552	0.00925867	0.00203803	0.00714866	0.00623016	0	0.0240941	0.00518172	0.00158563	0.00809126	0.0280656	0.00750371	0.0085633	0.00991079	0.00795791	0.000732206	0.00676018	0	0.00495148	0	0.00491305	0.00182277	0.00407617	0.00214468	0.0182281	0.00875819	0.0119458
OR5BS1P	0	0	0.000339842	0.0019941	0	0	0.00286276	0.00246339	0.000967681	0	0	0.00195527	0	0	0	0	0	0	0	0	0	0.00308755	0	0	0	0.0018298	0	0	0.00105826	0.00316024	0	0	0.000797053	0	0	0	0.000707737	0	0	0.00139753	0	0	0	0	0	0	0	0
KANSL2	0.156466	0.158911	0.171826	0.133912	0.156067	0.151515	0.207557	0.193084	0.184412	0.112049	0.125784	0.124829	0.121977	0.175143	0.17848	0.21235	0	0.18584	0.207201	0.188012	0.201123	0.178216	0.0772957	0.163817	0.151577	0.142706	0	0.106471	0.127718	0.109139	0.152834	0.205107	0.161271	0.16214	0.0651285	0.132826	0.145667	0.168356	0	0.121145	0.112183	0.116744	0.248594	0.110746	0.14825	0.131576	0.136664	0.115898
CCNT1	0.279899	0.249543	0.375274	0.298178	0.309879	0.302453	0.391747	0.330981	0.352497	0.258058	0.24682	0.313118	0.231961	0.451781	0.31291	0.360377	0	0.33123	0.310073	0.248018	0.337936	0.421796	0.167138	0.354848	0.263167	0.255948	0	0.2097	0.342797	0.215521	0.244248	0.411641	0.280143	0.258241	0.160124	0.30515	0.334199	0.307459	0	0.312243	0.212479	0.236651	0.287554	0.152209	0.211067	0.369245	0.276003	0.379872
TEX49	0.0150492	0.0215206	0.0261896	0.0282039	0.0217689	0.0064462	0.0141453	0.01664	0.0144782	0.0048905	0.00624296	0.00439745	0	0.0110819	0.00565104	0.0263183	0	0.0206381	0.010971	0.00636361	0.010359	0.0191168	0	0.0154146	0.00684096	0.00745351	0	0.0172795	0.0370609	0.00746076	0.00565081	0.0259121	0.00907867	0	0.00114964	0.0107088	0.00824608	0.00977048	0	0.013733	0.0126781	0.00868563	0.0103282	0.00961416	0.00921766	0.0215359	0.00537509	0.0362942
ADCY6	0.245289	0.372812	0.333493	0.273322	0.316134	0.285318	0.20148	0.393535	0.530438	0.360533	0.246311	0.291665	0.300398	0.432832	0.491123	0.348435	0	0.353869	0.372122	0.505989	0.377457	0.417216	0.414501	0.469333	0.246088	0.241546	0	0.242185	0.203732	0.291736	0.301306	0.47107	0.393625	0.429185	0.164589	0.422109	0.319427	0.339063	0	0.290621	0.450755	0.167997	0.286144	0.215499	0.252898	0.369465	0.747084	0.150303
CACNB3	0.243715	0.256864	0.366433	0.26509	0.343309	0.322806	0.493569	0.424954	0.42764	0.299571	0.286634	0.301512	0.400745	0.395431	0.395338	0.330102	0	0.374989	0.405012	0.352323	0.353856	0.343783	0.174308	0.397179	0.407582	0.317857	0	0.269795	0.242889	0.241686	0.318995	0.44349	0.332886	0.403016	0.145115	0.306384	0.43741	0.32044	0	0.359516	0.29213	0.233535	0.28452	0.194462	0.437028	0.304993	0.369617	0.211832
DDX23	0.106769	0.124373	0.143288	0.103582	0.113877	0.107547	0.24495	0.193385	0.142637	0.134802	0.0904474	0.0973967	0.0781461	0.140079	0.148906	0.110852	0	0.120004	0.190347	0.140198	0.143725	0.162407	0.0430819	0.160646	0.125336	0.0955265	0	0.100252	0.123799	0.106842	0.117282	0.189018	0.15198	0.0859585	0.0985309	0.129517	0.187961	0.134793	0	0.141845	0.0999491	0.0968207	0.145039	0.0817985	0.146131	0.166521	0.0715113	0.255612
RND1	0.165289	0.206847	0.266392	0.219384	0.21966	0.199003	0.565322	0.333676	0.340437	0.165356	0.193575	0.14018	0.186121	0.249813	0.320872	0.233918	0	0.168879	0.391487	0.234405	0.266685	0.238263	0.222041	0.29379	0.420488	0.235762	0	0.117993	0.197304	0.149229	0.241772	0.308641	0.209539	0.220455	0.114833	0.206536	0.351231	0.268462	0	0.245391	0.16713	0.18627	0.248334	0.17936	0.389945	0.150165	0.175637	0.797417
CCDC65	0.164088	0.260037	0.749647	1.03382	0.728926	0.30038	0.324957	0.603122	0.641776	0.345456	0.222863	0.280537	0.117655	1.12106	0.390896	1.18124	0	0.760507	0.884679	0.486235	0.804767	0.669727	0.0516272	1.2385	0.159248	0.166011	0	0.149422	0.582504	0.326185	0.129359	1.10486	0.375723	0.336971	0.0805068	0.414478	0.503497	0.315317	0	0.406723	0.270306	0.187235	1.08557	0.101553	0.206502	1.03671	0.759429	0.461375
ARF3	0	0	0.00328245	0.00196321	0.00113873	0	0.00899331	0.00758416	0.00252657	0.00267738	0.00448323	0.00157527	0	0	0	0.00714675	0	0	0.0138339	0.00141639	0.0086731	0.00132599	0	0	0.000441472	0.00178122	0	0	0.0062891	0	0	0.00301116	0.00188828	0	0	0	0.00693534	0.00483601	0	0	0	0	0.00607802	0	0.00468487	0.00949385	0	0
WNT10B	0.164542	0.207444	0.24651	0.221469	0.254464	0.186897	0.165994	0.252844	0.340772	0.208718	0.211705	0.184154	0.301063	0.369323	0.275913	0.282534	0	0.311619	0.249432	0.200088	0.21385	0.273499	0.243452	0.32787	0.241244	0.189365	0	0.225237	0.141138	0.188959	0.223901	0.267831	0.24311	0.195277	0.0875867	0.239083	0.243985	0.236195	0	0.253959	0.280113	0.126807	0.178172	0.16738	0.210425	0.35575	0.430845	0.0978588
DDN	0.181127	0.188291	0.315089	0.165288	0.194803	0.292076	0.602502	0.398973	0.225897	0.247298	0.170404	0.185359	0.158256	0.158176	0.211613	0.177127	0	0.205299	0.421331	0.204571	0.341063	0.258069	0.148844	0.2446	0.305897	0.228621	0	0.225294	0.180633	0.120075	0.343331	0.5557	0.283105	0.244305	0.0742789	0.167969	0.474837	0.262119	0	0.436063	0.143923	0.167157	0.210566	0.320931	0.451728	0.254079	0.100212	0.311076
PRKAG1	0.330179	0.279796	0.368882	0.369955	0.307864	0.191421	0.185791	0.374821	0.424125	0.252927	0.291803	0.304412	0.334588	0.678355	0.415068	0.597317	0	0.543418	0.411034	0.412376	0.398658	0.447133	0.12663	0.593152	0.183717	0.306367	0	0.148996	0.31349	0.245663	0.170791	0.47526	0.303474	0.444852	0.22588	0.380666	0.181013	0.246693	0	0.188226	0.388744	0.217392	0.432158	0.210983	0.186608	0.403573	0.351487	0.954923
KMT2D	0.219784	0.27025	0.300861	0.278752	0.286616	0.224379	0.419979	0.330703	0.422685	0.337334	0.30009	0.233914	0.260239	0.351929	0.441532	0.325651	0	0.293118	0.342243	0.369843	0.349853	0.372549	0.107491	0.431219	0.194923	0.204237	0	0.171108	0.189951	0.225745	0.246825	0.345826	0.336954	0.351964	0.188018	0.32053	0.356925	0.373093	0	0.257327	0.297957	0.16692	0.278402	0.169577	0.245293	0.390687	0.52058	0.511713
RHEBL1	0.0609742	0.100659	0.127045	0.139279	0.122683	0.0994266	0.227862	0.160883	0.181322	0.102588	0.0426752	0.0581099	0.0847619	0.240912	0.146104	0.174084	0	0.133823	0.178184	0.0997162	0.163599	0.140702	0.0374955	0.206141	0.0858089	0.0650451	0	0.0730282	0.140093	0.0716908	0.0921961	0.170227	0.105207	0.0729825	0.0520556	0.130332	0.161957	0.117447	0	0.134709	0.0797316	0.0672033	0.14271	0.0542383	0.107741	0.0569825	0.209797	0.424271
DHH	0	0.000870213	0.0022	0.000670618	0	0.00167961	0	0	0	0	0.00257901	0	0	0	0	0	0	0	0	0	0	0.000509385	0	0.00361014	0	0	0	0.00268801	0	0.00229987	0	0	0	0	0	0	0	0	0	0.00133738	0	0	0	0	0	0	0	0.110785
LMBR1L	0.236596	0.343971	0.327813	0.237336	0.336489	0.238158	0.39451	0.352273	0.39845	0.253378	0.225719	0.257089	0.307207	0.346564	0.498483	0.351331	0	0.293779	0.278544	0.351804	0.362138	0.475404	0.113525	0.424436	0.279554	0.267526	0	0.236707	0.345288	0.243013	0.344019	0.49055	0.367609	0.369868	0.235587	0.393089	0.374914	0.345962	0	0.352636	0.37222	0.34622	0.359852	0.325146	0.398025	0.318803	0.463017	0.629029
TUBA1B	1.68895	1.49138	1.88391	1.42075	1.19806	1.69568	2.58272	2.38305	1.47875	1.45884	1.33849	1.39697	1.24889	2.06454	1.23013	1.72594	0	1.45518	2.74554	1.25272	1.82564	1.50947	0.987612	1.71319	2.46737	1.67485	0	1.54357	1.96794	0.790677	1.69451	2.42738	2.02219	1.57859	1.14155	1.1237	2.23459	1.69708	0	1.80637	0.921543	1.28244	1.93035	1.7997	2.18551	1.6729	0.693188	0.613812
TUBA1A	0.512326	0.529059	1.00523	0.949401	0.694124	0.64452	1.18058	1.17452	1.06154	0.705579	0.497929	0.470345	0.49414	1.38258	0.731198	1.32569	0	1.01669	1.71463	0.682799	1.12592	0.836682	0.402145	1.31453	1.11311	0.543063	0	0.535646	1.0594	0.422511	0.623723	1.36229	0.752976	0.759915	0.203733	0.630265	1.19354	0.82525	0	0.779982	0.616187	0.608759	1.03862	0.477144	0.741838	1.15781	0.704183	0.337404
TUBA1C	0.13482	0.153213	0.176669	0.14919	0.125628	0.114521	0.47007	0.130311	0.125759	0.130931	0.0829304	0.091082	0.0484994	0.138867	0.144349	0.14162	0	0.133511	0.127817	0.0841439	0.11692	0.147092	0.0689518	0.134209	0.0911547	0.089956	0	0.114601	0.130564	0.117921	0.134296	0.0917147	0.139367	0.166429	0.0583033	0.107876	0.196769	0.184166	0	0.0884711	0.100077	0.102701	0.0940765	0.146274	0.14014	0.134813	0.132064	0.612964
PRPH	0	0.000998502	0.000976897	0	0	0	0	0.00109787	0.00201892	0	0.00056323	0	0	0	0	0	0	0	0.00188021	0	0	0.00032265	0	0.00189185	0	0.000803255	0	0	0	0	0	0.00195379	0	0	0	0	0.000731822	0	0	0	0	0	0	0	0.000838486	0	0	0.00225078
TROAP	0	0	0	0	0.00101057	0	0	0.000995599	0	0	0	0	0	0	0.00110473	0	0	0	0	0	0.000763469	0.000453825	0	0	0.00227423	0.000611708	0	0	0	0.00196018	0	0	0.00174002	0	0	0	0.000727628	0.000886586	0	0	0	0.00276313	0	0	0	0	0	0
C1QL4	0	0	0.000605362	0.00205941	0	0	0.00357922	0	0	0	0	0	0	0	0.000813542	0.00193498	0	0.00140921	0	0	0	0.000508107	0	0	0.00181246	0	0	0	0.00440205	0	0	0	0.000354259	0	0	0.00226062	0.00129695	0.00154858	0	0.00165085	0.00133661	0.00944716	0.00121229	0	0	0	0	0
DNAJC22	0.0018313	0.00507079	0.00623763	0.00983552	0.00426466	0	0	0.00482032	0.00341976	0.00258259	0.00132328	0	0	0.00369028	0.00556981	0.00245568	0	0.0127364	0.00467988	0	0.0109832	0.00485614	0	0.0104051	0.00708936	0.00865345	0	0.00495269	0.00992186	0	0.00388273	0.0046777	0.00830611	0	0.00248965	0.0013558	0.00542569	0.00482598	0	0.0234415	0.00510144	0.00377155	0.00381415	0.00680034	0.00910595	0.00768469	0	0.00418103
SPATS2	1.33386	1.36721	1.45288	1.42337	1.31397	1.2858	1.62759	1.45444	1.55195	1.39878	1.38694	1.35165	1.30173	1.62247	1.62186	1.58367	0	1.64312	1.45788	1.60108	1.37931	1.56909	1.29996	1.43721	1.40289	1.23974	0	1.28549	1.37427	1.26309	1.3923	1.68718	1.45525	1.60829	1.39581	1.49847	1.56036	1.49025	0	1.41463	1.36368	1.30936	1.49699	1.35965	1.73719	1.48672	1.46956	1.55844
KCNH3	0.92082	0.974972	0.967413	0.843877	0.947877	0.945678	0.867293	1.13637	1.25949	0.81008	0.862805	0.794546	1.14272	1.00286	1.381	1.00877	0	1.18285	1.02259	1.24657	1.17686	1.08607	0.564126	1.17914	0.991521	0.883156	0	0.687104	0.708114	0.923194	0.916295	1.19983	1.10192	0.96152	0.557321	1.00111	0.903697	0.870739	0	0.974577	1.2607	0.702457	0.925901	0.705303	1.10247	1.07254	1.16741	0.421047
MCRS1	0.240817	0.184673	0.237174	0.211726	0.211296	0.166597	0.332053	0.317839	0.304097	0.187238	0.212668	0.177442	0.198182	0.412066	0.24852	0.299974	0	0.264231	0.319131	0.224274	0.224183	0.295236	0.045499	0.274165	0.218296	0.192705	0	0.214109	0.267663	0.214014	0.311666	0.318671	0.282632	0.249251	0.111493	0.184358	0.32154	0.290792	0	0.223807	0.208728	0.229684	0.322372	0.172121	0.279972	0.247537	0.230884	0.256711
PRPF40B	0.842347	0.818668	0.904021	0.634268	0.66346	0.590426	0.656679	0.812643	0.909254	0.715574	0.712295	0.803822	0.757866	0.932447	1.01878	0.852239	0	0.849763	0.700081	0.866511	0.757585	1.05399	0.690457	0.907299	0.599911	0.731841	0	0.635847	0.549278	0.662777	0.876097	0.835588	0.871021	0.90482	0.597037	0.878406	0.717725	0.887143	0	0.80532	0.874946	0.730332	0.73868	0.661713	0.74236	0.794858	0.952984	1.3242
FAM186B	0.00916422	0.00324581	0.0145426	0.0203617	0.00511278	0.00772466	0.00430073	0.0110814	0.00845162	0.00468836	0.006011	0.00871235	0	0.0242884	0.00620067	0.0212229	0	0.0162673	0.0220806	0.00483928	0.0124604	0.0277133	0	0.0334193	0.00348092	0.00282685	0	0.00875235	0.0227115	0.00984538	0.00414243	0.0194615	0.0116471	0.00762398	0.00765513	0.00498231	0.0111586	0.00447423	0	0.00622737	0.00206022	0	0.0159358	0	0.00383259	0.0217064	0	0.0237317
FMNL3	0.309384	0.454923	0.358528	0.290765	0.211319	0.155345	0.209337	0.43636	0.427894	0.364024	0.207031	0.321783	0.325799	0.264138	0.425714	0.310954	0	0.426165	0.335653	0.337325	0.398315	0.488382	0.3237	0.496718	0.336301	0.223641	0	0.281567	0.188325	0.254048	0.429186	0.33242	0.425031	0.375075	0.288019	0.410931	0.256642	0.340249	0	0.274073	0.389162	0.284581	0.271247	0.23581	0.299986	0.606143	0.491697	0.334128
TMBIM6	0.98717	0.957658	1.03617	0.855547	0.737417	0.931871	1.06125	1.04738	0.940252	0.884348	0.723199	0.804267	0.881148	1.02819	0.837067	0.887736	0	0.869733	1.16886	0.832266	0.955184	0.988728	0.597015	0.945764	1.08571	0.941449	0	1.00116	0.995036	0.68478	0.882185	1.10785	0.972369	1.13367	0.808253	0.810675	1.05741	0.900937	0	0.830467	0.751103	0.885983	1.03307	0.882682	1.07029	1.1226	0.62087	1.10071
NCKAP5L	0.181047	0.194249	0.202314	0.134692	0.168829	0.0779279	0.180749	0.235635	0.284352	0.170889	0.155401	0.172824	0.168971	0.298848	0.263203	0.214762	0	0.217569	0.180944	0.252831	0.206833	0.306251	0.0719876	0.281381	0.124948	0.182062	0	0.124345	0.162145	0.104514	0.20436	0.312721	0.240257	0.168691	0.116073	0.215395	0.253633	0.226082	0	0.245151	0.213999	0.150588	0.234813	0.123076	0.182701	0.248328	0.335008	0.245531
BCDIN3D	0.0298495	0.0372892	0.0596243	0.0503272	0.0429673	0.0213149	0.0472994	0.0764985	0.084676	0.0520881	0.0379858	0.0246327	0.0198067	0.0375478	0.0595826	0.0746462	0	0.0562235	0.0626649	0.0271696	0.0456687	0.0849124	0.0376081	0.0970129	0.0198855	0.0408097	0	0.0451938	0.0486133	0.0397296	0.0631488	0.0734179	0.0479786	0.0357953	0.0334087	0.046659	0.0938078	0.0654124	0	0.0609212	0.0389681	0.0325591	0.0441158	0.052791	0.0678731	0.095516	0.0834167	0.20104
FAIM2	1.21217	1.04588	1.37856	0.732487	0.82832	1.30456	2.08824	1.63024	1.05692	1.16584	0.905546	0.907931	1.10329	1.05736	0.927403	0.858363	0	0.804389	1.75113	0.982667	1.33607	1.25608	0.821396	0.954505	1.60171	1.08579	0	1.36512	1.31867	0.619471	1.25006	1.5533	1.44586	1.14465	0.668655	0.86997	1.62604	1.35985	0	1.27053	0.682721	1.16642	1.10456	1.44261	1.6548	1.26621	0.523923	1.36237
AQP5	0	0	0.000590458	0	0	0	0	0	0.000571442	0	0	0	0	0	0	0	0	0.00102835	0	0	0	0	0	0	0	0	0	0	0	0	0	0	0	0	0	0	0	0	0	0	0	0	0	0	0	0	0	0
AQP6	0.00340347	0.000803649	0.000833697	0.00114674	0	0.00210093	0	0.00110313	0.000881926	0	0.00182337	0	0	0.00415566	0	0	0	0	0	0.00157232	0	0.00208151	0	0	0.000808355	0	0	0	0.000729362	0	0	0.00156296	0.00244613	0	0	0	0.000735291	0	0	0	0	0.00471054	0	0	0.00176635	0	0	0
RACGAP1	0.182887	0.137667	0.174289	0.151434	0.130816	0.149027	0.120968	0.180966	0.177375	0.121123	0.115252	0.108688	0.108007	0.15535	0.161709	0.135497	0	0.164175	0.164641	0.143979	0.132736	0.267566	0.0928539	0.150533	0.136514	0.111813	0	0.154129	0.202822	0.12029	0.106662	0.248102	0.19292	0.129348	0.101268	0.129417	0.170888	0.133777	0	0.21735	0.0899884	0.135023	0.1771	0.0780816	0.163856	0.119485	0.132041	0.0789775
ASIC1	0.0884016	0.113626	0.135296	0.099656	0.132393	0.0896432	0.144291	0.167127	0.156894	0.143512	0.103967	0.0873046	0.0525187	0.106895	0.131085	0.137944	0	0.133029	0.128509	0.140151	0.14776	0.118634	0.094893	0.129419	0.122639	0.098091	0	0.0992621	0.112716	0.0941138	0.155372	0.143438	0.136166	0.120075	0.0854294	0.116816	0.173814	0.159824	0	0.126697	0.0905583	0.0875185	0.0929334	0.149172	0.145678	0.171064	0.126394	0.142827
SMARCD1	0.173551	0.19255	0.24531	0.205976	0.219666	0.227895	0.238054	0.250166	0.226398	0.184592	0.183502	0.170269	0.25547	0.248021	0.186921	0.261525	0	0.18726	0.249343	0.168199	0.228729	0.260936	0.10941	0.255239	0.184147	0.169095	0	0.195207	0.202339	0.156779	0.16876	0.36608	0.220436	0.252497	0.136826	0.175345	0.220216	0.222048	0	0.209991	0.171197	0.135106	0.231321	0.163634	0.223974	0.276573	0.18302	0.222825
GPD1	0.00751401	0.0117955	0.012673	0.0129054	0.0124356	0.00494997	0.0178482	0.00555418	0.0111114	0.017924	0.00256807	0.0123402	0.0153881	0.0104771	0.0143885	0.00994109	0	0.00711892	0.0139436	0.00618234	0.0112379	0.0102704	0.00755295	0.00593061	0.0214917	0.00615888	0	0.00335035	0.0108495	0.00477388	0.0214853	0.0101169	0.0079059	0.00762398	0	0.00806947	0.011737	0.012733	0	0.00783165	0.00935428	0.003608	0.0104967	0.0109001	0.00458539	0.0146	0	0.0263484
CERS5	0.74711	0.558822	0.739666	0.821065	0.764084	0.535389	0.672999	0.680648	0.751542	0.55935	0.607046	0.679434	0.682013	0.751203	0.755465	0.926548	0	0.789823	0.712226	0.639785	0.704815	0.910863	0.557253	0.864324	0.561298	0.609034	0	0.65908	0.63607	0.562642	0.82735	0.966285	0.716928	0.656669	0.516347	0.623989	0.579368	0.688953	0	0.550375	0.677755	0.491947	0.768779	0.54894	0.73688	0.671668	0.545604	0.776176
LIMA1	0.393151	0.314232	0.321311	0.257168	0.229267	0.178961	0.163897	0.30179	0.298129	0.216583	0.261652	0.320964	0.238915	0.398926	0.40029	0.344938	0	0.359474	0.265583	0.28576	0.247803	0.402979	0.196446	0.313068	0.267472	0.260207	0	0.258057	0.254562	0.234309	0.256851	0.253798	0.303407	0.321356	0.271073	0.27587	0.252005	0.297295	0	0.248605	0.290822	0.218519	0.411833	0.156851	0.28607	0.304623	0.341405	0.130838
FAM186A	0.0318248	0.0419669	0.0750545	0.116195	0.0639737	0.0201584	0.0261462	0.0395699	0.0447236	0.0293619	0.00907708	0.0217363	0.00664536	0.0747651	0.0314882	0.0815528	0	0.0702475	0.0450442	0.020709	0.0396801	0.0532451	0.00915483	0.0918828	0.0262812	0.0118118	0	0.0198917	0.0809219	0.034465	0.0149874	0.0517744	0.0350462	0.0292424	0.0163214	0.0199963	0.0331345	0.031613	0	0.0182624	0.0128258	0.0114451	0.0668455	0.00335301	0.0233897	0.0470383	0.0495559	0.0668187
LARP4	0.706925	0.634472	0.719966	0.560624	0.594654	0.645461	0.916614	0.664309	0.667321	0.626168	0.545872	0.605862	0.543471	0.751308	0.708784	0.616384	0	0.667521	0.620793	0.632967	0.659733	0.834513	0.492014	0.712445	0.606579	0.591525	0	0.484394	0.602705	0.524188	0.555573	0.845744	0.686425	0.698859	0.675421	0.686285	0.69925	0.686232	0	0.689096	0.636866	0.50399	0.691985	0.54755	0.636282	0.71678	0.552731	0.867906
DIP2B	1.14999	1.2106	1.2314	1.13533	1.14769	1.05587	1.29908	1.24423	1.25568	1.25902	1.12642	1.2487	0.977819	1.36334	1.33564	1.28641	0	1.28495	1.2206	1.27592	1.30162	1.42885	1.05321	1.30816	1.15666	1.12271	0	1.04812	0.995551	1.0314	1.0624	1.25253	1.35006	1.46428	0.98414	1.31215	1.17173	1.18517	0	1.12574	1.2421	1.11887	1.12461	1.04592	1.18971	1.45288	1.41871	1.43382
ATF1	0.428599	0.506701	0.507397	0.410405	0.373153	0.340883	0.554732	0.511722	0.536605	0.51203	0.320217	0.424562	0.402299	0.577675	0.553169	0.478492	0	0.524082	0.449401	0.425587	0.500348	0.575871	0.527023	0.493698	0.453381	0.412641	0	0.287157	0.395115	0.353917	0.433295	0.661812	0.554149	0.462381	0.430817	0.454322	0.583017	0.578328	0	0.513375	0.48582	0.425082	0.433368	0.307047	0.426767	0.57276	0.506938	0.380807
TMPRSS12	0.0275475	0.0211872	0.0344622	0.0216993	0.0206402	0.00431612	0.0188739	0.0122939	0.0102846	0.00470469	0.00448521	0.00619554	0.00376079	0.0427134	0.00677	0.0198033	0	0.0187916	0.00781825	0.00503532	0.00485795	0.00774217	0.00936511	0.0166308	0.0272264	0.0256206	0	0.00996625	0.0195565	0.0144688	0.00319215	0.0252826	0.00669308	0.00741091	0.00428413	0.0142413	0.0152706	0.00805279	0	0.00626488	0.00378451	0.00964104	0.0123706	0	0.00879631	0.0195229	0	0.0798457
METTL7A	0.0170759	0.0184384	0.0581786	0.086784	0.0654544	0.0417669	0.0513882	0.061617	0.045437	0.0463409	0.0190376	0.0178297	0.0152718	0.0186731	0.0199703	0.0343857	0	0.0138877	0.051015	0.0119611	0.0364763	0.0442414	0.0199478	0.0330288	0.0363388	0.0305358	0	0.0386309	0.0534844	0.0726699	0.0289035	0.075599	0.0477057	0.0515397	0.0209633	0.0189144	0.0859464	0.0588838	0	0.0277112	0.0259777	0.0324306	0.0303501	0.0277656	0.0336825	0.114138	0.0319671	0.0537903
HIGD1C	0.00700934	0.0131572	0.0444148	0.0759573	0.0489196	0.0233084	0.023463	0.05277	0.0396384	0.0195726	0.00701528	0.00995405	0.00352656	0.0300704	0.0087405	0.0410781	0	0.0200584	0.0423607	0.0126618	0.0216476	0.0431833	0	0.036502	0.0134412	0.0126194	0	0.024903	0.036285	0.0177658	0.0021435	0.089774	0.0244929	0.00900135	0.00484933	0.0210608	0.0345433	0.0431129	0	0.0290118	0.00911709	0.016153	0.0317738	0	0.0144922	0.0508122	0.0474876	0.0133739
SLC11A2	0.628706	0.593542	0.575281	0.423216	0.489811	0.549775	0.412619	0.627831	0.553852	0.499582	0.425769	0.517815	0.39064	0.693713	0.593593	0.550464	0	0.646232	0.620274	0.582913	0.562717	0.714449	0.337924	0.53025	0.494566	0.469078	0	0.45264	0.540694	0.479298	0.405359	0.764699	0.589722	0.564447	0.457447	0.502394	0.469991	0.452105	0	0.47926	0.463974	0.383503	0.676558	0.299438	0.471622	0.727203	0.449685	0.320698
LETMD1	0.510319	0.409641	0.463672	0.3303	0.428525	0.394017	0.319758	0.529385	0.510486	0.381409	0.422857	0.404159	0.376495	0.525679	0.51114	0.415678	0	0.456307	0.50885	0.442878	0.419417	0.588697	0.370367	0.555616	0.367733	0.368963	0	0.326859	0.414723	0.301241	0.46495	0.574159	0.512316	0.462429	0.407522	0.437492	0.432701	0.459603	0	0.375579	0.387706	0.359239	0.434149	0.256739	0.402856	0.452293	0.391707	0.234326
CSRNP2	0.534219	0.531425	0.611169	0.652327	0.660024	0.544195	0.6651	0.662292	0.734764	0.557397	0.498978	0.436894	0.486309	0.680491	0.660577	0.66088	0	0.641843	0.690911	0.698594	0.677978	0.631942	0.349855	0.743504	0.437193	0.460864	0	0.403442	0.385393	0.567699	0.470871	0.636855	0.567151	0.649078	0.28649	0.540934	0.550885	0.584764	0	0.498708	0.556442	0.317135	0.580229	0.404949	0.560565	0.738506	0.654207	0.381632
TFCP2	1.11503	1.22736	1.12959	1.18025	1.10745	1.08992	0.871854	1.17064	1.23794	1.21834	0.950289	1.09132	1.1164	1.24052	1.36952	1.28095	0	1.24633	1.13752	1.2481	1.21765	1.32854	1.04917	1.18852	1.08371	1.19602	0	0.797742	0.943651	0.977791	0.908664	1.04085	1.10327	1.11558	0.998949	1.25854	0.930507	1.03069	0	0.962191	1.16032	0.809605	0.990949	1.00524	0.903079	1.10751	1.22865	1.01312
POU6F1	0.272857	0.230235	0.284633	0.207249	0.211933	0.237584	0.200446	0.303932	0.307436	0.178085	0.279922	0.293465	0.236446	0.339785	0.374075	0.291173	0	0.355077	0.282485	0.298259	0.305442	0.324634	0.184851	0.315227	0.227877	0.240479	0	0.1908	0.21333	0.214955	0.29042	0.332539	0.315909	0.247522	0.197125	0.270724	0.261727	0.250755	0	0.25969	0.235101	0.211524	0.289011	0.137051	0.208337	0.326363	0.36747	0.0939023
DAZAP2	0.222357	0.195576	0.281092	0.236862	0.222601	0.317066	0.489894	0.39696	0.247801	0.259271	0.200391	0.198178	0.160198	0.449885	0.257425	0.289278	0	0.256191	0.346267	0.17665	0.254682	0.373009	0.0868691	0.273702	0.318244	0.198052	0	0.30072	0.415426	0.189792	0.225523	0.381393	0.302455	0.212073	0.154064	0.181308	0.389107	0.280356	0	0.263052	0.164279	0.223734	0.322392	0.250665	0.345958	0.331095	0.161889	0.36768
SMAGP	0.014971	0.00973432	0.0381829	0.0379992	0.0284985	0.0291906	0.0160906	0.0206077	0.0241214	0.00915704	0.00741599	0.0100174	0.0085199	0.041466	0.0199087	0.0344733	0	0.0244537	0.0200449	0.0170023	0.0195252	0.0322295	0	0.0364484	0.0115021	0.00325526	0	0.00264103	0.0303858	0.0157396	0.00231474	0.0408455	0.0108404	0.00956853	0.00611602	0.0225802	0.0291247	0.00905815	0	0.0144323	0.0112622	0.0115013	0.0231361	0	0.0126687	0.0350885	0.00549873	0.0477183
BIN2	0.0081527	0.0129585	0.0396352	0.0457212	0.0433892	0.00559278	0.00619335	0.0187096	0.0231568	0.0202765	0.00733171	0.006682	0.0062555	0.0171291	0.0132271	0.0212638	0	0.0153142	0.0143774	0.00794063	0.0163977	0.0333393	0	0.0318069	0.00896815	0.0221429	0	0	0.0435036	0.0332999	0.00742648	0.0303248	0.0130771	0.0187085	0.00597041	0.00806833	0.0164361	0.0129519	0	0.0100234	0.002201	0.0149358	0.0139478	0	0.0112152	0.0196189	0.0453794	0.0189553
CELA1	0.00380506	0.0016337	0.00913277	0.0112712	0.0109425	0.00414304	0	0.00330132	0.00677909	0.00859237	0.000866709	0.00660873	0.0037988	0.00691633	0.00514156	0.00191738	0	0.00267871	0.00345966	0.00104148	0.0044323	0.00688021	0.00925867	0.00979695	0.00136595	0.00437053	0	0.00244261	0.00943586	0	0.00732403	0.00362047	0.00325779	0	0	0.00114113	0.0105833	0.00192039	0	0.000938781	0.00185696	0	0.00140188	0	0.00277055	0.00245945	0.017265	0.00488576
GALNT6	0.0163108	0.0208522	0.0201288	0.0217677	0.0247207	0.00873311	0.00394599	0.0065848	0.00878568	0	0.006643	0.00244133	0.00775524	0.0126598	0.0163001	0.0120148	0	0.00423848	0.00338681	0	0.00786963	0.00883363	0.011768	0.0125537	0.00836327	0.0138528	0	0.0101506	0.0306404	0.0131768	0.00903808	0.0199128	0.0103316	0.0085633	0	0.00992608	0.0096338	0.00686018	0	0.0126613	0.00590648	0.010875	0.000908988	0.0117094	0.00511749	0.00843432	0.00682769	0.0107069
SLC4A8	1.15674	1.31719	1.29971	1.24704	1.30815	1.07549	1.2219	1.40827	1.37893	1.45026	1.05976	1.4907	1.10851	1.57452	1.39157	1.39183	0	1.27381	1.30591	1.20235	1.49724	1.39555	1.1244	1.25662	1.16888	1.09667	0	1.05145	1.13692	1.05553	1.25843	1.40733	1.42792	1.34464	1.14289	1.44464	1.17324	1.44736	0	1.3412	1.28956	1.44495	1.15492	1.04576	1.04028	1.5861	1.48942	1.04952
SCN8A	2.17446	2.30655	2.29671	2.2757	2.32279	2.24834	2.40544	2.35988	2.3383	2.26925	2.25041	2.25313	2.11682	2.27419	2.26821	2.23229	0	2.30811	2.24039	2.20628	2.40998	2.30144	2.03717	2.33771	2.16773	2.1829	0	2.30192	2.20651	2.10384	2.22172	2.33329	2.35875	2.46495	2.08373	2.37043	2.34073	2.36241	0	2.33004	2.30837	2.23413	2.20068	2.23641	2.26758	2.27665	2.17137	2.27733
FIGNL2	0.0293441	0.0337782	0.0600907	0.0536856	0.0533383	0.0271792	0.0619351	0.0528919	0.0582415	0.0293785	0.0458641	0.0409258	0.0548572	0.0727087	0.0638477	0.0565433	0	0.0504407	0.0535605	0.0510094	0.053475	0.0622592	0.0233806	0.0923847	0.0235827	0.0379891	0	0.0449142	0.0295527	0.0541873	0.00809037	0.0962762	0.0469129	0.0259867	0.0171574	0.0437238	0.0453928	0.046611	0	0.043065	0.0749235	0.0109575	0.04052	0.0356859	0.0427429	0.0788498	0.0921967	0.0815627
ANKRD33	0	0	0.00112848	0.000582745	0	0	0	0.00207332	0.00061829	0.0022554	0.0015508	0.00197752	0	0.00290271	0.00093107	0.0019069	0	0.00224872	0	0	0.00123306	0	0	0.00151976	0.000583166	0.00312669	0	0	0.00139871	0	0	0	0	0.00687027	0	0	0	0.000706564	0	0	0	0.00212545	0.00182277	0.00426734	0	0.00794775	0	0.0023169
ACVRL1	0	0.00109015	0.00257377	0.00266455	0.0015487	0	0.00572661	0	0.00145943	0	0	0	0	0	0.00121859	0.00270966	0	0.000971949	0	0.00339091	0.0022177	0.000509852	0	0	0.00186752	0	0	0	0.00228974	0	0	0.00284647	0	0	0	0	0	0.00149772	0	0.00130297	0.00127656	0	0.0018858	0	0.0008177	0	0	0.00243562
ACVR1B	0.528392	0.696661	0.700251	0.50265	0.509292	0.587553	0.890815	0.766405	0.726541	0.652658	0.602056	0.531166	0.532388	0.632984	0.654555	0.534542	0	0.567226	0.641989	0.637348	0.778568	0.729439	0.534886	0.733358	0.655629	0.598918	0	0.578489	0.412528	0.445863	0.651986	0.750173	0.647175	0.741048	0.453764	0.634443	0.635781	0.737007	0	0.633537	0.620883	0.424969	0.570948	0.630538	0.793215	0.742933	0.646697	0.994335
GRASP	0.257493	0.441021	0.458567	0.393386	0.4907	0.476069	0.464511	0.572878	0.609095	0.379208	0.355807	0.402623	0.474417	0.586693	0.64687	0.516366	0	0.594482	0.631273	0.488573	0.686272	0.474089	0.284127	0.697816	0.564231	0.451907	0	0.344314	0.252919	0.278791	0.283038	0.622961	0.438463	0.222818	0.182539	0.452269	0.291545	0.246998	0	0.526828	0.52303	0.238927	0.311668	0.349855	0.495876	1.08994	0.546934	0.351873
NR4A1	0.158953	0.28769	0.238325	0.25479	0.267298	0.176613	0.173087	0.241296	0.412256	0.260806	0.159347	0.169104	0.231013	0.253967	0.480144	0.356768	0	0.316578	0.268279	0.316166	0.459931	0.266622	0.172948	0.437351	0.24651	0.162208	0	0.103555	0.185372	0.0869922	0.107982	0.267923	0.243848	0.164433	0.132424	0.343506	0.162866	0.114635	0	0.326839	0.319207	0.0917216	0.156505	0.100187	0.156584	0.31553	0.390731	0.872865
ATG101	0.0640664	0.0489569	0.102994	0.0667189	0.0662757	0.0517922	0.224669	0.146953	0.118763	0.0566221	0.0678871	0.055903	0.0380269	0.117943	0.0756362	0.129551	0	0.115157	0.222829	0.0976334	0.107558	0.159256	0.0362946	0.142248	0.115243	0.0597397	0	0.0469629	0.100225	0.0269159	0.0993726	0.181705	0.0825848	0.0650014	0.0199626	0.0677787	0.17517	0.0839559	0	0.128261	0.0573319	0.0332784	0.11577	0.0783099	0.171686	0.158479	0.100756	0.129523
KRT80	0	0	0.000346614	0.00119168	0.00527144	0	0	0.000860307	0.0052628	0.00243859	0	0.00158248	0	0	0.000803514	0.00222138	0	0.00116004	0	0	0	0.000684224	0	0.0021187	0.000642397	0	0	0	0.00504364	0.00330253	0	0	0.00134282	0	0	0.00140418	0.00188429	0.000525172	0	0.00267991	0.00335815	0	0	0	0	0	0	0.0216425
KRT7	0	0	0.000980871	0.0020139	0	0.00218539	0	0.00316194	0.00217439	0	0.00115748	0.00301934	0.00488224	0	0.00301397	0.00328702	0	0.00424373	0	0	0.00151124	0.000612182	0	0.00720403	0	0	0	0	0	0.00104905	0	0.00403931	0.00152552	0	0	0.00238434	0	0.000937147	0	0	0	0.00259561	0	0.00366973	0.00122774	0	0	0.00352279
KRT86	0.0057298	0.00775511	0.0146124	0.016856	0.00601837	0.0154573	0	0.0103562	0.0122076	0	0.00142151	0.0140613	0.00271637	0.00661105	0.00988402	0.0115532	0	0.00966597	0.0177017	0.00341379	0.00727509	0.00922444	0.00801703	0.0297473	0.0113068	0.0114217	0	0.0101775	0.0143108	0.00902841	0.0118776	0.00708489	0.00655901	0.00989543	0.00672922	0.0192045	0.00370147	0.00335498	0	0.00542413	0.00921252	0.00428	0.0165907	0.00219672	0.00532031	0.0149105	0	0.030013
KRT81	0.0145866	0.0106298	0.00389409	0.00162191	0.00301623	0.00255795	0	0.00291723	0.00576987	0.006143	0.00452893	0.00338912	0	0	0.00338608	0.00767188	0	0.00555757	0.00625068	0.0145516	0.00344516	0.00444402	0.0111938	0.0151225	0.00235174	0.00231087	0	0.00448833	0.00422346	0.00119581	0.0049813	0.0078473	0.0012351	0	0	0.00434174	0.00265504	0.00137691	0	0.00358991	0.0164634	0.00805778	0.0112802	0.00815645	0.00260509	0.0040843	0.00817754	0.00567328
KRT83	0	0	0.000487969	0	0	0	0	0.000800289	0	0	0	0	0	0	0	0.00168582	0	0	0.000757175	0	0	0	0	0	0.00192659	0	0	0	0.00242632	0	0	0	0.00237741	0	0	0	0	0	0	0	0	0	0	0	0	0	0	0
KRT5	0	0	0	0	0	0	0	0	0.00186559	0	0	0	0.00348661	0	0	0	0	0	0.00113756	0	0.00096854	0	0	0	0.00119734	0	0	0	0	0.00175789	0	0.00220371	0.00124064	0	0	0	0.000649307	0.000804099	0	0	0	0	0	0.00428803	0	0	0	0
KRT73	0	0	0.000863963	0	0	0	0	0	0.000943476	0	0	0	0	0	0	0	0	0.00209771	0	0	0	0.000449442	0	0.00746172	0.000913891	0	0	0	0	0	0	0	0.000941211	0	0	0	0.000521209	0	0	0	0	0	0	0	0	0	0	0
KRT3	0	0	0.00147725	0.00294616	0	0	0	0.00332271	0.00045545	0	0	0	0.00650238	0.0110345	0	0	0	0.00104696	0	0	0.00157297	0	0	0	0	0.00228261	0	0	0.00447158	0.00251557	0.00514595	0	0.000591649	0	0	0	0	0	0	0	0	0	0.00315447	0	0.00125364	0.00175496	0	0
KRT79	0	0	0	0	0	0	0	0	0	0	0.00176924	0	0	0	0.00149023	0	0	0.00156113	0	0.00104845	0	0	0	0	0	0	0	0	0.00123067	0	0	0	0	0	0	0	0	0	0	0	0	0	0	0	0	0	0	0
KRT78	0	0	0.00123127	0	0	0.0028307	0	0	0.000612587	0	0	0	0	0	0.00171857	0	0	0.00142655	0	0.00121447	0	0.000430854	0	0	0	0	0	0	0	0	0	0	0.000848549	0	0	0	0	0	0	0	0	0	0	0	0	0.00287498	0	0
KRT8	0.00777251	0.0110851	0.0346107	0.0328748	0.0281352	0.00850625	0.00841743	0.00874099	0.0131559	0.00505017	0.00304616	0.00331724	0.00735105	0.0154996	0.0124635	0.00895244	0	0.0194822	0.0094877	0.00684613	0.0122041	0.0219221	0	0.0116014	0.00537115	0.0116921	0	0.00947624	0.0291712	0.00974943	0.00729279	0.0252599	0.012435	0.013069	0.00706353	0.0114917	0.0148538	0.0086008	0	0.0091552	0.00825083	0.00393316	0.00919746	0	0.00758453	0.011925	0.00829288	0.037488
KRT18	0	0	0	0	0	0	0	0	0	0	0	0	0	0	0	0	0	0	0	0	0	0	0	0	0.000673495	0	0	0	0	0	0	0	0	0	0	0	0	0	0	0.00139725	0	0	0	0	0	0	0	0
EIF4B	0.420797	0.358308	0.522338	0.371402	0.371737	0.335529	0.590424	0.664888	0.506718	0.431827	0.366696	0.395787	0.295324	0.643372	0.520918	0.512348	0	0.536418	0.679856	0.408271	0.498712	0.650537	0.348466	0.565853	0.340448	0.326754	0	0.317042	0.432198	0.270402	0.324516	0.620167	0.483233	0.404087	0.261189	0.45269	0.630273	0.493395	0	0.411956	0.433726	0.357045	0.573315	0.259073	0.431814	0.62468	0.435839	0.24364
TNS2	0.034631	0.0484297	0.0316619	0.043127	0.0569343	0.0021368	0.0443662	0.0428145	0.0550534	0.0248133	0.0368743	0.0339845	0.0374814	0.13298	0.0716744	0.089137	0	0.0823621	0.0318907	0.0482538	0.0479211	0.042805	0.0408609	0.0897596	0.0397748	0.0282753	0	0.0346462	0.033529	0.0149152	0.0576621	0.061915	0.0504893	0.0354105	0.0116205	0.0535315	0.0579263	0.0572004	0	0.0423502	0.0391225	0.0349961	0.0698005	0.0208686	0.0233548	0.0684054	0.0615948	0.0336589
SPRYD3	0.333916	0.252937	0.467561	0.210195	0.185841	0.330732	0.764762	0.636912	0.263288	0.303433	0.227081	0.237234	0.154316	0.320336	0.230276	0.206118	0	0.174482	0.741437	0.242786	0.377398	0.377179	0.127429	0.271266	0.491802	0.302178	0	0.310093	0.423297	0.117589	0.282999	0.516713	0.451027	0.306541	0.096756	0.193331	0.558202	0.362825	0	0.397316	0.138158	0.310801	0.326484	0.33178	0.597902	0.584689	0.0959681	0.165743
IGFBP6	0.0466118	0.0287544	0.0559173	0.0592775	0.0508129	0.0259149	0.0813423	0.0754704	0.0703913	0.0344758	0.0234394	0.0191484	0.0456616	0.104727	0.051668	0.0983495	0	0.0800649	0.117883	0.0314426	0.0637783	0.0432385	0.0113244	0.0565323	0.0636011	0.0199586	0	0.0267473	0.062169	0.021417	0.0395025	0.0779984	0.0508092	0.0255919	0.0156625	0.0501939	0.0928124	0.0365351	0	0.0430963	0.0219475	0.0353488	0.0532176	0.0859152	0.0850624	0.0627354	0.053558	0.0315554
SOAT2	0.00119581	0.0062679	0.00394558	0.0142625	0.00670333	0.00259027	0.00276226	0.00437539	0.00303605	0.00382185	0.00132815	0.00628228	0	0.00979923	0.00869405	0.011409	0	0.0057251	0.00401857	0	0.00182289	0.00518549	0	0.0150217	0.00243148	0.0027681	0	0	0.0120113	0.00519577	0.00340826	0.0070247	0.00312889	0	0	0.00367331	0.00620142	0.00552212	0	0	0	0	0.00749301	0.00829393	0.000622337	0.0140093	0.00878656	0.034267
CSAD	0.616032	0.56683	0.694569	0.746243	0.626155	0.645662	0.759785	0.989294	0.990937	0.820411	0.790278	0.735456	0.734278	1.10354	0.928332	1.09008	0	0.846942	0.741741	0.74217	0.82006	0.95596	0.526297	1.0522	0.673965	0.605852	0	0.614861	0.701347	0.62458	0.576262	0.847302	0.852446	0.832343	0.572974	0.78958	0.857209	0.943752	0	0.586932	0.885676	0.633361	0.752535	0.656956	0.6565	0.822409	0.95231	0.670028
ZNF740	0.127926	0.108044	0.110047	0.0836568	0.091747	0.119652	0.0823436	0.127665	0.116808	0.061806	0.0621856	0.0684203	0.0859162	0.120554	0.104998	0.114182	0	0.133368	0.116922	0.0698692	0.0970563	0.134086	0.0742566	0.144042	0.0768017	0.0830466	0	0.0812421	0.0705023	0.0744523	0.0707035	0.118381	0.104873	0.0937584	0.0609509	0.102281	0.104521	0.0912329	0	0.100448	0.0733229	0.0793542	0.0907836	0.0806098	0.0965191	0.113002	0.0853766	0.0581693
ITGB7	0.00450243	0	0.00158888	0.00435123	0	0	0	0	0.00098475	0	0	0.00354172	0	0	0.000596205	0.00181962	0	0.00158779	0.00129197	0	0	0.00142026	0	0.00216432	0.00121319	0.00256528	0	0	0.00292317	0.00129077	0	0.00168476	0	0	0	0	0.00121951	0	0	0	0	0	0.0044035	0	0.00133049	0.00266793	0	0.0222134
RARG	0.0270229	0.0210182	0.0394914	0.0154379	0.0208464	0.0394012	0.0532202	0.0483066	0.04131	0.0454553	0.0117093	0.0283016	0.0467582	0.0426277	0.0584453	0.0276043	0	0.0755648	0.0233269	0.0403606	0.0302051	0.0364485	0.0369346	0.0659111	0.0182922	0.0131834	0	0.0215964	0.0209129	0.0282117	0.0444094	0.0523065	0.0322133	0.0158759	0.0209838	0.0381338	0.0514985	0.0564848	0	0.036311	0.0867817	0.0129274	0.0349804	0.0402334	0.0639891	0.0557467	0.0696894	0.0359646
AC021072.1	0	0	0.00112047	0.00102125	0	0	0	0	0.00044213	0	0.000881748	0	0	0	0	0.00180123	0	0	0	0	0	0	0	0	0.00106783	0	0	0.00402723	0.00129086	0.001048	0	0	0	0	0	0	0	0	0	0	0	0	0	0	0	0	0	0.00227639
MFSD5	0.0456059	0.0491138	0.0650792	0.024251	0.0278956	0.0246852	0.0795938	0.0510735	0.0464299	0.0210217	0.0226898	0.0178758	0.0211291	0.0153522	0.0247977	0.0285565	0	0.0319083	0.0853577	0.0394394	0.0509254	0.0407485	0.0116791	0.0268673	0.0505934	0.0332364	0	0.014953	0.0435996	0.0158982	0.0415519	0.0858278	0.0348367	0.0502921	0.0235089	0.0167755	0.0758712	0.0323457	0	0.0667398	0.0166071	0.014915	0.0380082	0.0278724	0.0616141	0.0505919	0.0123715	0.00416821
ESPL1	0.0097975	0.00984524	0.0249484	0.0300153	0.0331482	0.00392529	0.0124231	0.0118592	0.0154463	0.00661529	0.00287203	0.00318263	0	0.0266294	0.00626837	0.0460168	0	0.0372205	0.0235282	0.00662963	0.0123962	0.0220053	0.00646347	0.0431739	0.00604638	0.00772753	0	0.00712889	0.043455	0.0112311	0.0100931	0.0415953	0.0116267	0.0083581	0.00761547	0.00799383	0.0183029	0.00802659	0	0.00806678	0.00954394	0.00900903	0.0225437	0.00841558	0.00657483	0.0190132	0.00537509	0.04735
PFDN5	0.300788	0.306005	0.373234	0.439285	0.372335	0.29891	0.376198	0.46949	0.359377	0.175006	0.157953	0.145179	0.175214	0.55287	0.346832	0.46487	0	0.400873	0.458538	0.279554	0.37002	0.357224	0.183304	0.368825	0.225846	0.247625	0	0.28248	0.479707	0.283394	0.24931	0.564814	0.293078	0.212294	0.125192	0.199337	0.479711	0.273835	0	0.314974	0.248546	0.17933	0.525611	0.210433	0.25223	0.338213	0.199091	0.16036
C12orf10	0.121212	0.0842895	0.140239	0.125412	0.101303	0.123805	0.210849	0.162092	0.117082	0.0814901	0.0553874	0.0644603	0.0802637	0.185483	0.0913328	0.111897	0	0.0873657	0.258246	0.0923064	0.124428	0.140185	0.0200101	0.136269	0.167115	0.0621258	0	0.10375	0.133644	0.0698043	0.125816	0.171228	0.122015	0.103042	0.0336363	0.0927893	0.155114	0.0769834	0	0.162881	0.0728635	0.0910213	0.127768	0.0896962	0.152151	0.187486	0.0451242	0.0929285
AAAS	0.130883	0.116692	0.143036	0.136021	0.106664	0.13613	0.189126	0.203734	0.173434	0.123426	0.0625905	0.0686099	0.121726	0.167474	0.150185	0.140079	0	0.162984	0.140186	0.136116	0.138169	0.124771	0.0286846	0.125572	0.131385	0.115055	0	0.109378	0.160511	0.120975	0.184252	0.14952	0.185225	0.220873	0.0902707	0.0945269	0.167694	0.1508	0	0.09068	0.119849	0.0540374	0.141371	0.154339	0.133301	0.0711302	0.0968459	0.0917678
SP7	0	0.00731906	0.00132605	0.00432874	0	0	0	0.00230897	0.00333697	0.00473683	0.00378094	0.00187144	0	0.00319797	0.00130837	0.00746398	0	0.00471198	0	0.00298313	0.00195073	0.004933	0	0.00930231	0	0.00152563	0	0.00758592	0.00605686	0.00141138	0.00427949	0	0.00113707	0	0	0.0025706	0.000587164	0.00271756	0	0.00380039	0.00718265	0	0.00245037	0	0	0.00325293	0	0.0114248
SP1	0.177767	0.175963	0.17068	0.160002	0.175373	0.143002	0.172065	0.168951	0.188886	0.194656	0.112423	0.133308	0.137408	0.154834	0.165966	0.173253	0	0.160597	0.137924	0.183623	0.146613	0.181984	0.0885652	0.16833	0.101621	0.135144	0	0.162352	0.145286	0.148528	0.151207	0.202091	0.145695	0.150027	0.125873	0.201962	0.179748	0.17479	0	0.184938	0.130822	0.0754979	0.154951	0.109216	0.139433	0.156906	0.168473	0.129183
AMHR2	0.00333299	0.00852667	0.00171041	0.00244116	0.0043501	0.00158503	0.00356974	0.00065007	0.00159055	0	0	0	0	0.0034281	0.00126582	0.00433497	0	0.00418479	0.0013204	0.00176733	0.00171898	0.000552331	0	0.00223898	0.00211215	0	0	0.00324179	0.00185871	0.00140393	0	0	0.000741771	0	0.00228958	0	0.00146632	0.000539392	0	0	0	0.00229855	0.00125009	0.00325635	0.00229933	0.00233393	0	0.00572166
PRR13	0.0866391	0.0627744	0.127961	0.0750671	0.0551679	0.118723	0.188584	0.204038	0.0823698	0.0674934	0.0557614	0.0625134	0.0540803	0.152288	0.0640438	0.0926075	0	0.059783	0.270364	0.0678009	0.109773	0.141738	0.0438684	0.108504	0.146614	0.071256	0	0.0970287	0.147787	0.0353956	0.0679142	0.159701	0.113034	0.156224	0.0458751	0.0651385	0.143302	0.0896146	0	0.120209	0.0249061	0.0639304	0.116989	0.0919474	0.141036	0.118799	0.0129248	0.200959
PCBP2	0.72124	0.685579	0.749266	0.604672	0.707734	0.852253	0.895716	0.841165	0.669373	0.655489	0.631639	0.586112	0.547114	0.717291	0.669113	0.613823	0	0.526209	0.797802	0.661534	0.708427	0.722074	0.353501	0.62087	0.734676	0.670078	0	0.827236	0.670731	0.684951	0.59566	0.779022	0.753474	0.724115	0.530001	0.623878	0.82282	0.732398	0	0.621758	0.541073	0.515263	0.599627	0.530031	0.783022	0.755107	0.504037	0.914698
MAP3K12	0.238746	0.280318	0.286675	0.280247	0.364066	0.244989	0.26926	0.361212	0.364346	0.223164	0.259624	0.244822	0.278314	0.44159	0.430931	0.400553	0	0.401238	0.345911	0.418186	0.383251	0.324197	0.111438	0.370405	0.248277	0.300621	0	0.186333	0.230696	0.310938	0.231247	0.323551	0.277107	0.253788	0.204734	0.317951	0.277095	0.302239	0	0.297258	0.319752	0.173587	0.272341	0.195665	0.248161	0.318815	0.447154	0.144776
TARBP2	0.033586	0.0250831	0.0368203	0.0378688	0.023873	0.0310209	0.0645447	0.0433436	0.0310447	0.0238179	0.0290521	0.0192653	0.0561208	0.0286673	0.0352586	0.0443088	0	0.0381788	0.0400652	0.0424005	0.0390918	0.0248565	0.00974994	0.0309142	0.0384565	0.0486699	0	0.0339434	0.0254512	0.036803	0.0424045	0.0509715	0.04783	0.00587611	0.0163484	0.0169103	0.0549556	0.0427668	0	0.0255316	0.0213656	0.0117447	0.0233383	0.0522731	0.0395135	0.0451097	0.00705249	0.0328952
ATF7	0	0.000749363	0.00309163	0.00080024	0	0.00138154	0	0.00229905	0.00351086	0	0.0010061	0	0	0	0.00254942	0	0	0.00230587	0.000961262	0.00184482	0.00125076	0.00367094	0	0	0	0	0	0	0.00237211	0	0	0.00187755	0.000413868	0	0	0.0011784	0.00310206	0.000750428	0	0	0.00221384	0	0.00114037	0	0	0.00355747	0	0.00611055
ATP5MC2	0.318366	0.387184	0.471158	0.311275	0.352525	0.367211	0.628457	0.615127	0.36371	0.232116	0.203588	0.327665	0.2603	0.537041	0.357775	0.466967	0	0.46651	0.672192	0.293649	0.493598	0.495979	0.194732	0.443003	0.403309	0.338415	0	0.332231	0.560506	0.231763	0.348845	0.641126	0.381104	0.482213	0.273611	0.270454	0.628995	0.34606	0	0.382823	0.255018	0.285052	0.515683	0.216063	0.470977	0.534569	0.234784	0.184504
CALCOCO1	0.413138	0.470889	0.584933	0.525711	0.398792	0.442282	0.896328	0.747302	0.672459	0.481893	0.377021	0.431376	0.355758	0.757415	0.542934	0.551772	0	0.556219	0.685907	0.473389	0.566005	0.723974	0.259806	0.621912	0.384532	0.304982	0	0.534656	0.54703	0.444608	0.605174	0.88198	0.61061	0.6472	0.308954	0.489549	0.765089	0.622645	0	0.656833	0.379925	0.530769	0.64614	0.395263	0.686382	0.768126	0.600965	0.462471
HOXC4	0	0.00258613	0	0	0.00178008	0	0	0	0	0	0	0	0	0	0	0	0	0	0	0	0.00118235	0	0	0	0	0	0	0	0	0	0	0	0.000447623	0	0	0	0	0	0	0	0	0	0	0	0	0	0	0
SMUG1	0.0953988	0.0941057	0.164935	0.105974	0.115477	0.140578	0.1128	0.15767	0.188466	0.101252	0.0910058	0.12966	0.106578	0.15044	0.199475	0.177267	0	0.150689	0.164462	0.112111	0.126788	0.136002	0.0554315	0.193184	0.0912565	0.137408	0	0.078286	0.107576	0.126534	0.102905	0.241581	0.141175	0.146707	0.0757696	0.211497	0.177107	0.114551	0	0.12807	0.137207	0.0822935	0.152614	0.0658996	0.125554	0.267016	0.103481	0.264623
CBX5	0.407874	0.34646	0.46778	0.334016	0.316202	0.450938	0.601353	0.542469	0.360049	0.403882	0.283123	0.328989	0.238638	0.4492	0.318749	0.304231	0	0.286223	0.543734	0.286623	0.391031	0.475945	0.184881	0.390431	0.419685	0.295419	0	0.442996	0.420506	0.286148	0.390341	0.515452	0.421659	0.447332	0.215103	0.342769	0.555967	0.456556	0	0.338385	0.209091	0.276399	0.386871	0.34639	0.43914	0.618639	0.246177	0.62468
HNRNPA1	0.202811	0.165816	0.261377	0.1872	0.177697	0.200353	0.370035	0.416611	0.222833	0.174542	0.130892	0.135002	0.179775	0.314242	0.182926	0.256956	0	0.207037	0.366878	0.151814	0.262812	0.256413	0.143234	0.239396	0.271652	0.189263	0	0.18724	0.234918	0.126145	0.233475	0.341207	0.265867	0.239183	0.110948	0.111217	0.38915	0.240226	0	0.281704	0.142506	0.138506	0.229608	0.198078	0.24652	0.255085	0.103444	0.17804
NFE2	0	0	0.000418179	0.00098888	0	0	0.00388116	0.00106075	0.000850459	0	0.00106815	0	0	0	0.00071744	0.00191738	0	0	0	0	0	0.00252562	0	0.00167963	0	0	0	0	0	0	0.00319215	0	0.000567927	0	0	0	0.000617766	0	0	0.000941301	0	0	0	0	0	0	0	0.00545627
COPZ1	0.227743	0.206665	0.346333	0.258467	0.26955	0.244321	0.382827	0.397367	0.276973	0.208021	0.179754	0.220727	0.240049	0.342391	0.290766	0.27384	0	0.253384	0.40272	0.223251	0.284926	0.326879	0.16002	0.340932	0.231214	0.183951	0	0.18996	0.34945	0.189032	0.231307	0.348856	0.290821	0.284517	0.1639	0.252681	0.307459	0.253945	0	0.285717	0.217275	0.180564	0.244981	0.213338	0.26998	0.289173	0.240841	0.379619
GPR84	0	0.00209312	0	0.000694317	0	0	0.00380478	0.00300374	0	0	0	0	0	0.00343854	0	0	0	0	0.00199536	0.00149153	0	0.000371818	0	0.00134127	0.00342888	0	0	0.0031215	0.00102372	0.00426189	0.00559653	0.00169179	0.000329604	0	0	0	0.00131859	0.000549584	0	0.00194483	0	0.004592	0.000882608	0	0.00118865	0.00195224	0	0.0258309
ZNF385A	0.0620229	0.0448051	0.0646973	0.0446493	0.0392967	0.0441143	0.0942264	0.0839664	0.0842818	0.0510477	0.0390246	0.0416588	0.0563058	0.0654718	0.0907154	0.0664817	0	0.0702521	0.0711409	0.0680473	0.0612845	0.0579092	0.0176301	0.064145	0.0576532	0.0413816	0	0.045429	0.0539325	0.0350726	0.0633386	0.0740732	0.0833148	0.036089	0.0373411	0.0598014	0.0560425	0.0619698	0	0.0420432	0.0455752	0.0282325	0.054348	0.0362636	0.0726496	0.0632955	0.0147361	0.0947709
ITGA5	0.0129999	0.00201309	0.0190722	0.0180144	0.0111522	0.00994839	0.00590719	0.0167941	0.016454	0.02161	0.00164958	0.00165568	0.00444023	0.0137834	0.00221763	0.0128	0	0.0150678	0.00726722	0.00795403	0.0129406	0.0196358	0	0.0144122	0.00168645	0.00795343	0	0.00362796	0.0156239	0.00393813	0	0.0306018	0.0140136	0.0083928	0	0.0122008	0.0069438	0.00479321	0	0.0107716	0.010312	0.00536688	0.0218302	0.00269181	0.0072401	0.024043	0.00703319	0.012158
GTSF1	0.00228569	0.00363141	0.0108916	0.0196598	0.0101623	0	0	0.00266135	0.00296125	0	0.00171233	0	0	0	0.00235146	0.00434834	0	0.00702621	0	0.00238884	0.00499226	0.00313288	0	0.00464547	0.00257931	0.00244722	0	0.00703764	0.0150353	0.00270267	0.00313304	0.00954405	0.00579005	0	0.0029201	0	0.00179436	0.0016133	0	0.00227486	0	0	0.00114217	0	0.00131688	0.00410125	0	0.00754268
NCKAP1L	0.0107839	0.00517951	0.0119406	0.0137638	0.0187844	0.00977897	0.00273276	0.011341	0.0118913	0.010709	0.0132255	0.0157017	0.00842707	0.00827511	0.0274709	0.00828731	0	0.0294723	0.00404308	0.0111082	0.009365	0.0189906	0	0.0113508	0.00464739	0.00766832	0	0.00183701	0.0287998	0.0108876	0.0136197	0.0216291	0.0099069	0	0.0155366	0.0167049	0.00790139	0.00358431	0	0.0128495	0.0222614	0.00117302	0.0163977	0	0.00262888	0.0253923	0.0298987	0.0754685
PDE1B	0.299039	0.341978	0.443363	0.324507	0.336296	0.316813	0.474997	0.524701	0.56985	0.348948	0.381701	0.315871	0.290943	0.544813	0.566693	0.500332	0	0.648178	0.477586	0.457795	0.469517	0.568746	0.160761	0.66781	0.322869	0.299897	0	0.279181	0.284948	0.268923	0.444053	0.593137	0.455099	0.49067	0.148306	0.345191	0.517273	0.390364	0	0.395491	0.392553	0.225898	0.442128	0.328126	0.492521	0.535637	0.513309	0.540341
PPP1R1A	0.0675352	0.0688825	0.12189	0.0739422	0.0709042	0.0609442	0.17578	0.125949	0.0883921	0.0501697	0.0731009	0.0468657	0.0467176	0.158985	0.0707044	0.105388	0	0.100639	0.143844	0.0700562	0.133468	0.0910832	0.0334758	0.127856	0.144619	0.0733991	0	0.0681442	0.103764	0.0516838	0.115164	0.203195	0.0863298	0.0886487	0.0195324	0.0463218	0.210073	0.098238	0	0.165179	0.0717604	0.0636265	0.126252	0.0837513	0.127284	0.129747	0.0334708	0.125252
LACRT	0	0	0.0022355	0	0	0	0	0	0	0	0	0	0	0	0	0.00516871	0	0	0	0	0.00134018	0.00192563	0	0	0	0	0	0	0	0	0	0.00169179	0	0	0	0.00200827	0.00130019	0	0	0	0	0	0	0	0	0	0	0
DCD	0.00219722	0	0.00155009	0.00174173	0	0	0	0.000838696	0	0.00383519	0	0	0	0	0	0	0	0	0.00361521	0.00395005	0.00179268	0.00199675	0	0.00409899	0	0	0	0	0.00123385	0	0	0	0	0	0	0	0.000632471	0	0	0	0.00386285	0	0.00235247	0	0.00238115	0	0	0.00274288
MUCL1	0.00387267	0.00796648	0.0132213	0.0165815	0.00584281	0.0123047	0.026025	0.0182761	0.0148524	0.0195777	0.0338426	0.0081456	0.00394355	0.0284929	0.019847	0.0172024	0	0.0194122	0.0349515	0.0120793	0.0287154	0.0248677	0.0380067	0.0138095	0.0141578	0.0248996	0	0.00782537	0.0157411	0.00671118	0.0112315	0.0189951	0.0236076	0.0160965	0.00702816	0.00831861	0.0327464	0.0265579	0	0.0170066	0.0109282	0.0113442	0.0352936	0.00987514	0.0026415	0.0043036	0.0159655	0.012129
TESPA1	2.06652	1.83346	1.97533	1.47429	1.61201	1.79147	1.99043	1.9048	1.78228	1.74774	2.22117	1.92514	1.74563	1.95065	1.85533	1.65834	0	1.58994	2.02195	1.59628	1.90883	2.17927	1.77417	1.70533	1.73011	1.98215	0	1.74242	2.03259	1.44805	1.76662	2.20784	1.9701	1.69764	2.0444	1.84073	1.9751	1.7988	0	2.23163	1.26227	2.02149	2.00061	1.44833	1.89162	1.23897	1.29147	0.975658
OR6C1	0.00175402	0	0	0.000884586	0.00202837	0	0	0	0	0	0	0	0	0	0.000731458	0	0	0	0	0.00599871	0	0.000445143	0	0	0.00063547	0	0	0	0	0	0	0.00166458	0.000980506	0	0	0	0.00127771	0	0	0	0	0.00168997	0.00134247	0.0032856	0.00234582	0	0	0
OR6C4	0	0.00277347	0.00131838	0.000916663	0	0	0	0	0.000732267	0	0	0	0	0	0	0	0	0	0	0	0.00158134	0	0	0	0.000482348	0	0	0	0	0	0	0	0	0	0	0	0	0	0	0	0	0	0.00183632	0	0	0	0	0
METTL7B	0	0.00360047	0.00196068	0.00182815	0.00437407	0.00243673	0	0	0	0	0.000851358	0	0	0.00880477	0	0.00516511	0	0	0.00107298	0	0.00300155	0.000469725	0	0.00112415	0.00402969	0.00377504	0	0	0.0009895	0.0026173	0.00223666	0.00246361	0.00325607	0	0	0	0.00129775	0.00163507	0	0.00150829	0	0	0.00335498	0.00352515	0.00110103	0	0	0.0233496
ITGA7	0.234301	0.200284	0.257711	0.150894	0.201967	0.118321	0.308284	0.251925	0.211518	0.210053	0.136458	0.108829	0.138456	0.205271	0.272507	0.188046	0	0.172635	0.143169	0.231778	0.228514	0.262678	0.135807	0.225744	0.130809	0.102733	0	0.164857	0.159096	0.210741	0.288964	0.336419	0.320408	0.1225	0.0974726	0.149704	0.32745	0.235443	0	0.226956	0.386803	0.150885	0.301194	0.182937	0.240883	0.273784	0.206569	0.617613
AC009779.3	0	0	0.00601644	0	0	0.00204493	0	0.000536715	0.00206258	0	0	0.00169877	0.0036166	0.00423958	0.00460156	0.00194728	0	0.00150031	0.00312266	0.00351548	0	0.00486284	0.0151213	0.00118308	0.000338243	0	0	0.00201215	0.00119718	0.00184783	0	0.00784592	0.00320181	0	0	0	0.00160899	0.00167648	0	0	0.00455921	0.00373874	0	0	0.00204825	0.00262104	0.00590119	0.00602953
RDH5	0.00248087	0.000675409	0	0	0	0	0	0.00085051	0	0	0	0	0	0	0	0	0	0	0	0	0	0	0	0	0	0	0	0	0	0	0	0	0.00100302	0	0	0	0	0	0	0.00308752	0	0	0	0	0.0012082	0	0	0
CD63	0.143767	0.127742	0.241246	0.267549	0.187913	0.203377	0.299869	0.286098	0.274779	0.152522	0.0963774	0.0815706	0.136511	0.303496	0.158299	0.367517	0	0.266956	0.320839	0.123379	0.228166	0.173438	0.036284	0.352216	0.215606	0.110863	0	0.150079	0.231056	0.105738	0.130356	0.310836	0.168454	0.117837	0.0371189	0.136193	0.333619	0.227161	0	0.217847	0.191924	0.0916201	0.167713	0.137469	0.167804	0.302377	0.189531	0.551783
GDF11	0.0353521	0.0584512	0.0867223	0.0602305	0.0500746	0.0359496	0.112076	0.0796969	0.0832693	0.0458127	0.0448978	0.0458361	0.0455023	0.0969061	0.0540289	0.0858813	0	0.0779853	0.0936387	0.0485812	0.0611728	0.0812772	0.00897906	0.0734529	0.0643688	0.0380901	0	0.0377158	0.0528575	0.0335029	0.0569626	0.0722833	0.0626574	0.0242481	0.0304923	0.0446847	0.0739747	0.0657974	0	0.0629091	0.0407244	0.0378718	0.069788	0.0578932	0.0515119	0.0426797	0.0466153	0.295105
SARNP	0.0252041	0.0203164	0.0219071	0.014321	0.0189759	0.0134203	0.0119941	0.0298083	0.0305224	0.0142338	0.0110496	0.0170778	0.0262746	0.00762639	0.021239	0.0166246	0	0.0157807	0.0210455	0.016658	0.0186346	0.0247432	0.0250035	0.0339569	0.0202327	0.0166723	0	0.0123359	0.0143913	0.0235796	0.028974	0.0169045	0.0200906	0	0.0204165	0.0140354	0.0225906	0.016442	0	0.017377	0.0166712	0.0170144	0.0148746	0.015667	0.017688	0.00875694	0.0254227	0.0607656
AC023055.1	0.00172137	0.00577214	0.00950245	0.00330008	0.00355799	0.00123488	0.012125	0.00354732	0.00509664	0.00888435	0.00140748	0.00766182	0	0.00656431	0.00491382	0.00144411	0	0	0.00215344	0.0057285	0.00432648	0.00577862	0	0	0.0036635	0.00289036	0	0.00539397	0	0.00235862	0.013915	0.0163824	0.0033098	0.0105751	0.00348109	0.00426439	0.00501516	0.00817857	0	0.00592609	0	0.00694501	0.00141619	0.00200263	0.00940743	0.00723016	0	0.0418915
ORMDL2	0.00471936	0.0118286	0.0179472	0.0188852	0.0119418	0.00658754	0.0177649	0.0189123	0.0181634	0.0117744	0.0116618	0.00482571	0.00557604	0.0244221	0.0194717	0.0326797	0	0.00856453	0.0277951	0.0122785	0.0123471	0.015402	0.019193	0.0459919	0.0198934	0.00494103	0	0.0018666	0.019566	0.0050121	0.0240023	0.0246418	0.0110773	0.00959403	0.00400544	0.0134375	0.0185616	0.0184736	0	0.0114478	0.00785989	0	0.0068547	0.00573113	0.00670947	0.022544	0.0398602	0.0507955
DNAJC14	0.00200363	0.00212389	0.00137412	0.00540478	0	0	0.0109743	0.00262309	0.00700621	0.00687017	0	0.00134337	0	0.00404385	0	0.00168582	0	0.00502127	0.00663209	0.00104041	0.00401669	0.00706403	0	0.00733372	0.00137828	0	0	0.00248519	0.0031355	0	0.00294009	0.00187895	0.00347662	0	0	0.00623718	0.00305898	0.00238479	0	0	0.00654642	0	0.00371177	0	0.00264681	0.00556785	0.031904	0.0177103
MMP19	0.00234526	0	0.00370613	0.00635585	0.00280196	0	0	0.00319829	0.00246701	0.00255945	0.00235338	0	0	0	0.000958349	0.00263872	0	0.00156068	0.00328269	0.00100288	0.00325739	0.00616942	0	0.00749857	0.000591545	0	0	0.00326547	0.00496864	0.00459134	0.00595493	0.00210142	0.00321467	0.0058886	0	0.00281375	0.000615786	0	0	0	0	0	0.00650009	0	0.001732	0.0106323	0	0.00219924
PYM1	0.071377	0.064251	0.0971659	0.12307	0.107301	0.091899	0.0984759	0.119702	0.0936884	0.0779701	0.0736929	0.0606486	0.0716936	0.177063	0.0958976	0.120514	0	0.116089	0.138836	0.0679452	0.12229	0.102981	0.0452703	0.119244	0.0590397	0.0732115	0	0.055574	0.0814736	0.107348	0.0943499	0.122727	0.0950248	0.0835206	0.0315711	0.0867489	0.0890251	0.0564869	0	0.11056	0.0737231	0.0515923	0.098655	0.0393004	0.0737696	0.100906	0.0916599	0.118384
DGKA	0.201035	0.269643	0.30281	0.246142	0.284598	0.188808	0.280654	0.342817	0.340503	0.289432	0.199841	0.20661	0.245326	0.369513	0.306973	0.376613	0	0.269226	0.29976	0.260695	0.269977	0.350412	0.158587	0.342769	0.226087	0.17819	0	0.173325	0.265071	0.254901	0.346197	0.359541	0.318075	0.33398	0.237267	0.239167	0.310402	0.331638	0	0.322486	0.231496	0.178837	0.358226	0.155359	0.234465	0.400476	0.376485	0.539429
PMEL	0.0147007	0.0120242	0.0252252	0.0229215	0.00445839	0.00210014	0.0159686	0.0113553	0.0157809	0.00370353	0.00396358	0.00515423	0.00390715	0.014337	0.0116103	0.0141682	0	0.0146543	0.0186851	0.00534752	0.00929479	0.0154109	0.0111495	0.039343	0.00375094	0.00544344	0	0.00634199	0.021804	0.00199787	0.0145361	0.0314168	0.00949004	0	0.00152961	0.0022488	0.0147569	0.0148506	0	0.00721809	0.0198095	0.00890818	0.0185598	0.00263914	0.00895725	0.0055644	0.00838633	0.0893004
CDK2	0.0016548	0.00327954	0.00116904	0.00348567	0.00208565	0.00195816	0	0.00102245	0.00080181	0	0.00171575	0	0	0.00369385	0	0	0	0	0.00229172	0	0.00154667	0.000425322	0	0.00172462	0.00121709	0	0	0	0.0017516	0.00323374	0	0	0.000557665	0	0	0.00156631	0.000782219	0.0014812	0	0	0	0	0.00242782	0	0.00213879	0	0	0.0552377
RAB5B	0.440635	0.394172	0.510556	0.335076	0.332025	0.466593	0.638053	0.535055	0.399441	0.455296	0.367412	0.339799	0.366211	0.419244	0.387649	0.420432	0	0.342515	0.546958	0.371801	0.443059	0.496942	0.267621	0.429116	0.53509	0.427269	0	0.449595	0.403756	0.339331	0.360735	0.533247	0.48923	0.379279	0.256003	0.366213	0.500016	0.456509	0	0.375722	0.26228	0.353825	0.413142	0.366316	0.571913	0.497304	0.287025	0.632045
SUOX	0.0526588	0.0709937	0.0848243	0.0727416	0.0665944	0.0665699	0.0962979	0.0983549	0.108805	0.0554501	0.048142	0.0484024	0.0815593	0.130324	0.0892957	0.090439	0	0.0860462	0.117401	0.0928535	0.0712354	0.0954723	0.0331656	0.0973792	0.0791402	0.056963	0	0.0433554	0.0524232	0.0508759	0.0586132	0.0885371	0.0870786	0.0813835	0.0373539	0.0533922	0.0781515	0.0653383	0	0.0589691	0.0503197	0.0306489	0.0825144	0.0406993	0.0386236	0.0473348	0.0584998	0.134996
IKZF4	0.241243	0.20359	0.286073	0.237428	0.233267	0.205545	0.303437	0.305446	0.309327	0.275742	0.255418	0.176741	0.302665	0.389561	0.287711	0.29637	0	0.26584	0.244822	0.278454	0.325895	0.356938	0.221201	0.37466	0.20662	0.171884	0	0.227441	0.215161	0.201262	0.259054	0.404751	0.303853	0.274381	0.145134	0.239274	0.297888	0.274093	0	0.233659	0.225855	0.128686	0.245374	0.193717	0.199303	0.272374	0.294702	0.514414
RPS26	0.0417308	0.0445923	0.062055	0.0727757	0.0561451	0.0335828	0.0781034	0.0890061	0.11612	0.032305	0.0241852	0.0423955	0.0367576	0.198323	0.0768634	0.126323	0	0.0598194	0.165369	0.0561824	0.166069	0.0813006	0.016974	0.112861	0.028046	0.029494	0	0.0209254	0.0736031	0.0236042	0.0319963	0.108465	0.0469148	0.0146385	0.0244358	0.0471753	0.103238	0.0575189	0	0.0558416	0.0313545	0.0330384	0.186647	0.0338517	0.0730225	0.0988512	0.0490497	0.101656
ERBB3	0.0047799	0.0117963	0.0187382	0.0254862	0.0241188	0.00501741	0.0135922	0.0161225	0.0144484	0.00731197	0.010188	0.000974657	0.0129504	0.039096	0.0131349	0.0126505	0	0.0185008	0.0104528	0.00970215	0.0144849	0.0147177	0.011768	0.0250709	0.0107071	0.00529548	0	0.0032204	0.0324167	0.0171249	0.00996642	0.0159064	0.0147331	0.0378249	0.0079665	0.0120159	0.0113358	0.0100669	0	0.0158748	0.0180763	0.00650227	0.011505	0.00591431	0.00672989	0.0127691	0.0301952	0.258598
AC034102.2	0	0	0	0	0	0	0	0	0	0	0	0	0	0	0	0	0	0	0	0	0	0	0	0	0	0	0	0	0	0	0	0	0	0	0	0	0	0	0	0	0	0	0	0	0	0	0	0.0063977
PA2G4	0.131028	0.139886	0.141006	0.0946024	0.100375	0.116541	0.23058	0.202977	0.150243	0.151271	0.10363	0.118283	0.0938555	0.119032	0.141759	0.131301	0	0.12066	0.222861	0.100525	0.154043	0.172989	0.126905	0.128217	0.209062	0.123515	0	0.1011	0.144228	0.0831334	0.139744	0.164389	0.156666	0.114439	0.0506609	0.108892	0.153378	0.129751	0	0.179133	0.106019	0.117146	0.135616	0.121722	0.16792	0.152249	0.104782	0.198754
RPL41	0.101187	0.115241	0.305063	0.494788	0.331127	0.188972	0.398192	0.632362	0.40333	0.178572	0.122628	0.118919	0.176726	0.743269	0.258991	0.295868	0	0.271264	1.05738	0.274822	0.661554	0.347486	0.0713439	0.398293	0.130841	0.0751675	0	0.230386	0.53265	0.149648	0.155875	0.722418	0.241204	0.252727	0.0537137	0.181747	0.721266	0.271449	0	0.261261	0.166126	0.109053	0.718763	0.182978	0.347472	0.39651	0.057266	0.213266
ESYT1	0.137873	0.174892	0.202661	0.1187	0.172878	0.174548	0.218525	0.191328	0.212405	0.130168	0.117335	0.162138	0.121181	0.192718	0.230693	0.186057	0	0.193606	0.254015	0.16032	0.225388	0.213405	0.0675207	0.214016	0.149433	0.114099	0	0.123763	0.145444	0.149312	0.133695	0.251979	0.171056	0.132976	0.0751534	0.223407	0.210993	0.183693	0	0.217644	0.151759	0.0892629	0.188817	0.08046	0.201215	0.330667	0.201437	0.178399
MYL6B	0.244687	0.239924	0.349429	0.314672	0.230985	0.238087	0.36042	0.408804	0.376636	0.199639	0.169311	0.219783	0.198498	0.589962	0.328705	0.407232	0	0.377085	0.39706	0.288224	0.346568	0.361434	0.0771078	0.401728	0.225641	0.189791	0	0.153421	0.296842	0.231688	0.239072	0.459763	0.287432	0.277068	0.143916	0.244399	0.377485	0.335241	0	0.26067	0.275773	0.224274	0.370255	0.183351	0.291466	0.329897	0.370939	0.260018
MYL6	0.180732	0.177936	0.231111	0.239027	0.245314	0.21467	0.375505	0.319002	0.305306	0.164903	0.108101	0.142532	0.137893	0.352476	0.231479	0.246226	0	0.257743	0.337283	0.221733	0.29744	0.243568	0.108673	0.257835	0.264145	0.190486	0	0.168881	0.32309	0.142485	0.208438	0.334596	0.241177	0.245648	0.0732097	0.163042	0.329148	0.186918	0	0.215908	0.157044	0.0963206	0.226627	0.179368	0.317387	0.312201	0.144136	0.180673
SMARCC2	0.413272	0.493452	0.678155	0.442077	0.437845	0.348456	0.756755	0.697248	0.678122	0.522246	0.487131	0.527238	0.517398	0.812826	0.680551	0.627307	0	0.65484	0.697763	0.529038	0.548047	0.818057	0.465509	0.724548	0.382438	0.382674	0	0.309275	0.436904	0.272613	0.58356	0.806544	0.603756	0.704368	0.376627	0.636248	0.831304	0.715156	0	0.686785	0.555888	0.519476	0.587422	0.390224	0.540972	0.78156	0.752435	0.67985
RNF41	0.351834	0.323804	0.419215	0.233672	0.257526	0.290254	0.485129	0.437575	0.33921	0.314447	0.241102	0.219898	0.219542	0.371419	0.328661	0.280677	0	0.261963	0.467218	0.301825	0.363095	0.412595	0.190782	0.395908	0.345219	0.259019	0	0.335585	0.281804	0.207413	0.276099	0.494974	0.370648	0.323856	0.161178	0.297586	0.409401	0.328461	0	0.329794	0.228942	0.300796	0.30075	0.228392	0.388084	0.480744	0.236765	0.597381
NABP2	0.139485	0.104725	0.151886	0.126352	0.129884	0.112465	0.188912	0.200612	0.158825	0.0876487	0.086226	0.0958439	0.081632	0.197834	0.140551	0.134153	0	0.149043	0.207875	0.141408	0.16162	0.153597	0.0380468	0.207004	0.112921	0.0956852	0	0.10163	0.15405	0.0708114	0.0999667	0.157186	0.132758	0.141627	0.0380721	0.0981	0.172261	0.132179	0	0.141122	0.0879079	0.0850587	0.146537	0.071396	0.178959	0.162447	0.166044	0.0872436
SLC39A5	0.00641426	0.00169146	0.0019763	0.00567734	0.00233121	0	0	0.00796193	0.00621215	0	0.00154107	0	0.00250553	0.00344904	0.000663751	0.00956833	0	0.002747	0.00166042	0.00690366	0.00197908	0.00518898	0	0.012041	0.00229152	0.00069525	0	0	0.00116069	0.00205999	0.00215253	0.00181404	0.00326854	0.0116049	0	0.00142666	0.00232223	0.0037767	0	0.00102076	0	0	0.00450444	0	0.00166048	0.00415128	0	0.0174835
ANKRD52	0.30634	0.260383	0.365792	0.265291	0.258177	0.211149	0.374649	0.377686	0.435747	0.296051	0.206772	0.257773	0.279454	0.446779	0.369541	0.378564	0	0.390844	0.357556	0.310193	0.334401	0.388056	0.215863	0.452982	0.255202	0.28319	0	0.179288	0.322318	0.232521	0.373201	0.499379	0.335397	0.387893	0.249218	0.339398	0.500204	0.389758	0	0.410304	0.358724	0.282914	0.384121	0.199857	0.28632	0.523626	0.40656	0.489515
COQ10A	0.0281248	0.037205	0.0513175	0.0560405	0.0378474	0.0455891	0.058051	0.0760556	0.0528803	0.0187429	0.0325771	0.0268203	0.0391856	0.100202	0.060382	0.0809661	0	0.0787716	0.0633429	0.0400244	0.0703724	0.0474255	0.0285964	0.0619733	0.0476788	0.0254268	0	0.0249361	0.042796	0.0494482	0.0426587	0.0545658	0.0318409	0.037728	0.0171431	0.0227141	0.0529811	0.0358868	0	0.0318162	0.0313527	0.0487243	0.0658756	0.0271904	0.0372011	0.0533465	0.0323796	0.0173429
CS	0.281327	0.286623	0.297339	0.245766	0.278396	0.34089	0.376483	0.334407	0.311413	0.22703	0.18055	0.262248	0.217961	0.388342	0.252442	0.256988	0	0.223789	0.35005	0.26993	0.316016	0.306616	0.201773	0.225774	0.403259	0.270122	0	0.305565	0.39182	0.216134	0.324645	0.390207	0.335614	0.2475	0.179832	0.227992	0.324296	0.244994	0	0.189529	0.200857	0.271888	0.324549	0.283897	0.341592	0.309004	0.259649	0.251945
AC073896.1	0.286569	0.256809	0.217916	0.166855	0.197078	0.177472	0.172151	0.222914	0.232664	0.180356	0.117565	0.218447	0.227416	0.256405	0.259276	0.201121	0	0.185274	0.159586	0.241567	0.204225	0.266546	0.192243	0.187292	0.140264	0.223621	0	0.138577	0.156265	0.169097	0.242979	0.263337	0.244505	0.139671	0.219795	0.244295	0.224739	0.208069	0	0.185968	0.246442	0.215307	0.235189	0.175496	0.179447	0.219301	0.154931	0.390558
PAN2	0.169375	0.110879	0.200643	0.16964	0.132539	0.171201	0.295757	0.267625	0.236097	0.151983	0.131108	0.162164	0.128475	0.308698	0.262671	0.155562	0	0.172901	0.203164	0.23156	0.203521	0.255653	0.0462903	0.236854	0.13742	0.132466	0	0.176128	0.176684	0.243154	0.214331	0.20134	0.259148	0.254458	0.135754	0.17684	0.287209	0.236589	0	0.178132	0.150321	0.173951	0.176841	0.106736	0.251092	0.158219	0.167561	0.330496
IL23A	0.00415601	0.00778672	0.0046045	0.00911149	0.00198895	0.00281037	0.0205825	0.0102116	0.00304143	0.00323485	0.0029396	0.00165924	0	0.0162047	0.00454038	0.00875883	0	0.00405632	0.00654653	0.00369135	0.00642084	0.00429912	0	0.0121578	0.000830704	0.00319648	0	0.00183701	0.00368962	0.00769573	0.00297452	0.00700523	0.00691477	0.00995746	0	0.00556779	0.00918443	0.00621106	0	0.011244	0.0030643	0.00555261	0.000882608	0	0.00488926	0.00445609	0	0.0198288
STAT2	0.445636	0.435374	0.520259	0.452992	0.444468	0.428316	0.558128	0.556026	0.51614	0.358154	0.334044	0.33711	0.340749	0.581093	0.563112	0.525368	0	0.53385	0.533202	0.505948	0.514545	0.59672	0.143782	0.505331	0.368948	0.358326	0	0.366935	0.453037	0.428742	0.393505	0.617844	0.481001	0.442797	0.302797	0.417891	0.511852	0.495831	0	0.513508	0.355908	0.361168	0.584026	0.328945	0.467499	0.459816	0.364089	0.725121
APOF	0	0	0.0013068	0.00137242	0	0	0	0.000924743	0	0	0	0	0	0	0	0	0	0	0	0.00141728	0	0.00114351	0	0.00220513	0.00266576	0	0	0	0.000667156	0	0	0.00192718	0	0	0	0	0.000583685	0	0	0	0	0	0	0	0	0.00311452	0	0.00345352
TIMELESS	0.0261325	0.0234424	0.0273843	0.0301847	0.0269118	0.0142911	0.0252746	0.0266802	0.0211265	0.0236387	0.0105197	0.00932395	0.0141772	0.0355281	0.0218736	0.0266856	0	0.0234118	0.0236537	0.00897355	0.0181284	0.0199675	0	0.015917	0.0147058	0.00986281	0	0.0132044	0.0302772	0.0139851	0.0125779	0.023127	0.0201973	0.0213121	0.0120457	0.0178388	0.0423523	0.0249332	0	0.0191529	0.00512354	0.0137534	0.0280175	0.0104448	0.0157987	0.00920224	0.0164264	0.0996069
MIP	0.00263503	0.00836969	0.00914331	0.0112121	0.010575	0.00395453	0.0448961	0.0113772	0.00801975	0.00262691	0.00189752	0.0020819	0	0.00743108	0.0107596	0.00622396	0	0.0101922	0.00176671	0.00211608	0.00696588	0.0105342	0.0112654	0.0150687	0.00758741	0.00204068	0	0.00792389	0.00550565	0.0118718	0.00987168	0.0068466	0.00873102	0.00874991	0.00748408	0.00865968	0.02501	0.00911758	0	0.00620589	0.00537539	0.012104	0.00655363	0.0154964	0.00836485	0.017684	0.0332509	0.128188
SPRYD4	0.0237617	0.0297084	0.0893341	0.097506	0.103	0.0444648	0.0915528	0.0938527	0.0821132	0.0238652	0.0248448	0.0358621	0.0144172	0.135825	0.0395336	0.149543	0	0.0841928	0.114337	0.0502621	0.0838672	0.0932541	0.0240122	0.146885	0.0276124	0.015621	0	0.033869	0.159116	0.0423782	0.00989755	0.129272	0.0573421	0.0591743	0.031474	0.0553406	0.0877917	0.04911	0	0.0557372	0.0402889	0.0280285	0.0864939	0.00876176	0.0463485	0.102286	0.0751054	0.0487463
GLS2	0.485006	0.476792	0.621706	0.594186	0.600946	0.451051	0.909738	0.762763	0.720124	0.607039	0.377429	0.502462	0.473462	0.704594	0.758683	0.645195	0	0.604143	0.622359	0.566082	0.642419	0.772439	0.395881	0.794772	0.43881	0.348735	0	0.568951	0.650902	0.436199	0.562661	0.800336	0.731696	0.780122	0.374703	0.543284	0.836561	0.706232	0	0.645663	0.564977	0.441338	0.587917	0.541909	0.643859	0.557883	0.625236	0.70519
RBMS2	0.108352	0.106622	0.159549	0.146448	0.145281	0.11872	0.148871	0.161797	0.171301	0.138739	0.0839024	0.152032	0.152592	0.163286	0.142872	0.133503	0	0.10835	0.130777	0.159948	0.123356	0.117472	0.203381	0.174854	0.126491	0.130318	0	0.0781878	0.117538	0.174735	0.0845089	0.137554	0.127718	0.104287	0.122687	0.131076	0.118357	0.141155	0	0.149586	0.164435	0.0999166	0.111822	0.114949	0.101617	0.152994	0.182806	0.411287
BAZ2A	0.494004	0.56573	0.536779	0.448079	0.499672	0.546123	0.784494	0.564176	0.620228	0.528322	0.524262	0.496826	0.515844	0.534996	0.661383	0.446646	0	0.489851	0.497391	0.588927	0.533407	0.588834	0.353427	0.592901	0.462078	0.492138	0	0.46204	0.358485	0.4664	0.503894	0.605021	0.541911	0.530681	0.43959	0.546335	0.533083	0.559185	0	0.517711	0.511218	0.383021	0.474882	0.54648	0.533913	0.537459	0.474383	1.32581
ATP5F1B	0.50314	0.386958	0.616526	0.457139	0.419418	0.591723	1.0883	0.867595	0.564252	0.411479	0.469967	0.391899	0.445408	0.652359	0.510401	0.449758	0	0.396703	1.00669	0.406087	0.663108	0.505729	0.320924	0.442421	0.962021	0.546195	0	0.481663	0.716742	0.3095	0.568408	0.778481	0.610451	0.412909	0.348347	0.33821	0.656048	0.526993	0	0.538467	0.372911	0.448261	0.514439	0.595825	0.741985	0.559739	0.272398	0.448199
PTGES3	0.549918	0.489051	0.722994	0.617352	0.585187	0.628583	1.81202	0.796155	0.63847	0.671828	0.459006	0.542851	0.44912	0.760704	0.575319	0.623536	0	0.505903	0.884577	0.435659	0.655354	0.761621	0.449298	0.729289	0.876016	0.459883	0	0.533881	0.88586	0.45138	0.60567	0.826159	0.689855	0.858445	0.481735	0.53689	1.09855	0.829502	0	0.625589	0.526603	0.619471	0.688379	0.968311	1.0037	0.697755	0.492308	2.08712
NACA	0.306616	0.253997	0.405265	0.388186	0.327583	0.237706	0.573363	0.707214	0.399422	0.251206	0.232068	0.249304	0.192802	0.57476	0.332688	0.427864	0	0.383271	0.566848	0.23613	0.396057	0.459208	0.204082	0.414058	0.271723	0.207998	0	0.26311	0.455333	0.224179	0.35376	0.534181	0.374979	0.40697	0.189267	0.272074	0.857509	0.430649	0	0.302644	0.249268	0.237277	0.486387	0.196953	0.364743	0.49068	0.23934	0.212752
PRIM1	0.119047	0.0801649	0.159435	0.105992	0.0992408	0.04086	0.115064	0.107551	0.0893537	0.085795	0.0684018	0.0569077	0.0270142	0.15856	0.0657989	0.0764173	0	0.0910182	0.141546	0.0491715	0.0816317	0.183765	0.0766599	0.119875	0.0526627	0.0583042	0	0.0504821	0.123487	0.0633928	0.0947469	0.121286	0.113735	0.150726	0.0780444	0.0950504	0.106773	0.14558	0	0.120727	0.0980744	0.11348	0.160337	0.0788122	0.116564	0.0693241	0.0892865	0.057353
HSD17B6	0.0226997	0.0314361	0.0253156	0.0281734	0.0322877	0.0268167	0.0214793	0.0290546	0.0300616	0.0217012	0.0220435	0.0161681	0.0224202	0.0383541	0.0316476	0.0391551	0	0.0271485	0.0264818	0.0222807	0.0271588	0.0351727	0.0271804	0.0227901	0.0230195	0.0177969	0	0.0293738	0.0373011	0.00848958	0.0179444	0.0307389	0.0331559	0.0335908	0.021802	0.0246444	0.0271895	0.0360192	0	0.0331411	0.0197902	0.015891	0.0368667	0.00306458	0.0136058	0.0327363	0	0.0444719
SDR9C7	0.0172705	0.00599258	0.01586	0.00484856	0.00718259	0.0076969	0.00333902	0.0199592	0.0193558	0.0223524	0.0146727	0.0127579	0.012987	0.0182796	0.0391807	0.00664143	0	0.0209694	0.00752275	0.0160566	0.0108844	0.0435869	0.0197885	0.016831	0.0119722	0.0252338	0	0.01021	0.00609604	0.00767823	0.0277236	0.0297387	0.021505	0	0.0209726	0.0148306	0.0078807	0.0154386	0	0.0202104	0.00657275	0.0252149	0.0111367	0	0.00535173	0.0285009	0.00817754	0.0304846
RDH16	0.00143767	0	0.00367905	0.00656291	0.0152188	0	0.00287687	0.00793277	0.00881634	0.0135667	0.00363243	0.0034863	0.00433643	0.0119438	0.00360274	0.00343789	0	0.00997314	0.00300516	0.00399252	0.00201557	0.00846845	0.00843521	0.00428282	0.00298796	0.00355119	0	0.00188145	0.00731539	0.00461217	0.00351226	0.00484067	0.00808114	0.00753316	0.00657785	0.00231893	0.0028345	0.00376705	0	0.0055294	0.00343878	0.00277101	0.00434982	0	0.0018079	0.0103048	0.00838633	0.00500643
GPR182	0	0	0.000411107	0	0.00194121	0	0	0	0	0.0033996	0	0	0	0	0	0	0	0	0	0	0	0.00117886	0	0	0	0	0	0	0	0	0	0	0.000358411	0	0	0.00111481	0	0	0	0	0	0	0.00164512	0	0	0	0	0
ZBTB39	0.0355675	0.0368923	0.0497866	0.0158713	0.0333374	0.028196	0.054965	0.0626044	0.0591623	0.0332438	0.0351785	0.0456666	0.0194938	0.0542248	0.0520172	0.0340281	0	0.0272116	0.0406851	0.0231586	0.0393963	0.0692609	0.019212	0.0396827	0.0325941	0.0269122	0	0.0305709	0.0154118	0.0202537	0.0339299	0.0666447	0.0537362	0.0940752	0.0365649	0.0469785	0.0250777	0.0405965	0	0.0511089	0.0370963	0.0237379	0.0258956	0.00691239	0.0452144	0.0602993	0.068383	0.0554753
TAC3	0.00417701	0.0137986	0.00890746	0.0153706	0.0174104	0.0203445	0.0302452	0.0153672	0.0243365	0.0109254	0.0117776	0.00328374	0.00619815	0.0164395	0.00964932	0.0227198	0	0.0170019	0.00649486	0.00891952	0.0176377	0.0105404	0	0.0105852	0.00543762	0.00888823	0	0.0143473	0.0165283	0.0258056	0.0358431	0.0202579	0.0203311	0.0085633	0	0.00642509	0.00581209	0.013777	0	0.0218786	0.024706	0.023328	0.0125967	0.0163646	0.0099637	0.00750262	0.0138759	0.0587989
MYO1A	0.00528793	0.00167143	0.00216891	0.0015307	0.00278733	0.00842109	0	0.000573058	0.00250126	0	0.00254571	0.00361147	0	0.00270004	0.00165657	0	0	0.00129001	0.0009531	0	0	0.00470676	0	0.00341825	0.000861202	0.00124633	0	0	0.00103179	0	0	0.00241282	0.00387277	0	0	0.0023474	0.00286817	0.0017037	0	0.0022899	0.00449457	0	0.00253772	0	0.00148175	0.00834899	0	0.011349
NEMP1	0.194699	0.166799	0.147748	0.129978	0.148541	0.172122	0.0787506	0.192314	0.184945	0.149851	0.128378	0.158464	0.170546	0.18561	0.206852	0.150154	0	0.227704	0.156935	0.142654	0.16776	0.327872	0.113697	0.175446	0.11645	0.112951	0	0.120785	0.171525	0.107102	0.108316	0.262099	0.17029	0.181855	0.155873	0.220127	0.128067	0.119293	0	0.14156	0.162366	0.136617	0.218654	0.0962357	0.133591	0.141537	0.159653	0.104963
NAB2	0.128399	0.152377	0.200086	0.145314	0.186865	0.217157	0.352274	0.218725	0.242348	0.186555	0.135244	0.137346	0.187132	0.165928	0.207974	0.168545	0	0.128584	0.229558	0.176639	0.196769	0.135862	0.118335	0.255867	0.275248	0.171011	0	0.169713	0.0920042	0.122395	0.206531	0.179684	0.200203	0.188693	0.068609	0.177357	0.237589	0.186446	0	0.217865	0.14983	0.0908578	0.110624	0.265747	0.255381	0.218026	0.116318	0.194403
STAT6	0.193605	0.272085	0.309124	0.179896	0.316591	0.211177	0.362866	0.316251	0.356103	0.234287	0.137752	0.244592	0.152843	0.208615	0.256639	0.261283	0	0.210644	0.251055	0.269442	0.270065	0.280231	0.128342	0.32241	0.195014	0.151548	0	0.284447	0.199136	0.218876	0.232873	0.314575	0.364813	0.42158	0.116269	0.28268	0.327784	0.276657	0	0.269275	0.289364	0.177138	0.169223	0.187437	0.31345	0.27847	0.527665	0.377976
LRP1	0.555103	0.740684	0.819933	0.647459	0.741216	0.631552	0.985647	0.87342	0.919239	0.644553	0.586634	0.656777	0.676368	0.807116	0.984508	0.658897	0	0.709097	0.826647	0.850261	0.935813	0.870597	0.586889	0.881839	0.667878	0.589316	0	0.548449	0.616947	0.703633	0.669799	0.937219	0.8114	0.910861	0.473504	0.825151	0.881857	0.859795	0	0.772513	0.791049	0.630587	0.723565	0.668825	0.846332	0.938754	1.08506	1.35739
NXPH4	0	0	0.0014852	0.00176083	0	0.00137773	0	0.00219684	0.00283598	0	0	0	0	0.00384968	0.000998635	0.00313269	0	0.00126793	0	0.00247898	0.00378302	0.000453411	0	0.0014393	0.00482189	0	0	0.00351549	0.00261667	0.00317886	0	0.00195608	0.00276039	0	0.00287608	0	0.00136842	0.000699208	0	0.00120883	0	0	0	0	0	0.00482077	0	0.0680515
SHMT2	0.0620305	0.0419902	0.0478656	0.03635	0.0523514	0.0437063	0.220183	0.0923678	0.0562915	0.0314485	0.0408096	0.0333967	0.0715634	0.0737451	0.0511274	0.0602615	0	0.0381882	0.0762996	0.0457389	0.0650738	0.0808484	0.00688754	0.0436831	0.0561172	0.0446144	0	0.0686493	0.047472	0.0446133	0.0663736	0.0902679	0.0711068	0.0443356	0.0286835	0.0428632	0.102066	0.0794911	0	0.0793385	0.0252409	0.0133509	0.0402791	0.102551	0.0846243	0.0997801	0.00969376	0.0838423
NDUFA4L2	0.0385435	0.0344469	0.0392445	0.0358688	0.0417064	0.0316394	0.0773827	0.0726729	0.0702346	0.0305101	0.0240662	0.0281359	0.0852024	0.0768718	0.0567813	0.0404353	0	0.050885	0.0609997	0.0312092	0.0326655	0.0627939	0.00562911	0.0714894	0.0258677	0.0245643	0	0.022665	0.0382982	0.0355069	0.0516838	0.0553981	0.0638951	0.0563292	0.0195799	0.0404564	0.0384725	0.0622605	0	0.0419473	0.0513257	0.0253964	0.077579	0.0306513	0.0321532	0.034211	0.00946447	0.0449005
STAC3	0.0321953	0.0375662	0.0516106	0.0536122	0.0710871	0.0320953	0.0406578	0.0842416	0.0813868	0.0740446	0.0455967	0.0644772	0.05607	0.11417	0.0951368	0.0877285	0	0.115388	0.0578307	0.0939742	0.0767076	0.0998521	0.0310482	0.128877	0.0307537	0.0470261	0	0.0368775	0.0647165	0.0429718	0.0150958	0.104071	0.0726254	0.0581369	0.023838	0.0781759	0.0547741	0.0461838	0	0.052587	0.0960636	0.0361211	0.0651571	0.029555	0.0578557	0.102888	0.125263	0.196111
AC137834.1	0.0210034	0.0128544	0.0208712	0.0310628	0.0290752	0.010288	0.0112593	0.0333903	0.0391081	0.0169058	0.0209023	0.0404556	0.0156764	0.0427674	0.0457398	0.0415394	0	0.02797	0.0197877	0.0198615	0.0352414	0.0381176	0.00750984	0.034669	0.00976223	0.0206986	0	0.0166489	0.0275578	0.0106449	0.00825629	0.0496513	0.026871	0.0106246	0.0174303	0.0391745	0.0288096	0.0214393	0	0.018134	0.0269462	0.0111502	0.044168	0.00496716	0.00758788	0.0347966	0.0275142	0.0416858
R3HDM2	1.71685	1.90962	1.86404	2.01934	1.94928	1.72855	1.80131	1.88036	2.00696	2.05021	1.68197	1.8601	1.89363	1.99765	2.17142	1.95604	0	2.01992	1.92872	1.96563	1.9402	1.69622	2.07659	2.02876	1.687	1.85348	0	1.46997	1.56422	1.77313	1.83683	1.75113	1.91286	2.0275	1.62449	2.02043	1.92507	1.8811	0	1.75263	1.99412	1.35592	1.6845	1.67187	1.65683	1.71648	2.0519	1.83892
INHBC	0	0.0050798	0.0101711	0.00905703	0.00584231	0.00511895	0.00787047	0.00303049	0.0031899	0.00711927	0.00179293	0.00118247	0.0130367	0.0133995	0.00320428	0.00458383	0	0.00522923	0.00823496	0.00716495	0.00232146	0.00300005	0	0.00725657	0.00745387	0.0100426	0	0.00335035	0.0112377	0.00371956	0.0046402	0.00148942	0.00149288	0	0.00471475	0.010433	0.00359469	0.00242781	0	0.00106044	0	0	0.00415301	0	0	0.00234629	0.0130363	0.0252228
INHBE	0.000765512	0.00713812	0.00343378	0.00353351	0.00161533	0	0	0.00295969	0.00401241	0	0.00062121	0.00183389	0.00338286	0	0.00516225	0.0049728	0	0.0126209	0.00133528	0.00221323	0.00359936	0.0037415	0	0.00733652	0.00157151	0.00271078	0	0	0.00325612	0.00205456	0	0.00656746	0.00472631	0	0	0.00146258	0.00532523	0.00370402	0	0.00255172	0.00533169	0.00390122	0.00544715	0.00385262	0.00241771	0	0.0139101	0.0207749
GLI1	0.00352094	0.00148779	0.00324876	0.00150686	0.0024426	0	0.0061211	0	0.0012152	0	0.00066067	0	0	0	0.000833719	0	0	0.00132533	0	0	0.00259247	0.00457514	0	0	0.000464758	0	0	0	0.00589947	0.00202174	0	0.00811136	0.00115293	0.0058886	0.00231029	0	0	0.000840103	0	0.00130026	0	0	0.00533101	0	0	0.008059	0	0.013155
ARHGAP9	0.0279287	0.0223628	0.0493598	0.0603788	0.0553265	0.0207998	0.0554297	0.0880703	0.0632617	0.0206231	0.0107568	0.0240505	0.0215092	0.125805	0.0406944	0.0602147	0	0.0815497	0.087101	0.0188478	0.0601855	0.0800072	0.0204517	0.0778608	0.0165759	0.0122887	0	0.0357357	0.0992905	0.033096	0.023633	0.116681	0.0545365	0.0660538	0.0115537	0.0545794	0.0612608	0.0482602	0	0.0489984	0.0198289	0.0404265	0.111011	0.0189797	0.0389092	0.077948	0.00580111	0.0424708
MARS	0.59535	0.578658	0.578202	0.480807	0.381397	0.537279	0.95131	0.672213	0.650937	0.604707	0.393354	0.470819	0.615907	0.664483	0.773063	0.561762	0	0.592511	0.525804	0.47224	0.533732	0.839265	0.479815	0.578529	0.398567	0.408653	0	0.395639	0.53997	0.412181	0.547188	0.778676	0.763808	0.667938	0.436484	0.607064	0.6346	0.697122	0	0.616701	0.601002	0.528129	0.524484	0.424583	0.452596	0.743904	0.565824	0.611295
DDIT3	0.0373938	0.0482437	0.0953866	0.0782831	0.0772079	0.0747848	0.24955	0.135665	0.0805012	0.0534835	0.0168456	0.025731	0.048669	0.157642	0.0655853	0.129267	0	0.0870573	0.176727	0.0246918	0.076448	0.156587	0.0173406	0.0996744	0.0420482	0.0259873	0	0.0636699	0.106063	0.0414124	0.0789137	0.156051	0.077615	0.0283888	0.0241804	0.0461604	0.158395	0.116866	0	0.121207	0.0835309	0.051491	0.117206	0.0700246	0.110752	0.106036	0.0391853	0.159816
MBD6	0.0850281	0.11148	0.0837778	0.102031	0.0899978	0.0883417	0.147971	0.113218	0.108637	0.068449	0.0957016	0.0443181	0.126465	0.0917165	0.088006	0.0754647	0	0.0626491	0.0871677	0.113111	0.0971143	0.0746974	0.050293	0.0807184	0.0649885	0.060445	0	0.0727293	0.0261562	0.123625	0.113362	0.0583751	0.100848	0.0777293	0.0347137	0.0741539	0.0924512	0.108391	0	0.0555573	0.0833196	0.0643195	0.0584889	0.0864989	0.0669496	0.098883	0.103065	0.119422
DCTN2	0.404469	0.379216	0.482513	0.416208	0.387894	0.421288	0.574849	0.58069	0.560516	0.430812	0.344962	0.359608	0.28022	0.824367	0.478887	0.61766	0	0.527082	0.724831	0.489964	0.516473	0.519862	0.173799	0.642291	0.421183	0.373807	0	0.317463	0.526488	0.334461	0.392328	0.655919	0.435611	0.494833	0.271119	0.456175	0.560836	0.491053	0	0.439592	0.341724	0.374488	0.534629	0.363724	0.470501	0.599188	0.400748	0.300996
KIF5A	0.908454	0.994204	1.13224	0.941329	0.993181	0.988155	1.31891	1.25323	1.07167	1.04218	0.82097	0.87857	0.8555	1.03865	1.10889	0.932154	0	0.8907	1.40916	0.920454	1.23035	1.02954	0.623791	1.1385	1.05866	0.858931	0	0.968249	1.07988	0.806569	1.01661	1.19091	1.09944	1.10987	0.687503	0.998572	1.26525	1.13504	0	1.01039	0.842199	0.80731	1.04711	0.905906	1.3066	1.09704	0.975049	1.21591
PIP4K2C	0.396378	0.397238	0.586724	0.380139	0.469464	0.339674	0.695128	0.696098	0.582924	0.478871	0.320214	0.404926	0.432947	0.631728	0.654059	0.621358	0	0.534859	0.672758	0.392576	0.569737	0.635397	0.178044	0.796796	0.374749	0.287297	0	0.338068	0.497809	0.315301	0.464523	0.75502	0.556819	0.52845	0.233243	0.45555	0.840426	0.666893	0	0.548611	0.419417	0.491414	0.588343	0.332871	0.518237	0.429669	0.558151	0.438471
DTX3	0.366811	0.389364	0.426181	0.395579	0.421161	0.507969	0.882194	0.589494	0.483241	0.325829	0.298055	0.268053	0.383587	0.532421	0.411987	0.391711	0	0.373341	0.5526	0.340437	0.464562	0.392208	0.11511	0.35501	0.432199	0.352368	0	0.51435	0.436439	0.386758	0.614401	0.595086	0.523341	0.497707	0.223427	0.328164	0.751689	0.578433	0	0.384946	0.316175	0.334095	0.473486	0.392874	0.654873	0.410748	0.246533	0.264563
ARHGEF25	0.440736	0.459907	0.503364	0.305742	0.325319	0.38985	0.759849	0.581741	0.492493	0.412467	0.388555	0.405421	0.438322	0.435253	0.404873	0.284054	0	0.235392	0.624364	0.408612	0.449167	0.369577	0.360206	0.352933	0.580481	0.45242	0	0.58143	0.385905	0.406138	0.707899	0.511686	0.539281	0.455371	0.287314	0.380398	0.623147	0.590113	0	0.505852	0.402645	0.394114	0.359601	0.617078	0.641172	0.315252	0.311837	0.319356
SLC26A10	0.0757034	0.120007	0.0673989	0.116496	0.125969	0.072924	0.0594973	0.0931572	0.137011	0.0738046	0.0647236	0.0653604	0.0843496	0.112479	0.152491	0.0966276	0	0.0775926	0.0915079	0.112512	0.13964	0.0775622	0.0364994	0.0941754	0.0800474	0.0629169	0	0.0729928	0.0749184	0.135747	0.0351204	0.081891	0.0888215	0.10118	0.0310967	0.0864204	0.0804037	0.104307	0	0.0399401	0.16179	0.0675916	0.109355	0.0547437	0.0705251	0.101473	0.149046	0.0573004
B4GALNT1	0.42378	0.499808	0.596619	0.450327	0.521628	0.531284	0.79334	0.673065	0.605704	0.417706	0.376915	0.341734	0.533322	0.624787	0.497257	0.539738	0	0.465392	0.680221	0.520574	0.593159	0.405767	0.197113	0.546909	0.57451	0.433323	0	0.469463	0.528617	0.392491	0.546105	0.71124	0.528169	0.453238	0.227469	0.37652	0.741548	0.581942	0	0.55743	0.415505	0.327198	0.502365	0.482948	0.553878	0.498956	0.402623	0.182047
OS9	0.304534	0.375041	0.355439	0.269443	0.296326	0.23918	0.398169	0.415228	0.41342	0.286922	0.23257	0.28519	0.284876	0.51873	0.424851	0.424234	0	0.404835	0.455466	0.314605	0.365653	0.397747	0.159145	0.385445	0.288844	0.216862	0	0.174834	0.333416	0.234963	0.303743	0.522979	0.346381	0.247088	0.242745	0.304017	0.455822	0.380977	0	0.347979	0.33898	0.309358	0.378413	0.185264	0.32451	0.443426	0.382965	0.234886
AGAP2	0.429716	0.630462	0.499087	0.405379	0.578046	0.52583	0.459406	0.554667	0.607609	0.536416	0.472433	0.464432	0.666577	0.519975	0.680597	0.427499	0	0.439042	0.633306	0.624552	0.621228	0.474082	0.317311	0.494439	0.703219	0.579961	0	0.46335	0.383837	0.420671	0.516519	0.622187	0.550586	0.435266	0.291983	0.513801	0.495548	0.468877	0	0.559123	0.59663	0.294982	0.404679	0.548009	0.632045	0.616615	0.559671	0.295446
TSPAN31	0.112065	0.116017	0.215646	0.229102	0.195293	0.134942	0.252746	0.223848	0.204613	0.12877	0.0987441	0.10307	0.0902853	0.281151	0.128959	0.213951	0	0.199357	0.285164	0.150862	0.2112	0.194818	0.101131	0.235303	0.122308	0.112545	0	0.190863	0.188645	0.123259	0.179501	0.213459	0.186795	0.168205	0.042945	0.128403	0.200452	0.196916	0	0.114766	0.10394	0.106553	0.262199	0.15299	0.155371	0.320245	0.157581	0.411682
CDK4	0.0922791	0.0721871	0.0902482	0.0873776	0.0868483	0.0648914	0.1386	0.13021	0.102728	0.0567128	0.0507567	0.0559126	0.0467355	0.0802411	0.112966	0.120919	0	0.137096	0.115984	0.0601666	0.0923313	0.114571	0.0355883	0.122599	0.0527076	0.0290206	0	0.0336931	0.0685344	0.074602	0.0884736	0.156386	0.0902752	0.092915	0.0424687	0.0737214	0.109496	0.0876011	0	0.0901023	0.0655233	0.0506501	0.0941447	0.041462	0.0793231	0.10199	0.0926895	0.156935
MARCH9	0.129643	0.125215	0.16347	0.106001	0.12398	0.101108	0.158557	0.197914	0.158387	0.0535344	0.0797109	0.0682247	0.106492	0.298983	0.17167	0.215992	0	0.195632	0.209207	0.112609	0.17049	0.198246	0.0661068	0.2168	0.100265	0.0624097	0	0.129638	0.101191	0.0829405	0.0835358	0.355486	0.127372	0.0807227	0.0506855	0.0999514	0.184817	0.134138	0	0.226944	0.0781041	0.0820106	0.258328	0.0551873	0.121392	0.201073	0.109686	0.119461
CYP27B1	0	0.00324864	0.00184995	0.00216962	0.0043846	0	0	0.00409806	0.00739759	0.00657679	0.00471209	0.00397282	0.00739265	0.00986228	0.0055925	0.00370742	0	0.00405561	0.00193676	0	0.0050009	0.000867177	0	0.00152083	0.00452979	0	0	0	0.000767665	0.00446317	0	0.00206621	0.00311102	0.00776401	0.00363387	0.000826653	0.00387655	0.0113761	0	0.00213097	0.00669539	0.00188695	0	0	0.00474544	0	0	0
METTL1	0.000760755	0	0.00150796	0.00548232	0.00173042	0.00186537	0.0031594	0.00304287	0.00207315	0.00328316	0.00409136	0	0	0	0.00257732	0.00380837	0	0.00100247	0.00395216	0.00526234	0.00436934	0.00395417	0	0.00152083	0.00207252	0.00163211	0	0.00210328	0.0022909	0.00289065	0	0	0.00140466	0	0	0.00233098	0.00350787	0.00417223	0	0	0.00284071	0	0.00185958	0	0.00119747	0.00654117	0.0173016	0.00584167
EEF1AKMT3	0	0	0	0	0	0	0	0.00282178	0.000529585	0	0.00135679	0	0	0	0	0	0	0	0	0	0	0.00148558	0	0	0.00197628	0	0	0	0.00117306	0.000884886	0	0	0	0	0	0.00129916	0.000713391	0	0	0.00132222	0.00246662	0	0.00124478	0	0.00172905	0	0	0.00233868
TSFM	0.144314	0.124209	0.174153	0.139752	0.126177	0.126405	0.245229	0.213107	0.189304	0.159414	0.124059	0.169217	0.105607	0.245328	0.231462	0.177247	0	0.166276	0.256218	0.169273	0.209349	0.279626	0.0497244	0.241372	0.112402	0.11125	0	0.143569	0.179606	0.141884	0.101395	0.280429	0.211305	0.138734	0.114216	0.182848	0.173324	0.16689	0	0.154771	0.156116	0.103246	0.195323	0.0697036	0.148585	0.21974	0.180559	0.123311
AVIL	0.0642585	0.156436	0.200786	0.268856	0.298896	0.171781	0.281924	0.230896	0.290448	0.260771	0.191558	0.231522	0.363363	0.28343	0.262376	0.259929	0	0.260477	0.148934	0.172632	0.225357	0.212876	0.210976	0.323275	0.19607	0.0835204	0	0.11595	0.131436	0.291235	0.179515	0.214196	0.185306	0.294115	0.063016	0.307997	0.190596	0.358924	0	0.13184	0.314266	0.116375	0.220409	0.37424	0.21055	0.330936	0.482018	0.753532
CTDSP2	0.237696	0.267643	0.28877	0.274642	0.286688	0.238992	0.452381	0.390745	0.404062	0.3102	0.241276	0.28507	0.402205	0.352488	0.384605	0.354729	0	0.312164	0.301366	0.301467	0.312052	0.444818	0.206846	0.475852	0.249985	0.220842	0	0.24162	0.174418	0.271089	0.373788	0.419588	0.330089	0.388062	0.19521	0.370032	0.419976	0.397978	0	0.264892	0.327874	0.235365	0.24758	0.273748	0.369179	0.41027	0.387093	0.321565
ATP23	0.092024	0.101265	0.114824	0.107639	0.107191	0.117352	0.109209	0.125467	0.13051	0.111662	0.105734	0.102585	0.0694274	0.0982755	0.0794784	0.0712655	0	0.0688544	0.0852177	0.0663494	0.100415	0.165353	0.0652973	0.111531	0.132621	0.105141	0	0.125421	0.170061	0.0819898	0.0996111	0.134784	0.116686	0.161033	0.128238	0.118026	0.149543	0.141293	0	0.118642	0.0820475	0.0927713	0.0866407	0.0935415	0.122125	0.107589	0.122332	0.151917
LRIG3	0.00868046	0.0109005	0.00595581	0.0100888	0.0155823	0.00687377	0.00319062	0.0107901	0.00919451	0.0119286	0.00965146	0.00595465	0.0106501	0.0100492	0.0105499	0	0	0.00309471	0.00999368	0.00721626	0.00361966	0.0131442	0.0237459	0.0163079	0.00727293	0.00220216	0	0.00337275	0.013121	0.00304914	0.00985314	0.00780547	0.00633788	0.044617	0.0014556	0.00390804	0.0107631	0.0127782	0	0.0101135	0.00713924	0.0108649	0.0117832	0.00366247	0.00734532	0.0287699	0	0.0225355
SLC16A7	1.35185	1.21587	1.07283	0.92007	0.982865	1.22782	0.888459	1.13791	1.03868	1.33199	1.22959	1.13783	1.16522	1.00361	1.07918	1.09166	0	1.1303	1.12709	1.17426	1.19801	1.10405	1.06994	1.02543	1.30176	1.15845	0	1.20711	1.01594	1.08651	1.02527	1.00615	1.16064	1.34928	1.1184	1.1014	1.0951	1.13634	0	0.892414	1.02414	1.22969	0.995788	1.09024	1.15122	1.09141	1.06144	0.650983
USP15	1.24241	1.13748	1.27467	1.21293	1.18086	1.21459	1.21233	1.27052	1.16639	1.25446	1.26757	1.18922	1.01717	1.45187	1.14922	1.32563	0	1.3153	1.25157	1.12974	1.24205	1.37392	0.763405	1.34102	1.32659	1.1565	0	1.07238	1.23233	1.01265	1.03806	1.26955	1.17896	1.27437	1.02443	1.15461	1.27762	1.21122	0	1.20349	1.053	1.08101	1.28277	1.00677	1.13873	1.37304	1.30395	0.949235
MON2	1.89287	1.72483	1.76103	1.60578	1.69511	1.81701	1.60509	1.76187	1.70909	1.73987	1.86904	1.77647	1.66052	1.85147	1.79797	1.79042	0	1.84957	1.72185	1.65424	1.76139	1.97711	1.45136	1.7833	1.80692	1.68161	0	1.6437	1.68855	1.56622	1.52098	1.82494	1.71345	1.73454	1.6938	1.76421	1.72177	1.75757	0	1.72762	1.63602	1.56805	1.80426	1.52233	1.59782	1.71725	1.6988	1.52215
PPM1H	1.50819	1.57583	1.57939	1.39248	1.44966	1.30998	1.10805	1.50231	1.6843	1.65072	1.62641	1.54963	1.33777	1.65138	1.8509	1.71579	0	1.83679	1.53538	1.83749	1.60909	1.76521	1.41162	1.74207	1.46045	1.41659	0	1.33775	1.28984	1.31415	1.46727	1.61722	1.59682	1.66325	1.44914	1.62203	1.50163	1.37325	0	1.43052	1.64656	1.59946	1.42323	1.15786	1.56216	1.51322	1.76661	1.15353
AVPR1A	0.00974205	0.00714638	0.0179404	0.00629539	0.0115819	0.0155612	0.00749562	0.0125512	0.00328997	0	0.00875669	0.0147098	0.022772	0	0.00154641	0.00701676	0	0.00944894	0.00583403	0.0018879	0.0074188	0.00355256	0	0.0073921	0.00866468	0.0175926	0	0.0114623	0.00475064	0.00198221	0.00725945	0.00213242	0.0183275	0	0	0	0.00844617	0.00527139	0	0.00689685	0	0.0108695	0.006605	0.00339641	0.00839818	0.00270621	0	0.0179058
DPY19L2	1.30755	1.37064	1.74513	1.57145	1.53495	1.53225	1.3933	1.45512	1.3773	1.51599	1.54129	1.37512	1.2133	1.64701	1.2462	1.62919	0	1.55252	1.51213	1.05024	1.53905	1.62222	1.03493	1.60912	1.51854	1.42677	0	1.54982	1.45866	1.27868	1.15145	1.51626	1.60009	1.439	1.49267	1.26212	1.64544	1.58269	0	1.62321	1.2222	1.39432	1.34822	1.23342	1.4494	1.33553	1.39127	1.57871
RXYLT1	0.142555	0.171712	0.236262	0.186217	0.157141	0.170752	0.136068	0.194654	0.201216	0.155471	0.139479	0.121725	0.138514	0.30202	0.136422	0.214402	0	0.203553	0.236968	0.138363	0.183718	0.209576	0.0488549	0.220658	0.112532	0.185264	0	0.134114	0.116847	0.141283	0.138672	0.188737	0.175299	0.164327	0.0983054	0.132187	0.155401	0.133253	0	0.174949	0.10659	0.109715	0.202909	0.0738146	0.121617	0.178129	0.162308	0.0689232
SRGAP1	0.211016	0.370104	0.430301	0.456556	0.424575	0.275242	0.358072	0.393371	0.467019	0.378731	0.259049	0.460074	0.32051	0.332235	0.244793	0.435517	0	0.236463	0.278079	0.312261	0.24121	0.234865	0.251732	0.407481	0.514129	0.240782	0	0.346946	0.447241	0.446177	0.37428	0.393904	0.363024	0.24394	0.255604	0.271447	0.352487	0.452006	0	0.403306	0.307513	0.382484	0.483637	0.389881	0.253156	0.263384	0.416603	0.597644
C12orf66	0.0621267	0.0648638	0.0977858	0.0873931	0.108953	0.107555	0.119484	0.105251	0.102161	0.0891012	0.0769787	0.074525	0.0440938	0.130387	0.067167	0.0894857	0	0.101601	0.14783	0.0998159	0.0972012	0.142471	0.0402806	0.103922	0.10467	0.068426	0	0.0652364	0.09346	0.0692674	0.0767505	0.110758	0.100107	0.0924295	0.0722495	0.102936	0.112604	0.0931302	0	0.128075	0.0511714	0.0713269	0.0845279	0.052463	0.110564	0.110906	0.155565	0.0852731
C12orf56	0.0345731	0.0435318	0.05633	0.0888271	0.0510919	0.0138548	0.0180964	0.0214731	0.0333669	0.0192276	0.0244323	0.0223837	0.0320008	0.0505134	0.0310073	0.0482863	0	0.0495184	0.0446747	0.0139034	0.0319309	0.0644761	0.0160424	0.0761846	0.0510202	0.0249114	0	0.0219127	0.0759755	0.036761	0.0206709	0.0566786	0.0208302	0.0303932	0.0301735	0.0314658	0.0291776	0.0287474	0	0.0244683	0.0250916	0.0205016	0.0645249	0.0176981	0.0118322	0.0343879	0.0231542	0.054122
XPOT	0.32121	0.350097	0.428024	0.292177	0.317118	0.422184	0.765282	0.463464	0.390065	0.263922	0.35305	0.303999	0.271119	0.519702	0.337321	0.381741	0	0.391721	0.479113	0.348141	0.397288	0.717362	0.199582	0.403161	0.358219	0.301269	0	0.38979	0.351901	0.208801	0.301356	0.600128	0.454686	0.308299	0.232644	0.346298	0.446105	0.381295	0	0.395202	0.325668	0.320458	0.417942	0.255585	0.371571	0.466753	0.400613	0.40983
TBK1	0.683702	0.60872	0.729205	0.62938	0.667998	0.673111	0.668164	0.740912	0.708328	0.627138	0.569861	0.559893	0.54807	0.959237	0.699471	0.825559	0	0.681827	0.777948	0.644771	0.707672	0.74537	0.352627	0.787816	0.647179	0.537811	0	0.506614	0.825444	0.435495	0.551695	0.967192	0.692443	0.791553	0.492717	0.650435	0.778543	0.731595	0	0.723691	0.589608	0.649052	0.761827	0.487681	0.704196	0.767212	0.590476	0.26869
RASSF3	0.126399	0.115253	0.126633	0.178112	0.209637	0.14567	0.106424	0.0970598	0.223751	0.0946282	0.155874	0.146996	0.0858595	0.139876	0.15256	0.322159	0	0.144647	0.140004	0.284403	0.0824408	0.137627	0.091347	0.178861	0.153091	0.132253	0	0.0965619	0.125783	0.150296	0.150552	0.167796	0.102334	0.0659348	0.0738481	0.154886	0.125587	0.120044	0	0.142774	0.138002	0.0522821	0.156273	0.0902514	0.159256	0.113572	0.279288	0.46112
GNS	0.443237	0.39945	0.465131	0.381399	0.370394	0.341975	0.408029	0.539996	0.531156	0.348314	0.396787	0.441635	0.329325	0.677942	0.436055	0.611152	0	0.565544	0.475972	0.418165	0.489349	0.68367	0.251232	0.540522	0.365917	0.391225	0	0.341358	0.526348	0.397376	0.442693	0.724784	0.483229	0.611412	0.411343	0.416139	0.556853	0.544983	0	0.438663	0.36576	0.438491	0.577807	0.248497	0.439342	0.62779	0.465569	0.345804
TBC1D30	0.499231	0.400926	0.469933	0.468554	0.493074	0.489787	0.283745	0.487763	0.492785	0.447262	0.434737	0.452974	0.248038	0.530907	0.413702	0.442263	0	0.441679	0.457305	0.443798	0.444471	0.568871	0.295811	0.523428	0.422777	0.506662	0	0.440304	0.406535	0.462618	0.404737	0.554115	0.458697	0.585089	0.321047	0.457294	0.424155	0.45611	0	0.496129	0.384245	0.281697	0.492408	0.265575	0.480227	0.491511	0.409189	0.197026
WIF1	0.0143438	0.0147663	0.014978	0.020673	0.0207022	0.0264694	0.0161301	0.0199736	0.0238502	0.0113734	0.0160906	0.00930667	0.0278523	0.0108887	0.00397285	0.00984538	0	0.0131929	0.012189	0.0146987	0.0148329	0.0183058	0.0165066	0.0193549	0.0236235	0.0191408	0	0.0177302	0.0339273	0.0206568	0.0328449	0.0306672	0.0184428	0	0.0215486	0.0160854	0.00768055	0.010172	0	0.0131799	0.0201824	0.00263471	0.0232532	0.0225375	0.00722007	0.00876598	0.0260047	0.0597502
LEMD3	0.678321	0.656873	0.680361	0.599038	0.65905	0.691177	0.844845	0.703091	0.578421	0.594963	0.60745	0.627992	0.480223	0.55191	0.524835	0.511801	0	0.589219	0.647326	0.599244	0.615904	0.762112	0.409056	0.573487	0.702409	0.508555	0	0.728574	0.685477	0.562651	0.619144	0.645297	0.619521	0.669315	0.536775	0.604828	0.670913	0.639603	0	0.6149	0.39747	0.603084	0.600356	0.61373	0.697779	0.716542	0.494449	0.530832
MSRB3	1.0906	0.691152	0.80054	0.63459	0.537505	0.637451	0.700665	0.732945	0.705015	0.741878	0.746591	0.652183	0.489026	0.843726	0.867485	0.635948	0	0.904989	0.85942	0.858942	0.647369	1.03202	0.469617	0.826096	0.803491	0.764766	0	0.755062	0.785601	0.847704	0.884358	0.942302	0.866061	0.775408	0.684614	0.584082	0.863053	0.751831	0	0.909254	0.580565	0.731466	1.05661	0.494865	0.993338	0.75506	0.418336	0.848124
HMGA2	0.0131757	0.0127258	0.0239007	0.0400101	0.0304757	0.0141577	0.00984011	0.0132496	0.012769	0.00674283	0.00941541	0.0162627	0.00974862	0.0385143	0.018076	0.0253413	0	0.0205214	0.0149789	0.0167316	0.0105796	0.0311917	0	0.0381635	0.0105035	0.0186845	0	0.00244261	0.0353551	0.0225335	0.00523387	0.0182287	0.0169588	0.0184444	0.00242811	0.0158973	0.0226811	0.00916624	0	0.0132516	0.00769596	0.0161684	0.0140076	0.00648058	0.0072047	0.0158583	0.0149609	0.032002
LLPH	0.0864673	0.0532162	0.107247	0.0679538	0.0726596	0.0729997	0.198996	0.135866	0.0775872	0.0726479	0.0387193	0.0772867	0.0520652	0.122885	0.0679511	0.073866	0	0.0922717	0.128466	0.0590493	0.107804	0.104075	0.0410675	0.110735	0.0696375	0.0607304	0	0.0629298	0.106779	0.0520231	0.0683105	0.144318	0.0873294	0.09265	0.0383684	0.058307	0.14803	0.0818028	0	0.0850293	0.0391022	0.0634931	0.0798298	0.0476506	0.0831147	0.125483	0.0339985	0.180337
AC078927.1	0.00755905	0.00548006	0.00977129	0.00416265	0.00790818	0.00223811	0.00967738	0.00712121	0.00639459	0.00741526	0.00413034	0.00573435	0	0.00968048	0.0128962	0.00339117	0	0.00822458	0.00233385	0.00920812	0.00454127	0.00592792	0	0.0136367	0.00678475	0.00453535	0	0.0111523	0.00658059	0.00537418	0	0.00757635	0.00214382	0	0.00455861	0.00420048	0.00955999	0.00998694	0	0.00127573	0	0.0116336	0.00133049	0	0.000692212	0.0109781	0	0.00238594
IRAK3	0.0330192	0.0123608	0.019296	0.0362986	0.016545	0.00225522	0.0124635	0.0165875	0.0224885	0.0190711	0.00693515	0.018283	0	0.0251753	0.024269	0.0234096	0	0.0246455	0.0107709	0.0212229	0.0162363	0.0342479	0.0462663	0.0326526	0.0200928	0.0202872	0	0.019324	0.0420632	0.0194789	0.0235703	0.0368185	0.00774511	0	0.0333053	0.0105576	0.0291462	0.0257408	0	0.0146792	0.0242642	0.0184343	0.0250744	0.00742952	0.0124021	0.0168126	0.0293352	0.0551065
HELB	0.15319	0.157107	0.232297	0.141818	0.198289	0.211376	0.0425831	0.101172	0.201549	0.12928	0.123154	0.133858	0.0844017	0.21626	0.250866	0.128405	0	0.2201	0.221944	0.15129	0.190324	0.20634	0.125516	0.206552	0.146198	0.146	0	0.113262	0.0587814	0.136056	0.0657881	0.128326	0.12426	0.254311	0.0732773	0.201661	0.085501	0.196956	0	0.148454	0.088229	0.0656662	0.112662	0.0896344	0.104213	0.101775	0.21614	0.0700533
GRIP1	1.62181	1.55527	1.4835	1.3306	1.40422	1.6244	1.46311	1.62997	1.68381	1.59354	1.28585	1.55868	1.25033	1.26888	1.51874	1.32372	0	1.36944	1.41463	1.5604	1.60009	1.41013	1.41437	1.27193	1.48653	1.59818	0	1.64545	1.60424	1.49851	1.55443	1.53735	1.60652	1.73019	1.59216	1.64929	1.75655	2.00536	0	1.54316	1.32654	1.69783	1.445	1.81006	1.71162	1.42692	1.34102	2.39164
CAND1	0.681178	0.649491	0.756269	0.700626	0.697652	0.752902	0.928595	0.823266	0.710739	0.643624	0.690257	0.622904	0.4973	0.874757	0.622492	0.826382	0	0.722269	0.914139	0.666146	0.81441	0.832596	0.361095	0.699398	0.715335	0.547785	0	0.638388	0.772329	0.561899	0.509375	0.948247	0.684471	0.738372	0.516386	0.59339	0.838402	0.702109	0	0.777307	0.495162	0.5509	0.733398	0.530495	0.717911	0.826625	0.643133	0.708277
DYRK2	0.192564	0.172409	0.234696	0.249634	0.325477	0.30209	0.170058	0.202846	0.240917	0.246039	0.180421	0.191739	0.160662	0.148959	0.187461	0.22713	0	0.143317	0.257518	0.225803	0.285845	0.171362	0.117837	0.29906	0.222926	0.188212	0	0.111534	0.105615	0.134209	0.0913892	0.204201	0.136888	0.147409	0.0728775	0.199395	0.164921	0.163799	0	0.228515	0.15334	0.0657072	0.127834	0.0939531	0.145905	0.218056	0.254407	0.223844
IL26	0	0	0.00291596	0.00367891	0.00245954	0	0	0	0.00211804	0	0	0	0	0.00313509	0.00106713	0.00136138	0	0	0.0011184	0	0	0.00160765	0	0	0.00151024	0.00231087	0	0	0.00499659	0.00314494	0	0	0.000910796	0	0	0.00248126	0.000497748	0	0	0	0	0	0.00174776	0	0	0.00255436	0	0
MDM1	0.221831	0.186449	0.263321	0.23211	0.194173	0.243345	0.260932	0.293144	0.211029	0.285556	0.20901	0.224937	0.135432	0.183345	0.143858	0.198227	0	0.192006	0.236161	0.183173	0.200683	0.330411	0.0888785	0.268494	0.216279	0.188064	0	0.174841	0.195583	0.209551	0.170661	0.21978	0.21648	0.218944	0.189897	0.196696	0.257336	0.267585	0	0.195053	0.137432	0.170513	0.215488	0.207906	0.204265	0.252497	0.220976	0.114537
RAP1B	0.585585	0.633024	0.670875	0.571887	0.650837	0.673434	0.620647	0.678591	0.644479	0.620638	0.526208	0.578451	0.431891	0.720474	0.570897	0.669613	0	0.607822	0.657032	0.543127	0.62745	0.722028	0.422679	0.711639	0.607802	0.552713	0	0.499863	0.628055	0.468499	0.497519	0.749625	0.605711	0.641088	0.597723	0.560301	0.63236	0.605972	0	0.60901	0.449579	0.642881	0.620633	0.494098	0.610519	0.59162	0.626819	0.520418
NUP107	0.486479	0.380276	0.492886	0.302559	0.282539	0.332228	0.394245	0.487983	0.46177	0.331773	0.366837	0.368145	0.329348	0.651029	0.50046	0.501157	0	0.510493	0.440502	0.38527	0.428844	0.609358	0.284952	0.469084	0.324405	0.328881	0	0.328643	0.518618	0.293702	0.385749	0.645935	0.496936	0.391013	0.281952	0.371323	0.544755	0.503822	0	0.400211	0.281563	0.502585	0.567577	0.263758	0.386976	0.453931	0.349203	0.435418
SLC35E3	0.701556	0.708771	0.84044	0.612012	0.624446	0.546568	0.571684	0.73576	0.758248	0.724997	0.561732	0.687004	0.689614	0.80583	0.785482	0.836854	0	0.711429	0.615937	0.714792	0.722733	1.03233	0.908397	0.828641	0.607332	0.739854	0	0.492454	0.64621	0.554748	0.729724	1.03424	0.838604	0.787494	0.831298	0.779962	0.820771	0.725631	0	0.748177	0.719513	0.590229	0.690484	0.584243	0.689276	0.685513	0.813967	0.729372
MDM2	0.498254	0.427979	0.547084	0.396166	0.426148	0.424178	0.396452	0.580557	0.525227	0.563465	0.413998	0.460205	0.461192	0.606114	0.471822	0.485845	0	0.492273	0.525133	0.41245	0.556779	0.599753	0.299018	0.568861	0.449561	0.412206	0	0.377263	0.443904	0.33615	0.400324	0.678207	0.490395	0.562632	0.413557	0.512265	0.537375	0.483787	0	0.565108	0.423245	0.369734	0.543387	0.359467	0.456282	0.62899	0.436996	0.463147
CPM	0.0471009	0.0460636	0.0824152	0.104337	0.0742135	0.0275227	0.0228263	0.0356641	0.0546493	0.0266363	0.0332395	0.0202731	0.038256	0.0669067	0.0419781	0.0713115	0	0.0625204	0.0455939	0.0301001	0.0336089	0.0809147	0.0250439	0.114549	0.0256453	0.0385497	0	0.038229	0.118069	0.044104	0.0371452	0.139801	0.0423121	0.0387392	0.0404209	0.0406457	0.0531318	0.032753	0	0.0296277	0.04462	0.0386057	0.0759902	0.0112271	0.0244969	0.0961376	0.0741344	0.0757922
CPSF6	1.00024	0.93303	1.13214	1.1316	1.20352	1.15509	1.29065	1.05671	0.960514	0.97878	0.955279	0.966296	0.689394	1.11406	0.787378	1.00163	0	0.944773	1.06397	0.868422	1.0338	1.19776	0.705185	1.07611	0.991595	0.862958	0	1.19406	1.25948	0.979571	0.847454	1.22336	0.968824	1.06368	0.806495	0.841935	1.14369	0.998045	0	1.01544	0.647778	1.01825	1.23839	0.901999	1.00784	1.05489	0.871385	1.59756
LYZ	0.00865028	0	0.00184505	0.00677364	0.004483	0.00181675	0.0040091	0.001303	0.00502161	0.0078477	0.00416519	0	0	0.00386139	0.00129782	0.00335468	0	0.00571462	0.0031044	0.00264956	0.0041719	0.00363726	0	0.0052525	0.00139849	0.00257333	0	0.00170547	0.00339475	0	0.004417	0.00978658	0.00196001	0	0.00571794	0.00134689	0.00232849	0.000711329	0	0.00203998	0	0	0.00476539	0	0.00303789	0.0132345	0	0.00261236
YEATS4	0.113891	0.0978151	0.160718	0.0978905	0.0865297	0.118286	0.0651329	0.148425	0.0894557	0.0932529	0.0970399	0.092172	0.0868001	0.141899	0.10495	0.0876624	0	0.103401	0.136491	0.102549	0.117008	0.159338	0.0573162	0.111009	0.118899	0.09575	0	0.111787	0.122816	0.102262	0.073496	0.137656	0.154373	0.148729	0.0817693	0.0851081	0.112064	0.115384	0	0.102018	0.0556452	0.078273	0.151385	0.0603271	0.0824613	0.139785	0.071965	0.0317053
FRS2	0.86976	0.990941	0.963956	0.908713	0.89401	1.00973	0.927088	0.953113	0.933877	0.943027	0.814556	0.906413	0.81985	1.08188	0.932332	0.912076	0	0.986137	0.923908	0.901779	0.996463	0.982947	0.682438	1.0592	0.972756	0.829854	0	0.832519	0.709745	0.855026	0.716957	0.943667	0.924502	0.857099	0.746519	0.980097	0.886509	0.899114	0	0.848052	0.902324	0.697615	0.881224	0.752994	0.802332	1.08651	0.94663	1.40126
CCT2	0.339381	0.220951	0.366103	0.25026	0.275932	0.260436	0.651518	0.469804	0.330177	0.299575	0.238354	0.227961	0.1899	0.369922	0.301001	0.310689	0	0.301286	0.460418	0.228912	0.3386	0.360049	0.190755	0.339339	0.375049	0.262412	0	0.28132	0.334868	0.190982	0.251782	0.462313	0.323171	0.365773	0.114229	0.241733	0.509582	0.357457	0	0.276016	0.178941	0.216692	0.305283	0.316651	0.368306	0.332303	0.294378	0.829442
BEST3	0.0111814	0.0127824	0.0185166	0.0209505	0.00571275	0.00971203	0.00715034	0.00437542	0.00802041	0	0	0.00107673	0.00678758	0.0163237	0.00961624	0.00705497	0	0.00235749	0.00200666	0.00434411	0.000644782	0.00854561	0	0.00278031	0.00406858	0.00207471	0	0.00598576	0.0199594	0.00519048	0.00294009	0.00809259	0.00402876	0	0.00266532	0.00722761	0.00318349	0.00352271	0	0.00243081	0.0059237	0.00576581	0.00317075	0	0.000947772	0.00453462	0	0.0654375
RAB3IP	0.244242	0.124194	0.161986	0.116862	0.112764	0.161169	0.313966	0.144164	0.134892	0.151985	0.172438	0.0979655	0.0903529	0.140855	0.104	0.152342	0	0.152309	0.110417	0.0839292	0.0960626	0.203423	0.0899117	0.139835	0.154312	0.131684	0	0.179996	0.154227	0.150266	0.186589	0.170603	0.130861	0.240085	0.128519	0.126434	0.217712	0.183138	0	0.186575	0.0929128	0.134994	0.158794	0.215425	0.190211	0.122644	0.159935	0.938384
AC025263.2	0	0	0.00314529	0.00704014	0.00452079	0.00548777	0.0221883	0.00687118	0.00264287	0.02031	0.00159604	0.0049926	0.00355964	0.0054371	0.00513849	0	0	0.0160299	0.00110009	0.0049026	0.00435246	0.00514915	0	0.00923246	0.0112748	0.0033802	0	0	0.00327913	0.0168872	0.00319215	0	0.0066591	0	0.00315239	0.00309241	0.0115814	0.0153365	0	0.00913209	0.00867313	0.00317107	0.00182439	0.0266099	0.00803155	0	0	0.0649396
MYRFL	0.0404028	0.0387577	0.152032	0.144722	0.0465742	0.0478424	0.343119	0.133958	0.0490464	0.0299847	0.0213675	0.0269935	0.0326602	0.131036	0.0403491	0.153301	0	0.0875805	0.0451483	0.0189565	0.0772587	0.251167	0.011768	0.272114	0.0481877	0.0222365	0	0.0280318	0.153925	0.148536	0.0627947	0.179674	0.0357106	0.0848556	0.0190263	0.0368534	0.0940575	0.135523	0	0.0673856	0.144936	0.0485469	0.0817195	0.183732	0.0697583	0.140007	0.115938	0.736813
CNOT2	1.17592	1.12542	1.12907	1.109	1.17605	1.22081	1.08356	1.16528	1.01583	1.09226	0.953754	1.08079	0.862935	1.12433	0.92718	1.16085	0	1.07962	1.14785	1.04298	1.16668	1.17997	0.686528	1.05688	1.16811	1.09603	0	1.2081	1.8225	1.04629	0.905377	1.21627	1.1066	1.11693	1.01146	1.00512	1.16516	1.03045	0	0.988091	0.860985	0.997197	1.26083	0.986339	1.13585	1.1264	0.969281	0.992961
KCNMB4	1.62002	1.69015	1.55291	1.51398	1.54997	1.55724	1.04526	1.5786	1.73212	1.52035	1.6968	1.49356	1.60434	1.69947	1.64203	1.72289	0	1.82833	1.62397	1.71372	1.64302	1.66897	1.22797	1.82666	1.6166	1.62645	0	1.47935	1.1929	1.26062	1.46827	1.82085	1.57032	1.58281	1.2949	1.73147	1.59991	1.54563	0	1.62145	1.59162	1.33212	1.46998	1.10653	1.39803	1.76475	1.74641	0.659795
PTPRB	0.747544	0.760188	0.789991	0.850345	0.955457	0.858404	0.767028	0.764447	1.17128	0.896504	1.02728	1.03311	0.853653	1.02691	1.02062	1.2011	0	1.14929	0.846892	1.01283	0.920052	0.784627	0.758715	1.20052	0.853392	0.888348	0	0.56416	0.777502	0.70214	0.594333	0.923794	0.886168	0.883249	0.725585	0.995411	0.834255	0.804809	0	0.724975	0.818965	0.635485	0.752451	0.620075	0.79939	0.741551	1.12503	0.546313
PTPRR	1.75458	1.64676	1.64339	1.81936	1.90926	1.73272	1.5656	1.6415	2.06395	1.98897	1.96189	1.96285	1.94756	1.8463	1.76952	2.13521	0	1.96482	1.75741	1.98273	1.80065	1.57589	1.81364	2.01679	1.94094	1.88832	0	1.5341	1.32292	1.66458	1.48767	1.52988	1.74954	1.64404	1.58469	1.97565	1.63128	1.72284	0	1.61808	1.85713	1.56267	1.52482	1.71371	1.65093	1.38925	2.17777	1.26243
TSPAN8	0.0107973	0.00708501	0.0158963	0.0261727	0.0277566	0.0225062	0.00319412	0.0105622	0.0153964	0.0073275	0.00344355	0.0111173	0	0.0110002	0.0202447	0.0199529	0	0.0158343	0.00936262	0.00413312	0.0108439	0.0153202	0.0223032	0.00910126	0.00730471	0.0182342	0	0.0123785	0.0270858	0.0164059	0.0105178	0.0203996	0.00713981	0.00776401	0.00524231	0.0109791	0.0111331	0.00854065	0	0.0123144	0.00822628	0.00996365	0.00855055	0.0134379	0.0103525	0.0133452	0.0349363	0.0196811
LGR5	0.019408	0.0179577	0.0362405	0.0429205	0.0311347	0.0254257	0.0928247	0.0180151	0.0263445	0.0283684	0.0111292	0.0543442	0.0234057	0.017519	0.031578	0.0269131	0	0.0110199	0.0209595	0.0165133	0.00650592	0.0238798	0.0358684	0.0392492	0.0174053	0.040766	0	0.0285958	0.0487426	0.0362809	0.0359006	0.0328792	0.0214624	0.0383751	0.0313752	0.0457746	0.0240244	0.0415109	0	0.0180995	0.0132412	0.0176448	0.0387111	0.0237108	0.0219382	0.0117155	0.0364903	0.143482
ZFC3H1	0.88108	0.808456	0.859656	0.716092	0.693798	0.75235	0.988035	0.832331	0.775578	0.753766	0.787981	0.748995	0.774958	0.935597	0.830208	0.743323	0	0.737127	0.800925	0.674467	0.740847	1.03174	0.662553	0.877767	0.816211	0.710105	0	0.654154	0.820279	0.631899	0.722778	0.981985	0.775299	0.885918	0.798751	0.815271	1.02575	0.873499	0	0.880207	0.671574	0.807798	0.771763	0.704148	0.828708	0.923829	0.937751	1.12762
THAP2	0.0999311	0.0853456	0.124906	0.113597	0.113269	0.0892555	0.126817	0.182206	0.121935	0.144806	0.0858942	0.0877254	0.0761692	0.171611	0.110757	0.136157	0	0.0891003	0.148566	0.0877188	0.0989756	0.220092	0.00562911	0.158623	0.0630587	0.0662034	0	0.0862555	0.159586	0.0929568	0.100627	0.182359	0.124656	0.173888	0.10254	0.116826	0.154335	0.154325	0	0.142071	0.0616508	0.0881637	0.15957	0.0634883	0.102747	0.147499	0.150591	0.123981
AC073612.1	0.0152132	0.0157539	0.0170022	0.0348812	0.0332637	0.0343765	0.0147679	0.0235952	0.0210739	0.0145948	0.0073652	0.00297696	0.00331811	0.0183671	0.00259097	0.0205249	0	0.0130384	0.0128857	0.0016298	0.0176674	0.0157829	0.0118891	0.0276293	0.0222453	0.013726	0	0.0152808	0.0268935	0.0183449	0.00309387	0.0208101	0.00828536	0.0182887	0.00726022	0.00666263	0.0132059	0.00755865	0	0.0119706	0.00694351	0.00441713	0.0165592	0.00480991	0.00613207	0.00294778	0.00829288	0.0351081
TMEM19	0.062402	0.0902426	0.0973962	0.08534	0.061364	0.0915053	0.0703354	0.105621	0.0854103	0.0516504	0.0672544	0.0680445	0.0465636	0.0828082	0.0748357	0.0663035	0	0.0731448	0.125814	0.0687668	0.113567	0.09254	0.0336326	0.0841136	0.095114	0.0663135	0	0.0666318	0.0902832	0.0486825	0.0590963	0.137945	0.0802755	0.0472046	0.0381579	0.0657492	0.129498	0.0860349	0	0.097179	0.0631583	0.0485073	0.0567461	0.0589217	0.11966	0.101175	0.0223403	0.0492425
RAB21	0.502416	0.487538	0.53247	0.379892	0.394566	0.549931	0.813291	0.619145	0.454666	0.52475	0.46872	0.455751	0.347496	0.485319	0.406319	0.398518	0	0.449382	0.519226	0.392038	0.46375	0.675263	0.25369	0.500314	0.581459	0.399701	0	0.521828	0.524496	0.42706	0.381205	0.674135	0.561986	0.571686	0.435443	0.424918	0.613379	0.528985	0	0.571778	0.317594	0.440169	0.463867	0.429258	0.665208	0.641621	0.461458	0.801973
TBC1D15	0.780851	0.829762	0.844379	0.767915	0.78497	0.863746	0.844267	0.909149	0.801505	0.86533	0.78988	0.846702	0.711391	0.907898	0.702171	0.794738	0	0.826938	0.89774	0.714895	0.821015	1.01601	0.497074	0.831906	0.905215	0.751801	0	0.854449	0.844491	0.713584	0.569125	0.909191	0.903078	0.851213	0.730445	0.812375	0.824468	0.824489	0	0.842758	0.65883	0.734322	0.840675	0.711098	0.780135	0.950691	0.606805	0.903525
TPH2	0.00866986	0.0122802	0.035542	0.0315366	0.0306347	0.0141941	0.0509309	0.0230616	0.0203247	0.00586914	0.0143407	0.0207526	0.0110374	0.0371936	0.0139639	0.0142937	0	0.00974002	0.0152317	0.00879019	0.0128139	0.0447541	0.0309658	0.0205368	0.0200319	0.0178822	0	0.0242167	0.0387672	0.0224176	0.0209664	0.0439619	0.0636747	0	0.011334	0.0253702	0.0232185	0.0154709	0	0.0245406	0.0120678	0.0200643	0.0421352	0.0115939	0.0184321	0.022172	0.00770287	0.181436
TRHDE	1.31248	0.859375	0.98239	0.996938	0.660639	0.878531	0.794231	1.05413	0.594027	0.879146	1.21014	0.931493	0.893003	1.03432	0.587882	0.450215	0	0.717953	1.23373	0.851059	0.674231	1.20894	1.0225	0.726013	0.814661	1.04844	0	0.985143	1.08365	1.00106	1.07134	1.02092	1.00654	0.920975	1.60454	0.776037	1.09566	1.18983	0	1.31499	0.481175	1.56683	1.03671	0.806985	1.07224	0.423418	0.5257	1.52783
ATXN7L3B	0.352857	0.249824	0.389883	0.219757	0.194064	0.320484	0.633816	0.558138	0.316724	0.259923	0.210516	0.250362	0.150103	0.397805	0.244552	0.36779	0	0.207956	0.705738	0.20466	0.335973	0.507482	0.104077	0.351166	0.416222	0.314717	0	0.270872	0.35264	0.131467	0.234578	0.45879	0.388664	0.291342	0.099964	0.219105	0.488865	0.331436	0	0.426336	0.178045	0.26734	0.28307	0.177711	0.552624	0.604029	0.122362	0.266734
KCNC2	2.05693	1.74216	1.87322	1.68271	1.62555	2.22276	1.90492	1.7526	1.64576	1.89014	1.79404	1.64693	1.53021	1.63799	1.61641	1.51892	0	2.00762	2.03693	2.02716	1.62669	1.89289	1.35112	1.68001	1.96975	1.77967	0	2.10018	1.79794	1.68506	1.75537	1.9262	1.80867	1.93898	1.93489	1.70799	2.19399	1.87306	0	1.86939	1.45061	1.70521	1.62957	1.8027	2.25349	1.56548	1.35091	1.60575
CAPS2	1.42938	1.23953	1.38215	1.12632	1.16257	1.1892	1.13214	1.39483	1.19835	1.19159	1.28321	1.07334	1.09581	1.35725	1.00713	1.06632	0	1.09141	1.40947	1.06196	1.26767	1.36311	0.796677	1.28646	1.25036	1.25332	0	1.18064	1.47588	1.07218	1.20964	1.59923	1.36028	1.29109	1.28097	1.32888	1.48316	1.47554	0	1.48089	0.961207	1.1468	1.5311	1.07776	1.23497	1.05003	0.856817	0.755101
GLIPR1L1	0.012642	0.018289	0.0758636	0.143795	0.0881996	0.0303323	0.0328738	0.0704678	0.0576762	0.0235537	0.0271616	0.0266611	0.0104455	0.122414	0.0198434	0.0849943	0	0.0498127	0.1048	0.0185294	0.057744	0.128573	0	0.196563	0.0161401	0.0117315	0	0.0386422	0.235546	0.0528237	0.0232373	0.192279	0.0414591	0.0804056	0.0101398	0.027128	0.0748593	0.0343095	0	0.053401	0.0213534	0.0287224	0.175515	0.0100872	0.025059	0.114882	0.0719322	0.0042912
GLIPR1L2	0.0385295	0.150295	0.111947	0.0873896	0.107191	0.0896787	0.101243	0.15107	0.0466868	0.13335	0.0961557	0.0833115	0.101188	0.0839777	0.0856244	0.102461	0	0.0719887	0.137924	0.104592	0.0790247	0.0537318	0.151722	0.129745	0.183007	0.158922	0	0.0810644	0.101504	0.11499	0.0955879	0.0710859	0.124232	0.28208	0.0440166	0.157898	0.189503	0.220335	0	0.0787873	0.115395	0.103726	0.0802317	0.188791	0.0688798	0.0577082	0.0708307	0.0435379
GLIPR1	0.242405	0.217282	0.193538	0.149736	0.115893	0.224913	0.316025	0.262	0.194586	0.176922	0.143218	0.16416	0.104108	0.1984	0.100491	0.106686	0	0.173271	0.291669	0.115696	0.161125	0.189729	0.0666042	0.177725	0.153416	0.172596	0	0.235071	0.241159	0.0894388	0.150537	0.220323	0.219704	0.235701	0.0896411	0.185112	0.368869	0.237843	0	0.2166	0.136485	0.170635	0.185586	0.169437	0.265137	0.0764634	0.123674	0.0840064
KRR1	0.574443	0.450593	0.527235	0.395229	0.578555	0.47377	0.527981	0.5818	0.442244	0.367154	0.395474	0.468662	0.239803	0.47377	0.384093	0.409049	0	0.420916	0.575349	0.393585	0.530995	0.671138	0.251551	0.514978	0.489726	0.483443	0	0.384283	0.622439	0.35375	0.326065	0.629339	0.50975	0.590443	0.389401	0.461143	0.581168	0.445917	0	0.530846	0.351258	0.414865	0.490421	0.293296	0.412328	0.438392	0.484289	0.441229
PHLDA1	0.113707	0.0776173	0.150141	0.0806044	0.0682855	0.116528	0.202047	0.150888	0.0937001	0.0857323	0.106151	0.101463	0.058787	0.102324	0.0576881	0.0644301	0	0.0581752	0.215711	0.0564821	0.101254	0.16589	0.0614676	0.0670722	0.115952	0.0945858	0	0.0647276	0.0985439	0.048608	0.0922405	0.120292	0.114269	0.0621338	0.0973414	0.0819058	0.170457	0.128183	0	0.135552	0.0453296	0.106473	0.130586	0.0979949	0.140758	0.111278	0.0289069	0.148748
NAP1L1	1.72739	1.53006	1.65334	1.60589	1.69036	1.95439	1.54304	1.66308	1.47177	1.49702	1.48581	1.50705	1.19663	1.55226	1.44838	1.46656	0	1.45111	1.70574	1.43353	1.53897	1.71809	0.940785	1.48752	1.59937	1.56902	0	1.77657	1.79592	1.49605	1.26602	1.792	1.53352	1.47335	1.32635	1.48643	1.59975	1.38801	0	1.61465	1.28677	1.28522	1.59234	1.29453	1.45627	1.4483	1.40837	1.09236
BBS10	0.0530995	0.0521556	0.066362	0.0579241	0.0456812	0.0837346	0.0686778	0.106565	0.066357	0.0826106	0.0412573	0.075857	0.0694064	0.0717147	0.0278687	0.0401115	0	0.0297659	0.113428	0.0299536	0.0667545	0.0623641	0.0345228	0.0667778	0.0720347	0.0564123	0	0.109519	0.0662817	0.0358239	0.0761102	0.0906419	0.0760886	0.0794022	0.039653	0.049933	0.0957	0.0667281	0	0.0746229	0.0178359	0.0458504	0.0445376	0.0309164	0.0819042	0.0727142	0.0180929	0.0297555
OSBPL8	1.73774	1.90232	1.87126	1.84506	1.90639	2.00341	2.1234	1.91315	1.91862	1.99318	1.82872	1.95923	1.78277	1.78485	1.8459	1.94456	0	1.77789	1.86847	1.66818	1.92597	1.80422	1.19388	2.0083	2.1666	1.90166	0	1.87037	2.07351	1.59434	1.66269	1.89928	1.92224	1.8793	1.76608	1.94383	1.99436	1.81696	0	1.94206	1.82842	1.84637	1.91815	1.82161	1.85122	1.73616	1.91168	2.19168
ZDHHC17	1.20764	1.06549	1.22027	1.02037	1.0522	1.16443	1.16374	1.2598	1.05677	1.12279	1.08966	1.00397	0.821115	1.08751	0.959137	1.08416	0	1.18665	1.17886	1.11746	1.09349	1.28069	0.687896	1.09351	1.17162	1.11369	0	1.04387	1.14851	0.941996	0.903786	1.22582	1.14863	1.20017	0.965831	1.02747	1.15438	1.05435	0	1.09709	0.9182	0.992316	1.14285	0.898636	1.23032	1.16423	0.986271	0.68029
CSRP2	0.0437396	0.0416424	0.0704323	0.0452187	0.0615436	0.0528921	0.270835	0.116815	0.0441823	0.0564369	0.0222946	0.0358716	0.0239094	0.0506294	0.0327758	0.0674404	0	0.0218178	0.112558	0.0453102	0.0355699	0.0841152	0.0221115	0.0534114	0.20859	0.043028	0	0.0972903	0.111851	0.0843544	0.068778	0.0662083	0.101686	0.130488	0.0522947	0.0512015	0.118306	0.0968976	0	0.0960274	0.0326188	0.0374571	0.0867483	0.0939674	0.125824	0.100851	0.0463494	0.16206
E2F7	0.0156946	0.0106359	0.0158776	0.0123711	0.00879962	0.0111269	0.0180476	0.0190137	0.0133108	0.0022554	0.00805298	0.00812584	0.00244868	0.0119101	0.00954142	0.0268164	0	0.0132905	0.0132876	0.00736928	0.00769023	0.0120484	0.0318624	0.00864018	0.00534684	0.0122992	0	0.00211275	0.0232891	0.0141499	0.00336145	0.0127212	0.01896	0.00770841	0	0.00459121	0.0112682	0.0103807	0	0.0108338	0.00862985	0.0120392	0.0168342	0	0.00558122	0.0360879	0.00946447	0.00974261
NAV3	4.49993	4.40303	4.18071	4.2075	4.1283	4.30649	4.2561	4.15801	4.08439	4.26748	4.36568	4.33188	4.30473	4.25542	4.12335	4.09513	0	4.20389	4.19459	4.20171	4.17034	4.24449	4.37252	4.09699	4.26723	4.43199	0	4.36241	4.22442	4.27991	4.3785	4.07077	4.23348	4.12929	4.4578	4.19981	4.23751	4.22158	0	4.18385	4.13319	4.3862	4.13925	4.31107	4.22895	4.53271	4.01039	3.97849
SYT1	4.83128	4.81742	4.82569	4.85025	4.7796	5.07494	5.02288	4.81503	4.75326	4.99253	4.78523	4.93766	5.04908	4.75412	4.56952	4.74635	0	4.54388	4.86335	4.73033	4.79717	4.52019	5.17582	4.6441	5.04001	5.03258	0	4.98016	4.76905	4.79588	4.9496	4.46002	4.75237	4.88053	4.97714	4.78834	4.84359	4.91781	0	4.78959	4.64806	4.87641	4.57885	5.17042	4.87438	4.67654	4.75796	4.79439
PAWR	0.0331634	0.0299871	0.0380974	0.0466674	0.0336073	0.0229629	0.0282923	0.0441133	0.0251738	0.0323926	0.00805448	0.024705	0.0145168	0.0544329	0.0177922	0.0456862	0	0.0470236	0.0320306	0.0385421	0.0194195	0.0384491	0	0.077578	0.0162517	0.0337849	0	0.046299	0.056015	0.0290966	0.0452988	0.0516458	0.0277967	0.061507	0.0167124	0.0214236	0.0380684	0.0239034	0	0.0382802	0.0357614	0.0210178	0.0487482	0.0224551	0.027956	0.0492966	0.0425765	0.0539887
PPP1R12A	2.25146	2.07319	2.29359	2.04111	1.96179	2.18891	2.16625	2.2326	1.92032	2.06301	2.09001	2.10855	1.72193	2.28746	2.02341	2.05567	0	2.13064	2.17274	2.06954	2.06304	2.27985	1.45619	2.04883	2.26455	2.09004	0	2.307	2.39696	1.87727	2.00467	2.31448	2.24262	1.97302	1.97134	2.03156	2.23728	2.05519	0	2.1744	1.7219	2.19856	2.17218	2.04226	2.40624	2.20256	1.78555	1.48583
OTOGL	0.639954	0.599535	0.675588	0.901351	0.555173	0.92983	1.02807	0.753611	0.851121	0.738267	0.881292	0.731788	0.550077	0.735143	0.71676	0.562172	0	0.742302	0.883118	0.826686	0.74315	0.677365	0.429334	1.03324	0.754882	0.856202	0	0.579213	0.598296	0.857249	0.410879	0.429498	1.06685	0.892294	0.747271	0.913625	0.969149	0.731294	0	0.739704	0.644565	0.414897	0.510718	0.484843	1.00249	0.436804	0.496022	0.477156
PTPRQ	0.183774	0.193893	0.253608	0.247247	0.192373	0.223914	0.423071	0.220248	0.185629	0.246973	0.323354	0.259583	0.169937	0.171627	0.196325	0.165385	0	0.282058	0.189016	0.205891	0.17853	0.246793	0.227478	0.31664	0.245406	0.248907	0	0.186133	0.234915	0.231549	0.123762	0.249028	0.273019	0.35453	0.277761	0.20969	0.245408	0.28521	0	0.164676	0.191413	0.222664	0.204455	0.213235	0.322254	0.169862	0.205862	0.463418
MYF6	0	0	0.000567388	0	0	0	0	0.00256188	0	0	0	0	0	0.00347653	0	0	0	0	0	0	0	0	0	0	0	0	0	0	0	0	0	0.00294239	0.000555232	0	0.00310301	0	0.000465626	0.00159965	0	0	0	0	0	0.00413445	0	0	0.00705249	0
LIN7A	1.47204	0.973913	1.20686	0.867738	0.812913	0.928589	1.01304	1.00645	0.872571	1.10741	0.996709	0.991289	0.761683	0.864173	0.962372	0.962398	0	0.970676	0.953604	1.18366	0.874855	1.29723	0.943114	0.756984	1.09721	1.02091	0	1.41548	1.05148	0.962211	1.31369	1.12114	1.05099	0.977378	1.17063	0.981072	1.08582	1.02215	0	1.14593	0.658457	1.24696	1.1308	0.814761	1.43346	0.906943	0.802965	0.531505
ACSS3	0.184966	0.117342	0.164849	0.130299	0.0751638	0.0932874	0.0466923	0.123455	0.101796	0.0606588	0.0973045	0.0973135	0.0748729	0.124412	0.102149	0.109604	0	0.117154	0.14737	0.138829	0.122733	0.281555	0.0624098	0.115721	0.0930725	0.080928	0	0.220036	0.170505	0.115226	0.151502	0.25605	0.151788	0.0943511	0.122697	0.0984468	0.0811394	0.080056	0	0.168945	0.0769849	0.148441	0.204641	0.0414619	0.0928704	0.221085	0.0639405	0.19995
PPFIA2	3.32621	3.17124	3.18808	3.16768	3.09087	3.30155	2.99068	3.05154	2.982	3.21769	3.3435	3.12265	3.19527	3.0334	3.05468	3.19602	0	3.35875	3.19962	3.27202	3.10463	3.09143	3.03821	3.12534	3.45736	3.36982	0	3.27869	3.2469	3.25309	3.18649	2.94206	3.07162	3.10251	3.3258	2.95385	3.13102	3.08276	0	3.0345	3.03435	3.16689	3.21271	3.16252	3.29491	3.11899	3.01308	2.76081
CCDC59	0.817334	0.567483	0.513699	0.351486	0.502515	0.548185	0.75966	0.542821	0.545328	0.335701	0.431491	0.427912	0.338238	0.569957	0.319039	0.386391	0	0.347509	0.433561	0.336738	0.39621	1.27927	0.344206	0.640002	0.479488	0.530473	0	0.4744	0.998359	0.356026	0.349358	1.00356	0.585929	0.561023	1.19776	0.390364	0.663407	0.492187	0	0.744873	0.494012	0.614498	0.703573	0.456805	0.577911	0.707979	0.361106	1.66914
METTL25	0.962802	0.792366	0.812755	0.71431	0.704446	0.706011	0.531841	0.832606	0.682472	0.825472	0.85374	0.704843	0.674928	0.775787	0.721703	0.749018	0	0.812448	0.735805	0.779611	0.73199	0.805716	0.606204	0.80451	0.913384	0.773548	0	0.703242	0.6245	0.710071	0.771693	0.612688	0.702322	0.787471	0.632048	0.692307	0.801632	0.722117	0	0.638341	0.64991	0.712714	0.644239	0.569128	0.709915	0.753219	0.620057	0.420945
TMTC2	0.360945	0.350885	0.35467	0.400166	0.43227	0.315181	0.511175	0.264122	0.380735	0.424835	0.349376	0.267901	0.310289	0.296077	0.399803	0.409229	0	0.413412	0.270493	0.327563	0.298311	0.311176	0.345125	0.37109	0.318153	0.386331	0	0.319315	0.367894	0.363572	0.381692	0.339792	0.311965	0.635712	0.289806	0.264177	0.394305	0.351476	0	0.293531	0.274272	0.269481	0.238402	0.346119	0.344583	0.296741	0.545319	0.821246
SLC6A15	0.816296	0.6408	0.710767	0.509903	0.604826	0.80289	0.50192	0.73175	0.620629	0.643237	0.593306	0.666166	0.447236	0.706946	0.62564	0.574409	0	0.802558	0.739702	0.538766	0.799462	1.04429	0.385415	0.688611	0.640389	0.630006	0	0.692922	0.688326	0.586248	0.609445	1.0501	0.72612	0.630763	0.609939	0.655158	0.706684	0.605639	0	0.756776	0.365487	0.553028	0.776622	0.531252	0.76511	0.756987	0.357995	0.366522
TSPAN19	0.0469084	0.0371304	0.0528916	0.033905	0.0265095	0.0277173	0.0354497	0.046548	0.0340047	0.0264318	0.0333273	0.0182675	0.0152521	0.0384794	0.0263283	0.0377877	0	0.0264111	0.0589494	0.0338362	0.0414903	0.0293981	0	0.0277377	0.0498031	0.0138542	0	0.0501006	0.0482002	0.0323414	0.0231281	0.0309326	0.0377232	0.0352751	0.0388361	0.020975	0.0349068	0.0381364	0	0.0322073	0.0156076	0.0097599	0.0504737	0.0379298	0.0327158	0.040873	0.0241815	0.0124507
LRRIQ1	0.369848	0.276446	0.347319	0.373504	0.339569	0.314165	1.07655	0.294479	0.310892	0.522904	0.404096	0.396496	0.347324	0.26377	0.29677	0.351885	0	0.293439	0.317131	0.328956	0.271258	0.254156	0.298265	0.349928	0.426023	0.326873	0	0.402086	0.335683	0.348527	0.227056	0.194509	0.422265	0.566939	0.232967	0.371308	0.543927	0.496177	0	0.164799	0.3518	0.207767	0.253865	0.880124	0.376936	0.197473	0.297106	1.22015
ALX1	0.000765512	0	0	0	0	0	0	0	0.000915088	0	0	0	0.00332659	0	0	0	0	0	0	0	0	0	0	0	0	0	0	0	0	0.00196549	0	0	0.00059689	0	0	0	0.00129021	0	0	0	0	0	0	0	0	0	0	0.0173856
RASSF9	0.00147767	0	0.00218394	0.00219334	0.00146425	0	0	0.00188555	0.00395192	0	0	0.00283652	0.0037988	0.00649322	0.00231565	0.00898216	0	0.000977734	0.00126647	0	0	0.00399856	0	0	0	0.00111359	0	0	0.000985792	0.00126255	0	0.00183884	0.00430453	0	0	0.00506637	0.00134252	0.00235148	0	0	0	0	0.000708043	0	0.000784282	0	0	0.00264675
NTS	0	0.000839507	0.00201496	0.00235989	0.00874988	0.00186537	0.00311588	0.00117705	0.00127308	0.00346771	0	0.00168071	0	0	0.00362651	0.00105103	0	0.00409684	0.00238749	0.00356417	0.00267514	0.00774373	0	0.0019265	0.00132706	0.00630493	0	0	0.00252857	0	0	0.00645046	0.00205972	0	0	0	0.00173042	0.000751577	0	0.00081571	0	0	0.0079478	0	0.00178464	0.00527542	0	0
MGAT4C	0.668831	0.503505	0.791374	0.853809	0.59422	0.77408	0.337279	0.334341	0.481523	0.662089	0.452313	0.656989	0.406472	0.417574	0.500418	0.416514	0	0.582279	0.855887	0.498833	0.570075	0.667026	0.501676	0.756436	1.21016	0.981105	0	0.763553	0.671696	0.536587	0.550742	0.624698	0.432574	0.404895	0.551837	0.727014	0.520609	0.415879	0	0.598049	0.591926	0.281812	0.711453	0.586453	1.21737	0.411556	0.891265	0.292651
C12orf50	0.00175402	0.0050201	0.0100097	0.014447	0.00985684	0.00177204	0	0.00945124	0.00784055	0.00414095	0.00374707	0.00491327	0.00348473	0.0147654	0.00701167	0.0104154	0	0.0102685	0.00637186	0.00676222	0.011231	0.0111385	0	0.0122937	0.0045295	0	0	0.00557359	0.0169442	0.00288472	0.00891467	0.0244428	0.00795367	0.0083928	0.00316421	0.00679532	0.00430243	0.00252087	0	0.0048317	0.00546601	0	0.018682	0.00336254	0.00285865	0.0147731	0.0246738	0.0429813
C12orf29	0.20319	0.11284	0.211818	0.135136	0.126538	0.196368	0.317578	0.230154	0.143374	0.18071	0.122635	0.106833	0.0960701	0.160548	0.0958897	0.184853	0	0.106057	0.261156	0.0959766	0.143107	0.179047	0.0893625	0.194001	0.18529	0.130323	0	0.161981	0.150606	0.121813	0.1231	0.198287	0.148116	0.20584	0.0700703	0.138931	0.188193	0.151423	0	0.158495	0.097265	0.133854	0.160637	0.206917	0.195508	0.139825	0.062579	0.0834282
CEP290	1.48922	1.2333	1.33134	0.97351	1.0009	1.05577	1.1075	1.23206	1.08154	1.18507	1.21729	1.10151	1.0569	1.2301	1.13022	1.00715	0	1.05316	1.14009	0.998889	1.13536	1.356	0.971579	1.08032	1.27548	1.29163	0	0.96581	1.24099	0.969969	1.06059	1.25499	1.19292	1.25254	1.32616	1.1954	1.33803	1.28261	0	1.29142	1.10182	1.17638	1.18069	1.05277	1.30105	1.12977	0.96983	1.22491
TMTC3	0.791577	0.663149	0.872832	0.607309	0.616551	0.721461	0.748654	0.756663	0.628483	0.698279	0.701329	0.642305	0.537393	0.677345	0.586407	0.60977	0	0.624056	0.740532	0.619876	0.731088	0.840328	0.330552	0.601818	0.715639	0.685846	0	0.729332	0.581398	0.57561	0.622661	0.77644	0.692623	0.711692	0.542752	0.642528	0.681265	0.714242	0	0.837222	0.490935	0.533415	0.64541	0.561995	0.633073	0.646789	0.558838	0.468592
KITLG	0.366608	0.25577	0.390122	0.218522	0.281504	0.352972	0.261579	0.287776	0.213374	0.336087	0.462168	0.343942	0.125397	0.272552	0.199466	0.266607	0	0.233176	0.297754	0.313561	0.263412	0.318943	0.143453	0.280493	0.420509	0.417923	0	0.318169	0.337843	0.297753	0.276303	0.230857	0.3266	0.239535	0.350711	0.3225	0.239137	0.309095	0	0.273757	0.160958	0.34619	0.317337	0.288254	0.282708	0.114647	0.238684	0.17167
DUSP6	0.126228	0.307751	0.180953	0.161161	0.244539	0.335951	0.281722	0.207776	0.251591	0.399675	0.177041	0.202649	0.124655	0.106903	0.182005	0.121742	0	0.111227	0.277227	0.169658	0.277402	0.108458	0.108009	0.185172	0.471072	0.318994	0	0.112926	0.164829	0.0430877	0.0537604	0.145535	0.156632	0.0925931	0.0737903	0.294518	0.0912283	0.0791377	0	0.363909	0.156539	0.0815898	0.0477969	0.11362	0.155221	0.0589288	0.138159	0.146478
POC1B	0.592885	0.576523	0.563225	0.556135	0.587728	0.56146	0.621165	0.56219	0.621832	0.632648	0.483363	0.489822	0.369887	0.534738	0.531898	0.530826	0	0.464298	0.533233	0.541856	0.586345	0.648019	0.351994	0.609489	0.506307	0.482779	0	0.48832	0.625688	0.424779	0.410515	0.602269	0.600564	0.747279	0.504145	0.68595	0.528392	0.496774	0	0.587097	0.526854	0.511036	0.500571	0.390248	0.496264	0.38782	0.617119	0.914273
ATP2B1	3.09455	2.9692	3.1156	3.03842	3.04833	3.23947	3.05169	3.12366	2.97255	3.01735	3.06203	2.90016	2.88662	2.99766	2.84179	3.0363	0	3.10263	3.21511	3.10402	3.11882	2.97365	2.68539	2.91699	3.2556	3.07703	0	3.04464	3.04439	2.88285	2.85563	3.04601	2.96814	2.99241	2.82643	2.89536	3.27054	2.96644	0	3.01667	2.61969	2.883	2.95924	2.97792	3.2504	2.87787	2.61521	2.44288
CCER1	0	0	0.0030087	0	0.00124077	0.00230774	0	0	0.000530619	0	0	0	0	0	0	0	0	0.00128324	0.00142676	0.001719	0	0.00479401	0	0	0.000634856	0	0	0.00765915	0.00342452	0	0.00463382	0.00133123	0.00149461	0	0	0	0.00283938	0	0	0	0	0	0.00151434	0	0.00267417	0	0	0.00551025
LUM	0	0	0.000469325	0.00124429	0	0	0	0	0	0	0	0	0	0	0	0	0	0	0	0	0	0	0	0	0	0	0	0	0	0.00246711	0	0	0.000336855	0	0.0014556	0.000921542	0.000377897	0	0	0	0	0	0	0	0	0	0	0
DCN	0.00250177	0.00393267	0.0138502	0.00836584	0.00955442	0.00180207	0.00252236	0.00999106	0.00773768	0	0.00195295	0.0149406	0.0082922	0.0111277	0.00349282	0.00847806	0	0.00333208	0.0101278	0.00831415	0.00304707	0.00914074	0.0100126	0.00480704	0.00552245	0.00427332	0	0.00551129	0.0118776	0.00282816	0.00931389	0.0113291	0.00997817	0	0.00422117	0.0023723	0.00547398	0.00519455	0	0.00687688	0.00531459	0.0087608	0.00339624	0.0114411	0.00630752	0.00615503	0.0310998	0.0108233
BTG1	0.206312	0.167966	0.343273	0.182042	0.127866	0.181598	0.40949	0.433061	0.220733	0.196242	0.145757	0.173175	0.074019	0.392669	0.132852	0.289598	0	0.150487	0.47654	0.109852	0.159464	0.530581	0.0763368	0.28823	0.19186	0.139575	0	0.303103	0.428602	0.0996713	0.325472	0.613047	0.282419	0.214235	0.10429	0.150795	0.499801	0.325921	0	0.425852	0.099504	0.214237	0.439346	0.103882	0.297079	0.523932	0.0963479	0.159808
EEA1	0.94304	0.893386	0.987976	0.812873	0.843702	0.853633	0.540523	0.920225	0.942767	0.902055	0.869016	0.836068	0.731252	0.972769	0.877104	1.03812	0	1.00415	0.866511	1.00739	0.881749	1.12742	0.574365	0.916172	0.942838	0.786118	0	0.739878	0.871668	0.793754	0.749897	0.951695	0.930161	0.971783	0.75512	0.782468	0.906714	0.873884	0	0.935852	0.863033	0.830249	0.937086	0.551654	0.940374	1.09394	0.878852	0.482635
NUDT4	0.663038	0.527753	0.729059	0.474377	0.529592	0.827019	1.12725	0.804358	0.621747	0.634484	0.632611	0.580846	0.405252	0.593115	0.489529	0.533734	0	0.581411	0.905652	0.507976	0.63186	0.846614	0.383014	0.625231	0.907423	0.753638	0	0.798414	0.660047	0.347066	0.645253	1.0204	0.76653	0.813381	0.522965	0.62366	0.783891	0.578036	0	0.732824	0.471206	0.64765	0.522291	0.580444	1.18181	1.14113	0.377779	1.11605
UBE2N	0.585531	0.481419	0.649888	0.530163	0.624337	0.672316	0.734059	0.743934	0.596592	0.594549	0.502058	0.475745	0.307284	0.590619	0.536715	0.603104	0	0.595264	0.820351	0.548005	0.689282	0.667887	0.297979	0.697367	0.662465	0.510256	0	0.51244	0.600853	0.348531	0.41441	0.712116	0.587762	0.573024	0.290945	0.554032	0.607384	0.536883	0	0.548667	0.39979	0.455345	0.561963	0.360661	0.631816	0.60907	0.484785	0.532128
MRPL42	0.340325	0.404832	0.504287	0.311292	0.323644	0.408536	0.419756	0.437399	0.337606	0.388305	0.313875	0.353779	0.176187	0.583079	0.325044	0.345852	0	0.31836	0.4556	0.335657	0.402116	0.528121	0.213134	0.439247	0.353569	0.302539	0	0.345082	0.410271	0.323696	0.285956	0.534004	0.371511	0.401651	0.258807	0.36414	0.442506	0.332943	0	0.375604	0.275718	0.354175	0.383181	0.156468	0.386213	0.460552	0.312106	0.238335
SOCS2	0.076286	0.0608744	0.132202	0.0725363	0.114627	0.0942445	0.0651718	0.158403	0.105202	0.0609613	0.0576264	0.0679978	0.0425507	0.151095	0.105783	0.122019	0	0.103764	0.133525	0.0896168	0.131734	0.176179	0.0501975	0.161926	0.0661149	0.0531215	0	0.082593	0.0650558	0.0644922	0.104401	0.175715	0.0890835	0.116379	0.0454838	0.0932232	0.111058	0.102873	0	0.129347	0.0613861	0.0984188	0.133456	0.0558449	0.0849178	0.14231	0.108712	0.0657466
CRADD	0.658903	0.801916	0.78351	0.581052	0.694747	0.680092	0.718064	0.843597	0.76469	0.758986	0.73294	0.621102	0.659664	0.749667	0.74669	0.545638	0	0.596023	0.671063	0.749285	0.686058	0.838569	0.844778	0.792372	0.639042	0.596564	0	0.834795	0.612256	0.729113	0.954886	0.890168	0.903293	0.970793	0.749387	0.823832	0.918966	0.896883	0	0.616743	0.814606	0.668779	0.623896	0.667407	0.837433	0.818759	0.803975	0.435209
PLXNC1	0.565478	0.738017	0.593195	0.57524	0.602976	0.537674	0.539952	0.671871	0.688369	0.617324	0.509051	0.520497	0.413457	0.623967	0.503991	0.571357	0	0.569479	0.619773	0.484299	0.565229	0.746677	0.342081	0.704994	0.650255	0.550786	0	0.624232	0.676604	0.532073	0.625718	0.825338	0.732585	0.647027	0.577026	0.66187	0.571396	0.630043	0	0.676018	0.601111	0.713034	0.724	0.504025	0.600447	0.690041	0.632317	0.898267
CEP83	0.60464	0.66558	0.67364	0.591116	0.651501	0.621669	0.458495	0.664053	0.628029	0.713811	0.7382	0.62455	0.539381	0.573282	0.640169	0.600157	0	0.682179	0.619127	0.586295	0.619759	0.774869	0.408468	0.750268	0.67475	0.590181	0	0.540402	0.450993	0.493639	0.524155	0.469485	0.634952	0.647989	0.449753	0.669012	0.507074	0.607428	0	0.606322	0.616351	0.498474	0.574913	0.410182	0.530834	0.642181	0.748387	0.683441
TMCC3	0.0207263	0.0186183	0.0304549	0.0375221	0.024722	0.0194015	0.023618	0.0181351	0.0211503	0.0144934	0.00728617	0.00846366	0.0075961	0.0229184	0.017683	0.018689	0	0.0200274	0.00685147	0.00928413	0.0090833	0.0231402	0	0.0180667	0.0299462	0.0183145	0	0.0279709	0.0388854	0.0305279	0.0369663	0.025168	0.024559	0.0454955	0.0168454	0.0118021	0.0157433	0.00925771	0	0.0175075	0.0157717	0.00784102	0.0194085	0.0113375	0.0061466	0.0201312	0.0165235	0.0349969
NDUFA12	0.206635	0.228454	0.322145	0.320605	0.253267	0.249308	0.36193	0.473661	0.331142	0.165953	0.156523	0.143113	0.174066	0.421282	0.242828	0.429336	0	0.294024	0.459284	0.202247	0.340755	0.317125	0.100104	0.37083	0.194548	0.146656	0	0.201848	0.343154	0.160525	0.193228	0.367694	0.240794	0.230957	0.119123	0.246002	0.518079	0.262804	0	0.280352	0.237248	0.169254	0.322463	0.136157	0.234964	0.362307	0.184717	0.188776
NR2C1	0.888292	0.761898	0.718066	0.617236	0.596032	0.630015	0.567417	0.785843	0.707189	0.608829	0.654739	0.679719	0.552238	0.968143	0.790657	0.772311	0	0.841821	0.775113	0.710494	0.739814	0.940886	0.370451	0.763529	0.653525	0.62271	0	0.621138	0.706106	0.497265	0.583513	0.86928	0.695319	0.791452	0.565965	0.723599	0.73645	0.641309	0	0.795862	0.602468	0.642555	0.788796	0.456917	0.429719	0.763791	0.595644	0.318609
FGD6	0.407149	0.353643	0.403748	0.329022	0.312301	0.286174	0.465772	0.319984	0.347873	0.313822	0.334954	0.244022	0.230832	0.417732	0.49321	0.46007	0	0.521628	0.333942	0.626277	0.290209	0.500525	0.250317	0.375212	0.449203	0.401428	0	0.295002	0.502576	0.25483	0.345023	0.514634	0.39301	0.527729	0.427421	0.35878	0.538803	0.365774	0	0.393976	0.313609	0.374425	0.44492	0.299595	0.625219	0.3375	0.363982	0.369696
VEZT	1.50596	1.47951	1.60744	1.6402	1.62832	1.48641	1.22587	1.57695	1.53284	1.5273	1.53581	1.36758	1.28193	1.76619	1.48067	1.75189	0	1.74197	1.67839	1.57656	1.65675	1.72454	0.943994	1.63967	1.43508	1.3472	0	1.35387	1.49324	1.42603	1.27029	1.65852	1.50205	1.4778	1.15155	1.55012	1.39145	1.45955	0	1.4783	1.41456	1.29836	1.66527	1.12962	1.43037	1.64238	1.34149	0.775516
METAP2	0.546167	0.524289	0.616288	0.605042	0.560322	0.591533	0.547538	0.643594	0.572622	0.485929	0.459378	0.497069	0.354541	0.79861	0.55358	0.720471	0	0.62112	0.682695	0.505017	0.60072	0.698186	0.384457	0.657116	0.538139	0.4876	0	0.541936	0.649339	0.437018	0.463759	0.742265	0.566527	0.495238	0.36738	0.500026	0.596638	0.530905	0	0.586423	0.437736	0.443079	0.771324	0.42486	0.467263	0.580701	0.494182	0.453711
USP44	0.0355039	0.0320846	0.0411978	0.0523111	0.0385273	0.0456753	0.0233078	0.0488173	0.0433994	0.0347544	0.0113453	0.00851118	0.0298432	0.0550493	0.033169	0.0867224	0	0.0799717	0.0540839	0.0365495	0.047645	0.0593436	0.0111451	0.0325421	0.0238765	0.0360228	0	0.0268168	0.0389331	0.0272998	0.0176937	0.0965962	0.0323544	0.0273154	0.0209877	0.0267564	0.0540152	0.0315788	0	0.112595	0.0547539	0.0254312	0.0257872	0.0193013	0.0639802	0.0494084	0.0173475	0.0584333
NTN4	0.719022	0.504905	0.506402	0.283545	0.494552	0.443667	0.413332	0.567615	0.599869	0.400942	0.313069	0.330871	0.228347	0.379312	0.571932	0.519938	0	0.64512	0.631269	0.635971	0.44237	0.681446	0.215949	0.332956	0.378692	0.454954	0	0.408639	0.466688	0.364715	0.441867	0.797835	0.413643	0.528036	0.477168	0.582194	0.949194	0.241624	0	0.571853	0.410297	0.449184	0.501978	0.240228	0.691106	0.289089	0.134901	0.146154
SNRPF	0.359557	0.294902	0.308595	0.190328	0.209481	0.239422	0.31263	0.241204	0.224867	0.126809	0.216448	0.244621	0.166905	0.338381	0.24025	0.213458	0	0.303364	0.251532	0.261423	0.277104	0.448392	0.109117	0.247176	0.194009	0.20666	0	0.277455	0.369533	0.156277	0.266301	0.395379	0.231526	0.188592	0.226378	0.152992	0.273005	0.201731	0	0.235289	0.150902	0.273446	0.280079	0.169717	0.2917	0.375177	0.103829	0.423203
CCDC38	0.013713	0.015299	0.0450014	0.0342382	0.043375	0.00690026	0.0371443	0.0289804	0.0260045	0.010429	0.0194412	0.0163887	0.00759326	0.0668191	0.0174791	0.0371978	0	0.0366758	0.0343595	0.0271204	0.017105	0.0929821	0	0.0541313	0.00904979	0.0284078	0	0.0141341	0.111685	0.0288629	0.0112577	0.148597	0.0161985	0.0182292	0.0143414	0.0207992	0.019462	0.00824404	0	0.0269798	0.0107324	0.0182698	0.092036	0.00676837	0.0187157	0.0833288	0.0200049	0.0391126
AMDHD1	0.0337274	0.00743547	0.0136528	0.0177198	0.0135595	0.0147587	0.0195318	0.00614831	0.0148353	0.00934082	0.00722184	0.00365317	0.0132074	0.0232855	0.0199059	0.00919469	0	0.019271	0.00689626	0.00993627	0.00910421	0.0125927	0.0140718	0.0235958	0.00819247	0.0122776	0	0	0.0254284	0.00690494	0.00322555	0.017356	0.00299637	0.00876892	0.00824177	0.00519906	0.00997253	0.00408123	0	0.0159075	0.00478165	0.00386522	0.0147995	0	0.00407379	0.00255436	0	0.0481781
HAL	0.00299329	0.00795954	0.00335226	0.00090233	0.0104021	0	0.0037734	0.00316707	0.00323289	0.0026866	0.000686447	0.00404815	0	0.00353746	0.0032724	0.0045089	0	0.00451624	0.00249244	0.00748048	0.00163752	0.00275647	0	0.0041815	0.00277302	0	0	0.00598691	0.00224272	0.00549419	0	0.00937801	0.00138086	0	0.00182168	0.00878465	0.00536054	0.000720354	0	0.004141	0.00221303	0.00258132	0.00179319	0	0.00112509	0	0	0.0306756
LTA4H	0.319566	0.304368	0.33142	0.267618	0.255078	0.305589	0.393781	0.384108	0.330774	0.254698	0.235521	0.25795	0.213566	0.437842	0.276848	0.339719	0	0.312598	0.31653	0.305859	0.291164	0.428569	0.148991	0.342291	0.304181	0.294172	0	0.300693	0.298511	0.250169	0.25594	0.44	0.339023	0.315048	0.197429	0.267471	0.401324	0.37686	0	0.288059	0.257562	0.267829	0.356903	0.231478	0.372258	0.337075	0.358628	0.269747
ELK3	0.0309633	0.0476425	0.0887568	0.125851	0.104268	0.054533	0.0468804	0.0543483	0.0658161	0.0367854	0.0178048	0.022779	0.0180863	0.0597175	0.0401526	0.0941002	0	0.0744575	0.0600378	0.0447793	0.0713971	0.088804	0.0290062	0.137574	0.0520138	0.0173737	0	0.0238714	0.0954595	0.0485693	0.0451663	0.134255	0.0487247	0.0744771	0.00318196	0.0776741	0.0680183	0.047249	0	0.0395838	0.0467183	0.0307256	0.116263	0.0112164	0.0462105	0.115164	0.0722277	0.146439
CDK17	1.05462	1.10513	1.15253	1.28996	1.30971	1.30982	1.17593	1.14386	1.1561	1.23109	1.14885	1.04776	0.871873	1.15388	1.13678	1.15772	0	1.28381	1.23312	1.08645	1.16078	1.24923	0.919239	1.33281	1.22509	1.05704	0	1.08274	1.05433	1.01301	0.998245	1.28925	1.09075	1.20702	0.946649	1.10487	1.04903	1.06149	0	1.05343	0.968596	0.963961	1.21188	0.893257	1.27475	1.27206	1.06042	0.616313
CFAP54	0.469666	0.298192	0.362483	0.332742	0.345338	0.347486	0.192899	0.374903	0.307599	0.352562	0.289198	0.370577	0.232513	0.30013	0.331396	0.259083	0	0.288444	0.28364	0.363668	0.318321	0.456729	0.199079	0.375285	0.295277	0.263902	0	0.363897	0.341629	0.443709	0.276449	0.231628	0.378449	0.409128	0.211603	0.359804	0.263548	0.373626	0	0.240947	0.260332	0.286921	0.387977	0.233804	0.436358	0.313841	0.351456	0.417433
NEDD1	0.0952116	0.0561158	0.0658117	0.0617912	0.0579392	0.0924308	0.0473756	0.0785611	0.06562	0.0618125	0.0655598	0.0468155	0.0504816	0.0879357	0.0702032	0.0451375	0	0.0635471	0.0640827	0.0617699	0.0470235	0.0829009	0.0394867	0.0704397	0.0862176	0.0499995	0	0.0818167	0.0479561	0.0545558	0.0474215	0.0642546	0.0610756	0.0502395	0.0658821	0.0518772	0.0902689	0.0559048	0	0.085721	0.0154851	0.0456407	0.058269	0.0467928	0.0947775	0.0583675	0.0391049	0.0773358
TMPO	0.389573	0.470344	0.494092	0.434365	0.424321	0.458957	0.710036	0.571234	0.46602	0.475768	0.345882	0.430942	0.342451	0.474176	0.423111	0.542768	0	0.390685	0.54173	0.337005	0.445448	0.51651	0.248796	0.545792	0.467403	0.406025	0	0.468272	0.576191	0.387332	0.300803	0.596882	0.487498	0.500554	0.342454	0.475281	0.60323	0.439283	0	0.506345	0.409902	0.358543	0.516194	0.287122	0.438373	0.497774	0.366329	0.349935
SLC25A3	0.504324	0.469905	0.751979	0.579941	0.470084	0.541159	0.840768	0.884444	0.607484	0.513321	0.405079	0.408361	0.419707	0.868438	0.432804	0.728411	0	0.490798	1.12947	0.454232	0.743911	0.618846	0.345874	0.624298	0.760125	0.468426	0	0.514884	0.869723	0.345243	0.548534	1.0195	0.572624	0.559919	0.359265	0.450256	0.859237	0.539473	0	0.606611	0.365149	0.394519	0.7109	0.501363	0.630362	0.795645	0.290149	0.373381
IKBIP	0.127042	0.123811	0.19405	0.165378	0.164219	0.125276	0.21018	0.168368	0.241794	0.157011	0.182908	0.165025	0.150214	0.133452	0.155308	0.220692	0	0.161404	0.138048	0.105054	0.174428	0.183158	0.104381	0.257378	0.146193	0.117742	0	0.0896893	0.0966756	0.147075	0.175243	0.204521	0.104511	0.178879	0.0980066	0.194508	0.269269	0.216966	0	0.245112	0.175429	0.113771	0.131415	0.108536	0.142609	0.22446	0.221988	0.389459
APAF1	0.278214	0.253627	0.318462	0.231056	0.230113	0.27775	0.325284	0.306615	0.243428	0.232012	0.182331	0.222707	0.138287	0.29409	0.212726	0.245511	0	0.228464	0.242401	0.189817	0.235975	0.315141	0.0809899	0.274623	0.210409	0.178701	0	0.2993	0.213312	0.233473	0.233287	0.289126	0.247233	0.267957	0.223781	0.252355	0.282513	0.276699	0	0.227231	0.14042	0.166033	0.265721	0.180713	0.243735	0.360603	0.29796	0.20203
ANKS1B	4.66321	4.56861	4.41915	4.26923	4.20035	4.30774	4.32368	4.46738	4.27533	4.38383	4.4217	4.49664	4.42696	4.48183	4.34854	4.25127	0	4.27111	4.34286	4.34612	4.35422	4.45568	4.39604	4.23583	4.3269	4.49614	0	4.49074	4.55356	4.36478	4.47435	4.34525	4.50521	4.39663	4.64281	4.37633	4.37051	4.41912	0	4.45717	4.3834	4.69012	4.46598	4.36427	4.32239	4.38517	4.1742	4.19463
FAM71C	0.00106862	0	0.00520478	0.00485563	0.00171584	0.00217439	0.00536782	0.00146487	0.00101213	0	0	0	0	0.00352121	0	0	0	0.00202549	0.00262186	0	0.00141759	0.00433652	0	0.00151976	0	0	0	0.00285508	0.00320847	0	0	0.00721357	0.000872066	0	0	0	0.0010635	0.00119395	0	0	0	0	0.00397881	0	0	0.00417106	0	0
UHRF1BP1L	1.01035	1.0226	1.05006	0.849081	0.876476	1.04765	1.00157	1.07144	0.92673	0.839258	0.856089	0.968588	0.718622	1.20369	0.919885	1.01617	0	1.09457	1.02216	0.829894	1.04739	1.13541	0.665366	0.964996	0.844364	0.875805	0	0.796347	1.11504	0.887043	0.844261	1.17976	0.988492	1.03491	0.734285	0.951443	1.03629	0.968068	0	0.869106	0.82651	0.935295	1.13576	0.689424	0.947913	1.2405	0.86765	0.614203
ACTR6	0.271542	0.29242	0.370114	0.304763	0.313511	0.286777	0.380403	0.398679	0.297556	0.32639	0.221171	0.221118	0.132828	0.362848	0.265525	0.317356	0	0.257707	0.421871	0.198883	0.302809	0.3365	0.174188	0.328244	0.270294	0.227225	0	0.194368	0.363732	0.244526	0.224282	0.330884	0.278355	0.252876	0.126601	0.209187	0.328474	0.291751	0	0.278953	0.192195	0.175599	0.315769	0.22848	0.270045	0.340731	0.300881	0.372532
DEPDC4	0.0548832	0.0710011	0.076887	0.132507	0.0831192	0.0452334	0.0357137	0.0756017	0.0992489	0.0556526	0.0486068	0.0493559	0.0521846	0.114153	0.0679662	0.0929878	0	0.0773352	0.0882629	0.0710529	0.0700881	0.123049	0.0339899	0.156246	0.0276909	0.0391955	0	0.0334752	0.132276	0.041806	0.0257523	0.0918883	0.059282	0.0521182	0.0410199	0.0425059	0.0628688	0.032693	0	0.0484553	0.0662827	0.075137	0.168417	0.024319	0.0347523	0.0757446	0.0665407	0.0795517
SCYL2	0.746003	0.722502	0.720939	0.645704	0.685934	0.668042	0.689433	0.738185	0.682783	0.591856	0.690868	0.619967	0.513577	0.874796	0.720203	0.837143	0	0.830352	0.766467	0.648759	0.706063	0.900248	0.327773	0.768434	0.638076	0.659687	0	0.652563	0.814937	0.607672	0.527084	0.85985	0.716471	0.733443	0.540712	0.628435	0.743391	0.631403	0	0.638532	0.568182	0.571358	0.84334	0.492566	0.703034	0.89326	0.595108	0.774484
SLC17A8	0.00976171	0.0086474	0.00792623	0.0110207	0.00610256	0.00928869	0.0079881	0.0033463	0.00597395	0.00244698	0.00132152	0.00314495	0.00480115	0.00317585	0.00437814	0.00561731	0	0.00865675	0.00342208	0.00615714	0.00553488	0.00513048	0.00915768	0.0086076	0.00278275	0.00838074	0	0	0.0102958	0.00695501	0	0.0195671	0.00559123	0	0	0.00239344	0.00773357	0.00179774	0	0.00495007	0.00754092	0.00132802	0.0100222	0.00620583	0.00150615	0	0.00706703	0.112041
NR1H4	0.0142737	0.00440528	0.0147721	0.0157653	0.0170707	0.00222127	0.0156968	0.0156358	0.0147102	0.0181252	0.00742349	0.0124948	0.00320717	0.0210934	0.0109598	0.0121916	0	0.0127571	0.01201	0.00563542	0.0043411	0.0131178	0.00938913	0.0230327	0.00461271	0.00462022	0	0.00759965	0.0137258	0.00595528	0.0127894	0.0222233	0.0120148	0.00876892	0	0.00472439	0.0109523	0.00644612	0	0.00809394	0.00534544	0.0102924	0.00769161	0.00254273	0.0071166	0.00932049	0.00769325	0.0322268
GAS2L3	0.00831484	0.0139879	0.0281437	0.034399	0.0540874	0.024179	0.125773	0.0162626	0.019319	0.0347887	0.0300637	0.0101861	0.0373993	0.024528	0.0271896	0.0275378	0	0.0399725	0.0169638	0.0166844	0.0235103	0.0227543	0	0.0565629	0.0277294	0.0237447	0	0.0171933	0.0265297	0.028141	0.0299975	0.0231216	0.0153738	0.0480366	0.00722665	0.0221308	0.0619169	0.0299895	0	0.018424	0.0258754	0.00689133	0.0120412	0.0175332	0.0230259	0.0310106	0.0925823	0.176907
ANO4	1.21391	1.26747	1.17938	1.01766	1.10348	1.1332	0.917138	1.12301	1.26695	1.13055	1.04335	1.0715	1.05388	1.28981	1.19402	1.15816	0	0.959545	1.02678	1.07459	1.06989	1.16927	0.960513	1.13856	1.01314	1.24648	0	1.04504	1.2752	1.02887	0.990221	1.16093	1.20845	1.35532	1.22626	1.35556	1.14179	1.00132	0	1.19157	1.05786	1.30428	1.06289	0.937503	0.990486	0.904791	1.12431	0.741969
SLC5A8	0.00561017	0.00525161	0.004294	0.00766175	0.00680953	0.00256982	0.0127573	0.00812246	0.00630002	0	0.00301121	0.00331776	0.00469223	0	0.0111726	0.00245568	0	0.00520105	0.00384694	0.00577485	0.0112045	0.00629838	0	0.00439226	0.00478731	0	0	0.00411436	0.0119398	0.0120605	0.00309387	0.00489786	0.00572801	0	0	0.00171421	0.00771864	0.00269696	0	0.00705813	0.00301272	0.00132802	0.00502628	0.00736663	0.00538395	0.00661067	0	0.0117651
UTP20	0.296449	0.287439	0.330616	0.28344	0.256577	0.265936	0.287033	0.314659	0.322416	0.338527	0.269404	0.251382	0.25684	0.359565	0.335054	0.321822	0	0.306536	0.321823	0.298309	0.292657	0.364389	0.185213	0.308721	0.315439	0.262041	0	0.232483	0.238109	0.257095	0.248263	0.287992	0.317921	0.301954	0.156151	0.351374	0.278528	0.291247	0	0.340526	0.23392	0.252575	0.269895	0.23204	0.257005	0.247687	0.332492	0.223703
ARL1	0.305868	0.160642	0.275521	0.140312	0.170015	0.255388	0.278407	0.349572	0.195956	0.176728	0.196282	0.177218	0.126048	0.283111	0.138573	0.193022	0	0.187756	0.419875	0.120008	0.204978	0.295145	0.0814698	0.240089	0.294268	0.20986	0	0.194189	0.254741	0.124321	0.15113	0.316078	0.235647	0.298352	0.118078	0.16192	0.266538	0.24128	0	0.242295	0.120597	0.130068	0.200844	0.138765	0.208223	0.25584	0.127503	0.088405
SPIC	0.00274535	0.00592279	0.00599972	0.00786317	0.00489212	0.00233814	0.00542524	0.00815265	0.00546941	0.00784525	0	0.0014735	0.00290198	0.00639924	0.00681469	0.00189725	0	0.00516641	0.0012798	0.00569972	0.00478382	0.00477792	0	0.0157215	0.00279623	0.00626595	0	0.00382441	0.00471544	0.00180825	0	0.00312829	0.00551079	0	0.0060915	0.0114515	0.00766951	0.00771874	0	0.00533915	0.00621999	0.00317988	0.0141219	0.0048609	0.00441569	0.0103253	0.0122998	0.0177818
MYBPC1	0.117267	0.633238	0.271162	0.102001	0.262518	0.173519	0.105413	0.160076	0.171351	0.0434804	0.093222	0.22192	0.112265	0.37969	0.222517	0.111461	0	0.0563848	0.438628	0.0595153	0.116442	0.120692	0.213405	0.277119	0.241475	0.118216	0	0.240652	0.412949	0.130515	0.0639516	0.220281	0.185991	0.131993	0.133029	0.158187	0.153368	0.164521	0	0.20085	0.078248	0.179761	0.142866	0.062408	0.150686	0.20493	0.259803	0.209983
CHPT1	1.18561	1.12879	1.45433	1.30862	1.3551	1.29333	1.63062	1.42243	1.30786	1.1879	1.12496	1.09373	1.0838	1.47107	1.07673	1.39792	0	1.14196	1.46278	1.21667	1.26827	1.33045	0.931546	1.38025	1.41812	1.01394	0	1.21066	1.26413	1.09667	1.30539	1.45295	1.3462	1.38663	1.02268	1.24199	1.59222	1.63808	0	1.40631	1.27558	1.13662	1.46588	1.41649	1.2956	1.49456	1.29616	1.55125
SYCP3	0.0348877	0.0517544	0.134891	0.241156	0.0781497	0.0372782	0.154968	0.153745	0.116614	0.0658137	0.0518748	0.0604902	0.0298078	0.269305	0.0846435	0.151143	0	0.118143	0.160104	0.0698794	0.0943883	0.105878	0.0278024	0.207482	0.0316874	0.0232707	0	0.0468207	0.0879185	0.0415133	0.0381632	0.230922	0.0631112	0.115229	0.00446384	0.0703186	0.14491	0.123791	0	0.0842065	0.0429319	0.0412875	0.137139	0.0481653	0.0844276	0.171299	0.101651	0.146036
GNPTAB	1.35861	1.36241	1.39628	1.35939	1.32694	1.21225	0.911098	1.44913	1.54602	1.27129	1.36262	1.31604	1.13125	1.79111	1.61934	1.66716	0	1.7792	1.39784	1.45434	1.42498	1.54067	0.833879	1.65822	1.33529	1.36924	0	1.0552	1.51843	1.09556	1.05012	1.87433	1.39715	1.27303	1.28893	1.42126	1.3326	1.21977	0	1.29324	1.36138	1.19559	1.60417	0.919167	1.34122	1.46191	1.57074	0.618855
DRAM1	0.0255595	0.0260517	0.0549104	0.0851566	0.0635859	0.0315253	0.00710043	0.0405884	0.0530662	0.0094976	0.010657	0.0168641	0.0199886	0.0645901	0.0240721	0.0487727	0	0.0550493	0.0357883	0.0187246	0.0416154	0.0752396	0	0.0575002	0.0171707	0.00904592	0	0.0272868	0.0775996	0.0184476	0.00554107	0.0726476	0.0267577	0.0323261	0.011848	0.0159797	0.0405889	0.0199895	0	0.0267462	0.00579868	0.0280104	0.087762	0.00219672	0.0141428	0.0281262	0.0509266	0.0784993
WASHC3	0.319407	0.25684	0.268069	0.21512	0.215054	0.231641	0.217501	0.37787	0.287758	0.237775	0.321484	0.263717	0.264718	0.483696	0.27612	0.29359	0	0.362993	0.326036	0.280956	0.280884	0.320281	0.176977	0.322242	0.237449	0.236511	0	0.228712	0.216748	0.2398	0.22861	0.3371	0.254125	0.227855	0.195872	0.200207	0.232818	0.25767	0	0.248356	0.219573	0.177764	0.284248	0.141611	0.175773	0.325154	0.219916	0.128366
NUP37	0.133767	0.094961	0.111329	0.111157	0.0745788	0.120756	0.0104501	0.129516	0.0872215	0.118887	0.0981993	0.0912347	0.0584036	0.173888	0.0816861	0.150009	0	0.129471	0.108655	0.103473	0.0995774	0.17079	0.0849535	0.133714	0.101531	0.09035	0	0.0960222	0.162146	0.0562597	0.0728409	0.121501	0.102508	0.125493	0.10781	0.0786059	0.0796339	0.0678335	0	0.0915595	0.0504814	0.0826033	0.102332	0.0379746	0.0771712	0.100626	0.0539028	0.0104494
PARPBP	0.191948	0.114545	0.115873	0.0889499	0.0825516	0.0711586	0.00456144	0.120514	0.109552	0.0663857	0.0882569	0.100467	0.0510475	0.220761	0.120702	0.143172	0	0.167377	0.123011	0.157829	0.170308	0.240045	0.0626243	0.158334	0.0439118	0.128475	0	0.0504154	0.103271	0.0718138	0.0562509	0.215727	0.0719345	0.0414238	0.101766	0.102827	0.0454385	0.0570071	0	0.0698083	0.0630899	0.10408	0.192485	0.0210171	0.0344131	0.104227	0.0755048	0.036492
IGF1	0.0115351	0.00100393	0.00924383	0.0206978	0.0163178	0.0227657	0.00460067	0.0186839	0.0140232	0	0.00667944	0.00414235	0.00891024	0.00316595	0.00727457	0.0167441	0	0.00794022	0.00886823	0.00511543	0.0109378	0.0152177	0	0.00191446	0.00606911	0.0116239	0	0.00921544	0.016879	0.0258935	0.0133164	0.0195859	0.0131842	0.0122214	0.016204	0.00532775	0.00693232	0.00896426	0	0.00924266	0.00310322	0.00938681	0.0231846	0.0039004	0.00926116	0.0170527	0.0254754	0.0189078
PAH	0.00915289	0.00553435	0.0150112	0.0104884	0.0126338	0.0179757	0.00806076	0.00759283	0.00336269	0.00282589	0.0032132	0.00283544	0	0.00710781	0.00412092	0.00514759	0	0.00463426	0.0056819	0.00408016	0.00770166	0.011389	0	0.00444229	0.0118791	0.0083587	0	0.0233943	0.0178373	0.00726316	0.0154063	0.0122714	0.00829277	0.00587611	0.00234611	0.00229422	0.00653202	0.0015178	0	0.00677185	0.00298003	0.00772154	0.00744943	0.00155021	0.00695004	0.00311408	0.0129612	0.0210356
ASCL1	0	0.00208575	0.00534609	0.00413632	0.0054058	0.00767035	0.00300472	0.00701796	0.00611479	0	0.00710616	0.00610464	0.0164461	0.010269	0.00330288	0	0	0	0.00434972	0.0015199	0.00689941	0.00464483	0.00731594	0	0.00621737	0.00328125	0	0.00265948	0.00361373	0.00662696	0.0102565	0.00859308	0.00598291	0	0.0109141	0.00401803	0.00258078	0.00511578	0	0.00191265	0.00201399	0.00978682	0.00562286	0	0.00083443	0.00393475	0	0.0237011
C12orf42	0.00964603	0.0276316	0.0392444	0.0368435	0.0349414	0.0178844	0	0.0346253	0.0343869	0.0135088	0.0271771	0.0206345	0.0215237	0.0400492	0.0305763	0.0495135	0	0.0317083	0.0282465	0.0354602	0.0201011	0.0356245	0	0.0538064	0.0405905	0.0265612	0	0.034984	0.0436748	0.0248272	0.0220923	0.0299641	0.0273895	0.0471706	0.0464825	0.0290287	0.0186511	0.0185489	0	0.0283491	0.0422838	0.0170032	0.0273222	0.00896032	0.0134547	0.0460451	0.0199465	0.105151
STAB2	0.0130089	0.0325661	0.105845	0.0864388	0.0515031	0.0291736	0.0622783	0.044491	0.0404071	0.0284362	0.0217109	0.0216301	0.014624	0.112609	0.0172486	0.0557377	0	0.0461655	0.0443073	0.036098	0.0264363	0.0740437	0.0167089	0.0579173	0.0166633	0.0192277	0	0.0388261	0.0937405	0.0504653	0.00907854	0.0819775	0.0440432	0.0519036	0.00611409	0.0290123	0.0351302	0.0391561	0	0.0228688	0.0203049	0.0313199	0.107978	0.00182824	0.0216633	0.143075	0.027507	0.117169
NT5DC3	0.425472	0.392577	0.621911	0.297588	0.270846	0.270945	0.548151	0.395321	0.366705	0.343756	0.381351	0.477627	0.128601	0.795818	0.257505	0.275519	0	0.376732	0.413874	0.350435	0.291532	0.495139	0.147724	0.35546	0.317596	0.392882	0	0.375087	0.592938	0.306482	0.349717	0.562034	0.498606	0.431834	0.34811	0.320442	0.408116	0.419081	0	0.602173	0.347002	0.4849	0.600556	0.320271	0.386119	0.726864	0.313133	0.351213
HSP90B1	0.597104	0.455514	0.586492	0.422613	0.437612	0.480035	0.921537	0.714795	0.439586	0.54163	0.469318	0.463928	0.352116	0.552136	0.410561	0.344271	0	0.395989	0.646216	0.338067	0.501157	0.526011	0.27825	0.411798	0.747324	0.553041	0	0.47257	0.839582	0.311372	0.526196	0.586783	0.502026	0.493287	0.350915	0.364937	0.612037	0.512873	0	0.512436	0.344304	0.465648	0.439511	0.59248	0.63541	0.538849	0.33461	0.2772
C12orf73	0.122701	0.105107	0.185778	0.135629	0.109247	0.112444	0.253703	0.258973	0.1981	0.133491	0.120446	0.109086	0.111397	0.223574	0.11372	0.176482	0	0.141095	0.259391	0.0887375	0.165535	0.22109	0.134169	0.179523	0.122284	0.123031	0	0.155394	0.14636	0.102092	0.134656	0.262238	0.165742	0.228639	0.104964	0.0924874	0.252765	0.170208	0	0.186998	0.120393	0.115766	0.204946	0.106323	0.150048	0.165988	0.0866133	0.329609
TDG	0.368783	0.387892	0.460983	0.68592	0.393308	0.388786	0.37061	0.368863	0.453131	0.315965	0.319399	0.323421	0.256668	0.529329	0.439768	0.523371	0	0.458887	0.569324	0.328886	0.462681	0.552153	0.192812	0.615814	0.294932	0.275451	0	0.349648	0.403829	0.219489	0.245249	0.649115	0.368684	0.457379	0.194498	0.365305	0.394019	0.363347	0	0.347282	0.327367	0.272192	0.47314	0.16074	0.256354	0.442636	0.412005	0.352117
GLT8D2	0.225839	0.26971	0.349848	0.255505	0.215567	0.225785	0.183238	0.281953	0.369116	0.235038	0.282324	0.245734	0.218748	0.432708	0.349825	0.301076	0	0.319067	0.240721	0.338068	0.354659	0.343276	0.227945	0.45199	0.229897	0.230796	0	0.173947	0.189836	0.279133	0.223093	0.290386	0.280371	0.255671	0.263746	0.311791	0.251483	0.270213	0	0.295592	0.302115	0.178615	0.245329	0.145097	0.248159	0.308131	0.391099	0.19588
HCFC2	0.462716	0.424107	0.490433	0.429817	0.409577	0.41886	0.324414	0.51303	0.458558	0.382523	0.408403	0.38543	0.266947	0.568507	0.444495	0.457187	0	0.467313	0.518548	0.476385	0.509474	0.550471	0.160276	0.497263	0.3688	0.341746	0	0.349352	0.476445	0.353588	0.300637	0.64156	0.445824	0.485425	0.271909	0.461815	0.455469	0.448095	0	0.458251	0.364688	0.385044	0.491862	0.195525	0.467118	0.508067	0.388689	0.151762
NFYB	0.286528	0.248539	0.266676	0.171073	0.211455	0.237498	0.215457	0.306129	0.207249	0.142643	0.184542	0.208928	0.0903483	0.355089	0.224897	0.252148	0	0.264208	0.305281	0.248921	0.259899	0.332705	0.116828	0.253702	0.192348	0.229503	0	0.223539	0.220047	0.19561	0.151103	0.283643	0.230077	0.154763	0.143023	0.184907	0.248102	0.203851	0	0.193556	0.157639	0.151582	0.29215	0.139332	0.247907	0.237408	0.113597	0.0939767
TXNRD1	0.6555	0.64492	0.81969	0.798157	0.637351	0.550396	0.925215	1.00744	0.834974	0.576272	0.540098	0.463647	0.371704	1.14255	0.666152	0.904003	0	0.860476	1.21665	0.752823	0.867478	0.984623	0.434191	0.970988	0.615788	0.540812	0	0.513021	0.856262	0.536305	0.569801	1.0381	0.724262	0.879752	0.519994	0.579856	1.06308	0.736421	0	0.814442	0.755245	0.536358	1.09031	0.487321	0.698116	1.05489	0.59896	0.533691
CHST11	0.36248	0.549515	0.514288	0.402584	0.558154	0.357205	0.497066	0.378354	0.563954	0.529607	0.347754	0.392982	0.36018	0.378493	0.489818	0.658152	0	0.601945	0.350318	0.533901	0.428647	0.469701	0.554355	0.500205	0.384814	0.320253	0	0.548606	0.36692	0.63203	0.669955	0.508873	0.520918	0.435152	0.256517	0.514748	0.446174	0.470869	0	0.51327	0.396233	0.483809	0.490826	0.379377	0.465179	1.12891	0.829389	1.37473
SLC41A2	1.38757	1.34679	1.39831	1.33919	1.32596	1.39443	1.33666	1.41561	1.29581	1.45434	1.37746	1.44688	1.36122	1.38584	1.27831	1.30606	0	1.43265	1.31327	1.25534	1.35217	1.51329	1.07986	1.43264	1.48649	1.22377	0	1.3879	1.403	1.34032	1.31228	1.51842	1.36795	1.31617	1.45435	1.33812	1.45154	1.41236	0	1.41937	1.20971	1.37704	1.3939	1.22209	1.41104	1.65727	1.26539	1.07793
C12orf45	0.256238	0.261776	0.369501	0.408917	0.316221	0.328992	0.349074	0.414096	0.393089	0.326926	0.276178	0.233156	0.2162	0.426176	0.339729	0.485294	0	0.328235	0.34744	0.274089	0.330285	0.458972	0.165851	0.468513	0.249914	0.244236	0	0.231192	0.323273	0.278536	0.214561	0.430826	0.311632	0.305131	0.18036	0.309271	0.374429	0.367432	0	0.363601	0.300119	0.211387	0.382113	0.207834	0.284264	0.370227	0.366181	0.3512
ALDH1L2	0.461118	0.378843	0.471254	0.39361	0.387145	0.361507	0.777084	0.440944	0.480268	0.416328	0.510877	0.395879	0.336557	0.573616	0.523963	0.476553	0	0.492226	0.364384	0.398885	0.378255	0.81576	0.239277	0.571683	0.32091	0.408653	0	0.232174	0.379687	0.37657	0.398624	0.604203	0.566674	0.356905	0.325221	0.418718	0.437287	0.40715	0	0.422767	0.381614	0.397187	0.575737	0.333591	0.29073	0.556118	0.388735	0.864844
WASHC4	0.488698	0.448787	0.565153	0.501858	0.448684	0.512597	0.631703	0.572644	0.48733	0.531098	0.460886	0.413511	0.365658	0.558957	0.391037	0.438605	0	0.463363	0.554856	0.430151	0.525519	0.540504	0.21068	0.490968	0.501839	0.387541	0	0.470709	0.513531	0.391711	0.433356	0.553191	0.481785	0.481997	0.309809	0.441537	0.618589	0.581018	0	0.529328	0.317317	0.379479	0.487268	0.370044	0.461645	0.576774	0.303909	0.439654
APPL2	0.862213	0.67289	0.801039	0.578894	0.607585	0.615137	0.642476	0.808763	0.792185	0.785965	0.721582	0.816123	0.629025	0.941751	0.835235	0.666625	0	0.665995	0.680404	0.691283	0.756895	1.01389	0.652088	0.861668	0.558004	0.528083	0	0.527155	0.591075	0.562167	0.722075	0.789392	0.79454	0.827118	0.853625	0.830884	0.828475	0.882135	0	0.770453	0.748725	0.889057	0.718613	0.544365	0.695823	1.0961	0.808516	0.499314
C12orf75	0.0535971	0.0465485	0.0643318	0.072988	0.0708659	0.0194449	0.238571	0.0503285	0.054698	0.0464781	0.0293115	0.0211082	0.0402639	0.0352876	0.0480668	0.0625265	0	0.047885	0.0308819	0.0433249	0.0436513	0.0571646	0.021331	0.124626	0.0487107	0.0464909	0	0.0480307	0.0740678	0.0371657	0.0574853	0.0489545	0.0318184	0.0859278	0.0135408	0.0588024	0.0785973	0.0831924	0	0.0384167	0.0487477	0.0331529	0.0216479	0.0825403	0.0524404	0.0984501	0.0616561	0.476041
NUAK1	1.54889	1.85402	1.72981	1.50125	1.8072	1.78933	1.77644	1.78685	1.90886	1.79422	1.50831	1.61022	1.60381	1.54242	1.94737	1.62263	0	1.82192	1.85206	1.73803	1.92072	1.61541	1.49098	1.8633	1.83161	1.72592	0	1.37881	1.28704	1.36126	1.36288	1.77844	1.74032	1.85846	1.12871	1.99052	1.60692	1.42369	0	1.60178	1.76534	1.16465	1.16314	1.30702	1.7505	1.89984	1.86901	1.00689
CKAP4	0.163764	0.133587	0.160256	0.0858925	0.107331	0.147374	0.24188	0.212106	0.150233	0.101914	0.147977	0.149218	0.0995834	0.101452	0.10754	0.106516	0	0.0788484	0.193012	0.131678	0.126414	0.161072	0.105082	0.117725	0.168617	0.142866	0	0.122721	0.12116	0.0928023	0.153613	0.23243	0.127393	0.102683	0.132394	0.130459	0.151406	0.142685	0	0.193033	0.115902	0.0967671	0.143082	0.119263	0.176232	0.221997	0.113746	0.217993
TCP11L2	0.119911	0.0995531	0.153366	0.132923	0.151691	0.179718	0.0800535	0.163564	0.166775	0.19007	0.142889	0.0937872	0.107443	0.121161	0.16919	0.102168	0	0.137051	0.124672	0.15835	0.129958	0.175707	0.119595	0.185249	0.116124	0.0893227	0	0.152742	0.0487297	0.152575	0.151172	0.129872	0.148732	0.134198	0.0823634	0.173264	0.14848	0.162503	0	0.160428	0.116397	0.104224	0.142153	0.132911	0.167486	0.172015	0.189573	0.136899
POLR3B	0.347008	0.439362	0.4079	0.337499	0.305554	0.400459	0.394821	0.435994	0.409848	0.433786	0.425245	0.374706	0.314947	0.493503	0.382536	0.439798	0	0.37135	0.356964	0.418764	0.427667	0.499363	0.160608	0.451092	0.367931	0.282567	0	0.298918	0.263388	0.293134	0.285459	0.354768	0.423869	0.45416	0.224688	0.42163	0.344511	0.368164	0	0.303621	0.352607	0.277292	0.359268	0.256494	0.25382	0.440848	0.502724	0.224804
RFX4	0.0753721	0.099569	0.34373	0.442354	0.294085	0.111075	0.0856191	0.200782	0.257409	0.0876159	0.0774155	0.071585	0.026733	0.532142	0.0895431	0.381986	0	0.308118	0.319626	0.117749	0.248915	0.288004	0.0337854	0.458934	0.06729	0.0627514	0	0.0615682	0.369977	0.140311	0.079429	0.508137	0.13151	0.162892	0.0393046	0.124536	0.18033	0.11431	0	0.136088	0.0635621	0.107876	0.436297	0.0095346	0.0809122	0.306518	0.267333	0.0623115
RIC8B	1.04274	1.1113	1.13317	1.06126	1.13503	1.12279	0.96709	1.09936	1.13878	1.02399	1.11848	1.10336	1.01133	1.22035	1.15832	1.09235	0	1.16007	1.05708	1.14831	1.19827	1.16553	0.986217	1.19902	1.03172	1.00071	0	0.937097	0.831698	0.985105	0.887487	0.989303	1.09483	1.1077	0.802741	1.14968	1.03351	1.07043	0	1.00994	1.00444	0.896748	0.948226	0.889194	0.966866	1.13582	1.15908	0.542554
TMEM263	0.247854	0.180264	0.275177	0.25819	0.24702	0.248147	0.203788	0.304214	0.302065	0.224875	0.199742	0.17794	0.172912	0.326196	0.21618	0.295283	0	0.35566	0.356189	0.282857	0.253114	0.338369	0.100081	0.517671	0.263359	0.168441	0	0.17462	0.190959	0.211595	0.190056	0.371878	0.182243	0.103079	0.0945727	0.213597	0.268147	0.223602	0	0.272524	0.216754	0.100293	0.384128	0.101568	0.214059	0.292785	0.245571	0.299114
MTERF2	0.267565	0.215081	0.251838	0.24076	0.179236	0.152209	0.20802	0.27831	0.253668	0.231438	0.232673	0.211229	0.163637	0.421905	0.257099	0.261699	0	0.240098	0.276928	0.179947	0.214585	0.317374	0.0264997	0.28631	0.199568	0.202421	0	0.204926	0.225847	0.185019	0.202122	0.280377	0.218404	0.236665	0.151566	0.187719	0.208623	0.246874	0	0.210083	0.238017	0.151964	0.293837	0.186179	0.16784	0.21038	0.24213	0.324462
CRY1	0.239311	0.298244	0.26719	0.229502	0.238388	0.251438	0.432568	0.287701	0.363881	0.165333	0.128553	0.155214	0.210414	0.241069	0.280523	0.177138	0	0.0963619	0.188444	0.118498	0.28264	0.309627	0.0817011	0.310797	0.167499	0.129553	0	0.184623	0.351879	0.17384	0.136545	0.405978	0.255471	0.375255	0.131949	0.337821	0.273171	0.262529	0	0.251287	0.254551	0.212802	0.314015	0.13464	0.171515	0.28533	0.190385	0.663688
BTBD11	0.0681384	0.0697801	0.0864215	0.0790869	0.0595868	0.0426732	0.0607024	0.0484807	0.0673717	0.0332119	0.0365414	0.044185	0.0376306	0.0461052	0.0335857	0.051022	0	0.0448358	0.0457425	0.0247268	0.0279911	0.0487656	0.040879	0.0799091	0.0446436	0.0372184	0	0.0667405	0.0968995	0.0573474	0.0713536	0.0694221	0.0589061	0.0601807	0.0279378	0.0354365	0.0543262	0.0496662	0	0.0384102	0.0260711	0.0549042	0.0737697	0.0614819	0.0373189	0.0541893	0.0210813	0.332858
PWP1	0.293563	0.268328	0.359809	0.289249	0.278511	0.259331	0.390936	0.394713	0.392634	0.259837	0.243622	0.275409	0.217058	0.438414	0.359083	0.344966	0	0.280798	0.357705	0.317098	0.357678	0.435647	0.0893384	0.40429	0.245864	0.241429	0	0.226677	0.311261	0.212958	0.247511	0.474908	0.331545	0.408617	0.226321	0.352122	0.418131	0.350325	0	0.353688	0.304159	0.239503	0.400181	0.168895	0.277747	0.40944	0.323079	0.188504
PRDM4	0.265762	0.268585	0.285553	0.193155	0.169152	0.182506	0.356119	0.279899	0.281511	0.233136	0.226635	0.20085	0.146151	0.262859	0.301215	0.223166	0	0.234186	0.272514	0.269694	0.293772	0.304295	0.137958	0.243677	0.19407	0.177884	0	0.12526	0.14695	0.177961	0.232451	0.292559	0.219143	0.308102	0.123524	0.239476	0.28083	0.262369	0	0.275329	0.242322	0.170837	0.230897	0.259302	0.227148	0.308221	0.349034	0.180946
ASCL4	0	0	0	0	0	0	0	0	0	0	0	0	0	0	0	0	0	0	0	0	0	0	0	0	0	0	0	0	0	0	0	0.00186607	0	0	0	0	0.000734646	0	0	0	0	0	0	0	0	0	0	0
WSCD2	0.288051	0.461934	0.396047	0.243334	0.351947	0.248696	0.500738	0.546875	0.518245	0.567324	0.26726	0.441109	0.362609	0.301121	0.443385	0.363678	0	0.503062	0.343594	0.359144	0.446554	0.463217	0.414445	0.428954	0.359771	0.296434	0	0.380888	0.208988	0.361459	0.411202	0.352095	0.451597	0.474824	0.207175	0.573275	0.401963	0.46759	0	0.210198	0.355419	0.266845	0.233426	0.363847	0.442327	0.617207	0.487498	0.326353
CMKLR1	0.00200399	0.00386664	0.00500059	0.00231424	0.0012349	0	0	0.00158407	0.00596266	0.00267738	0	0	0	0	0.00121665	0.00382632	0	0.0040987	0.00071812	0.00152847	0.00325133	0.00214843	0	0.00357898	0.00225476	0	0	0.00251673	0.00547553	0.00392315	0	0.00461056	0.00312768	0	0.00175877	0.00476853	0.00160556	0.00410613	0	0.00332595	0	0.00492793	0	0	0.00752812	0.0219462	0.00703319	0.00873606
FICD	0.0252219	0.0215674	0.0623154	0.0398497	0.0220233	0.0384053	0.0688268	0.0540336	0.0497019	0.064019	0.0268369	0.0228204	0.0213064	0.0794439	0.0354356	0.0447038	0	0.0377522	0.0693933	0.0259904	0.0507513	0.0565887	0	0.0728048	0.0265723	0.0253022	0	0.0214548	0.0356435	0.0199297	0.0226929	0.0805725	0.0389439	0.0379604	0.016632	0.0265703	0.0712539	0.0447169	0	0.0319213	0.0193334	0.0164458	0.0391911	0.00451107	0.0346913	0.0759332	0.00858933	0.0181904
SART3	0.355843	0.379739	0.450388	0.317616	0.351671	0.349809	0.48791	0.470806	0.414836	0.351576	0.305207	0.340024	0.20279	0.544351	0.434868	0.46606	0	0.371607	0.440889	0.413926	0.395117	0.593938	0.194719	0.450866	0.311356	0.273816	0	0.291459	0.515845	0.301054	0.292804	0.608696	0.422523	0.476758	0.259033	0.365129	0.445773	0.356696	0	0.366267	0.353118	0.401923	0.475048	0.206939	0.36904	0.51004	0.391474	0.36774
ISCU	0.392003	0.378667	0.620895	0.334175	0.302108	0.369731	0.807913	0.849354	0.492067	0.322488	0.266553	0.307014	0.210865	0.844769	0.404378	0.497073	0	0.430448	1.03218	0.386811	0.621438	0.663214	0.11154	0.61301	0.441297	0.364007	0	0.360892	0.647457	0.22128	0.370893	1.01114	0.543054	0.468814	0.174189	0.332823	0.898104	0.520461	0	0.574173	0.330295	0.369248	0.772396	0.20103	0.623988	0.738844	0.170428	0.221679
TMEM119	0	0.00279214	0.00113051	0.000983742	0.00136522	0	0	0.00113896	0.000902298	0	0	0	0	0.00344904	0	0	0	0.00317357	0	0	0	0.00140803	0.00780685	0.00146312	0.000764093	0.00410014	0	0.00411799	0.000847126	0.00165288	0	0.00246386	0.000750632	0	0	0	0.000614533	0.00100549	0	0	0	0	0	0.00323094	0	0	0	0.0140884
SELPLG	0.00539072	0.0041991	0.0115057	0.00934891	0.0110915	0.0142567	0.020844	0.0117884	0.0112614	0.0122299	0.00891579	0.00500241	0.00572771	0.0107449	0.00410904	0.00413118	0	0.00125718	0.00231822	0.00404336	0.00434209	0.00899005	0.0353104	0.0122293	0.00760384	0	0	0.00304336	0.0100043	0.0046677	0.0135662	0.00851848	0.00873286	0	0.00207703	0.00329757	0.0199966	0.0149314	0	0.0153872	0.0177391	0	0.0091133	0.0103219	0.0115019	0.0113673	0.0349322	0.0244544
CORO1C	0.36931	0.487481	0.492454	0.473023	0.548117	0.487078	0.50057	0.641856	0.571108	0.588307	0.435808	0.569091	0.320437	0.575636	0.52256	0.483422	0	0.598397	0.568346	0.443474	0.571622	0.594949	0.323359	0.65442	0.463089	0.287305	0	0.430218	0.428836	0.412098	0.435839	0.669191	0.593828	0.658337	0.344609	0.64641	0.617717	0.588259	0	0.484379	0.515474	0.407262	0.430414	0.351841	0.427651	0.809307	0.693582	0.508613
SSH1	0.591749	0.572082	0.623734	0.470343	0.56644	0.432994	0.749545	0.746467	0.752679	0.608998	0.570344	0.624736	0.535583	0.585951	0.770586	0.579536	0	0.726782	0.547924	0.566625	0.640089	0.83139	0.558937	0.810943	0.498582	0.451306	0	0.48262	0.442777	0.486805	0.605094	0.812917	0.723393	0.767584	0.497001	0.782581	0.705121	0.755083	0	0.613814	0.746757	0.462222	0.584482	0.51391	0.628918	0.939777	0.776597	1.12486
DAO	0.0155987	0.0143273	0.0410745	0.041866	0.0207185	0.0235705	0.0436991	0.0307888	0.0410907	0.0185067	0.00888418	0.0150159	0.00893248	0.0517335	0.0165466	0.048366	0	0.0318465	0.0206856	0.00839226	0.0227803	0.0549032	0	0.0515317	0.00893449	0.00791282	0	0.00560164	0.0369357	0.00713384	0.00420986	0.0688777	0.0245419	0.0497602	0.00360046	0.0229462	0.036785	0.0239603	0	0.0139527	0.0140275	0.0247517	0.0443502	0.00476139	0.0235441	0.033963	0.0389636	0.0650373
SVOP	1.29031	1.33938	1.35207	1.15354	1.20754	1.1631	0.753397	1.32916	1.58909	1.27816	1.47396	1.36306	1.25652	1.47432	1.91723	1.45945	0	1.49392	1.40026	1.51366	1.46456	1.53883	1.33728	1.62839	1.27447	1.37992	0	0.762461	1.29936	1.01875	1.17124	1.54769	1.5015	1.34228	1.22101	1.54158	1.26987	1.04195	0	1.26691	1.52249	1.18656	1.31637	0.741894	1.27554	0.920421	1.42499	0.454588
USP30	0.325976	0.262904	0.318169	0.284574	0.291704	0.292157	0.34123	0.403088	0.333954	0.232346	0.281592	0.309444	0.239278	0.52374	0.337471	0.4029	0	0.377754	0.386085	0.319328	0.382156	0.491885	0.155341	0.394446	0.258881	0.22255	0	0.258571	0.455906	0.227897	0.262796	0.467509	0.348403	0.305842	0.341959	0.278134	0.339889	0.3648	0	0.322315	0.171835	0.33549	0.475665	0.159852	0.284928	0.366091	0.283325	0.259479
ALKBH2	0.0379483	0.0442024	0.0565928	0.0439493	0.0504475	0.0479393	0.0400298	0.0655387	0.0578551	0.0265182	0.0361518	0.0461051	0.0347954	0.140254	0.0656838	0.0737729	0	0.0828926	0.0720323	0.0454072	0.061971	0.0624489	0.0316051	0.0859587	0.0291354	0.035584	0	0.0272611	0.0393221	0.0210942	0.0305874	0.108678	0.0506659	0.0371105	0.00946334	0.0361462	0.0495683	0.0500007	0	0.0324763	0.0578322	0.0326623	0.0810701	0.0445121	0.0376276	0.0466573	0.0177737	0.0290783
UNG	0.115586	0.154439	0.173117	0.0803173	0.0981634	0.102333	0.178818	0.173442	0.141277	0.123843	0.0791061	0.107416	0.121916	0.13586	0.146866	0.102634	0	0.0936746	0.133937	0.0953214	0.145233	0.214081	0.107056	0.143417	0.119974	0.0796166	0	0.212463	0.137743	0.11492	0.1544	0.274732	0.163173	0.0676348	0.110591	0.138367	0.155188	0.177463	0	0.144487	0.105447	0.146236	0.211983	0.111581	0.160897	0.121709	0.129045	0.0983713
ACACB	0.064365	0.0904153	0.0882511	0.0803167	0.088405	0.0795722	0.208813	0.0775935	0.0711844	0.0415149	0.0303103	0.065314	0.0641636	0.0780972	0.0653518	0.0749981	0	0.0511882	0.0439196	0.0529521	0.0627264	0.0755551	0.0418024	0.0815814	0.0545859	0.0396092	0	0.0624487	0.0983389	0.0814179	0.107837	0.10334	0.0950745	0.215815	0.0663605	0.0780003	0.111524	0.103839	0	0.100343	0.0785874	0.0880984	0.0954258	0.073019	0.0747305	0.103825	0.103933	0.557283
FOXN4	0	0.00354905	0.0028385	0.00378844	0.00362515	0	0	0.00153017	0.00542383	0	0	0.00772844	0.00706795	0.00422063	0.00518059	0	0	0.00361302	0.00215888	0.00517304	0.00437042	0.00196422	0	0	0.00348723	0	0	0.00332428	0.000935262	0	0	0.00757874	0.00167709	0	0	0.00147273	0.00130329	0.0009141	0	0.00465034	0.00524896	0	0.00217288	0	0.00426341	0	0.00682769	0.0109951
MYO1H	0.019264	0.0306729	0.0387961	0.0837012	0.0352387	0.0164259	0.0112529	0.0220476	0.0560836	0.0124236	0.0111445	0.0118401	0.0050863	0.0379908	0.0290372	0.0299808	0	0.036867	0.0208442	0.0192256	0.0257361	0.0311246	0	0.0390775	0.0125561	0.0178156	0	0.0186995	0.0511798	0.0384915	0.0109407	0.093779	0.0199122	0.0452455	0.00706025	0.0223155	0.0184762	0.0245899	0	0.0132518	0.0223615	0.0365964	0.0564659	0.00263491	0.00663378	0.04925	0.0132807	0.0682592
KCTD10	0.164633	0.175162	0.180254	0.180576	0.193567	0.189557	0.166699	0.214467	0.22929	0.168613	0.148355	0.156342	0.103194	0.217161	0.165749	0.201184	0	0.182534	0.217012	0.176386	0.189702	0.202274	0.0945709	0.258958	0.150506	0.144323	0	0.122444	0.1115	0.132953	0.107887	0.256688	0.164462	0.197998	0.0945024	0.213642	0.184408	0.164234	0	0.162307	0.15783	0.118571	0.15472	0.135049	0.172231	0.273835	0.203799	0.163585
UBE3B	0.444472	0.526075	0.483581	0.360174	0.401382	0.414494	0.382309	0.515239	0.520227	0.440719	0.371108	0.459246	0.31725	0.642054	0.582045	0.52973	0	0.551684	0.470085	0.524178	0.502747	0.693982	0.223819	0.520199	0.393576	0.452275	0	0.355153	0.500624	0.341384	0.370067	0.652279	0.555362	0.470797	0.401838	0.522561	0.448643	0.409205	0	0.470334	0.459553	0.420758	0.516374	0.309898	0.398676	0.553493	0.524679	0.388064
MMAB	0.162696	0.190071	0.198188	0.181188	0.135916	0.101953	0.158199	0.242007	0.25684	0.159399	0.157109	0.11484	0.18329	0.304809	0.2732	0.298675	0	0.282807	0.251082	0.223433	0.141557	0.256979	0.114864	0.30461	0.165986	0.133284	0	0.107849	0.218243	0.141545	0.209323	0.216011	0.239552	0.217255	0.159374	0.160213	0.197729	0.182819	0	0.13845	0.196637	0.123288	0.248283	0.122941	0.139296	0.307583	0.224819	0.0847139
MVK	0.0930836	0.116514	0.125435	0.101446	0.112638	0.0672672	0.113898	0.149812	0.153785	0.181669	0.0783056	0.0744277	0.100882	0.196347	0.184556	0.175343	0	0.131507	0.171234	0.154117	0.0884562	0.133038	0.109104	0.162561	0.107871	0.0522912	0	0.0862119	0.0870262	0.068463	0.09702	0.158159	0.126153	0.0995432	0.0657549	0.139066	0.107061	0.14327	0	0.098064	0.106543	0.0893698	0.0973573	0.0546869	0.0574525	0.163185	0.199384	0.0536598
FAM222A	0.0127892	0.020225	0.0403523	0.019268	0.0181507	0.0221226	0.0654602	0.0315248	0.0223138	0.0278991	0.0167825	0.0294854	0.0161021	0.0459201	0.022834	0.0283873	0	0.0311597	0.0175149	0.0220289	0.017043	0.0515887	0	0.042406	0.019889	0.0266095	0	0.0301285	0.0112922	0.0246361	0.0604111	0.0472016	0.0348605	0.0252969	0.0277195	0.0339505	0.0336059	0.0293946	0	0.0252454	0.0315164	0.0205008	0.0287568	0.0265971	0.0406474	0.0987286	0	0.272169
TRPV4	0.0147366	0.0123929	0.0210925	0.0167039	0.0225171	0.00574386	0.0370137	0.0104819	0.022769	0.0077661	0.00254852	0.00439294	0.0025534	0.0068431	0.00950205	0.0151732	0	0.018999	0.00986886	0.00982046	0.00624425	0.0148243	0.00761381	0.0153564	0.0102337	0.0167343	0	0.0183988	0.0245156	0.0132059	0.00391708	0.0189156	0.00884907	0.00817331	0.00651278	0.00504637	0.0173408	0.00873025	0	0.00631903	0.00387669	0.0134961	0.0118723	0	0.00319286	0.00598752	0.0283071	0.147481
GLTP	0.191897	0.226813	0.221571	0.183473	0.201506	0.154944	0.19244	0.22235	0.266729	0.232512	0.183704	0.182298	0.221591	0.307	0.346201	0.283732	0	0.260059	0.204448	0.194879	0.250303	0.267067	0.187009	0.278062	0.138011	0.198067	0	0.109527	0.122726	0.141424	0.198341	0.244228	0.1904	0.289397	0.149738	0.254733	0.192897	0.197973	0	0.21579	0.255092	0.132536	0.205018	0.18103	0.157658	0.208497	0.389102	0.175392
TCHP	0.302636	0.25084	0.505	0.64461	0.483487	0.34381	0.328781	0.517577	0.486887	0.272531	0.181819	0.256296	0.198709	0.666056	0.322328	0.535918	0	0.451677	0.567763	0.336494	0.524862	0.619539	0.169028	0.676235	0.191659	0.181654	0	0.275523	0.706556	0.273188	0.252522	0.734033	0.398838	0.380712	0.2178	0.33907	0.393616	0.317934	0	0.320934	0.237473	0.275651	0.718181	0.161151	0.235857	0.506617	0.297309	0.407165
GIT2	0.986874	0.970395	0.952404	0.883338	0.934948	0.841769	0.835753	0.939148	1.07241	0.891555	0.897519	0.956733	0.880173	1.06149	1.09097	0.954363	0	0.8989	0.919909	0.945418	0.994496	1.06915	0.717107	1.10283	0.788532	0.925557	0	0.694994	0.808166	0.756546	0.888385	1.00561	1.00863	1.01564	0.833245	1.05561	0.88338	0.919931	0	0.899887	1.01416	0.827799	0.947707	0.611243	0.760065	0.944784	0.86007	0.787948
ANKRD13A	0.363608	0.281851	0.315231	0.220198	0.241989	0.223841	0.188932	0.389327	0.310921	0.298684	0.21272	0.255095	0.213999	0.387019	0.2931	0.265827	0	0.310478	0.266428	0.242897	0.287974	0.435974	0.140608	0.284555	0.200166	0.218055	0	0.259711	0.261241	0.25422	0.320424	0.431434	0.361536	0.342686	0.249749	0.33597	0.314867	0.366949	0	0.348155	0.264486	0.242773	0.462155	0.155625	0.258315	0.364174	0.16982	0.194396
C12orf76	0.46326	0.475314	0.532397	0.51182	0.51898	0.458474	0.665578	0.653715	0.629097	0.502339	0.43294	0.438462	0.367367	0.688048	0.516937	0.622213	0	0.607436	0.743132	0.476984	0.594956	0.629562	0.352354	0.703441	0.48366	0.458438	0	0.402589	0.607746	0.321248	0.375095	0.770901	0.531199	0.576721	0.377305	0.482014	0.597244	0.468001	0	0.453058	0.422624	0.40612	0.541703	0.400826	0.530234	0.573401	0.475471	0.523452
IFT81	0.531988	0.450947	0.52048	0.553948	0.507799	0.432059	0.384215	0.555399	0.596798	0.575759	0.43365	0.493929	0.404149	0.719986	0.633817	0.620872	0	0.581385	0.48145	0.570764	0.554106	0.665225	0.330887	0.650565	0.514074	0.478371	0	0.303493	0.640732	0.393862	0.420849	0.584154	0.592152	0.534519	0.551387	0.564714	0.555353	0.462807	0	0.391683	0.425785	0.439628	0.511701	0.312341	0.46808	0.616347	0.542374	0.252142
ATP2A2	1.25775	1.27499	1.44336	1.23886	1.30334	1.44944	1.66542	1.59667	1.32826	1.37956	1.17808	1.20084	0.929331	1.35128	1.28116	1.26374	0	1.35525	1.63766	1.29305	1.53665	1.48353	0.608608	1.31162	1.44991	1.30903	0	1.3575	1.80057	0.990584	1.00504	1.71149	1.39995	1.46288	1.09575	1.28421	1.59612	1.38274	0	1.46708	1.09207	1.33171	1.39419	1.14781	1.68613	1.43065	1.14622	1.20131
ANAPC7	0.434888	0.352575	0.488796	0.447899	0.457783	0.396219	0.45565	0.545067	0.5661	0.409711	0.378879	0.405786	0.432575	0.590911	0.661958	0.628396	0	0.594859	0.502334	0.452934	0.5655	0.509866	0.342745	0.629119	0.414595	0.3629	0	0.284055	0.476918	0.330015	0.325117	0.615724	0.492878	0.41261	0.289346	0.458336	0.524821	0.479458	0	0.46366	0.473129	0.320395	0.525208	0.250697	0.419217	0.501951	0.530092	0.261124
ARPC3	0.424675	0.409214	0.504814	0.44793	0.398724	0.363372	0.557654	0.620446	0.518784	0.418465	0.300638	0.369777	0.405729	0.680552	0.551907	0.682236	0	0.486456	0.705656	0.397965	0.548604	0.547886	0.372262	0.561544	0.467848	0.310815	0	0.264982	0.622871	0.322938	0.443226	0.696039	0.48529	0.391168	0.31233	0.37734	0.491395	0.539266	0	0.530059	0.412696	0.355683	0.576492	0.294054	0.337805	0.659825	0.535347	0.253573
GPN3	0.0640305	0.0545706	0.118275	0.0608407	0.0627774	0.0607837	0.147158	0.127985	0.111267	0.0800406	0.0505175	0.0638106	0.0294141	0.170821	0.0785459	0.0925191	0	0.0832246	0.114776	0.0471554	0.0932629	0.13036	0.0747296	0.106237	0.0703104	0.053116	0	0.0466879	0.098299	0.0320716	0.0590585	0.13313	0.0734364	0.0682996	0.0551012	0.0713475	0.126304	0.0931481	0	0.104376	0.0648734	0.056347	0.0758896	0.0795795	0.0774964	0.0805012	0.0645393	0.156149
FAM216A	0.369707	0.270526	0.396113	0.277065	0.245956	0.274498	0.369586	0.398833	0.339307	0.27977	0.260668	0.277216	0.209079	0.460294	0.378148	0.313942	0	0.368686	0.354627	0.333818	0.330739	0.373293	0.159162	0.351759	0.275493	0.256431	0	0.238859	0.270475	0.18022	0.303059	0.449177	0.325717	0.329971	0.264078	0.303674	0.367499	0.333241	0	0.32435	0.229344	0.232578	0.366328	0.233112	0.296145	0.361636	0.174035	0.210769
VPS29	0.392311	0.325647	0.51201	0.408218	0.367163	0.355503	0.737431	0.653976	0.563243	0.38141	0.300899	0.396731	0.264957	0.860126	0.424546	0.6603	0	0.49537	0.689185	0.347753	0.484507	0.673683	0.209543	0.783124	0.375013	0.284657	0	0.302323	0.579507	0.222907	0.380776	0.74751	0.466626	0.606758	0.332286	0.356668	0.741016	0.513009	0	0.495116	0.359709	0.349175	0.534132	0.367593	0.477754	0.536326	0.401551	0.39234
RAD9B	0.018117	0.00921666	0.0191653	0.026074	0.00932618	0.00447438	0.0181312	0.0170672	0.020092	0.0188754	0.015737	0.0091546	0.00723168	0.0293561	0.0230827	0.0294182	0	0.0201626	0.0155806	0.00624405	0.0155786	0.0195826	0	0.0213062	0.00902524	0.010327	0	0.00258845	0.016969	0.0167345	0.012626	0.0225076	0.0149909	0.0058886	0.00703681	0.0123809	0.0197771	0.0164238	0	0.0118556	0.0123996	0.00674748	0.028911	0.0108309	0.00935301	0.0113615	0.0141617	0.0538219
PPTC7	0.224582	0.18862	0.283389	0.174059	0.182992	0.239938	0.298805	0.324421	0.227827	0.250796	0.163197	0.179631	0.15763	0.217185	0.18224	0.21105	0	0.168872	0.268218	0.236584	0.216877	0.277162	0.109062	0.223059	0.247369	0.20494	0	0.243309	0.230302	0.165001	0.197178	0.323411	0.248585	0.21598	0.137122	0.210496	0.312818	0.256938	0	0.296333	0.146266	0.137086	0.214112	0.127267	0.258001	0.31763	0.222048	0.174183
TCTN1	0.289394	0.241789	0.29421	0.186156	0.215101	0.202953	0.279618	0.325664	0.359043	0.257801	0.312091	0.286375	0.231648	0.463918	0.385667	0.370443	0	0.406665	0.288893	0.299095	0.299012	0.471404	0.241334	0.425815	0.209796	0.240915	0	0.140192	0.172905	0.232684	0.211592	0.341976	0.296757	0.418822	0.267102	0.328704	0.31524	0.277941	0	0.267156	0.24422	0.260889	0.340583	0.194171	0.213507	0.312742	0.24283	0.35384
HVCN1	0.0293091	0.0292322	0.078993	0.133325	0.0908434	0.0251994	0.0283696	0.064223	0.0609304	0.0216389	0.0150958	0.0211633	0.00708008	0.148298	0.0313176	0.0768337	0	0.0830731	0.0591057	0.0210369	0.0569409	0.118578	0.0103024	0.135366	0.013394	0.0117927	0	0.0290418	0.0898153	0.0419974	0.0121298	0.104209	0.030805	0.0915854	0.00114964	0.0344622	0.0442524	0.0259715	0	0.0314787	0.0272253	0.0129314	0.116453	0.0093491	0.0212348	0.0978456	0.0539488	0.0719825
PPP1CC	0.217492	0.166035	0.279249	0.223079	0.190834	0.210373	0.334354	0.314301	0.198721	0.21836	0.156939	0.12703	0.143307	0.273541	0.152195	0.160753	0	0.164979	0.333488	0.178515	0.213517	0.214613	0.106031	0.205866	0.2314	0.211009	0	0.197893	0.212518	0.15944	0.150651	0.260158	0.180292	0.196167	0.114086	0.165256	0.299324	0.212459	0	0.203552	0.110989	0.140314	0.181504	0.142539	0.230995	0.193777	0.120107	0.277305
CCDC63	0.0156138	0.00977546	0.0197961	0.0138064	0.00826283	0.012529	0.00844248	0.00604814	0.00460867	0.00213964	0.00130911	0.00198384	0.00464597	0.00680536	0.0100164	0.0186231	0	0.00498839	0.00742828	0.00483612	0.00891504	0.00841504	0	0.0152267	0.0100211	0.00798494	0	0	0.0197553	0.0126308	0.00490555	0.00568866	0.00613391	0.00783912	0.00433301	0.00355726	0.00790121	0.00457891	0	0.00510252	0	0.00190615	0.00733	0	0.00143723	0.0193126	0	0.0226835
MYL2	0	0	0.00166757	0.00253599	0.00164542	0.00469203	0	0.00158866	0.000623047	0.00182722	0	0	0	0.00554782	0.00122699	0	0	0	0.00221542	0	0	0.000756792	0	0	0.00105749	0.000957608	0	0.00475974	0.00622498	0.00134959	0	0	0	0	0	0	0	0.000759464	0	0	0	0.00188695	0	0	0.00133782	0.00206147	0	0
CUX2	0.100085	0.114552	0.118901	0.147338	0.146797	0.106668	0.123022	0.142808	0.132261	0.0556129	0.0532659	0.0637138	0.096813	0.119229	0.0710375	0.111461	0	0.081427	0.0611695	0.0633302	0.0716844	0.0924876	0.0819818	0.10333	0.094429	0.0918597	0	0.0711075	0.156289	0.106144	0.117894	0.120243	0.118032	0.0277488	0.0815105	0.0674209	0.0919659	0.0785375	0	0.0655582	0.0628149	0.0625201	0.0980156	0.0519033	0.0770938	0.12126	0.0827523	0.138603
PHETA1	0.0100483	0.0124033	0.0113403	0.00420985	0.0059529	0.0258396	0.0289089	0.017591	0.00951448	0.0141462	0.00488042	0.00363737	0.00828461	0.0124644	0.0122627	0.0186099	0	0.00413286	0.0120293	0.00485863	0.013057	0.00881345	0	0.0086327	0.0147867	0.00342188	0	0.0136913	0.00523102	0.00741159	0.0258044	0.0148968	0.018103	0.00900135	0	0.0036101	0.0148605	0.00747302	0	0.0191789	0.0157022	0.0159994	0.0199417	0.0129564	0.0296041	0.00456552	0.00878656	0.0156795
SH2B3	0.2172	0.246969	0.322252	0.250209	0.276265	0.144126	0.366055	0.302781	0.43354	0.341319	0.235876	0.276871	0.256532	0.362356	0.455724	0.349451	0	0.340321	0.25562	0.307414	0.338421	0.36704	0.493604	0.524549	0.188676	0.193639	0	0.169597	0.152391	0.265111	0.292875	0.371255	0.307914	0.311286	0.183026	0.387481	0.257198	0.360062	0	0.290847	0.329511	0.205345	0.30895	0.186318	0.238732	0.355387	0.573472	0.50636
ATXN2	1.58499	1.58765	1.70994	1.65817	1.64758	1.4959	1.7034	1.73025	1.74662	1.64529	1.50313	1.68934	1.55533	1.80776	1.79327	1.76868	0	1.73527	1.61896	1.65688	1.66066	1.84988	1.48838	1.76302	1.55513	1.47924	0	1.47118	1.73269	1.4094	1.58181	1.82461	1.78018	1.86746	1.56626	1.68791	1.72683	1.66639	0	1.58035	1.60422	1.56311	1.75497	1.53783	1.63838	1.79961	1.70282	2.00739
BRAP	0.448161	0.431242	0.528004	0.437018	0.425854	0.340946	0.432766	0.53186	0.572069	0.435811	0.349571	0.436292	0.395125	0.68065	0.568807	0.607507	0	0.56657	0.519005	0.524191	0.553977	0.582265	0.299261	0.650163	0.3968	0.378794	0	0.332148	0.362675	0.355857	0.3959	0.568239	0.504885	0.458625	0.357413	0.480852	0.518631	0.447337	0	0.39528	0.43318	0.415646	0.570429	0.341812	0.343242	0.538759	0.51593	0.342987
ACAD10	0.307669	0.324541	0.334054	0.317895	0.253111	0.195415	0.220436	0.315608	0.354025	0.358304	0.212511	0.2682	0.354962	0.419651	0.433005	0.342946	0	0.358515	0.275529	0.350707	0.306302	0.398771	0.325734	0.380334	0.218026	0.297294	0	0.190388	0.305289	0.253762	0.310484	0.356531	0.381996	0.409241	0.278469	0.315794	0.272915	0.296561	0	0.287414	0.350007	0.213893	0.344414	0.172682	0.227899	0.266369	0.420936	0.336795
AC002996.1	0.00714586	0.0172635	0.0208861	0.010551	0.0118341	0.00812597	0.0361213	0.0222394	0.021188	0.0167947	0.0129023	0.0254567	0.00410754	0.0323994	0.0279451	0.0378049	0	0.0170639	0.013422	0.0112296	0.0183495	0.0315958	0.0530926	0.0381131	0.00935274	0.00924868	0	0.00426322	0.0161878	0.0107444	0.0230841	0.0309815	0.0250392	0.0260796	0.016697	0.0254728	0.0200725	0.0288847	0	0.0227404	0.0182529	0.0135901	0.0200562	0.0399923	0.0254883	0.0258099	0.0442242	0.159509
ALDH2	0.183923	0.215526	0.254891	0.141462	0.159185	0.124482	0.499829	0.305851	0.244351	0.166598	0.125738	0.152235	0.162176	0.342932	0.229969	0.213345	0	0.205244	0.285308	0.177665	0.212479	0.314686	0.144593	0.237555	0.198359	0.17004	0	0.162412	0.190808	0.12579	0.270241	0.401049	0.29299	0.166739	0.172529	0.173597	0.310788	0.343839	0	0.236312	0.234106	0.220469	0.224354	0.210646	0.251191	0.263499	0.210983	0.668469
MAPKAPK5	0.428918	0.495421	0.502944	0.455424	0.459559	0.436604	0.447125	0.554141	0.584754	0.440924	0.452598	0.485582	0.354907	0.680642	0.571412	0.5763	0	0.560981	0.510757	0.510812	0.53048	0.686556	0.347498	0.610435	0.3654	0.450618	0	0.34728	0.5029	0.352448	0.407325	0.794471	0.537864	0.476761	0.419952	0.53434	0.522246	0.425857	0	0.458806	0.44735	0.492243	0.548137	0.311766	0.399235	0.586791	0.569237	0.605998
TMEM116	0.258227	0.266199	0.371901	0.36801	0.367562	0.286708	0.252878	0.31303	0.374785	0.269952	0.256624	0.319423	0.176609	0.523314	0.37185	0.408325	0	0.4284	0.26029	0.292934	0.329691	0.473343	0.202591	0.408643	0.257952	0.225296	0	0.224252	0.435108	0.25662	0.175402	0.521479	0.34742	0.442486	0.286583	0.303057	0.334844	0.288762	0	0.292963	0.236096	0.283394	0.437484	0.152876	0.29945	0.369597	0.288408	0.323055
ERP29	0.123137	0.147255	0.245079	0.190757	0.172518	0.151635	0.297215	0.318296	0.287216	0.138722	0.116738	0.118275	0.113184	0.462189	0.235355	0.30446	0	0.285973	0.387759	0.172933	0.309717	0.306772	0.109058	0.360918	0.128806	0.134991	0	0.106957	0.233334	0.119311	0.140714	0.358704	0.205706	0.23411	0.0798051	0.185449	0.348628	0.187716	0	0.214273	0.190692	0.0907405	0.285293	0.108436	0.151841	0.330948	0.131988	0.182398
NAA25	1.10504	0.986593	1.05979	0.997827	1.03901	0.968895	0.912301	1.04754	1.02559	1.02266	0.956258	1.08424	0.86433	1.14591	1.06779	1.15493	0	1.13285	0.962062	1.08774	1.04728	1.23386	0.736255	1.1087	0.992458	0.984544	0	0.80132	1.16352	0.910475	0.827993	1.31196	1.04788	0.942379	1.00222	0.939444	0.971202	0.92801	0	0.892554	0.846283	1.00509	1.21171	0.69197	0.899608	1.10724	0.993328	0.681803
TRAFD1	0.184416	0.135043	0.160656	0.166702	0.181595	0.127196	0.094169	0.178055	0.202719	0.169487	0.137819	0.124327	0.120274	0.213553	0.186222	0.178946	0	0.180645	0.210185	0.199025	0.189567	0.199811	0.113549	0.194057	0.131336	0.138588	0	0.124239	0.133763	0.130125	0.131705	0.220767	0.15888	0.185701	0.0774411	0.16438	0.141028	0.16851	0	0.143757	0.12	0.0717549	0.212531	0.094582	0.111241	0.144017	0.164869	0.160867
HECTD4	1.94695	1.91024	1.97443	1.80659	1.88876	1.7353	2.12944	1.97764	2.03467	1.9512	1.8555	1.92625	1.96626	2.12607	2.13328	2.01088	0	2.05708	1.8971	2.03515	2.00325	2.15115	1.62002	1.98978	1.77224	1.79804	0	1.68263	1.90259	1.70777	1.88829	2.17945	2.03422	1.89493	1.84693	2.04177	2.06131	2.03652	0	1.94183	1.99922	1.94443	2.08548	1.71749	1.95254	2.04954	2.00164	2.04373
RPL6	0.31259	0.274048	0.516191	0.579026	0.372915	0.303817	0.59897	0.745637	0.544244	0.266409	0.208182	0.197426	0.254284	0.810333	0.45318	0.707184	0	0.559519	0.680329	0.310101	0.496078	0.483629	0.179511	0.588537	0.255054	0.213538	0	0.209816	0.499158	0.224468	0.281407	0.584039	0.3319	0.487142	0.157316	0.308208	0.93397	0.482856	0	0.434981	0.411758	0.254617	0.556547	0.214634	0.32255	0.518573	0.293273	0.276342
PTPN11	1.06548	1.02305	1.09087	0.903379	0.931857	0.921829	0.941867	1.12094	1.05237	0.996116	0.983972	1.03375	0.759445	1.19538	1.2214	1.01006	0	1.16809	1.05571	1.08701	1.17274	1.22909	0.697042	1.11363	0.882605	1.02648	0	0.831459	1.01695	0.76777	0.841125	1.272	1.13734	1.027	0.95069	1.10586	0.956099	0.906	0	1.08955	0.993744	0.992012	1.04695	0.687709	0.960333	1.17071	1.13491	0.642963
RPH3A	0.981145	1.07714	1.04448	0.940281	1.12655	1.08757	0.873951	1.23472	1.32667	1.17031	1.09805	1.10672	1.01632	0.970252	1.48399	1.11285	0	1.27259	1.19697	1.23645	1.2675	1.09994	0.965092	1.23012	1.25695	1.1595	0	0.88836	0.900112	0.5556	0.574604	0.94092	1.18553	1.01949	0.726017	1.285	0.724636	0.709699	0	1.06474	1.09982	0.791213	0.605783	0.947205	1.18614	0.889295	1.35188	1.29981
OAS1	0.003042	0.0151437	0.00943008	0.00380619	0.00785139	0.00285769	0.0328109	0.00883079	0.00936594	0.00700629	0.00733834	0.00132823	0	0.0107388	0.0132774	0.0176105	0	0.01967	0.00635407	0.00944996	0.0121816	0.0132361	0	0.0126262	0.00737268	0.0042111	0	0.00660825	0.00414897	0.0219126	0.00464954	0.0026844	0.0104297	0	0.00406961	0.00554397	0.0110924	0.00308549	0	0.00541226	0.0139333	0.0106396	0.00683174	0.00723438	0.00411938	0.00575671	0.0131571	0.0272612
OAS3	0.00596535	0.00483397	0.0142635	0.00586427	0.00295302	0.00413797	0.00540991	0.00617902	0.00486698	0.00278149	0.00361412	0.00527593	0	0.0102985	0.00886361	0.00509445	0	0.00301435	0.00864156	0.00166642	0.00644261	0.00920429	0	0.0256219	0.00740433	0.00607975	0	0.0169367	0.0155173	0.00969895	0.0143	0.00997368	0.0111729	0.00687027	0.00470285	0.0125441	0.00816892	0.0128379	0	0.0172212	0.00415117	0	0.0112342	0	0.0080419	0	0.0131628	0.0411581
OAS2	0.00614372	0.00777549	0.00543108	0.0081203	0.00629669	0.00940174	0.00512781	0.0023687	0.00299525	0	0	0.00433187	0	0	0.0027356	0	0	0	0.00444817	0	0.00420096	0.00447989	0	0.00450138	0.000642397	0.00347361	0	0.0096162	0.00906215	0.0060983	0	0.00364174	0.00121386	0	0.00464629	0	0.00377883	0.000843336	0	0.00328123	0	0.00191621	0.00266747	0	0.00497606	0	0	0.00754535
DTX1	0.192922	0.293846	0.267437	0.207517	0.198923	0.127173	0.38504	0.232603	0.307848	0.256687	0.20188	0.182923	0.238334	0.276778	0.398473	0.280516	0	0.276453	0.242045	0.272176	0.278083	0.30364	0.151597	0.347379	0.181739	0.195629	0	0.142572	0.118459	0.174794	0.227819	0.28767	0.25902	0.258248	0.158188	0.341312	0.267801	0.263357	0	0.220121	0.329237	0.178124	0.178186	0.16244	0.228863	0.278969	0.341044	0.495914
RASAL1	0.120595	0.418991	0.345171	0.264395	0.589361	0.307984	0.767153	0.421411	0.588115	0.440287	0.356236	0.598223	0.320236	0.329352	0.665491	0.492232	0	0.723546	0.308538	0.350848	0.711328	0.292748	0.461773	0.820976	0.36051	0.270464	0	0.189467	0.178536	0.316304	0.234504	0.331676	0.3314	0.337918	0.171572	0.591955	0.481074	0.405675	0	0.380211	0.527547	0.245348	0.209091	0.470186	0.382502	1.10732	0.859579	1.06103
CFAP73	0.00591452	0.0328052	0.0428539	0.0418867	0.0582207	0.0227545	0.0315579	0.0333432	0.075669	0.0332317	0.0397644	0.0471853	0.0258211	0.0539569	0.0683277	0.0913299	0	0.066577	0.0334163	0.0375071	0.0545371	0.0297661	0.0614238	0.0766636	0.0198675	0.0370156	0	0.0140233	0.0231469	0.0129442	0.0170057	0.020796	0.0446086	0.060324	0.0136297	0.045011	0.0366764	0.02297	0	0.0275911	0.0497165	0.0183357	0.0462264	0.0298971	0.0169962	0.067839	0.0754837	0.0143766
DDX54	0.100784	0.0908438	0.114084	0.110708	0.116514	0.0947028	0.181429	0.149723	0.163527	0.0921102	0.0687174	0.0845227	0.092334	0.176279	0.153129	0.133068	0	0.131539	0.186225	0.0865155	0.13682	0.117333	0.055171	0.159263	0.150465	0.103982	0	0.0758905	0.105905	0.0743066	0.110545	0.154188	0.103945	0.138771	0.0369924	0.0879548	0.124753	0.100252	0	0.127061	0.0866533	0.0759185	0.124815	0.0705584	0.117327	0.122052	0.113586	0.153364
RITA1	0.112444	0.115504	0.143621	0.0896917	0.0677566	0.0774708	0.162413	0.174511	0.12092	0.12071	0.0849566	0.0959536	0.0732447	0.286097	0.118697	0.180157	0	0.12953	0.210674	0.105349	0.135213	0.178535	0.0759636	0.180769	0.124176	0.0916012	0	0.0806294	0.10543	0.0573953	0.0934308	0.216869	0.0953318	0.114318	0.0750505	0.126774	0.151552	0.115856	0	0.153818	0.0595133	0.0918731	0.190374	0.106298	0.139621	0.147894	0.0702075	0.0592689
IQCD	0.0180307	0.0353436	0.0547934	0.0375924	0.0320124	0.0262335	0.0163234	0.0435478	0.0350935	0.0153341	0.00785511	0.0106223	0.027608	0.0547335	0.0469922	0.0330279	0	0.0396673	0.0231741	0.024742	0.0267933	0.0575898	0.0151213	0.044872	0.017646	0.0149461	0	0.0042996	0.0645229	0.0229705	0.0372626	0.0944916	0.0302351	0.028159	0.0200367	0.0216852	0.0412073	0.0234533	0	0.0225614	0.0214836	0.020022	0.0813075	0.0164596	0.0378369	0.0551792	0.0100861	0.0324531
TPCN1	0.522732	0.514092	0.549045	0.362339	0.385231	0.409779	0.374983	0.567403	0.602792	0.464373	0.434544	0.402389	0.42287	0.616526	0.790257	0.570062	0	0.620221	0.441382	0.5544	0.556321	0.812301	0.344838	0.596646	0.341786	0.378342	0	0.373561	0.415986	0.388512	0.427468	0.695174	0.598737	0.537757	0.405206	0.449014	0.428198	0.46212	0	0.502471	0.505453	0.353606	0.61718	0.255267	0.439909	0.481832	0.55916	0.548122
SLC8B1	0.0927956	0.178718	0.13738	0.194792	0.209117	0.0771296	0.140672	0.197106	0.199292	0.164322	0.0930076	0.141695	0.133767	0.25473	0.21168	0.290633	0	0.227152	0.131033	0.259991	0.190853	0.150317	0.0958352	0.199387	0.147808	0.135968	0	0.063575	0.0850016	0.114704	0.105399	0.121139	0.170623	0.114592	0.061249	0.184551	0.124439	0.1536	0	0.139989	0.256457	0.0969056	0.130986	0.0871361	0.11064	0.480281	0.418087	0.330431
PLBD2	0.145314	0.30904	0.24001	0.256966	0.289785	0.214437	0.275722	0.294506	0.311776	0.22993	0.174216	0.284527	0.251023	0.219757	0.386278	0.377668	0	0.364085	0.294684	0.320486	0.326884	0.173148	0.345906	0.407961	0.280635	0.23918	0	0.102895	0.109397	0.152261	0.264986	0.154188	0.247431	0.154381	0.118592	0.338994	0.207352	0.250461	0	0.246775	0.351994	0.127553	0.236216	0.17282	0.342573	0.443453	0.513538	0.302567
SDS	0.0105628	0.0118567	0.0255269	0.0332926	0.0249488	0.0061252	0.0268446	0.00613647	0.0109846	0	0.00195402	0.0134173	0	0.0155803	0.00493935	0.013176	0	0.0160251	0.00968303	0.00414889	0.0083106	0.00959327	0	0.0169	0.00897097	0.00208304	0	0.0113567	0.0338762	0.00889871	0	0.0287509	0.00776886	0.0146385	0.00252313	0.0056176	0.00851562	0.00868556	0	0.00426946	0.00734113	0.0106366	0.0164156	0	0.0114393	0.0234047	0.0239071	0.0468239
SDSL	0.0075404	0.00562786	0.0110509	0.0147934	0.0128409	0.00647015	0	0.00841144	0.00456639	0.00465822	0.00111389	0.00183389	0	0.00836915	0.00998362	0.0125148	0	0.00416003	0.00483551	0.00421898	0.00736645	0.0118676	0.0231533	0.00372924	0.00280995	0.00358995	0	0	0.00814511	0.00459647	0.00797639	0.0038443	0.00710686	0.0259231	0.00271708	0.00580139	0.00490288	0.00583403	0	0.00850445	0.0154171	0.0059331	0.00590322	0.00495534	0.0105506	0.00484665	0.00817754	0.0350798
RBM19	0.276648	0.26989	0.301932	0.223053	0.227139	0.215334	0.303988	0.330161	0.395894	0.294209	0.223554	0.243978	0.251261	0.407656	0.387978	0.316437	0	0.356928	0.269582	0.255659	0.306162	0.398191	0.296606	0.344083	0.175673	0.179518	0	0.163775	0.17833	0.220745	0.263297	0.362497	0.329047	0.340414	0.165101	0.342742	0.243276	0.294658	0	0.269742	0.33125	0.262568	0.314011	0.196208	0.20142	0.314534	0.428084	0.372952
TBX5	0.00381513	0.00207594	0.00432964	0.000784249	0.00291812	0.0015168	0.00338415	0.00243201	0.0026031	0.00196054	0	0.00153322	0.0043289	0	0	0.00429534	0	0.00128588	0.00349205	0.00170185	0.000881318	0.00280939	0	0.00374563	0.00199798	0.00364832	0	0	0.00423778	0.00526761	0	0	0.000911963	0	0	0.00270569	0.000924662	0	0	0.00268211	0.00367296	0	0	0	0.00103224	0.00310439	0	0.00499017
TBX3	0	0	0	0.00053539	0	0	0	0	0	0	0	0	0	0	0	0	0	0	0	0	0	0	0	0	0	0	0	0	0.00239234	0	0	0	0.000350089	0	0	0	0	0	0	0	0	0	0	0	0	0	0	0
MED13L	2.10412	2.10907	2.20625	2.19414	2.15391	2.20178	2.18529	2.20436	2.05019	2.14415	2.06036	2.08322	1.72601	2.11704	2.07544	2.07813	0	2.1155	2.0909	2.14438	2.11271	2.28102	1.68117	2.11845	2.24456	2.10387	0	2.31058	2.30773	2.21293	1.98319	2.15518	2.32834	2.28726	2.02991	2.11513	2.24143	2.21071	0	2.0572	1.98901	2.19508	2.23936	2.10951	2.16405	2.13971	2.02973	1.9544
MAP1LC3B2	0.0631854	0.0466492	0.0513497	0.0427495	0.0347897	0.0231125	0.0730033	0.136835	0.048807	0.0248749	0.0185794	0.0182386	0.0256594	0.0930851	0.0454695	0.0478465	0	0.0462668	0.133753	0.0390963	0.0702763	0.100188	0.0421943	0.112444	0.0246292	0.0208588	0	0.0412477	0.100612	0.0335751	0.0505642	0.0884133	0.039102	0.0457677	0.034991	0.0269919	0.0687912	0.0399806	0	0.0440819	0.0141623	0.0452907	0.110383	0.0029211	0.032725	0.109034	0.0312673	0.0825374
C12orf49	0.132778	0.154168	0.159901	0.123101	0.142014	0.15589	0.207924	0.197126	0.159426	0.138116	0.10979	0.0945363	0.0499214	0.196063	0.17595	0.187704	0	0.151953	0.231785	0.152553	0.195748	0.167761	0.0700757	0.20237	0.128081	0.130661	0	0.106692	0.119034	0.0662283	0.118783	0.227632	0.152762	0.121911	0.0530059	0.169181	0.182035	0.136273	0	0.137097	0.144754	0.0541062	0.113222	0.13067	0.142161	0.218745	0.0706253	0.314035
RNFT2	0.498742	0.496629	0.542692	0.442477	0.451052	0.33117	0.270259	0.534769	0.582565	0.458083	0.414725	0.482231	0.405995	0.551275	0.674994	0.512675	0	0.547516	0.461797	0.485745	0.505429	0.557671	0.568288	0.636412	0.363362	0.401718	0	0.3124	0.334022	0.333289	0.384218	0.484489	0.570937	0.667586	0.335989	0.597005	0.396213	0.494211	0	0.486396	0.530847	0.313011	0.485174	0.37431	0.379326	0.450908	0.504383	0.448877
HRK	0.0300041	0.113541	0.0790145	0.1356	0.135225	0.0759428	0.154749	0.136208	0.180823	0.0923216	0.0554504	0.0616609	0.0888679	0.0653227	0.146014	0.114323	0	0.159849	0.114498	0.0846003	0.108286	0.0592751	0.025922	0.222504	0.0871647	0.0448298	0	0.0544824	0.053622	0.0647052	0.0682376	0.11852	0.0887668	0.174516	0.0331365	0.171264	0.100296	0.0822549	0	0.0287475	0.147559	0.0253111	0.038622	0.0881253	0.0843849	0.324138	0.129342	0.396172
FBXW8	0.533867	0.564977	0.628997	0.641355	0.799986	0.579151	0.452019	0.667427	0.705777	0.626209	0.534369	0.602491	0.348563	0.812423	0.700821	0.653082	0	0.68798	0.571985	0.645232	0.639585	0.742013	0.342964	0.811853	0.393064	0.473713	0	0.480427	0.48807	0.580477	0.49193	0.747081	0.624668	0.665804	0.447832	0.700549	0.53176	0.627449	0	0.57167	0.560405	0.580504	0.619958	0.360258	0.466471	0.7344	0.682903	0.506076
TESC	0.325322	0.530441	0.547036	0.46142	0.712454	0.488148	0.666755	0.589105	1.0285	0.600232	0.462342	0.449621	0.460976	0.684119	1.06266	0.902317	0	0.748419	0.631585	0.469555	0.682054	0.580266	0.562366	1.0491	0.476313	0.394254	0	0.338578	0.345282	0.343706	0.377668	0.967485	0.737433	0.571757	0.378889	0.715486	0.606078	0.675444	0	0.677225	0.837383	0.410054	0.589928	0.446933	0.527742	0.852654	1.22596	0.503214
FBXO21	0.854405	0.840026	0.925304	0.609828	0.69778	0.775835	0.895486	1.00887	0.802067	0.724327	0.727715	0.747613	0.654201	0.901412	0.888106	0.737254	0	0.809553	0.987447	0.606179	0.782893	1.03139	0.45577	0.823472	0.823294	0.743918	0	0.75882	0.894653	0.643799	0.717725	1.0294	0.854506	0.820178	0.727857	0.806062	0.888616	0.825616	0	0.948809	0.704123	0.76419	0.890654	0.544114	0.872445	1.19379	0.754309	0.613043
NOS1	0.0823177	0.0971713	0.133203	0.156467	0.155558	0.0984852	0.105911	0.0947209	0.135752	0.062354	0.0753274	0.0839301	0.102891	0.11185	0.124482	0.113944	0	0.134424	0.0833142	0.0837994	0.0854481	0.0910372	0.0931713	0.161016	0.0775048	0.0596727	0	0.0874147	0.132404	0.0976934	0.0946083	0.149187	0.0853106	0.0954179	0.0699207	0.118843	0.101159	0.116494	0	0.0905102	0.124112	0.0692632	0.0981495	0.0658331	0.0701036	0.114827	0.193366	1.18071
KSR2	2.24784	2.47518	2.46773	2.30026	2.30817	2.13687	2.3234	2.51321	2.52708	2.38287	2.34659	2.40301	2.26687	2.59548	2.60655	2.37734	0	2.52411	2.33215	2.48933	2.38769	2.67225	2.45527	2.50741	2.1323	2.23269	0	2.18738	2.30748	2.36238	2.41897	2.53556	2.6715	2.58803	2.46287	2.55129	2.52666	2.62019	0	2.36176	2.51462	2.44622	2.50699	2.25299	2.34005	2.54633	2.59398	2.65439
RFC5	0.169473	0.151131	0.197416	0.167921	0.129309	0.171076	0.153256	0.229883	0.175879	0.163176	0.160619	0.155312	0.139603	0.352718	0.232196	0.218685	0	0.219748	0.226449	0.160125	0.207518	0.265399	0.114768	0.228093	0.130418	0.127942	0	0.139485	0.161603	0.137974	0.170224	0.306455	0.194094	0.255103	0.133008	0.209237	0.183822	0.176791	0	0.231901	0.205218	0.175551	0.241073	0.0960366	0.154462	0.171964	0.212241	0.141256
WSB2	0.526406	0.607349	0.691502	0.567404	0.544	0.678484	0.911925	0.775382	0.689071	0.615003	0.428567	0.488373	0.403883	0.828196	0.640438	0.718788	0	0.676237	0.995118	0.652897	0.847857	0.710099	0.254919	0.668984	0.649396	0.600039	0	0.443473	0.637361	0.358752	0.46455	0.931127	0.672113	0.652195	0.257781	0.621011	0.894371	0.573744	0	0.693176	0.519105	0.409131	0.496637	0.4239	0.836312	0.881091	0.44584	0.686361
VSIG10	0.452712	0.508779	0.389192	0.425221	0.357209	0.260075	0.27345	0.345349	0.443906	0.323461	0.231447	0.305445	0.338247	0.569527	0.467142	0.542494	0	0.516162	0.402302	0.446022	0.463821	0.489791	0.313772	0.491623	0.241847	0.358137	0	0.26043	0.368345	0.189607	0.291011	0.456317	0.313724	0.539545	0.281316	0.356016	0.262134	0.320073	0	0.337911	0.33688	0.311015	0.508697	0.181213	0.316839	0.315835	0.394466	0.449297
PEBP1	1.31225	1.08539	1.46011	0.965391	0.783095	1.38815	2.25173	1.96403	1.10176	1.15757	1.0968	1.12617	0.95056	1.6882	0.993821	1.16449	0	0.93074	2.19869	0.809981	1.46144	1.4347	0.55808	1.35694	1.81746	1.24081	0	1.16768	1.63622	0.633068	0.971515	1.71408	1.32681	1.19229	0.729995	0.85876	1.5484	1.26796	0	1.29126	0.665343	1.22523	1.41706	1.04461	1.88107	1.71788	0.428631	0.840573
TAOK3	1.61349	1.54892	1.59733	1.40023	1.34793	1.42249	1.86647	1.56105	1.542	1.49143	1.41474	1.47366	1.57543	1.56201	1.60669	1.42709	0	1.4374	1.49193	1.38854	1.45686	1.56695	1.51305	1.49264	1.47017	1.41822	0	1.403	1.39835	1.52318	1.67796	1.54439	1.60053	1.60162	1.44846	1.56519	1.767	1.71922	0	1.5455	1.38072	1.41872	1.54145	1.56467	1.54275	1.62561	1.39758	2.20318
SUDS3	0.567358	0.495101	0.561892	0.390368	0.441088	0.446015	0.533042	0.556015	0.4793	0.434639	0.491125	0.533893	0.318627	0.536869	0.429577	0.501549	0	0.474895	0.538208	0.404066	0.445075	0.787546	0.329	0.639516	0.392964	0.428202	0	0.408967	0.553567	0.482047	0.42466	0.582752	0.526431	0.532118	0.428127	0.480546	0.488989	0.462793	0	0.452439	0.3592	0.475958	0.622788	0.299092	0.42104	0.747313	0.427379	0.426679
SRRM4	2.14639	2.25682	2.05303	1.96527	1.94548	1.79366	1.84084	2.16807	2.13534	2.11334	2.2558	2.13906	1.82213	2.08961	2.2426	1.99149	0	2.10754	2.02808	1.97402	2.0288	2.03318	2.0767	2.35526	1.96049	1.95656	0	1.76789	1.68625	2.15063	2.28089	1.99801	2.11342	2.23944	1.86845	2.19601	1.90278	2.07908	0	1.97846	2.2752	1.98034	2.22865	1.75246	1.60558	2.15733	2.2116	1.56594
HSPB8	0.121137	0.10064	0.142332	0.0718929	0.106732	0.0840086	0.369873	0.168117	0.13213	0.110272	0.0816344	0.0840734	0.0876423	0.17539	0.140495	0.0924378	0	0.0874419	0.146847	0.0884928	0.129207	0.156696	0.023229	0.156888	0.237454	0.0853123	0	0.0862948	0.0884202	0.045849	0.157841	0.151375	0.109863	0.059569	0.0453857	0.163649	0.150562	0.12649	0	0.122401	0.0743474	0.106639	0.129618	0.165504	0.186761	0.176989	0.0729386	0.469248
CCDC60	0.0690618	0.0772746	0.219102	0.328948	0.210176	0.0677059	0.0940345	0.154714	0.144593	0.0541156	0.0429325	0.0489802	0.0179006	0.330481	0.052076	0.312599	0	0.169127	0.176209	0.0792203	0.116214	0.167684	0.029263	0.218732	0.0435843	0.0417976	0	0.0784109	0.328415	0.106103	0.0445015	0.242811	0.0839399	0.0978778	0.0234838	0.078708	0.128052	0.110682	0	0.061573	0.0439003	0.0776998	0.399526	0.0286289	0.0636321	0.186387	0.131306	0.0744235
TMEM233	0.271856	0.590428	0.448204	0.334682	0.453544	0.355017	0.622447	0.457939	0.431324	0.513855	0.39476	0.522777	0.429733	0.516141	0.302715	0.489523	0	0.322255	0.457849	0.28074	0.334381	0.2842	0.332935	0.473354	0.302543	0.242093	0	0.419753	0.341166	0.681538	0.539721	0.486025	0.34795	0.267956	0.245034	0.463074	0.429016	0.517227	0	0.368199	0.529056	0.336107	0.551433	0.408878	0.403045	1.00796	0.336047	0.381837
PRKAB1	0.172596	0.117762	0.177013	0.10738	0.12274	0.119679	0.175459	0.201517	0.183405	0.146093	0.109066	0.133857	0.125826	0.197216	0.185625	0.164493	0	0.191384	0.204785	0.174789	0.204636	0.254705	0.100344	0.197696	0.122516	0.102947	0	0.0743364	0.110332	0.100218	0.135662	0.178482	0.187545	0.152348	0.108301	0.172445	0.199788	0.135064	0	0.184562	0.0936771	0.139618	0.167338	0.129241	0.175594	0.193073	0.147492	0.187882
CIT	1.98349	2.11201	2.16803	1.87813	1.97508	2.02505	2.342	2.20278	1.88704	1.92532	1.84513	2.01793	1.77711	2.17907	1.96492	1.7767	0	1.8678	2.07817	1.73683	2.0955	2.17388	1.54187	1.94734	1.70244	1.84653	0	2.19629	2.27684	2.06262	2.00676	2.1861	2.17031	2.08326	1.94366	2.07444	2.21552	2.17082	0	2.23888	1.88174	2.2257	2.14833	1.97513	1.97662	2.18949	1.7005	1.90473
BICDL1	1.2355	1.34496	1.30963	1.26337	1.33272	1.14763	0.9227	1.23154	1.49912	1.24286	1.19723	1.23171	1.2906	1.51973	1.55199	1.4691	0	1.6121	1.2591	1.42511	1.44975	1.4381	1.12504	1.61211	1.17726	1.08743	0	0.882663	1.00828	1.03325	1.08596	1.50652	1.24333	1.27961	1.01534	1.41607	1.16618	1.15976	0	1.25403	1.32029	0.919088	1.27752	0.927799	0.983607	1.46242	1.63683	0.947371
RAB35	0.134409	0.155042	0.222735	0.13962	0.163156	0.146924	0.235023	0.227704	0.230819	0.125312	0.130367	0.177819	0.207692	0.220599	0.236497	0.206873	0	0.159642	0.250566	0.191828	0.252246	0.229699	0.194581	0.208863	0.155703	0.137287	0	0.127154	0.143487	0.125722	0.184015	0.277655	0.190436	0.178282	0.111085	0.175195	0.226696	0.175792	0	0.203975	0.198578	0.112833	0.146743	0.121149	0.219209	0.202349	0.226842	0.335994
GCN1	0.216708	0.269291	0.276557	0.21194	0.248824	0.186998	0.314214	0.324594	0.33492	0.206636	0.165163	0.254457	0.200554	0.328094	0.371176	0.299303	0	0.291783	0.262856	0.282017	0.266575	0.375367	0.0938784	0.327236	0.208694	0.198759	0	0.197288	0.236752	0.204938	0.224734	0.378299	0.318184	0.32974	0.180685	0.293824	0.33541	0.263895	0	0.330663	0.29584	0.214095	0.264304	0.186485	0.269278	0.287648	0.35313	0.267579
RPLP0	0.178162	0.175429	0.280761	0.21342	0.185784	0.19834	0.302105	0.333074	0.205027	0.161267	0.129445	0.101471	0.114878	0.362704	0.144138	0.287852	0	0.229138	0.374164	0.183089	0.25619	0.22196	0.0397998	0.276212	0.190662	0.147115	0	0.18678	0.286595	0.113463	0.139143	0.328286	0.169024	0.203722	0.0510603	0.132284	0.264799	0.199229	0	0.247136	0.11755	0.146792	0.276551	0.0746572	0.167911	0.311344	0.105384	0.134538
PXN	0.0426661	0.066688	0.0549819	0.0336918	0.0325812	0.0211221	0.0654733	0.0615038	0.0531551	0.0435099	0.0194671	0.0542615	0.0413902	0.0462387	0.0537497	0.060991	0	0.0590067	0.029612	0.0613412	0.0719006	0.0314372	0.0098258	0.0499201	0.0503954	0.0299556	0	0.0268921	0.0338051	0.0478059	0.0765647	0.0803846	0.0657962	0.0751333	0.00895573	0.0299191	0.0410112	0.0858576	0	0.0570115	0.0341168	0.0532437	0.052059	0.0272885	0.0499102	0.0617818	0.0443368	0.0573446
SIRT4	0.0852152	0.0852423	0.14436	0.105686	0.0973211	0.073879	0.172169	0.137457	0.125622	0.100016	0.0472292	0.0969669	0.0760594	0.20747	0.128026	0.146191	0	0.155447	0.132782	0.0876301	0.0970838	0.110069	0.0621904	0.123751	0.0531792	0.0676239	0	0.0303038	0.0838189	0.0806144	0.141141	0.178106	0.0969898	0.176328	0.0425936	0.107849	0.15321	0.165187	0	0.160327	0.0919846	0.0945887	0.113673	0.0740006	0.0920128	0.091431	0.0918676	0.102287
PLA2G1B	0	0.00266389	0.00205299	0.00218864	0.00145433	0	0.00340403	0.000893697	0.00207673	0	0	0	0	0.00352121	0.00254498	0	0	0.00268056	0.00168089	0.00155102	0.00256258	0.00263243	0	0.00617709	0	0.00251248	0	0	0.000541777	0	0	0.00129247	0.00348586	0	0	0.00221971	0.00201761	0.00498855	0	0	0	0.00142598	0.00362757	0	0	0.00517547	0	0.0309384
MSI1	0.015932	0.0184346	0.0200441	0.0249055	0.0165562	0.00980254	0.0277568	0.0299159	0.0230041	0.029042	0.0142804	0.0155875	0.0302506	0.0459648	0.0224054	0.0276462	0	0.0243239	0.0231177	0.0284309	0.018721	0.0250453	0	0.0480783	0.018189	0.0135535	0	0.0119854	0.0208023	0.0227071	0.0282897	0.024151	0.0243664	0.037195	0.00713075	0.0163914	0.0147608	0.0176439	0	0.0223391	0.0198598	0.0200477	0.0264488	0.0105576	0.00714889	0.0373912	0.0278888	0.141002
COX6A1	0.00208825	0	0.000572718	0.000929338	0	0	0.0186104	0.00380222	0.00269065	0.00169489	0	0.00145335	0	0	0	0	0	0	0.0102913	0	0.00442441	0.00171917	0	0	0.00166269	0	0	0	0	0	0	0.00321892	0.00209845	0	0	0.00223985	0.00216511	0.00335693	0	0.00252511	0.00231973	0	0.00682458	0	0.00998068	0	0	0
AL021546.1	0	0.00509196	0.0100004	0.00327861	0.00721157	0.0128212	0.00654837	0.00466959	0.0132246	0.0131864	0.00539439	0.0095362	0.0164845	0.00325687	0.00520111	0.00508159	0	0.00232526	0.0054501	0.00155102	0.00860848	0.00777566	0	0.0122859	0.00277793	0.00380556	0	0.00862853	0.00590381	0.00485915	0.00575761	0.00599065	0.00745279	0.0270264	0.0021249	0.00662987	0.00600285	0.0043937	0	0.00299238	0.0054972	0.00726782	0.0108869	0.00594226	0.00387733	0.00747073	0.0151206	0.0219328
TRIAP1	0.0311612	0.0239283	0.049068	0.0339359	0.031626	0.0329472	0.0640002	0.0871128	0.0462144	0.014121	0.0262008	0.00880693	0.0164072	0.0792189	0.0347805	0.0575288	0	0.0262631	0.118974	0.0170899	0.0501938	0.0366292	0.0174003	0.0535604	0.0299258	0.0173049	0	0.0536683	0.0580601	0.032981	0.0160602	0.0885756	0.0307696	0.0205217	0.00378117	0.0155814	0.0803502	0.0392489	0	0.0430373	0.00538944	0.0190554	0.0453055	0.0386444	0.0455289	0.0397082	0.0281082	0.0885027
GATC	0.168433	0.14789	0.180433	0.119853	0.129968	0.16695	0.24978	0.229003	0.141332	0.133253	0.160504	0.153182	0.103051	0.140686	0.136736	0.103068	0	0.120779	0.221561	0.165771	0.167907	0.145529	0.102064	0.168535	0.167113	0.132959	0	0.154479	0.13103	0.128942	0.14193	0.174687	0.170267	0.2181	0.0813403	0.135726	0.200937	0.196082	0	0.148623	0.150506	0.10253	0.153617	0.128637	0.171849	0.195608	0.0941366	0.195332
SRSF9	0.169045	0.166127	0.315982	0.22704	0.235921	0.243046	0.465349	0.41146	0.340766	0.207798	0.17754	0.167532	0.127745	0.437963	0.219331	0.398366	0	0.269288	0.514351	0.218468	0.362857	0.306542	0.141631	0.374852	0.254824	0.21475	0	0.149276	0.29395	0.155899	0.189182	0.459558	0.273302	0.315528	0.144505	0.213768	0.486391	0.294607	0	0.33366	0.192391	0.205719	0.290245	0.214623	0.31083	0.4122	0.133014	0.285554
DYNLL1	0.84693	0.73337	1.29287	1.19316	0.92986	1.06111	1.8879	1.72714	1.06541	0.83305	0.543687	0.728684	0.586114	1.45744	0.816792	1.17628	0	1.00245	2.18722	0.692395	1.34089	1.18228	0.448374	1.23924	1.07747	0.868251	0	0.804246	1.64986	0.539739	0.837416	1.64373	1.10907	1.15972	0.41903	0.672106	1.77229	1.10846	0	1.14414	0.653551	0.806224	1.35761	0.893652	1.56115	1.37558	0.494794	0.906796
COQ5	0.133444	0.109606	0.116914	0.138026	0.116136	0.0993247	0.115861	0.138841	0.146938	0.122546	0.0750134	0.093619	0.0824503	0.217131	0.195061	0.158053	0	0.170459	0.141384	0.131773	0.125508	0.149831	0.0714121	0.161941	0.0664856	0.102735	0	0.0729304	0.143664	0.0743776	0.0672812	0.193248	0.147814	0.0593316	0.108512	0.118106	0.151159	0.11761	0	0.0769415	0.177737	0.0549282	0.133929	0.104528	0.0957763	0.149697	0.137246	0.304672
RNF10	0.624573	0.67964	0.748963	0.681999	0.703714	0.705018	0.826337	0.688726	0.771524	0.555374	0.573104	0.58006	0.468471	0.882737	0.706783	0.775055	0	0.727804	0.805001	0.636605	0.738146	0.786464	0.37114	0.832444	0.680048	0.61509	0	0.578997	0.681996	0.610994	0.658308	0.825816	0.681003	0.658896	0.445586	0.692647	0.748905	0.667009	0	0.651852	0.626393	0.555167	0.746569	0.500115	0.629217	0.799333	0.698006	0.672937
POP5	0.0468199	0.0399426	0.0990429	0.113161	0.10607	0.101373	0.172503	0.140072	0.12253	0.0810867	0.0600145	0.0590916	0.0677354	0.167613	0.0882812	0.164063	0	0.13124	0.163248	0.048268	0.082274	0.113611	0.0568748	0.130636	0.0675516	0.0420632	0	0.0683012	0.0872846	0.0671992	0.084048	0.131233	0.102778	0.0677202	0.0213056	0.0638588	0.115301	0.11416	0	0.106347	0.0634806	0.04086	0.123379	0.0818593	0.0835432	0.0932157	0.0638364	0.117725
CABP1	2.39993	2.52284	2.6325	2.45613	2.51751	2.4549	2.66774	2.73934	2.98008	2.56908	2.59669	2.45863	2.69503	3.28604	3.31431	2.83407	0	2.9621	2.65335	2.77907	2.7939	3.15292	2.65876	3.10503	2.37276	2.48403	0	2.00768	2.52825	2.15262	2.6533	3.38711	2.8783	2.67756	2.35993	2.74554	2.74674	2.45778	0	2.91465	3.02727	2.28492	2.692	2.23438	2.70255	2.58357	2.75822	2.38282
MLEC	0.315505	0.392039	0.424652	0.302047	0.33828	0.293666	0.462438	0.480952	0.381371	0.361353	0.259044	0.300522	0.249159	0.454203	0.41244	0.357526	0	0.367203	0.508345	0.35746	0.449033	0.45481	0.214953	0.463604	0.332303	0.313841	0	0.193922	0.330689	0.252321	0.22705	0.478602	0.387396	0.502154	0.206187	0.363738	0.487925	0.393882	0	0.433231	0.29028	0.2146	0.321332	0.269715	0.394176	0.446094	0.234963	0.587044
UNC119B	0.0773781	0.0638608	0.0978379	0.0748184	0.0895246	0.0787268	0.10291	0.117305	0.0963139	0.0675341	0.0624995	0.0475325	0.0516903	0.0974768	0.0753805	0.0847995	0	0.0774081	0.115833	0.0490422	0.096682	0.105826	0.017724	0.0953129	0.067369	0.0427125	0	0.0727889	0.0615018	0.0582521	0.0761467	0.137717	0.104577	0.114177	0.0474822	0.0766159	0.107845	0.0872291	0	0.083184	0.0679806	0.0712597	0.0596352	0.0409806	0.101711	0.0988951	0.0705612	0.0836511
ACADS	0.0550917	0.0500738	0.0225038	0.0252197	0.0191032	0.0376023	0.0229144	0.0246719	0.0440576	0.0402642	0.0186773	0.0221659	0.0183086	0.0514189	0.0717702	0.0231248	0	0.0313416	0.0257443	0.0358006	0.034296	0.0561052	0.0226901	0.0656497	0.0303299	0.0252921	0	0.0260132	0.0107071	0.0278614	0.0416523	0.0758552	0.0640127	0.0296031	0.0063128	0.0493118	0.0221579	0.0581201	0	0.043932	0.0820504	0.00815903	0.054133	0.0368072	0.0331142	0.0453904	0.055191	0.113782
SPPL3	1.26676	1.33917	1.38788	1.2856	1.33751	1.38787	1.29481	1.38933	1.32987	1.34033	1.21442	1.33291	1.09214	1.47085	1.2629	1.41195	0	1.53937	1.27618	1.26083	1.36231	1.46587	0.929699	1.33409	1.38549	1.31877	0	1.3378	1.45137	1.2596	1.14828	1.48583	1.40531	1.45012	1.27995	1.29634	1.31565	1.24295	0	1.26599	1.15165	1.37165	1.34061	1.14287	1.32251	1.46765	1.29138	1.50424
HNF1A	0.00192513	0.00285479	0.00904615	0.00760007	0.00447695	0.00510665	0.00767053	0.00363536	0.00323887	0.00962586	0.00164218	0.00610512	0	0.0126102	0.00131044	0.00560683	0	0.0024278	0.0029112	0.0015911	0	0.00508112	0	0.00997358	0.00166517	0.00187438	0	0.0049148	0.0082166	0.00284815	0.00496812	0.0150421	0.00452969	0	0	0.00093702	0.00616719	0.0028852	0	0	0	0.00816238	0.00301091	0	0.00377556	0.0218884	0.00703319	0.0118596
C12orf43	0.176191	0.152805	0.229384	0.144839	0.132958	0.146098	0.230416	0.264757	0.179816	0.210459	0.169923	0.156142	0.145305	0.244892	0.191717	0.140358	0	0.100844	0.304852	0.208529	0.209669	0.297393	0.111967	0.19428	0.159646	0.17668	0	0.189695	0.234576	0.126057	0.129709	0.257288	0.244815	0.216127	0.13025	0.192174	0.237309	0.214774	0	0.192022	0.179381	0.153411	0.197169	0.151957	0.205812	0.241178	0.131984	0.239159
OASL	0.0015099	0.000975433	0.0057753	0.00645959	0.0115524	0	0.00951503	0.00596389	0.00351654	0	0.00100061	0.00199691	0	0.0107697	0.00279674	0.00490958	0	0.00515869	0.00093241	0.00384975	0.00259827	0.00602938	0	0.00643709	0.00377674	0.00255648	0	0	0.00896172	0.00578562	0	0.00622763	0.00277651	0.00959403	0.00234611	0.00659321	0.00485351	0.00324348	0	0.00156491	0.00520035	0.00409826	0.00325393	0	0.000685337	0.0070264	0	0.0222171
P2RX7	1.14124	1.2118	1.35034	1.35432	1.23805	0.924693	1.578	1.11603	1.45408	1.31425	1.10112	1.22953	1.28099	1.44063	1.39387	1.34058	0	1.06409	1.01603	1.37322	0.972829	1.4494	1.0834	1.34645	0.871816	1.02492	0	1.12435	1.41666	1.22338	1.56325	1.43126	1.49005	1.22776	1.06786	1.25854	1.41466	1.30651	0	1.27573	1.54737	1.37315	1.27515	1.0276	1.4367	1.33108	1.20173	0.988762
P2RX4	0.224446	0.202309	0.226145	0.164941	0.184849	0.124707	0.13728	0.272387	0.248946	0.223782	0.206305	0.23094	0.313949	0.375222	0.38527	0.200224	0	0.259143	0.267719	0.292534	0.22617	0.348914	0.177327	0.251211	0.172988	0.187049	0	0.138428	0.256821	0.165502	0.233045	0.284851	0.259654	0.312413	0.212215	0.248311	0.153571	0.149369	0	0.228085	0.207355	0.215998	0.37347	0.10516	0.177976	0.246689	0.361138	0.244857
CAMKK2	1.07462	1.0705	1.16476	0.956537	0.950002	1.05218	1.17036	1.41241	1.43069	1.14075	1.06502	0.996943	0.861035	1.19345	1.53703	1.08763	0	1.56485	1.24473	1.20437	1.35057	1.35017	0.839028	1.4029	1.1491	1.13562	0	0.997711	1.02897	0.822751	1.10806	1.55449	1.41661	1.34597	0.828361	1.23235	1.36756	1.06647	0	1.29269	1.03813	0.852718	1.07514	0.838887	1.29572	1.37294	1.10728	0.915903
ANAPC5	0.839038	0.833483	0.976957	0.820869	0.783705	0.85026	0.819535	1.08709	0.948671	0.833747	0.675191	0.767785	0.643839	1.06251	0.986844	1.00034	0	0.986373	1.0361	0.821592	0.883917	1.13825	0.562947	0.890764	0.789316	0.783668	0	0.793609	0.903066	0.692519	0.730257	1.08972	0.954125	0.98748	0.548163	0.772074	0.970991	0.924107	0	0.90559	0.734714	0.739161	0.944559	0.596435	0.856314	0.922219	0.791871	0.669955
RNF34	0.635785	0.596963	0.648696	0.450565	0.516583	0.487328	0.5178	0.649959	0.710832	0.595149	0.496184	0.496547	0.444238	0.911716	0.661364	0.730561	0	0.787365	0.627865	0.556949	0.655815	0.807717	0.394001	0.791306	0.460107	0.535027	0	0.469145	0.392265	0.440721	0.464978	0.838117	0.538828	0.576816	0.354768	0.648382	0.570443	0.54286	0	0.663311	0.506925	0.36599	0.584279	0.388294	0.490746	0.602401	0.501729	0.359908
KDM2B	0.614539	0.591358	0.683146	0.556674	0.569611	0.540922	0.427693	0.738105	0.738955	0.617889	0.352358	0.573451	0.666459	0.609491	0.844191	0.640657	0	0.733895	0.52819	0.700921	0.614697	0.780147	0.702416	0.660419	0.514282	0.580746	0	0.439112	0.568478	0.496479	0.733818	0.807275	0.775641	0.810368	0.698958	0.734058	0.653465	0.642501	0	0.639358	0.617793	0.557465	0.608554	0.387239	0.623629	0.629882	0.744021	0.815866
ORAI1	0.00411717	0.00942034	0.00876936	0.0111374	0.0156011	0.00126067	0.0111988	0.00667615	0.00328766	0	0.00306474	0.00303926	0	0.00984346	0.00687733	0.00761349	0	0.00670865	0.00262363	0.00391035	0.0152761	0.00832979	0	0.00627125	0.00210886	0.0113915	0	0.0109445	0.010288	0.00672137	0.0119175	0.0121034	0.00726389	0	0.0029201	0.00275061	0.00791438	0.00273045	0	0.00898496	0.00434997	0.0102537	0.00856207	0	0.00363374	0.0110308	0	0.0215527
MORN3	0.171978	0.142668	0.134305	0.109932	0.0892059	0.0872361	0.0520955	0.136695	0.14963	0.0785234	0.0866574	0.0976409	0.128202	0.236268	0.258635	0.14804	0	0.238141	0.121872	0.201449	0.155892	0.205349	0.13891	0.157725	0.0634824	0.0999586	0	0.0513028	0.0900108	0.0888538	0.0964722	0.155086	0.131427	0.0851687	0.168329	0.139335	0.0708735	0.094128	0	0.0698142	0.0865965	0.0626531	0.147361	0.0339102	0.0736855	0.119457	0.157293	0.0567268
TMEM120B	0.558022	0.626144	0.576595	0.512356	0.528448	0.37821	0.396398	0.609475	0.691516	0.514715	0.389851	0.469835	0.569554	0.642294	0.824313	0.606057	0	0.71872	0.4922	0.659713	0.580732	0.733523	0.708016	0.625021	0.35531	0.474112	0	0.38267	0.419986	0.518681	0.668921	0.727894	0.647374	0.602878	0.442774	0.619135	0.548795	0.563528	0	0.562364	0.731698	0.412745	0.600199	0.342004	0.451587	0.535136	0.677507	0.564704
RHOF	0.0709071	0.0583186	0.0943214	0.0816253	0.0858449	0.0326372	0.183311	0.0990132	0.0804962	0.0848377	0.0333365	0.045244	0.0455784	0.0949809	0.0684877	0.0738334	0	0.0738471	0.100112	0.0587701	0.0607384	0.0938536	0.0326343	0.0955838	0.0587942	0.0441155	0	0.057346	0.0614833	0.0480971	0.0560147	0.0927106	0.0723649	0.0343073	0.0460086	0.0560331	0.133984	0.0842937	0	0.0999265	0.0633755	0.036817	0.130601	0.0846684	0.0985224	0.111108	0.120776	0.150467
SETD1B	0.159006	0.167567	0.243783	0.156131	0.140492	0.169438	0.232978	0.216215	0.228032	0.183338	0.138813	0.112253	0.173178	0.184082	0.235456	0.207813	0	0.146764	0.199925	0.192363	0.217997	0.239628	0.103688	0.242193	0.125338	0.11953	0	0.162483	0.134983	0.127571	0.169924	0.237303	0.181693	0.16095	0.0795353	0.175576	0.217582	0.196038	0	0.193816	0.187652	0.106314	0.165202	0.143097	0.191417	0.215301	0.222565	0.441786
HPD	0.00716026	0.0266487	0.0222402	0.0208065	0.0295416	0.0063865	0.011158	0.0135407	0.0135663	0.0217141	0.00626854	0.0106295	0.0149643	0.0473034	0.0143513	0.0161304	0	0.020545	0.0166507	0.00880368	0.0121489	0.0195702	0	0.0187105	0.0101616	0.0127003	0	0.00799653	0.0205314	0.00928452	0.00640616	0.0225623	0.0130417	0.0177133	0.00677378	0.0160762	0.0179108	0.01215	0	0.018967	0.0157968	0.00467134	0.0150578	0.0128999	0.00779754	0.0147581	0.00951436	0.0639687
WDR66	0.235239	0.26139	0.356804	0.34223	0.348691	0.222712	0.330923	0.32144	0.360894	0.241525	0.243816	0.316489	0.176751	0.427321	0.299107	0.336475	0	0.280131	0.346026	0.361143	0.290865	0.352321	0.237542	0.427032	0.212063	0.235068	0	0.206301	0.262566	0.280966	0.243854	0.382356	0.297835	0.370726	0.17039	0.363829	0.318766	0.319156	0	0.313262	0.320677	0.185281	0.353029	0.212999	0.29853	0.295318	0.318514	0.534191
BCL7A	0.526576	0.504755	0.628579	0.347339	0.3381	0.385304	0.439215	0.569837	0.528522	0.440388	0.344181	0.480817	0.38236	0.588473	0.54003	0.43095	0	0.475425	0.709415	0.49484	0.461985	0.708168	0.434041	0.499248	0.331309	0.449443	0	0.434259	0.496549	0.286787	0.470424	0.682255	0.541089	0.463311	0.383941	0.456186	0.504192	0.456249	0	0.535364	0.447313	0.416684	0.606174	0.300179	0.576949	0.482897	0.312781	0.292598
MLXIP	0.589572	0.716332	0.66145	0.463972	0.571222	0.5296	0.692257	0.754879	0.812874	0.671864	0.5282	0.604556	0.608847	0.747671	0.952418	0.588075	0	0.613152	0.516128	0.649451	0.724256	0.769811	0.510649	0.749498	0.421581	0.403199	0	0.393348	0.477425	0.604743	0.603015	0.787411	0.755023	0.915317	0.420321	0.853592	0.652244	0.780583	0	0.652789	0.758073	0.603728	0.644376	0.552726	0.654414	0.730652	0.754384	0.925763
LRRC43	0.0509284	0.0355909	0.0547211	0.0504943	0.0405033	0.0512103	0.0303424	0.0708093	0.0598175	0.0618179	0.0275424	0.0513582	0.0622922	0.0917926	0.0834914	0.115599	0	0.105534	0.0775172	0.0400718	0.0693936	0.0992333	0.0308625	0.0678214	0.0306879	0.0447739	0	0.0351249	0.0674149	0.0519551	0.0500376	0.087283	0.0665877	0.0954673	0.0538454	0.0572772	0.051166	0.0595643	0	0.0483566	0.0398145	0.0503907	0.109598	0.0489912	0.0568904	0.0720433	0.0263024	0.396735
IL31	0	0	0.000315501	0	0	0	0	0	0	0	0	0	0	0.00316595	0	0	0	0.000813963	0	0	0	0	0	0	0	0	0	0	0	0	0	0.00266671	0	0	0	0	0	0	0	0	0	0	0	0	0	0	0	0.00156617
B3GNT4	0.0677728	0.0396148	0.0939907	0.0564081	0.0496387	0.0499192	0.102156	0.093043	0.0986442	0.0723358	0.0527129	0.0675231	0.0531693	0.179977	0.0800932	0.144473	0	0.119057	0.139245	0.0672682	0.0767675	0.127151	0.0663832	0.180449	0.0693874	0.0310607	0	0.0290969	0.0588132	0.0542049	0.0639604	0.118149	0.057786	0.0906844	0.0174084	0.0814311	0.112423	0.102563	0	0.082052	0.058629	0.0495338	0.101863	0.0423894	0.0923384	0.171718	0.117387	0.100066
AC048338.1	0	0.00675223	0.00400301	0.00228145	0	0	0	0.000740707	0.00224772	0	0.00181598	0.00319043	0	0.003086	0.00210734	0.00129635	0	0.0012665	0.0032131	0.00108115	0.00143349	0.00117736	0	0	0.00114516	0.00241527	0	0.00215936	0	0.00315878	0	0.0021063	0.000564898	0	0.00280429	0.000792259	0.00290978	0.000924195	0	0	0	0	0.00193826	0	0	0	0	0.00263338
VPS33A	0	0	0.00113261	0	0	0	0	0.00292449	0	0	0	0	0.00440398	0	0	0	0	0	0.00120621	0.00161356	0	0.00137877	0	0	0	0	0	0	0.0017525	0	0	0	0.000449814	0	0	0	0.00071546	0	0	0	0	0.0015896	0.001553	0	0	0	0	0
CLIP1	1.48617	1.53272	1.58372	1.38624	1.46386	1.34044	1.80564	1.64278	1.54978	1.54092	1.43475	1.64628	1.52477	1.77937	1.65512	1.53024	0	1.45431	1.48574	1.39145	1.55223	1.79523	1.41131	1.58545	1.34047	1.32438	0	1.24205	1.55617	1.28893	1.54181	1.77536	1.73695	1.57535	1.44944	1.56913	1.59158	1.81722	0	1.62746	1.6438	1.6992	1.61364	1.51181	1.44969	1.72093	1.54582	2.01741
ZCCHC8	0.414524	0.330152	0.461882	0.34613	0.285734	0.297949	0.614591	0.450256	0.437853	0.409305	0.395698	0.329948	0.371522	0.499391	0.387748	0.421202	0	0.340375	0.381101	0.342344	0.347084	0.625563	0.191817	0.386036	0.347872	0.384158	0	0.295437	0.443348	0.304509	0.463622	0.545998	0.446984	0.49801	0.504307	0.39362	0.525642	0.476633	0	0.453735	0.358165	0.348196	0.463667	0.372065	0.415	0.497736	0.37754	0.349333
RSRC2	0.485546	0.462281	0.62614	0.46614	0.436418	0.449825	0.623905	0.652843	0.571029	0.471574	0.451063	0.391651	0.298768	0.818857	0.516273	0.540549	0	0.495307	0.689254	0.453314	0.570343	0.757762	0.321655	0.57223	0.415978	0.407219	0	0.430062	0.767589	0.364964	0.334154	0.77229	0.511925	0.591428	0.3974	0.454732	0.703942	0.523371	0	0.531696	0.410923	0.441863	0.689274	0.259087	0.487984	0.651629	0.467544	0.496624
KNTC1	0.168271	0.158797	0.203697	0.138401	0.142775	0.175239	0.145112	0.164479	0.172861	0.197179	0.125136	0.148878	0.111857	0.191997	0.195168	0.151193	0	0.176475	0.171857	0.147616	0.139014	0.284553	0.190063	0.249739	0.16094	0.186439	0	0.145359	0.193699	0.124998	0.126307	0.201183	0.192163	0.132451	0.151478	0.166151	0.160316	0.15491	0	0.197646	0.120245	0.154308	0.18864	0.112187	0.176451	0.183765	0.169335	0.190324
HCAR1	0	0.00170837	0.00248845	0	0.00114269	0.00218709	0	0	0.000642849	0	0.000535752	0.00464837	0	0	0.000865197	0	0	0.00121499	0.000854229	0.00177442	0.00371881	0.00132684	0	0.0012706	0.00111468	0.0037094	0	0	0.00263133	0	0	0	0.00123928	0.00928428	0	0	0.00118114	0.000903857	0	0	0.00197909	0	0.00185622	0	0.00287491	0.00138935	0	0.0061372
DENR	0.586892	0.528582	0.69645	0.527406	0.469815	0.468969	0.568691	0.721578	0.674387	0.544587	0.534984	0.512061	0.392548	0.803973	0.714784	0.714697	0	0.559271	0.753973	0.594861	0.67032	0.875572	0.355025	0.709684	0.565734	0.473712	0	0.404927	0.610405	0.406976	0.489738	0.811049	0.603615	0.607333	0.43914	0.584203	0.700446	0.634683	0	0.586658	0.499924	0.46773	0.679212	0.346209	0.609099	0.736841	0.691254	0.374124
CCDC62	0.293389	0.270987	0.330886	0.272902	0.290282	0.196462	0.293694	0.26456	0.36471	0.319893	0.262057	0.363967	0.239144	0.381204	0.441631	0.273953	0	0.294744	0.238026	0.259989	0.332375	0.523952	0.285565	0.340849	0.199653	0.204571	0	0.184512	0.3006	0.232317	0.216028	0.58154	0.365269	0.342096	0.419273	0.37721	0.334117	0.274786	0	0.281448	0.324515	0.240263	0.365609	0.26212	0.277329	0.528605	0.290377	0.524223
HIP1R	0.222372	0.262905	0.231981	0.224524	0.242696	0.220373	0.319347	0.312274	0.361069	0.236316	0.21382	0.232423	0.233709	0.279304	0.308578	0.27595	0	0.252526	0.308222	0.30666	0.281961	0.309744	0.129212	0.290287	0.21341	0.179152	0	0.243887	0.200281	0.228888	0.266313	0.258932	0.29901	0.250712	0.156453	0.295241	0.225683	0.255933	0	0.215183	0.32826	0.149453	0.249792	0.212912	0.311972	0.437191	0.264521	0.212427
VPS37B	0.478464	0.576258	0.571187	0.556484	0.602782	0.555178	0.947752	0.567912	0.772005	0.574192	0.573513	0.541709	0.569882	0.629632	0.873869	0.672419	0	0.714515	0.582083	0.727568	0.716106	0.673894	0.408073	0.92176	0.650456	0.532803	0	0.363996	0.457316	0.449098	0.410806	0.649818	0.570113	0.492162	0.391034	0.664801	0.629077	0.552785	0	0.605495	0.641506	0.433107	0.519521	0.42799	0.533959	0.57274	0.832052	1.4626
ABCB9	0.67358	0.814476	0.827331	0.678506	0.80129	0.570587	0.746897	0.840738	1.07933	0.708703	0.64038	0.722137	0.911639	0.992765	1.2463	0.941912	0	0.96497	0.704217	0.923149	0.936724	0.884502	0.77682	1.05449	0.582513	0.668976	0	0.428697	0.528217	0.603995	0.786137	0.938101	0.861196	0.819684	0.570088	1.04159	0.768223	0.760413	0	0.725636	1.02304	0.603084	0.760126	0.569073	0.72038	0.793316	1.10823	1.35553
OGFOD2	0.056158	0.043886	0.0536432	0.0518843	0.0424537	0.0499446	0.072392	0.0770219	0.0608875	0.0394259	0.0304333	0.0445943	0.0376519	0.071618	0.0611869	0.0433041	0	0.0505396	0.0575231	0.0375758	0.0573824	0.0768067	0.00761381	0.0366854	0.0505519	0.0414535	0	0.0497375	0.0478808	0.0576839	0.0482405	0.0700928	0.0651855	0.0473502	0.0452588	0.0453349	0.0508327	0.0469574	0	0.0523749	0.0397424	0.0447973	0.0792082	0.0539292	0.0384764	0.0571286	0.03612	0.0461861
ARL6IP4	0.296707	0.363663	0.441498	0.473615	0.436925	0.274059	0.825707	0.638271	0.580442	0.339683	0.23237	0.265012	0.379903	0.706866	0.450064	0.565153	0	0.504914	0.700464	0.368478	0.499268	0.477945	0.116834	0.542275	0.385618	0.309197	0	0.384814	0.549889	0.293712	0.436674	0.701611	0.484854	0.332386	0.166754	0.324147	0.726016	0.44083	0	0.450818	0.469075	0.291647	0.618179	0.52853	0.541013	0.456775	0.389156	0.630173
PITPNM2	0.883833	1.09154	1.16198	1.13531	1.2463	0.913741	0.991861	1.14667	1.49938	1.11808	1.0553	1.06615	1.25593	1.16386	1.54629	1.29105	0	1.29086	0.998805	1.35345	1.16233	1.18817	1.2254	1.45339	0.959638	0.973345	0	0.777153	0.765134	1.13019	1.14283	1.31683	1.24945	1.25515	0.8295	1.29441	1.15893	1.10732	0	1.03784	1.50234	0.898646	0.970021	0.790377	1.1181	1.20337	1.50245	0.812641
MPHOSPH9	1.19235	1.15793	1.24501	1.25667	1.27491	1.19834	1.04075	1.30949	1.28207	1.26472	0.978423	1.10754	1.02739	1.4833	1.34588	1.34694	0	1.30487	1.19809	1.325	1.30081	1.41665	1.05408	1.33062	1.10994	1.14365	0	0.966394	1.34873	1.02516	1.04806	1.48507	1.29261	1.28569	1.23297	1.21338	1.31575	1.17795	0	1.08993	1.02545	0.992819	1.42783	1.19358	1.19839	1.17827	1.2106	1.24243
C12orf65	0.238441	0.260224	0.333658	0.259453	0.203915	0.190179	0.442128	0.380719	0.422068	0.311132	0.198332	0.247204	0.235547	0.327496	0.37074	0.32242	0	0.346081	0.36956	0.266707	0.363953	0.416442	0.248449	0.379915	0.180474	0.237081	0	0.201785	0.275573	0.290968	0.231813	0.441949	0.324374	0.392212	0.179887	0.427656	0.316069	0.374418	0	0.278304	0.28892	0.149139	0.325844	0.222675	0.267434	0.326487	0.377851	0.874113
CDK2AP1	0	0.000633232	0.00426788	0.00380681	0.000998666	0	0.00971438	0.00400488	0.00705423	0	0.00168221	0.00169176	0	0	0.000580977	0	0	0.00793193	0.00233686	0	0.000936333	0.00304546	0	0.00792349	0	0	0	0	0.001957	0.000903238	0	0.00885627	0.00598053	0	0.00252313	0.0010763	0.00539683	0.00401823	0	0	0.00350978	0	0	0	0.005018	0	0	0.0410786
SBNO1	0.733967	0.712395	0.915868	0.805081	0.792537	0.747832	0.92348	0.953458	0.871516	0.722189	0.664985	0.728805	0.647785	0.950529	0.817881	0.812373	0	0.901307	0.885666	0.841167	0.916937	0.944668	0.659053	0.906734	0.788888	0.651686	0	0.654422	0.799477	0.597234	0.655157	1.06837	0.863851	0.788845	0.588736	0.84229	0.979266	0.822149	0	0.809472	0.65307	0.578453	0.702722	0.593813	0.855684	1.08019	0.864965	0.856968
KMT5A	0.156122	0.173842	0.268823	0.210105	0.241589	0.174293	0.376953	0.258881	0.323112	0.212663	0.250961	0.166017	0.335807	0.338134	0.283866	0.344067	0	0.345658	0.306179	0.279234	0.312322	0.335869	0.202545	0.413883	0.220447	0.15523	0	0.127803	0.160797	0.144945	0.181215	0.382281	0.238642	0.253301	0.114122	0.232295	0.317435	0.267732	0	0.249691	0.221787	0.124474	0.223265	0.174638	0.235264	0.551134	0.384762	0.283396
RILPL2	0.187463	0.23407	0.200746	0.218364	0.169166	0.154883	0.134146	0.211991	0.310715	0.268251	0.188584	0.167942	0.204127	0.246631	0.310536	0.316183	0	0.34042	0.197983	0.297545	0.172949	0.233523	0.218215	0.37334	0.160071	0.210864	0	0.106525	0.109941	0.141974	0.163061	0.266091	0.190047	0.235675	0.148495	0.292491	0.172433	0.160557	0	0.152662	0.430936	0.122602	0.202134	0.110348	0.176043	0.415121	0.429688	0.375891
SNRNP35	0.159578	0.163319	0.198497	0.156386	0.123315	0.126648	0.15047	0.213328	0.211408	0.134508	0.0954321	0.100096	0.140057	0.200479	0.155221	0.142774	0	0.172801	0.231672	0.141136	0.154332	0.221002	0.0939742	0.216917	0.0908484	0.151999	0	0.126887	0.153023	0.10329	0.121501	0.247435	0.190819	0.214115	0.110036	0.142905	0.204582	0.15441	0	0.16807	0.141499	0.148914	0.177367	0.145919	0.131832	0.232092	0.132435	0.136796
RILPL1	0.505462	0.696485	0.697204	0.576396	0.594094	0.46988	0.610188	0.67577	0.853911	0.590616	0.620108	0.627586	0.72612	0.888273	0.946232	0.877267	0	0.937029	0.533282	0.791128	0.691343	0.800682	0.696285	0.824937	0.523947	0.56281	0	0.363067	0.538017	0.525685	0.647936	0.77055	0.752624	0.784309	0.568927	0.783551	0.737312	0.726113	0	0.613827	0.777657	0.551493	0.639794	0.363666	0.668775	1.22549	0.949012	1.31779
TMED2	0.160847	0.163207	0.274435	0.245949	0.210719	0.220052	0.353171	0.327034	0.245469	0.185765	0.156109	0.162629	0.110943	0.2737	0.153716	0.300387	0	0.199	0.427458	0.17552	0.248093	0.274651	0.13156	0.283986	0.193498	0.195784	0	0.200774	0.312542	0.115537	0.176823	0.370476	0.1952	0.166873	0.119753	0.179936	0.352842	0.201109	0	0.234881	0.134989	0.17228	0.236004	0.185081	0.240445	0.292546	0.108745	0.262349
DDX55	0.301957	0.254791	0.250906	0.220237	0.240322	0.244259	0.23417	0.284983	0.325963	0.184678	0.309474	0.239675	0.346066	0.296796	0.33912	0.321991	0	0.308554	0.271932	0.29027	0.283685	0.359118	0.182269	0.407367	0.223318	0.278435	0	0.150727	0.171645	0.250072	0.28955	0.300959	0.248726	0.257778	0.191911	0.393796	0.216338	0.249909	0	0.177475	0.281892	0.153099	0.243093	0.256664	0.223915	0.321922	0.250374	0.188048
EIF2B1	0.301835	0.308868	0.426839	0.367128	0.385723	0.271543	0.34168	0.484113	0.479441	0.286485	0.25145	0.271235	0.197048	0.596217	0.452549	0.459811	0	0.326292	0.49659	0.387854	0.495079	0.518528	0.0503561	0.427866	0.285345	0.234589	0	0.195195	0.449396	0.23234	0.281274	0.602016	0.373536	0.380563	0.167713	0.337705	0.416697	0.309569	0	0.322419	0.269155	0.244971	0.631382	0.182007	0.357376	0.422436	0.3198	0.120454
GTF2H3	0.332102	0.295476	0.483468	0.395429	0.423047	0.323465	0.463794	0.565929	0.51284	0.398697	0.301628	0.30638	0.285689	0.682745	0.480069	0.507114	0	0.398803	0.486502	0.403197	0.464934	0.643323	0.119572	0.592329	0.276382	0.268551	0	0.225459	0.322588	0.303433	0.332236	0.597262	0.505984	0.310474	0.246065	0.432844	0.464134	0.454096	0	0.41194	0.334116	0.262291	0.498082	0.236028	0.37154	0.545447	0.471287	0.557117
TCTN2	0.183714	0.205208	0.223141	0.177202	0.168426	0.139575	0.161556	0.236682	0.214922	0.17546	0.123201	0.14683	0.151625	0.252374	0.219744	0.182453	0	0.176699	0.225859	0.177554	0.163762	0.297711	0.0697429	0.236362	0.117134	0.145907	0	0.161905	0.202642	0.162541	0.154747	0.283669	0.239661	0.308557	0.138098	0.194123	0.218274	0.202865	0	0.164247	0.158389	0.128517	0.283235	0.124457	0.203133	0.190293	0.168562	0.10281
ATP6V0A2	0.320637	0.338813	0.40622	0.317256	0.331182	0.280349	0.383394	0.428782	0.414445	0.315157	0.335761	0.376723	0.294898	0.595784	0.422139	0.415831	0	0.478789	0.366621	0.340249	0.386032	0.551728	0.230989	0.445681	0.292371	0.262801	0	0.265847	0.270482	0.298962	0.275077	0.549675	0.461968	0.29509	0.211592	0.44185	0.390598	0.384507	0	0.361204	0.359948	0.35302	0.397083	0.228313	0.283635	0.562887	0.385838	0.465537
DNAH10	0.0748947	0.0859899	0.183525	0.157931	0.145628	0.0943917	0.121827	0.138452	0.130558	0.0834089	0.0956334	0.121447	0.0505642	0.199302	0.0992497	0.1493	0	0.134096	0.121709	0.115151	0.116771	0.222992	0.0373112	0.185986	0.0759106	0.0802305	0	0.101926	0.281782	0.117083	0.0632321	0.409822	0.126264	0.134346	0.0556456	0.115194	0.125882	0.11944	0	0.109678	0.119381	0.0830517	0.197474	0.0769544	0.0819527	0.268158	0.198768	0.669193
CCDC92	1.72582	1.49695	1.60497	1.21895	1.22937	1.35428	1.88903	1.61529	1.47183	1.50457	1.66035	1.53422	1.38634	1.54286	1.5412	1.34534	0	1.3102	1.54874	1.31143	1.46419	1.83353	1.02189	1.71247	1.48179	1.42559	0	1.52641	1.39872	1.5573	1.71403	1.80233	1.67929	1.56612	1.50925	1.57906	1.74809	1.7191	0	1.50543	1.45422	1.28858	1.70884	1.45232	1.68189	1.9891	1.31952	1.56855
ZNF664	0.00111633	0	0.00873897	0.0118403	0.00230474	0.00531644	0	0.0126352	0.0370564	0	0.00100061	0.00185708	0	0.0341068	0.0136404	0.0167835	0	0.0132655	0.0155567	0.0101344	0.0204299	0.0250532	0.00757375	0.0308487	0.00139252	0	0	0	0.00698827	0.00272008	0.00381234	0.0504194	0.015058	0	0	0.0101504	0.00551789	0.00403069	0	0.00128285	0.0145722	0.0024314	0.0453705	0	0.00258701	0.0126784	0.0294811	0.00190076
RFLNA	0.742177	0.792994	0.790699	0.541494	0.750661	0.609403	0.146058	0.712102	0.89258	0.677895	0.739879	0.754423	0.693337	0.939555	1.12269	0.678335	0	0.812476	0.546552	0.742735	0.811577	1.21019	0.601241	1.08437	0.519135	0.605488	0	0.325992	0.606561	0.69673	0.447513	0.765381	0.803851	0.630222	0.836982	0.961378	0.419977	0.483711	0	0.584135	0.810137	0.509802	0.882156	0.275974	0.333383	0.842374	0.89019	0.839838
NCOR2	0.634914	0.945316	0.94968	0.829648	1.08025	0.770923	1.36655	1.07031	1.34598	1.04135	0.815667	1.09046	1.02242	0.928441	1.43617	1.07981	0	1.24066	0.918764	1.01142	1.34087	1.04525	0.933083	1.48197	0.683397	0.646801	0	0.577101	0.582354	0.649112	0.693929	0.995497	1.00394	1.07608	0.492877	1.34997	0.96431	1.00624	0	0.763788	1.26358	0.747462	0.571813	0.889672	0.916501	1.55146	1.53915	1.58971
SCARB1	0.506816	0.506049	0.59167	0.496995	0.491076	0.426764	0.737193	0.568859	0.719134	0.641414	0.510501	0.467158	0.653993	0.574212	0.866202	0.656484	0	0.668197	0.478065	0.664687	0.700122	0.607271	0.602309	0.779285	0.465432	0.44474	0	0.410465	0.421961	0.438937	0.452524	0.538646	0.713223	0.805949	0.327273	0.780886	0.588203	0.614877	0	0.570501	0.669917	0.344023	0.449988	0.559475	0.509491	0.570197	1.06216	1.16336
UBC	0.538116	0.372861	0.729526	0.44812	0.368236	0.596417	1.83346	1.06879	0.63029	0.459451	0.469825	0.388622	0.486872	0.900692	0.406625	0.463306	0	0.349992	1.42688	0.414503	0.663134	0.691001	0.499613	0.643627	1.23606	0.453369	0	0.585251	0.795711	0.340652	0.749283	0.833744	0.653356	0.535462	0.36211	0.376703	0.956146	0.635014	0	0.633891	0.275218	0.648443	0.693879	0.726265	1.01323	0.83613	0.229134	1.11923
DHX37	0.0690556	0.108987	0.110233	0.0747119	0.0811058	0.0780732	0.115657	0.131127	0.132456	0.1202	0.0711072	0.0683701	0.0920549	0.173368	0.160327	0.122935	0	0.132082	0.121533	0.123833	0.120174	0.138686	0.0547458	0.125654	0.0962156	0.111706	0	0.0662181	0.0718801	0.0660864	0.0811977	0.132421	0.129789	0.134888	0.0769975	0.109629	0.103788	0.107264	0	0.120533	0.144916	0.10304	0.0900389	0.0421175	0.0710583	0.142179	0.183946	0.252493
BRI3BP	0.376906	0.444845	0.564777	0.355335	0.371373	0.365019	0.744375	0.487076	0.489018	0.462719	0.30306	0.392181	0.272271	0.432059	0.463788	0.454888	0	0.445845	0.55038	0.367523	0.492207	0.54357	0.377998	0.479767	0.429336	0.39715	0	0.363555	0.438766	0.299004	0.450939	0.57074	0.545818	0.516797	0.248063	0.466532	0.578191	0.473609	0	0.519723	0.436739	0.357133	0.401062	0.309554	0.549675	0.541895	0.334727	0.715113
AACS	0.780335	1.04236	1.0505	0.90079	0.932309	0.79129	1.18332	1.4768	1.23068	1.08728	0.840637	1.03578	0.816853	1.15623	1.43902	1.09725	0	1.23354	0.994262	0.97958	1.19619	1.24689	0.851596	1.35095	0.835129	0.802604	0	0.779831	0.967693	1.02403	0.937435	1.28572	1.29258	1.06775	0.832373	1.15539	1.04609	1.11069	0	1.09754	1.09148	0.916748	1.00336	0.7428	0.97591	1.56453	1.3811	0.903993
TMEM132B	2.527	2.68662	2.64439	2.65876	2.68844	2.58108	2.34568	2.61337	2.86701	2.6289	2.83294	2.72198	2.59894	2.70846	2.97554	2.76119	0	2.96712	2.55648	2.8973	2.71131	2.78411	2.60594	2.9472	2.42874	2.64281	0	2.38263	2.21839	2.70704	2.47274	2.6613	2.70146	2.78005	2.45397	2.90741	2.64513	2.52821	0	2.61585	2.89518	2.41403	2.49859	2.2717	2.53902	2.75898	2.99817	2.78422
TMEM132C	0.347765	0.342083	0.193874	0.183469	0.354938	0.156895	0.583353	0.394017	0.5482	0.411293	0.204767	0.228957	0.18907	0.193222	0.515625	0.152049	0	0.184624	0.335297	0.27434	0.279084	0.243403	0.150993	0.170032	0.383815	0.402025	0	0.373986	0.176323	0.340174	0.549329	0.373137	0.605762	0.567979	0.0848608	0.538676	0.418645	0.348048	0	0.334361	0.356003	0.215822	0.426177	0.336479	0.271001	0.209319	0.141445	2.08166
SLC15A4	0.275705	0.38401	0.450899	0.372202	0.393974	0.344552	0.264072	0.504272	0.561793	0.456545	0.380064	0.417859	0.334574	0.744298	0.579469	0.608952	0	0.584286	0.439382	0.455628	0.506086	0.595633	0.33501	0.661693	0.286039	0.285091	0	0.229238	0.356041	0.249505	0.235762	0.630554	0.482411	0.484615	0.262501	0.506159	0.43051	0.414971	0	0.451258	0.516448	0.305132	0.476923	0.214213	0.29133	0.561094	0.594055	0.210998
GLT1D1	0.762956	0.746701	0.814963	0.712685	0.655573	0.597758	0.602672	0.7793	0.806522	0.70446	0.700305	0.766049	0.588078	0.956026	0.876292	0.83781	0	0.887207	0.816224	0.809124	0.713115	0.929796	0.749416	0.886252	0.579725	0.65796	0	0.45477	0.660795	0.655878	0.662627	0.841636	0.827781	0.846163	0.604106	0.848795	0.751173	0.71471	0	0.753774	0.796983	0.696292	0.827262	0.541359	0.622645	0.964153	0.934187	0.766167
TMEM132D	3.21741	3.29532	3.26678	3.26274	3.33172	3.22083	3.07987	3.20566	3.41183	3.32966	3.43816	3.42069	3.3732	3.22856	3.56037	3.28092	0	3.36712	3.11006	3.39998	3.35167	3.31243	3.55092	3.50353	3.18144	3.43527	0	3.09439	2.98812	3.38261	3.27827	3.21874	3.31374	3.36383	3.27714	3.46503	3.12733	3.16708	0	3.34683	3.44484	3.19535	3.2424	3.09325	3.2075	3.23301	3.62983	3.08607
FZD10	0	0	0	0	0	0	0	0	0	0	0	0	0	0	0	0	0	0	0	0	0	0	0	0	0	0	0	0	0	0	0	0	0	0	0	0	0	0	0	0	0	0	0	0	0	0	0	0
PIWIL1	0.001229	0	0.00968178	0.0121965	0.00373856	0.00592394	0.00676942	0.00235968	0.00811625	0	0.00331144	0	0	0.00684155	0.00239605	0.00982231	0	0.00598241	0.00237169	0.00443018	0.00390866	0.005292	0.0127517	0.00645156	0	0.00280712	0	0.00168159	0.00702686	0.00493837	0.0036104	0.00822824	0.0051192	0	0.00458842	0.00276114	0.00297532	0.0158389	0	0.00194481	0.0070579	0.00296057	0.00107601	0.00263914	0.00137532	0.0125189	0.00590119	0.0108227
RIMBP2	1.25126	1.62027	1.44028	1.39547	1.59699	1.3791	1.41486	1.49395	1.8062	1.64387	1.58416	1.77139	1.46748	1.48354	1.77078	1.77789	0	1.76546	1.43614	1.55716	1.80146	1.60132	1.38114	1.97657	1.32615	1.2467	0	1.28476	1.12199	1.32946	1.29194	1.62207	1.62268	1.53285	1.11756	1.90815	1.47293	1.50148	0	1.36591	1.76168	1.16251	1.31806	1.2246	1.27625	1.9228	2.30937	1.78618
STX2	0.609708	0.730587	0.845987	0.686025	0.849455	0.655153	0.732691	0.852249	0.856475	0.850044	0.720854	0.702108	0.599181	0.882692	1.00168	0.863504	0	0.79494	0.757761	0.83741	0.882413	0.859239	0.546656	0.909819	0.627362	0.602425	0	0.518729	0.658178	0.69798	0.673021	0.976145	0.793465	0.818109	0.586924	0.859269	0.85586	0.814269	0	0.786085	0.789999	0.633671	0.836388	0.465486	0.77696	1.06452	0.940352	0.635995
RAN	0.32667	0.254066	0.461705	0.299125	0.223521	0.369469	0.760947	0.695558	0.380917	0.279005	0.21538	0.254255	0.12931	0.545887	0.237466	0.377921	0	0.272704	0.938063	0.243094	0.471191	0.391612	0.183901	0.357724	0.48669	0.267848	0	0.319183	0.46728	0.129608	0.298919	0.559931	0.377194	0.421674	0.119009	0.222191	0.667134	0.369539	0	0.378756	0.226934	0.204482	0.359069	0.31751	0.593128	0.560033	0.146151	0.24301
ADGRD1	0.00932012	0.0429777	0.0216378	0.0262519	0.0165115	0.0176115	0.0354456	0.0237064	0.0205863	0.0106804	0.0157834	0.0226092	0.00896938	0.0392053	0.0202908	0.0234564	0	0.0424522	0.025243	0.0150259	0.0289674	0.0303534	0.010251	0.0386601	0.0225202	0.0111426	0	0.0375414	0.030361	0.0146029	0.00646423	0.00989577	0.0111014	0.0136151	0.0181895	0.0227225	0.0193198	0.0238362	0	0.0113891	0.0161382	0.0181497	0.0177299	0.0114653	0.0231693	0.0437585	0.0164514	0.0338902
SFSWAP	0.803713	0.924977	0.846961	0.737823	0.792341	0.712305	0.994813	0.980883	1.00759	1.01355	0.98243	1.03672	0.994069	0.995843	1.00834	1.0219	0	0.892928	0.846076	0.989916	0.89509	1.02805	0.8632	1.06012	0.810303	0.783237	0	0.68352	0.734725	0.728816	0.82682	0.976349	0.984321	1.16529	0.814761	1.02292	0.916144	1.0367	0	0.852954	0.986415	0.914652	0.809327	0.771257	0.71633	1.09868	1.16213	1.28553
MMP17	0.533024	0.865659	0.623892	0.763366	0.898656	0.556821	0.775854	0.883638	1.05006	0.939732	0.685681	0.842634	1.16967	0.947899	0.876555	0.918662	0	0.861739	0.769137	0.945069	0.924433	0.523032	0.953243	0.796716	0.841157	0.706932	0	0.568283	0.410674	0.613233	0.614992	0.460395	0.7331	0.692966	0.610646	0.895682	0.618108	0.824695	0	0.59262	0.990633	0.431981	0.41878	0.767314	0.619992	0.954245	1.04207	0.499871
ULK1	0.495756	0.561406	0.619938	0.435057	0.450342	0.466602	0.718398	0.732512	0.69214	0.479007	0.391684	0.479346	0.424672	0.690134	0.71105	0.52183	0	0.558947	0.622209	0.524768	0.577473	0.73187	0.530899	0.664232	0.439321	0.445342	0	0.535745	0.492802	0.461786	0.611196	0.926414	0.705666	0.619635	0.485801	0.586583	0.704438	0.641319	0	0.650908	0.53924	0.505265	0.664463	0.355551	0.632815	0.716642	0.61104	0.770115
PUS1	0.224909	0.260785	0.296147	0.232252	0.266409	0.242916	0.330462	0.323276	0.365605	0.291901	0.223141	0.319867	0.29462	0.394534	0.34677	0.322916	0	0.329404	0.286394	0.319851	0.311324	0.389495	0.225681	0.368032	0.240608	0.226874	0	0.274254	0.230603	0.258517	0.30079	0.345393	0.341199	0.2887	0.212626	0.317957	0.272658	0.343401	0	0.299647	0.313333	0.241286	0.302208	0.185255	0.216363	0.328122	0.433122	0.23963
EP400	0.869736	0.843844	0.943787	0.794947	0.8408	0.735403	0.917524	0.953396	1.00386	0.838058	0.843083	0.866344	0.698741	0.999016	1.03792	0.943039	0	0.960028	0.838288	0.852778	0.923872	1.242	0.569083	1.04592	0.646561	0.734942	0	0.663441	0.868678	0.718143	0.730027	1.19548	0.968722	1.05344	0.733111	0.98689	1.02752	0.971035	0	0.882888	0.938727	0.761293	0.84911	0.566076	0.760121	1.14046	1.03779	1.0477
DDX51	0.299866	0.310303	0.379955	0.227942	0.264714	0.286723	0.579428	0.463208	0.47184	0.32286	0.28608	0.227112	0.356083	0.568291	0.542793	0.440249	0	0.349522	0.35266	0.368214	0.365598	0.485	0.202862	0.408322	0.273207	0.22698	0	0.273499	0.267887	0.288639	0.484524	0.535647	0.4786	0.305594	0.179611	0.344133	0.506672	0.511149	0	0.373352	0.449634	0.351268	0.416465	0.246097	0.339715	0.474043	0.356208	0.383512
NOC4L	0.0281182	0.0264491	0.0426696	0.0492352	0.0487426	0.0361272	0.0507244	0.0562009	0.0508979	0.0220831	0.0293173	0.0178924	0.0308244	0.0917524	0.0525849	0.0549819	0	0.061742	0.0707508	0.0508077	0.0572317	0.0453059	0.0193961	0.0539151	0.050002	0.0348352	0	0.0287618	0.0462094	0.0401241	0.0241855	0.0780371	0.0405431	0.0565451	0.0131567	0.0198105	0.0540013	0.0297454	0	0.0513702	0.0321307	0.0253217	0.0555674	0.0183815	0.036816	0.0773874	0.0282722	0.0451889
GALNT9	0.485311	0.800204	0.870057	0.566406	0.783202	0.670175	1.09181	0.907357	1.01316	0.827305	0.641238	0.816419	0.749109	0.770557	0.876877	0.795316	0	0.72969	0.816999	0.632051	0.964178	0.809025	0.781679	1.00375	0.747587	0.626217	0	0.66984	0.687396	0.531253	0.789008	0.786126	0.866743	1.03277	0.452689	1.04052	0.936099	0.840046	0	0.822764	0.946668	0.566135	0.548034	0.745848	0.755769	1.03121	1.10503	1.35816
FBRSL1	0.310327	0.297213	0.366038	0.26398	0.33092	0.289335	0.65533	0.465623	0.500871	0.39997	0.37356	0.421344	0.524767	0.414511	0.488675	0.399608	0	0.385695	0.297806	0.354068	0.40494	0.547879	0.463553	0.484548	0.314547	0.271881	0	0.280058	0.240392	0.248622	0.455745	0.561234	0.471139	0.368487	0.275968	0.405967	0.489801	0.461293	0	0.470594	0.408242	0.361153	0.31337	0.364161	0.352303	0.415722	0.653483	0.915169
LRCOL1	0	0.00818643	0.0145214	0.0320286	0.00570022	0.0047327	0.0176532	0.00656211	0.00937075	0.0215876	0.00275747	0	0.0141383	0.0215683	0.0167324	0.0443682	0	0.0300118	0.00401789	0.00310727	0.0204503	0.0135887	0.0189636	0.0186498	0.010026	0.00124175	0	0	0	0.00876738	0	0.0132622	0.00173281	0.0160896	0.0139795	0.0255694	0.0015787	0.00412947	0	0.00473773	0.0123781	0.00229811	0.00599041	0	0	0	0.0713186	0.0313475
P2RX2	0.00195126	0.00242758	0.00409317	0.0301832	0.00161533	0	0	0.000778294	0	0.0109772	0.00650171	0	0.0317749	0.0251936	0.00810621	0.0400118	0	0.0201445	0.00133654	0	0.0449928	0.0069632	0.0132211	0	0.00597127	0.0109337	0	0	0.00158687	0.0114381	0	0	0.000426683	0	0.00539876	0.0292058	0.00123078	0.000741237	0	0.000898524	0.00231973	0	0	0	0.00142529	0	0.0730653	0.00264675
POLE	0.185046	0.342466	0.248506	0.182758	0.154576	0.153488	0.338149	0.200858	0.221987	0.219182	0.210334	0.172023	0.320278	0.356709	0.315275	0.176463	0	0.268082	0.200222	0.191658	0.24302	0.2849	0.103279	0.221899	0.222871	0.233657	0	0.168403	0.180212	0.28653	0.23088	0.287192	0.284118	0.305117	0.113514	0.239635	0.381401	0.402929	0	0.340954	0.331464	0.258629	0.183096	0.134057	0.279657	0.202122	0.348619	0.425463
PXMP2	0.00405494	0.0020081	0.00854166	0.00485967	0.00539579	0.00728269	0.00592487	0.00495107	0.00452724	0	0.00287288	0	0	0.00418788	0.00322528	0	0	0.00203547	0.0209729	0.00920866	0.00607181	0.00983095	0	0.0149788	0.00107347	0	0	0	0.012127	0.00619678	0.00278911	0.00647275	0.00254841	0	0	0.00262663	0.00474969	0.00377355	0	0.00252273	0	0.00548195	0.0121398	0.00289845	0.0032995	0.0103217	0	0.00323372
PGAM5	0.0814147	0.0846411	0.120007	0.0751456	0.0923003	0.0705014	0.280459	0.132266	0.100812	0.034415	0.0658177	0.0710483	0.0828215	0.125002	0.069443	0.0880204	0	0.0608667	0.163394	0.0808309	0.0924256	0.122541	0.0395688	0.106333	0.154181	0.080095	0	0.0815348	0.0914424	0.0415587	0.078629	0.146778	0.111666	0.053846	0.0553782	0.0659205	0.118972	0.0944732	0	0.106914	0.0392829	0.0696158	0.102087	0.137711	0.152966	0.101691	0.064854	0.21833
ANKLE2	0.347705	0.339699	0.439031	0.279014	0.342669	0.293382	0.547553	0.490483	0.455492	0.355436	0.322868	0.346555	0.30396	0.595385	0.504681	0.465686	0	0.451095	0.455961	0.377407	0.516188	0.550358	0.236459	0.503947	0.301246	0.289569	0	0.233626	0.386932	0.267944	0.338198	0.59174	0.433932	0.353141	0.275377	0.426952	0.480966	0.414842	0	0.457076	0.392849	0.34623	0.453467	0.205442	0.32341	0.589955	0.448011	1.24553
GOLGA3	0.534367	0.585077	0.70729	0.521213	0.604358	0.486695	0.984169	0.790102	0.718514	0.722372	0.532781	0.652285	0.488212	0.618474	0.640071	0.647597	0	0.618111	0.658643	0.583893	0.653842	0.852952	0.502532	0.741326	0.59713	0.547961	0	0.622519	0.542329	0.522998	0.74366	0.873346	0.811504	0.917264	0.471492	0.69866	0.883477	0.810014	0	0.751908	0.673147	0.639694	0.606138	0.6405	0.741961	0.898581	0.733946	1.0419
CHFR	0.84087	0.773385	0.885937	0.761566	0.690675	0.601083	0.753262	0.945631	1.00765	0.735293	0.758834	0.850192	0.680572	1.10088	1.02746	0.939634	0	0.998634	0.809585	0.821925	0.853008	1.20578	0.621301	1.07006	0.524531	0.693772	0	0.540119	0.867996	0.628312	0.856297	1.15752	0.968974	0.885481	0.68905	0.973349	0.8838	0.850219	0	0.846547	0.788517	0.824768	1.00725	0.426258	0.657205	1.15776	1.00078	0.884761
ZNF26	0.45285	0.472846	0.52276	0.417396	0.398673	0.397642	0.279806	0.48095	0.508522	0.415499	0.469609	0.443707	0.360571	0.678397	0.568028	0.5656	0	0.602654	0.38728	0.473135	0.580484	0.579771	0.348558	0.61229	0.320803	0.374249	0	0.273025	0.253663	0.330487	0.415955	0.572719	0.37072	0.382644	0.382827	0.514818	0.375867	0.382952	0	0.412158	0.487306	0.368853	0.463717	0.20768	0.269398	0.652253	0.595301	0.356802
ZNF84	0.602328	0.487396	0.634975	0.53464	0.543824	0.51008	0.493085	0.604351	0.561481	0.552535	0.522364	0.422213	0.388178	0.69455	0.506907	0.600967	0	0.569204	0.568484	0.491592	0.55227	0.762935	0.228255	0.642213	0.517445	0.46513	0	0.478153	0.462282	0.417706	0.457926	0.701993	0.514331	0.595946	0.347526	0.524226	0.616628	0.541188	0	0.458346	0.401612	0.469384	0.583355	0.286792	0.54211	0.61562	0.505195	0.309592
ZNF140	0.270617	0.230693	0.219934	0.225283	0.254315	0.174239	0.206876	0.245035	0.302401	0.235949	0.230272	0.241853	0.144672	0.339235	0.254128	0.324682	0	0.273358	0.228422	0.259503	0.267035	0.24295	0.100349	0.360014	0.160864	0.211715	0	0.134179	0.151662	0.215349	0.171209	0.250118	0.208564	0.254273	0.136146	0.238459	0.160995	0.179224	0	0.17432	0.219568	0.133343	0.221164	0.098321	0.143578	0.255567	0.217184	0.117395
ZNF891	0.264293	0.262909	0.290168	0.230425	0.221787	0.309253	0.293434	0.246728	0.274891	0.249917	0.295868	0.236745	0.203016	0.288854	0.264384	0.249071	0	0.261448	0.262938	0.197994	0.230569	0.313716	0.135436	0.345673	0.222299	0.248051	0	0.249334	0.230859	0.226815	0.241166	0.28919	0.277006	0.292519	0.24445	0.265094	0.250284	0.286552	0	0.272247	0.215149	0.249002	0.272476	0.182075	0.275457	0.253981	0.177826	0.385619
ZNF10	0.00982615	0.00412253	0.0094995	0.0239357	0.0218343	0.00463424	0.00485818	0.0197749	0.00873879	0.00939943	0.0125029	0.00700923	0.0119829	0.0300448	0.00635085	0.0113499	0	0.0115789	0.023118	0.00853323	0.02149	0.00753839	0	0.0318829	0.00366076	0.00385409	0	0	0.0157885	0.00725791	0.00830165	0.018203	0.00467675	0.00999975	0.00685821	0.00428793	0.00281936	0.00690537	0	0.00311088	0.00597568	0	0.026565	0.00549479	0.00382755	0.00311452	0.00770287	0.0141135
AC026786.1	0.0509866	0.0422058	0.0437741	0.0317687	0.0263813	0.0374597	0.0540498	0.0241884	0.0424591	0.040475	0.0431274	0.0401508	0.031775	0.046736	0.0485027	0.0536939	0	0.0664523	0.0227644	0.0383797	0.0406268	0.0541128	0.0117581	0.0516435	0.0502311	0.0455116	0	0.0176075	0.0361913	0.0384589	0.031884	0.0765568	0.049638	0.0491507	0.0550265	0.0496987	0.0378695	0.0341875	0	0.0647131	0.0327719	0.0375081	0.0344619	0.00597741	0.0193807	0.0496604	0.079901	0.48806
ZNF268	0.221083	0.149177	0.132047	0.064443	0.0868746	0.106735	0.133974	0.12832	0.13059	0.121176	0.134728	0.119556	0.147257	0.142161	0.141391	0.132514	0	0.139632	0.134519	0.0860691	0.147354	0.212967	0.0401557	0.106352	0.101057	0.10907	0	0.108938	0.0724183	0.0327586	0.138475	0.202374	0.129182	0.0398791	0.12498	0.112108	0.115584	0.12888	0	0.15289	0.134912	0.122016	0.0813918	0.0773753	0.0967733	0.195738	0.055737	0.334297
ANHX	0	0	0.00133644	0.000678042	0	0	0	0	0	0	0	0	0	0	0	0	0	0	0.00248566	0	0.00174672	0.00155175	0	0	0	0	0	0	0	0	0	0	0.000441118	0	0	0.00218065	0	0.000605483	0	0	0	0	0	0	0.000966384	0	0	0
TUBA3C	0	0.00129066	0.00308234	0.00462999	0.00147027	0	0	0.00085344	0.000625261	0	0	0	0	0	0.000654418	0.00201775	0	0.00121499	0.00226515	0.00102308	0.000936333	0.00338648	0	0	0.00135044	0	0	0	0.0066366	0.00229641	0	0.00197222	0	0	0	0.000934665	0	0	0	0	0	0	0.00327267	0	0.00147335	0	0	0.00588044
TPTE2	0.0935829	0.104336	0.169083	0.0854945	0.0651439	0.0767666	0.0481218	0.0613131	0.0865478	0.0709577	0.0513417	0.0520938	0.0508006	0.0944738	0.113184	0.0700879	0	0.094863	0.0863717	0.053619	0.103626	0.10221	0.0594654	0.115939	0.055072	0.0662607	0	0.0608243	0.0859999	0.0448278	0.0484192	0.103356	0.0737467	0.0635636	0.117729	0.0942356	0.0783108	0.0792273	0	0.0643798	0.0914423	0.0849453	0.120414	0.0363921	0.0703956	0.107715	0.121882	0.0717143
MPHOSPH8	1.4815	1.36284	1.43556	1.29101	1.18744	1.10192	1.80088	1.77742	1.58584	1.56997	1.5422	1.33792	1.79999	1.88037	1.70235	1.54784	0	1.49259	1.5277	1.24465	1.33276	1.99869	1.40188	1.7714	1.18429	1.29133	0	1.30561	1.41723	1.22628	1.7463	2.06473	1.6914	1.73211	1.53929	1.51948	1.84912	1.8751	0	1.81218	1.60396	1.67512	1.63351	1.44565	1.4295	1.70833	1.42623	1.73932
PSPC1	1.67992	1.46378	1.59292	1.50252	1.63609	1.58461	1.5512	1.59789	1.39019	1.68813	1.51828	1.5023	1.27374	1.65482	1.33064	1.51177	0	1.51036	1.61689	1.3835	1.54608	1.60567	1.10487	1.52256	1.61842	1.54788	0	1.59012	1.60978	1.45133	1.50513	1.57427	1.56904	1.60388	1.43509	1.47675	1.56808	1.57469	0	1.57764	1.27056	1.38429	1.56104	1.45019	1.35549	1.54377	1.24876	1.34713
ZMYM5	0.67649	0.609684	0.648029	0.446239	0.520574	0.424503	0.502429	0.576407	0.62501	0.520347	0.518391	0.457639	0.558187	0.77432	0.639668	0.606159	0	0.524092	0.565514	0.53878	0.565431	0.67412	0.581661	0.614557	0.410071	0.665183	0	0.377842	0.358684	0.456137	0.635803	0.623976	0.517214	0.568061	0.51092	0.671798	0.610916	0.665099	0	0.613311	0.638122	0.39971	0.534614	0.387474	0.427866	0.469574	0.526575	0.482809
ZMYM2	1.71738	1.65158	1.8329	1.86407	1.95458	2.07078	1.91025	1.81482	1.67646	1.68304	1.69904	1.67143	1.466	1.82949	1.68266	1.84648	0	1.87303	1.83961	1.71225	1.91168	1.82775	1.25679	1.7885	1.79436	1.59604	0	1.86524	1.80199	1.74964	1.49825	1.88588	1.69597	1.76587	1.49151	1.71208	1.87356	1.72635	0	1.71194	1.57252	1.54578	1.81422	1.64466	1.87181	1.91291	1.80465	2.04126
GJA3	0	0.0011149	0.00106338	0.000870456	0.00255938	0	0	0.00255162	0	0	0	0	0	0	0	0.00207772	0	0	0	0	0	0.000596675	0	0	0	0	0	0	0.00157643	0	0	0.00293437	0.000656645	0	0	0	0	0	0	0	0	0	0	0	0	0	0	0.0016356
GJB2	0	0	0	0	0	0	0	0	0.000662462	0	0	0.00269482	0	0	0	0	0	0	0	0	0	0	0	0	0	0	0	0	0	0	0	0	0	0	0	0	0	0	0	0	0	0	0	0	0	0	0	0
GJB6	0.00726533	0.015928	0.00819614	0.0082719	0.00489214	0.00402829	0.00746701	0.0102017	0.00813734	0.00433192	0.00202789	0.00619113	0.0161831	0.00459619	0.00585555	0.0101558	0	0.00165368	0.00563056	0.00530353	0.00224644	0.00528089	0.00937711	0.00635019	0.00635973	0.0115307	0	0.00252073	0.0127944	0.0120175	0.0118805	0.0122164	0.0116847	0	0.0155867	0.00338725	0.00453744	0.00348445	0	0.00626561	0.00401536	0	0.00772312	0.00808608	0.00382233	0.0114503	0.00580111	0.0172779
CRYL1	1.05063	1.01062	0.95531	0.787245	0.85735	0.816321	0.428462	1.09065	1.04138	0.92075	0.870611	1.00643	0.75298	1.10329	1.1498	0.950533	0	1.02358	0.90966	1.01186	1.01991	1.26071	0.80251	1.03771	0.674434	0.863135	0	0.702175	0.871817	0.917417	0.837491	1.20232	1.05034	0.879366	0.956499	1.07617	0.785668	0.834719	0	0.884931	0.810239	0.839255	1.12469	0.524669	0.657124	0.981918	1.02694	0.51878
IFT88	0.742352	0.598586	0.627771	0.461693	0.489524	0.613929	0.371747	0.521796	0.518476	0.427592	0.485736	0.621393	0.413762	0.539051	0.693378	0.616685	0	0.712312	0.561214	0.630569	0.64925	0.665041	0.387966	0.669021	0.492518	0.46757	0	0.32614	0.410723	0.451907	0.441974	0.504975	0.539138	0.545199	0.467854	0.602889	0.427087	0.469252	0	0.399997	0.46345	0.483444	0.459036	0.329717	0.425633	0.4527	0.508196	0.280261
IL17D	0.182751	0.368374	0.331355	0.257093	0.32792	0.251104	0.350999	0.313739	0.470736	0.303701	0.300661	0.332569	0.269473	0.253483	0.469756	0.389531	0	0.336858	0.258068	0.304471	0.395084	0.303185	0.230831	0.448421	0.249115	0.241441	0	0.207623	0.247723	0.298295	0.347151	0.35289	0.411758	0.382476	0.204976	0.472286	0.378839	0.287648	0	0.271801	0.392867	0.266455	0.26689	0.26015	0.306636	0.313226	0.491631	0.365751
EEF1AKMT1	0.254385	0.208581	0.275979	0.242588	0.218419	0.177405	0.200855	0.261446	0.274946	0.277043	0.199991	0.220812	0.166556	0.352801	0.270334	0.35824	0	0.275843	0.264907	0.219423	0.254165	0.287619	0.150413	0.358392	0.137419	0.178947	0	0.132841	0.222059	0.146069	0.158781	0.297668	0.219463	0.255713	0.16358	0.242441	0.257396	0.247494	0	0.231425	0.231486	0.135826	0.269936	0.140763	0.205673	0.368252	0.26377	0.331368
XPO4	0.884151	0.826747	1.01411	0.887481	0.898079	0.932883	0.85469	1.03115	0.957189	0.830665	0.741018	0.884418	0.687429	1.20193	0.939187	1.05632	0	1.01037	0.970484	0.871661	0.970796	1.12149	0.56744	1.02002	0.877583	0.760159	0	0.856006	0.9766	0.747704	0.585607	1.14448	1.01105	0.89826	0.692791	0.889761	0.953378	0.890176	0	0.925287	0.741105	0.870255	1.05869	0.689836	0.837245	1.01855	0.850027	0.591251
LATS2	0.0607895	0.0249038	0.0434939	0.100991	0.0661454	0.0265616	0.0169639	0.00757359	0.00961534	0.00649923	0.00764578	0.00937257	0.00927301	0.0300213	0.0555248	0.0208516	0	0.028615	0.0103073	0.00407439	0.0187284	0.0165665	0.00780685	0.0259439	0.0419521	0.0145134	0	0.0197862	0.107874	0.0379026	0.00915161	0.0182631	0.0136666	0.0274691	0	0.0121226	0.0118694	0.00746269	0	0.0347335	0.0133924	0.0269743	0.0192445	0.00503959	0.0109745	0.0152889	0.00705249	0.0288211
SAP18	0.249898	0.162546	0.358736	0.215455	0.19338	0.274396	0.577621	0.550753	0.303413	0.228258	0.211797	0.230454	0.146235	0.464507	0.207776	0.33018	0	0.229551	0.656071	0.172001	0.329833	0.351344	0.0888747	0.313187	0.33026	0.166835	0	0.270911	0.397815	0.107034	0.253075	0.491525	0.283172	0.325016	0.133327	0.19183	0.506616	0.287493	0	0.322584	0.169454	0.210789	0.264029	0.23412	0.354145	0.511463	0.0995294	0.154152
SKA3	0.0146342	0.0167455	0.0221832	0.0639915	0.0220587	0.0113343	0.0179362	0.0141115	0.0114745	0.0114267	0.00912428	0.007455	0.00236615	0.0275022	0.0161965	0.00647137	0	0.0129764	0.0164202	0.0196714	0.0271285	0.0258205	0	0.0300503	0.0100612	0.0052936	0	0.00585827	0.0133795	0.0140757	0.00279784	0.0199873	0.015706	0.025378	0.0192152	0.00712971	0.0122884	0.0168102	0	0.0111187	0.0152681	0.0215462	0.0190329	0.0135009	0.00637497	0.0111642	0.00778202	0.014631
MRPL57	0.176453	0.151912	0.347495	0.299085	0.169152	0.165826	0.323859	0.402474	0.32562	0.162175	0.119556	0.12407	0.127902	0.466763	0.232016	0.350139	0	0.298238	0.453241	0.138055	0.25566	0.350355	0.05991	0.412753	0.133581	0.120584	0	0.139018	0.307326	0.120917	0.153548	0.364364	0.208287	0.259238	0.0618666	0.169365	0.342146	0.278663	0	0.260657	0.1669	0.138651	0.370172	0.109128	0.192747	0.359485	0.178891	0.224758
ZDHHC20	1.09703	0.997628	1.0573	0.803526	0.962679	0.913996	0.992185	1.02238	0.872728	0.97353	0.877553	1.00287	0.876229	0.964015	0.98243	0.855909	0	0.858818	0.870091	0.989711	0.927609	1.11332	0.894913	0.964441	0.957061	0.86253	0	0.830138	1.02591	0.849488	0.976759	1.06383	0.996901	1.04336	0.993976	0.933544	0.965032	1.01081	0	0.925511	0.868219	0.927528	1.00153	0.93278	0.974338	1.03543	0.992646	0.908441
MICU2	1.42498	1.2441	1.29152	1.04191	0.954694	0.920546	0.88056	1.33602	1.18586	1.18119	1.24924	1.13709	1.0339	1.5543	1.32848	1.40436	0	1.44787	1.23814	1.1677	1.20797	1.49855	0.917767	1.32316	1.17325	1.10383	0	1.00264	1.19685	1.01098	1.07514	1.34768	1.27168	1.1227	0.956761	1.11986	1.11047	1.26422	0	1.11166	1.13445	1.29931	1.49719	0.675076	0.955129	1.30746	1.21141	0.479795
FGF9	0.418631	0.374818	0.437827	0.284729	0.369615	0.450234	0.148375	0.466023	0.420448	0.334058	0.366174	0.28473	0.307587	0.336169	0.408724	0.347904	0	0.448816	0.395369	0.372969	0.430832	0.45897	0.150115	0.441468	0.327646	0.323866	0	0.305541	0.346886	0.245608	0.229262	0.530882	0.345763	0.354125	0.262094	0.410418	0.318362	0.262773	0	0.401469	0.323696	0.245134	0.38565	0.164052	0.318038	0.437553	0.322602	0.0549377
SGCG	0.0482939	0.0263337	0.0513506	0.0521837	0.0559473	0.0321914	0.0175451	0.0244485	0.0209909	0.0212485	0.0302852	0.0277315	0.00423498	0.0609173	0.0479737	0.0591128	0	0.0541713	0.0324628	0.0251625	0.0468432	0.0824241	0.0204684	0.0761983	0.0329559	0.0175127	0	0.0381613	0.0734424	0.0505812	0.026408	0.0962743	0.0288934	0.0256533	0.0112823	0.0225928	0.0383088	0.0100063	0	0.0671758	0.0245449	0.0128319	0.0561073	0.0272824	0.0543603	0.0372347	0.0245467	0.0355181
SACS	1.13424	1.01664	1.06464	0.881184	0.990584	1.0163	0.917648	1.10276	1.03232	1.03286	1.04806	0.971307	0.887679	0.990834	1.04983	1.05557	0	1.04266	1.11248	1.05626	1.09932	1.15448	0.836497	1.11789	0.909445	0.955345	0	0.897521	0.947472	0.91226	1.0494	1.20354	1.05283	1.2669	0.951176	1.15552	1.10763	1.15888	0	1.12433	0.978738	0.907936	1.06393	0.909198	0.99921	1.23887	0.986914	0.805581
TNFRSF19	0.26385	0.233406	0.235809	0.162686	0.196512	0.206699	0.0926689	0.174965	0.255136	0.196051	0.288578	0.170863	0.160514	0.117968	0.20238	0.211381	0	0.219244	0.188108	0.206999	0.157248	0.304095	0.0834816	0.141104	0.176083	0.221499	0	0.159418	0.152773	0.186841	0.258639	0.2032	0.207835	0.191875	0.174196	0.286336	0.230971	0.181943	0	0.284775	0.244422	0.140378	0.17378	0.148619	0.200093	0.226805	0.277537	0.0696258
MIPEP	0.77005	0.725293	0.782386	0.635323	0.697218	0.72658	0.531399	0.793619	0.705031	0.764687	0.712714	0.784734	0.603778	0.787529	0.728621	0.706891	0	0.80461	0.636143	0.766978	0.707067	0.897755	0.525071	0.722231	0.789121	0.659181	0	0.622513	0.639163	0.600868	0.642886	0.833662	0.813313	0.620776	0.792269	0.760537	0.689409	0.671718	0	0.661872	0.587789	0.776212	0.764177	0.53385	0.649342	0.765632	0.751309	0.561534
C1QTNF9B	0	0.00101733	0.00387073	0.00292527	0.00413595	0.00227075	0.00338528	0.00744869	0.00339855	0	0	0.00556616	0.00308627	0	0.00130253	0.00246118	0	0.00516369	0.0107174	0.00322077	0.00919778	0.00231431	0.010284	0.00574399	0.000674188	0.00276319	0	0	0.00271377	0.00464138	0	0.0032907	0.00119933	0.016515	0.00325718	0	0.00200553	0.00198183	0	0.00297842	0	0	0.0064944	0	0.00135161	0.00171073	0.0118894	0.0111726
C1QTNF9	0	0	0	0	0	0	0	0	0	0	0	0	0	0	0	0	0	0	0	0	0	0	0	0	0	0	0	0	0	0	0	0.00208605	0	0.00776401	0	0	0	0.000931521	0	0	0	0	0	0	0	0	0	0
PARP4	0.043269	0.0288173	0.0288612	0.0508605	0.0341684	0.0134732	0.00657061	0.0169016	0.0209376	0.00974366	0.0114837	0.0106163	0.0102446	0.0253948	0.0236397	0.015986	0	0.0262425	0.00950954	0.0139039	0.0163737	0.0228457	0.0137334	0.0244842	0.0274356	0.0206589	0	0.0294164	0.0422439	0.0367507	0.0283462	0.0440273	0.0213028	0.0350243	0.00728376	0.0183042	0.0174384	0.018587	0	0.0178345	0.0137291	0.0132926	0.0281261	0.00926483	0.0244697	0.0298986	0.0158708	0.0426657
ATP12A	0.0136606	0.00795686	0.0284202	0.0260019	0.0168562	0.0128659	0.00615049	0.0183454	0.0171274	0.00771521	0.00768809	0.00879591	0.0104986	0.0334211	0.00772665	0.0304993	0	0.0367575	0.0556087	0.0121457	0.0447463	0.0223688	0	0.0187902	0.00475569	0.00945002	0	0.00572932	0.0197972	0.0145019	0.00852975	0.0280737	0.0183055	0.0898312	0.00363228	0.00919804	0.0103914	0.0199503	0	0.0165621	0.0104819	0.0171373	0.0244939	0	0.00644978	0.0241184	0.0328423	0.0285429
RNF17	0.00967633	0.0100211	0.0231357	0.0136943	0.0215624	0.0120521	0.0286894	0.00916874	0.0145298	0.00632081	0.00805204	0.0893921	0.00377969	0.0170508	0.0151952	0.0251759	0	0.0218174	0.064914	0.011884	0.0161894	0.0221609	0	0.036051	0.00739811	0.0240693	0	0.0104113	0.0353126	0.014091	0.0156805	0.0156289	0.0103361	0	0.00415025	0.00643161	0.0443764	0.0230819	0	0.0105098	0	0.0224628	0.0115415	0.0412337	0.0100235	0.0187067	0	0.0484356
CENPJ	0.307606	0.297193	0.299192	0.150157	0.203513	0.258223	0.403293	0.209748	0.259246	0.220409	0.192287	0.194343	0.194281	0.292995	0.279839	0.184864	0	0.189327	0.195814	0.205214	0.2287	0.427796	0.215514	0.255429	0.27542	0.208893	0	0.298838	0.280756	0.217067	0.359871	0.303304	0.3182	0.332195	0.342107	0.28126	0.39401	0.344988	0	0.345733	0.197258	0.338852	0.231387	0.345738	0.338806	0.312385	0.322387	0.588445
PABPC3	0.0378722	0.0237389	0.0319708	0.0165486	0.0211174	0.0295248	0.0316398	0.0267171	0.00801359	0.022129	0.0199574	0.0158298	0.0201872	0.0111551	0.0237014	0.00569929	0	0.0053927	0.0318086	0.00741725	0.00870626	0.0222137	0.00961786	0.00665142	0.0541022	0.0335201	0	0.0168157	0.0155897	0.00705218	0.018765	0.00977055	0.016912	0	0.0247994	0.018323	0.0264191	0.025461	0	0.0127976	0.00804205	0.0111199	0.01365	0.0130731	0.0317529	0.0155945	0.00598386	0.0238206
AMER2	0.20516	0.206027	0.319985	0.22456	0.225094	0.322341	0.439055	0.337776	0.276425	0.2292	0.191218	0.210273	0.199882	0.269851	0.18752	0.210006	0	0.15147	0.337835	0.159088	0.226565	0.294858	0.14857	0.331888	0.312789	0.18329	0	0.28065	0.261287	0.167887	0.322586	0.44904	0.263556	0.246791	0.196226	0.199756	0.370553	0.273334	0	0.326745	0.107703	0.192676	0.222182	0.210935	0.294986	0.376634	0.17975	0.621565
MTMR6	0.485037	0.373118	0.486033	0.333735	0.31931	0.534368	0.549628	0.488264	0.346339	0.418231	0.398234	0.420898	0.278152	0.485619	0.306965	0.432031	0	0.340854	0.545717	0.303128	0.410467	0.480405	0.241692	0.38873	0.536397	0.424204	0	0.459744	0.451688	0.266127	0.357626	0.473336	0.433675	0.500992	0.277468	0.361194	0.453268	0.377598	0	0.449974	0.212272	0.287645	0.300354	0.359219	0.517714	0.490505	0.265834	0.442974
NUP58	0.829776	0.690009	0.831564	0.835635	0.85114	0.881701	0.823866	0.860716	0.805346	0.725056	0.744746	0.708467	0.480355	1.01499	0.692694	0.840537	0	0.80336	0.868853	0.726283	0.906401	0.987974	0.332283	0.859382	0.716763	0.657938	0	0.721386	0.931546	0.601157	0.534214	0.94632	0.712104	0.81021	0.583364	0.758756	0.794409	0.756494	0	0.753707	0.512858	0.62712	0.978779	0.549954	0.763398	0.875126	0.656025	0.622713
ATP8A2	2.61378	2.66532	2.62892	2.56416	2.60732	2.5057	2.80352	2.75062	2.6731	2.64219	2.64793	2.761	2.71028	2.75673	2.7029	2.75427	0	2.74683	2.50588	2.79184	2.61115	2.65812	2.79712	2.68447	2.57742	2.49998	0	2.5799	2.82577	2.61362	2.73287	2.55157	2.8408	2.75121	2.68395	2.84956	2.78016	2.73601	0	2.48327	2.66505	2.90515	2.60025	2.6368	2.60266	3.1016	2.86804	3.11108
SHISA2	0	0	0.00149851	0.000982668	0	0	0	0	0.00136196	0	0	0	0	0	0	0	0	0.00118797	0	0	0.00126852	0.000292395	0	0	0.000383621	0	0	0	0.00123866	0.00220006	0.00859952	0	0.00043598	0	0	0	0	0.000834348	0	0	0	0	0	0	0	0	0	0.00332168
RNF6	0.147914	0.14419	0.262819	0.134064	0.120381	0.139795	0.377165	0.255466	0.151793	0.16672	0.143127	0.136801	0.0430645	0.226153	0.083977	0.158552	0	0.109113	0.339916	0.0777119	0.195183	0.23908	0.108579	0.169562	0.154308	0.112216	0	0.138344	0.173291	0.0810334	0.112788	0.242067	0.16286	0.224833	0.0641357	0.116647	0.278543	0.17216	0	0.242317	0.0967669	0.103618	0.185499	0.0879947	0.213518	0.222456	0.0285171	0.704877
CDK8	1.06219	1.11466	1.19916	1.0028	1.06829	1.20311	1.06724	1.1329	1.1477	1.15189	1.10257	1.13318	0.933943	1.07787	1.05572	1.08232	0	1.03073	1.0581	0.968075	1.05848	1.22225	0.714301	1.15263	1.17271	1.02425	0	0.954716	1.05635	0.949644	0.989086	1.13704	1.13994	1.11504	1.03115	1.24114	1.19783	1.16512	0	1.2171	1.01524	1.12208	1.08325	0.992741	1.09964	1.36897	1.19363	0.956897
WASF3	0.618267	0.522643	0.589153	0.454169	0.492909	0.549733	0.745991	0.549818	0.538829	0.528899	0.543995	0.436837	0.415125	0.565879	0.466365	0.62267	0	0.577216	0.668531	0.494505	0.591042	0.618885	0.318389	0.594098	0.538122	0.404549	0	0.44276	0.30224	0.376958	0.385554	0.518092	0.510345	0.501677	0.372536	0.627997	0.500132	0.510217	0	0.5286	0.457259	0.376955	0.429649	0.35395	0.451721	0.605671	0.404965	0.464967
GPR12	0.0713186	0.049986	0.116618	0.0563641	0.0519858	0.106023	0.105627	0.102617	0.0577703	0.0568498	0.0504191	0.0399719	0.034584	0.0725021	0.055749	0.0353751	0	0.0656031	0.110406	0.0507254	0.0948088	0.11275	0.0295029	0.0863891	0.073691	0.0914905	0	0.103229	0.0527273	0.0317872	0.0507262	0.0854844	0.0889094	0.0967407	0.0379902	0.0520734	0.109425	0.0628673	0	0.081189	0.0373602	0.0472646	0.0783132	0.0284017	0.103339	0.130832	0.0154058	0.0314206
USP12	0.298831	0.332613	0.373381	0.414242	0.432535	0.446177	0.297529	0.408306	0.41457	0.413278	0.358435	0.326413	0.252837	0.366508	0.31599	0.433256	0	0.393254	0.435546	0.328269	0.383262	0.400442	0.202216	0.504221	0.36533	0.359117	0	0.288708	0.224835	0.261688	0.228198	0.396723	0.297012	0.466958	0.208046	0.382877	0.346475	0.357951	0	0.395847	0.315526	0.21708	0.32552	0.238203	0.351382	0.462416	0.447986	0.288008
RPL21	0.0741117	0.100033	0.127248	0.173303	0.134069	0.0732139	0.122451	0.29783	0.247295	0.0702787	0.0438895	0.0634888	0.0626481	0.230063	0.142892	0.199971	0	0.174453	0.359776	0.209753	0.256798	0.212377	0.0309804	0.209588	0.0436742	0.0704351	0	0.0580354	0.153803	0.0556048	0.0816263	0.239165	0.121301	0.107961	0.0494259	0.137837	0.252944	0.0976434	0	0.130653	0.183508	0.0989872	0.237113	0.0989583	0.114758	0.177712	0.136678	0.0767998
RASL11A	0	0.00179918	0.000515455	0.00206335	0	0.00169483	0	0.0020848	0.00354971	0	0.00399022	0	0.00763381	0.00428679	0.00161095	0.00154707	0	0.00447452	0.00743081	0.00187424	0.00112177	0.00366593	0	0.0112916	0.00095063	0	0	0.00297866	0	0	0	0.00646914	0.000714348	0.0058886	0.00217726	0.0025366	0.00291412	0.00145439	0	0.00265294	0	0.00142598	0	0	0.00100112	0	0	0.0122756
GTF3A	0.310168	0.340326	0.380913	0.307705	0.31257	0.327714	0.583542	0.449158	0.418965	0.301183	0.32602	0.26433	0.281944	0.410611	0.365721	0.359834	0	0.346876	0.432644	0.301234	0.423999	0.518012	0.198384	0.471605	0.355853	0.326153	0	0.224491	0.430989	0.238098	0.319055	0.560056	0.448403	0.353792	0.304853	0.380021	0.626524	0.417429	0	0.449315	0.266318	0.32067	0.367299	0.277627	0.529231	0.455279	0.247286	0.290955
MTIF3	0.439724	0.369142	0.420638	0.374977	0.324811	0.357761	0.30104	0.397007	0.366981	0.360671	0.323077	0.277742	0.247416	0.438082	0.404324	0.38188	0	0.378667	0.458548	0.422872	0.366274	0.418738	0.196046	0.407787	0.307961	0.384909	0	0.356454	0.399173	0.29498	0.29955	0.397864	0.409169	0.558106	0.232598	0.373056	0.396958	0.392246	0	0.30734	0.373232	0.263844	0.401679	0.258838	0.339826	0.330286	0.42084	0.128324
LNX2	0.235612	0.315704	0.249041	0.21787	0.247773	0.230033	0.180323	0.222815	0.32189	0.213622	0.18333	0.227701	0.16816	0.186903	0.285745	0.217647	0	0.260592	0.299959	0.326576	0.263416	0.328705	0.108373	0.330667	0.268667	0.203399	0	0.260636	0.283689	0.167356	0.167079	0.360073	0.273728	0.238116	0.153467	0.324013	0.261558	0.228834	0	0.376769	0.20152	0.204111	0.279708	0.149343	0.485432	0.263208	0.228193	0.0916145
POLR1D	0.41329	0.342637	0.508288	0.38707	0.335769	0.400378	0.417268	0.470452	0.430262	0.36229	0.374726	0.39416	0.25961	0.481882	0.387943	0.429319	0	0.418752	0.525822	0.36021	0.385253	0.575408	0.202498	0.469363	0.339903	0.28522	0	0.335364	0.375575	0.293812	0.332817	0.594347	0.416989	0.543208	0.293139	0.462621	0.483375	0.408621	0	0.459375	0.327918	0.336683	0.447447	0.301789	0.465776	0.491597	0.405808	0.51023
GSX1	0	0	0	0	0	0	0	0	0	0	0	0	0	0	0	0	0	0	0	0	0	0	0	0	0.000701005	0	0	0	0	0	0	0	0	0	0	0	0	0	0	0	0	0	0	0	0	0	0	0
URAD	0.000852364	0.00193508	0.00139818	0.00380403	0	0	0	0.0047624	0.00331893	0	0	0	0.00594484	0.00259076	0.00144266	0.00111666	0	0	0.00147768	0.00291483	0.0015169	0.00406563	0	0	0	0.00159441	0	0	0.0046849	0.00414951	0.00231474	0.00286996	0.000488781	0.00762398	0.00367422	0.00055998	0.00320848	0.00064351	0	0.00468755	0.00525218	0.00209555	0.00637314	0.00400016	0.00295843	0.00322709	0.00598386	0.0032097
FLT3	0.041162	0.0361662	0.0573743	0.0709896	0.0592647	0.0547748	0.120787	0.067182	0.0625083	0.0367775	0.0241291	0.0318954	0.0354884	0.0534602	0.0578876	0.0318473	0	0.0246336	0.0782967	0.0574612	0.0706538	0.054683	0.0443193	0.0474262	0.0308155	0.0264537	0	0.0229243	0.0547073	0.035306	0.0541077	0.0983659	0.0467933	0.119654	0.0272948	0.0434308	0.0664511	0.0706372	0	0.0333021	0.0393006	0.030202	0.119199	0.0571884	0.0542992	0.0378547	0.104444	0.371502
PAN3	1.54115	1.44319	1.48958	1.42206	1.41773	1.43465	1.3291	1.46538	1.37193	1.37907	1.35252	1.42487	1.28842	1.57373	1.3794	1.47691	0	1.50933	1.4475	1.36175	1.44494	1.59086	0.937135	1.42866	1.38593	1.24256	0	1.39091	1.39158	1.31133	1.24683	1.50591	1.38582	1.38212	1.24496	1.41124	1.42144	1.39519	0	1.39431	1.23883	1.33178	1.54776	1.09418	1.34293	1.55736	1.31306	0.912617
FLT1	0.0100003	0.0177054	0.0367506	0.0373955	0.0177263	0.0206206	0.0154659	0.0144205	0.0268684	0.014634	0.014171	0.0127912	0.0286433	0.0379006	0.018938	0.031953	0	0.025151	0.019818	0.0171178	0.015575	0.0250001	0.012259	0.0296679	0.0183273	0.00887225	0	0.0186412	0.0327297	0.0233558	0.0123344	0.0275961	0.0195997	0.00999975	0.0189762	0.0183065	0.0246294	0.0201033	0	0.0159144	0.0239844	0.0151615	0.0245418	0.0165064	0.0128206	0.0242891	0.0256014	0.0720997
POMP	0.231609	0.248847	0.362174	0.333376	0.343096	0.334688	0.376778	0.397587	0.306732	0.211806	0.217866	0.193142	0.148168	0.454652	0.241702	0.349934	0	0.302361	0.457125	0.213664	0.32994	0.367636	0.09538	0.364059	0.354985	0.227121	0	0.255852	0.590076	0.192671	0.181291	0.406747	0.294445	0.295765	0.171937	0.226123	0.4597	0.271662	0	0.298132	0.179087	0.233475	0.325205	0.213382	0.287338	0.497985	0.206965	0.128272
SLC46A3	0.157654	0.122302	0.230625	0.146296	0.133454	0.11972	0.225398	0.227328	0.186942	0.199538	0.110405	0.13071	0.0772654	0.300859	0.124871	0.219268	0	0.184841	0.197948	0.148069	0.126085	0.262435	0.0936958	0.222389	0.100882	0.120727	0	0.20392	0.205568	0.159164	0.116405	0.170784	0.144355	0.191969	0.120008	0.107457	0.17689	0.236667	0	0.100926	0.081094	0.160922	0.209669	0.128618	0.153276	0.111904	0.137306	0.0609264
MTUS2	2.59775	2.58449	2.47144	2.36389	2.43115	2.49453	2.78534	2.62597	2.59732	2.61122	2.30183	2.6274	2.64798	2.34423	2.60632	2.38928	0	2.32686	2.30899	2.3253	2.54067	2.28721	2.51198	2.36374	2.47121	2.39459	0	2.51243	2.56626	2.61519	2.57619	2.06628	2.66286	2.79165	2.55033	2.73443	2.68437	2.75835	0	2.42018	2.48082	2.77243	2.19461	2.7713	2.68279	2.24961	2.5831	2.89145
SLC7A1	0.355061	0.383868	0.53259	0.394385	0.358354	0.314463	1.09244	0.472854	0.495717	0.458008	0.314177	0.372588	0.26407	0.518815	0.420938	0.443564	0	0.420858	0.545787	0.374578	0.493186	0.713034	0.355718	0.562058	0.374371	0.311656	0	0.378204	0.350577	0.29839	0.429176	0.578826	0.659371	0.436279	0.214893	0.421296	0.491477	0.498688	0	0.581391	0.382663	0.344663	0.41567	0.262456	0.375488	0.724462	0.35738	1.15256
UBL3	0.614246	0.585866	0.729418	0.478039	0.581749	0.730362	1.03998	0.75213	0.516286	0.649406	0.50954	0.53762	0.443574	0.459691	0.512744	0.434033	0	0.390249	0.750289	0.401978	0.561708	0.618615	0.439014	0.542318	0.781889	0.640418	0	0.769584	0.610263	0.452818	0.565001	0.533015	0.628461	0.663775	0.582969	0.624865	0.700513	0.743926	0	0.664958	0.436388	0.501308	0.415769	0.791373	0.841641	0.615766	0.531576	0.721913
KATNAL1	0.781473	0.881179	0.911815	0.911712	1.0492	1.0373	0.836642	0.940445	0.996587	0.901004	0.866404	0.888654	0.628735	0.852098	0.897835	0.9633	0	0.8211	0.870132	0.830944	0.952223	0.884286	0.712016	0.966482	1.00397	0.808373	0	0.975309	0.804373	0.764384	0.710973	0.990674	0.858296	1.01808	0.708586	1.01813	0.925058	0.88131	0	0.862467	0.784007	0.833212	0.740581	0.70888	1.03653	1.09714	0.935457	0.806431
UBE2L5	0.0250638	0.00732655	0.0268101	0.034198	0.0256478	0.027096	0.0213738	0.0372537	0.024786	0.0394071	0.0159312	0.0321873	0.0176094	0.04426	0.0411995	0.034668	0	0.036267	0.0220435	0.0133193	0.0188526	0.0268106	0.00712898	0.0374228	0.0235906	0.0202506	0	0.0108934	0.0292572	0.0159968	0.0139479	0.03486	0.0204605	0.0150668	0.0174619	0.0178055	0.0236258	0.0210394	0	0.00918768	0.046836	0.00922259	0.0237555	0.00221072	0.00728096	0.0489151	0.0139101	0.0563838
HMGB1	1.29596	1.36895	1.52367	1.52112	1.39924	1.34167	2.18996	1.50629	1.54648	1.65354	1.41908	1.30196	1.30421	1.56994	1.51347	1.47525	0	1.36614	1.51455	1.4235	1.36802	1.46964	1.66607	1.56596	1.48357	1.34278	0	1.23773	1.18913	1.38565	1.4189	1.24171	1.64329	1.5878	1.26357	1.60775	1.71487	1.7812	0	1.3071	1.51129	1.14614	1.28402	1.91944	1.66494	1.44498	1.55209	2.59161
USPL1	0.276335	0.323316	0.315566	0.315263	0.312229	0.300359	0.474142	0.311272	0.343672	0.237326	0.258305	0.224714	0.22272	0.341286	0.311027	0.355947	0	0.30825	0.271825	0.289004	0.369517	0.371803	0.0998525	0.442661	0.306339	0.207067	0	0.201286	0.193064	0.184613	0.221579	0.35577	0.283576	0.224507	0.146376	0.364202	0.307226	0.323327	0	0.285705	0.24408	0.169542	0.261	0.222051	0.30225	0.371217	0.385803	1.32343
ALOX5AP	0.00295822	0.00522616	0.00931676	0.0126182	0.0120933	0.00770433	0	0.00631761	0.0101016	0	0.00423573	0.00219901	0.0111528	0.0154945	0.00541851	0.0136609	0	0.0056043	0.00681929	0.00675897	0.00399991	0.0109893	0	0.00627034	0.00392542	0.0048587	0	0	0.0177484	0.00453432	0.0118301	0.0125963	0.00393238	0	0.00344087	0.00338446	0.00796649	0.00977823	0	0.00632141	0.00800263	0	0.00949593	0	0.00250311	0.0134711	0	0.00513828
MEDAG	0.00944708	0.00307108	0.0177206	0.0217173	0.0123905	0.0118815	0.00663253	0.0100098	0.0126249	0.00270149	0.00824317	0.0108052	0.0124371	0.0148397	0.00598376	0.0227572	0	0.00850351	0.0198657	0.00986762	0.0135423	0.00970389	0	0.0183257	0.015685	0.0137216	0	0.00697107	0.0114834	0.00108337	0.00375753	0.00439134	0.0110576	0.00771359	0.00274551	0.0082817	0.00474864	0.0044284	0	0.00791659	0.00657305	0.00386643	0.00684994	0.00428803	0.0019549	0	0	0.0170416
TEX26	0.058317	0.0642208	0.0629812	0.0942472	0.0578065	0.0285719	0.0532661	0.0792509	0.0709044	0.0755135	0.0654839	0.0525528	0.0180876	0.0380366	0.0324965	0.1023	0	0.03093	0.0852192	0.106178	0.0538381	0.0816834	0	0.0685795	0.0548143	0.027103	0	0.0469445	0.0414018	0.0389162	0.0724166	0.0464219	0.0770193	0.0715775	0.0147755	0.0889325	0.0656465	0.0641909	0	0.0736747	0.044718	0.0249616	0.0224733	0.0257194	0.054817	0.0618453	0.0510126	0.0792511
HSPH1	1.02913	1.00649	1.24194	1.06491	1.0578	1.2477	2.39146	1.34447	1.03322	1.22148	0.948947	0.892474	0.810585	0.847738	0.866317	0.84151	0	0.726892	1.46966	0.761617	1.10859	1.11901	0.658515	1.1424	1.709	1.05541	0	1.23307	1.34383	0.907935	0.921849	1.18111	1.09804	1.42629	0.816395	1.05227	1.69177	1.44535	0	1.24805	0.829507	1.1718	0.991953	1.49786	1.81291	1.07102	0.805809	2.98066
B3GLCT	1.1082	1.12765	1.44504	1.1222	1.09479	1.15592	0.951055	1.42656	1.11648	1.17882	1.0352	1.14764	1.06626	1.32966	1.21501	1.09706	0	1.10284	1.27865	1.18188	1.05592	1.44192	0.828389	1.15368	1.10202	1.12256	0	1.11837	1.54469	1.15763	1.29806	1.33786	1.42209	1.39932	1.28306	1.25477	1.33205	1.47901	0	1.38044	1.08889	1.56388	1.35219	1.00553	1.53287	1.19618	1.16146	1.50568
RXFP2	0.047932	0.0534477	0.145474	0.0777266	0.0500438	0.0105072	0.118413	0.0694071	0.0247691	0.0439358	0.0154737	0.0710441	0.162279	0.0462116	0.0661174	0.0622374	0	0.0339813	0.0916473	0.0813996	0.0470696	0.0642645	0.0129971	0.0340635	0.095194	0.0231795	0	0.0387722	0.112121	0.194985	0.0870902	0.0925025	0.125409	0.0245199	0.0653355	0.0368026	0.0933287	0.0880459	0	0.125356	0.0182181	0.0823362	0.130676	0.00651863	0.405418	0.0165443	0.0492021	0.0228845
FRY	2.28746	2.25256	2.27474	2.25372	2.2859	2.27256	2.32034	2.30753	2.2938	2.42045	2.24015	2.30538	2.24609	2.23434	2.15173	2.44036	0	2.14788	2.19928	2.18174	2.27103	2.23595	2.1255	2.22314	2.36497	2.16443	0	2.23644	2.29703	2.18161	2.27656	2.19566	2.29028	2.46241	2.23573	2.38906	2.48428	2.3587	0	2.34504	2.20314	2.32566	2.24403	2.27837	2.45991	2.16911	2.28524	2.06201
ZAR1L	0.00562089	0.00115977	0.00710702	0.00467957	0.00355755	0	0	0	0.00564904	0.0178475	0.00203686	0.00695922	0	0.0062917	0.000624159	0.00857656	0	0.00457533	0.00154651	0.00287542	0.00248942	0.00601939	0	0.00376863	0.000647923	0.00171237	0	0	0.0059774	0.00502531	0.00329554	0.00459568	0.00338684	0	0	0.00128098	0.00255625	0.0011566	0	0.00247009	0.00197239	0.00258075	0.00931887	0	0	0.00563131	0	0.00739639
BRCA2	0.0264634	0.0224501	0.0272146	0.0273752	0.0297947	0.00248853	0.00748446	0.0152579	0.0138671	0.0055854	0.0173397	0.00707827	0.00418828	0.0312413	0.0157583	0.0169615	0	0.0280826	0.00726319	0.00807389	0.0173811	0.0216875	0.0160209	0.0204492	0.0167677	0.0121305	0	0.010362	0.0346993	0.00618722	0.0113619	0.0276253	0.0166118	0	0.0177206	0.0150929	0.0290566	0.0110039	0	0.0168791	0.0154496	0.0196531	0.0404244	0.00254273	0.00812413	0.0138491	0.00858933	0.0410966
N4BP2L1	0.935186	0.961178	0.935105	0.734044	0.713359	0.764511	0.738019	1.03173	0.978436	0.946879	0.8176	0.934343	0.995738	0.9831	1.00993	0.784531	0	0.9598	0.907348	0.922752	0.982192	1.28807	0.671052	0.937204	0.741939	0.667757	0	0.885513	0.646635	0.798202	0.956708	1.16349	0.922609	0.882166	0.885146	0.995699	0.977776	1.08571	0	0.893787	0.822006	0.901179	0.962641	0.758738	0.87715	1.17178	0.778118	1.09953
N4BP2L2	2.44743	2.29058	2.39034	2.39642	2.28239	2.16057	2.29526	2.37999	2.25948	2.14602	2.25799	2.15563	2.22706	2.66233	2.35501	2.4606	0	2.49886	2.37919	2.2319	2.43658	2.58745	1.88925	2.35451	2.15816	2.12032	0	2.25221	2.37395	2.16767	2.14541	2.58592	2.23121	2.24755	2.11484	2.30295	2.31259	2.3188	0	2.33157	2.1515	2.30655	2.68892	2.09798	2.15186	2.33194	2.05442	2.55655
PDS5B	1.96581	1.765	1.99358	1.82171	1.77172	1.88949	1.95585	2.02181	1.60024	1.84896	1.87588	1.90461	1.49131	1.92341	1.59344	1.66381	0	1.72234	1.94892	1.61435	1.76743	1.96481	1.47148	1.64629	1.88867	1.71975	0	1.99716	2.26553	1.7393	1.74419	1.97004	1.95099	1.75961	1.97775	1.72404	2.1255	2.05241	0	1.93522	1.45722	2.11314	1.9348	1.64587	2.03045	2.08829	1.52082	1.78556
KL	0.0362241	0.0182704	0.0352081	0.0320859	0.0178587	0.0359782	0.0290486	0.0221077	0.0316968	0.0470496	0.0392692	0.0259916	0.00586582	0.02808	0.0407431	0.0522025	0	0.0331659	0.0358824	0.0281041	0.0152595	0.0286905	0.00893288	0.0453941	0.0288187	0.0231172	0	0.0170986	0.0129994	0.0104785	0.0266031	0.018045	0.0295057	0.0381146	0.0106877	0.0453588	0.0377733	0.0142064	0	0.0394817	0.0310046	0.0106156	0.0138506	0.00664111	0.013034	0.0219517	0.0804339	0.00927856
STARD13	1.6287	1.73814	1.6842	1.45492	1.47897	1.53967	1.53637	1.67917	1.57991	1.59988	1.41428	1.70686	1.43586	1.53435	1.75248	1.36017	0	1.49583	1.58634	1.60309	1.58838	1.71877	1.51183	1.51875	1.63373	1.56295	0	1.51221	1.43627	1.3056	1.38653	1.40403	1.69159	1.50068	1.65827	1.71714	1.49429	1.68801	0	1.73209	1.33003	1.74582	1.41402	1.55247	1.54157	1.62898	1.34867	1.56471
RFC3	0.532591	0.449708	0.453572	0.335092	0.361047	0.336406	0.120753	0.37164	0.345435	0.190406	0.44002	0.429667	0.278407	0.586275	0.442219	0.400017	0	0.553407	0.35651	0.491454	0.501572	0.905542	0.148481	0.465876	0.24425	0.318818	0	0.298927	0.224078	0.256889	0.218885	0.784398	0.269075	0.148881	0.454633	0.362777	0.245468	0.175796	0	0.524226	0.342735	0.443388	0.436969	0.0516524	0.230157	0.387305	0.346004	0.16282
NBEA	3.28246	3.18648	3.12679	2.96024	3.04444	3.20537	2.9548	3.06449	2.90586	3.19859	3.21527	3.35508	3.16945	3.069	2.97145	3.03769	0	3.16617	3.07803	3.03583	3.18202	3.18025	3.12831	2.9583	3.30677	3.27164	0	3.20222	3.35568	2.95127	3.15247	3.15141	3.03454	3.11042	3.42286	3.19965	3.2022	3.11223	0	3.13916	2.94752	3.39913	3.08745	3.17806	3.13056	3.25617	2.9753	3.08508
MAB21L1	0	0	0.00194817	0	0	0	0	0.0039464	0.000676349	0	0	0	0	0	0.000624159	0.00336829	0	0.00172031	0.0009172	0	0	0.00227747	0	0	0	0	0	0	0.00109448	0	0	0	0.00139837	0	0	0	0	0.000638526	0	0	0	0	0	0	0	0	0	0
DCLK1	3.47099	3.41346	3.38701	3.43035	3.37072	3.28741	2.97884	3.33889	3.45352	3.36056	3.49585	3.32456	3.31061	3.50692	3.60046	3.49336	0	3.64426	3.38077	3.7199	3.43265	3.46972	3.09844	3.37496	3.40633	3.45948	0	3.25048	3.52658	3.26648	3.25798	3.66619	3.43368	3.30246	3.41428	3.37503	3.27753	3.15264	0	3.44102	3.33016	3.35521	3.47467	3.07226	3.4975	3.35167	3.34541	3.07286
SOHLH2	0.00558368	0.00610818	0.000945223	0.000693413	0	0.00697348	0	0.00464415	0.00289385	0.00320897	0	0.00203786	0	0.00727156	0.00549612	0.00775085	0	0.00563249	0	0.00435499	0.00258256	0.00488735	0	0	0.00371449	0.00449621	0	0.00534672	0.0065392	0.0052571	0	0	0.00586594	0	0	0.00196044	0.00726016	0.00278594	0	0.000898524	0	0.00505173	0.00130402	0	0.00662185	0	0	0.00657252
CCDC169-SOHLH2	0.00510282	0.00687549	0.00380491	0.0057752	0.00893487	0.00442892	0.00300472	0.00282077	0.00569417	0.00600128	0.00198062	0.00840327	0	0.00311487	0.00669493	0.00201775	0	0.00462611	0.00388506	0.00574469	0.00538693	0.00497626	0.0129971	0.00946265	0.00637155	0.0102665	0	0	0.00455025	0.00524634	0	0	0.00523548	0.0365455	0.00864032	0.00256278	0.00472403	0.00499497	0	0.0058434	0	0.00594927	0.0026547	0	0.00496931	0.00620138	0.00682769	0.00227712
SPART	0.706166	0.675265	0.777218	0.662323	0.779149	0.782674	1.15791	0.883294	0.734629	0.774662	0.63306	0.612699	0.558568	0.624644	0.602314	0.593164	0	0.552743	0.789059	0.593692	0.636411	0.797504	0.391389	0.684672	0.743584	0.568414	0	0.742266	0.610595	0.667444	0.606762	0.795727	0.709776	0.941523	0.450093	0.741888	0.815384	0.856818	0	0.745568	0.580454	0.515911	0.625255	0.937379	0.776852	0.751879	0.754037	1.34845
CCNA1	0.0316017	0.0316062	0.0534595	0.034833	0.0436491	0.0456562	0.0523626	0.0634863	0.0546403	0.0308701	0.0255858	0.0129626	0.0182072	0.0251672	0.0310647	0.0400387	0	0.0281964	0.0698687	0.0277333	0.0497699	0.0286197	0.00923247	0.0412356	0.0636044	0.0335918	0	0.0161178	0.0519288	0.0228282	0.0562271	0.0636939	0.0319244	0.030424	0.0147879	0.0259615	0.0548104	0.0306407	0	0.0562713	0.007884	0.018688	0.0356561	0.0371896	0.0522994	0.0419968	0.00770287	0.0281007
SERTM1	0.0797049	0.0711865	0.081919	0.0959112	0.0946188	0.0520219	0.0637391	0.0776804	0.0784379	0.110775	0.117599	0.108222	0.03584	0.0637523	0.0529259	0.093727	0	0.0486369	0.0974956	0.0694634	0.0529131	0.0940633	0.0415521	0.107419	0.140685	0.0704046	0	0.0955155	0.158735	0.0661322	0.0571166	0.123462	0.0448639	0.0680531	0.0380326	0.0645487	0.0600014	0.0434463	0	0.159763	0.0672713	0.0548052	0.105576	0.0650095	0.0902416	0.0221575	0.0532442	0.0855302
RFXAP	0.330636	0.340027	0.447975	0.318412	0.286033	0.324005	0.538014	0.353014	0.3905	0.377416	0.296457	0.298165	0.261501	0.441441	0.317067	0.390751	0	0.325853	0.38774	0.254344	0.331795	0.524527	0.211917	0.482483	0.391252	0.284168	0	0.273312	0.31259	0.31401	0.32076	0.499135	0.381709	0.337053	0.32507	0.327097	0.460447	0.439356	0	0.407388	0.287582	0.335852	0.373668	0.304611	0.436751	0.418614	0.359891	0.726216
SMAD9	0.0563833	0.0352962	0.096171	0.0991607	0.0619614	0.0677768	0.0315452	0.164204	0.0432524	0.0424615	0.0283417	0.0311308	0.0164348	0.0647653	0.0435353	0.0500708	0	0.0543493	0.0545282	0.0433742	0.0396841	0.10883	0.00603225	0.0852545	0.0611943	0.0236885	0	0.108873	0.0857823	0.0797526	0.0764169	0.107084	0.0652873	0.0390015	0.0374088	0.0224777	0.0499902	0.0664379	0	0.0951001	0.0439074	0.0485904	0.151822	0.0237339	0.0857797	0.0945599	0.0466453	0.140832
ALG5	0.32231	0.286487	0.361335	0.296038	0.325396	0.312944	0.202228	0.381567	0.319517	0.297021	0.266324	0.29951	0.211626	0.354943	0.324535	0.383005	0	0.341306	0.4003	0.293085	0.331488	0.425895	0.209595	0.402343	0.315128	0.264994	0	0.282691	0.302935	0.274275	0.211733	0.365073	0.309234	0.174553	0.267502	0.318805	0.291814	0.325082	0	0.327403	0.282332	0.253258	0.418347	0.236513	0.269259	0.36209	0.354009	0.119596
EXOSC8	0.109917	0.0943274	0.14686	0.129651	0.115483	0.0882645	0.124461	0.173794	0.132041	0.080931	0.081363	0.116944	0.0738208	0.216013	0.0964491	0.185707	0	0.14113	0.157813	0.0777274	0.0929411	0.224747	0.0201885	0.155044	0.094717	0.087941	0	0.0993411	0.209966	0.103007	0.143346	0.196951	0.127656	0.0629639	0.0726902	0.0945933	0.143534	0.139934	0	0.103414	0.0710863	0.0701153	0.176912	0.0645999	0.106798	0.216991	0.117752	0.124671
SUPT20H	0.509225	0.481613	0.635172	0.505901	0.504262	0.606225	0.752803	0.609407	0.491145	0.569706	0.448741	0.424953	0.447084	0.577977	0.405358	0.489979	0	0.491511	0.557842	0.430456	0.537298	0.637762	0.262709	0.506372	0.563504	0.433644	0	0.556361	0.651677	0.482685	0.422787	0.660199	0.538255	0.589441	0.429616	0.43838	0.660974	0.635269	0	0.601788	0.386879	0.458041	0.495541	0.426669	0.641361	0.519819	0.336671	0.344154
CSNK1A1L	0.00177166	0.00254729	0.0073958	0	0.00273697	0	0.00409016	0.00297654	0.00274879	0.0022554	0.00387375	0.00223846	0.00228643	0.0102513	0.00678446	0	0	0.00446369	0	0.00276847	0.00381534	0.00489177	0	0.00813737	0.0143516	0.000578026	0	0.00327045	0.00464977	0.00152702	0.00323317	0.0108249	0.00227606	0	0	0.000809997	0.00520515	0.0054324	0	0.00303736	0.00205501	0.00872065	0.00446021	0	0	0.00697274	0	0.00689864
POSTN	0.0468727	0.0187018	0.0164284	0.0331377	0.0311545	0.0439464	0.0100866	0.0536162	0.0665573	0.0132201	0.0410223	0.0123496	0.0232806	0.0369997	0.0193593	0.0197122	0	0.044358	0.0259604	0.012194	0.00922195	0.0293165	0	0.0179775	0.0744453	0.043695	0	0.0228424	0.0406433	0.0426484	0.0232259	0.016088	0.0103198	0.0405455	0.00604661	0.0128343	0.00859069	0.0624779	0	0.0556074	0.0167124	0	0.0432995	0.00269181	0.0511522	0.00709874	0	0.0274223
TRPC4	0.205464	0.244709	0.379225	0.395968	0.456304	0.390373	0.2284	0.271681	0.429204	0.226227	0.371263	0.238493	0.328902	0.231472	0.254538	0.291439	0	0.178386	0.271573	0.300176	0.224246	0.260338	0.23046	0.419841	0.450237	0.326828	0	0.290248	0.237563	0.451309	0.427521	0.350854	0.229843	0.278946	0.266522	0.228769	0.541116	0.476235	0	0.364943	0.298865	0.236163	0.344944	0.314039	0.487308	0.184573	0.4315	0.388558
UFM1	0.360128	0.253211	0.351287	0.343876	0.341879	0.437047	0.477946	0.414864	0.270383	0.300463	0.305249	0.28084	0.269286	0.334648	0.205416	0.249409	0	0.212306	0.436406	0.194731	0.300164	0.395318	0.151381	0.246471	0.449466	0.338871	0	0.453769	0.38366	0.24189	0.294943	0.382899	0.308463	0.322895	0.263449	0.247845	0.398397	0.373692	0	0.323165	0.156492	0.329675	0.285555	0.221064	0.420203	0.33762	0.184064	0.350189
FREM2	0.0120355	0.0210695	0.0134956	0.0215956	0.0199703	0.00815459	0.0108343	0.00687995	0.00922504	0.00267738	0.00425844	0.00217056	0.00338286	0.0104921	0.00566941	0.0141081	0	0.0120624	0.00266622	0.00354483	0.00974022	0.0130964	0.0380092	0.00738206	0.0154245	0.00671207	0	0.00480856	0.0301861	0.0169512	0.0113642	0.00579593	0.00787217	0.00874991	0	0.0135737	0.00728863	0.0059624	0	0.00177681	0.00682036	0.00630572	0.00423972	0	0.0062329	0.0118302	0.0158509	0.0199329
STOML3	0.0095351	0	0.00512557	0.00685471	0.00921362	0	0	0.00253011	0.0019444	0.00268784	0	0.00403834	0	0	0.00116355	0.00171128	0	0.00315242	0.0025736	0.000986785	0.00319857	0.00302662	0	0.0029822	0.00155094	0.00346132	0	0.00248519	0.00693271	0.00363884	0.00378591	0.00789353	0.00335102	0	0.00890027	0.00324617	0.00435922	0.00189256	0	0	0	0.00709798	0.00924049	0	0.00231991	0.00573255	0	0.00758214
PROSER1	0.173505	0.121735	0.253601	0.206366	0.20829	0.257128	0.25864	0.28427	0.200776	0.226347	0.200722	0.202073	0.119019	0.231255	0.18045	0.224757	0	0.180666	0.243024	0.173585	0.257733	0.284253	0.15199	0.231334	0.216814	0.178637	0	0.205164	0.17379	0.199759	0.183841	0.265397	0.219975	0.211483	0.156723	0.196978	0.254392	0.239351	0	0.23331	0.157476	0.119941	0.210892	0.171303	0.203292	0.242548	0.129342	0.110371
NHLRC3	0.579272	0.447646	0.616367	0.502188	0.426063	0.453795	0.340218	0.628472	0.523561	0.398255	0.440219	0.405584	0.298808	1.01254	0.531401	0.703963	0	0.719509	0.675514	0.395673	0.520926	0.816884	0.201093	0.608873	0.393896	0.351216	0	0.401675	0.481257	0.430541	0.403348	0.885207	0.501099	0.493576	0.329139	0.39374	0.552035	0.521026	0	0.548903	0.332797	0.474055	0.77192	0.316714	0.489034	0.608356	0.338533	0.101127
LHFPL6	1.11392	1.16634	1.27004	0.991383	0.711795	0.770378	0.940121	1.19272	0.806856	1.03133	1.00552	0.872453	0.803352	1.05827	0.991153	0.906559	0	0.721766	1.14333	1.07886	0.801074	0.907216	0.465408	0.843228	1.00981	1.07222	0	1.13522	0.738961	1.05644	1.07189	0.763357	1.19965	0.773262	0.876404	1.12112	1.0059	1.20766	0	1.07219	0.933104	1.01469	1.02098	1.26141	0.769761	0.989305	0.696372	0.660783
COG6	1.59097	1.3437	1.54892	1.31011	1.43503	1.49042	1.38211	1.56317	1.40183	1.58222	1.6608	1.45766	1.26346	1.41339	1.487	1.47562	0	1.46303	1.3992	1.33636	1.52887	1.62731	1.00168	1.50307	1.50629	1.57907	0	1.367	1.52408	1.33899	1.27369	1.55075	1.37765	1.42195	1.4999	1.50008	1.46731	1.42526	0	1.45341	1.3212	1.35924	1.50805	1.31299	1.35	1.43942	1.24314	1.55694
FOXO1	0.0307685	0.0287017	0.0464422	0.065002	0.0588832	0.0569065	0.0454313	0.0338605	0.0496522	0.0222134	0.0246889	0.0360351	0.0262474	0.0667124	0.0188104	0.0252838	0	0.0497964	0.0334781	0.0358552	0.051438	0.0554829	0.0249472	0.0567848	0.0376981	0.0427704	0	0.0269936	0.0781588	0.0288629	0.0601193	0.0598007	0.0421234	0.0643672	0.0434212	0.0395755	0.0340279	0.0255409	0	0.0379455	0.0205181	0.0301747	0.0196599	0.0406426	0.0613975	0.0373858	0.0303016	0.225487
MRPS31	0.406646	0.355896	0.495158	0.463708	0.43256	0.446536	0.704807	0.53236	0.447982	0.495172	0.34316	0.34739	0.31586	0.429553	0.416776	0.381564	0	0.365325	0.474794	0.363224	0.368843	0.62307	0.21738	0.481185	0.358145	0.329808	0	0.428337	0.526594	0.374721	0.407789	0.564415	0.50604	0.592923	0.429558	0.477182	0.612322	0.564197	0	0.453501	0.37277	0.394577	0.451739	0.409119	0.524681	0.520269	0.430577	0.572356
SLC25A15	0.0133546	0.00950607	0.0263797	0.0414496	0.0361022	0.0170824	0.016155	0.030974	0.0371098	0.0185681	0.0194595	0.0185619	0.0146148	0.0476426	0.0203408	0.0537698	0	0.0488697	0.0250546	0.0284842	0.0333537	0.03863	0.0104947	0.0647064	0.00840645	0.016472	0	0.00993064	0.026995	0.0143646	0.00500739	0.0660464	0.029586	0.0201229	0.00523136	0.0305039	0.0172522	0.0193275	0	0.0298973	0.0214197	0.0157603	0.0336901	0.00335658	0.00614935	0.0437809	0.0313628	0.0131298
ELF1	0.171452	0.173949	0.192317	0.135624	0.113538	0.127896	0.112965	0.179046	0.150666	0.130721	0.0979949	0.078122	0.100298	0.188989	0.150521	0.122764	0	0.169625	0.11984	0.11481	0.131864	0.211211	0.0998276	0.16752	0.12188	0.0967204	0	0.159553	0.14609	0.127947	0.137124	0.228541	0.157015	0.179077	0.168565	0.157081	0.170434	0.145927	0	0.215967	0.11546	0.130886	0.181678	0.0543579	0.12426	0.17574	0.13177	0.136018
WBP4	0.339651	0.275722	0.387295	0.287898	0.248563	0.30801	0.421756	0.427365	0.321113	0.244381	0.252124	0.264085	0.240479	0.477785	0.28307	0.308871	0	0.29744	0.377673	0.264014	0.295903	0.462145	0.192931	0.376972	0.275814	0.246246	0	0.24605	0.413724	0.267562	0.210199	0.449148	0.31689	0.425819	0.249084	0.306432	0.399625	0.360682	0	0.357233	0.244197	0.287934	0.432942	0.193611	0.360475	0.435768	0.247307	0.230087
KBTBD6	0.155552	0.12102	0.215888	0.0819109	0.0850203	0.140701	0.229359	0.22205	0.143511	0.180595	0.114909	0.149437	0.0979721	0.170294	0.0790435	0.106383	0	0.0994664	0.228228	0.0970181	0.149207	0.193496	0.0852731	0.116042	0.204818	0.131885	0	0.123528	0.133665	0.054166	0.130603	0.226576	0.184558	0.149908	0.0953871	0.0897804	0.215997	0.127931	0	0.160436	0.0573007	0.102982	0.140419	0.131364	0.232881	0.209453	0.0254681	0.0907836
KBTBD7	0.0983776	0.0981021	0.144397	0.0890816	0.0927906	0.138371	0.0979567	0.148831	0.0819604	0.110508	0.0748198	0.0922671	0.0220221	0.112456	0.0580883	0.0810427	0	0.07682	0.191593	0.0758574	0.117587	0.131484	0.0401969	0.0984308	0.0920076	0.085858	0	0.108594	0.147907	0.0602579	0.056285	0.169176	0.124251	0.101783	0.0344932	0.101059	0.148788	0.0878292	0	0.111775	0.0451714	0.0960929	0.0930435	0.092027	0.126764	0.13227	0.0353385	0.124115
MTRF1	0.150674	0.164897	0.201472	0.15866	0.164332	0.125277	0.434932	0.210713	0.169108	0.188076	0.144449	0.125867	0.0937543	0.182946	0.15178	0.176315	0	0.14731	0.179708	0.149967	0.143754	0.187941	0.140933	0.189486	0.159204	0.122317	0	0.153651	0.173454	0.131064	0.124519	0.203131	0.18913	0.228836	0.151165	0.133853	0.277229	0.21862	0	0.161456	0.0964141	0.207607	0.171111	0.132954	0.201677	0.175761	0.108239	0.284317
NAA16	0.822287	0.650481	0.737183	0.542231	0.584678	0.670713	1.53965	0.700513	0.677942	0.811978	0.77625	0.75307	0.635143	0.768192	0.686084	0.597605	0	0.616198	0.672803	0.547717	0.62859	0.856895	0.436303	0.705698	0.756295	0.623625	0	0.756167	0.69421	0.609122	0.637335	0.817976	0.720283	0.971298	0.671342	0.759042	1.08859	0.990389	0	0.795665	0.635988	0.667355	0.66426	0.940628	0.99318	0.715741	0.61123	1.36113
RGCC	0.069567	0.0355507	0.0477364	0.0459395	0.0468223	0.0416674	0.0316538	0.0749705	0.057182	0.0421509	0.0540956	0.0416366	0.0310556	0.107181	0.0639979	0.0608029	0	0.0582603	0.108308	0.0381321	0.0347931	0.0978892	0.0688168	0.0705283	0.0561744	0.0558971	0	0.0525356	0.061419	0.0434747	0.0517554	0.151447	0.061268	0.0319293	0.0294585	0.0389241	0.0422224	0.0271093	0	0.0997876	0.0247893	0.0354834	0.0750628	0.0323698	0.0484365	0.132674	0.028553	0.0513149
VWA8	1.72322	1.60016	1.69052	1.59253	1.51841	1.62719	1.49307	1.66679	1.4973	1.6359	1.51264	1.49726	1.36666	1.65515	1.49229	1.59508	0	1.68646	1.55167	1.55298	1.54451	1.73302	1.16703	1.49255	1.61513	1.47176	0	1.63931	1.94081	1.46391	1.63815	1.65235	1.70187	1.70078	1.59897	1.56049	1.73526	1.63166	0	1.57748	1.35743	1.77364	1.48718	1.56188	1.6099	1.51022	1.64344	1.67815
DGKH	0.67557	0.882797	0.876594	0.884025	0.949378	0.869447	0.643744	0.808538	1.03578	0.858356	0.954602	1.07038	0.752876	0.906519	0.956871	1.13273	0	1.11997	0.932134	0.955283	0.952077	0.945873	0.657556	1.15668	0.867714	0.75401	0	0.712886	0.756738	0.749813	0.695612	1.02137	0.767555	0.779874	0.859439	1.0423	0.684999	0.708533	0	1.07186	0.894488	0.66126	0.856013	0.592221	0.897216	1.32982	0.932936	0.918353
AKAP11	1.1487	1.04941	1.24854	1.03114	1.09903	1.22796	1.10764	1.28072	0.946584	1.17037	1.09746	0.955896	0.7505	1.08004	0.905605	0.958751	0	0.966807	1.423	0.966243	1.13878	1.2213	0.500373	1.04643	1.13264	1.05476	0	1.1844	1.16533	0.902329	0.88151	1.20041	1.04647	1.13843	0.893347	1.08848	1.07059	1.05733	0	1.0906	0.788505	0.811567	0.980041	0.829977	1.2925	1.12855	0.6524	0.889095
TNFSF11	0.00759925	0.000852981	0.00658899	0.00852014	0.00152509	0	0.00614454	0.00536864	0.00759155	0	0.00281202	0.00095619	0.00418828	0.010511	0.00777898	0.00636198	0	0.00800391	0.00282009	0.0059041	0.00246897	0.00850363	0.0109465	0.00454748	0.00407051	0	0	0	0.00958478	0.0100189	0.00235157	0.00195493	0.00682214	0.0146385	0.0026177	0.00532636	0.00974482	0.00424643	0	0.00637381	0.00773958	0.00188695	0.00919495	0	0.0106187	0.00797123	0.00549873	0.0353928
FAM216B	0	0	0.00300303	0.00332347	0.00427739	0	0	0.0067263	0.00965839	0	0.000726441	0.00217502	0.00388684	0.0172402	0.00947566	0.00872646	0	0.00255303	0.00774721	0.00122037	0.00841103	0.00293886	0.00712898	0.00628761	0.00212297	0.00145658	0	0	0.00344115	0.00445563	0	0.0111938	0.00458064	0	0.00173587	0.00509003	0.00453895	0.00246503	0	0.00506028	0	0	0.0023018	0	0.00478144	0.00470638	0.00692476	0.00291667
EPSTI1	0.0205984	0.00994866	0.0144922	0.00675288	0.00736613	0	0.0173785	0.0121945	0.00756966	0.00226148	0.00166487	0.00501745	0.00358938	0.0200557	0.00506431	0.0163072	0	0.00966141	0.00223599	0.00308246	0.00354128	0.00840559	0	0.0105864	0.0042564	0.0055261	0	0.0081501	0.0193245	0.0105403	0.012079	0.0135239	0.00529276	0.0246368	0	0.00401571	0.00506494	0.00785909	0	0.00292824	0.00510077	0.0081486	0.0117662	0.00269255	0.00841641	0.00821115	0.0189419	0.0076688
DNAJC15	0.420285	0.272669	0.346651	0.290868	0.244744	0.441896	0.262562	0.39375	0.271272	0.331875	0.284964	0.284138	0.19723	0.358901	0.270778	0.324331	0	0.343745	0.391608	0.288087	0.303823	0.426997	0.194131	0.319512	0.350712	0.151229	0	0.304774	0.308958	0.242407	0.174287	0.304184	0.341622	0.354092	0.271134	0.313795	0.337186	0.316717	0	0.296857	0.256234	0.255007	0.247537	0.24521	0.283462	0.326796	0.287227	0.132248
ENOX1	2.48155	2.52448	2.48831	2.69431	2.59107	2.50138	1.99573	2.52323	2.5057	2.47838	2.75441	2.62919	2.54785	2.56888	2.46759	2.37142	0	2.21664	2.49426	2.41362	2.45554	2.62591	2.74537	2.77959	2.60805	2.62238	0	2.39332	2.2079	2.79278	2.60864	2.26757	2.61047	2.31733	2.51817	2.45085	2.28944	2.37972	0	2.596	2.55361	2.39285	2.58541	2.18186	2.22843	2.43611	2.72439	1.86702
CCDC122	0.21803	0.173243	0.142994	0.138045	0.202846	0.161781	0.116131	0.17582	0.178059	0.158196	0.139043	0.17826	0.116954	0.253164	0.0924961	0.183731	0	0.172705	0.125713	0.145734	0.143588	0.200997	0.107071	0.184053	0.131212	0.13164	0	0.107715	0.0926968	0.100228	0.155246	0.101316	0.088526	0.0894996	0.133018	0.114688	0.085895	0.0976429	0	0.200726	0.106436	0.0809011	0.166292	0.0611882	0.0503016	0.176777	0.174503	0.232051
LACC1	0	0	0.00161594	0.00553701	0.00197542	0.00620013	0.00668826	0.000905957	0.000928428	0.00232115	0.00203852	0.00174432	0	0.00724648	0	0.00587576	0	0.00434422	0.00357085	0	0.00378711	0.00338407	0	0.00133371	0	0	0	0	0	0	0.00388273	0	0.000864054	0	0	0.00326308	0.00142095	0.000621254	0	0.00456109	0	0	0.00339658	0	0.0014611	0	0	0.00773663
AL512506.3	0.00467276	0.0128227	0.0120119	0.00794415	0.0191905	0.00351549	0.00861659	0.012894	0.0109	0	0.00424791	0.00906272	0.00710388	0.0133288	0.00223694	0.0138536	0	0.00833143	0.00354949	0.00976376	0.0246944	0.0199251	0	0.0127017	0.012458	0.0100978	0	0.00191125	0.0102398	0.0144983	0.0122715	0.00895601	0.00772848	0.00995746	0.00263858	0.00758786	0.00759876	0.0042834	0	0.026012	0.00251666	0.0097745	0.00727603	0.0077538	0.00677407	0.00349918	0.014618	0.0237365
SMIM2	0.0326512	0.00922304	0.0150827	0.038032	0.0151643	0.0160337	0.0266602	0.0189596	0.0405712	0.0319323	0.0283322	0.0269778	0	0.0282021	0.0313293	0.030911	0	0.00833647	0.0191254	0.0285796	0.0335214	0.0203375	0	0.0316901	0.0182276	0.0195055	0	0.0193692	0.0309323	0.00736789	0.00749175	0.0302604	0.0263389	0.00875103	0.0360933	0.0309835	0.00789246	0.0207786	0	0.0268938	0.0403487	0.009763	0.0194855	0.0106099	0.0128593	0.0185124	0.0317061	0.0139435
SERP2	0.542005	0.515905	0.598401	0.478054	0.468762	0.461053	0.735201	0.706252	0.575067	0.392323	0.43329	0.438338	0.361499	0.730345	0.581369	0.593321	0	0.53745	0.778691	0.530992	0.598208	0.66377	0.348049	0.641064	0.447781	0.453072	0	0.484005	0.685499	0.39565	0.48181	0.664059	0.655709	0.555145	0.372642	0.480249	0.71105	0.548762	0	0.481816	0.403539	0.494049	0.585393	0.452696	0.564377	0.59259	0.485586	0.587622
TSC22D1	2.05718	2.10645	2.26725	2.2488	2.24514	2.25583	2.51826	2.40499	2.1093	2.13704	2.0238	2.05322	1.63345	2.22267	1.90341	2.16703	0	2.20931	2.52923	2.04266	2.29116	2.19756	1.59484	2.24485	2.21267	2.03778	0	2.31136	2.12058	2.04219	2.0708	2.38737	2.18471	2.16515	1.53118	2.06171	2.27714	2.1078	0	2.20635	1.81686	1.69349	2.25539	2.0326	2.41049	2.39448	1.87413	1.69585
NUFIP1	0.232836	0.2747	0.348951	0.289152	0.29538	0.296822	0.377195	0.304746	0.289326	0.298463	0.247889	0.232822	0.216456	0.283642	0.289728	0.278741	0	0.292322	0.296783	0.330083	0.303726	0.343616	0.0923454	0.357216	0.271336	0.24859	0	0.232888	0.208328	0.234453	0.210116	0.290781	0.331245	0.28452	0.159613	0.280788	0.273592	0.276943	0	0.252501	0.233639	0.199239	0.223284	0.232196	0.240952	0.259563	0.29353	0.353665
GPALPP1	1.15495	0.9862	1.07026	0.987624	0.936714	0.944196	0.92814	1.13722	0.94856	0.961051	0.992803	1.04528	0.882956	1.1292	0.957214	0.929275	0	1.00778	1.04626	0.933987	0.991221	1.23535	0.730783	0.972596	1.04784	0.971721	0	1.04889	1.22965	0.795411	0.909616	1.3904	1.03856	0.938369	0.981503	0.952366	1.02241	1.07312	0	0.931106	0.83203	1.08291	1.19843	0.796108	0.982906	1.01121	0.653818	0.847555
GTF2F2	0.528322	0.547673	0.605855	0.617444	0.573166	0.521311	0.625278	0.564947	0.600461	0.521821	0.492026	0.547899	0.434384	0.580732	0.563831	0.623054	0	0.550868	0.585737	0.504791	0.571209	0.597667	0.345524	0.675819	0.585461	0.452946	0	0.506168	0.478447	0.499484	0.490559	0.470746	0.601454	0.634733	0.433504	0.557996	0.593753	0.577971	0	0.439007	0.461207	0.379428	0.476141	0.535016	0.476165	0.59482	0.589964	0.550239
KCTD4	0.0291996	0.0416508	0.0859183	0.0822147	0.0696498	0.0494601	0.460702	0.116719	0.0806571	0.0600152	0.0382079	0.045935	0.0471178	0.0480309	0.0194611	0.10331	0	0.0449863	0.140846	0.0428129	0.0597314	0.0636307	0.0196497	0.108704	0.120296	0.0374822	0	0.0842048	0.0876935	0.0696929	0.115012	0.121052	0.0561736	0.00999975	0.00382017	0.0282103	0.185877	0.142385	0	0.0549949	0.0289012	0.0587397	0.0881966	0.0745326	0.126436	0.187421	0.0202408	0.198645
TPT1	0.358243	0.328197	0.602726	0.505597	0.419585	0.479084	1.11557	0.869805	0.450166	0.325845	0.322041	0.301961	0.308303	0.572674	0.336798	0.563248	0	0.400027	0.923855	0.376951	0.586238	0.495327	0.2368	0.541419	0.483281	0.316457	0	0.327038	0.584772	0.262332	0.369245	0.717361	0.439014	0.31418	0.181627	0.300089	1.07609	0.534469	0	0.588565	0.365968	0.304688	0.536971	0.37129	0.523108	0.679304	0.204526	0.970303
SLC25A30	0.0558954	0.0777266	0.0908184	0.0709045	0.060989	0.0897228	0.0926962	0.0932946	0.0868999	0.0916684	0.0523595	0.0646676	0.0409519	0.0698196	0.090383	0.0766139	0	0.0647596	0.0954908	0.042917	0.0729154	0.112745	0.0156122	0.0871506	0.0541994	0.0831026	0	0.0709152	0.0708853	0.0444782	0.0585778	0.0910432	0.0848958	0.0381677	0.0465831	0.0760092	0.0874982	0.0729412	0	0.062506	0.0626005	0.0441301	0.079903	0.0743643	0.0709661	0.0887451	0.0698901	0.0593199
COG3	0.514495	0.47873	0.523005	0.489791	0.504128	0.608927	0.532504	0.582832	0.495508	0.496751	0.473958	0.42157	0.322468	0.525805	0.459558	0.495379	0	0.496701	0.519655	0.522444	0.53127	0.627485	0.276942	0.59596	0.502946	0.411003	0	0.511984	0.47187	0.453651	0.482318	0.590423	0.518147	0.574374	0.391336	0.581667	0.535076	0.455262	0	0.475455	0.409311	0.388447	0.478155	0.386291	0.430324	0.603689	0.536726	0.243349
ERICH6B	0.0107067	0.00787727	0.0191565	0.0168088	0.0101563	0.0123945	0.0115857	0.0176174	0.00712731	0.00809978	0.00848458	0.0109053	0.00394846	0.00714406	0.0224345	0.0125731	0	0.0197927	0.00370741	0.0154037	0.00724705	0.0269224	0	0.0240534	0.0047486	0.0161705	0	0.00845905	0.0164007	0.0105169	0.00361903	0.0245467	0.010389	0	0.0029201	0.017731	0.00357982	0.0119647	0	0.00999589	0.00791254	0.0315114	0.0220029	0.0100994	0.0049073	0.0182926	0.00705249	0.0251284
SPERT	0	0.00214328	0.002834	0.00590212	0.00255504	0	0	0	0.00104174	0	0	0	0	0	0	0	0	0.00298702	0.000926206	0	0	0.000431561	0.01721	0.0012692	0.00111834	0	0	0.00271787	0.00609855	0	0	0.00234397	0.000871949	0	0	0.00801337	0.000752073	0	0	0	0.00340843	0	0.00345202	0	0	0	0	0
SIAH3	0.143919	0.226951	0.204033	0.17217	0.224632	0.144734	0.111454	0.192174	0.25189	0.198292	0.150627	0.200252	0.220838	0.148942	0.228748	0.156039	0	0.111819	0.15345	0.125592	0.159431	0.199441	0.179433	0.35777	0.109184	0.134755	0	0.133606	0.109292	0.178596	0.218545	0.196863	0.162984	0.240912	0.174658	0.256597	0.115221	0.192832	0	0.164258	0.249988	0.179441	0.226484	0.132374	0.107725	0.173017	0.353073	0.237379
ZC3H13	1.2287	1.14177	1.09289	1.05066	1.11681	1.18591	1.11723	1.16745	1.13403	1.10456	1.27622	1.08915	1.26664	1.01411	1.09718	0.986012	0	1.00191	1.16347	1.09686	1.07029	1.29586	1.57156	1.13413	1.09249	1.18345	0	0.916152	1.00871	0.990501	0.96039	1.02021	1.06336	1.16655	0.984997	1.14248	1.07601	1.09483	0	1.01364	1.10594	0.887423	0.911292	1.16261	0.923226	1.12715	1.07167	0.559843
CPB2	0.0132173	0.0151843	0.0734694	0.142773	0.0872522	0.0256693	0.0250386	0.0478545	0.0553388	0.0313666	0.0199031	0.0151949	0.010625	0.099227	0.0196047	0.0710813	0	0.0708569	0.0456395	0.032115	0.0485838	0.0561719	0	0.131049	0.0163746	0.0156207	0	0.0246225	0.0782107	0.0509803	0.00853503	0.0549227	0.0324284	0.0513493	0	0.0146371	0.0515076	0.0260224	0	0.0246503	0.0185795	0.0195256	0.0636537	0.00675641	0.0199614	0.0522535	0.0892623	0.0347678
LCP1	0.00662252	0.0101245	0.0265819	0.00820221	0.0109466	0.0116676	0.0217086	0.0120112	0.016491	0.0109059	0.00870791	0.00393285	0	0.00986133	0.00848907	0.00863947	0	0.0167752	0.0118456	0.00441256	0.0208496	0.0199944	0.0241904	0.00831953	0.00550743	0.00584682	0	0.0116509	0.0168072	0.0120715	0.00733195	0.0251416	0.0138713	0.0264581	0.00761717	0.0180675	0.00487345	0.00799348	0	0.0157194	0.0111487	0.0187751	0.0269059	0	0.00270459	0.0141787	0	0.0785665
LRRC63	0.0244552	0.0240216	0.0226212	0.0231885	0.0173847	0.0150893	0.037403	0.0141949	0.0190931	0.00351638	0.0165347	0.0186467	0.0247885	0.0184665	0.0100382	0.0321079	0	0.0266166	0.0154852	0.0115227	0.00778778	0.0205244	0	0.0238514	0.0234091	0.0199988	0	0.0293211	0.020979	0.0206276	0.0344822	0.00800471	0.016348	0.00776401	0.0137369	0.0151419	0.0278462	0.0225768	0	0.0177252	0.0185212	0.00826393	0.0199628	0.0310315	0.010571	0.020063	0.0377358	0.0865862
RUBCNL	0.0453266	0.0227148	0.0376584	0.0366616	0.041698	0.0453195	0.0489365	0.0375366	0.029178	0.0203494	0.0123709	0.0143723	0.0207795	0.0409209	0.0284407	0.0447904	0	0.0209208	0.0158627	0.023335	0.0214524	0.0473857	0.0115129	0.0396571	0.0196757	0.0283067	0	0.023	0.035881	0.0390008	0.016754	0.0308012	0.0413341	0.0285567	0.00626624	0.0306181	0.0236929	0.032234	0	0.0128955	0.0214333	0.0251795	0.0288028	0.0137411	0.0141184	0.0291265	0.0398853	0.0550338
LRCH1	0.818621	0.774781	0.763546	0.66186	0.845448	0.851397	0.743661	0.896114	0.66439	0.873944	0.640684	0.886383	0.560432	0.552412	0.713291	0.592053	0	0.437546	0.770623	0.633276	0.823767	0.912378	0.757713	0.884147	0.692495	0.599451	0	0.830358	0.834235	0.71902	0.830065	0.765158	0.865231	0.832389	0.654003	0.923943	0.869081	0.979831	0	0.857624	0.653708	0.944582	0.798864	0.804921	0.794445	0.778977	0.755917	0.734022
ESD	0.310667	0.256112	0.342848	0.306649	0.244991	0.336881	0.310751	0.353359	0.274724	0.266948	0.281088	0.283959	0.268274	0.411074	0.22732	0.402814	0	0.329093	0.434131	0.22089	0.338986	0.326617	0.132513	0.333045	0.276044	0.276372	0	0.351086	0.295958	0.24421	0.262694	0.335637	0.251965	0.384506	0.192138	0.25839	0.421965	0.297453	0	0.272399	0.263935	0.22302	0.356272	0.21026	0.271822	0.271561	0.253759	0.0862746
HTR2A	0.745807	0.586072	0.804798	0.483764	0.576435	0.607743	0.604375	0.760749	0.634079	0.719986	0.687678	0.679141	0.417557	0.523959	0.396199	0.61585	0	0.55817	0.826688	0.565282	0.701015	0.709962	0.486534	0.67824	0.646612	0.67343	0	0.693925	0.613016	0.562943	0.731213	0.805037	0.6155	0.648535	0.413524	0.695218	0.703147	0.543966	0	0.786114	0.488685	0.631469	0.590802	0.388082	0.78216	0.831889	0.560579	0.228295
SUCLA2	0.632617	0.652112	0.686583	0.684769	0.640538	0.653614	0.645605	0.833783	0.746231	0.643153	0.692425	0.713733	0.52402	0.97356	0.761238	0.780775	0	1.05711	0.845285	0.823937	0.861614	0.787499	0.442196	0.921335	0.540127	0.581447	0	0.522888	0.615952	0.569575	0.556444	0.947156	0.638867	0.694948	0.527702	0.759302	0.69269	0.588655	0	0.625786	0.646345	0.503283	0.710658	0.405448	0.537225	0.972756	0.783622	1.11217
NUDT15	0.018716	0.0233013	0.0396884	0.0535851	0.0308874	0.0346542	0.0570051	0.0728801	0.0459965	0.0368885	0.026877	0.0333198	0.00913564	0.0604158	0.0231204	0.0405358	0	0.0439139	0.0861117	0.0174273	0.0574506	0.0406385	0	0.0513643	0.051046	0.0172143	0	0.0384691	0.0424217	0.0172592	0.0225289	0.0679191	0.0394218	0	0.0102422	0.0197075	0.0521485	0.0321578	0	0.032712	0.0186064	0.0169377	0.0415713	0.0179418	0.0429442	0.0489102	0.00682769	0.0252214
MED4	0.735418	0.684615	0.741112	0.569235	0.583993	0.513244	0.680344	0.801686	0.711304	0.740504	0.597575	0.823648	0.511543	0.737843	0.661653	0.682882	0	0.671681	0.674717	0.650988	0.759522	0.935296	0.536164	0.739154	0.727555	0.65541	0	0.607341	0.729812	0.521178	0.732808	0.875751	0.772049	0.701887	0.770817	0.723512	0.698236	0.634105	0	0.785883	0.571798	0.78923	0.744723	0.559855	0.707898	0.83992	0.677255	1.04996
ITM2B	0.960425	0.875937	1.25705	0.956866	0.899952	1.11388	1.7155	1.35725	0.971957	0.964475	0.860712	0.869912	0.719968	1.20293	0.795897	1.0125	0	0.938704	1.54189	0.72788	1.04459	1.06648	0.636692	1.04075	1.24785	0.823881	0	1.04819	1.21247	0.786546	0.825468	1.19609	1.00949	1.0269	0.652581	0.811484	1.4063	1.23443	0	1.00658	0.691654	0.924807	1.03721	1.03786	1.28164	1.11413	0.614269	0.980512
RB1	0.910019	1.01371	1.1669	0.981	1.03897	0.926758	1.21706	0.98162	1.05951	1.13519	1.04036	1.01453	0.995464	1.07736	1.03446	1.01637	0	1.02229	1.04413	0.803965	1.07089	1.27834	0.931094	1.13061	0.969477	0.964474	0	0.902608	0.971846	0.856479	0.926308	1.18855	1.08046	1.12773	0.894591	1.1655	1.1778	1.14708	0	1.15938	1.01438	0.972843	0.969034	0.879845	1.00252	1.26014	1.07217	1.44086
LPAR6	0.0190133	0.0174275	0.0724073	0.127916	0.0627376	0.0235783	0.0102316	0.0523672	0.0617198	0.0125897	0.0106306	0.0197023	0.00731324	0.159784	0.0219444	0.10759	0	0.0638098	0.0791374	0.010329	0.0543512	0.0917961	0.0122699	0.139849	0.0188304	0.0107316	0	0.00951269	0.109009	0.0254026	0.0191748	0.119959	0.0247674	0.0786508	0.0107781	0.0226675	0.0644722	0.0284181	0	0.0454906	0.0262702	0.0134549	0.119956	0.0153979	0.0225662	0.0901859	0.0401061	0.053544
RCBTB2	0.247892	0.232702	0.245368	0.195934	0.194623	0.21991	0.339289	0.254328	0.226756	0.2466	0.241756	0.212074	0.25894	0.340945	0.187159	0.295828	0	0.266376	0.269328	0.241642	0.204071	0.252201	0.118945	0.273069	0.229557	0.183563	0	0.200853	0.111236	0.154201	0.229595	0.211084	0.221997	0.306646	0.151734	0.278163	0.238122	0.294491	0	0.213696	0.185529	0.192295	0.23534	0.174423	0.200266	0.746349	0.330273	0.155915
CYSLTR2	0.00771245	0.0119968	0.0108809	0.0139141	0.013895	0.0022099	0.0113826	0.00356573	0.00620647	0.00182722	0.00129911	0.0117707	0.0147546	0.0021707	0.00432711	0.0156743	0	0.000872959	0.0073918	0.00270466	0.0109141	0.00500363	0	0.0182582	0.00549378	0.0129648	0	0.00191674	0.00115479	0.0107613	0	0.00786747	0.00451825	0	0	0.0030696	0.00193017	0.0055948	0	0.0115967	0.014823	0.00468158	0.00938475	0	0.00199862	0.00939256	0.00817536	0.016008
FNDC3A	1.43783	1.45504	1.44439	1.48903	1.51139	1.41243	1.58192	1.44886	1.43198	1.54219	1.33978	1.49491	1.14487	1.60165	1.31229	1.54452	0	1.3225	1.42712	1.24652	1.54776	1.37202	0.97654	1.56738	1.45801	1.24331	0	1.32987	1.56444	1.39148	1.14375	1.3302	1.43753	1.38695	1.08662	1.46282	1.39109	1.32947	0	1.47517	1.27041	1.3919	1.49203	1.22857	1.18188	1.52961	1.50816	0.971926
CDADC1	0.30359	0.205409	0.256996	0.220699	0.203003	0.223533	0.172632	0.322036	0.237712	0.197272	0.208215	0.195737	0.173286	0.270696	0.272686	0.222057	0	0.260621	0.282655	0.213126	0.241887	0.293301	0.0944987	0.290158	0.230905	0.177004	0	0.20511	0.219811	0.169221	0.161129	0.284576	0.239868	0.312581	0.155973	0.25941	0.255386	0.253229	0	0.2614	0.17346	0.191464	0.188976	0.147354	0.184474	0.220017	0.186752	0.124417
CAB39L	0.637467	0.518791	0.669542	0.527335	0.574849	0.497004	0.610145	0.663485	0.599485	0.5196	0.612348	0.615332	0.384298	0.617594	0.655795	0.57939	0	0.521984	0.610458	0.592305	0.544693	0.699641	0.395521	0.568588	0.649316	0.57043	0	0.644944	0.923101	0.42411	0.705238	0.764402	0.712212	0.488904	0.529805	0.479789	0.843707	0.64523	0	0.674297	0.361357	0.680768	0.690854	0.348167	0.542091	0.468269	0.399254	0.531935
SETDB2	0.684876	0.575659	0.705432	0.569243	0.598891	0.588039	0.390591	0.707467	0.611144	0.57362	0.582801	0.493872	0.356678	0.712025	0.540246	0.646847	0	0.549809	0.666894	0.470096	0.565977	0.840123	0.299165	0.641357	0.576546	0.484202	0	0.56104	0.760783	0.515298	0.485624	0.788837	0.67346	0.644016	0.526619	0.531366	0.707912	0.655003	0	0.663194	0.437605	0.587497	0.694802	0.359917	0.583699	0.650957	0.493657	0.343486
PHF11	0.177998	0.171798	0.207632	0.384864	0.318947	0.143534	0.0934179	0.258466	0.234821	0.116168	0.111809	0.100032	0.11226	0.314246	0.150505	0.254816	0	0.19088	0.271914	0.20025	0.26794	0.195284	0.0212286	0.277853	0.122682	0.0819015	0	0.11787	0.34432	0.157891	0.16152	0.366673	0.168091	0.172687	0.0747478	0.156964	0.288752	0.196174	0	0.147083	0.0694041	0.130766	0.455627	0.0582148	0.146257	0.244214	0.120765	0.292981
RCBTB1	0.21864	0.180061	0.276292	0.221448	0.175259	0.183136	0.213132	0.279887	0.177163	0.16415	0.168809	0.181148	0.133865	0.209964	0.182749	0.182335	0	0.176827	0.259383	0.190971	0.179814	0.273574	0.0565638	0.173758	0.235812	0.194837	0	0.241379	0.195733	0.220789	0.167898	0.249394	0.269365	0.216291	0.171841	0.199294	0.233239	0.235583	0	0.281952	0.149844	0.2436	0.269978	0.15135	0.218631	0.139861	0.200212	0.141792
ARL11	0.00143513	0.00244958	0.00351521	0.001628	0.00243977	0.00174945	0	0.00105111	0.00310294	0	0	0	0	0	0.000668392	0.00397895	0	0.00233308	0.00218596	0.00484895	0.0018233	0.00164806	0	0.0014235	0.00110333	0.00128242	0	0	0.00365576	0.00692625	0	0.00408184	0.00120506	0	0.0024322	0	0.00182407	0.00315389	0	0.00103882	0.00399254	0	0.00167547	0	0	0	0	0.0246331
EBPL	0.12768	0.167185	0.195724	0.129138	0.10448	0.0790454	0.102906	0.205799	0.128	0.156864	0.124086	0.111057	0.122083	0.13155	0.196439	0.103285	0	0.0922638	0.158714	0.153035	0.12134	0.146862	0.142896	0.189255	0.137702	0.0920886	0	0.0860952	0.0388041	0.0872776	0.0944287	0.10981	0.176418	0.171317	0.079729	0.106141	0.142702	0.184212	0	0.145921	0.111166	0.0606094	0.133414	0.161539	0.105686	0.0638505	0.0655147	0.103776
KPNA3	1.06822	1.01839	1.23233	1.02218	1.02822	1.02903	0.927242	1.09565	1.09217	1.09964	1.07612	0.938499	0.789574	1.21093	1.02749	1.14918	0	1.15531	1.1752	1.01519	1.21583	1.21427	0.67606	1.24139	1.0838	0.97667	0	0.821917	0.949415	0.864402	0.795582	1.12258	1.02835	1.03369	0.790129	1.08932	1.09182	1.02761	0	1.03741	0.962538	0.83593	1.07503	0.874516	0.932456	1.24496	1.16229	0.906479
SPRYD7	0.315647	0.256739	0.344926	0.273377	0.234754	0.274895	0.332516	0.387705	0.300561	0.311441	0.257443	0.267236	0.199935	0.362937	0.278697	0.344504	0	0.286396	0.430787	0.233069	0.293829	0.4178	0.148428	0.354041	0.361953	0.313911	0	0.28796	0.360708	0.221023	0.280265	0.443647	0.309237	0.233766	0.24799	0.245852	0.431786	0.328674	0	0.316372	0.253848	0.233533	0.372694	0.277245	0.313357	0.303151	0.300358	0.285181
TRIM13	0.364808	0.315225	0.46797	0.375776	0.383161	0.357585	0.433392	0.474333	0.371455	0.308711	0.277736	0.28334	0.218812	0.415914	0.319351	0.425742	0	0.383524	0.481213	0.301309	0.401371	0.436625	0.399031	0.461285	0.25507	0.293895	0	0.293162	0.371743	0.331936	0.38327	0.505163	0.355208	0.506991	0.219859	0.370138	0.419133	0.400283	0	0.320022	0.275247	0.275669	0.507356	0.268334	0.316378	0.500649	0.339064	0.39904
KCNRG	0.00317158	0.00797317	0.00563261	0.00246423	0.00152292	0.00256269	0.00656317	0.00498206	0.00557923	0	0.00968322	0.00176679	0	0.00877227	0.00359715	0.00162055	0	0.00343952	0.00710854	0.00316853	0.00115105	0.00283366	0	0	0.00191537	0.0131388	0	0	0	0.00390803	0	0.00698057	0.00326121	0.0170204	0.00433821	0.0025901	0.00397544	0.00351092	0	0.00286281	0.012135	0.00353651	0.00185622	0	0.0032474	0.00567644	0	0.0113186
DLEU7	0.392272	0.291435	0.405829	0.285341	0.346527	0.369294	0.144516	0.287421	0.40849	0.306073	0.388685	0.300971	0.352768	0.291794	0.33641	0.371612	0	0.410888	0.379302	0.373099	0.346806	0.489128	0.199156	0.435865	0.284311	0.398173	0	0.257922	0.144881	0.247946	0.251556	0.369654	0.278067	0.22225	0.197814	0.375891	0.194274	0.236302	0	0.382193	0.310241	0.200583	0.267557	0.180773	0.191998	0.362691	0.44338	0.260291
RNASEH2B	0.615453	0.466007	0.630821	0.309272	0.424764	0.533121	0.440437	0.590845	0.485551	0.461993	0.379701	0.364142	0.279147	0.517251	0.423542	0.426744	0	0.510831	0.515584	0.458716	0.447386	0.664602	0.300332	0.641838	0.38799	0.379636	0	0.438779	0.49229	0.471192	0.421354	0.694123	0.485633	0.390691	0.546592	0.534751	0.429482	0.51274	0	0.566535	0.26425	0.494742	0.504185	0.425497	0.561027	0.443209	0.211314	0.531978
C13orf42	0.010373	0.0019849	0.0115089	0.0091312	0.010657	0.0105142	0	0.00739725	0.0102189	0	0.00285679	0.0080125	0	0.0201069	0.00750886	0.0152972	0	0.00662684	0.00729791	0.0114445	0.00891905	0.011266	0	0.0144732	0.00545299	0.00201003	0	0	0.00447924	0.00975564	0.00279784	0.0202541	0.00804016	0.00741091	0	0.0113724	0.00799323	0.00138284	0	0.0119531	0.0080725	0.00673872	0.0152965	0	0.00542689	0.0226318	0	0.0178697
FAM124A	0.12226	0.197214	0.217224	0.149797	0.189148	0.144549	0.171435	0.174204	0.203937	0.223722	0.162762	0.167116	0.179577	0.168393	0.124482	0.186401	0	0.138763	0.143626	0.151933	0.135808	0.235377	0.158033	0.257103	0.164756	0.143284	0	0.100657	0.123302	0.186732	0.2485	0.168986	0.161823	0.180022	0.191262	0.194056	0.184847	0.212209	0	0.209063	0.185211	0.110511	0.178712	0.152119	0.140051	0.247033	0.344651	0.1213
SERPINE3	0.00445603	0.0106314	0.0418573	0.0581764	0.0291224	0.00970968	0.00934132	0.0375753	0.0326159	0.0018285	0.0199757	0.0227717	0	0.0763492	0.0150815	0.0828827	0	0.0805454	0.0314941	0.0193137	0.0453251	0.0476983	0.00789695	0.09741	0.00962345	0.00798488	0	0.015188	0.0358028	0.0246957	0.00369025	0.132823	0.0168969	0	0.0147972	0.0105903	0.0189632	0.0194267	0	0.0200561	0.0141937	0.0197929	0.0491253	0.00210284	0.00572804	0.134586	0.00580111	0.0221412
INTS6	0.695522	0.800592	0.955412	0.846335	0.974703	0.979146	1.04866	0.875796	0.853603	0.848319	0.72175	0.791002	0.635873	0.811822	0.689672	0.836493	0	0.877007	0.916723	0.66502	0.898587	0.759555	0.563552	0.923405	0.971742	0.615211	0	0.829886	0.510306	0.759046	0.62275	0.757969	0.797627	0.84073	0.517103	0.833755	0.862293	0.889223	0	0.762345	0.719805	0.545599	0.595691	0.839096	0.845571	1.12662	0.943709	0.996855
WDFY2	0.598712	0.643821	0.71648	0.608426	0.72111	0.587896	0.43404	0.674419	0.742383	0.610316	0.585429	0.666225	0.575507	0.725343	0.571586	0.854907	0	0.800855	0.600196	0.636389	0.693926	0.815687	0.469699	0.791949	0.616276	0.507148	0	0.571479	0.573713	0.646726	0.575857	0.864969	0.648759	0.711774	0.575486	0.707059	0.602275	0.633294	0	0.663166	0.540666	0.544069	0.708932	0.437709	0.539717	1.04214	0.893004	0.559649
AL162377.3	0.0110989	0.0403663	0.040281	0.0300361	0.0457384	0.0334834	0.0339059	0.0298776	0.042223	0.0251031	0.0239983	0.0386642	0.043306	0.0332849	0.0313136	0.0251678	0	0.0397755	0.0162425	0.0372007	0.0444988	0.0656646	0.0255784	0.0633684	0.0171016	0.00881417	0	0.0223291	0.0391375	0.020001	0.0213211	0.0795658	0.0417928	0.0400708	0.04259	0.0489415	0.034259	0.0434278	0	0.0592906	0.0300131	0.0602416	0.0686869	0.0196091	0.033735	0.0862477	0.0603383	0.20162
CCDC70	0	0	0	0.00189102	0	0.00274638	0	0	0	0	0	0	0	0	0	0	0	0	0	0	0	0.0026001	0	0	0	0	0	0	0	0	0	0	0	0	0	0	0	0	0	0.00148108	0	0	0	0	0	0.00436089	0	0.00176132
ATP7B	0.270093	0.295765	0.324379	0.299082	0.343384	0.247275	0.31659	0.351406	0.322045	0.314727	0.344044	0.270244	0.224301	0.333492	0.30433	0.323504	0	0.317671	0.270149	0.256434	0.321771	0.327751	0.111749	0.427979	0.243021	0.202257	0	0.20764	0.214844	0.267878	0.274422	0.381714	0.306586	0.260275	0.180705	0.400355	0.304573	0.396375	0	0.323837	0.262134	0.256539	0.281607	0.242582	0.246369	0.500458	0.404755	0.30248
ALG11	0.201478	0.181824	0.192389	0.174224	0.165546	0.182638	0.0618666	0.179991	0.176962	0.142575	0.153794	0.143822	0.125573	0.272753	0.181305	0.215571	0	0.20641	0.216085	0.185591	0.21512	0.267783	0.0750648	0.315526	0.111653	0.164953	0	0.0978764	0.132908	0.165244	0.104359	0.231253	0.116095	0.173383	0.103452	0.182157	0.108742	0.130975	0	0.180285	0.152034	0.0543138	0.221585	0.0618175	0.0926962	0.141499	0.166874	0.127128
UTP14C	0.173904	0.105798	0.156726	0.111282	0.113799	0.120279	0.186453	0.194703	0.148092	0.178698	0.146795	0.15897	0.134615	0.144691	0.146702	0.132218	0	0.119723	0.182897	0.148075	0.149097	0.225512	0.112503	0.17838	0.123718	0.132815	0	0.0781789	0.10974	0.0665215	0.112526	0.17462	0.148539	0.172946	0.106817	0.140579	0.150215	0.133313	0	0.135219	0.119206	0.0648666	0.0769948	0.0782934	0.130056	0.226	0.141545	0.284264
NEK5	0.0524825	0.0495819	0.154759	0.183603	0.160985	0.0431705	0.0521726	0.125833	0.11503	0.0625684	0.0430666	0.0450501	0.0282865	0.337802	0.0635932	0.282784	0	0.208629	0.186341	0.0494808	0.120446	0.23905	0.0138781	0.262643	0.0498368	0.0360873	0	0.0508493	0.201198	0.095521	0.0301309	0.323807	0.0641839	0.076224	0.0399252	0.0870442	0.0518044	0.0566401	0	0.102087	0.0303989	0.0367635	0.287675	0.0233962	0.0310647	0.183215	0.206092	0.0886483
NEK3	0.0221586	0.0144938	0.0355907	0.0231508	0.0285652	0.0128553	0.00732946	0.0359151	0.0180365	0.0134091	0.0147371	0.00481198	0.0146562	0.0293522	0.0208643	0.0398064	0	0.0235176	0.0246659	0.0227384	0.0218122	0.0253755	0.0125573	0.0456462	0.0347646	0.0159821	0	0.0236032	0.0360312	0.0336404	0.0329933	0.0236739	0.0274596	0.0338165	0.0156869	0.0236408	0.0238433	0.019117	0	0.0238689	0.0133481	0.0113451	0.016752	0.0123155	0.0290813	0.0575198	0.0178681	0.0493916
THSD1	0.0827438	0.0931655	0.0974543	0.0675042	0.0675981	0.0638812	0.0783853	0.0882038	0.0836998	0.0463228	0.0541159	0.0743341	0.0624958	0.08735	0.0834514	0.034601	0	0.0576369	0.0543744	0.0596368	0.0800491	0.112425	0.0561648	0.0586808	0.0624243	0.0581798	0	0.0527038	0.0618195	0.0455907	0.0804568	0.167809	0.0743462	0.070174	0.0607553	0.0701992	0.0920307	0.0969463	0	0.102949	0.0848884	0.0608289	0.0490046	0.0385895	0.0867208	0.117828	0.0531017	0.0503675
VPS36	0.765297	0.675394	0.812222	0.709293	0.635244	0.64234	0.761481	0.817211	0.773963	0.632935	0.660443	0.648747	0.485959	1.13327	0.766309	0.799027	0	0.731854	0.774151	0.619287	0.76292	1.06233	0.343321	0.899467	0.640642	0.712575	0	0.574395	0.64361	0.568863	0.562779	1.22689	0.701253	0.663641	0.670547	0.734688	0.912672	0.780741	0	0.784709	0.50922	0.661134	0.808146	0.486183	0.756951	0.823989	0.682471	0.441349
CKAP2	0.143597	0.125611	0.167307	0.136757	0.133814	0.143937	0.174846	0.202681	0.148143	0.131797	0.148306	0.11989	0.118973	0.221484	0.194384	0.187551	0	0.158012	0.205849	0.148848	0.134933	0.223996	0.0632931	0.196629	0.155879	0.121648	0	0.141271	0.260683	0.114436	0.128888	0.245652	0.161318	0.10313	0.137802	0.140901	0.217101	0.178363	0	0.173329	0.109312	0.17126	0.181225	0.107085	0.203452	0.196942	0.0845114	0.111941
HNRNPA1L2	0.0182378	0.0239538	0.0204829	0.00835438	0.00567681	0.0211135	0.0175037	0.0242434	0.0173694	0.0205312	0.0170824	0.018202	0.00844419	0.0232143	0.0250383	0.034548	0	0.0109854	0.0185655	0.0132312	0.0108666	0.0263758	0.00733715	0.0156347	0.0319197	0.0196126	0	0.0268548	0.0136572	0.0252563	0.021258	0.0101145	0.0257653	0.0205455	0.023754	0.0132699	0.0145985	0.0256482	0	0.0228954	0.0189627	0.0124208	0.0131931	0.0174183	0.0222871	0.0272349	0.0142853	0.0224612
SUGT1	0.428392	0.355122	0.548587	0.391075	0.428156	0.451624	1.04078	0.557004	0.40242	0.493462	0.393337	0.356246	0.250897	0.352856	0.361042	0.35936	0	0.324939	0.511601	0.337703	0.402358	0.514961	0.291447	0.41597	0.529353	0.377588	0	0.552205	0.494191	0.368122	0.366642	0.481034	0.475866	0.699007	0.315137	0.388411	0.753516	0.586928	0	0.418262	0.298953	0.389154	0.312674	0.625188	0.755536	0.472161	0.39334	1.04219
CNMD	0.00531173	0.00750396	0.017185	0.0176231	0.013129	0.00667098	0.00273276	0.00837446	0.0135385	0.00199187	0.00487968	0.00819605	0.00324542	0.0138711	0.00582129	0.0188284	0	0.00914349	0.006147	0.00443391	0.0138896	0.0293943	0	0.0252662	0.00541629	0.00302973	0	0.0059355	0.0388449	0.0163421	0.00269852	0.0327678	0.00804351	0	0.00783551	0.00511957	0.0123957	0.010334	0	0.0121708	0.00411463	0.00737508	0.0167091	0.00728212	0.000810514	0.0183532	0.0177627	0.0233898
PCDH8	0.0444941	0.0231388	0.0255393	0.0421456	0.0357998	0.0393593	0.0794607	0.0519048	0.0620991	0.00365261	0.0156491	0.0256236	0.046797	0.023243	0.0277861	0.00605013	0	0.033818	0.032583	0.0359663	0.0299202	0.0194536	0.0293651	0.0110843	0.0378803	0.0265462	0	0.0488579	0.0447406	0.0356886	0.0677245	0.0565493	0.0468623	0	0.00666837	0.0410177	0.023621	0.0373118	0	0.0291246	0.0163578	0.0243807	0.0343155	0.0447312	0.0315538	0.0188636	0	0.0253496
OLFM4	0.0031301	0.00132625	0.0035753	0.00184111	0	0.00425268	0	0.00528665	0.000603466	0.00511224	0.00374459	0	0.00328299	0.0144777	0.00380801	0	0	0.00233556	0.00553173	0.00418408	0.00227273	0.00471211	0	0.00594895	0.00372239	0.00284687	0	0.00434425	0.00755453	0.00327595	0.0025295	0.0051775	0.00203818	0	0	0.0021421	0.00262849	0.0032685	0	0	0	0.00164727	0.00325811	0.00403053	0.00670743	0	0	0
PRR20C	0.00227396	0.00301477	0.000410825	0.00257902	0	0	0	0	0.000830868	0	0	0	0	0.00325521	0	0.00222484	0	0.00147943	0	0	0	0.000977082	0	0	0.00224959	0	0	0.00395142	0.00277663	0	0	0	0.000452854	0	0	0	0	0.000600595	0	0	0	0	0	0	0	0	0	0.00176132
PCDH17	0.99754	0.98864	1.14305	1.1634	1.18436	1.04908	0.960333	0.843174	0.96789	1.31216	0.996241	0.873253	0.798138	0.903165	0.770422	1.0664	0	0.678372	1.31983	0.895014	1.0651	0.853808	0.752572	0.984924	1.33139	0.900479	0	0.856924	0.835316	0.821972	0.957791	0.863418	0.864535	0.784116	0.590413	0.964212	0.949595	1.05775	0	1.14031	0.657997	0.647938	1.09065	0.739319	0.829057	0.895632	0.961311	0.455057
DIAPH3	0.0901829	0.074974	0.0849047	0.0879234	0.0769846	0.0480898	0.069776	0.111432	0.0711972	0.0592149	0.0500053	0.0921064	0.0487091	0.0940276	0.0619409	0.0839273	0	0.0867048	0.0799874	0.0657898	0.0696567	0.0917181	0.0562006	0.0919824	0.0950365	0.0568913	0	0.0426804	0.102078	0.100554	0.0901877	0.0655493	0.0852098	0.0918338	0.0716659	0.0609463	0.0659438	0.058009	0	0.0467802	0.0624546	0.0460589	0.141664	0.0326004	0.0567467	0.0646039	0.0933103	0.101813
TDRD3	1.09642	1.0517	1.04301	0.849	0.917563	1.00849	0.796679	1.05868	0.967084	1.02548	0.879347	1.00835	0.872626	1.12666	0.977404	1.03829	0	0.941973	0.937543	0.894902	0.929726	1.19078	0.535172	1.05958	1.05767	0.933378	0	0.925152	1.05667	0.813203	0.909387	1.03544	1.05208	1.15297	0.915703	1.00592	0.998013	1.00745	0	1.08575	0.770153	0.942819	1.03652	0.929771	0.926694	0.870163	0.957646	0.737794
PCDH20	0.0109334	0.00846019	0.0248528	0.00824601	0.0140842	0.0265877	0.0206333	0.00515841	0.0138563	0.00503307	0.00932117	0.00560186	0.00300377	0.00745042	0.00547795	0.0127376	0	0.00860527	0.0168439	0.00965058	0.00967316	0.00989345	0	0	0.0281701	0.0197537	0	0.0229833	0.0158144	0.0116741	0.004357	0.0102909	0.00895263	0.0192289	0	0.00774752	0.0120544	0.00660057	0	0.0169568	0.00776095	0.00933408	0.0054733	0.00585295	0.0306711	0.00693357	0	0.00752793
AL445989.1	0	0.000594364	0.00229866	0.00311676	0.00370416	0	0	0.00255753	0.00237078	0	0.000528212	0	0.00472304	0.00425009	0.0032813	0.00338727	0	0.00227971	0.0015356	0.00117535	0.00209259	0.00253076	0	0.00155334	0	0	0	0	0.00480069	0.00261345	0	0.00398993	0.000826285	0	0	0.00158962	0	0.00172786	0	0	0	0	0.000886657	0	0	0	0	0
PCDH9	5.17253	5.02157	5.01693	4.9585	5.05779	5.14606	4.77182	4.802	4.87752	5.16178	5.07941	5.11698	5.1184	4.80075	4.82364	4.98483	0	5.01213	4.88895	4.99048	5.04359	4.7945	5.29151	4.94302	5.22202	5.33687	0	5.08319	4.99743	4.93704	4.92094	4.76964	4.78502	4.84133	5.29896	4.94968	4.84013	4.84705	0	4.84372	4.82033	4.85865	4.90934	5.24373	5.0157	4.69005	5.09366	4.85313
KLHL1	0.0748894	0.0919299	0.170572	0.243903	0.228888	0.157391	0.174226	0.100385	0.119287	0.0880723	0.0812927	0.130411	0.119835	0.0999719	0.0922458	0.177471	0	0.0797638	0.179401	0.174677	0.0695556	0.195099	0.217909	0.418153	0.236178	0.065107	0	0.124868	0.178374	0.426434	0.104979	0.0771164	0.123345	0.0265476	0.222321	0.0351252	0.144363	0.180333	0	0.159238	0.149519	0.0569374	0.293927	0.0383342	0.107516	0.233043	0.331363	0.0974415
DACH1	1.79597	1.55014	1.6135	1.36063	1.34063	1.77393	1.14838	1.44215	1.4419	1.50826	1.56939	1.14895	1.27021	1.20466	1.72308	1.46987	0	1.59747	1.80553	1.6225	1.53431	1.56303	1.17018	1.35601	1.86534	1.93551	0	1.67742	1.32334	1.58856	1.36822	1.51642	1.66236	1.78159	1.37766	1.59665	1.42372	1.40626	0	1.5787	1.23547	1.42081	1.73425	1.40348	1.9545	1.21483	1.42727	1.00783
MZT1	0.204206	0.164052	0.285559	0.168159	0.155391	0.218877	0.30387	0.319143	0.207205	0.178561	0.175757	0.183797	0.176622	0.251818	0.134897	0.212858	0	0.16402	0.426585	0.115234	0.254879	0.268051	0.114275	0.226459	0.225912	0.177561	0	0.170949	0.265055	0.109158	0.157054	0.338519	0.217312	0.288371	0.140979	0.172157	0.323544	0.196796	0	0.236591	0.112437	0.187394	0.23375	0.156293	0.290311	0.218813	0.111049	0.10264
BORA	0.0917355	0.036586	0.0762353	0.0780528	0.0758301	0.0606413	0.0492106	0.068271	0.0804012	0.0768594	0.0570222	0.0426519	0.0110585	0.0830051	0.0501856	0.0611637	0	0.0626248	0.0722349	0.0383717	0.0575706	0.0830633	0.0307792	0.103117	0.0476982	0.0460276	0	0.0670162	0.0820792	0.0445804	0.0222616	0.0738864	0.0572567	0.0918262	0.041495	0.064094	0.0791549	0.0774616	0	0.0539111	0.0543162	0.0509666	0.090572	0.0478103	0.068577	0.0572644	0.0697868	0.0348311
DIS3	0.4107	0.379153	0.451408	0.330832	0.324114	0.344628	0.305746	0.455944	0.368423	0.273657	0.312731	0.311751	0.313216	0.495963	0.341597	0.384875	0	0.343543	0.428055	0.296754	0.408891	0.56269	0.194161	0.436512	0.316393	0.30022	0	0.339837	0.392055	0.259257	0.260911	0.606919	0.373104	0.332768	0.255845	0.336435	0.457031	0.389881	0	0.453131	0.262639	0.344517	0.409632	0.209051	0.343954	0.515211	0.355846	0.292901
PIBF1	1.37421	1.29414	1.39056	1.16083	1.26439	1.21943	1.01409	1.39759	1.32995	1.28976	1.30707	1.32035	1.29927	1.45025	1.38759	1.31693	0	1.37975	1.28546	1.2511	1.32858	1.46186	1.19869	1.3974	1.30089	1.19941	0	1.13481	1.09025	1.10149	1.19621	1.24676	1.35277	1.35975	1.23032	1.32178	1.33739	1.36332	0	1.26488	1.29944	1.21551	1.3391	1.0622	1.18148	1.36341	1.3895	0.708284
KLF5	0.0114481	0.02333	0.0209912	0.0126852	0.0130413	0.0165957	0.0513604	0.0225888	0.0173757	0.0049661	0.013648	0.0189965	0	0.0369468	0.00524298	0.0209261	0	0.0159374	0.0193142	0.0161145	0.0136894	0.030914	0.00843521	0.0113752	0.0154697	0.0116714	0	0.0288848	0.00686221	0.0100354	0.0228722	0.0181645	0.00890977	0.047134	0.0248473	0.00324082	0.0531392	0.0360894	0	0.0147935	0.00577525	0.0321675	0.0154809	0.0229898	0.0186305	0.0226266	0	0.031688
KLF12	0.835474	1.07551	0.985641	0.739109	0.915995	0.876754	0.939458	1.11331	0.827224	0.830692	0.713902	1.01621	0.754169	0.940899	0.759976	0.874422	0	0.791307	0.791942	0.964926	0.910836	1.08582	0.600331	0.909148	0.735901	0.546045	0	0.993483	0.911758	0.762661	0.651288	0.656743	0.984605	1.06416	1.11485	0.942956	1.00092	0.868555	0	0.933883	0.900194	1.35206	0.693406	0.915489	0.973571	1.01737	0.854445	0.597109
TBC1D4	0.943516	0.840195	0.937946	0.666506	0.823252	0.961009	0.681448	0.936551	0.780687	0.806017	0.842664	0.805515	0.62779	0.772964	0.881507	0.756131	0	0.890097	0.866732	0.954202	0.766097	0.976914	0.450268	0.803036	0.763449	0.724701	0	0.946171	0.774627	0.743189	0.868677	0.804532	0.846976	0.90873	0.743235	0.890153	0.963543	0.972534	0	0.94656	0.693983	0.797589	0.727056	0.717202	0.942422	0.917044	0.79595	0.572801
COMMD6	0.158814	0.170494	0.247575	0.245954	0.252447	0.203044	0.234609	0.360348	0.252682	0.15308	0.1627	0.114316	0.190434	0.27501	0.243784	0.281832	0	0.143216	0.286227	0.200354	0.307216	0.206562	0.0649563	0.332847	0.205202	0.109829	0	0.150863	0.176903	0.173101	0.0860873	0.199376	0.11127	0.324679	0.0915389	0.253833	0.318139	0.116283	0	0.188244	0.205351	0.107293	0.270427	0.126689	0.196988	0.102762	0.188885	0.153226
UCHL3	0.259662	0.253738	0.355587	0.26413	0.274972	0.270253	0.422097	0.278392	0.308497	0.268754	0.297156	0.218037	0.173616	0.413412	0.221384	0.340587	0	0.393504	0.326275	0.240157	0.3007	0.380616	0.185167	0.319975	0.250787	0.201941	0	0.212847	0.175359	0.189201	0.226293	0.311933	0.285613	0.417192	0.144416	0.282489	0.25311	0.381893	0	0.323405	0.263885	0.188543	0.278614	0.260925	0.213377	0.414251	0.334516	0.22118
LMO7	1.40056	1.43577	1.45874	1.43534	1.25383	1.32739	1.26006	1.4396	1.27737	1.43101	1.34939	1.4507	0.997949	1.37622	1.1285	1.30129	0	1.24491	1.33548	1.30932	1.14063	1.47684	0.779624	1.26799	1.30992	1.31462	0	1.36445	1.59037	1.38663	1.25153	1.44429	1.42771	1.40447	1.14984	1.18346	1.31151	1.52445	0	1.31241	1.16845	1.42895	1.46663	1.14502	1.38494	1.42824	1.19779	1.21107
KCTD12	0.122156	0.0822796	0.113535	0.0629318	0.0469262	0.11407	0.200627	0.135875	0.0554247	0.0910779	0.0802624	0.0998373	0.0250326	0.0305099	0.0287739	0.0316552	0	0.0379097	0.12035	0.0519984	0.0643693	0.115831	0.0587013	0.0628289	0.0889834	0.0830082	0	0.118756	0.0961854	0.0461148	0.0965288	0.145503	0.107172	0.0356437	0.0373695	0.0596978	0.135587	0.0633123	0	0.131834	0.0249706	0.0867646	0.0792	0.0744262	0.138347	0.0670125	0.0205079	0.0576883
ACOD1	0.00929116	0.00240143	0.00621329	0.0051091	0.00250808	0	0	0	0.00162047	0	0.00107259	0.00321504	0	0	0.00084812	0.00222484	0	0.00533655	0.00337278	0	0.00144976	0.0013135	0	0.0045151	0.00303537	0.00178621	0	0.00465739	0.00761807	0	0	0.00177827	0.000737335	0	0.00297803	0	0.00322566	0.00066786	0	0.00283522	0	0.00637342	0.00794259	0.00235558	0.00162067	0.00237396	0	0.0017687
AC001226.2	0.0681714	0.0766911	0.379433	0.769757	0.41764	0.202127	0.166426	0.376852	0.327615	0.136017	0.06262	0.108242	0.0335689	0.678184	0.107226	0.607976	0	0.380246	0.446747	0.132207	0.267733	0.52588	0.0463059	0.739151	0.0857842	0.0329491	0	0.144203	0.928106	0.210544	0.0798279	0.622132	0.165735	0.327476	0.0532423	0.170881	0.241055	0.132874	0	0.151619	0.109275	0.103021	0.750936	0.0393542	0.111409	0.535705	0.350104	0.168323
FBXL3	0.595633	0.436562	0.55875	0.431894	0.423691	0.499303	0.584694	0.596255	0.474336	0.455523	0.51852	0.381117	0.327314	0.532473	0.364719	0.422991	0	0.402564	0.664118	0.380803	0.558962	0.666547	0.263137	0.585475	0.404914	0.431998	0	0.482145	0.478394	0.362283	0.419172	0.632151	0.439411	0.420307	0.377743	0.49618	0.703652	0.547122	0	0.651844	0.384081	0.378483	0.487871	0.412147	0.539583	0.487758	0.350797	0.233888
MYCBP2	2.5925	2.47235	2.60177	2.56405	2.50459	2.6223	2.80001	2.60755	2.37347	2.52241	2.42386	2.5354	2.37254	2.46096	2.29568	2.47577	0	2.45395	2.64466	2.40474	2.54522	2.58393	2.1307	2.53376	2.74261	2.4487	0	2.6033	2.74238	2.35379	2.3805	2.59925	2.52513	2.5995	2.31154	2.42808	2.62717	2.56361	0	2.51633	2.36489	2.48742	2.5773	2.58632	2.63571	2.66015	2.3662	2.88271
SCEL	0.00273037	0.00176601	0.00685233	0.00532774	0.00507562	0.00388003	0.00938624	0.0027578	0.00246994	0.0151461	0.00428855	0.00132079	0	0.00425872	0.00180507	0.00134609	0	0.00744842	0.00225202	0.0030721	0.00114056	0.0046285	0	0.00522575	0.00286737	0.00182158	0	0.00458588	0.0104893	0.0187638	0	0.00679179	0.00596473	0	0.00467273	0.00496423	0.00215437	0.00104569	0	0.00379166	0.00137988	0.00406263	0.0106474	0	0.00446523	0.0121727	0.0214612	0.0116756
SLAIN1	1.0328	0.914871	0.917674	0.890576	0.917893	0.945687	0.930776	0.973657	0.822664	0.941819	1.04481	0.858473	0.75307	0.890153	0.844894	0.827264	0	0.810552	0.866308	0.868269	0.796305	1.17365	0.583993	0.896795	0.978386	0.962656	0	1.02489	1.04344	0.929651	0.88185	1.04731	0.947517	0.931849	0.973497	0.913595	0.938362	0.975384	0	1.01678	0.874452	0.982919	1.0042	0.726371	1.10515	0.818465	0.989076	0.662871
EDNRB	0.0290824	0.005405	0.0182468	0.0222053	0.0209156	0.0245369	0.0103086	0.0189657	0.021476	0.02554	0.0220255	0.0213882	0.0115269	0.0208391	0.0150759	0.0176972	0	0.0201458	0.0278179	0.0199125	0.0172576	0.0572112	0.0260116	0.0215669	0.0142145	0.00811874	0	0.0335096	0.0301232	0.0156494	0.0247458	0.0395858	0.0289349	0.0303938	0.0108726	0.00939433	0.0117657	0.0125832	0	0.0135773	0.00505599	0.0205294	0.0173325	0.0100177	0.0448186	0.0287679	0	0.0175146
POU4F1	0	0	0.000310627	0	0	0	0	0.000676056	0	0	0	0	0	0	0	0	0	0	0	0	0.00129834	0	0	0.00134127	0	0	0	0	0	0	0	0.00176987	0	0	0	0	0	0.000881751	0	0	0	0	0.00107601	0	0	0	0	0
RBM26	2.18359	1.88525	2.05443	2.12678	2.05314	2.12501	1.87766	1.99617	1.8804	1.90731	2.13016	1.92539	1.77107	2.02128	1.86289	1.93448	0	2.08511	2.12082	2.01219	2.05273	2.16233	1.55141	1.99069	2.13499	2.08209	0	2.01289	2.36072	1.97267	1.89458	2.34192	1.94187	2.00284	2.09353	1.87884	2.06926	1.92397	0	1.97919	1.59556	1.93388	2.17823	1.87099	2.06311	1.92688	1.74352	1.21057
NDFIP2	1.3921	1.39325	1.40743	1.39227	1.5376	1.6017	1.62426	1.53473	1.29518	1.43001	1.31409	1.42781	1.10299	1.26857	1.17504	1.36647	0	1.28879	1.47611	1.37562	1.40108	1.34969	0.721067	1.32496	1.60172	1.34981	0	1.59158	1.61118	1.18072	1.33838	1.47783	1.41155	1.44847	1.28676	1.40568	1.52884	1.34873	0	1.37927	1.17733	1.36174	1.29096	1.33725	1.74442	1.43893	1.22145	1.18532
SPRY2	0.204312	0.253691	0.358286	0.288529	0.27139	0.305992	0.57881	0.340805	0.40502	0.266012	0.171663	0.201159	0.226153	0.359167	0.319079	0.397949	0	0.16714	0.44717	0.279936	0.365985	0.238024	0.139853	0.433893	0.363472	0.229365	0	0.215857	0.209576	0.110655	0.177873	0.34648	0.320074	0.196187	0.101857	0.258541	0.359331	0.314343	0	0.442321	0.26263	0.163757	0.166592	0.176993	0.269711	0.317408	0.284609	0.162511
SLITRK1	0.250434	0.191249	0.331585	0.191935	0.193936	0.261767	0.370829	0.360659	0.323997	0.201512	0.219796	0.228588	0.194037	0.265774	0.213908	0.255127	0	0.263758	0.386127	0.2713	0.346363	0.345853	0.0965406	0.349752	0.298289	0.197616	0	0.162938	0.23056	0.123367	0.154917	0.347108	0.285875	0.224396	0.135667	0.245975	0.348886	0.214506	0	0.311818	0.151231	0.175681	0.245411	0.137812	0.329788	0.279484	0.25219	0.131722
SLITRK6	0	0	0.0013	0	0.00195346	0	0	0	0	0	0	0	0	0	0.000650293	0	0	0	0	0.00346477	0.00169257	0.0025036	0	0	0	0.00206041	0	0	0	0	0	0	0	0	0.00558578	0	0	0	0	0	0	0.00142347	0	0	0	0	0	0
SLITRK5	1.34988	0.976746	1.35027	1.1656	1.14436	1.34	1.37409	1.2599	1.12213	1.04695	1.23788	1.08311	1.05534	1.21205	1.16522	1.056	0	1.12659	1.29706	0.965674	1.36481	1.39772	0.704309	1.34643	1.17729	1.05368	0	1.43513	1.44828	1.08099	1.25673	1.56751	1.2044	1.15853	1.094	1.0336	1.50954	1.47032	0	1.1806	0.792965	1.20276	1.5568	1.24545	1.38362	1.10489	0.79935	1.20047
GPC5	1.10848	0.736979	0.796237	0.784473	0.69362	0.699894	0.970379	1.447	0.501913	1.09456	0.495571	0.971912	0.932603	0.663379	0.7111	0.471121	0	0.797505	1.00241	1.16003	0.736245	0.989887	1.10725	0.755124	1.18508	0.795909	0	1.23479	1.23805	1.22783	1.39383	0.712057	0.878026	1.13609	1.15129	0.641625	0.88924	1.43607	0	0.875047	0.458482	1.22615	1.31717	0.94965	0.627298	0.444942	0.394891	1.99248
GPC6	0.745824	0.520856	0.821612	0.965869	1.04436	0.749995	0.543757	0.731579	0.822651	0.868477	0.973325	0.745519	0.626472	0.709059	0.842066	1.08518	0	0.837473	0.896534	0.924548	0.614978	1.0208	0.582739	1.27166	0.863336	0.869402	0	0.568275	0.737552	1.58134	1.4068	0.737812	0.588727	0.831347	0.777693	0.573182	0.552014	0.654701	0	1.05032	0.786888	0.756979	1.54904	0.386999	0.386665	0.786926	1.19449	0.508858
DCT	0.166612	0.0843154	0.0943741	0.0714958	0.0813716	0.0600912	0.0618576	0.144715	0.0906247	0.0851263	0.0822211	0.0922918	0.0895733	0.102032	0.118119	0.0723811	0	0.0845185	0.0777689	0.108569	0.0866387	0.130895	0.0508658	0.0943724	0.0778456	0.090843	0	0.0886799	0.0967363	0.102436	0.044092	0.0763037	0.135215	0.108077	0.103254	0.071828	0.0806109	0.121153	0	0.0624652	0.112081	0.0762589	0.107244	0.0797184	0.0811649	0.0488472	0.0747734	0.0833881
TGDS	0.0991001	0.104193	0.129132	0.108679	0.138625	0.147557	0.11652	0.11607	0.145035	0.166332	0.0999868	0.0763407	0.08671	0.234577	0.101982	0.171244	0	0.154835	0.116663	0.104083	0.120785	0.128364	0.0176264	0.102942	0.110188	0.0934659	0	0.0952525	0.134855	0.0819944	0.0775517	0.105932	0.120533	0.185736	0.0851518	0.111439	0.115068	0.125594	0	0.0978292	0.0978716	0.10646	0.150884	0.0801885	0.128006	0.130243	0.107849	0.122685
GPR180	0.516834	0.441351	0.623253	0.629613	0.603685	0.604223	0.73193	0.598489	0.578385	0.603216	0.54957	0.527807	0.408916	0.633058	0.47489	0.583301	0	0.527317	0.72319	0.519392	0.632567	0.702499	0.259643	0.625571	0.633901	0.533252	0	0.530389	0.658833	0.441357	0.454433	0.665266	0.531397	0.52109	0.437343	0.517533	0.718967	0.646454	0	0.618524	0.376378	0.415934	0.550509	0.513308	0.637917	0.609305	0.448645	0.541568
SOX21	0	0	0.00120501	0.00433275	0	0	0.00959567	0.00179804	0.00218587	0	0.00137763	0	0	0	0.00255325	0.0028237	0	0.00161165	0.00278043	0.00158292	0.00130419	0.000776455	0	0.00132166	0.00338453	0.000665416	0	0	0.00396068	0.00561425	0	0.00312236	0.00222852	0.00874991	0	0	0	0.00274011	0	0	0	0	0.00178957	0	0	0.00298014	0	0
ABCC4	0.195238	0.212807	0.250502	0.222354	0.260655	0.204634	0.195015	0.167888	0.20967	0.213128	0.176028	0.184202	0.1985	0.293505	0.29995	0.263706	0	0.31259	0.187558	0.219287	0.259441	0.308573	0.147988	0.281343	0.169035	0.217442	0	0.160229	0.175293	0.173523	0.184316	0.181064	0.199084	0.237064	0.106728	0.221056	0.138162	0.174437	0	0.184097	0.213184	0.1959	0.239364	0.125845	0.141431	0.197325	0.28666	0.510687
CLDN10	0.0079782	0.0158091	0.032343	0.0344763	0.0291364	0.0138004	0.0185814	0.0309646	0.0214538	0.0253236	0.0154322	0.00702905	0.0146168	0.0319471	0.0179305	0.0183651	0	0.0188713	0.0222514	0.0162682	0.0147937	0.0211967	0.0283198	0.0351518	0.0123023	0.0328499	0	0.0191739	0.0471458	0.0207822	0.0112186	0.0243335	0.0176052	0.00874991	0.0201794	0.0104124	0.0128988	0.0133962	0	0.00978085	0.00900294	0.017597	0.0239898	0.0188009	0.0155845	0.0229624	0.0446541	0.0687294
DZIP1	1.21259	1.08761	1.17813	0.833326	1.02182	1.01191	1.23228	1.23318	1.08683	1.07349	1.00053	1.03763	0.956058	1.0847	1.12997	0.955967	0	1.0028	1.06843	0.987796	1.14772	1.44349	0.930017	1.0397	0.965799	0.905819	0	1.01529	0.973069	0.892035	1.08595	1.33091	1.16056	1.13287	0.978627	1.14458	1.14892	1.17749	0	1.26109	0.950401	1.03646	1.16471	1.02661	1.10929	1.18702	0.985368	1.61306
DNAJC3	0.41658	0.400251	0.482781	0.406295	0.472443	0.411747	0.431685	0.45788	0.417207	0.481613	0.37235	0.358398	0.328944	0.431953	0.382949	0.37613	0	0.430754	0.432553	0.39364	0.444917	0.470531	0.246885	0.473776	0.444197	0.336977	0	0.377864	0.412082	0.363643	0.301961	0.378492	0.432751	0.542897	0.257002	0.425937	0.42542	0.424325	0	0.38178	0.318911	0.255944	0.35025	0.366267	0.449885	0.47649	0.373734	0.427216
UGGT2	2.26075	1.86764	1.98713	1.89393	1.7134	1.91982	1.58426	1.86474	1.73796	1.98646	2.13191	1.89545	1.80893	1.96905	2.01617	1.86707	0	1.92453	1.90039	1.75283	1.87866	2.18574	1.55867	1.86998	1.97217	2.00382	0	1.81289	1.84548	1.59201	1.64693	2.02754	1.85182	1.99891	2.03577	1.84397	1.69872	1.83433	0	2.06008	1.68274	1.83498	1.83935	1.80326	1.75205	1.80273	1.79267	1.62616
HS6ST3	3.1996	3.34702	3.42259	3.20929	2.96778	3.21592	3.02125	3.00217	3.17569	3.34912	3.2468	3.40862	2.99213	3.25484	3.01956	3.04986	0	3.46054	3.28022	3.23437	3.23778	3.25953	3.21293	3.35391	3.29127	3.24718	0	3.30564	3.07707	3.03199	2.97652	3.07712	3.14975	3.13747	3.25163	3.44295	3.10512	3.10569	0	3.15501	3.186	3.27953	2.85529	3.26945	3.23207	3.65615	3.34228	3.22172
OXGR1	0.00788507	0.00477797	0.00990315	0.010477	0.00411185	0.00183582	0.00385363	0.00909862	0.00483901	0.00763762	0.00340045	0.00733111	0.00418828	0.0160713	0.00606311	0.00298801	0	0.00457248	0.0102829	0.00821842	0.00644421	0.00659136	0	0	0.0106608	0.00678125	0	0.00952524	0.00494909	0.00529805	0.00841102	0.00676323	0.00528517	0.0105751	0.00363784	0.00585106	0.00852524	0.00595146	0	0.00920589	0.00207989	0.00265926	0.0124479	0.00324193	0.00951215	0.00239762	0	0
MBNL2	2.17986	2.15874	2.16774	2.05266	2.07088	2.15546	2.34907	2.26771	2.06464	2.19313	2.08607	2.11683	1.9671	2.00329	2.03294	1.94186	0	1.82449	2.13195	1.97022	2.07495	2.0397	1.96632	2.00469	2.11271	1.96581	0	2.19617	2.03049	2.12522	2.21619	2.08096	2.18949	2.24353	2.01343	2.14338	2.29024	2.32254	0	2.00595	1.80205	2.04586	2.00414	2.31542	2.24473	2.10716	1.81774	1.68662
RAP2A	0.994543	0.899973	1.06817	0.904222	0.850584	1.04743	1.11916	1.16529	0.7931	1.04136	0.859384	0.856042	0.534712	1.215	0.664005	0.997394	0	0.862121	1.21939	0.717569	0.954989	0.933501	0.557448	0.845374	1.02037	0.863037	0	1.07033	1.04411	0.724073	0.861184	1.10509	0.933122	0.963464	0.580603	0.857623	0.995733	0.906806	0	0.926256	0.587541	0.666197	0.784566	0.820615	1.01605	1.21367	0.488509	0.562343
IPO5	0.54598	0.47085	0.643444	0.516552	0.515887	0.512296	0.771627	0.699425	0.582694	0.655408	0.527525	0.508833	0.42068	0.578157	0.523164	0.721205	0	0.534213	0.757853	0.53006	0.564554	0.795473	0.309156	0.684166	0.661869	0.51642	0	0.458745	0.679582	0.405449	0.455145	0.714036	0.642143	0.534089	0.49487	0.500783	0.743726	0.59971	0	0.605835	0.395692	0.496871	0.600936	0.405471	0.613806	0.580671	0.527133	0.493742
FARP1	0.889744	1.05792	1.08106	1.15329	1.21811	1.0757	1.09925	1.12644	1.29779	1.22648	0.885634	1.23556	1.08857	0.904139	0.973224	1.14404	0	1.00978	1.09605	1.0994	1.05263	1.07537	0.992457	1.37713	1.12582	0.922347	0	1.07494	0.953161	0.970608	0.787794	0.937612	1.03809	1.14456	0.855351	1.15567	0.957032	1.18547	0	0.964517	1.0447	0.866091	0.983834	1.0116	0.897877	1.55463	1.31516	1.4494
STK24	0.510716	0.51111	0.565587	0.5448	0.598448	0.489653	0.654506	0.673186	0.701265	0.608077	0.522895	0.462631	0.395749	0.650541	0.625223	0.657602	0	0.632917	0.639658	0.545634	0.664742	0.673711	0.454121	0.73053	0.511552	0.427699	0	0.412715	0.424807	0.430907	0.452606	0.721447	0.647478	0.530385	0.386343	0.65286	0.815925	0.606285	0	0.512925	0.530413	0.413686	0.448865	0.406468	0.546424	0.943658	0.656762	1.27486
SLC15A1	0.0105869	0.0091514	0.0220019	0.0246186	0.0169489	0.00896191	0.00403087	0.0072828	0.00439387	0	0.00409876	0.0127952	0	0.00325521	0.00396434	0.00785017	0	0.0116061	0.00352772	0.00355877	0.00566875	0.00452408	0	0.00820868	0.0159721	0.0116462	0	0.00590212	0.0262779	0.0188031	0.00243226	0.0049947	0.00369828	0	0.00792344	0.00856568	0.00770567	0.00341809	0	0.00187263	0.00311226	0.00235903	0.00192546	0.0020924	0.000739407	0.00780706	0	0.0404497
DOCK9	1.26421	1.48197	1.65842	1.64235	1.73767	1.4722	1.91864	1.62429	1.7445	1.76534	1.54197	1.74433	1.56699	1.55033	1.54209	1.71942	0	1.47455	1.56101	1.49801	1.49543	1.61667	1.2372	1.8591	1.54476	1.34719	0	1.41741	1.38105	1.53587	1.47194	1.63989	1.62095	1.8188	1.33273	1.7984	1.67117	1.74467	0	1.64735	1.64192	1.42366	1.56377	1.49369	1.47529	1.88553	1.86822	1.8958
UBAC2	1.45709	1.43366	1.47616	1.37162	1.39246	1.37771	1.07493	1.56395	1.46642	1.44024	1.33465	1.55222	1.2551	1.7272	1.48477	1.47978	0	1.43419	1.50987	1.38661	1.43935	1.66428	1.19727	1.59197	1.29171	1.19171	0	1.27081	1.27871	1.44448	1.22245	1.48905	1.49373	1.39392	1.13466	1.52176	1.36529	1.49604	0	1.44545	1.47309	1.41279	1.49131	1.14475	1.21458	1.80348	1.51264	0.901285
GPR18	0.0018512	0.00393123	0.0156845	0.0774163	0.0203366	0.00545137	0	0.0110493	0.0190631	0	0.00164284	0.00150259	0	0.0164987	0	0.00883343	0	0.00442588	0.0214618	0.00513027	0.0133243	0.0221397	0	0.0270606	0	0	0	0.00424176	0.0768595	0.023262	0	0.0259507	0.00768117	0	0	0.00620088	0.00546275	0.00173851	0	0.00418213	0.00635271	0.0013198	0.020064	0	0.00149951	0.0205986	0.00692476	0
GPR183	0.00275318	0.000852981	0.00901699	0.0192606	0.0118242	0	0	0.00419665	0.00264142	0	0	0.00239405	0.00383534	0	0.00193101	0.00183808	0	0.00421074	0.00520872	0.00147459	0.00523779	0.0105725	0.00757375	0.0199106	0.0038399	0.00162802	0	0.00543719	0.0127455	0.00230969	0	0.0125559	0.0050373	0	0.00275553	0.0037301	0.00393978	0.00190562	0	0.00360186	0.00371773	0	0.00104849	0	0.00193047	0.0195752	0.0112763	0
TM9SF2	0.631045	0.551237	0.618661	0.503136	0.477888	0.569871	0.645339	0.648007	0.585764	0.521807	0.51069	0.517981	0.404422	0.757506	0.495301	0.601805	0	0.557737	0.584326	0.574444	0.588903	0.790782	0.334164	0.608363	0.603356	0.519014	0	0.520723	0.690385	0.417285	0.432315	0.716713	0.600139	0.554019	0.48235	0.528699	0.565704	0.483374	0	0.520608	0.393065	0.519993	0.599076	0.345104	0.606376	0.649506	0.50291	0.322776
CLYBL	0.535055	0.525052	0.494061	0.463541	0.481462	0.373483	0.312761	0.47661	0.531339	0.470206	0.481055	0.513688	0.449094	0.585122	0.560374	0.587406	0	0.542614	0.452896	0.568519	0.449902	0.618661	0.335935	0.481212	0.450193	0.447482	0	0.335781	0.43623	0.53681	0.413487	0.479502	0.543314	0.661728	0.431258	0.568406	0.455321	0.46737	0	0.536206	0.478344	0.43206	0.441966	0.3305	0.41645	0.389575	0.47682	0.524762
ZIC5	0	0.00153272	0.000276707	0.00436961	0	0	0	0.00144315	0.00127498	0	0.00238102	0	0	0	0	0	0	0	0	0	0	0.00065442	0	0	0.00254655	0	0	0	0	0	0.0034438	0.00160134	0.00045038	0	0.00562239	0.000792259	0.00149637	0	0	0	0	0	0	0.00221072	0.0015686	0.00192103	0	0
ZIC2	0.00258138	0.00444399	0.00145747	0.000755571	0.00321885	0.00459977	0	0.00290447	0.00478421	0	0.0010404	0.00507254	0	0.00640853	0.00440029	0	0	0	0.00167504	0.0010493	0	0.000734759	0	0	0.000802075	0.00581493	0	0	0.00163028	0.00107851	0	0.00213242	0.000826683	0	0.00165273	0.00123202	0.0011692	0.0019879	0	0	0	0	0.00260483	0.00420662	0.000956302	0	0	0.00170424
PCCA	1.51873	1.53005	1.42144	1.3175	1.28825	1.43765	1.20904	1.40336	1.38291	1.3864	1.38516	1.53852	1.19596	1.58487	1.59476	1.60896	0	1.64132	1.40901	1.52327	1.43827	1.58834	1.41691	1.48439	1.37276	1.46844	0	1.27952	1.52725	1.34285	1.26891	1.37786	1.444	1.49152	1.37888	1.54698	1.33933	1.40686	0	1.49947	1.40556	1.60847	1.57856	1.25815	1.31515	1.36801	1.47339	1.43078
GGACT	0.0346314	0.0222643	0.0309917	0.0356478	0.0145761	0.00779425	0.0642642	0.0617589	0.0756395	0.0179624	0.0246844	0.0136048	0.0355768	0.123249	0.0562327	0.0656364	0	0.0516592	0.117036	0.0429	0.120495	0.045598	0.00893288	0.0464929	0.0108806	0.0146908	0	0.0130682	0.0350336	0.0141178	0.0220411	0.0817612	0.0300556	0.0209974	0.0210236	0.0200176	0.0723124	0.0436774	0	0.0287297	0.00843021	0.00918918	0.132025	0.0181205	0.0504533	0.0775955	0.0143073	0.0305391
TMTC4	0.268426	0.235568	0.12163	0.210202	0.141293	0.176879	0.071851	0.271264	0.256488	0.173317	0.283922	0.146571	0.234397	0.463515	0.248515	0.343741	0	0.350639	0.299263	0.293444	0.173412	0.293379	0.10584	0.105963	0.14443	0.19549	0	0.209332	0.123828	0.119859	0.247532	0.180444	0.147567	0.27909	0.216986	0.338353	0.169802	0.166998	0	0.313201	0.162656	0.152909	0.231681	0.0695063	0.164937	0.195618	0.137469	0.0738495
NALCN	2.43308	2.24329	2.19784	2.05426	1.99031	1.97593	1.85706	2.19556	2.07388	2.18095	2.27242	2.24769	2.23654	2.29929	2.29267	2.20339	0	2.3017	2.18727	2.27437	2.16682	2.41693	2.09851	2.13482	2.2301	2.28384	0	2.16139	2.35306	2.08009	2.07794	2.30528	2.13916	2.14501	2.27567	2.15849	2.03213	2.13132	0	2.16123	1.91511	2.21196	2.31713	2.04057	2.14207	2.35089	2.00823	1.84282
ITGBL1	0.0291109	0.0402278	0.0621726	0.0950903	0.0573343	0.0374374	0.0130055	0.0463938	0.0551879	0.0232553	0.0178363	0.0137405	0.00613843	0.0656056	0.0191056	0.0446567	0	0.0523699	0.0546071	0.0123519	0.0376528	0.0557287	0	0.0731263	0.0181457	0.0258797	0	0.0244333	0.105307	0.0374039	0.0178654	0.0988339	0.0264268	0.0443076	0.00903765	0.0165215	0.0400065	0.0272733	0	0.0256148	0.0104954	0.0200203	0.0676482	0.0108055	0.00560238	0.120026	0.0588649	0.0472293
FGF14	4.18717	4.21599	4.11775	4.14738	4.13573	4.24577	4.08429	4.1358	4.00777	4.20517	4.08304	4.19415	4.04379	3.9725	3.94708	3.88697	0	3.93032	4.08386	4.10408	4.12072	4.00055	4.28626	3.9067	4.09211	4.13631	0	4.26214	4.0412	4.24427	4.16632	3.80676	4.10239	4.13705	4.17951	4.19728	4.10942	4.23667	0	3.97919	4.00991	4.20198	4.01082	4.36699	4.1085	3.78802	3.95839	4.40315
TPP2	0.914127	0.732424	0.719383	0.577987	0.698795	0.723311	0.730117	0.727431	0.617867	0.713498	0.737215	0.771242	0.624957	0.690785	0.669942	0.549226	0	0.71241	0.715141	0.715163	0.686337	0.793024	0.334043	0.65656	0.821583	0.660038	0	0.691721	0.725282	0.652349	0.550146	0.668513	0.678167	0.870016	0.607099	0.686629	0.700678	0.72406	0	0.720977	0.621274	0.625903	0.756016	0.654948	0.837334	0.714056	0.596771	0.793107
METTL21C	0.0067611	0.00394299	0.00189423	0.00325614	0.00203369	0.00575693	0.00676592	0.00267953	0.00267975	0	0.0025737	0.00531385	0.00655309	0	0	0	0	0	0.0069396	0.00328233	0.00152567	0.00524025	0	0.00858691	0.00095063	0	0	0.00231922	0.00103917	0	0	0.00625238	0.00384606	0	0.00323133	0.00136349	0.00372333	0.00893304	0	0.00213097	0	0	0	0.00484079	0.00141909	0.00199428	0	0.00441842
CCDC168	0	0.00293645	0.00281754	0.00548687	0	0.00345868	0.0120801	0.00337905	0.00471385	0.00758305	0.010652	0.00195527	0	0.00325687	0.0030837	0	0	0	0.00193853	0.00491452	0	0.00386151	0.0126625	0.00361293	0.00485571	0.00363746	0	0.0113229	0.00355133	0.00864792	0	0.00669902	0.00141039	0	0.00441552	0.00689157	0.00467602	0.00920104	0	0.00349605	0	0	0.00140962	0.0014956	0.000920049	0	0	0.164883
TEX30	0.0291092	0.0183172	0.0374195	0.0244216	0.0090926	0.0311869	0.0589159	0.0416414	0.039546	0.0138468	0.0351056	0.0149517	0.00732022	0.0459436	0.0342468	0.0559301	0	0.0290063	0.0483239	0.0231533	0.024334	0.0599888	0.0249436	0.0680958	0.03059	0.0167337	0	0.0171452	0.0222585	0.0339104	0.0318351	0.0420284	0.0427322	0.0450807	0.0115263	0.0269266	0.0505096	0.0457848	0	0.0287606	0.0191782	0.0208291	0.0370488	0.0310768	0.0429276	0.0389702	0.0249065	0.0868487
ERCC5	0	0.0042454	0	0.000914586	0.00271267	0	0	0.00445886	0	0	0	0	0.00594484	0.0027174	0.0035336	0	0	0	0.00140861	0.00119112	0.00252173	0.00309253	0	0.00431001	0.00176576	0	0	0	0.00135845	0.00303001	0	0	0.00266348	0	0	0	0.000575053	0.00175195	0	0.00145674	0.00379225	0.00395486	0	0	0	0.00223483	0	0.00571596
SLC10A2	0	0	0.000633265	0.00104027	0.00078298	0	0	0	0	0	0	0	0	0	0	0	0	0	0.00126619	0	0	0.00223211	0	0	0	0	0	0	0	0	0	0	0	0	0	0	0	0.00110893	0	0	0	0.00442003	0.000953521	0	0	0	0	0
EFNB2	0.675152	0.782854	0.943532	0.791932	0.887666	0.899613	1.29168	0.946479	0.977928	1.01257	0.830466	0.772044	0.567521	0.842429	0.748402	0.875727	0	0.700319	0.955664	0.774864	0.923191	0.910928	0.665964	0.982511	0.721202	0.716758	0	0.845345	0.686834	0.626257	0.845932	1.00243	0.823706	0.930756	0.645671	0.877911	1.11711	1.09065	0	0.944425	0.767731	0.831549	0.821009	0.784214	0.777733	0.969377	0.971633	0.518294
ARGLU1	1.55241	1.55249	1.87986	2.31507	1.92636	1.71722	2.19655	2.06705	1.86876	1.49602	1.60864	1.55599	1.65776	2.32309	1.71839	2.12175	0	1.94317	2.20128	1.63522	1.83828	2.28009	1.49202	2.32939	1.50999	1.46715	0	1.63113	2.26755	1.61162	1.64697	2.26704	1.77502	1.74272	1.33812	1.58185	2.07946	1.9544	0	1.7411	1.55861	1.6628	2.30405	1.26544	1.65075	2.29204	1.96937	2.35698
FAM155A	4.47307	4.49506	4.34031	4.37685	4.40368	4.44362	4.4078	4.37488	4.31725	4.52622	4.38964	4.58217	4.50039	4.27699	4.21193	4.29896	0	4.22566	4.35985	4.41273	4.43479	4.22094	4.74732	4.26071	4.48011	4.46166	0	4.40806	4.16842	4.32492	4.37342	3.89818	4.31329	4.37714	4.46992	4.52468	4.35514	4.47314	0	4.21238	4.41448	4.31332	4.11942	4.70516	4.37341	4.33867	4.40865	4.51817
LIG4	0.206573	0.178638	0.259954	0.164265	0.189709	0.245383	0.289883	0.27746	0.201334	0.250609	0.196067	0.212632	0.165645	0.222669	0.163802	0.177171	0	0.157282	0.306447	0.167148	0.247349	0.28002	0.0720009	0.250984	0.23018	0.23411	0	0.170133	0.253236	0.150509	0.146626	0.212554	0.222229	0.183881	0.11441	0.185482	0.26977	0.190176	0	0.276338	0.0841592	0.12116	0.166668	0.139045	0.277725	0.297276	0.142729	0.257698
ABHD13	0.289116	0.296523	0.374136	0.232056	0.26513	0.352756	0.650439	0.384026	0.277802	0.331638	0.281023	0.266139	0.172356	0.318951	0.177761	0.22876	0	0.168914	0.353964	0.207441	0.255346	0.427056	0.203066	0.336035	0.326997	0.288356	0	0.373777	0.371233	0.194094	0.270686	0.372082	0.317787	0.438784	0.275707	0.243063	0.482286	0.376284	0	0.408747	0.149414	0.278133	0.292865	0.357202	0.488411	0.313704	0.153103	0.837069
TNFSF13B	0.461403	0.373904	0.518999	0.336687	0.412005	0.438792	1.03624	0.489513	0.382533	0.523157	0.401112	0.460631	0.343907	0.340702	0.387263	0.259311	0	0.227633	0.312218	0.265976	0.39119	0.620071	0.342197	0.411183	0.483778	0.444962	0	0.472887	0.42526	0.352928	0.469299	0.688419	0.509074	0.590082	0.525483	0.407753	0.750661	0.701079	0	0.598625	0.293044	0.353849	0.342486	0.739014	0.720164	0.452544	0.395568	2.09149
MYO16	0.413366	0.397656	0.771217	1.36779	0.83885	0.788348	0.602725	0.419764	0.911297	0.438101	0.77911	1.03338	0.788027	0.846143	0.708404	0.959639	0	0.614414	0.540806	1.02205	0.372302	0.747613	0.687877	1.11685	0.935861	0.986903	0	0.27759	0.782197	0.721535	0.313835	0.655562	0.345099	0.704732	0.641665	0.533585	0.731599	0.749963	0	0.898812	0.822498	0.511692	0.900123	0.361834	0.936955	0.196194	1.37391	0.808909
IRS2	0.80403	0.954338	1.01982	0.602679	0.69715	0.715294	1.30084	1.03165	0.858511	0.959956	0.649717	0.678168	0.655841	0.713037	0.763039	0.630111	0	0.59367	0.944433	0.640801	0.782095	0.969934	0.534953	0.879085	0.700783	0.708313	0	0.758026	0.598719	0.716963	0.888613	1.00373	0.845373	0.990456	0.52647	0.838283	1.20175	1.08723	0	1.08713	0.718889	0.751651	0.707071	0.809638	0.921562	1.21828	0.718994	0.812158
COL4A1	0.017287	0.0476208	0.0327069	0.0432594	0.0325628	0.0159786	0.0514564	0.0394511	0.0340546	0.0228619	0.020404	0.0252636	0.0249742	0.0426787	0.0381147	0.0292203	0	0.0324427	0.0222577	0.0239554	0.015037	0.0287286	0.0207212	0.0528963	0.0231209	0.0308413	0	0.0342782	0.0355371	0.0318625	0.0138592	0.0432637	0.0357015	0.0134218	0.0234539	0.0255823	0.0333596	0.0282009	0	0.0262256	0.0132829	0.0169155	0.0271656	0.0236708	0.0387581	0.0552232	0.0657923	0.0640354
COL4A2	0.0285809	0.0139846	0.0291058	0.0337566	0.0404938	0.0201097	0.0269066	0.0350595	0.0282133	0.0140977	0.0151549	0.0190462	0.0250089	0.0343459	0.0146081	0.0262285	0	0.0231859	0.0176691	0.00566114	0.0130094	0.0193367	0.0116401	0.0169433	0.0178359	0.0162439	0	0.01342	0.0246465	0.0283299	0.0337276	0.0476537	0.0283947	0.0182503	0.00488492	0.0133315	0.0205689	0.0147477	0	0.0158419	0.0133972	0.0218478	0.0224525	0.00960406	0.0316169	0.0309844	0.0584024	0.0364531
RAB20	0.00413746	0.00151506	0.00644812	0.015234	0.00724962	0.00782828	0.00339947	0.00587768	0.00568776	0.00586066	0.00283522	0.00162837	0	0.00755814	0.00215496	0.00771786	0	0.00429256	0.00256072	0.00269472	0.0048786	0.0043232	0	0.0118481	0.00232106	0.00412782	0	0.00514166	0.00975044	0.0082152	0	0.00717271	0.00299702	0.00816846	0	0.00476642	0.00355993	0.00448363	0	0.00493988	0.00185052	0	0.00624299	0	0.00341861	0.0103576	0	0.0229526
NAXD	0.280115	0.29039	0.32667	0.26672	0.238247	0.245642	0.473998	0.444036	0.380702	0.262967	0.264753	0.244044	0.233684	0.4222	0.368681	0.3013	0	0.278723	0.351387	0.275789	0.343385	0.414161	0.138804	0.380825	0.266987	0.238803	0	0.273319	0.31088	0.210909	0.294569	0.508607	0.370503	0.28032	0.190759	0.307922	0.450311	0.372844	0	0.351395	0.308188	0.285991	0.248107	0.222504	0.323069	0.380516	0.351967	0.333969
CARS2	0.651055	0.636648	0.664436	0.544809	0.548886	0.465791	0.653021	0.69652	0.713321	0.571374	0.556487	0.57429	0.528175	0.815011	0.807815	0.658898	0	0.7627	0.599184	0.600605	0.629915	0.945069	0.34712	0.774786	0.491836	0.532838	0	0.445648	0.552343	0.466398	0.573222	0.909283	0.720489	0.718132	0.519698	0.734129	0.721799	0.688515	0	0.686827	0.626473	0.672425	0.651318	0.424373	0.635351	0.680892	0.843934	0.786244
ING1	0.126896	0.0726108	0.14891	0.102302	0.0782108	0.0885073	0.22196	0.152804	0.113931	0.101592	0.0951274	0.0793476	0.0723146	0.116335	0.0982236	0.0954451	0	0.0834018	0.170214	0.0554075	0.0997435	0.239336	0.0756695	0.164851	0.0969381	0.0857967	0	0.0859507	0.120924	0.0513001	0.0893117	0.232342	0.13532	0.125836	0.0395788	0.0906567	0.175078	0.136116	0	0.155991	0.0512647	0.0821528	0.0973667	0.106881	0.185676	0.160946	0.113663	0.24268
ANKRD10	1.49222	1.23705	1.50337	1.65004	1.47254	1.55377	1.48177	1.59228	1.56508	1.47405	1.43236	1.34151	1.28465	1.5356	1.48359	1.47495	0	1.37557	1.43878	1.2712	1.42427	1.60653	0.774329	1.50079	1.39003	1.2753	0	1.58658	1.50501	1.45599	1.0834	1.54722	1.48692	1.36348	0.975223	1.25094	1.3925	1.50551	0	1.45396	1.17291	1.15797	1.74744	1.35301	1.44912	1.39951	1.07698	1.2672
ARHGEF7	2.13745	2.21828	2.23645	2.14678	2.27408	2.17564	2.27277	2.31025	2.34506	2.221	2.24485	2.19744	2.0804	2.32474	2.42325	2.19397	0	2.32013	2.17153	2.26681	2.37847	2.39773	1.76917	2.36689	2.14844	2.08449	0	2.00389	2.29219	1.98514	1.93477	2.47228	2.27137	2.30172	2.03456	2.39968	2.37292	2.21016	0	2.23916	2.19539	2.08704	2.07722	1.87817	2.39457	2.42942	2.34271	2.24599
TEX29	0.093428	0.131746	0.142216	0.169048	0.169217	0.0975179	0.232648	0.206321	0.254482	0.191001	0.165842	0.164437	0.176248	0.103729	0.221855	0.159596	0	0.134532	0.138801	0.168341	0.170153	0.232821	0.179467	0.279478	0.100297	0.108751	0	0.105506	0.06684	0.0782954	0.171528	0.164214	0.182222	0.242449	0.0805697	0.205761	0.265151	0.24774	0	0.145672	0.170354	0.0653016	0.0779025	0.17855	0.203942	0.265281	0.311277	0.301403
SOX1	0.00205708	0.0133276	0.00620633	0.000858401	0.00122128	0	0	0.00589033	0.00679505	0.00489494	0.00348044	0.0120645	0	0.00274001	0.00798077	0.00530079	0	0.00428016	0.00512651	0.00294035	0.00929731	0.00576852	0	0.00623	0.00245783	0.00131785	0	0.00268801	0.00480336	0.00858468	0	0.0025317	0.00575554	0.0166952	0.00498469	0.00446994	0.00708067	0.00994435	0	0.00382436	0.0131149	0.00571595	0.00482216	0.00595791	0.00615319	0.00834345	0	0.00886898
SPACA7	0.00204425	0.00211997	0.00888122	0.015209	0.0131415	0.00871279	0.00319062	0.000729103	0.00722562	0	0.00114673	0	0	0.00734342	0	0.00306491	0	0.00551255	0.00306726	0	0.00401089	0.016308	0.0148737	0.00692633	0.00134616	0	0	0.00219693	0.0202829	0.0136333	0.00611533	0.00281192	0.00119206	0	0.00324963	0.000934665	0.00545978	0.00308283	0	0.00235509	0.00499749	0.00771273	0.00375376	0	0.00984291	0.00423514	0.00837263	0.0202929
TUBGCP3	0.790877	0.673178	0.773355	0.532767	0.596191	0.612996	0.612425	0.857725	0.741848	0.797527	0.739509	0.737472	0.546797	0.874072	0.757872	0.766531	0	0.826545	0.758609	0.654846	0.69106	1.08357	0.590895	0.806317	0.625469	0.633606	0	0.571357	0.697676	0.556812	0.66753	1.04397	0.78349	0.914501	0.805922	0.787349	0.80577	0.755001	0	0.797392	0.628813	0.749953	0.782065	0.408326	0.619701	0.880564	0.701598	0.591728
ATP11A	0.901192	0.752001	0.849882	0.539692	0.620267	0.648686	0.522246	0.899468	0.868046	0.798334	0.907595	0.831511	0.760052	0.854195	1.06882	0.763037	0	0.976028	0.760031	0.750881	0.846871	1.20042	0.620429	0.947305	0.587799	0.706022	0	0.656373	0.632681	0.672085	0.808807	0.884171	0.99332	0.911033	0.799156	0.823989	0.807012	0.848585	0	0.838855	0.682727	0.895551	0.810027	0.4603	0.769559	1.03823	0.7803	0.97657
MCF2L	0.827104	0.748599	0.85695	0.650217	0.842834	0.740087	1.23551	0.967859	1.0251	0.957217	0.874005	0.895497	0.887737	0.834463	1.2122	0.819896	0	0.994196	0.857227	0.884283	0.992449	1.10491	0.727261	1.16106	0.696282	0.676105	0	0.781512	0.646351	0.725521	1.01795	1.10444	1.10193	1.00908	0.624866	1.01747	0.965824	0.961047	0	0.930706	0.94843	0.734179	0.82158	0.759978	0.995087	1.18527	1.09232	1.72104
F7	0.00647801	0.0027435	0.00488188	0.00432639	0.0063428	0.00896382	0.00298799	0.00397205	0.00152246	0.00397069	0.00218809	0.00258664	0	0	0.00875043	0.00229443	0	0.0098815	0.00562023	0.00748333	0.0021095	0.00806983	0	0.00439315	0.00176515	0	0	0	0.00412533	0	0.0189011	0.00737153	0.00294698	0	0.00129472	0.00364857	0.00248953	0.00225921	0	0.00609454	0.00137988	0	0.00487488	0	0.00749152	0.00492271	0	0.00842275
F10	0.00912421	0.00517229	0.0155843	0.0229948	0.0129215	0.0018015	0.0249654	0.0135848	0.0116324	0.00957549	0.0092226	0.00939057	0.00276099	0.0192774	0.0166065	0.0158623	0	0.0258337	0.00926438	0.00159709	0.00805145	0.0167135	0	0.0301958	0.00234618	0	0	0	0.0214539	0.0102363	0	0.0304737	0.00996453	0.0215057	0.0175379	0.010699	0.0122415	0.0075926	0	0.0114046	0.00320891	0.0093665	0.0329826	0.00237574	0.0146801	0.0361831	0.0474508	0.0787119
PROZ	0	0.00208575	0.00127998	0.00299814	0.00197563	0.00763437	0	0.00271252	0.00287344	0	0.00203723	0	0	0.00444578	0.00090361	0.00484634	0	0.00364307	0.00116445	0.00167901	0.00448887	0.00272412	0	0.00567607	0.00139681	0	0	0.00174596	0.00147351	0.00126591	0.00268755	0.00454392	0.00129291	0	0.0030204	0.00308641	0.00312704	0.0030662	0	0.000841941	0	0	0	0.00360696	0.000829287	0.00481682	0	0.0188195
PCID2	0.621445	0.640794	0.686593	0.513771	0.537416	0.555308	1.0406	0.739341	0.645465	0.75158	0.56801	0.643668	0.525302	0.711046	0.629602	0.612431	0	0.566588	0.605833	0.538026	0.612077	0.852682	0.414259	0.6383	0.564884	0.580217	0	0.63949	0.681848	0.519295	0.638328	0.894243	0.711066	0.843784	0.627348	0.598098	0.92406	0.8477	0	0.722176	0.531584	0.670318	0.677384	0.638694	0.804436	0.664409	0.527538	0.755205
CUL4A	0.712841	0.693	0.815113	0.606251	0.705653	0.630607	0.778794	0.813842	0.830057	0.740815	0.784024	0.745367	0.686131	0.965617	0.869563	0.769573	0	0.823398	0.743729	0.74913	0.795798	0.994457	0.529413	0.879119	0.657842	0.633514	0	0.520503	0.652415	0.530191	0.628027	1.04408	0.770179	0.823634	0.650373	0.816129	0.897102	0.774134	0	0.767005	0.762145	0.686624	0.846401	0.60812	0.673363	0.940418	0.80551	0.787116
LAMP1	0.397442	0.363593	0.500082	0.322212	0.353384	0.321083	0.66659	0.522053	0.479017	0.38562	0.287252	0.371799	0.377725	0.560801	0.422048	0.466588	0	0.397922	0.554454	0.433026	0.440842	0.48727	0.33607	0.463178	0.472016	0.322905	0	0.371434	0.330029	0.282267	0.377798	0.517525	0.478475	0.372134	0.255755	0.355548	0.514789	0.456346	0	0.451478	0.383158	0.303261	0.542507	0.367732	0.502336	0.658241	0.41927	0.308927
GRTP1	0.0119085	0.0170309	0.0243907	0.0368128	0.0303175	0.00907055	0.0104886	0.0145935	0.0124054	0.00490373	0.00530064	0.00435332	0	0.0270268	0.0143377	0.0213086	0	0.0255427	0.0156209	0.0142907	0.0145213	0.0250347	0.00603225	0.0243332	0.0066952	0.0144646	0	0.0112043	0.0292716	0.016544	0.0103719	0.0320664	0.0093178	0.0223602	0.00784924	0.00983701	0.0149426	0.0101128	0	0.00101409	0.00593696	0.00563713	0.00924049	0	0.00327177	0.0242889	0.00717891	0.165638
ADPRHL1	0.16188	0.2008	0.234217	0.153815	0.151713	0.121118	0.426056	0.192452	0.211765	0.194108	0.160275	0.216352	0.231744	0.285099	0.244946	0.137956	0	0.188548	0.207882	0.155491	0.227283	0.244898	0.271341	0.269188	0.135802	0.137261	0	0.147777	0.100031	0.169704	0.200136	0.216302	0.209574	0.184823	0.10127	0.230463	0.235058	0.25557	0	0.19077	0.238898	0.120605	0.178045	0.245383	0.202651	0.381306	0.291305	0.873022
DCUN1D2	0.742975	0.597528	0.640319	0.526385	0.58785	0.635337	0.774124	0.682162	0.717817	0.666729	0.732314	0.71058	0.56457	0.5873	0.753114	0.61314	0	0.669249	0.552668	0.672851	0.690309	0.751482	0.471692	0.719634	0.550134	0.530998	0	0.519004	0.438269	0.587008	0.645989	0.741459	0.682547	0.805366	0.531671	0.791534	0.700389	0.694882	0	0.624775	0.562583	0.452103	0.592214	0.540453	0.649912	0.668442	0.707768	1.11883
TMCO3	0.636333	0.663452	0.748733	0.518605	0.535395	0.511737	0.771107	0.791107	0.813637	0.691054	0.640283	0.684495	0.514443	0.986403	0.895281	0.813043	0	0.75163	0.687471	0.682118	0.793326	1.0469	0.474432	0.861645	0.500296	0.554177	0	0.395034	0.453593	0.501025	0.51196	0.983086	0.738724	0.918731	0.537084	0.852163	0.759923	0.720348	0	0.668868	0.778516	0.641717	0.676047	0.40475	0.58149	0.990871	0.795968	1.448
TFDP1	0.357615	0.310478	0.430276	0.272211	0.333211	0.306859	0.584028	0.463731	0.56909	0.32628	0.412983	0.370909	0.379213	0.542754	0.62326	0.433404	0	0.494193	0.427062	0.418124	0.509796	0.564303	0.340384	0.538081	0.282579	0.277402	0	0.24417	0.254446	0.27664	0.42998	0.586346	0.487459	0.397016	0.264172	0.509143	0.488151	0.47354	0	0.506629	0.433504	0.325589	0.40065	0.287051	0.324454	0.515872	0.557068	0.68586
GRK1	0	0.001641	0.00179614	0.000621244	0	0.00574365	0	0.000965059	0.000390513	0	0	0	0	0.00364941	0.000770781	0.00182126	0	0.00258863	0	0	0.00319815	0.000949612	0.0124484	0.00497336	0	0.000999783	0	0	0.00227988	0.00154492	0	0	0	0	0	0	0.00230541	0.000533484	0	0.00190057	0.00146298	0	0	0.00577153	0	0	0	0.0065692
TMEM255B	0.0209814	0.0368553	0.0221267	0.0239103	0.0263972	0.0255913	0.107502	0.0493986	0.0404844	0.0584869	0.0124434	0.0242836	0.0237521	0.0339152	0.0228602	0.065337	0	0.0148239	0.0595941	0.0130297	0.0234759	0.0347995	0.0239476	0.0347785	0.0367756	0.0168247	0	0.0378684	0.0362034	0.0200898	0.0308207	0.0373079	0.0520937	0.0639544	0.0024016	0.0393509	0.0391314	0.0477294	0	0.0476687	0.0374461	0.0338228	0.0344437	0.0469255	0.0380865	0.0143743	0.0150121	0.28478
GAS6	0.302316	0.271508	0.302927	0.242091	0.269276	0.318869	0.3926	0.411671	0.393754	0.297857	0.256463	0.278	0.313157	0.461477	0.330714	0.336529	0	0.252584	0.400324	0.342328	0.353661	0.367118	0.189746	0.388694	0.295359	0.181053	0	0.303401	0.257253	0.199558	0.345237	0.49189	0.419542	0.406005	0.2129	0.286301	0.360787	0.383741	0	0.3309	0.255006	0.228006	0.267106	0.302595	0.309137	0.278225	0.298213	0.351871
C13orf46	0.00847001	0.0110767	0.0134344	0.00495025	0.0119182	0.0105898	0.00968366	0.0123698	0.0115158	0.0115611	0.0146035	0.0318432	0.0134034	0.00619644	0.0182905	0.00843795	0	0.0100872	0.0201998	0.00971777	0.0192104	0.0289409	0	0.011116	0.00481238	0.00513162	0	0.00356411	0.00527346	0.00982348	0.00547577	0.00849816	0.0156005	0.0395199	0.00271135	0.030325	0.0132048	0.0179699	0	0.0279481	0.0155101	0.00494557	0.013833	0.0140295	0.0121026	0.0238086	0.00875819	0.080813
RASA3	0.476481	0.480511	0.461387	0.282532	0.450076	0.351399	0.593087	0.453098	0.5009	0.402034	0.341524	0.481895	0.378093	0.432412	0.725986	0.406271	0	0.487424	0.468186	0.382165	0.472792	0.533206	0.232743	0.623473	0.350696	0.281239	0	0.424439	0.331446	0.447294	0.368712	0.472844	0.569599	0.59149	0.274935	0.558146	0.505026	0.56623	0	0.446132	0.526508	0.487242	0.368534	0.555109	0.521219	0.518322	0.587968	1.94888
CFAP97D2	0.0341462	0.0460276	0.0331578	0.029804	0.0326359	0.0129192	0.00976118	0.00540384	0.0128469	0.032308	0.0181504	0.0176156	0.00654004	0.0487322	0.0379354	0.0285855	0	0.03093	0.0168611	0.0150912	0.0180092	0.0120224	0.0244122	0.0189554	0.0122923	0.0166462	0	0.0336923	0.0223415	0.0474975	0.0625001	0.0171121	0.0228519	0	0.00182168	0.0203586	0.0285096	0.0234516	0	0.0128107	0.0156462	0.0268172	0.0063589	0.037281	0.0351287	0.0515533	0.0359462	0.2152
CDC16	0.663289	0.562702	0.682917	0.50148	0.543115	0.552768	0.649166	0.681118	0.595143	0.544292	0.62411	0.538966	0.547325	0.853979	0.748303	0.631462	0	0.649734	0.59493	0.575631	0.609483	0.842549	0.325673	0.710143	0.603038	0.53612	0	0.558398	0.598343	0.480646	0.383795	0.84184	0.641733	0.747898	0.488056	0.630548	0.690522	0.671884	0	0.554367	0.547259	0.470108	0.680845	0.376218	0.627795	0.662582	0.553519	0.332031
UPF3A	1.22976	1.13748	1.44039	1.2358	0.962569	0.805981	0.774833	1.30114	1.24239	1.02871	0.889704	0.921346	0.870821	1.41852	1.17029	1.40336	0	1.37949	1.23338	1.07197	1.11379	1.44841	0.670312	1.21207	0.875656	0.916838	0	0.755039	1.24002	1.04147	1.17283	1.37148	1.22264	1.01988	0.734399	0.990179	1.29839	1.20564	0	1.28349	0.949512	1.16673	1.31886	0.729889	0.830601	1.13472	1.06301	0.922038
CHAMP1	0.149788	0.114397	0.136489	0.109804	0.0870309	0.0986553	0.170591	0.168886	0.140006	0.11223	0.112954	0.132504	0.0947278	0.199397	0.114058	0.160424	0	0.165571	0.18252	0.0973651	0.146758	0.278069	0.0721347	0.175422	0.121608	0.145285	0	0.118824	0.106109	0.0701993	0.120098	0.209279	0.138154	0.130988	0.117636	0.125365	0.153886	0.127681	0	0.142197	0.0490876	0.117088	0.156455	0.0664243	0.122578	0.12945	0.1159	0.0778105
POTEM	0	0	0.000444056	0.00191117	0.00139613	0.0028307	0.00533729	0.00140265	0.00182369	0.00246758	0	0	0	0	0	0.00157514	0	0	0.000809848	0.00223902	0.0020111	0.000906545	0	0.00118308	0.000895006	0.00246752	0	0	0	0	0	0.00208171	0.000464708	0	0	0.00242163	0.000952921	0.00185275	0	0.00118426	0	0	0.00450071	0	0.000972142	0.00343991	0	0.00785583
POTEG	0.00696228	0.00400805	0.00750492	0.00866914	0.00610993	0.00588881	0	0.00394979	0.00464886	0.0018285	0.000881154	0	0	0.00422252	0.00217967	0	0	0.00108224	0.00653843	0.00154086	0.00281467	0.00451071	0	0.00630425	0.00557557	0.00474774	0	0.0137117	0.00620625	0.00475234	0	0.00179342	0.00353847	0	0	0.00152319	0.00263098	0.00186348	0	0.000938781	0.00167895	0.00160203	0.00200124	0	0.00191	0	0.00590119	0.00258171
OR4N2	0.00452737	0.00607237	0.0102224	0.00524441	0.017027	0.0106349	0.00409016	0.000762626	0.000494306	0	0.00193643	0.00129591	0	0.0033686	0.00141306	0.00328251	0	0.00196491	0	0	0	0.00267393	0	0.00383557	0.00267926	0.0046447	0	0.00236387	0.0118949	0.00381937	0.00326144	0.00235516	0.00354961	0	0.00901941	0	0.00441029	0.00418656	0	0.00377898	0.00127656	0.00160715	0.00536517	0	0	0.00186731	0	0
OR4K17	0	0	0.00168304	0.00584158	0.00161083	0.00275395	0	0.000812682	0.000714921	0	0	0	0	0.00384424	0	0	0	0.00128883	0	0.00134379	0	0.000315334	0	0	0	0	0	0	0.00709922	0	0	0	0.000508907	0	0	0	0	0	0	0	0	0	0.00117445	0	0	0	0	0
OR11G2	0	0.000871928	0.00166817	0	0.00132156	0.0021803	0	0.000843955	0.00119937	0	0	0	0	0.0040901	0.000637069	0.00776739	0	0.00590085	0	0	0.00376941	0.00151582	0	0.00962873	0	0	0	0	0.00465235	0	0	0	0.000938666	0	0	0	0.00120083	0.000849221	0	0.00286506	0	0.00680162	0.00144377	0.00299607	0	0.00771037	0	0.0100272
OR11H4	0	0.00159326	0.00122054	0.00538843	0.00266673	0.00284987	0	0.000901081	0	0	0	0	0	0.00862033	0.000998635	0	0	0	0.00292694	0	0	0.00158896	0	0.00767684	0.000348114	0	0	0	0.00207076	0.00244091	0	0.00332444	0.0013494	0	0	0	0	0.000762878	0	0	0	0.00462688	0.00226386	0	0.000655018	0.00407849	0	0
TTC5	0.445624	0.385463	0.443566	0.361109	0.396476	0.435534	0.429813	0.553935	0.4371	0.410503	0.414134	0.379786	0.322308	0.601528	0.45421	0.488402	0	0.484104	0.489476	0.446013	0.514577	0.591589	0.206265	0.543748	0.336889	0.34385	0	0.422293	0.301213	0.385314	0.306392	0.612499	0.393171	0.561598	0.236968	0.492887	0.453015	0.353828	0	0.416598	0.335217	0.3324	0.368402	0.32749	0.370947	0.538081	0.37137	0.451894
CCNB1IP1	0.252167	0.230123	0.306701	0.299383	0.198504	0.250143	0.316848	0.340151	0.334516	0.234297	0.193579	0.200401	0.172447	0.43726	0.311438	0.368599	0	0.379136	0.328691	0.22653	0.265372	0.330013	0.188626	0.332465	0.260363	0.159089	0	0.310968	0.298033	0.199834	0.17142	0.28836	0.27124	0.276207	0.181041	0.266296	0.302543	0.272521	0	0.295902	0.245764	0.177377	0.300798	0.184727	0.271535	0.279214	0.310913	0.125376
PARP2	0.342239	0.228453	0.324983	0.208144	0.277414	0.209052	0.300757	0.326	0.294593	0.135528	0.229636	0.176425	0.18433	0.628535	0.376319	0.333599	0	0.399029	0.394926	0.276121	0.37235	0.349318	0.0668313	0.310122	0.246346	0.219245	0	0.170811	0.340751	0.159149	0.157291	0.498634	0.254865	0.28759	0.105971	0.18382	0.311126	0.245576	0	0.199514	0.192268	0.19058	0.619091	0.151162	0.217049	0.2849	0.162965	0.0538137
TEP1	0.0365633	0.0317051	0.0447415	0.0422124	0.0333096	0.0267074	0.0247672	0.0423162	0.0335467	0.0518984	0.023536	0.0183774	0.0241021	0.058769	0.0402603	0.0354494	0	0.0443268	0.0359486	0.0319406	0.0238577	0.0340485	0	0.0366057	0.0114089	0.0164804	0	0.0328744	0.0401438	0.0185469	0.020496	0.0479813	0.039917	0.0122214	0.0189084	0.0524444	0.0267468	0.0535217	0	0.035037	0.0238434	0.0156017	0.0392197	0.0170152	0.0302882	0.0498708	0.0118894	0.0543124
KLHL33	0	0.00343904	0	0.00147084	0	0	0	0.0024024	0.000492696	0	0	0	0.00644883	0	0.000601098	0.00369986	0	0.000939588	0.00536351	0.00147459	0	0.00467628	0	0	0.00139649	0	0	0.00410805	0.00108412	0	0	0.00197922	0	0	0	0	0.000436996	0.00298996	0	0	0	0	0.00133966	0	0	0.00222318	0	0.00470066
OSGEP	0.371126	0.309153	0.395253	0.298211	0.305782	0.232215	0.203113	0.56075	0.542656	0.2877	0.259261	0.2927	0.297287	0.925844	0.575726	0.580323	0	0.623215	0.463063	0.427159	0.468712	0.663873	0.246367	0.534749	0.232951	0.263916	0	0.154991	0.289687	0.272887	0.347366	0.570433	0.379103	0.287707	0.268585	0.387891	0.351129	0.347257	0	0.35934	0.312548	0.391139	0.545277	0.14259	0.19452	0.535232	0.481797	0.070502
APEX1	0.151438	0.150531	0.235495	0.209018	0.166242	0.197948	0.24248	0.341427	0.243746	0.149514	0.110369	0.130626	0.112362	0.513157	0.216765	0.324431	0	0.282391	0.409762	0.191987	0.30638	0.255864	0.0297039	0.288972	0.16913	0.108326	0	0.161706	0.237417	0.132792	0.10285	0.306877	0.190522	0.164878	0.0635017	0.12153	0.286917	0.1921	0	0.194932	0.133026	0.0911957	0.348184	0.116468	0.185752	0.214376	0.234773	0.0520614
PIP4P1	0.135652	0.132344	0.210781	0.165104	0.159427	0.123382	0.301529	0.259913	0.185258	0.158939	0.10052	0.117674	0.136258	0.245484	0.165977	0.191552	0	0.178802	0.34757	0.196837	0.282053	0.208378	0.0746143	0.232388	0.190653	0.123919	0	0.107885	0.205111	0.106425	0.187671	0.267925	0.196045	0.129016	0.043291	0.127654	0.281901	0.181412	0	0.194937	0.0807139	0.146549	0.199678	0.130725	0.204271	0.211119	0.149051	0.104352
PNP	0.00582614	0.0139264	0.00672002	0.00327747	0.00217197	0.010435	0.0189447	0.00737882	0.00500262	0.00539466	0.00212521	0.0109262	0	0.023724	0.0126437	0.0208992	0	0.00736432	0.0114278	0.00813199	0.00744944	0.00643659	0	0.00638979	0.00778174	0.00722766	0	0.0119373	0.0028181	0.00138709	0.00375051	0.0120092	0.00356298	0	0	0.00518276	0.00416468	0.00378531	0	0.00253263	0.00655434	0.00172479	0.00779011	0.00943401	0	0	0.00580111	0.0186274
RNASE10	0.018623	0.013664	0.0478351	0.108361	0.0509014	0.0238303	0.0319266	0.0122831	0.0142431	0.031523	0.00859893	0.00855907	0.0037988	0.0294479	0.00958789	0.0224843	0	0.00438552	0.0361329	0.0184652	0.0253402	0.00908983	0	0.0177899	0.0150119	0.00496373	0	0.02319	0.0805181	0.0086789	0.0158798	0.0196801	0.0254148	0.042943	0.00169555	0.00631664	0.0144553	0.0122165	0	0.00873042	0.00206091	0.0124648	0.0523903	0.00904337	0.0041767	0.0134317	0.0176199	0.0541934
RNASE6	0	0	0	0.000550116	0	0	0.00235965	0.00200494	0	0	0	0	0	0.00378318	0.00105766	0	0	0	0.000854229	0	0	0.000925538	0	0	0.00186827	0	0	0	0	0	0	0	0	0	0	0	0.000648508	0.00149795	0	0	0	0	0	0	0	0	0	0.00204753
RNASE1	0.0276668	0.0234913	0.0223216	0.0300598	0.0308277	0.0272601	0.0461758	0.0357411	0.0337627	0.0191924	0.0148753	0.011013	0.0234373	0.0314665	0.0178428	0.0228203	0	0.0118775	0.0266797	0.0214262	0.0284616	0.0262782	0.0922734	0.038569	0.0238865	0.0284752	0	0.0376889	0.0301494	0.0252406	0.029931	0.0254864	0.020966	0.0261183	0.00900398	0.0168679	0.0229293	0.0297719	0	0.00644566	0.00702513	0.0193955	0.0203585	0.0530761	0.0135566	0.020243	0.0202598	0.0291564
RNASE2	0	0	0	0.00134939	0	0	0.00378546	0.00208823	0	0	0	0	0	0	0	0	0	0	0	0	0	0.000389428	0	0	0	0	0	0	0	0	0.00447654	0	0	0	0	0	0	0	0	0	0	0	0.00125593	0	0	0	0	0
METTL17	0.129155	0.150574	0.17032	0.131217	0.142821	0.141299	0.108408	0.241237	0.210551	0.100484	0.108136	0.0960724	0.141501	0.259137	0.19111	0.203596	0	0.191906	0.178415	0.125331	0.179748	0.204666	0.0784775	0.246213	0.140963	0.117401	0	0.144541	0.11197	0.114831	0.160871	0.270163	0.188579	0.154315	0.0916316	0.134824	0.194629	0.14571	0	0.143712	0.134355	0.165621	0.203859	0.103896	0.134617	0.183264	0.165587	0.0566596
SLC39A2	0	0	0.00199342	0.00210692	0	0	0.00266695	0.0039788	0	0	0	0	0.00388684	0	0.00153688	0	0	0	0.00602453	0	0.00394634	0	0.0113244	0	0.000943038	0	0	0	0	0	0	0	0.00072039	0.0083928	0	0	0	0	0	0	0	0	0	0	0	0.00274563	0	0
NDRG2	0.057357	0.0401492	0.0377652	0.0337402	0.0452636	0.0381402	0.0392465	0.0602868	0.0509792	0.0314802	0.0229812	0.0171771	0.0754796	0.0308077	0.0416303	0.0187966	0	0.0136287	0.0487261	0.0179472	0.0282268	0.0274605	0.0820492	0.0362126	0.0349386	0.0458765	0	0.0277677	0.0561603	0.0474088	0.0674689	0.0265536	0.0497536	0.0451895	0.0565051	0.0154323	0.0205782	0.0233218	0	0.0158817	0.0248519	0.0272328	0.0407746	0.0507939	0.0214625	0.0255793	0.015165	0.150008
TPPP2	0	0.000716463	0.000428741	0	0	0	0	0.00229453	0	0	0	0	0	0	0	0	0	0	0	0	0	0.000361243	0	0	0	0.00163211	0	0	0	0	0	0.00260358	0.000472783	0	0	0	0	0	0	0	0	0	0	0	0	0	0	0
ARHGEF40	0.00488304	0.000851796	0.00544569	0.00787001	0.0104146	0.0125569	0.00356974	0.00779991	0.00666048	0	0.00506909	0.00253249	0	0.0118471	0.00553301	0.00975779	0	0.0112227	0.00711249	0.00498571	0.00734599	0.00542453	0.0158526	0.011488	0.00290544	0.00307005	0	0	0.005765	0.00107149	0.00320542	0.00644429	0.00448003	0	0.00544729	0.00126881	0.00177456	0.00391147	0	0	0.00494755	0	0.00255361	0.00729357	0	0.0117172	0.00661403	0.0175805
ZNF219	0.03338	0.061891	0.0733313	0.0631535	0.0685467	0.0552752	0.159509	0.0783387	0.0845014	0.0679491	0.0597316	0.0436797	0.0220012	0.120411	0.0554339	0.0681588	0	0.0355953	0.0786054	0.0503884	0.0681597	0.0817924	0.0400622	0.0811131	0.0599379	0.0487251	0	0.0557952	0.044047	0.057317	0.0738391	0.0919804	0.0882244	0.10772	0.0515948	0.0801186	0.0740625	0.0745962	0	0.103143	0.0527291	0.0281942	0.0660931	0.0492409	0.0632335	0.134197	0.0834697	0.130725
TMEM253	0	0.0045745	0.000246189	0	0.00249178	0.00518285	0	0.00168983	0.000583507	0	0.00110314	0.0020417	0	0.00515181	0	0	0	0.003059	0	0.00368205	0.0020888	0.00279443	0	0.0020979	0	0.00578933	0	0.00135341	0	0	0.00432212	0	0.000496201	0	0	0.00143706	0	0	0	0	0	0.00255937	0	0	0	0	0	0.0174428
OR5AU1	0	0	0	0.00133451	0.00150188	0	0	0	0	0	0	0	0	0	0	0	0	0	0	0	0	0	0	0	0	0	0	0	0	0	0	0	0	0	0	0	0	0.00067048	0	0	0	0	0	0	0	0	0	0
HNRNPC	0.987738	0.898559	1.10321	1.01215	1.05895	1.09354	1.28455	1.13537	1.00096	1.045	0.953921	1.01692	0.694938	1.06351	0.9414	1.17438	0	1.09276	1.16221	0.916728	1.10341	1.17871	0.576628	1.20584	0.993089	0.846991	0	0.902622	0.935943	0.921785	0.850052	1.03859	0.983811	1.04388	0.760545	1.03116	1.0611	1.04281	0	0.914147	0.840115	0.788622	1.04263	0.930462	0.979742	1.10924	1.10253	1.49269
RPGRIP1	0.0234949	0.0294608	0.0393109	0.0462395	0.0499708	0.0172105	0.0388923	0.0293042	0.0368026	0.0156351	0.00727271	0.0113225	0.0164908	0.0535993	0.0365057	0.0240977	0	0.0320173	0.033471	0.030765	0.0237533	0.0420986	0.0203071	0.0526598	0.0163351	0.01416	0	0.0245398	0.0523465	0.0144877	0.0240644	0.0442609	0.0311183	0.0356689	0.0330479	0.0270196	0.037318	0.0228182	0	0.014489	0.0156428	0.0276733	0.0474362	0.00817583	0.0123156	0.0379722	0.0322864	0.114637
SUPT16H	0.50176	0.427435	0.514643	0.330743	0.388094	0.4075	0.566645	0.548685	0.453449	0.350701	0.379868	0.335509	0.373004	0.507919	0.410222	0.447125	0	0.435217	0.594696	0.398983	0.513126	0.584895	0.253036	0.420902	0.491541	0.410067	0	0.411197	0.428598	0.282295	0.344228	0.569381	0.486745	0.424789	0.333166	0.447685	0.522475	0.440205	0	0.45654	0.255962	0.391348	0.416715	0.34172	0.487045	0.547008	0.276795	0.294224
CHD8	0.746398	0.695092	0.834268	0.615641	0.663267	0.677082	0.762595	0.836161	0.836907	0.766657	0.691114	0.758533	0.706379	0.779861	0.819837	0.752401	0	0.754581	0.838533	0.780077	0.84611	0.914021	0.647509	0.873083	0.642558	0.586145	0	0.593153	0.567379	0.611607	0.605896	0.856158	0.752194	0.70836	0.516341	0.833405	0.842602	0.798571	0	0.736222	0.753446	0.593702	0.716379	0.56617	0.654934	0.84605	0.818879	1.13216
RAB2B	0.212143	0.209033	0.242416	0.248976	0.243306	0.20811	0.242335	0.293957	0.284242	0.215998	0.239731	0.1885	0.163546	0.387807	0.25424	0.300556	0	0.289591	0.303127	0.24747	0.339472	0.32911	0.173726	0.294697	0.221342	0.200319	0	0.209918	0.21879	0.174613	0.217617	0.31103	0.270159	0.22625	0.130458	0.217154	0.231576	0.216658	0	0.144857	0.18345	0.177041	0.27999	0.127721	0.20481	0.296092	0.214953	0.147068
TOX4	0.32908	0.313247	0.459931	0.334706	0.315773	0.354076	0.382281	0.472758	0.476388	0.307955	0.238466	0.281009	0.22085	0.792063	0.447018	0.547083	0	0.49699	0.593559	0.383541	0.450673	0.622161	0.20832	0.548234	0.29932	0.275881	0	0.2782	0.400286	0.265869	0.246206	0.627255	0.362226	0.287538	0.179401	0.361501	0.442327	0.363502	0	0.367822	0.279345	0.246309	0.497422	0.196889	0.30016	0.493106	0.431826	0.373896
METTL3	0.151614	0.136453	0.207851	0.228859	0.185134	0.157093	0.237441	0.320805	0.261113	0.153298	0.167613	0.127165	0.146974	0.434767	0.201744	0.260503	0	0.283115	0.237393	0.172025	0.182654	0.25402	0.0683942	0.2527	0.172956	0.122831	0	0.100785	0.191364	0.148297	0.205888	0.343954	0.22747	0.188437	0.0990592	0.156473	0.262567	0.208369	0	0.181329	0.142048	0.111819	0.253663	0.0818813	0.151063	0.217462	0.155297	0.0756563
SALL2	0.0389529	0.0202198	0.0562979	0.0354273	0.0185734	0.0296262	0.0444765	0.05152	0.0270446	0.0120499	0.00780198	0.0105412	0.00410754	0.013154	0.0136445	0.0216068	0	0.0135865	0.0545346	0.017663	0.0193703	0.0264481	0.012259	0.0245986	0.0256366	0.0112132	0	0.0526898	0.0544194	0.0239921	0.00916773	0.0521941	0.0263273	0.0286784	0.00614455	0.0085872	0.054596	0.0227143	0	0.027864	0.00977385	0.0286939	0.0329244	0.011437	0.0358809	0.0277415	0	0.0220817
OR10G3	0	0.00586067	0.00338729	0.00482835	0.00121901	0	0	0.00234729	0.00310325	0	0.00146536	0.00186184	0.00637295	0	0.000613192	0	0	0.00227711	0.00106451	0.00155048	0	0.00295922	0	0.00826778	0.00158203	0	0	0	0.00989964	0	0	0.00176032	0.00216929	0	0	0	0.00186494	0.00207456	0	0	0	0.00219645	0.00332686	0	0	0.00159443	0	0.005975
OR4E2	0.00327302	0.00131512	0.000701944	0.0010427	0	0	0.00486501	0	0	0	0.00128134	0	0	0.0071593	0.000448604	0.00280865	0	0.000987307	0	0	0.00128207	0.00157926	0	0.00697473	0.000508884	0.00114609	0	0	0.00115652	0.00106656	0.0046402	0	0.00250295	0	0.00246268	0	0.000566526	0.0021747	0	0.00258765	0	0	0	0	0.00337751	0	0	0.0280706
DAD1	0.166125	0.132838	0.191226	0.154449	0.123049	0.139118	0.291423	0.250507	0.210244	0.103532	0.0992445	0.117567	0.135537	0.200499	0.163265	0.202528	0	0.184838	0.25931	0.1502	0.192786	0.190063	0.0909065	0.219799	0.134173	0.120639	0	0.146427	0.25249	0.12382	0.152817	0.257933	0.174575	0.195616	0.0835148	0.153512	0.251624	0.160933	0	0.197672	0.127322	0.119815	0.183823	0.153375	0.176119	0.194559	0.10614	0.132843
ABHD4	0.0403382	0.0236293	0.0249246	0.0111193	0.0184296	0.0172615	0.0240312	0.042495	0.0255403	0.0198678	0.016551	0.0194423	0.0132921	0.0252345	0.023998	0.0236608	0	0.0195297	0.0174135	0.0201017	0.0211707	0.0446939	0.00938913	0.0240656	0.0318339	0.0138753	0	0.0255108	0.0240177	0.0117355	0.0336779	0.0386348	0.0358068	0.0185631	0.0175943	0.0192307	0.0414193	0.0329524	0	0.034751	0.00629522	0.0194539	0.0230851	0.0254392	0.0332769	0.0274774	0.0627369	0.00999307
OR6J1	0.00457601	0.00629458	0.00292581	0.00774005	0.0103162	0.00291372	0	0.00298232	0.00327504	0.0019944	0	0.00313216	0.00441494	0.00316595	0.00538763	0.00795853	0	0.00657506	0	0.00187185	0.00144732	0.0117344	0.021034	0.00931702	0.00317004	0.00344325	0	0	0.00563584	0.00579128	0.00844369	0.00407352	0.0028133	0	0	0.00147273	0.00510753	0.00396503	0	0.0014814	0.00782617	0.00181398	0.00673928	0	0.0023819	0.00477916	0.0139101	0.00393906
OXA1L	0.206259	0.186826	0.181509	0.129743	0.110513	0.141463	0.249815	0.22988	0.175878	0.122168	0.149658	0.141681	0.202666	0.211788	0.230934	0.12479	0	0.188027	0.220293	0.166117	0.230184	0.216836	0.0452416	0.125216	0.171479	0.13925	0	0.152115	0.140467	0.128542	0.184273	0.205566	0.184139	0.193645	0.0784081	0.171973	0.207871	0.174903	0	0.157387	0.144043	0.161248	0.158766	0.154811	0.177583	0.135972	0.140612	0.142242
SLC7A7	0.0154619	0.0126566	0.0457341	0.0407212	0.0265514	0.0172667	0.0295902	0.0141464	0.0190302	0.00464425	0.0174132	0.00819332	0	0.03934	0.0161606	0.044282	0	0.0410527	0.0194993	0.0144987	0.0192036	0.0397472	0.0101677	0.050426	0.027382	0.0160107	0	0.0219805	0.059152	0.0300412	0.00948613	0.0534092	0.0229405	0.0349703	0.0192313	0.0215817	0.0182511	0.0174888	0	0.0130495	0.0223694	0.0362916	0.0509263	0.0157293	0.0189925	0.0657831	0.0300476	0.0984976
MRPL52	0.0803168	0.0692814	0.106135	0.110059	0.0753127	0.102624	0.13245	0.106364	0.0888869	0.0858198	0.0622055	0.0616442	0.0554269	0.169483	0.0980625	0.115873	0	0.0775774	0.143268	0.0672192	0.0910725	0.126809	0.0346474	0.105184	0.0792725	0.0501147	0	0.0857965	0.123737	0.0834431	0.0840821	0.112065	0.0931397	0.211317	0.0496919	0.0747837	0.127428	0.0887955	0	0.121791	0.0768146	0.0560037	0.102223	0.0824005	0.120745	0.0552429	0.0914526	0.0580044
MMP14	0	0	0.000400703	0.00160505	0	0	0.00393207	0.00183242	0.002523	0	0.000715907	0	0	0	0.00281985	0	0	0	0	0.00204461	0	0	0	0	0.0010798	0	0	0.00285881	0.00211002	0.00192343	0	0	0.000945997	0	0	0.00158687	0.000482533	0.000899381	0	0	0	0	0.001826	0	0.00111657	0.0029088	0	0.00574658
LRP10	0.00425078	0.00157477	0.00808819	0.00280449	0.00653358	0.00535802	0.0104119	0.00608997	0.00402282	0.00664804	0.00188464	0.00594034	0	0.00359051	0.00585998	0.00575014	0	0.00350367	0.00537336	0	0.00494309	0.00260995	0.0273111	0.00126743	0.00913696	0.00310098	0	0.00567098	0.00605553	0.00204431	0.012769	0.0100539	0.00616041	0	0.00592002	0	0.00315272	0.00412724	0	0.000963159	0.00477817	0.00718514	0.00461537	0.00611563	0.000968903	0.00544845	0	0.0153414
REM2	0.00279855	0.00643273	0.0051471	0.00389012	0.00276007	0.013352	0	0.0182234	0.00743654	0	0.00254823	0.00268064	0.00469223	0	0.00131531	0	0	0.00325254	0.0107336	0.00353492	0.00912805	0.0056324	0.0240585	0.003656	0.00709008	0.00498025	0	0.0042741	0.00217769	0.0046267	0	0.00733968	0.00653212	0	0	0.00411009	0.00273802	0.00270697	0	0.00351021	0	0.00586101	0	0.00270738	0.00492792	0.0127418	0	0.0035604
RBM23	0.287308	0.227709	0.336998	0.273724	0.233184	0.159201	0.252533	0.388014	0.369512	0.243524	0.183848	0.254932	0.225704	0.665875	0.412619	0.369626	0	0.382525	0.384161	0.276677	0.321461	0.383026	0.179807	0.369121	0.22547	0.190137	0	0.139472	0.24641	0.176243	0.261935	0.505594	0.392006	0.206763	0.18587	0.278681	0.377674	0.344735	0	0.261819	0.255994	0.264536	0.393842	0.114902	0.243426	0.372433	0.318981	0.192634
PRMT5	0.0980459	0.089324	0.115792	0.0995329	0.116559	0.104415	0.20095	0.169827	0.122396	0.0606859	0.0409041	0.067361	0.0852046	0.109697	0.132619	0.0896984	0	0.0751746	0.151149	0.110298	0.126359	0.123007	0.0439709	0.117477	0.117527	0.0705089	0	0.10579	0.108457	0.0892626	0.134678	0.157694	0.106068	0.0858398	0.0417212	0.0705537	0.129748	0.0948295	0	0.112305	0.0908245	0.0623954	0.112809	0.100825	0.102051	0.108127	0.108499	0.0964161
HAUS4	0.00284488	0	0.00285499	0.00292561	0	0	0.0070509	0.00364405	0.00181555	0	0.00205896	0	0	0	0.000783612	0	0	0.00127511	0.00150141	0.00322692	0.000948517	0.00492443	0	0	0.00149215	0.000883228	0	0.00733646	0.00173997	0	0.00428575	0.00526941	0.0006911	0	0.00412205	0	0.00238861	0.00103772	0	0.00113472	0	0	0.00369967	0	0	0.00303992	0	0
AL132780.3	0.00725158	0.0104835	0.0219258	0.0208783	0.0135935	0	0.00240292	0.0132447	0.0132306	0.00230792	0.0115821	0.00728866	0.00355964	0.0167227	0.00697798	0.0128584	0	0.0136197	0.0110542	0.00848261	0.0160729	0.0157342	0.00562911	0.0379475	0.0110384	0.00791735	0	0.0114302	0.0261744	0.0112966	0.00407818	0.0290415	0.0118419	0.0165454	0.00174183	0.0173997	0.00712014	0.00580198	0	0.00806289	0.0119267	0.00589198	0.0203404	0.00272391	0.0108717	0.0250361	0.0140761	0.0480255
C14orf93	0.0769115	0.0376782	0.0754343	0.0643107	0.0666039	0.0619596	0.0624693	0.0750125	0.0580448	0.0559908	0.0367889	0.0454728	0.0528875	0.0870964	0.0674057	0.0518028	0	0.0617313	0.0601919	0.0435009	0.0801069	0.087819	0.0319384	0.0992042	0.0448176	0.0433658	0	0.0523818	0.0576385	0.0824317	0.0707796	0.0570667	0.076549	0.0782434	0.0438047	0.0674372	0.050082	0.058925	0	0.0753397	0.0349079	0.0432314	0.0738188	0.0534095	0.0383664	0.0688891	0.0725184	0.135701
PSMB5	0.3354	0.334558	0.429749	0.291961	0.260619	0.27945	0.544029	0.43719	0.350177	0.260952	0.206737	0.35678	0.311648	0.561676	0.369302	0.349324	0	0.247862	0.630247	0.279047	0.474556	0.588598	0.210651	0.357277	0.346941	0.260559	0	0.312631	0.461094	0.260245	0.31682	0.69859	0.429604	0.454549	0.370392	0.361138	0.520652	0.312122	0	0.42041	0.276158	0.373003	0.434028	0.235804	0.456387	0.450326	0.214749	0.328739
CDH24	0.0161476	0.0545744	0.0213236	0.00948488	0.0182267	0.029072	0.0175426	0.0492244	0.0259231	0.00682184	0.0104613	0.0102046	0.0200507	0.0248749	0.0227715	0.0077837	0	0.0210696	0.0185098	0.0350745	0.0383676	0.0162078	0	0.00997567	0.0219134	0.0118714	0	0.0266434	0.0121276	0.0173836	0.032271	0.0126818	0.0315817	0	0.0198148	0.0116541	0.0362133	0.0311098	0	0.00845699	0.0404089	0.028926	0.0179345	0.0193227	0.0442257	0.0269244	0	0.0463901
ACIN1	0.71208	0.717997	0.713009	0.618085	0.657001	0.712087	0.844514	0.818311	0.768752	0.698318	0.652308	0.636093	0.677977	0.829341	0.772027	0.690326	0	0.686017	0.70242	0.752065	0.733474	0.749577	0.483142	0.694417	0.690795	0.662835	0	0.64806	0.661841	0.607556	0.883986	0.840526	0.7512	0.630561	0.585003	0.699735	0.828729	0.800856	0	0.644093	0.656321	0.613205	0.736394	0.679818	0.739698	0.719356	0.743183	0.561204
C14orf119	0.00974507	0.0316059	0.0653094	0.0477231	0.0216066	0.0550407	0.111577	0.0718064	0.0490683	0.0273207	0.0282798	0.0267949	0.0136456	0.0788376	0.0334622	0.0697143	0	0.0397627	0.111761	0.014528	0.0646407	0.0611152	0.0215758	0.0854661	0.0419255	0.0228237	0	0.032052	0.045391	0.0114538	0.0399165	0.0811601	0.0453274	0.0339659	0.0108562	0.0394166	0.0883885	0.0531134	0	0.0491012	0.0143593	0.0268017	0.042657	0.0136385	0.0560934	0.0483135	0.0246458	0.0429868
LMLN2	0.00494612	0	0.00126177	0.00221281	0	0	0	0.000812682	0	0.00196054	0	0	0	0	0	0	0	0	0.00120129	0	0.00111041	0.00100757	0	0.00193215	0	0	0	0	0.00237565	0	0	0.00235291	0.000354259	0	0	0.00136872	0	0	0	0	0	0	0	0	0.00148718	0	0	0
SLC7A8	0.447188	0.582757	0.572725	0.434808	0.470662	0.515987	0.529855	0.641881	0.590313	0.619133	0.417278	0.474223	0.384437	0.594945	0.741528	0.457366	0	0.524499	0.512148	0.571194	0.616017	0.554051	0.311598	0.571825	0.51421	0.444283	0	0.448789	0.341105	0.33915	0.522994	0.522099	0.500961	0.76461	0.396072	0.571624	0.50774	0.536083	0	0.542474	0.504572	0.386873	0.47235	0.382435	0.508191	0.626538	0.580031	0.334303
RNF212B	0.0397831	0.0604548	0.108352	0.188031	0.12504	0.0494911	0.0359825	0.0894033	0.0818364	0.0410527	0.0260333	0.046398	0.016711	0.093762	0.0675519	0.156288	0	0.109863	0.110585	0.0846367	0.111187	0.100951	0.00722204	0.105691	0.0261402	0.0257478	0	0.0284974	0.12057	0.0520355	0.0277032	0.203801	0.0388264	0.0927406	0.0367527	0.0447345	0.0465872	0.0518832	0	0.0435558	0.0488945	0.0454171	0.1596	0.0133507	0.0404157	0.134806	0.102112	0.104048
HOMEZ	0.11579	0.0805934	0.0948035	0.062818	0.0703196	0.0844957	0.13499	0.0951032	0.0742141	0.0610891	0.0736476	0.0709308	0.0913199	0.0888872	0.073143	0.0933882	0	0.0695186	0.0822971	0.0699967	0.0665358	0.100059	0.0431897	0.113561	0.0597633	0.0408815	0	0.0742138	0.0732124	0.0900305	0.0994486	0.123488	0.0933462	0.10623	0.0591348	0.0750389	0.0983476	0.110342	0	0.0441169	0.0726475	0.0621413	0.0705052	0.082162	0.0890683	0.112745	0.107719	0.320103
PPP1R3E	0.172212	0.174378	0.27398	0.208922	0.208577	0.1699	0.205553	0.309029	0.368274	0.192289	0.225811	0.215002	0.286231	0.473083	0.335681	0.32514	0	0.270354	0.243771	0.208161	0.248059	0.430878	0.102074	0.355757	0.121903	0.169318	0	0.139391	0.194513	0.171107	0.217364	0.404407	0.286615	0.294691	0.164457	0.258256	0.249788	0.283025	0	0.234661	0.316786	0.163864	0.25814	0.174841	0.19312	0.339202	0.25191	0.17501
BCL2L2	0.0506348	0.0616092	0.0794706	0.0873634	0.0748681	0.0370866	0.0512784	0.0722283	0.0679199	0.0352179	0.0491501	0.0384974	0.0358541	0.10407	0.0457537	0.0867247	0	0.0796723	0.06824	0.0502149	0.0662235	0.107465	0.0127573	0.116225	0.023095	0.0475911	0	0.0145633	0.0728817	0.0525114	0.0218268	0.108633	0.0483223	0.0635534	0.0412706	0.0697126	0.0455395	0.0419396	0	0.0519805	0.0393118	0.0259934	0.113618	0.0300514	0.0380074	0.072032	0.0421995	0.053804
BCL2L2-PABPN1	0.263864	0.293846	0.277794	0.166388	0.253223	0.223201	0.338953	0.230595	0.23615	0.274391	0.234952	0.260081	0.149184	0.268029	0.257755	0.20352	0	0.242502	0.205417	0.257027	0.274049	0.280064	0.137143	0.288942	0.189019	0.210238	0	0.151065	0.202055	0.18343	0.263954	0.289592	0.216417	0.275591	0.198927	0.292882	0.285489	0.238129	0	0.214727	0.215061	0.307862	0.212992	0.192262	0.241247	0.338109	0.300451	0.479757
PABPN1	0.502798	0.704245	0.479657	0.663541	0.784057	0.651469	0.650112	0.688612	0.835938	0.464295	0.627653	0.516887	0.729756	0.560905	0.666035	0.571941	0	0.502862	0.553362	0.733158	0.627311	0.635016	0.314741	0.551206	0.689173	0.632992	0	0.661874	0.627986	0.653364	0.619301	0.766002	0.795817	0.540442	0.443929	0.55414	0.476149	0.571331	0	0.550539	0.764225	0.508806	0.592095	0.574979	0.75263	0.629095	0.588692	0.299054
SLC22A17	0.74844	0.785748	1.00994	0.78906	0.799402	1.00544	1.71166	1.30731	0.962866	0.770876	0.674811	0.591021	0.770512	1.19471	0.790189	0.809437	0	0.77823	1.40471	0.751105	1.0917	0.956567	0.347251	0.824816	1.18744	0.704617	0	0.984032	1.11688	0.722128	1.03147	1.23783	1.02087	0.780924	0.466423	0.630033	1.15616	0.971705	0	0.978698	0.650144	0.83615	1.08542	0.912749	1.27914	0.886361	0.59884	0.480717
EFS	0.00481689	0.00200727	0.0100306	0.00560287	0.00586433	0.0028307	0.00987326	0.00772748	0.00635825	0.0111316	0.00271824	0.00353781	0.00506909	0.0119757	0.0044037	0.0186602	0	0.00344489	0.00455383	0.00350212	0.0038314	0.00945071	0.0167859	0.00323116	0.00554133	0.00106572	0	0.00174596	0.012311	0	0.00631732	0.0156906	0.00483729	0	0.00129472	0.00497765	0.00423316	0.00442953	0	0.00277388	0.00265084	0.00582334	0.00807622	0	0.00318192	0.0129376	0	0.0328079
CMTM5	0.0050846	0.00351253	0.0067974	0.0071889	0	0.0115165	0.0127827	0.00570112	0.00839731	0.00803814	0.00288615	0.00269482	0	0.00773191	0.00795993	0.00686148	0	0.00221276	0.00370753	0.0022613	0.00687894	0.00589266	0.0139444	0.00282876	0.00266842	0.0037002	0	0.00535287	0.0070592	0.0147947	0.0192991	0.00797013	0.00774522	0	0.00282843	0.00428249	0.00419504	0.00182111	0	0.00798882	0	0.0102435	0.00519899	0.00318884	0.0038998	0.00442964	0	0.0118993
MYH6	0.00318296	0.0018173	0.00762928	0.0067732	0.00105227	0	0	0.00151539	0.00331576	0	0.000756759	0.00226836	0	0	0.00351374	0.00401273	0	0	0.00246652	0.00143725	0	0.00305116	0	0.00151043	0	0	0	0	0.00572413	0	0.0021435	0.00358004	0.00118103	0	0.00582564	0.00136855	0.00249381	0.000575527	0	0.00277786	0.00311226	0.00170938	0.00425376	0	0.00141847	0.00487088	0	0.114133
MYH7	0.00521053	0.00790917	0.0145081	0.00655317	0.0044653	0.010661	0.0289983	0.0164299	0.00492717	0.00365261	0.00705451	0.00410731	0.00952782	0.00993708	0.00443086	0.00152226	0	0.00494296	0.00869707	0.00365876	0.00596708	0.0116495	0	0.00775234	0.0139967	0.00737827	0	0.0154118	0.00719264	0.00355279	0.0113847	0.0183226	0.0106119	0	0	0.00364923	0.0189392	0.0109663	0	0.00404025	0.001684	0.00901323	0.0166731	0.0115423	0.00910357	0.0139757	0.0166792	0.0566636
NGDN	0.119703	0.136296	0.172881	0.123034	0.114372	0.118331	0.144896	0.1579	0.157227	0.0798173	0.0843984	0.132893	0.0680702	0.236285	0.154799	0.176722	0	0.155882	0.137942	0.103698	0.126199	0.164017	0.0798718	0.17466	0.114425	0.0914756	0	0.0470853	0.179574	0.0925807	0.117583	0.209135	0.115128	0.0509292	0.067957	0.134958	0.182585	0.127861	0	0.137323	0.113777	0.0917965	0.166159	0.0720414	0.111047	0.166193	0.0952276	0.440041
ZFHX2	0.471516	0.745466	0.743001	0.628164	0.748983	0.494939	1.0033	0.74172	0.874344	0.754661	0.473857	0.598816	0.614982	0.530183	0.819136	0.660046	0	0.515337	0.63496	0.596643	0.721487	0.804423	0.708084	0.793761	0.512366	0.502472	0	0.650921	0.424512	0.488135	0.834212	0.741682	0.843887	0.839921	0.413954	0.831076	0.826589	0.932106	0	0.796102	0.696734	0.539017	0.548519	0.718669	0.712069	0.915345	0.902464	1.1464
THTPA	0.0586855	0.0422582	0.0891636	0.0977543	0.0588511	0.0616785	0.135422	0.123922	0.104673	0.0711585	0.037818	0.0381975	0.0315782	0.130779	0.048869	0.0974346	0	0.0736961	0.166449	0.0564945	0.108574	0.08566	0.0155436	0.111469	0.0608493	0.0428179	0	0.0446437	0.0812391	0.0461128	0.0450101	0.120792	0.0794335	0.0174589	0.0197257	0.0584411	0.0857147	0.0870874	0	0.055415	0.0608125	0.0410542	0.0765151	0.0369587	0.0669967	0.105895	0.111129	0.0558766
AP1G2	0.59775	0.661532	0.544345	0.555872	0.558189	0.552553	0.638219	0.595943	0.591203	0.466729	0.536364	0.483994	0.722308	0.479467	0.627978	0.498938	0	0.465415	0.457503	0.665127	0.533369	0.589639	0.2271	0.538024	0.605747	0.489128	0	0.824027	0.478382	0.816714	0.791276	0.667628	0.622442	0.431567	0.299178	0.44674	0.480684	0.634207	0	0.442884	0.5642	0.758859	0.540177	0.718033	0.742508	0.467355	0.580659	0.582064
JPH4	1.13825	1.30153	1.48904	1.4394	1.20952	0.903404	1.41535	1.49511	1.5085	1.21787	1.34846	1.20812	1.45828	1.62134	1.50314	1.42755	0	1.32589	1.52674	1.29526	1.33102	1.55106	0.951984	1.56661	1.08871	0.991075	0	1.00599	1.26133	1.2141	1.63198	1.57756	1.37769	1.50407	0.893495	1.31182	1.47004	1.58922	0	1.33498	1.55999	1.43676	1.45229	1.18881	1.35483	1.39396	1.53243	1.56609
DHRS2	0.00080538	0.00327438	0	0.000586647	0.00078298	0	0	0.00138892	0.00294389	0.00230792	0	0	0	0	0.000733609	0	0	0	0.00334523	0.000867174	0.00171067	0.00184855	0	0.00156449	0.00168604	0.00147213	0	0	0	0.00348245	0	0.00235291	0.0038502	0	0	0.00184211	0.00333399	0.000607958	0	0.00139725	0.0024829	0.00304493	0.00292005	0.00358266	0.00156593	0.0130306	0	0.0232928
DHRS4	0.0263681	0.0280804	0.0349916	0.0261106	0.033156	0.0192385	0.0752298	0.0301518	0.0400723	0.0324492	0.0388373	0.0339119	0.0332097	0.056464	0.0404176	0.0414409	0	0.0330624	0.0352528	0.0301772	0.0436002	0.0386151	0.039237	0.00795538	0.0314346	0.0147964	0	0.026624	0.00699827	0.0245272	0.0230176	0.0452524	0.035255	0.0499552	0.0146543	0.0478565	0.0485157	0.0616114	0	0.0331834	0.0278352	0.0287733	0.0417614	0.0348927	0.0469771	0.0376329	0	0.0214427
DHRS4L2	0.119462	0.136001	0.171517	0.125421	0.123429	0.0777666	0.232091	0.151804	0.105248	0.177644	0.156648	0.112062	0.148762	0.239568	0.185053	0.168272	0	0.12441	0.169783	0.101816	0.12177	0.204836	0.0687529	0.202599	0.112076	0.103473	0	0.0953341	0.0992012	0.110011	0.18789	0.195917	0.140972	0.201123	0.103849	0.179	0.2379	0.194398	0	0.145146	0.150689	0.142854	0.108498	0.105421	0.162044	0.177108	0.271085	0.179493
CARMIL3	0.0326445	0.0707252	0.0420502	0.0624139	0.0937579	0.046799	0.023778	0.0899627	0.107288	0.0515887	0.0156684	0.0361858	0.0539459	0.0656861	0.0310197	0.0969948	0	0.0531342	0.0283648	0.0407489	0.0717272	0.0226036	0.134322	0.0566054	0.0797772	0.0271615	0	0.0166685	0.0463117	0.0368838	0.130296	0.0504777	0.0443392	0.0410544	0.0255926	0.0509364	0.0331072	0.0946864	0	0.0184499	0.115271	0.0426506	0.014718	0.0971337	0.0473643	0.213748	0.109709	0.0297689
CPNE6	0.0308115	0.0374787	0.0305272	0.102742	0.0904035	0.0487154	0.0715587	0.0669231	0.0787152	0.0872129	0.0619798	0.0819223	0.0919255	0.0379871	0.0300564	0.0818531	0	0.0443016	0.0726174	0.0493007	0.0428258	0.0355753	0.0386392	0.0584933	0.160637	0.0545477	0	0.0268596	0.0540348	0.0343909	0.043624	0.0478207	0.0475127	0.00831563	0.0356243	0.0352316	0.0177204	0.0508915	0	0.0197767	0.0640662	0.0326868	0.0207385	0.0985132	0.042747	0.0668762	0.177272	0.0540087
NRL	0.0216448	0.0373526	0.0469016	0.0351999	0.0420403	0.0239988	0.0204715	0.0337339	0.0425218	0.0400691	0.0251299	0.0278091	0.0159535	0.0396435	0.0428304	0.041429	0	0.0408605	0.0353311	0.0445161	0.0466987	0.0453945	0.032382	0.0664479	0.0149388	0.0141272	0	0.0295235	0.0209199	0.0184146	0.029505	0.0327743	0.027409	0.0624796	0.0222946	0.0428311	0.0272611	0.025239	0	0.022596	0.0358917	0.0151613	0.0339569	0.0226616	0.0206264	0.023608	0.061718	0.0788978
PCK2	0	0.00580338	0.00723856	0.0134671	0.0125326	0.00246589	0.0130678	0.0074936	0.00849638	0.00608333	0	0.0043729	0.0162782	0.017996	0.00272257	0.0173295	0	0.0106471	0.0114088	0.00198206	0.00243746	0.0138276	0.00925867	0.013439	0.0100154	0.0141746	0	0.00790076	0.00547847	0.00898089	0.00890697	0.00853267	0.00523905	0	0.00376363	0.00399821	0.00247397	0.00678391	0	0.00328529	0.00620972	0.00290113	0.00481084	0.0108588	0.00158051	0.00696765	0.00806891	0.0483833
DCAF11	0.0231194	0.0391476	0.0397309	0.0274755	0.013045	0.016725	0.0261484	0.0456626	0.0538836	0.0289504	0.0262238	0.0248175	0.0189755	0.0585803	0.0621766	0.0681409	0	0.069169	0.0511433	0.0329113	0.0313845	0.0831479	0	0.0505157	0.0114005	0.0118835	0	0.0141903	0.0253507	0.0134746	0.0199772	0.064496	0.0351148	0.0738768	0.0228187	0.0434375	0.0467037	0.0465195	0	0.028218	0.0272112	0.0170184	0.046661	0.00943103	0.0175063	0.046076	0.108321	0.036534
AL136295.3	0.0173734	0.0260383	0.0200283	0.0151981	0.0141205	0.0076662	0.0293661	0.0151264	0.0224023	0.0119305	0.0106855	0.0211995	0.00756489	0.01552	0.0149965	0.0317465	0	0.0209778	0.0226788	0.0117397	0.0231249	0.027291	0.0252139	0.0152116	0.0160157	0.0124765	0	0.0219814	0.0159861	0.0130946	0.0260429	0.0162981	0.0261529	0.0158264	0.0121178	0.014863	0.0185535	0.020228	0	0.0091989	0.0117342	0.0194443	0.0167779	0.0139947	0.0150063	0.015623	0.0281697	0.0859609
FITM1	0.00742297	0.00360989	0.00554025	0.00171858	0.00382676	0.00503534	0.012851	0.0081773	0.00653453	0.00582902	0.00316684	0.00207558	0	0	0.00554446	0.00300015	0	0.00617546	0.00462791	0.00578565	0.00755113	0.0090131	0.0184528	0.00278112	0.00956511	0.00598384	0	0.0126423	0.00140135	0.00543669	0.00401202	0.00599224	0.00917569	0.015388	0	0.00150382	0.00795109	0.00891225	0	0.00133738	0	0.00533131	0.0043993	0.0142951	0.00639207	0.0102792	0	0.0130307
PSME1	0.0142276	0.0135664	0.020355	0.0214337	0.0136753	0.0196802	0.0304989	0.037158	0.0192182	0.0246223	0.0148502	0.0075495	0.00780003	0.0167869	0.0123421	0.0264171	0	0.019048	0.0398007	0.019113	0.0166646	0.0198701	0.0216618	0.0232774	0.0279899	0.0202582	0	0.0212157	0.00789141	0.0176448	0.0252517	0.0333956	0.0174245	0.0248912	0.0114646	0.00878911	0.0169196	0.0251428	0	0.0241638	0.0164081	0.00931403	0.0259089	0.0179503	0.0262269	0.00905282	0.00837263	0.0187869
EMC9	0.05498	0.0868191	0.0804827	0.0909557	0.0789402	0.0667407	0.0979732	0.130511	0.1137	0.0289974	0.0458793	0.0312146	0.0924847	0.145377	0.0953094	0.10428	0	0.113279	0.134767	0.0969693	0.111442	0.0848527	0.0265326	0.113602	0.0800168	0.0857575	0	0.065925	0.0733391	0.0687515	0.0747694	0.14462	0.0747404	0.0729968	0.0413691	0.0550346	0.0897122	0.076747	0	0.098502	0.0763107	0.0397209	0.1069	0.103762	0.0781244	0.0962031	0.0292705	0.04787
PSME2	0.0367748	0.0419638	0.0414846	0.0488389	0.0474356	0.0555026	0.0269481	0.0324175	0.0440397	0.00774637	0.0261176	0.00799789	0.0353452	0.0464203	0.0320666	0.0562011	0	0.0384744	0.0289451	0.0301479	0.0193452	0.033067	0	0.0278925	0.0394698	0.0554209	0	0.0174978	0.0293568	0.0415471	0.0264695	0.0531702	0.0409108	0.0304888	0.0109052	0.0214266	0.0237293	0.0243557	0	0.0269967	0.0249003	0.0125959	0.0348373	0.0390264	0.0229076	0.00707248	0.0460644	0.0113684
RNF31	0.00227817	0.00163059	0.00277349	0.00487438	0.0010676	0.00309026	0.00385732	0.00659343	0.0048083	0.00225001	0.00300998	0.000967481	0	0.00415429	0.00144097	0.00495578	0	0.00471481	0.011287	0.00596385	0.00204851	0.0081826	0	0.0118701	0.00103426	0.00103575	0	0.00235291	0.00198777	0.00134398	0	0.00850312	0.00214693	0	0	0.00600114	0.00213325	0.00544723	0	0.00200681	0.00192009	0.00125511	0.000925263	0	0.000810514	0.006555	0.0221592	0.0111547
AL136295.5	0.00219094	0.0013803	0.0015839	0.00221654	0	0.00465959	0.00784784	0.00289968	0.00179109	0.00400909	0.000789307	0	0	0	0.00242821	0.00245812	0	0.00240475	0.00531346	0.00192932	0.00262205	0.004847	0	0.00125427	0.00262831	0.0031032	0	0	0.00219645	0	0.00283331	0.00714468	0.000997545	0	0	0.00338816	0.00197724	0.00118308	0	0	0.00372379	0	0.00613869	0.00333059	0.00257691	0.0096606	0	0.0334563
REC8	0.062844	0.0621369	0.0505726	0.0667626	0.06254	0.0499062	0.093539	0.0843548	0.0771638	0.0480227	0.0569729	0.0252219	0.080298	0.0415693	0.0624174	0.0660223	0	0.0708049	0.0731003	0.0557126	0.0736443	0.055429	0.0258722	0.0563042	0.0630817	0.0330303	0	0.0569421	0.0714738	0.0627285	0.0795128	0.102478	0.0704042	0.0400443	0.0239839	0.043746	0.0731876	0.0937612	0	0.0644699	0.0519707	0.0463749	0.0932751	0.0681525	0.0746748	0.045586	0.0361953	0.0394047
IPO4	0.0115825	0.00856202	0.0114993	0.0145789	0.00747935	0.00974859	0.0126107	0.0155881	0.0178957	0.0181258	0.00207279	0	0.00746408	0.0341104	0.0274314	0.0256083	0	0.0120165	0.0133872	0.0178197	0.0218633	0.0166404	0.00801703	0.0061578	0.00707637	0.00538213	0	0	0.00903762	0.00737422	0.00513987	0.0137795	0.0129283	0	0.00728205	0.0118305	0.0165701	0.0115843	0	0.00781045	0.00174314	0.00889019	0.0165479	0.00608822	0.00798958	0.00423313	0	0.00499798
AL136295.1	0.129059	0.135624	0.213537	0.173074	0.188821	0.113815	0.149723	0.191361	0.229532	0.135941	0.119877	0.143662	0.149476	0.212329	0.221996	0.197768	0	0.20815	0.198058	0.150667	0.192943	0.229596	0.217486	0.242091	0.109138	0.113118	0	0.0767414	0.146412	0.104056	0.105486	0.267948	0.186688	0.175867	0.0996486	0.166056	0.178672	0.157117	0	0.128293	0.124699	0.0939103	0.187936	0.0964124	0.158209	0.297552	0.18771	0.292791
TSSK4	0	0	0.00111701	0.000931008	0	0	0.00394599	0.00257	0	0	0	0	0	0.00422252	0	0	0	0	0	0	0.00310794	0.00136432	0	0.00309507	0	0	0	0	0	0	0	0	0.001008	0	0	0	0.000647513	0	0	0.00157655	0	0.00290113	0	0	0.00190818	0	0	0.0146413
CHMP4A	0	0.00223762	0.00183215	0.00332123	0	0	0	0.00183132	0.00119939	0.00703082	0	0	0.00385973	0	0	0.00198401	0	0	0.00392915	0	0.00130419	0.00166327	0	0.00234591	0.0011931	0.000926103	0	0	0	0	0	0.00309347	0.00155821	0	0.0121249	0.00375624	0.000615786	0.00145601	0	0.00112554	0	0	0.00262773	0	0.000550381	0	0	0.00390069
MDP1	0.00320404	0.0029055	0.00164442	0.00310023	0	0.00523386	0.00393362	0.00508549	0.00447676	0	0	0	0.0111916	0.00617545	0.00130942	0.00430601	0	0.00574484	0.00361397	0.00321174	0.00332488	0.00335998	0	0.00528013	0.00370494	0.00354985	0	0	0	0.00103896	0.00422408	0.00232248	0.00368561	0.0106263	0	0.00274434	0.00146538	0.00483716	0	0.00263419	0.0048245	0.00160715	0.00329951	0.00344108	0.00272847	0.00675758	0	0.00204753
NEDD8-MDP1	0	0	0.00160001	0.00080024	0	0	0	0	0.000779326	0	0.00135679	0	0.00551407	0	0	0	0	0.00217447	0.00225359	0.0045597	0.00448676	0.00210908	0	0.00195374	0.000634331	0	0	0	0.00227638	0.00284598	0	0.00520755	0.00211156	0	0	0	0.00168445	0.000502078	0	0	0	0	0.00204164	0	0.00301349	0	0	0
NEDD8	0	0.00112234	0.00339324	0.00196344	0.0011247	0	0.00917405	0.00234054	0.00191265	0	0	0	0	0	0	0.00169253	0	0.00526203	0.00124335	0.00282277	0.00459247	0.00108947	0.00646347	0.00395439	0.000724431	0.0020593	0	0	0	0.00101987	0.00407397	0.00209481	0.000362137	0	0	0	0.00176238	0.00105415	0	0.00101175	0	0	0.0062694	0	0.00267762	0.00194592	0	0
GMPR2	0.0922957	0.0874017	0.142875	0.114181	0.0959547	0.115262	0.133794	0.179346	0.136293	0.0803639	0.0676607	0.0511116	0.0667844	0.187897	0.107643	0.13856	0	0.1353	0.193861	0.0802138	0.0998355	0.115884	0.019287	0.117638	0.0729228	0.0624644	0	0.0622832	0.112551	0.0591523	0.0860194	0.168522	0.104664	0.145861	0.029085	0.0852317	0.143103	0.128142	0	0.120277	0.0909266	0.0598457	0.122632	0.0419974	0.0946177	0.141235	0.0658899	0.0513234
TINF2	0.0371937	0.0501306	0.0637339	0.0422439	0.0372999	0.0217454	0.0475313	0.0798349	0.0625778	0.0343483	0.0226443	0.0289697	0.0290126	0.0831825	0.0427165	0.0805887	0	0.0601443	0.0945495	0.0375096	0.0464982	0.0646599	0.00789695	0.071542	0.0399123	0.0179955	0	0.0268585	0.0588036	0.0315981	0.0284892	0.0811438	0.0474857	0.0592353	0.00962605	0.0216488	0.0657551	0.0483364	0	0.0638436	0.0314936	0.0135967	0.0717573	0.0245533	0.0583183	0.0698018	0.0223491	0.0116761
TGM1	0.0123389	0.0280582	0.0253754	0.0119148	0.0213923	0.0230497	0.0389077	0.0175426	0.0260444	0.0242731	0.0111261	0.0143041	0.0291772	0.0110284	0.0205353	0.0125455	0	0.0111409	0.0161897	0.0208278	0.0250945	0.0263392	0.0334072	0.0137344	0.0268465	0.0228467	0	0.0289042	0.0190085	0.0199137	0.0170344	0.0222158	0.0308712	0.0287369	0.0117324	0.0365316	0.0444424	0.0383237	0	0.0340492	0.0169934	0.00690511	0.00692858	0.0259648	0.0232248	0.0153305	0.0122998	0.0243205
RABGGTA	0.0709866	0.0658728	0.0627558	0.053982	0.030329	0.0653536	0.0540098	0.0906114	0.0627949	0.0537777	0.0298812	0.0229291	0.0731813	0.119127	0.0836125	0.0571128	0	0.0700354	0.0747567	0.0587412	0.0730926	0.0469743	0.0305803	0.057165	0.0882634	0.0563437	0	0.0435787	0.0544255	0.0332213	0.0743208	0.103885	0.0711735	0.0118073	0.023706	0.029961	0.111293	0.0820355	0	0.0510622	0.0203062	0.0312304	0.0724799	0.0497988	0.0423923	0.0413401	0.0298197	0.0245616
DHRS1	0.128479	0.0909614	0.104695	0.165932	0.112843	0.110133	0.140383	0.181885	0.130017	0.0978186	0.0839976	0.106196	0.0779685	0.127966	0.112762	0.149111	0	0.134546	0.126606	0.0986368	0.0917132	0.15864	0.0136083	0.132743	0.106963	0.0657038	0	0.118868	0.149812	0.106032	0.130488	0.171048	0.104778	0.109401	0.0806259	0.0551008	0.145819	0.128501	0	0.134521	0.0580339	0.0505166	0.122059	0.0974766	0.0913839	0.105902	0.102146	0.0720806
NOP9	0.00143513	0.00445471	0.00512336	0.00113306	0	0	0	0.00492505	0.00635437	0.0016129	0.0017061	0	0.00466897	0.00993839	0.00456786	0.0096628	0	0.00424942	0.00368169	0.00332929	0.00275589	0.00588425	0	0.0163799	0.00125708	0.0011276	0	0	0.00103944	0.00150768	0	0.00440099	0.00383874	0	0	0.00513123	0.00356377	0.00288054	0	0.00262803	0.00985384	0	0.00635161	0	0.0038536	0	0	0.00248749
CIDEB	0.00204361	0	0.00293592	0	0.00151286	0	0	0.00177186	0.00249576	0	0	0.00262905	0	0	0.00168775	0	0	0.00276159	0.00210057	0.00163579	0	0.00166676	0	0.00664778	0.00091482	0.00122385	0	0.00664459	0.00181339	0.0007596	0.0031418	0	0.000850634	0	0	0	0.00146234	0.000720941	0	0.00436254	0	0	0.00137711	0	0	0.0123936	0	0
LTB4R2	0.0011992	0.000792244	0.000812344	0	0	0	0	0.000811146	0	0	0	0	0	0	0.00114519	0	0	0.000989177	0.00162831	0	0.00131182	0.000294271	0	0.00132166	0	0.00210053	0	0.00191674	0	0	0	0	0.00145682	0	0	0.000861854	0	0	0	0	0	0	0.000953521	0	0	0.00192103	0	0
LTB4R	0.0427868	0.048276	0.0155974	0.0113133	0.0183576	0.0210479	0.00905452	0.0272488	0.0234165	0.00776158	0.025139	0.0120452	0.021919	0.0238641	0.0316072	0.0132522	0	0.0165479	0.0131241	0.0160074	0.017871	0.0308796	0.0405503	0.0157062	0.0111102	0.0163782	0	0.00931439	0.0175457	0.0124996	0.0255027	0.0267429	0.02826	0.0181573	0.0100636	0.0309985	0.0182886	0.0158398	0	0.0250494	0.021126	0.0451505	0.0442836	0.00902387	0.0241393	0.0313604	0.0239869	0.0283215
ADCY4	0	0.00262045	0.00715599	0.0116638	0.0111576	0.00379223	0.00717199	0.00253172	0.00500956	0.0114286	0.000960468	0.00459774	0	0.0199735	0.000861896	0.00745476	0	0.00834028	0.00350171	0.00659782	0.00549976	0.00305005	0	0.00539765	0.00183158	0.00120292	0	0.00730476	0.0207795	0.00167177	0	0.00540281	0.00358323	0	0	0.00652752	0.00406138	0.00172257	0	0.00282621	0.00333747	0.00546	0.00129483	0	0.00228383	0.0100761	0.0147361	0.00742781
NFATC4	0.00241265	0.0030414	0.00502158	0.00334211	0.00178998	0.0100237	0.00657827	0.0082156	0.00390376	0.00318655	0.0029345	0.00241704	0	0.00598442	0.00328184	0.00345236	0	0.0066339	0.00685163	0.00644512	0.00680096	0.0043809	0	0.00499586	0.0027023	0.00699802	0	0.00985869	0.00417738	0.00234376	0.0080696	0.00956716	0.00727432	0.0295824	0.00201634	0.00231829	0.0036578	0.00492635	0	0.00151501	0.00593251	0.00324145	0.0150686	0.00345119	0.00170624	0.0144396	0.00778202	0.00884107
NYNRIN	0.00475443	0.00356743	0.012417	0.00910322	0.00268191	0.00633744	0.0427882	0.0120136	0.00860527	0.0153641	0.00901284	0.00740551	0.00433341	0.0107719	0.0129547	0.0119248	0	0.0116793	0.0136162	0.0216077	0.0124272	0.0122914	0	0.014426	0.0100484	0.00357663	0	0.0134528	0.00466313	0.00994561	0.0382665	0.00684505	0.0123199	0.0323505	0.0159408	0.00430996	0.0219409	0.018366	0	0.0163634	0.0164593	0.0128521	0.00951835	0.0059353	0.00568795	0.0182583	0.0110421	0.0285161
CBLN3	0.0171724	0.00799919	0.0258724	0.0340563	0.00748316	0.0139346	0.0470827	0.0345894	0.00919633	0.00878576	0.00149354	0.00279836	0.00835056	0.0498748	0.00898052	0.00612036	0	0.0203538	0.0163577	0.0114712	0.0226523	0.00928863	0	0.0287221	0.00183902	0	0	0.0185904	0.00737627	0.00461185	0.0113827	0.0403825	0.0135183	0	0.00303735	0.000902392	0.0189385	0.0123704	0	0.00794975	0.0222989	0.0118721	0.0148439	0	0.0138339	0.00976738	0.00590119	0
KHNYN	0.112544	0.102558	0.107597	0.0665926	0.061137	0.0745199	0.116403	0.123966	0.074834	0.0533645	0.030555	0.0547922	0.0509109	0.107225	0.0873816	0.0709144	0	0.110441	0.0606479	0.0863824	0.0553274	0.108177	0.0213714	0.125423	0.0399755	0.0472752	0	0.0504491	0.0364543	0.0774852	0.0446821	0.150961	0.0964921	0.0368517	0.0295843	0.0794813	0.085588	0.0940982	0	0.0948772	0.0619397	0.0414993	0.0657511	0.0603121	0.0661042	0.158634	0.0467926	0.152065
SDR39U1	0.137345	0.116439	0.164912	0.16017	0.157971	0.149147	0.248862	0.205921	0.201038	0.138881	0.135285	0.0992032	0.144105	0.265769	0.179164	0.16308	0	0.174316	0.257748	0.149569	0.148483	0.154795	0.0222343	0.129906	0.125487	0.118858	0	0.167423	0.18778	0.129201	0.188854	0.226853	0.174393	0.124332	0.0709125	0.0903008	0.230481	0.182042	0	0.145835	0.100242	0.108664	0.231776	0.136719	0.184907	0.129491	0.074432	0.065845
STXBP6	0.208989	0.137343	0.232917	0.133419	0.148838	0.0827548	0.166639	0.165504	0.0894868	0.125493	0.056218	0.118907	0.105882	0.106409	0.103545	0.0794383	0	0.123034	0.108506	0.0825933	0.0575563	0.123313	0.0717343	0.0787703	0.0857535	0.128906	0	0.354533	0.21074	0.171586	0.321696	0.160781	0.202138	0.167291	0.188515	0.129477	0.119012	0.164207	0	0.13887	0.034472	0.252245	0.115388	0.129526	0.0735726	0.145948	0.0129597	0.141918
NOVA1	2.35527	2.11457	2.34265	2.54148	2.27368	2.28014	2.17899	2.22463	2.15575	2.29224	2.26753	2.06241	2.16928	2.31308	1.9434	2.30286	0	2.3169	2.37173	2.08903	2.09985	2.14847	2.01402	2.2753	2.45574	2.17344	0	2.29238	2.44258	2.1437	2.06965	2.061	2.01489	2.20508	2.12637	2.00301	2.34243	2.24849	0	2.15183	1.79712	2.09159	2.33995	2.03543	2.03282	2.11301	1.95971	1.74874
FOXG1	0.478633	0.462997	0.595896	0.509818	0.582005	0.603229	0.702811	0.64417	0.578661	0.386414	0.472369	0.4431	0.440155	0.529733	0.433493	0.632869	0	0.478133	0.71535	0.468794	0.665824	0.595271	0.220386	0.550354	0.559471	0.498135	0	0.502357	0.647685	0.331432	0.387337	0.722197	0.507199	0.488412	0.316902	0.47842	0.657239	0.411789	0	0.556558	0.273613	0.388618	0.666253	0.236894	0.747538	0.507322	0.299068	0.25184
PRKD1	2.09658	2.16147	2.2172	2.20104	2.1139	2.2113	2.4491	2.11035	2.32325	2.26093	2.02102	2.09111	2.20525	2.06091	2.14624	2.35884	0	2.00102	2.05197	2.22748	2.10859	2.02339	2.25448	2.05454	2.30127	2.33125	0	2.15446	2.23078	1.89094	1.84211	1.93108	2.25233	2.12234	2.36009	2.2827	2.13782	2.14979	0	2.31418	2.01155	2.19318	1.99897	2.46822	2.31065	1.5843	2.1842	2.87456
G2E3	0.676927	0.608205	0.682777	0.605487	0.616512	0.712392	0.638418	0.706596	0.572844	0.60538	0.558421	0.56576	0.402898	0.79206	0.51041	0.596928	0	0.534331	0.583198	0.513959	0.603368	0.723888	0.297302	0.597044	0.666324	0.548075	0	0.66547	0.910742	0.473669	0.485163	0.834284	0.583614	0.619557	0.633294	0.608477	0.791439	0.641568	0	0.593209	0.461459	0.691544	0.70182	0.520086	0.759107	0.677477	0.599659	0.901997
SCFD1	1.34135	1.12719	1.22744	1.19147	1.26836	1.22451	1.16712	1.22344	1.25604	1.18381	1.2388	1.25873	1.11448	1.42001	1.21661	1.31812	0	1.40079	1.31835	1.23672	1.22986	1.27606	0.849365	1.2932	1.30529	1.24512	0	1.04698	1.17384	1.05197	0.977062	1.44309	1.24824	1.16343	0.977289	1.30575	1.24036	1.25953	0	1.13928	1.04908	1.11347	1.42153	1.00072	1.1101	1.26142	1.18681	0.779795
COCH	0.0380326	0.0573904	0.149373	0.303391	0.186771	0.150474	0.0837662	0.10467	0.0999239	0.073147	0.0495513	0.0424776	0.0377299	0.256229	0.0481786	0.183189	0	0.134562	0.347559	0.0694148	0.195261	0.109566	0.0231225	0.169627	0.0843915	0.0283571	0	0.103778	0.342009	0.087286	0.0360054	0.164207	0.0676191	0.0736968	0.0271076	0.0745458	0.123955	0.0804318	0	0.0538003	0.0428725	0.0326542	0.261102	0.0290218	0.0843036	0.14523	0.0410784	0.0460802
STRN3	1.2557	1.22347	1.27719	1.29351	1.25975	1.36171	1.12422	1.32401	1.22336	1.24444	1.1987	1.2584	0.967514	1.39032	1.23507	1.25596	0	1.38673	1.25339	1.33858	1.32709	1.42875	0.707767	1.27408	1.20304	1.14208	0	1.15116	1.27086	1.03931	0.927711	1.42262	1.29422	1.1522	1.03941	1.26152	1.2199	1.19083	0	1.20394	1.1003	1.0925	1.32429	0.878826	1.11683	1.30786	1.18309	1.0052
AP4S1	0.635756	0.555345	0.603727	0.489529	0.498425	0.397163	0.520552	0.612276	0.609749	0.6327	0.476451	0.61072	0.466056	0.642999	0.642149	0.61302	0	0.646243	0.548782	0.611908	0.616367	0.733172	0.481741	0.608656	0.522596	0.59157	0	0.459949	0.557193	0.460152	0.523711	0.660608	0.546265	0.638666	0.546792	0.549884	0.54748	0.532666	0	0.526272	0.513366	0.533553	0.672699	0.393814	0.535819	0.604177	0.654661	0.590612
HECTD1	1.07148	1.00314	1.17214	1.01233	1.03852	1.00589	1.14343	1.24221	1.04223	0.980382	0.898299	0.960417	0.726628	1.24546	0.986746	1.1425	0	1.13444	1.21758	0.969429	1.0961	1.26679	0.642581	1.11599	1.02943	0.923288	0	0.918614	1.13588	0.82756	0.805996	1.30883	1.1076	1.21224	0.739756	1.02588	1.19058	1.06531	0	1.09879	0.871791	0.993939	1.10558	0.717099	0.997043	1.22362	1.01502	0.638335
HEATR5A	0.254288	0.239451	0.285245	0.225186	0.228041	0.206689	0.235315	0.241289	0.27181	0.247446	0.194893	0.252877	0.220234	0.268972	0.277973	0.252336	0	0.243699	0.22421	0.228477	0.237779	0.36448	0.139016	0.306137	0.237502	0.210504	0	0.210287	0.251529	0.20702	0.195336	0.365424	0.288071	0.288661	0.193688	0.241821	0.272918	0.254685	0	0.251204	0.246286	0.243372	0.28853	0.201105	0.213373	0.288564	0.292056	0.358297
AL139353.1	0.255143	0.169287	0.229988	0.152937	0.127907	0.135522	0.23171	0.230522	0.187533	0.214344	0.176457	0.143041	0.138549	0.206308	0.205425	0.176039	0	0.184962	0.180443	0.206357	0.147027	0.334748	0.121062	0.194089	0.156429	0.186543	0	0.120999	0.160703	0.17367	0.235416	0.216993	0.242694	0.219333	0.178887	0.156149	0.246555	0.253401	0	0.270782	0.158435	0.157885	0.193455	0.13212	0.26964	0.224082	0.1322	0.229279
GPR33	0.00202503	0.00195988	0.00239358	0.00338152	0.00432068	0	0	0.000654887	0	0	0.00288062	0.00572403	0	0.0064385	0.000749787	0.00168582	0	0.00213929	0.00125315	0.00102435	0	0.00253591	0	0.00474906	0.00185601	0	0	0	0.0035564	0	0	0.00393085	0.00027074	0	0.00502066	0	0.000668147	0	0	0	0.00415072	0.00167448	0	0	0.000915651	0.00378287	0	0
NUBPL	0.890732	0.760441	0.825541	0.82468	0.726103	0.842969	0.496535	0.851976	0.780249	0.711745	0.871888	0.86491	0.69019	0.94554	0.970284	0.891588	0	1.03867	0.812508	0.911856	0.861445	0.987055	0.40474	0.95193	0.793187	0.770394	0	0.797316	1.0507	0.774038	0.638893	0.882073	0.907365	0.753089	0.830919	0.786698	0.778191	0.763681	0	0.743116	0.668702	0.776021	0.987902	0.489734	0.827506	0.73955	0.816082	0.571359
ARHGAP5	1.13383	1.00022	1.09329	0.964813	0.914501	1.03733	1.4769	1.04472	0.893604	0.94662	0.93393	0.862616	0.783163	0.873312	0.952873	0.909693	0	0.907064	1.15877	0.85711	0.917466	1.13005	0.571483	0.964226	1.12222	0.967814	0	1.02601	0.928917	0.818446	0.892642	1.10419	0.960222	1.23457	0.792419	0.983782	1.11476	1.09153	0	1.13459	0.824716	0.713821	0.909485	0.989061	1.16493	1.01056	0.788698	1.7928
AKAP6	2.9287	2.82433	2.81135	2.84729	2.85221	2.84376	2.69077	2.85976	2.77519	2.8446	2.86388	2.82272	2.72444	2.78332	2.83934	2.76967	0	2.91758	2.89339	2.85561	2.89413	3.04917	2.61689	2.84848	2.80446	2.81925	0	2.82717	2.9433	2.70378	2.82714	2.96144	2.89244	2.82723	2.82866	2.86611	2.78923	2.70021	0	2.79885	2.69765	2.88825	2.83379	2.68602	2.9121	2.78992	2.75805	2.55034
NPAS3	2.26148	2.10562	2.24716	2.32024	2.20436	2.34639	1.51048	2.15584	2.22336	2.07016	2.18531	2.31539	2.11257	2.32965	2.02601	2.10775	0	2.13669	2.05661	2.18238	2.31918	2.28572	2.47934	2.10589	1.99614	2.15395	0	1.78619	2.17319	2.20494	1.78691	1.94309	2.16867	2.02735	2.15612	2.05078	1.80758	1.93579	0	2.03392	2.13873	2.33188	2.13472	2.21412	1.88974	1.39871	2.26572	1.66553
EGLN3	0.175565	0.24947	0.255298	0.225559	0.254155	0.143012	0.178008	0.233088	0.201959	0.173363	0.201342	0.170868	0.127664	0.24276	0.206749	0.258703	0	0.239327	0.182835	0.177168	0.216338	0.24072	0.108129	0.269677	0.187696	0.214362	0	0.148472	0.241509	0.182324	0.17351	0.226597	0.221384	0.382579	0.172415	0.210633	0.220393	0.238174	0	0.133323	0.163547	0.172257	0.15277	0.181503	0.125486	0.222078	0.291561	0.482324
EAPP	0.482628	0.469785	0.480673	0.393196	0.307877	0.346066	0.474603	0.509546	0.485682	0.332976	0.371141	0.356836	0.414937	0.597241	0.532496	0.492367	0	0.464264	0.521915	0.434046	0.422623	0.610097	0.294335	0.55015	0.298066	0.345043	0	0.29219	0.44709	0.270992	0.442868	0.612686	0.427481	0.410046	0.337744	0.449929	0.526267	0.439051	0	0.401384	0.413427	0.387992	0.482191	0.265835	0.338114	0.509319	0.354692	0.288074
SNX6	0.636505	0.628016	0.665083	0.531689	0.523417	0.5086	0.58371	0.681086	0.623263	0.571183	0.394358	0.637463	0.701617	0.766348	0.616848	0.613341	0	0.532498	0.530672	0.543387	0.556343	0.708621	0.562429	0.655863	0.534034	0.586875	0	0.39481	0.720539	0.419181	0.616184	0.844258	0.626853	0.540093	0.704139	0.635825	0.631827	0.702139	0	0.601043	0.574107	0.624898	0.70556	0.487676	0.547614	0.620412	0.61955	0.254157
CFL2	0.124667	0.10137	0.176822	0.0808382	0.0868599	0.126069	0.137969	0.177713	0.0952567	0.0976093	0.0696618	0.067343	0.0412922	0.126356	0.0738129	0.129717	0	0.0765629	0.230631	0.0606067	0.130841	0.152813	0.0289269	0.13438	0.119859	0.0869074	0	0.117713	0.14157	0.0829305	0.07429	0.226067	0.124594	0.167114	0.0481961	0.0887469	0.182269	0.130375	0	0.123094	0.0579259	0.0667864	0.124757	0.0722639	0.138433	0.164568	0.0479458	0.0571117
BAZ1A	0.151676	0.204208	0.276264	0.23721	0.212495	0.213804	0.267617	0.208663	0.20154	0.147858	0.163683	0.200224	0.16841	0.273798	0.159037	0.207329	0	0.197774	0.165605	0.161232	0.20737	0.307103	0.12194	0.223683	0.205126	0.15515	0	0.227015	0.30826	0.186072	0.209784	0.423397	0.245405	0.227757	0.120076	0.182674	0.25487	0.201586	0	0.207034	0.142346	0.217627	0.241155	0.169606	0.200424	0.291143	0.243914	0.34041
SRP54	0.431645	0.400734	0.426658	0.401854	0.387878	0.395385	0.328279	0.496864	0.450041	0.33162	0.341435	0.327273	0.238453	0.666015	0.452022	0.502368	0	0.520531	0.480164	0.401021	0.44248	0.595249	0.175399	0.543906	0.378934	0.296233	0	0.340487	0.436945	0.295839	0.250495	0.603266	0.392733	0.403446	0.282742	0.408641	0.359795	0.343942	0	0.346974	0.288291	0.324648	0.536636	0.257938	0.34675	0.460539	0.373282	0.216977
FAM177A1	0.328603	0.263146	0.433504	0.397592	0.367101	0.251529	0.415015	0.411466	0.408543	0.36173	0.274043	0.274418	0.271392	0.45285	0.387833	0.371933	0	0.375038	0.43794	0.291112	0.419203	0.472067	0.197836	0.471479	0.322368	0.28096	0	0.218094	0.327318	0.219828	0.29709	0.478246	0.361878	0.382923	0.211929	0.287798	0.424907	0.368925	0	0.35091	0.36619	0.254483	0.360879	0.26097	0.319972	0.470239	0.362392	0.544437
PPP2R3C	0.364118	0.394138	0.503069	0.435479	0.368893	0.366907	0.377375	0.510981	0.55426	0.475814	0.300193	0.289263	0.30443	0.579029	0.439983	0.479808	0	0.383305	0.489025	0.300145	0.470655	0.604799	0.35322	0.486562	0.351759	0.30677	0	0.261702	0.378458	0.322281	0.417103	0.525146	0.53701	0.646321	0.289256	0.369814	0.57282	0.50062	0	0.424567	0.322666	0.389839	0.456091	0.286274	0.441418	0.465238	0.527088	0.22189
AL121594.1	0.00811522	0.00986336	0.00888491	0.00266354	0.00782103	0.00896478	0.0110174	0.0143371	0.0122283	0.00148038	0.00954484	0.00740725	0	0.00896935	0.0107948	0.00684367	0	0.00855313	0.00826417	0.0047304	0.0158335	0.019263	0	0.0134641	0.00674901	0.00824845	0	0.0139703	0.00294725	0.00328312	0	0.0189574	0.00774749	0	0.00217039	0.0147765	0.0122013	0.0124019	0	0.0105752	0.0148254	0.00995992	0.00971134	0.0096914	0.022954	0.0208394	0.0239808	0.0153803
PSMA6	0.00142025	0.000875473	0	0	0	0	0	0	0	0	0	0	0.00361153	0.00249299	0	0.00247351	0	0	0	0	0	0.000541561	0	0	0.000862023	0	0	0	0	0.00170171	0	0	0	0	0	0	0.00211168	0	0	0	0	0	0	0.00182824	0	0	0	0
NFKBIA	0.118301	0.0849984	0.195597	0.0718336	0.0609133	0.0909449	0.357084	0.222072	0.131719	0.0997191	0.0941147	0.108603	0.0932517	0.282808	0.125934	0.0846765	0	0.0873398	0.234005	0.0497375	0.133988	0.21057	0.123442	0.135085	0.123811	0.0855124	0	0.120006	0.112551	0.0559152	0.143845	0.311643	0.19103	0.148854	0.0862526	0.0732508	0.425631	0.220966	0	0.190612	0.0545893	0.196875	0.15638	0.0900752	0.168593	0.184521	0.084324	0.06281
INSM2	0.00441233	0.00737747	0.00559367	0.00287904	0.00130643	0.0114747	0.00677174	0.0036652	0.00436417	0.00334474	0.00110195	0	0	0.00351347	0.00221859	0.00367366	0	0.00316049	0.0114624	0.0064306	0.00243478	0.00395891	0	0.00203912	0.0056731	0.00377504	0	0.0222865	0.00648605	0.00923814	0.0112302	0.00487129	0.0100958	0.00900135	0.00175666	0.00302411	0.00667801	0.00810958	0	0.00264003	0.00229294	0.00964035	0.00854766	0.00588503	0.0143118	0.00365514	0	0.00608316
RALGAPA1	1.77009	1.62985	1.70644	1.6625	1.64049	1.64274	1.91018	1.74864	1.61899	1.67077	1.56363	1.76954	1.58613	1.74684	1.66258	1.74612	0	1.63701	1.66872	1.52136	1.81445	1.79696	1.31282	1.69147	1.75055	1.56075	0	1.62353	1.93543	1.46038	1.59058	1.83317	1.71823	1.7804	1.56123	1.64774	1.77476	1.74435	0	1.74367	1.54922	1.71493	1.75554	1.45781	1.76527	1.75669	1.62974	1.70839
BRMS1L	0.439088	0.475826	0.557385	0.518146	0.552879	0.478072	0.671937	0.543248	0.532211	0.48046	0.510519	0.452219	0.373389	0.60058	0.496576	0.539882	0	0.479318	0.470627	0.508987	0.54872	0.613941	0.265409	0.609745	0.511662	0.442853	0	0.484961	0.452858	0.51219	0.544353	0.706693	0.528516	0.771089	0.384616	0.499974	0.747093	0.63784	0	0.589777	0.541169	0.470773	0.479251	0.436772	0.537284	0.554936	0.594119	0.743097
MBIP	0.300498	0.24031	0.319894	0.237685	0.267806	0.361505	0.340482	0.299664	0.276997	0.265312	0.228346	0.223941	0.191648	0.275142	0.215647	0.262972	0	0.217006	0.402856	0.239105	0.284235	0.336478	0.184731	0.243331	0.262463	0.249811	0	0.231797	0.257369	0.193219	0.168294	0.321745	0.251469	0.351798	0.156037	0.280265	0.340116	0.247442	0	0.341357	0.150863	0.236555	0.206785	0.164051	0.273424	0.273206	0.281964	0.0929959
SFTA3	0.00573792	0.00736172	0.0106145	0.00847423	0.00357585	0.00656057	0.00508446	0.00543658	0.00309317	0	0.00236489	0.00521197	0	0.00802572	0.00502477	0.00824637	0	0.00553639	0	0	0.00699561	0.00793044	0	0.00586562	0.00310451	0	0	0	0.00762917	0.00654212	0	0.00404377	0.00288206	0.00959403	0	0.00878872	0.000614533	0.00348951	0	0.0106117	0	0.0028044	0	0.00322766	0.00249221	0.00468524	0	0.00179234
NKX2-1	0	0	0	0.000702695	0	0	0	0	0	0	0	0	0	0	0	0	0	0	0	0	0	0	0	0	0.000640875	0	0	0	0	0	0	0	0.00039923	0	0	0	0	0	0	0	0	0	0.000708043	0	0	0	0	0
NKX2-8	0	0	0	0	0	0	0	0	0	0	0	0	0	0	0	0	0	0	0	0	0.00132155	0	0	0	0	0	0	0	0	0	0	0	0.000687903	0	0	0.00222475	0	0	0	0	0	0	0	0	0	0	0	0
PAX9	0	0	0	0.00211392	0	0	0	0	0	0	0	0	0.00234835	0	0.000675002	0	0	0	0	0	0.000918345	0.00045263	0	0	0	0	0	0	0	0	0	0	0	0	0	0	0	0.00114596	0	0.000903145	0	0	0	0	0	0	0	0
SLC25A21	0.320926	0.328155	0.26832	0.199458	0.169068	0.193524	0.307203	0.257033	0.144321	0.262041	0.146968	0.222662	0.183655	0.349028	0.169428	0.241368	0	0.31898	0.185581	0.277392	0.219997	0.275903	0.120736	0.202552	0.178278	0.200043	0	0.28463	0.237109	0.239136	0.185019	0.135342	0.179859	0.243521	0.114929	0.144735	0.163402	0.179491	0	0.132647	0.200772	0.413878	0.256889	0.167981	0.17529	0.176999	0.115839	0.368227
MIPOL1	1.5199	1.46394	1.48027	1.31316	1.34207	1.46313	1.78762	1.38251	1.31727	1.53273	1.33629	1.41459	1.37008	1.37999	1.34328	1.35877	0	1.40961	1.2721	1.293	1.36748	1.43784	1.19148	1.48523	1.50551	1.37676	0	1.52976	1.33934	1.25062	1.33739	1.29711	1.46026	1.65543	1.36087	1.44332	1.5157	1.56999	0	1.29571	1.33666	1.27331	1.22949	1.72677	1.5657	1.29128	1.47391	2.05875
TTC6	0.298394	0.173107	0.417796	0.383062	0.371229	0.248527	0.430097	0.164464	0.308276	0.332853	0.444802	0.52797	0.387662	0.370724	0.198896	0.710029	0	0.325712	0.416302	0.46353	0.298918	0.392033	0.281892	0.734314	0.348581	0.270155	0	0.235815	0.197992	0.335932	0.187654	0.393962	0.223511	0.35207	0.160032	0.40662	0.35466	0.456637	0	0.262833	0.337885	0.239071	0.483314	0.123391	0.555489	0.314901	0.773043	0.163306
SSTR1	0.0412002	0.0466247	0.102946	0.097384	0.0837609	0.0863083	0.107746	0.133359	0.0915432	0.0508718	0.0301684	0.0388195	0.0377012	0.0709677	0.0302486	0.168651	0	0.079236	0.175664	0.0987859	0.112028	0.0912412	0.027666	0.151249	0.064782	0.0557945	0	0.0546291	0.0611017	0.0197676	0.0530165	0.136095	0.063248	0.0973882	0.029899	0.0530431	0.122786	0.0517782	0	0.117401	0.0555885	0.0501838	0.0937046	0.0195815	0.0960744	0.0945762	0.11517	0.0312497
CLEC14A	0.0128554	0.00758117	0.00762993	0.00504217	0.00851336	0.0106162	0.00386103	0.0126818	0.0191512	0.00669419	0.00441308	0.00422378	0.0105633	0.00792717	0.00697765	0.0165378	0	0.0112552	0.0149087	0.0189069	0.00866	0.0124601	0	0.030754	0.00843784	0.00474305	0	0	0.00465631	0	0.00270607	0.0107878	0.00538812	0	0.00723961	0.0052353	0.0123281	0.00561799	0	0.00678735	0.00377038	0.00281118	0.00498885	0	0.00671881	0.00206396	0.0189788	0.00471504
SEC23A	0.625531	0.593748	0.753171	0.605976	0.672988	0.654131	0.649297	0.753486	0.621505	0.653605	0.555461	0.594172	0.444358	0.870275	0.63456	0.694952	0	0.72156	0.74625	0.501442	0.668203	0.859539	0.28076	0.748001	0.667434	0.563152	0	0.620181	0.856346	0.505476	0.59981	0.951752	0.723357	0.68475	0.528709	0.563303	0.752825	0.650843	0	0.64287	0.511971	0.670312	0.720655	0.461139	0.697118	0.799809	0.448568	0.343745
GEMIN2	0.0757887	0.106724	0.133949	0.143057	0.127553	0.150485	0.128489	0.164804	0.144845	0.111619	0.116425	0.0923443	0.0886364	0.241259	0.104065	0.148165	0	0.126843	0.172137	0.119235	0.152264	0.162404	0.0240368	0.203598	0.107743	0.113399	0	0.123097	0.177846	0.0886611	0.121919	0.197798	0.136474	0.131913	0.0740651	0.133853	0.182106	0.146446	0	0.120897	0.0959593	0.132777	0.169641	0.0580027	0.129105	0.12847	0.136435	0.0782353
TRAPPC6B	0.717928	0.607793	0.829516	0.531669	0.544445	0.638431	0.598138	0.730355	0.610703	0.57904	0.514724	0.569754	0.486771	0.936843	0.597255	0.606028	0	0.646055	0.760257	0.572086	0.710881	0.809056	0.362596	0.650946	0.63274	0.592098	0	0.648836	0.601243	0.466035	0.543482	0.80834	0.640587	0.530399	0.64906	0.659571	0.707113	0.683601	0	0.729497	0.51652	0.67273	0.763018	0.523041	0.7193	0.698141	0.509084	0.293235
PNN	0.532216	0.472791	0.602894	0.574506	0.443017	0.377503	0.426093	0.723376	0.726243	0.4712	0.566944	0.573178	0.54394	1.05807	0.801761	0.865271	0	0.829263	0.575977	0.394147	0.566168	0.751523	0.484505	0.792052	0.424225	0.432043	0	0.331981	0.478552	0.343285	0.439919	0.835682	0.532836	0.540598	0.434772	0.629629	0.48512	0.501407	0	0.676704	0.745011	0.529276	0.788174	0.224508	0.278043	0.730402	0.61082	0.613007
MIA2	0.981961	0.951106	1.09413	0.8839	0.912713	0.897715	0.746738	1.04372	0.864126	0.844211	0.821095	0.971406	0.551902	1.25292	0.942403	0.897756	0	0.902749	0.980333	0.919979	0.996383	1.33533	0.507723	0.903127	0.878235	0.929883	0	0.925527	1.16775	0.785269	0.801531	1.16768	0.98291	0.955949	0.976956	0.991714	1.00039	1.17095	0	1.06072	0.726558	0.852795	1.32068	0.871084	1.01311	1.06779	0.992855	0.578312
FBXO33	1.01697	0.992755	1.12508	0.88793	0.828063	0.902105	1.16097	1.10841	0.925385	1.04817	0.983658	0.940565	0.905421	0.969775	1.02831	0.867261	0	0.732889	1.02542	0.779265	0.970397	1.10325	0.793256	0.939359	1.03547	1.08292	0	0.829131	1.01772	0.783513	0.826246	1.15585	1.02693	0.967373	1.08106	1.0385	1.20261	1.14786	0	1.252	0.807449	1.01754	1.09759	0.760091	0.986034	0.982953	0.949469	0.504523
LRFN5	3.26371	3.14885	3.13079	3.04438	2.99419	3.20892	3.12638	3.14155	3.01774	3.33153	3.30664	3.24061	3.18274	2.97514	2.98018	3.00856	0	3.08495	3.14605	3.05849	2.93704	3.15038	3.17328	2.97696	3.31013	3.23583	0	3.18471	3.01383	3.08297	3.15719	2.96348	3.05601	3.07154	3.32009	2.9922	3.29284	3.18981	0	3.08422	2.97513	3.11114	3.00762	3.27816	3.22796	2.78196	3.01214	3.38107
FSCB	0.00630302	0	0.000747329	0	0	0	0	0	0.000654726	0	0.00266476	0	0	0	0	0.00224991	0	0	0.00186586	0	0	0.00108673	0	0.00131112	0	0	0	0	0	0	0	0	0	0	0	0	0	0.0011098	0	0.00177857	0	0	0	0	0	0	0	0.00199323
C14orf28	0.074507	0.049752	0.0681777	0.0471725	0.0529977	0.0636346	0.0254366	0.0924245	0.0707281	0.0548385	0.0443322	0.0400394	0.0375428	0.111258	0.0376281	0.0655188	0	0.0674647	0.0545518	0.0376282	0.0538671	0.132887	0.0365066	0.0675228	0.0401194	0.0602346	0	0.0518244	0.0915278	0.03111	0.0423629	0.0978643	0.0680368	0.053902	0.0556633	0.03863	0.0758463	0.0561821	0	0.0690136	0.0240387	0.0626246	0.0786585	0.0224161	0.0689714	0.0649939	0.0412062	0.0254864
KLHL28	0.437093	0.431721	0.634082	0.774998	0.704235	0.569359	0.440043	0.599394	0.545742	0.476939	0.396962	0.355514	0.258081	0.71843	0.396187	0.623127	0	0.555233	0.657226	0.399752	0.596821	0.659387	0.196394	0.73418	0.422779	0.376872	0	0.448771	0.701456	0.399553	0.293402	0.694455	0.413357	0.542405	0.223785	0.469952	0.580932	0.463349	0	0.49039	0.333785	0.252594	0.652835	0.278744	0.49985	0.58559	0.453181	0.458695
TOGARAM1	1.07684	1.06259	1.16885	1.06195	0.998314	0.967911	1.19661	1.15019	1.11205	1.08387	1.03798	1.05085	0.899363	1.30665	1.09029	1.1909	0	1.10494	1.11142	1.00007	1.13836	1.23981	0.789619	1.20593	0.975081	0.992953	0	0.91767	1.02119	0.920084	0.981647	1.25802	1.11002	1.13193	0.833014	1.11509	1.2265	1.19992	0	1.12466	0.988578	0.971722	1.10345	0.840293	1.04751	1.17281	1.06181	0.775508
PRPF39	0.502735	0.418924	0.550222	0.536605	0.459843	0.472033	0.569528	0.5481	0.489822	0.461424	0.446349	0.457703	0.428592	0.770689	0.41127	0.572982	0	0.508185	0.543997	0.393045	0.470582	0.569313	0.333556	0.517979	0.442069	0.415732	0	0.440308	0.479155	0.394361	0.388928	0.625823	0.443065	0.533773	0.426602	0.453607	0.572893	0.565057	0	0.506462	0.362724	0.344851	0.625206	0.456411	0.429396	0.505438	0.350555	0.332861
FKBP3	0.792048	0.570732	0.728888	0.633779	0.605291	0.616673	0.904255	0.82656	0.686515	0.61511	0.635821	0.553025	0.610376	0.773257	0.562115	0.61112	0	0.537007	0.779826	0.493214	0.651647	0.704498	0.295699	0.703339	0.698678	0.591437	0	0.719623	0.780369	0.500983	0.864248	0.929873	0.688111	0.760408	0.495158	0.516201	0.878388	0.780915	0	0.779876	0.46888	0.662577	0.716445	0.634525	0.705141	0.655548	0.383461	0.327006
FANCM	0.475503	0.449444	0.484939	0.298485	0.375273	0.346986	0.224983	0.402886	0.375516	0.304964	0.426416	0.329855	0.315292	0.562361	0.446434	0.480209	0	0.402014	0.342062	0.304641	0.448662	0.49748	0.270162	0.450214	0.301993	0.356036	0	0.31395	0.25263	0.277571	0.25009	0.531102	0.316644	0.385412	0.260964	0.358003	0.382249	0.318575	0	0.369414	0.26019	0.271262	0.479895	0.140473	0.255978	0.299119	0.244442	0.136065
MIS18BP1	0.461494	0.456185	0.58915	0.428169	0.413024	0.396829	0.616084	0.539085	0.512237	0.473661	0.453167	0.392684	0.42529	0.676776	0.450409	0.617543	0	0.446695	0.497489	0.410595	0.436884	0.806133	0.477724	0.541827	0.45106	0.40231	0	0.487327	0.520256	0.386042	0.435731	0.682561	0.447257	0.577218	0.524642	0.47853	0.486848	0.466075	0	0.637288	0.386291	0.551458	0.573885	0.326599	0.425628	0.429541	0.522918	0.218907
MDGA2	3.587	3.40988	3.37702	3.41051	3.48188	3.57483	3.36417	3.41894	3.3546	3.50424	3.50315	3.61401	3.52951	3.2328	3.38562	3.29891	0	3.42468	3.44416	3.38834	3.5211	3.34826	3.64886	3.40421	3.55892	3.58368	0	3.42156	3.34842	3.29229	3.38929	3.14736	3.28709	3.35197	3.54806	3.48946	3.35446	3.44452	0	3.44925	3.31737	3.41586	3.27656	3.61663	3.29717	3.14826	3.30065	3.54893
RPS29	0.299055	0.281865	0.403431	0.344026	0.275588	0.317712	0.544679	0.506675	0.392149	0.267582	0.247604	0.333066	0.283328	0.473347	0.329966	0.335557	0	0.285835	0.663059	0.390068	0.472055	0.472645	0.210314	0.369001	0.265541	0.276572	0	0.307103	0.401005	0.275832	0.380588	0.565318	0.419146	0.443846	0.331679	0.340102	0.533607	0.439024	0	0.325017	0.258122	0.36954	0.55305	0.303351	0.479736	0.467674	0.320732	0.594533
LRR1	0.0411612	0.0267069	0.0313073	0.0210624	0.0198433	0.014775	0.0216081	0.0313105	0.0209404	0.0190156	0.0168945	0.00955217	0.0141282	0.0330757	0.012061	0.0208385	0	0.0287404	0.0337984	0.0065677	0.0128541	0.0284522	0.0126389	0.0215671	0.0224834	0.0188641	0	0.0193785	0.0337736	0.0175016	0.0199382	0.035387	0.030835	0	0.0238749	0.00899196	0.0460569	0.0365454	0	0.0318776	0.00360827	0.019168	0.0294542	0.0101378	0.0208238	0.00982553	0	0.0338731
RPL36AL	0.0851974	0.100024	0.189201	0.261405	0.123186	0.116443	0.283316	0.395765	0.266915	0.0491873	0.0740814	0.0664427	0.099969	0.386043	0.188192	0.331775	0	0.21184	0.424343	0.168651	0.263331	0.233083	0.0587792	0.263496	0.0796187	0.0886808	0	0.122332	0.247862	0.0836657	0.11533	0.383815	0.148632	0.212307	0.0460237	0.142791	0.475939	0.183147	0	0.198786	0.186935	0.0892561	0.302156	0.0672409	0.159266	0.278235	0.0910713	0.0402199
MGAT2	0.0258345	0.0343995	0.042407	0.0331792	0.0296236	0.041163	0.0440544	0.0559697	0.0296978	0.0237055	0.0184238	0.0265906	0.0396854	0.0620871	0.010393	0.0431346	0	0.0215176	0.0630982	0.0298771	0.0611775	0.0361459	0.00956424	0.0411537	0.0453232	0.0324513	0	0.0246156	0.0358651	0.0172125	0.0318877	0.0565188	0.0320118	0.0208242	0.00783941	0.0214237	0.0477728	0.0356883	0	0.0524259	0.0167706	0.0182645	0.0297745	0.0266245	0.0503722	0.0402439	0.0156225	0.0439213
DNAAF2	0.10708	0.0944036	0.155816	0.107495	0.0837709	0.075585	0.135184	0.163305	0.151399	0.103575	0.0885061	0.0912331	0.0905702	0.174968	0.126627	0.112345	0	0.119646	0.157665	0.106469	0.131813	0.180237	0.0922615	0.160441	0.0832437	0.0991028	0	0.104652	0.0996072	0.051603	0.0808773	0.153908	0.113477	0.0739859	0.0352283	0.0999349	0.18175	0.158395	0	0.15887	0.108603	0.0774473	0.132515	0.0843564	0.106575	0.165322	0.127557	0.0831765
POLE2	0.102651	0.0954908	0.224703	0.276555	0.213936	0.0799809	0.19665	0.163699	0.16371	0.08428	0.063274	0.056274	0.0407153	0.292562	0.117513	0.269746	0	0.185623	0.239304	0.0716518	0.144772	0.265716	0.0307223	0.347448	0.0771947	0.0443056	0	0.117332	0.290921	0.0910639	0.104021	0.409144	0.151314	0.221551	0.0405496	0.0762245	0.300849	0.173508	0	0.148932	0.102906	0.143485	0.321742	0.033351	0.0985952	0.408111	0.142375	0.250126
KLHDC1	0.851195	0.714182	0.793682	0.654503	0.620063	0.598904	0.457713	0.767686	0.668322	0.597302	0.488667	0.646455	0.501418	0.936554	0.787892	0.71143	0	0.7022	0.703273	0.673434	0.764677	0.933693	0.495926	0.777112	0.579559	0.577281	0	0.652414	0.877624	0.623515	0.646557	0.958351	0.756412	0.684484	0.775845	0.60816	0.725359	0.7129	0	0.630035	0.589054	0.597987	0.980047	0.363516	0.574262	0.710634	0.581744	0.54852
KLHDC2	0.487519	0.341937	0.588191	0.417954	0.368374	0.437544	0.511534	0.663528	0.536976	0.378983	0.399571	0.40079	0.306399	0.715019	0.422876	0.589242	0	0.490766	0.764704	0.417665	0.579332	0.624354	0.251231	0.583997	0.522469	0.34681	0	0.334796	0.624015	0.307955	0.486788	0.804807	0.528145	0.406053	0.333289	0.382834	0.630953	0.482124	0	0.45454	0.280728	0.503562	0.741316	0.299647	0.466626	0.583385	0.416154	0.209787
NEMF	1.19997	1.13626	1.16715	0.9639	0.974863	0.985834	1.26483	1.223	1.07006	1.06751	1.06373	1.08413	1.00848	1.35586	1.23847	1.16472	0	1.10647	1.10217	1.006	1.10532	1.28669	0.849315	1.11772	1.09527	1.11298	0	0.998194	1.29435	0.879497	1.05472	1.39247	1.20198	1.0462	1.16928	1.08718	1.27722	1.20332	0	1.08603	1.02183	1.19809	1.28978	0.887691	1.09604	1.16952	1.0088	1.15335
ARF6	0.0498383	0.0602377	0.0650746	0.0393364	0.0456486	0.0716928	0.0709557	0.0736747	0.0566382	0.0492063	0.0335338	0.0398162	0.0288552	0.0533939	0.0352544	0.041377	0	0.0322264	0.142764	0.0419446	0.0728842	0.0642592	0.0386981	0.0591009	0.0653446	0.0438829	0	0.0385559	0.0549956	0.0167873	0.0417427	0.110616	0.0552267	0.0543097	0.0285804	0.0488362	0.0971122	0.0346044	0	0.0720105	0.0255056	0.0343555	0.0454042	0.0223583	0.0948718	0.0702677	0.0132621	0.0636908
VCPKMT	0.183476	0.16504	0.205383	0.189511	0.214843	0.229578	0.284331	0.242697	0.191935	0.215934	0.155557	0.196782	0.104981	0.249816	0.154679	0.192613	0	0.16208	0.224789	0.170043	0.201932	0.258323	0.108076	0.263356	0.20654	0.157452	0	0.204033	0.271597	0.107499	0.137102	0.261184	0.21802	0.239818	0.154113	0.171191	0.241089	0.18434	0	0.208921	0.117902	0.157201	0.211484	0.147014	0.227524	0.199215	0.162172	0.32335
SOS2	0.919584	0.929044	1.01444	0.876983	0.901844	0.903495	0.99141	1.04488	1.00769	0.911327	0.871094	0.875344	0.77513	1.11489	0.967524	1.02263	0	0.955495	0.888419	0.93308	1.00261	1.13572	0.678771	1.0073	0.880821	0.763475	0	0.772681	0.895938	0.675599	0.785735	1.18061	0.993962	0.948339	0.75647	0.989526	1.03648	1.022	0	0.951131	0.91163	0.919785	1.05373	0.721078	0.917944	1.06467	1.06589	0.899742
L2HGDH	0.909399	0.865871	0.863224	0.753066	0.750913	0.81935	0.484036	0.883569	0.836563	0.779696	0.779036	0.79498	0.734004	1.15239	0.901488	0.908856	0	0.931711	0.711303	0.750669	0.92671	0.946527	0.435809	0.960407	0.742781	0.915005	0	0.581659	0.857487	0.639554	0.581493	1.07141	0.922803	0.686319	0.711396	0.876415	0.699594	0.809283	0	0.727551	0.738705	0.706003	1.0138	0.587351	0.717639	0.733559	0.837527	0.606684
CDKL1	1.31283	1.14758	1.2167	1.11315	0.975541	0.90649	0.988991	1.18327	1.08282	1.16066	1.21342	1.20709	0.997177	1.4823	1.23622	1.04728	0	1.14984	1.03514	1.14549	1.08209	1.58159	0.921017	1.13734	0.895846	1.06274	0	1.09218	1.24648	0.958337	1.29705	1.64658	1.42689	1.1988	1.24342	1.12279	1.34184	1.38406	0	1.11566	1.02144	1.13186	1.30498	0.879839	1.40045	1.33666	1.04506	1.21753
MAP4K5	1.52229	1.34541	1.48358	1.40697	1.49138	1.54639	1.47479	1.5112	1.31248	1.37857	1.44988	1.45613	1.14778	1.43912	1.34629	1.48569	0	1.49427	1.39897	1.2834	1.43591	1.60548	0.957062	1.54729	1.52024	1.33223	0	1.48683	1.50782	1.42804	1.32306	1.79228	1.48498	1.46173	1.35384	1.4207	1.5031	1.52216	0	1.37172	1.21376	1.37642	1.63677	1.259	1.60054	1.75639	1.36133	1.32104
ATL1	1.43507	1.45063	1.58574	1.3638	1.32683	1.44118	1.68082	1.65876	1.44386	1.44854	1.34648	1.24521	1.23537	1.54486	1.39874	1.45333	0	1.45457	1.68111	1.24281	1.55359	1.53186	1.10754	1.57977	1.63388	1.21284	0	1.45482	1.54149	1.16672	1.37032	1.75211	1.47246	1.48778	1.17182	1.3682	1.66264	1.56798	0	1.37381	1.18895	1.43458	1.50782	1.28486	1.58102	1.62232	1.31067	0.678407
SAV1	0.139697	0.128235	0.194665	0.124725	0.115779	0.132969	0.138862	0.15217	0.129894	0.11346	0.116335	0.0964622	0.110348	0.191152	0.135098	0.125782	0	0.107191	0.194643	0.0838071	0.148993	0.154492	0.103173	0.151192	0.133465	0.116942	0	0.120503	0.150791	0.0860321	0.13114	0.152828	0.122856	0.141467	0.0763617	0.118874	0.165864	0.162392	0	0.109451	0.0788944	0.0694959	0.147031	0.150043	0.145168	0.169334	0.0859324	0.162392
NIN	1.96741	2.13524	2.24862	2.13458	2.17176	2.10691	1.93373	2.31645	2.2596	2.19144	2.20547	2.34069	2.05921	2.34246	2.15027	2.13491	0	2.32915	2.21943	2.07646	2.1009	2.31859	2.14008	2.33225	2.05435	2.00634	0	1.97363	2.27789	2.04124	2.0281	2.34587	2.2394	2.17898	2.15891	2.25336	2.25801	2.26478	0	2.17483	2.11074	2.23859	2.15646	1.89012	2.15254	2.70862	2.12985	1.02873
PYGL	0.0432206	0.224458	0.146701	0.179525	0.122223	0.248652	0.214999	0.10614	0.120412	0.0565806	0.0701509	0.153606	0.0590628	0.174336	0.110843	0.151558	0	0.444858	0.135867	0.111744	0.166316	0.200514	0.242174	0.259172	0.070622	0.0441647	0	0.0861029	0.170856	0.234351	0.0851196	0.441003	0.413084	0.17719	0.0368729	0.11999	0.0961668	0.0667951	0	0.313663	0.137252	0.078181	0.352207	0.0819531	0.0927271	0.395233	0.167609	0.496182
ABHD12B	0.18846	0.153756	0.148699	0.137646	0.146792	0.118691	0.114819	0.141699	0.176909	0.151768	0.165869	0.109669	0.0982292	0.253173	0.28347	0.138794	0	0.240312	0.189568	0.232676	0.186453	0.233631	0.0641275	0.181277	0.107238	0.125189	0	0.117902	0.159117	0.147066	0.180057	0.203501	0.192545	0.182719	0.16616	0.130609	0.182591	0.157951	0	0.141173	0.136109	0.116375	0.241037	0.0382387	0.189556	0.262615	0.127136	0.0603078
TRIM9	2.8795	2.86843	2.6998	2.89228	2.9662	2.95171	2.45839	2.77814	2.89988	2.75196	2.96155	2.81628	2.84815	2.76168	2.98974	2.78125	0	2.96083	2.76109	3.07775	2.99548	2.87778	2.6801	2.92935	2.82532	2.88197	0	2.63708	2.53461	2.69675	2.50556	2.72091	2.75543	2.7543	2.59534	2.98009	2.51859	2.61806	0	2.69363	2.7127	2.5373	2.66954	2.6777	2.69495	2.93942	2.78789	2.31529
TMX1	0.0994177	0.112465	0.165731	0.115854	0.125416	0.0807543	0.153175	0.133262	0.147234	0.128436	0.0900089	0.0963565	0.0566895	0.22939	0.0808796	0.181449	0	0.101956	0.120056	0.129383	0.17661	0.149536	0.00936511	0.149347	0.127378	0.0922736	0	0.108418	0.169416	0.0808389	0.0770294	0.172792	0.0986139	0.14075	0.117786	0.100741	0.222897	0.16414	0	0.130541	0.0653715	0.0788796	0.108242	0.101799	0.167241	0.0957579	0.0830492	0.059112
FRMD6	1.08784	1.35517	1.3875	1.79391	1.66024	1.48192	1.20799	1.48219	1.55111	1.62093	1.44855	1.45085	1.60364	1.51612	1.23133	1.59608	0	1.21696	1.46371	1.42506	1.59839	1.10697	1.48642	1.80323	1.5587	1.63165	0	1.07633	1.16466	1.07816	0.783384	1.0247	1.14431	1.12698	1.10149	1.698	0.933798	1.18906	0	1.25203	1.55459	1.01212	1.2176	1.17831	0.89226	1.0711	1.60292	0.835591
GNG2	0.966712	1.11886	1.15596	1.01021	1.26621	1.16276	1.04645	1.18255	1.12455	1.22803	1.02289	1.14837	0.916008	0.916223	1.00196	1.05295	0	1.00812	1.18795	0.934262	1.117	1.02742	1.05313	1.31778	1.26278	0.956566	0	1.05483	0.678393	1.15249	1.006	1.02888	1.04159	1.17559	0.891745	1.27183	1.00265	1.10338	0	0.952478	1.04964	0.80309	0.976346	0.914572	1.097	1.32637	1.1226	0.614276
RTRAF	0.185086	0.156648	0.244095	0.147102	0.183123	0.178264	0.343696	0.30864	0.20296	0.177103	0.134107	0.163378	0.126668	0.212876	0.160324	0.235366	0	0.188555	0.331731	0.129105	0.206142	0.236251	0.112198	0.206454	0.218881	0.146148	0	0.183086	0.212134	0.13276	0.16349	0.296709	0.167677	0.278047	0.107032	0.132678	0.293627	0.212438	0	0.192678	0.17578	0.197122	0.204889	0.123501	0.217226	0.234124	0.129778	0.162962
NID2	0.0487591	0.0361603	0.051434	0.0368407	0.0150731	0.0198734	0.0132111	0.0559316	0.0171964	0.0360285	0.0167583	0.0341177	0.0154314	0.0252321	0.0360319	0.0192534	0	0.0380693	0.0470442	0.0404503	0.0192097	0.0979759	0.021366	0.0366063	0.0213677	0.0399674	0	0.0319782	0.0868913	0.0243448	0.0544766	0.0790303	0.0409363	0.0315071	0.0447818	0.0211709	0.0237535	0.0460021	0	0.111824	0.00442073	0.0587465	0.089499	0.00740172	0.0341882	0.0450456	0.00924124	0.0292889
PTGDR	0.11586	0.0595725	0.0803178	0.0281277	0.0368204	0.0798272	0.0750266	0.0311404	0.00888325	0.093999	0.0771425	0.0988183	0.00601068	0.0111028	0.00480541	0.00441603	0	0.0212066	0.0405965	0.0166774	0.0344217	0.221892	0.0486671	0.00747714	0.0230065	0.0309017	0	0.0804928	0.104906	0.0948217	0.111978	0.0514209	0.0836769	0.0480036	0.0705519	0.0198789	0.0396793	0.0988892	0	0.231727	0.00404014	0.20717	0.23207	0.0320385	0.0452498	0.0322385	0	0.0234853
PTGER2	0.0264154	0.00777226	0.0102943	0.00507406	0.00685258	0.0155138	0	0.00270456	0.00130396	0	0.0086048	0.0260173	0	0.00448616	0.00182057	0	0	0.00913735	0.00205725	0	0.00858167	0.0529116	0	0.00702863	0.00282196	0.00988299	0	0.0225213	0.0165555	0.00957206	0.00710994	0.0271577	0.00551807	0	0.0136855	0.00519299	0.0076727	0.0109024	0	0.0674057	0.00206091	0.0445381	0.0607629	0	0.00388062	0.0142478	0	0.00963704
TXNDC16	0.913571	0.854463	0.877624	0.759674	0.71445	0.892059	0.643221	0.987014	0.804374	0.73657	0.718172	0.76812	0.581991	0.949721	0.86384	0.743538	0	0.920185	0.952078	0.883683	0.886699	1.17361	0.412116	0.796635	0.85688	0.649229	0	0.881457	0.949278	0.70158	0.63387	1.0881	0.871215	0.924695	0.881482	0.835743	0.81029	0.759351	0	0.847551	0.590108	0.738223	0.962031	0.571053	0.985105	0.868522	0.780447	0.500159
GPR137C	1.22515	0.881605	0.875195	0.742787	0.639319	0.896789	0.682234	0.954523	0.94863	0.815767	0.882629	0.738888	0.788967	0.866376	1.09593	0.775237	0	1.30748	0.99492	1.06061	0.833079	1.24233	0.690045	0.809767	0.887311	0.909206	0	0.809319	0.878428	0.661155	0.701641	1.10325	0.896084	1.07926	1.04507	0.797441	1.10963	0.858585	0	0.983095	0.636338	0.827423	0.907717	0.540688	1.00193	0.90888	0.632267	0.43203
ERO1A	0.645541	0.592275	0.674218	0.528371	0.580624	0.646201	0.672206	0.743248	0.601566	0.539385	0.525959	0.534999	0.434575	0.753023	0.57046	0.557177	0	0.600973	0.699576	0.586427	0.696607	0.661125	0.269144	0.623023	0.686383	0.510961	0	0.600344	0.668183	0.443783	0.493069	0.682912	0.615444	0.614931	0.347121	0.578849	0.644566	0.584382	0	0.612088	0.456443	0.468348	0.628483	0.514906	0.686472	0.664618	0.447921	0.322976
PSMC6	0.566439	0.438743	0.63009	0.544189	0.513252	0.564252	0.704231	0.68809	0.556706	0.521281	0.459915	0.461896	0.31276	0.819569	0.508547	0.634006	0	0.536141	0.713268	0.499267	0.641955	0.66549	0.273907	0.627635	0.545193	0.454623	0	0.346338	0.742232	0.36385	0.474527	0.926158	0.56001	0.54285	0.419737	0.471301	0.629582	0.457474	0	0.541396	0.396685	0.517173	0.781148	0.438126	0.498446	0.575027	0.393335	0.344275
STYX	0.138885	0.117463	0.147018	0.117344	0.131126	0.155509	0.121451	0.14488	0.133735	0.128551	0.104174	0.102545	0.122681	0.143679	0.120517	0.0967541	0	0.125379	0.142608	0.114569	0.138147	0.142801	0.0506049	0.156035	0.12634	0.0878863	0	0.127232	0.131344	0.0939835	0.100466	0.163892	0.111042	0.17733	0.052331	0.125877	0.146454	0.154243	0	0.123723	0.0645175	0.0768003	0.132806	0.131288	0.157116	0.109616	0.128665	0.0713209
GNPNAT1	0.191979	0.170576	0.245846	0.21738	0.22182	0.227539	0.301289	0.229271	0.195955	0.212496	0.16456	0.214503	0.116401	0.195406	0.159978	0.198881	0	0.182345	0.272641	0.156619	0.27583	0.231583	0.102203	0.231604	0.262268	0.126449	0	0.20666	0.215499	0.168919	0.169887	0.22046	0.181305	0.113382	0.130837	0.184076	0.258962	0.226988	0	0.218964	0.143553	0.142885	0.227893	0.168675	0.222768	0.226341	0.190187	0.135024
FERMT2	0.237311	0.254272	0.352799	0.295371	0.309611	0.330883	0.304245	0.372282	0.32874	0.283297	0.236124	0.275142	0.233749	0.317407	0.207186	0.28205	0	0.222476	0.260871	0.253446	0.227029	0.449021	0.0806459	0.374416	0.350109	0.204992	0	0.377187	0.323747	0.291783	0.289058	0.367448	0.307782	0.254615	0.245841	0.28336	0.276022	0.281398	0	0.364449	0.235227	0.202197	0.362506	0.17446	0.261046	0.444921	0.226685	0.452293
DDHD1	1.26042	1.33567	1.34887	1.20696	1.32607	1.41526	1.17362	1.32076	1.27392	1.24038	1.23679	1.25752	1.09183	1.3939	1.10874	1.32704	0	1.29088	1.29884	1.18541	1.3678	1.28552	0.827463	1.31126	1.27821	1.0811	0	1.28469	1.03926	1.10836	1.06258	1.26343	1.16857	1.21365	1.0321	1.35946	1.22411	1.19014	0	1.32803	1.09462	1.04963	1.16946	0.987014	1.10307	1.57227	1.21767	1.42703
BMP4	0.0331551	0.0363671	0.0477359	0.0106826	0.00763278	0.0271626	0.125228	0.0564436	0.00998366	0.0226525	0.0105116	0.0210164	0.00259158	0.062628	0.0105103	0.0118705	0	0.00793663	0.0512752	0.019031	0.0106298	0.0456857	0.0116791	0.015842	0.0331804	0.0190466	0	0.038909	0.0143457	0.0131337	0.0224288	0.0473196	0.0467228	0.00770841	0.0119768	0.0257449	0.0861776	0.0257982	0	0.0575823	0.0196894	0.044574	0.044723	0.00976273	0.0265051	0.0723065	0	0.142704
CDKN3	0.0774924	0.0427759	0.0587864	0.0421668	0.0483942	0.031289	0.0115866	0.0787766	0.0713897	0.0486186	0.0297473	0.0518553	0.0459893	0.0594341	0.0419367	0.0701514	0	0.061783	0.0714863	0.0457508	0.0464894	0.085397	0.01687	0.106254	0.0445471	0.0360275	0	0.0273592	0.0849195	0.0398176	0.0239081	0.0982392	0.0497188	0.03594	0.0204691	0.0432994	0.0617373	0.0439778	0	0.0550282	0.0435548	0.0308348	0.0956462	0.0161073	0.0414699	0.047342	0.0570466	0.048664
CNIH1	0.33493	0.333007	0.455909	0.361328	0.30095	0.337422	0.514814	0.532893	0.43157	0.408162	0.275634	0.316631	0.310688	0.67081	0.313735	0.4821	0	0.376848	0.559094	0.290522	0.418237	0.548941	0.262602	0.46289	0.347663	0.327422	0	0.381483	0.470396	0.261984	0.33084	0.585976	0.42451	0.430698	0.336614	0.30314	0.513981	0.355284	0	0.370412	0.233194	0.288493	0.46471	0.327732	0.466575	0.409296	0.197586	0.2394
GMFB	0.300666	0.270956	0.402966	0.289829	0.261686	0.404527	0.594183	0.46343	0.274555	0.319331	0.315374	0.285047	0.253395	0.355288	0.185963	0.288382	0	0.199892	0.511767	0.20618	0.322227	0.377859	0.258599	0.333292	0.554607	0.384029	0	0.425723	0.387941	0.142073	0.324489	0.397827	0.369786	0.24049	0.224441	0.215662	0.408168	0.342245	0	0.318153	0.138404	0.224774	0.253796	0.34547	0.584777	0.412973	0.134148	0.232322
CGRRF1	0.265416	0.22801	0.238418	0.217738	0.21652	0.258548	0.215686	0.301512	0.198187	0.192113	0.174613	0.207071	0.116863	0.208399	0.170088	0.182364	0	0.1929	0.267234	0.181096	0.228985	0.241103	0.0360241	0.295741	0.189175	0.164901	0	0.234177	0.23123	0.175279	0.167207	0.229094	0.22748	0.246749	0.14128	0.218961	0.205544	0.227545	0	0.202108	0.125067	0.149196	0.212084	0.171765	0.20608	0.214572	0.169883	0.126242
SAMD4A	0.493538	0.556175	0.58878	0.673889	0.740664	0.659677	0.582329	0.599117	0.885094	0.657129	0.713761	0.602033	0.625257	0.476167	0.781819	0.824132	0	0.942169	0.659985	0.870073	0.623552	0.585138	0.355243	0.951538	0.677252	0.577645	0	0.503094	0.330601	0.462871	0.53781	0.624809	0.613654	0.695276	0.36046	0.75694	0.632866	0.474999	0	0.596305	0.821526	0.294979	0.437397	0.468185	0.662928	0.713895	1.19734	0.934725
GCH1	0.0600683	0.0469535	0.055571	0.0586226	0.051438	0.0346029	0.0305169	0.038578	0.0494272	0.0574808	0.0238867	0.0241474	0.0256141	0.0582659	0.0604994	0.0600151	0	0.0348505	0.032079	0.0392739	0.0434343	0.0661573	0.0337376	0.0592831	0.0562619	0.0476103	0	0.0367527	0.0598213	0.0422008	0.0342539	0.0836001	0.0658777	0.0358157	0.0218319	0.0298755	0.0479893	0.050561	0	0.0568207	0.0349855	0.025997	0.0489789	0.0271893	0.0646934	0.043164	0.0510205	0.118885
WDHD1	0.278433	0.268688	0.235694	0.197726	0.201373	0.173142	0.0695741	0.258202	0.221767	0.201586	0.164705	0.200537	0.118914	0.33968	0.247245	0.259413	0	0.273184	0.216724	0.268829	0.235891	0.369034	0.0579888	0.221463	0.202744	0.209741	0	0.17347	0.261753	0.155173	0.129987	0.325774	0.215429	0.243807	0.209897	0.223615	0.149869	0.174212	0	0.208935	0.238316	0.196326	0.273165	0.1343	0.185809	0.207992	0.251961	0.110943
SOCS4	0.183262	0.194146	0.182924	0.146532	0.167194	0.224208	0.201213	0.222133	0.177796	0.235872	0.177345	0.146407	0.126058	0.147371	0.149312	0.18131	0	0.139488	0.233766	0.134062	0.18057	0.194157	0.13747	0.204676	0.19741	0.178181	0	0.190296	0.160282	0.114723	0.194637	0.203314	0.154036	0.243706	0.150014	0.186327	0.225747	0.201172	0	0.215392	0.111501	0.143916	0.165814	0.149746	0.18997	0.201188	0.116098	0.236102
MAPK1IP1L	0.607389	0.555092	0.53871	0.481887	0.500792	0.519637	0.716588	0.56797	0.535702	0.628145	0.510519	0.477671	0.409886	0.44559	0.556915	0.536228	0	0.516981	0.593298	0.536744	0.536479	0.652407	0.321122	0.567212	0.63144	0.581845	0	0.580756	0.54728	0.409521	0.518252	0.651437	0.540424	0.502626	0.378396	0.510759	0.623844	0.543805	0	0.620041	0.357102	0.413028	0.470718	0.456403	0.687994	0.562132	0.463288	0.740363
LGALS3	0.0156905	0.0113973	0.00676149	0.0120181	0.00245983	0.0095311	0.00339947	0.0139943	0.00536201	0.00334474	0.00378969	0.0223371	0	0.0142194	0.0085865	0.00668013	0	0.0154778	0.0123114	0.00712635	0.00181199	0.0209957	0	0.0183733	0.0077161	0.00474352	0	0	0.00173852	0.00371646	0.00594971	0.00372108	0.00662972	0	0.00400413	0.0102404	0.00709426	0.00543986	0	0.0156186	0.00535746	0.00286528	0.0109533	0	0.00446355	0.0103187	0	0.0178269
DLGAP5	0.00224305	0.0108384	0.0118391	0.0110698	0.0182663	0.00658381	0.00387144	0.00462593	0.00574239	0	0.00321274	0.00217029	0.00890386	0.00941415	0.00599302	0.0173438	0	0.0121467	0.00724829	0.00643271	0.00321836	0.0126549	0	0.0156346	0.00502376	0.00420194	0	0	0.0253653	0.00960086	0.00149964	0.0152209	0.0045885	0.00687027	0.00995961	0.00768057	0.00538848	0.00530093	0	0.0034433	0.0034949	0.00421622	0.00857271	0.00243312	0.00369165	0.00575306	0	0.0129552
FBXO34	1.24995	1.2966	1.44538	1.34307	1.39463	1.39257	1.78418	1.56284	1.46474	1.36764	1.38982	1.38474	1.1175	1.35097	1.41917	1.51038	0	1.4347	1.39784	1.35216	1.40615	1.62701	1.18852	1.53657	1.19744	1.30922	0	1.45162	1.38993	1.33142	1.29053	1.67086	1.47238	1.46302	1.14947	1.47149	1.50463	1.62329	0	1.45526	1.34951	1.34923	1.42715	1.23651	1.45484	1.52837	1.3988	1.39725
ATG14	0.482696	0.457378	0.557297	0.372526	0.339158	0.353015	0.287713	0.497833	0.489192	0.433236	0.431935	0.442501	0.336279	0.750492	0.588747	0.665653	0	0.645959	0.557226	0.450035	0.545715	0.67339	0.30035	0.588363	0.338617	0.320602	0	0.274059	0.392113	0.304142	0.33671	0.506954	0.481209	0.292604	0.302189	0.426971	0.39608	0.389382	0	0.375514	0.410609	0.368109	0.649588	0.201115	0.282245	0.644853	0.516858	0.180177
TBPL2	0.0137278	0.0141229	0.0217039	0.0181698	0.0241978	0.0154643	0	0.0156713	0.0194627	0.00262986	0.00800853	0.0188012	0.0230378	0.0230096	0.0249514	0.00843009	0	0.0214979	0.0113737	0.0217908	0.039021	0.0172864	0	0.0361076	0.0077001	0.00619276	0	0.00829805	0.0259735	0.0133587	0.014727	0.0373959	0.015707	0.0377024	0.00679563	0.0130796	0.0162395	0.0115165	0	0.0154659	0.00693054	0.0102338	0.0271403	0	0.0103035	0.0188161	0	0.0733358
KTN1	1.30019	1.20563	1.37221	1.42202	1.33031	1.27667	1.8644	1.27116	1.24882	1.08806	1.15279	1.02863	0.961123	1.39323	1.13602	1.22979	0	1.10032	1.31907	1.15222	1.287	1.39833	0.716321	1.3017	1.2846	1.14048	0	1.16873	1.48387	1.16041	1.09022	1.50319	1.18462	1.26679	1.05884	1.19652	1.46802	1.3652	0	1.18427	1.13452	1.01681	1.3932	1.27695	1.29108	1.17502	1.08319	2.23487
PELI2	0.181718	0.134083	0.0992141	0.0408413	0.0465328	0.0917946	0.235428	0.0938312	0.0776855	0.0726743	0.123946	0.0527888	0.0504655	0.121468	0.171942	0.0680356	0	0.10125	0.103559	0.144697	0.0768062	0.304529	0.0587823	0.0888246	0.086398	0.0883546	0	0.105571	0.083111	0.166694	0.262366	0.181784	0.164644	0.20263	0.0594323	0.0922565	0.234339	0.14759	0	0.188782	0.0808866	0.113966	0.157033	0.0505529	0.25448	0.304675	0.0289496	0.546997
TMEM260	0.99725	0.81184	0.921752	0.76885	0.771515	0.829534	0.835053	0.920755	0.804848	0.864946	0.875883	0.815717	0.808253	0.846187	0.800194	0.865735	0	0.853573	0.883709	0.811287	0.850988	1.12132	0.561435	0.901828	0.818556	0.817684	0	0.851997	0.830605	0.766868	0.750382	0.905757	0.827732	0.936862	0.869907	0.887625	0.895957	0.888604	0	0.880625	0.662019	0.729577	0.909641	0.771811	0.888557	0.935501	0.802957	0.645045
EXOC5	0.811228	0.690048	0.875039	0.820837	0.841015	0.916616	1.22115	0.932661	0.841039	0.804135	0.833158	0.829225	0.643011	0.921638	0.691455	0.848636	0	0.802618	0.871731	0.69716	0.892296	0.994779	0.557538	0.960528	0.911458	0.685656	0	0.836672	0.956104	0.724594	0.598434	1.09215	0.839838	0.81118	0.810556	0.790159	0.972811	0.866195	0	0.826252	0.576062	0.75675	0.889497	0.817957	0.997795	0.984496	0.824316	0.669834
AP5M1	0.61302	0.44729	0.592716	0.404132	0.444025	0.601379	0.729193	0.565069	0.41968	0.498579	0.47078	0.473212	0.348524	0.511197	0.340266	0.371271	0	0.385242	0.541535	0.376901	0.467573	0.62629	0.312082	0.394096	0.555359	0.468863	0	0.632195	0.574838	0.360889	0.463482	0.610113	0.509271	0.590788	0.547828	0.493655	0.608764	0.541506	0	0.547958	0.2862	0.492502	0.456872	0.539385	0.658573	0.600574	0.37916	0.997431
NAA30	0.31705	0.246273	0.320513	0.263914	0.255057	0.367497	0.367979	0.335869	0.267702	0.252657	0.242755	0.240061	0.131753	0.299327	0.208852	0.282195	0	0.251908	0.431445	0.244108	0.34121	0.394187	0.128028	0.319662	0.309981	0.253919	0	0.311472	0.456316	0.228196	0.179792	0.498352	0.290151	0.27984	0.222579	0.270588	0.370121	0.254889	0	0.326355	0.145639	0.28702	0.300421	0.185183	0.340815	0.425229	0.191842	0.245129
CCDC198	0.00250177	0.00251417	0.00244552	0.00457381	0.00398988	0	0	0	0.000678969	0.00230792	0.0013174	0	0	0.00746716	0.000904083	0.00184175	0	0.00535995	0.00220257	0.000867174	0.00119406	0.00549564	0	0.00168969	0	0.00259169	0	0	0.00682136	0	0	0.0105846	0.00228651	0.00916014	0	0.00122902	0.00192103	0.000660614	0	0	0	0.00168997	0.00464367	0	0	0.00303027	0.00769325	0.00351284
SLC35F4	0.0359539	0.0488179	0.0533778	0.0753808	0.0561202	0.044973	0.026317	0.0575487	0.056068	0.0258791	0.0217111	0.0461844	0.0256976	0.0836357	0.0479454	0.0452842	0	0.0671592	0.0310806	0.0393762	0.0378583	0.0670184	0.0318162	0.0830715	0.0407555	0.0492556	0	0.0291761	0.0757113	0.0450681	0.0582826	0.0903588	0.0538719	0.0482775	0.0138739	0.0505152	0.0456933	0.0397416	0	0.0559863	0.0266781	0.0298308	0.0632424	0.0234157	0.0378492	0.041417	0.064939	0.115371
ARMH4	0.740981	0.621956	0.830294	0.817755	0.764008	0.632573	0.62566	0.780563	0.829625	0.738908	0.680589	0.637128	0.529207	0.97278	0.787552	1.02305	0	0.916764	0.886353	0.847816	0.737679	0.966579	0.415193	0.982752	0.669611	0.522621	0	0.594094	0.794828	0.626779	0.553131	0.958329	0.681782	0.75732	0.506027	0.750438	0.782328	0.74011	0	0.654586	0.65338	0.588196	0.881985	0.413259	0.759947	0.923164	0.722053	1.13851
ACTR10	0.747185	0.647718	0.857463	0.739434	0.689557	0.76748	0.893464	0.901016	0.854134	0.643918	0.711161	0.721848	0.569773	1.08816	0.743436	1.01495	0	0.8438	1.03421	0.742634	0.817832	1.01527	0.471739	0.935739	0.763604	0.619103	0	0.569241	0.770812	0.539684	0.671118	1.04632	0.79171	0.87507	0.648595	0.699116	0.897508	0.781051	0	0.735548	0.682646	0.60046	0.980123	0.592413	0.855091	0.862876	0.776745	0.468267
PSMA3	0.322014	0.294454	0.439316	0.499782	0.419246	0.318108	0.346842	0.447463	0.410889	0.320814	0.281657	0.296016	0.200334	0.64828	0.323581	0.559109	0	0.475185	0.456194	0.305475	0.429111	0.516815	0.172378	0.50993	0.288178	0.262228	0	0.301814	0.601863	0.251057	0.207228	0.627893	0.346287	0.385929	0.213402	0.29968	0.446064	0.338376	0	0.349343	0.286421	0.293535	0.534557	0.185596	0.298396	0.437608	0.401638	0.169443
ARID4A	1.09836	1.10169	1.2841	1.25397	1.14094	1.09621	1.15524	1.2778	1.19803	1.02495	0.993522	0.970488	0.943074	1.28274	1.08611	1.17538	0	1.08036	1.23944	0.99305	1.23127	1.19158	0.775203	1.2398	1.04948	1.00976	0	0.800402	1.29847	0.889497	0.857001	1.39444	1.04209	1.27821	0.856876	1.1839	1.29819	1.12965	0	1.06658	1.04087	0.949608	1.19757	0.903734	1.07493	1.20662	0.940421	1.22442
TOMM20L	0	0	0.00180811	0.000799719	0	0	0	0.000742329	0.00128256	0	0	0.00208859	0	0.00344904	0	0	0	0	0.003176	0.0030057	0	0.0013969	0	0.00340837	0.000811534	0	0	0	0.000867679	0.0026367	0	0	0.00108475	0	0	0.00138327	0	0	0	0	0	0	0	0	0	0	0	0.0216853
TIMM9	0.195022	0.172947	0.239234	0.189789	0.213533	0.201833	0.286796	0.341867	0.252324	0.241293	0.168455	0.223641	0.171011	0.327004	0.249023	0.241279	0	0.241705	0.310866	0.196709	0.27785	0.339827	0.211232	0.313689	0.176715	0.200583	0	0.189181	0.22464	0.138334	0.232387	0.349179	0.239592	0.261149	0.203898	0.254503	0.260368	0.20763	0	0.291376	0.161202	0.220556	0.304356	0.192357	0.229053	0.2421	0.253	0.25108
KIAA0586	0.774242	0.740091	0.789984	0.755277	0.693182	0.746818	0.884639	0.885758	0.714488	0.697674	0.741643	0.655712	0.692889	0.820639	0.7314	0.653827	0	0.586317	0.72571	0.593104	0.662272	0.873204	0.386545	0.804659	0.771522	0.646317	0	0.58586	0.746854	0.618402	0.659694	0.72738	0.769877	0.757386	0.760698	0.795905	0.906559	0.884481	0	0.669032	0.549291	0.648251	0.691643	0.749162	0.686566	0.581031	0.63099	0.684151
DACT1	0.00565039	0.0269458	0.0317338	0.0242994	0.0195195	0.0257818	0.031102	0.0211388	0.0385442	0.0195184	0.0201239	0.02437	0.0199006	0.0109671	0.0230894	0.0289428	0	0.00882802	0.0299411	0.0208906	0.00962721	0.0214781	0	0.0438799	0.0451584	0.0187587	0	0.0196319	0.0205191	0.0163423	0.0208673	0.0249931	0.0249485	0.0285291	0.00605907	0.0255345	0.0281399	0.0210437	0	0.0244942	0.0211176	0.0149745	0.0200058	0.0035172	0.0235241	0.0181554	0.029837	0.0263971
DAAM1	1.47432	1.52875	1.51658	1.56939	1.52978	1.53388	1.58846	1.48483	1.51803	1.62493	1.61562	1.49345	1.32491	1.48464	1.53026	1.48124	0	1.39085	1.45979	1.56026	1.41038	1.4633	1.01832	1.53751	1.58186	1.56434	0	1.67124	1.87417	1.60043	1.53274	1.56286	1.62991	1.56992	1.34648	1.40546	1.4705	1.50199	0	1.36352	1.38589	1.40024	1.60546	1.4444	1.50078	1.5144	1.46119	1.66283
GPR135	0.612388	0.667062	0.774962	0.588516	0.668152	0.712641	0.975592	0.647757	0.789671	0.655219	0.674116	0.636663	0.464328	0.545242	0.742301	0.503579	0	0.467313	0.573066	0.6064	0.726837	0.725903	0.415653	0.778737	0.599225	0.572188	0	0.67657	0.43732	0.597272	0.746546	0.628095	0.821737	0.827962	0.64448	0.8046	0.801219	0.83955	0	0.753498	0.569597	0.631764	0.459386	0.749574	0.781447	0.70636	0.756266	1.06502
L3HYPDH	0.304468	0.247216	0.428477	0.303175	0.313903	0.257697	0.360647	0.41073	0.371846	0.296799	0.296987	0.297351	0.151823	0.479852	0.326328	0.425727	0	0.35367	0.31623	0.267259	0.361837	0.416172	0.182547	0.470082	0.269723	0.223999	0	0.294986	0.295161	0.249965	0.246916	0.390443	0.334086	0.371198	0.247055	0.363246	0.422195	0.36456	0	0.362199	0.203663	0.281518	0.364184	0.282074	0.334906	0.300956	0.332549	0.26652
JKAMP	0.361706	0.320205	0.458908	0.419272	0.368321	0.352598	0.400906	0.492817	0.420815	0.321154	0.321685	0.307848	0.252046	0.60928	0.330604	0.524684	0	0.432054	0.532457	0.326693	0.438419	0.522759	0.201631	0.533028	0.323872	0.295622	0	0.245706	0.447529	0.253711	0.271166	0.582795	0.359899	0.335296	0.216804	0.340402	0.50234	0.413617	0	0.37884	0.25902	0.259098	0.479089	0.222905	0.383799	0.473231	0.389027	0.130032
CCDC175	0.245822	0.203811	0.267899	0.242067	0.172391	0.119789	0.314274	0.299961	0.222848	0.262491	0.173423	0.264173	0.123507	0.240489	0.195251	0.169951	0	0.175251	0.254483	0.177709	0.196016	0.308603	0.118507	0.173625	0.163882	0.149156	0	0.223234	0.267331	0.153914	0.242122	0.378577	0.26083	0.226892	0.22669	0.267135	0.296003	0.266128	0	0.217453	0.237697	0.391878	0.243648	0.216218	0.30505	0.38642	0.257624	0.321032
RTN1	2.83521	2.60809	2.82409	2.62549	2.54389	2.77664	3.13589	2.93481	2.68794	2.62675	2.66268	2.54035	2.39073	2.78445	2.52138	2.6644	0	2.67409	3.12997	2.55457	2.73301	2.75426	2.34618	2.61006	2.86114	2.7312	0	2.73938	2.89002	2.44433	2.68315	2.94335	2.66206	2.74085	2.43936	2.60663	2.9338	2.67143	0	2.71545	2.45215	2.75821	2.72444	2.73283	2.93422	2.72184	2.36359	3.13447
LRRC9	0.581512	0.465891	0.472143	0.339369	0.355713	0.36648	0.397002	0.527382	0.415285	0.47669	0.392576	0.421982	0.297085	0.628242	0.526742	0.425005	0	0.444146	0.492521	0.344834	0.454909	0.54579	0.290503	0.495537	0.408385	0.354524	0	0.395016	0.485532	0.279841	0.379775	0.536628	0.47899	0.334758	0.417824	0.428216	0.395005	0.449875	0	0.376944	0.408388	0.46912	0.506164	0.434267	0.413925	0.516608	0.266177	0.627679
PCNX4	1.20683	1.04904	1.0893	0.822336	0.986584	1.05836	0.872264	1.18851	1.00354	1.12299	1.2078	0.855403	1.03919	1.02792	1.2069	1.06624	0	1.19772	1.03536	1.04936	1.177	0.874866	0.847035	1.17742	1.01464	1.01199	0	0.778388	0.621267	0.913392	0.83754	1.06316	1.00268	1.03525	0.773901	1.20231	0.952347	1.10284	0	1.11545	1.05345	0.579707	0.810911	0.747266	0.695467	1.13233	1.05249	0.732022
DHRS7	0.172536	0.10001	0.206363	0.143805	0.115648	0.136447	0.195966	0.237928	0.13033	0.107306	0.0900337	0.08265	0.0866911	0.23729	0.104116	0.14429	0	0.136774	0.25381	0.0876259	0.159772	0.180909	0.0608418	0.175378	0.138892	0.0927377	0	0.175246	0.143615	0.0774021	0.136528	0.22528	0.131835	0.0869962	0.062915	0.0970674	0.186606	0.14712	0	0.146237	0.0735914	0.107942	0.19005	0.116451	0.133229	0.153851	0.142578	0.0970417
PPM1A	0.849347	0.743113	0.893577	0.851345	0.870511	1.08862	0.914622	0.977862	0.866405	0.875225	0.889203	0.881428	0.508797	0.701631	0.770442	0.795626	0	0.907909	1.12713	0.799197	1.08144	0.933873	0.582071	0.998952	0.792311	0.703234	0	0.85186	0.58752	0.80783	0.620668	0.924601	0.744647	0.877959	0.462933	0.825231	0.918768	0.864054	0	0.836371	0.606957	0.491681	0.615437	0.703322	0.870658	0.869671	0.603471	0.736735
C14orf39	0.00390463	0.0119827	0.00995587	0.0139929	0.00652268	0.0166778	0.00383014	0.0123717	0.00794939	0.00352039	0.00725154	0.0144209	0.00430054	0.0180034	0.00860953	0.0167851	0	0.015483	0.00523312	0.0160094	0.00681468	0.0140182	0	0.0289026	0.0131848	0.010129	0	0.00954944	0.0178001	0.0130122	0.00286251	0.0192346	0.00548917	0.0116049	0.0080778	0.0067028	0.0102609	0.0106666	0	0.00129855	0.00947003	0	0.0191	0.00266917	0.00617595	0.018847	0.0125777	0.0242046
SIX1	0	0	0	0	0	0	0	0	0	0	0	0.0022289	0	0	0	0	0	0.00242895	0.00109999	0	0	0.000421276	0	0	0	0	0	0	0	0.00184783	0	0.00223748	0	0	0	0	0.000506629	0.000548372	0	0.00133427	0	0	0.0018887	0	0	0	0	0.0119782
SIX4	0.0245448	0.0149808	0.0276023	0.0157019	0.0241476	0.0465432	0.14967	0.0281226	0.0208226	0.0192443	0.00767369	0.0214036	0.0216358	0	0.01589	0.0083139	0	0.0139012	0.0277535	0.0129847	0.0160603	0.0375786	0	0.0200985	0.0337001	0.0191723	0	0.0437398	0.0241255	0.0166138	0.0244215	0.0307784	0.0184248	0.0363375	0.0135419	0.0264564	0.037386	0.037151	0	0.0415414	0.010761	0.00505466	0.0275899	0.022112	0.0728939	0.0292921	0.0240144	0.408141
MNAT1	2.12986	2.19054	2.20488	2.26649	2.31853	2.31408	2.11087	2.1856	2.22236	2.20425	2.14268	2.18209	1.99201	2.32346	2.20871	2.35212	0	2.36343	2.21631	2.15235	2.31477	2.18843	1.78006	2.29897	2.21131	2.08546	0	1.92525	2.05246	2.12938	1.78426	2.07546	2.07204	2.36215	1.81702	2.32101	2.07973	2.13718	0	2.06341	2.14156	1.90775	2.12286	2.11734	1.97491	2.15742	2.31213	2.43512
TRMT5	0.0597358	0.0498308	0.085295	0.0673262	0.0482098	0.0589793	0.0907946	0.0691738	0.0604194	0.0935854	0.0603028	0.0503922	0.0820871	0.0696127	0.051316	0.0538287	0	0.0565712	0.100844	0.0374987	0.0866386	0.0872855	0.0245001	0.0560096	0.0725288	0.063432	0	0.0403681	0.025698	0.0383993	0.0669223	0.0511535	0.0597961	0.0344104	0.0462866	0.0574053	0.0654533	0.0764701	0	0.0743007	0.0292039	0.0165737	0.0577205	0.0514721	0.045575	0.0692329	0.0793435	0.0389202
SLC38A6	1.27863	1.11838	1.27312	1.15623	1.30831	1.37495	1.01195	1.21027	1.07451	1.13748	1.14655	1.06351	0.883563	1.10538	1.01759	1.08156	0	1.10552	1.1026	1.07637	1.16602	1.38688	0.925375	1.12577	1.17952	1.07372	0	1.25587	1.25181	1.23752	0.983821	1.33469	1.13815	1.14508	1.08917	1.19883	1.10458	1.12026	0	1.01785	0.841601	1.0842	1.25907	1.12181	1.12723	1.18956	1.1422	1.23797
PRKCH	0.127272	0.0615222	0.133416	0.0822053	0.129938	0.0905583	0.0388639	0.0973044	0.145785	0.0446989	0.088574	0.0780109	0.0303066	0.0926573	0.150521	0.0685085	0	0.104193	0.095625	0.120207	0.157557	0.747684	0.0433483	0.158307	0.0635008	0.0735723	0	0.109262	0.339285	0.0993692	0.0913335	0.822202	0.132563	0.0864085	0.315976	0.112247	0.0735785	0.0513017	0	0.213975	0.104523	0.0985818	0.223533	0.0257518	0.129294	0.0673937	0.127609	0.2365
TMEM30B	0.00115685	0	0.00073841	0	0	0.00195511	0	0	0.000615846	0.00169489	0	0	0	0	0.00330764	0	0	0.00374218	0.00206668	0.0043304	0	0.00276645	0	0	0.000853483	0	0	0	0.00281141	0.00101084	0	0.0032393	0.000448059	0	0	0	0.000765715	0	0	0.00254448	0	0	0	0	0.00160701	0	0	0
AL355916.3	0	0	0.00263168	0.000879257	0	0	0	0	0.000580504	0.0114286	0.000728244	0	0	0	0.000686648	0	0	0	0.00143803	0	0.00110221	0.0021932	0	0	0.00169127	0	0	0.00390805	0.0016273	0.00184766	0.00388273	0	0.0011496	0	0	0.00381046	0	0	0	0.00372699	0.00372015	0	0.000921494	0	0.00268638	0	0	0.00280659
HIF1A	0.459469	0.455537	0.608457	0.56076	0.531732	0.645899	0.719706	0.657251	0.594363	0.611655	0.567879	0.446883	0.476129	0.636276	0.49628	0.698318	0	0.617631	0.703144	0.497849	0.586164	0.550465	0.289277	0.609559	0.592251	0.522919	0	0.551322	0.603659	0.402949	0.469036	0.612037	0.571939	0.485736	0.322864	0.552982	0.681266	0.596133	0	0.572839	0.457457	0.500792	0.547843	0.438555	0.632632	0.666746	0.510099	0.477716
SNAPC1	0.196267	0.210478	0.212135	0.162545	0.171371	0.197733	0.164919	0.240596	0.215428	0.1892	0.203956	0.140855	0.127624	0.257404	0.146475	0.19677	0	0.194704	0.200064	0.18635	0.199685	0.248003	0.157569	0.256557	0.205145	0.188651	0	0.216797	0.163311	0.191181	0.158351	0.199226	0.165171	0.159608	0.13977	0.211013	0.183824	0.200074	0	0.17216	0.148529	0.151046	0.164652	0.177351	0.222081	0.215183	0.206442	0.242057
SYT16	2.01486	2.08295	2.03295	2.06962	2.02558	2.07807	1.96708	2.10022	2.11846	2.10707	1.98762	1.99781	1.89122	2.06758	2.04005	2.06225	0	2.05996	2.11804	2.05519	2.10371	2.05283	1.82583	2.1234	2.01259	1.97376	0	1.99939	1.9131	1.87194	1.85233	2.02022	2.06435	2.20936	1.75196	2.15983	1.99283	2.00727	0	1.94281	2.01689	1.88761	1.93113	1.92396	2.05856	1.9344	2.0939	1.91542
KCNH5	0.227503	0.295425	0.330547	0.310159	0.29198	0.221297	0.257502	0.295671	0.32316	0.197507	0.199345	0.224087	0.176879	0.216945	0.155201	0.151213	0	0.232687	0.237732	0.205129	0.20203	0.238617	0.22913	0.220199	0.209695	0.216203	0	0.167947	0.268399	0.209904	0.303806	0.235729	0.220226	0.513867	0.182045	0.198328	0.29654	0.157845	0	0.289564	0.213905	0.349346	0.235066	0.280145	0.208136	0.225376	0.164307	0.446054
RHOJ	0.0410223	0.0237018	0.0334307	0.0765173	0.0529521	0.0537701	0.0290724	0.0630609	0.0429458	0.0261079	0.0224873	0.0280949	0.0290922	0.0627912	0.0323916	0.0448202	0	0.0406369	0.0477669	0.0293139	0.0400125	0.0249141	0.0420599	0.0201813	0.0144865	0.0206046	0	0.0149902	0.0295733	0.025577	0.0338286	0.0355068	0.0136165	0.0340072	0	0.0331307	0.0311457	0.0143226	0	0.0272284	0.0132977	0.0494407	0.0298539	0.0193533	0.0315148	0.0126903	0.0225757	0.0111777
GPHB5	0	0.00978422	0.00747077	0.00735721	0.00771191	0.00472201	0.0031594	0.0113608	0.0142491	0	0.00621176	0.0064948	0.00564285	0	0.00546444	0.0073182	0	0.0112127	0.0054016	0.00975556	0.00521043	0.00698201	0.0203176	0.0169254	0.00590458	0.00385426	0	0.00576218	0	0.0112321	0.00530373	0.00792551	0.00365865	0	0	0.0110873	0.00569591	0.00570326	0	0.0140553	0.00813506	0.00514774	0.0013316	0.00330735	0.00312299	0.0129426	0	0.0281579
PPP2R5E	1.27395	1.28705	1.37412	1.31897	1.35058	1.33972	1.27946	1.37517	1.37635	1.30765	1.19718	1.28027	1.00339	1.28563	1.27495	1.31209	0	1.30864	1.46547	1.29744	1.38503	1.39475	1.13712	1.36342	1.37557	1.20047	0	1.34409	1.48431	1.13835	1.05223	1.39106	1.3523	1.30692	1.10315	1.30087	1.27266	1.23346	0	1.27227	1.1675	1.18318	1.2162	1.10329	1.34575	1.43826	1.33354	1.18566
WDR89	0.238435	0.254822	0.260142	0.246443	0.22283	0.192347	0.201923	0.233142	0.243938	0.289383	0.230792	0.206008	0.224616	0.246898	0.246817	0.274983	0	0.220826	0.251573	0.272869	0.213072	0.288567	0.193675	0.236872	0.228705	0.244652	0	0.207255	0.251824	0.208741	0.192796	0.235504	0.276419	0.333301	0.199221	0.258243	0.239864	0.251951	0	0.234726	0.216541	0.158555	0.222519	0.216408	0.211988	0.279561	0.310487	0.206959
SGPP1	0.570447	0.543199	0.595202	0.470003	0.474306	0.493395	0.518509	0.619604	0.512448	0.535612	0.523399	0.57086	0.496459	0.697063	0.578374	0.619924	0	0.529569	0.595346	0.532897	0.547143	0.650623	0.373831	0.665245	0.653671	0.570974	0	0.477552	0.532079	0.416433	0.505016	0.638338	0.544513	0.562439	0.455153	0.604742	0.551992	0.535649	0	0.644996	0.508328	0.482909	0.569064	0.38869	0.540684	0.538592	0.451733	0.438607
SYNE2	0.157139	0.154505	0.212518	0.195164	0.164364	0.133964	0.129346	0.178004	0.179984	0.103541	0.153634	0.118883	0.146905	0.272487	0.177568	0.212346	0	0.174478	0.167496	0.175105	0.153795	0.228451	0.031947	0.200607	0.116086	0.095492	0	0.164317	0.226383	0.155996	0.144737	0.212521	0.17557	0.205086	0.0692454	0.137507	0.219536	0.174387	0	0.13652	0.0969161	0.155258	0.206478	0.0875239	0.162257	0.205687	0.17571	0.186886
ESR2	0.264719	0.198707	0.235755	0.229579	0.175098	0.152341	0.1211	0.193954	0.18626	0.148454	0.129023	0.153961	0.140314	0.244594	0.20039	0.226547	0	0.219542	0.192783	0.232673	0.18607	0.265194	0.049794	0.262399	0.146414	0.132557	0	0.14715	0.237687	0.148708	0.142723	0.29708	0.174673	0.124701	0.172576	0.194096	0.161813	0.177734	0	0.191185	0.212627	0.204108	0.270057	0.127461	0.134024	0.198334	0.198583	0.338113
MTHFD1	0.316318	0.276721	0.424439	0.261288	0.259859	0.21848	0.268493	0.418013	0.376709	0.358109	0.318865	0.351729	0.2073	0.561491	0.399693	0.471553	0	0.452538	0.346336	0.396564	0.405401	0.506977	0.280342	0.539599	0.289466	0.250421	0	0.230398	0.32044	0.222662	0.289486	0.498058	0.387806	0.339923	0.280213	0.318464	0.372824	0.356929	0	0.363612	0.292518	0.289186	0.512106	0.177847	0.273413	0.377065	0.319643	0.187657
ZBTB25	0.413729	0.356931	0.405613	0.316651	0.291595	0.290601	0.267225	0.457429	0.328744	0.301642	0.274557	0.290015	0.273304	0.426682	0.341887	0.328368	0	0.339491	0.403526	0.267993	0.350845	0.484344	0.0984979	0.447739	0.27158	0.257106	0	0.323605	0.388005	0.2443	0.300644	0.513026	0.367532	0.401624	0.2541	0.3081	0.335081	0.344153	0	0.318811	0.261833	0.247536	0.485006	0.216902	0.355435	0.428689	0.229586	0.320457
AKAP5	0.140332	0.134339	0.24374	0.138944	0.143583	0.157947	0.358792	0.237795	0.193634	0.207504	0.193076	0.161131	0.117433	0.168231	0.138557	0.217479	0	0.147777	0.292546	0.126362	0.199588	0.174289	0.0947663	0.247349	0.227406	0.194278	0	0.137042	0.162367	0.0917842	0.131446	0.292158	0.180315	0.169733	0.0710749	0.157935	0.32267	0.171819	0	0.217783	0.125562	0.139094	0.187975	0.131529	0.254148	0.259059	0.0645902	0.310149
ZBTB1	0.550783	0.504469	0.597016	0.351526	0.339541	0.44916	0.819345	0.532557	0.47262	0.500303	0.38507	0.399088	0.317127	0.467967	0.478233	0.38718	0	0.434073	0.479967	0.371291	0.3589	0.639431	0.387033	0.574157	0.382024	0.345932	0	0.466667	0.376232	0.396835	0.566301	0.572216	0.626633	0.717469	0.41527	0.56241	0.713542	0.611063	0	0.564453	0.523588	0.366056	0.484386	0.551753	0.680326	0.471265	0.459405	0.860933
HSPA2	0.0155086	0.0445849	0.030022	0.0216303	0.00772517	0.0363199	0.0245972	0.0401268	0.023253	0.00519888	0.0124074	0.0181865	0.0342695	0.0371094	0.026118	0.014233	0	0.0134509	0.0275566	0.0388069	0.0180064	0.0215832	0.026171	0.0220905	0.0216485	0.0266577	0	0.0403949	0.0292877	0.0426723	0.0356747	0.0541408	0.0274576	0.0093964	0.0085433	0.0237988	0.0194341	0.0251138	0	0.0145038	0.0130191	0.00828987	0.0203807	0.0194296	0.0251371	0.0250012	0.0322119	0.0603825
PPP1R36	0.023769	0.0190118	0.0366705	0.0349297	0.0433652	0.0110156	0.0278568	0.0244979	0.026802	0.0188246	0.00962693	0.00798106	0.00585927	0.0316537	0.0354571	0.0460993	0	0.0326955	0.0302651	0.0131988	0.0279209	0.0363018	0.0399085	0.0467751	0.0180961	0.0113306	0	0.0208504	0.0351978	0.0195458	0.0221165	0.0467241	0.0242812	0.00590667	0.0268662	0.0254175	0.0254719	0.0308308	0	0.0265019	0.0173063	0.0131332	0.0309396	0.0137014	0.0159306	0.0541919	0.02481	0.0346777
PLEKHG3	0.0101441	0.00930059	0.00999266	0.00930811	0.0208589	0.0084511	0.00319412	0.0198509	0.015605	0	0.00940645	0.003845	0.0115143	0.012559	0.00862167	0.00275172	0	0.00519903	0.00797551	0.0110519	0.00668875	0.0127969	0.0141349	0.0155844	0.0106433	0.0121921	0	0.00593825	0.0269744	0.02166	0.0361985	0.00980748	0.0145988	0	0.0101726	0.00475633	0.00403108	0.00760778	0	0.00580648	0.00824294	0.0034948	0.0137142	0.0128837	0.00753272	0.0189917	0.013504	0.0912663
SPTB	0.0712306	0.0586673	0.104607	0.10406	0.0705717	0.0691868	0.0715317	0.0956535	0.0858874	0.0634883	0.0831454	0.0975093	0.12745	0.0631966	0.0587595	0.0619049	0	0.0746918	0.0821404	0.107773	0.0725552	0.093294	0.0799079	0.123857	0.0936748	0.0982037	0	0.0533187	0.091423	0.107348	0.0996466	0.0840658	0.0651459	0.0561186	0.0848248	0.112744	0.112328	0.0906267	0	0.0925102	0.108106	0.043269	0.0872516	0.0914092	0.0962442	0.141312	0.149193	0.125519
CHURC1	0.015283	0.0078431	0.0118024	0.00893874	0.00269293	0.00106473	0.0122927	0.0121632	0.00674095	0.00748198	0.0133023	0.0163984	0.00970012	0.00729451	0.00173728	0.00185692	0	0.00470579	0.0271846	0.0131794	0.0105209	0.0155208	0	0.00943797	0.00688381	0.00569327	0	0.00406368	0.0077438	0.00533016	0.011952	0.00595909	0.00751942	0.0106246	0.00802195	0.00640236	0.00794534	0.00263897	0	0.00136257	0.0015254	0	0.022413	0	0.0119728	0.00817261	0.00946447	0.00360744
CHURC1-FNTB	0.145262	0.194719	0.290987	0.337674	0.293693	0.112521	0.146923	0.231837	0.309405	0.18924	0.149281	0.164864	0.144699	0.440131	0.241338	0.458136	0	0.378762	0.233079	0.266889	0.278945	0.333135	0.103088	0.551306	0.0893242	0.125848	0	0.112072	0.219425	0.163517	0.154978	0.331546	0.168911	0.19088	0.207264	0.249444	0.150502	0.150734	0	0.164147	0.170047	0.189282	0.334191	0.122595	0.103128	0.405361	0.35808	0.413001
GPX2	0.00318011	0.0026785	0.00567097	0.00723019	0.0149713	0.00523434	0.00254771	0.0133212	0.00243226	0.00320897	0	0.00495709	0	0	0.000862898	0.00420666	0	0.00993633	0.0040441	0.00482273	0.00455482	0.0114757	0	0.00284531	0.00145747	0	0	0.00732134	0.0126546	0	0.00367845	0.0102191	0.00143493	0	0	0.00111481	0.00477568	0.00534807	0	0.00456666	0.00361561	0.00158918	0.0178657	0.00230036	0	0.0125305	0.0212533	0.0797932
RAB15	0.360475	0.576256	0.598146	0.644137	0.757487	0.614335	0.864672	0.795988	0.888963	0.64279	0.461516	0.454173	0.582962	0.690268	0.741863	0.716922	0	0.631691	0.702745	0.732431	0.807667	0.536303	0.651196	0.753559	0.545986	0.479009	0	0.415615	0.532971	0.555094	0.542119	0.70625	0.621338	0.626405	0.289586	0.766335	0.788541	0.618614	0	0.530618	0.725277	0.371868	0.464235	0.641972	0.612597	0.864253	0.780936	0.500875
FNTB	0.0382294	0.0509643	0.0531919	0.0381193	0.0547764	0.0686693	0.10578	0.0820052	0.0604852	0.0465553	0.0384155	0.0289807	0.0244407	0.0642068	0.061719	0.0377478	0	0.0385289	0.0805076	0.0373265	0.0624583	0.0723403	0.0375401	0.0571469	0.07174	0.0415539	0	0.0880695	0.0597134	0.0520485	0.0661169	0.0979871	0.0685648	0.0603711	0.03524	0.041209	0.0700098	0.0440329	0	0.0508497	0.0197232	0.0355318	0.0481124	0.0577699	0.0787665	0.0542952	0.0322592	0.0399339
MAX	0.685225	0.685214	0.870056	0.69438	0.701724	0.670511	0.546861	0.837713	0.78934	0.636514	0.6338	0.651869	0.507493	1.04562	0.774755	0.945789	0	0.871733	0.842449	0.74316	0.788296	1.11661	0.5224	0.963767	0.591283	0.54468	0	0.520609	0.968354	0.510891	0.618563	1.17417	0.790618	0.803302	0.595574	0.690864	0.7837	0.753568	0	0.761116	0.556029	0.646098	1.14999	0.377001	0.599234	1.06201	0.802198	0.584238
FUT8	1.35289	1.46314	1.47914	1.41567	1.5118	1.438	1.21268	1.47323	1.38312	1.35437	1.44698	1.40958	1.22856	1.49932	1.39245	1.41586	0	1.52752	1.45664	1.45306	1.56317	1.52882	1.2332	1.4312	1.42542	1.35567	0	1.34706	1.24089	1.30099	1.20228	1.33269	1.45497	1.3522	1.23205	1.42911	1.31644	1.31824	0	1.35399	1.11486	1.28696	1.31288	1.15783	1.30038	1.56866	1.3565	1.19612
CCDC196	0.0063693	0.00218412	0.039009	0.0471749	0.030276	0.0215298	0	0.0175865	0.028183	0.0070311	0.00937481	0.012889	0.00931959	0.0596612	0.0140564	0.0455165	0	0.0499363	0.0447596	0.0153751	0.0316643	0.0408875	0	0.0661769	0.00793021	0.012704	0	0.00182785	0.0388389	0.0238407	0	0.048984	0.0183384	0	0.00976986	0.0140747	0.020501	0.0122681	0	0.012489	0.0179719	0.00370684	0.084604	0.00469231	0.00887789	0.0589616	0.0156225	0.0363742
GPHN	3.04387	2.87307	2.91305	2.84744	2.86295	2.91828	2.79118	2.93887	2.75159	2.88174	2.95065	2.93734	2.93042	2.99423	2.88716	2.88912	0	3.13877	2.96398	2.84092	2.948	3.07924	2.66219	2.9603	3.04815	2.93622	0	2.85358	3.13289	2.78076	2.87353	2.88933	2.94124	2.93085	2.99962	2.82204	2.8202	2.91014	0	3.02251	2.7476	3.05832	3.01647	2.86509	2.81689	3.11354	2.80279	3.293
FAM71D	0.0388489	0.0376491	0.0580758	0.0497663	0.069333	0.0455497	0.0433083	0.0587551	0.0620112	0.0563778	0.0406198	0.0557885	0.0536774	0.0503716	0.0736359	0.0508047	0	0.0496878	0.0512641	0.0381298	0.0628449	0.0447571	0.0251873	0.0349613	0.0373573	0.0244981	0	0.0333768	0.0314888	0.0422944	0.0261216	0.0531911	0.0678273	0.127855	0.03167	0.0542705	0.0640423	0.0814223	0	0.0575652	0.046619	0.0306047	0.0426488	0.0386005	0.0637381	0.104009	0.0429913	0.395416
MPP5	0.459607	0.481012	0.615612	0.447815	0.418281	0.459411	0.478032	0.66584	0.475467	0.436684	0.363486	0.460765	0.349444	0.528148	0.464651	0.434837	0	0.46413	0.545798	0.441183	0.46902	0.591232	0.251894	0.551968	0.621899	0.450793	0	0.449477	0.611905	0.395163	0.40976	0.646032	0.551101	0.4695	0.434156	0.418328	0.587006	0.577383	0	0.529395	0.365523	0.34948	0.645378	0.361224	0.684861	0.585361	0.332866	0.522935
ATP6V1D	0.491	0.423802	0.570569	0.433728	0.429536	0.507868	0.623069	0.731883	0.455477	0.331614	0.368065	0.344993	0.28957	0.718267	0.400973	0.525245	0	0.547948	0.789568	0.402789	0.601131	0.570128	0.287752	0.53976	0.522853	0.37641	0	0.339611	0.548541	0.262596	0.261527	0.624293	0.453116	0.447842	0.165764	0.376136	0.563382	0.400786	0	0.406984	0.285089	0.278383	0.60025	0.244796	0.596133	0.641263	0.263342	0.848394
EIF2S1	0.333796	0.325378	0.383969	0.283933	0.275049	0.355476	0.371404	0.454956	0.347529	0.351926	0.326642	0.335797	0.274159	0.416711	0.320127	0.376875	0	0.31814	0.470286	0.331235	0.384295	0.458322	0.173654	0.388463	0.329511	0.30777	0	0.24826	0.327235	0.216179	0.321186	0.423175	0.347793	0.283883	0.207745	0.319079	0.441355	0.332565	0	0.349866	0.256451	0.280326	0.357312	0.247083	0.303612	0.413253	0.248918	0.353264
PLEK2	0.00372628	0.00194278	0.00302299	0.00693995	0	0	0.00815183	0.000577895	0.00238516	0.00296363	0	0.00383188	0.00505627	0.00319797	0.000884501	0.00414843	0	0.00268617	0.000879855	0.00137605	0	0.00199332	0.0111495	0.00299477	0.00142493	0.00213304	0	0.00403277	0.00325892	0.00107149	0	0.00187301	0.00415613	0	0	0.00175853	0.00156693	0.00084285	0	0	0	0.00473884	0.0016538	0	0.000712196	0.00641769	0.00806891	0.0567352
TMEM229B	0.153136	0.19107	0.186284	0.12184	0.14795	0.143516	0.15528	0.209612	0.209114	0.175863	0.114341	0.14091	0.128421	0.217081	0.227639	0.149734	0	0.156256	0.152627	0.183102	0.149197	0.241699	0.153158	0.154921	0.156037	0.141639	0	0.127385	0.0940351	0.0847763	0.196236	0.248771	0.241839	0.159849	0.126424	0.195357	0.159714	0.212124	0	0.207239	0.150415	0.147722	0.140401	0.168059	0.173905	0.203785	0.211672	0.302095
PLEKHH1	0.272368	0.237612	0.222236	0.209477	0.199516	0.185	0.134107	0.317724	0.284417	0.271759	0.197126	0.173778	0.232269	0.305492	0.303939	0.207686	0	0.257007	0.178202	0.263156	0.261055	0.314923	0.29989	0.29496	0.167614	0.202129	0	0.190937	0.228746	0.19775	0.226581	0.281216	0.238378	0.209153	0.188699	0.303191	0.191509	0.197829	0	0.225156	0.189845	0.176042	0.217058	0.0964721	0.128634	0.220308	0.340831	0.173248
PIGH	0.11139	0.118064	0.127409	0.145255	0.0863752	0.0882647	0.147395	0.210006	0.143538	0.0998955	0.065787	0.0831095	0.0599857	0.224048	0.119643	0.141454	0	0.118151	0.160712	0.133306	0.171302	0.131062	0.0812857	0.157644	0.105641	0.102756	0	0.106534	0.165185	0.0681055	0.0763759	0.25881	0.132073	0.126781	0.0934898	0.0924951	0.218121	0.124807	0	0.133908	0.0752541	0.069976	0.169125	0.114221	0.139461	0.126825	0.11579	0.0968909
ARG2	0.101093	0.185243	0.25713	0.301776	0.227358	0.0834965	0.708974	0.262696	0.251979	0.238028	0.120552	0.161808	0.141133	0.304131	0.21246	0.231059	0	0.152133	0.262528	0.110795	0.248759	0.265127	0.101198	0.304023	0.222301	0.085462	0	0.166871	0.295795	0.195586	0.224864	0.419765	0.188871	0.234082	0.132482	0.17018	0.624378	0.395457	0	0.237968	0.193166	0.193232	0.374773	0.282823	0.206255	0.298554	0.2415	0.552152
VTI1B	0.180728	0.140744	0.182957	0.120155	0.123877	0.122907	0.217697	0.24944	0.151293	0.16276	0.108423	0.128434	0.0914882	0.183284	0.14538	0.141139	0	0.144239	0.252603	0.142538	0.165352	0.181673	0.107355	0.198015	0.140298	0.124617	0	0.0876778	0.15481	0.107984	0.122741	0.173685	0.161355	0.209386	0.0785565	0.104581	0.271006	0.153896	0	0.174262	0.130221	0.105114	0.166445	0.134979	0.200239	0.225866	0.0499872	0.115857
AL049779.1	0.00127755	0.00150252	0.00358025	0.000972061	0	0	0.00590224	0.00179918	0.00159084	0.00285176	0.00359905	0.00301071	0.00348473	0	0.00358086	0.00276032	0	0.00340994	0.00439728	0.00150812	0.00091043	0.00251712	0	0.00137329	0.00594156	0.00256498	0	0	0.00734164	0.00154492	0.00279596	0.00186504	0.00476632	0	0.0046315	0.00253563	0.000847421	0.004672	0	0.00367107	0.00319357	0.00176138	0.000708043	0.0035172	0.00761289	0.00620604	0	0.00397288
RDH11	0.127545	0.139327	0.232193	0.160882	0.150405	0.0929841	0.131908	0.179437	0.216262	0.17157	0.103199	0.0924523	0.0740104	0.302254	0.20083	0.308745	0	0.217075	0.217064	0.171896	0.181575	0.192223	0.0764537	0.271396	0.146799	0.0987782	0	0.0614892	0.216906	0.104317	0.0906	0.216591	0.132147	0.178435	0.10437	0.169968	0.202942	0.175897	0	0.124377	0.130338	0.13642	0.242041	0.0707146	0.100113	0.243491	0.297992	0.1185
RDH12	0.0115847	0.0137914	0.0196631	0.0199185	0.0321349	0.0063041	0.0125371	0.0174933	0.0306888	0.0114432	0.00603535	0.0105441	0.00541094	0.0463178	0.0190235	0.0386442	0	0.0266716	0.022388	0.0156174	0.0258647	0.0192229	0.0108647	0.0209048	0.0231741	0.020013	0	0.0122759	0.0273473	0.0100497	0.013333	0.0283747	0.018135	0	0	0.00692466	0.0218988	0.0190502	0	0.0144662	0.00722884	0.0110839	0.0243008	0.0126616	0.00961546	0.0335365	0	0.108352
ZFYVE26	0.41632	0.398145	0.363374	0.337159	0.368498	0.338933	0.265563	0.3926	0.412674	0.355554	0.333818	0.387601	0.283139	0.449286	0.475016	0.34736	0	0.430349	0.311343	0.430872	0.424361	0.473383	0.279944	0.423392	0.309948	0.295162	0	0.28013	0.273485	0.271249	0.253083	0.431006	0.384316	0.358008	0.255178	0.443016	0.337228	0.367553	0	0.365479	0.345498	0.315192	0.387658	0.250356	0.25118	0.553523	0.435361	0.356857
RAD51B	0.592035	0.462896	0.555255	0.558316	0.450833	0.353531	0.412148	0.513404	0.427154	0.627466	0.419993	0.463543	0.351594	0.455376	0.547601	0.474619	0	0.545276	0.480726	0.471578	0.417909	0.606758	0.371759	0.587104	0.463178	0.409085	0	0.512919	0.605979	0.52049	0.531133	0.559399	0.560501	0.666397	0.403379	0.485999	0.485772	0.649887	0	0.499329	0.417247	0.38785	0.551301	0.376748	0.469759	0.485705	0.677188	0.772407
ZFP36L1	0.035847	0.0219366	0.044709	0.0509353	0.0434471	0.0582682	0.0426544	0.0397315	0.0745056	0.0571327	0.0395018	0.0308198	0.0261377	0.0466139	0.030676	0.0402686	0	0.052439	0.0341699	0.0285442	0.0437649	0.0481906	0.0422042	0.0450088	0.0589682	0.0430319	0	0.0477917	0.0277857	0.0591065	0.0705343	0.0542761	0.0591931	0.0247911	0.036922	0.0449053	0.0467274	0.0329001	0	0.0700277	0.0347655	0.0131279	0.0387054	0.0280754	0.0735113	0.198549	0.102645	0.230829
ACTN1	1.03026	1.19145	1.4337	1.36775	1.48158	1.19992	1.84679	1.66538	1.64076	1.27167	1.39969	1.26081	1.34263	1.62918	1.63824	1.53266	0	1.63411	1.36097	1.4283	1.44706	1.5376	1.19996	1.69611	1.13896	1.01492	0	1.22319	1.2522	1.43708	1.48157	1.82552	1.5558	1.50574	0.994152	1.43792	1.71464	1.66227	0	1.42084	1.52336	1.25746	1.49305	1.09557	1.42296	1.63067	1.75037	1.94564
DCAF5	1.02794	1.13307	1.1123	1.05059	1.12649	1.12706	1.46549	1.17416	1.14705	1.05883	0.941512	0.999994	0.979595	1.05541	1.14381	1.03903	0	1.12373	1.05734	1.13424	1.16809	1.27404	0.75881	1.14608	1.06095	0.86922	0	1.03208	1.00788	0.989287	1.04516	1.11226	1.13506	1.2304	0.782987	1.1238	1.13543	1.16806	0	1.01397	1.04869	0.995287	1.06867	1.14727	1.22107	1.15024	1.07492	2.2044
EXD2	0.356849	0.431622	0.461953	0.399006	0.449985	0.425631	0.494002	0.483599	0.478407	0.50452	0.415044	0.426461	0.324485	0.554849	0.438272	0.464665	0	0.438718	0.489278	0.465022	0.468509	0.519547	0.274657	0.466494	0.422584	0.400002	0	0.416639	0.471377	0.347743	0.379186	0.495125	0.492116	0.55136	0.391524	0.481095	0.583778	0.494577	0	0.450079	0.427541	0.367248	0.434662	0.360728	0.522211	0.486991	0.478724	0.489991
GALNT16	0.32896	0.557317	0.578652	0.359373	0.422642	0.41605	0.752074	0.651433	0.520338	0.509742	0.357487	0.540307	0.449272	0.44726	0.416151	0.378957	0	0.366417	0.481359	0.349255	0.348474	0.512307	0.469411	0.529171	0.507545	0.319551	0	0.54192	0.41148	0.499869	0.529265	0.590766	0.611912	0.450739	0.422768	0.483126	0.6109	0.864134	0	0.559276	0.523964	0.505052	0.522185	0.426739	0.52269	0.656475	0.486874	0.970701
ERH	0.262884	0.164916	0.38091	0.258441	0.215405	0.276022	0.406559	0.447983	0.245685	0.191996	0.196331	0.264504	0.141285	0.468091	0.21952	0.385393	0	0.28855	0.567279	0.210173	0.344367	0.369169	0.0964923	0.364017	0.2925	0.209157	0	0.26335	0.399067	0.155603	0.138794	0.485376	0.288657	0.324359	0.156376	0.195041	0.421589	0.286037	0	0.342449	0.168269	0.266602	0.405414	0.104558	0.284375	0.425186	0.162421	0.163927
SLC39A9	0.594858	0.516989	0.587455	0.433934	0.437118	0.458895	0.462683	0.534416	0.554738	0.471753	0.483414	0.473981	0.372456	0.557622	0.534686	0.516421	0	0.527564	0.508927	0.493023	0.562466	0.658391	0.334037	0.578704	0.51349	0.503418	0	0.357307	0.443376	0.410019	0.436037	0.518626	0.591555	0.692047	0.42877	0.547425	0.485559	0.505189	0	0.484032	0.382302	0.404965	0.519688	0.359759	0.441348	0.612799	0.51783	0.637469
PLEKHD1	0.0699508	0.0967365	0.0677564	0.035962	0.0526891	0.0303032	0.00853961	0.112378	0.0463224	0.0589097	0.0223392	0.0560597	0.0309278	0.137235	0.0688529	0.0752637	0	0.0864277	0.0482563	0.0585687	0.0700123	0.0864267	0.0111938	0.0880065	0.0573424	0.0323684	0	0.0640989	0.0759985	0.025302	0.0642865	0.113067	0.0621647	0.100165	0.0377741	0.0702155	0.0462789	0.0829401	0	0.101173	0.0318336	0.0896471	0.101465	0.0283684	0.040571	0.0881302	0.0584505	0.0743644
CCDC177	0.0179046	0.0193261	0.0355274	0.0176555	0.0109983	0.0268161	0.0309223	0.0567581	0.0235281	0.0430357	0.0284977	0.0416181	0.0213803	0.0256455	0.030253	0.0273348	0	0.0186448	0.0418649	0.0259197	0.0200898	0.0450691	0.0167643	0.0373576	0.0221884	0.0141814	0	0.0232708	0.0151559	0.00507254	0.040158	0.0500537	0.0310993	0.0327348	0.0179708	0.0232851	0.0464769	0.0263414	0	0.0468178	0.0116466	0.0110581	0.0138167	0.00717604	0.0154248	0.0575628	0.0255343	0.0252622
SUSD6	0.506348	0.693552	0.67144	0.637873	0.672547	0.565412	0.546746	0.667301	0.768627	0.616975	0.440653	0.519613	0.499577	0.538107	0.758416	0.645279	0	0.649198	0.663178	0.638697	0.742896	0.681233	0.445609	0.819614	0.472495	0.426323	0	0.500452	0.35896	0.452163	0.47779	0.670218	0.608586	0.704465	0.344636	0.782441	0.53341	0.584445	0	0.576202	0.643771	0.357217	0.54856	0.365999	0.513055	0.917011	0.801031	0.565507
SRSF5	1.00516	1.07008	1.44083	1.45882	1.26031	1.22312	1.62338	1.32599	1.46983	0.883321	0.865751	0.774387	0.696333	1.91362	1.11277	1.48853	0	1.00815	1.47579	1.11891	1.33573	1.28222	0.46597	1.36119	0.926561	0.878229	0	0.979177	1.49806	1.00762	0.87109	1.86269	1.32264	1.35591	0.62373	1.08508	1.55678	1.2657	0	1.07435	1.00667	0.92272	1.71327	0.912321	1.21369	1.26439	1.12708	0.979463
SLC10A1	0.0169998	0.0153505	0.101972	0.179028	0.0983437	0.0378041	0.0606897	0.0665759	0.0683074	0.034125	0.0138377	0.00506226	0	0.0689397	0.0181728	0.0843307	0	0.0403461	0.0824719	0.0198447	0.0650529	0.0755444	0	0.26111	0.0149021	0.00648051	0	0.0422014	0.0855957	0.0430591	0.0184251	0.0755591	0.0142188	0.0818935	0.00533065	0.0557814	0.0465492	0.0479432	0	0.0314653	0.0232801	0.001974	0.0982482	0.00621735	0.0232859	0.0958783	0.0604038	0.391188
SMOC1	0.0184074	0.0292585	0.0178328	0.0207451	0.027327	0.0135472	0.0272062	0.026703	0.0239514	0.0094939	0.0126236	0.00495884	0.0164568	0.0115415	0.0058087	0.00958754	0	0.014384	0.00594007	0.0107154	0.014804	0.0213386	0.0236378	0.0249764	0.0201965	0.0126785	0	0.0175008	0.0258785	0.0166904	0.0380614	0.0272487	0.0290026	0.0106263	0.0190162	0.0143104	0.0213104	0.010878	0	0.0126209	0.00271078	0.00648013	0.00874577	0.0132766	0.0142528	0.0198508	0	0.377634
SLC8A3	0.697804	0.925755	0.833083	0.831769	0.906191	0.776239	0.622118	0.847516	1.17267	1.0386	0.902652	0.849068	0.81697	0.718817	1.08846	0.963257	0	0.835962	0.880927	0.939927	1.06705	0.73776	0.902186	1.1489	0.804341	0.801508	0	0.642897	0.302154	0.544691	0.701795	0.507515	0.860759	0.924041	0.530093	1.20691	0.585039	0.69862	0	0.805259	1.12795	0.589612	0.504534	0.544024	0.627207	1.0795	1.27852	0.937564
COX16	0.0137981	0.0145623	0.0217747	0.0173318	0.0123314	0.0209676	0.0251133	0.0190198	0.0112915	0.00858242	0.0142309	0.013348	0.00410754	0.0132941	0.00706796	0.00683517	0	0.00605855	0.0204786	0.00316507	0.0218474	0.013079	0	0.0157537	0.0159078	0.0127256	0	0.00993807	0.0232029	0.00633953	0.0062745	0.013999	0.0169598	0.0206717	0.00780003	0.0090441	0.0176044	0.0168855	0	0.0110932	0.00170451	0.00636141	0.00677372	0.0133796	0.0225194	0.0209777	0	0.00603574
SYNJ2BP-COX16	0.0462108	0.0597725	0.0570818	0.0473035	0.0650694	0.0444849	0.0996429	0.0640716	0.0944432	0.0665606	0.0375407	0.0426585	0.0270813	0.0801614	0.0833958	0.0510043	0	0.0509859	0.053349	0.0701585	0.0885142	0.0887933	0.0378018	0.0744568	0.0557667	0.0552461	0	0.0423239	0.0377872	0.0349799	0.0344703	0.0984961	0.0858815	0.0443687	0.036144	0.0920019	0.0921501	0.0651801	0	0.0753253	0.0731695	0.0573657	0.0657759	0.0398972	0.073081	0.108045	0.06836	0.167748
ADAM21	0.00264941	0.00364602	0.0158153	0.0314969	0.0155565	0.00212551	0	0.00935463	0.0160897	0.00807365	0.00489571	0.00113434	0	0.00912318	0.0014455	0.0225568	0	0.013275	0.0221148	0.00331198	0.0101411	0.039803	0	0.0253621	0.00219476	0	0	0.00628392	0.026079	0.00393376	0	0.0253258	0.00902201	0.0125162	0	0.00951337	0.0107354	0.00616314	0	0.00185758	0	0.00459906	0.039999	0.00711273	0.00686328	0.0221788	0.00661403	0
MED6	0.42258	0.305877	0.434807	0.449028	0.43179	0.366807	0.371998	0.477476	0.420031	0.294823	0.304879	0.303721	0.192505	0.659177	0.338515	0.514536	0	0.514061	0.462315	0.37981	0.462236	0.597932	0.0779422	0.453037	0.32784	0.31693	0	0.242339	0.548907	0.270421	0.194876	0.657182	0.360723	0.416004	0.251988	0.383811	0.403814	0.347612	0	0.358596	0.28825	0.3479	0.577728	0.202153	0.281283	0.457294	0.382986	0.294449
TTC9	0.151807	0.191523	0.22439	0.150506	0.170213	0.162729	0.246033	0.221366	0.20874	0.201373	0.172186	0.165948	0.119674	0.187172	0.150282	0.196989	0	0.136607	0.253253	0.138018	0.226728	0.230722	0.15663	0.265733	0.184032	0.182306	0	0.157333	0.161438	0.119345	0.169398	0.3165	0.18974	0.215958	0.124641	0.191832	0.214711	0.198871	0	0.240113	0.154986	0.0885956	0.176854	0.147758	0.249663	0.225042	0.233829	0.20761
MAP3K9	0.668197	0.728441	0.69157	0.609131	0.631033	0.597749	0.769175	0.731441	0.769316	0.743635	0.664784	0.692028	0.696913	0.58546	0.867357	0.574114	0	0.623211	0.754939	0.790074	0.788283	0.736736	0.517334	0.721816	0.658814	0.635904	0	0.521134	0.636543	0.567354	0.621775	0.810658	0.7309	0.766953	0.61251	0.806752	0.735903	0.683941	0	0.837821	0.750667	0.590677	0.536153	0.478063	0.698334	0.633452	0.683132	1.01237
PCNX1	1.5365	1.40356	1.58842	1.49496	1.46255	1.62773	1.54622	1.63273	1.45727	1.57742	1.5892	1.58124	1.2602	1.64849	1.44533	1.60856	0	1.61566	1.57232	1.48031	1.47286	1.62285	1.18756	1.50541	1.50214	1.33571	0	1.56656	1.72884	1.46506	1.40996	1.71099	1.60454	1.68473	1.54491	1.57616	1.68934	1.6071	0	1.5585	1.40081	1.60045	1.75836	1.26294	1.51074	1.72409	1.39973	1.40242
SIPA1L1	3.03821	2.96518	3.08882	3.08653	3.06271	3.05479	2.99205	3.16682	3.00114	3.09385	3.11491	2.99134	2.90332	3.02409	3.09275	2.97119	0	3.1649	3.03499	3.09387	3.0809	3.02663	2.74165	2.99664	2.99855	2.95503	0	3.14454	3.13065	3.08763	3.08729	3.13835	3.07398	3.07488	2.88422	3.09033	3.09524	3.03636	0	3.06955	2.88376	2.99607	3.09705	2.96138	3.15268	2.967	2.93673	2.90178
RGS6	2.9579	3.17718	3.04433	3.03045	3.09224	3.11878	3.16532	3.13493	3.18545	3.19062	3.19336	3.0923	2.97732	2.95233	3.34899	3.1731	0	3.49147	3.02985	3.27278	3.22013	3.13457	3.04794	3.2572	2.98361	3.171	0	2.96441	3.01639	3.17553	3.0317	3.01282	3.19192	3.29148	3.01001	3.25258	3.14914	3.00824	0	3.02255	3.14104	3.01202	2.82999	3.19019	3.2517	3.28083	3.30986	3.40277
DPF3	0.047067	0.0754515	0.0638449	0.0503581	0.0459022	0.0355909	0.0684231	0.0654497	0.038538	0.0596213	0.0217499	0.025044	0.025025	0.0480449	0.0444153	0.0463427	0	0.0840559	0.0415172	0.031015	0.0545657	0.048949	0.00923247	0.0646776	0.0400356	0.0261443	0	0.044817	0.0504654	0.0500439	0.0428961	0.0568241	0.0706005	0.0750345	0.0211725	0.0445531	0.048604	0.0357337	0	0.0289949	0.035994	0.0680385	0.0367971	0.0378191	0.0550418	0.0650293	0.0687014	0.26312
DCAF4	0.0505214	0.0669182	0.0837019	0.0718019	0.0794808	0.080656	0.0682116	0.113571	0.0909772	0.0821738	0.0630309	0.0628387	0.0389254	0.0939748	0.120684	0.0874135	0	0.104818	0.0869594	0.088318	0.0979734	0.130847	0.0163649	0.0887064	0.0957962	0.0671535	0	0.0491726	0.0512565	0.0527108	0.0820382	0.109831	0.0939942	0.0988135	0.0413655	0.0980963	0.0988938	0.0836569	0	0.0801862	0.0901954	0.0466352	0.0596665	0.0524507	0.0735587	0.101779	0.0862638	0.083226
ZFYVE1	0.252353	0.316663	0.422854	0.327458	0.313385	0.248253	0.387115	0.43895	0.481284	0.320495	0.256645	0.334025	0.261849	0.43495	0.398725	0.402985	0	0.378299	0.351433	0.355994	0.390829	0.453538	0.217299	0.465148	0.27173	0.282156	0	0.306547	0.270746	0.21596	0.328865	0.413665	0.405681	0.495231	0.226283	0.381605	0.390015	0.370144	0	0.407505	0.363491	0.276242	0.338372	0.273695	0.316476	0.447431	0.49806	0.405948
RBM25	1.76305	1.56437	1.47641	1.33134	1.3723	1.44493	1.30186	1.42093	1.46671	1.30591	1.58229	1.41462	1.60992	1.70263	1.64602	1.48992	0	1.48062	1.40638	1.53181	1.48961	1.65022	1.59244	1.5924	1.45482	1.49963	0	1.2047	1.33106	1.39165	1.31825	1.51967	1.33204	1.43464	1.26929	1.45446	1.28923	1.32403	0	1.25138	1.43352	1.14159	1.47958	1.26486	1.22894	1.38544	1.42541	1.56527
PSEN1	0.760492	0.785165	0.805839	0.717622	0.762362	0.696312	0.67732	0.733105	0.88382	0.747406	0.695315	0.748868	0.702133	0.953523	0.923279	0.878368	0	0.919645	0.743406	0.876665	0.911501	0.879266	0.584231	0.96794	0.652041	0.737949	0	0.579689	0.560304	0.702301	0.69241	0.830948	0.767242	0.695868	0.613105	0.835722	0.697708	0.676205	0	0.715315	0.701182	0.502098	0.780355	0.435685	0.628486	0.821998	0.933745	0.74161
PAPLN	0.0145092	0.00302453	0.00988055	0.0155387	0.0275435	0.00681302	0.00790736	0.0056552	0.0141621	0.00394754	0.00349326	0.00358576	0.00396574	0.00947593	0.00761332	0.00857783	0	0.00590403	0.00369587	0.00751367	0.00499579	0.00963878	0.0103024	0.00667318	0.00985305	0.00398803	0	0	0.00661622	0.00976166	0.0175999	0.0133178	0.00785757	0.00762398	0.00326731	0.00409011	0.00336502	0.00231448	0	0.00269615	0	0.0019701	0.0157628	0	0.00543393	0.0136477	0.00924124	0.0462662
NUMB	1.27071	1.42497	1.44298	1.54406	1.45322	1.53469	1.38985	1.47054	1.55889	1.50307	1.37661	1.31546	1.36157	1.59648	1.60931	1.58448	0	1.60046	1.4257	1.4929	1.59523	1.37534	1.14901	1.61928	1.39095	1.37315	0	1.26038	1.27492	1.1596	1.11706	1.4457	1.47351	1.38449	1.12836	1.52044	1.39462	1.39983	0	1.4198	1.50986	1.16541	1.37645	1.12165	1.29087	1.36356	1.59869	1.07
HEATR4	0.393309	0.291632	0.496054	0.377671	0.472652	0.268203	0.430328	0.449559	0.369282	0.298952	0.247381	0.36146	0.440566	0.49982	0.476285	0.372137	0	0.368352	0.289897	0.423796	0.301106	0.498222	0.242692	0.488811	0.278232	0.314768	0	0.272122	0.434181	0.231175	0.43299	0.596599	0.488186	0.332998	0.305715	0.390913	0.456899	0.420928	0	0.358228	0.393641	0.3754	0.424927	0.296066	0.33173	0.572479	0.371443	0.565887
RIOX1	0.0282745	0.0172249	0.028195	0.0114643	0.0243059	0.0205784	0.0468052	0.0415367	0.0224549	0.0216487	0.0172553	0.0151127	0.0202569	0.0213013	0.011765	0.0178491	0	0.022122	0.0494737	0.00293392	0.0283908	0.0326914	0.00845915	0.0251616	0.0482787	0.0232257	0	0.0211316	0.0195888	0.00683498	0.0178266	0.0501312	0.0205013	0.0446463	0.00130846	0.0177946	0.0341168	0.0237476	0	0.0241476	0.0087882	0.0133358	0.0178933	0.0169771	0.0431305	0.0366101	0.00717891	0.00726948
ACOT1	0.00836165	0.00645876	0.0154967	0.0205797	0.0268315	0.0093851	0.00318862	0.0335871	0.0155602	0.00298907	0.00341284	0.00544005	0.0382847	0.0348847	0.0231259	0.00838915	0	0.0147933	0.00133654	0.0250783	0.00895736	0.032199	0.0301325	0.0142997	0.00567635	0.00234225	0	0.0197264	0.00568434	0.00530565	0.0075728	0.0224784	0.0214008	0.00831563	0.00649362	0.0144969	0.0166798	0.00158106	0	0.0215628	0.00398073	0.00274684	0.00931342	0.00426734	0.013186	0.0215546	0	0.0212891
ACOT2	0.0478254	0.0360651	0.0833248	0.125351	0.091164	0.0556918	0.0241215	0.0642707	0.0639776	0.0161462	0.0159831	0.0316384	0.0213298	0.069258	0.0265832	0.0806119	0	0.0713395	0.0563393	0.0363786	0.0553674	0.0944024	0.0219016	0.0807734	0.0300032	0.0196608	0	0.0349435	0.122741	0.0502081	0.0260674	0.117024	0.0477327	0.0474119	0.00463533	0.0404496	0.0615778	0.0297597	0	0.024844	0.024928	0.0294018	0.0936535	0.0100651	0.0359578	0.107779	0.0529369	0.0563422
ACOT4	0.0248958	0.0114001	0.0326768	0.0372867	0.0160211	0.0235564	0.0269321	0.0282894	0.0245144	0.0171745	0.0078717	0.011617	0.011294	0.0438841	0.0157572	0.0248849	0	0.0224705	0.0328507	0.014588	0.0456511	0.0299252	0.00748755	0.0490998	0.0341104	0.0143121	0	0.00824457	0.0274485	0.0112804	0.0183043	0.0196756	0.0224552	0.0182578	0.0024016	0.00595884	0.0252218	0.0343797	0	0.0254306	0.00773809	0.0195255	0.0427693	0	0.0240107	0.0345736	0.0133938	0.0189879
ACOT6	0.027726	0.0239061	0.0769603	0.0939507	0.0561975	0.026625	0.0329074	0.0586198	0.0747459	0.0165423	0.00951578	0.0139249	0.00624498	0.133673	0.0322919	0.102478	0	0.0704239	0.0675341	0.0228389	0.0420085	0.072621	0.00825104	0.0927691	0.0115182	0.0156067	0	0.0198061	0.0984297	0.0193378	0.0331575	0.116842	0.0553909	0.0393335	0.0123228	0.0372331	0.0776786	0.0328509	0	0.0363762	0.0197504	0.020227	0.0817577	0.00311623	0.014391	0.0714637	0.0684189	0.03834
DNAL1	0.376483	0.346219	0.460737	0.386442	0.353544	0.401736	0.488259	0.456259	0.437463	0.406682	0.365212	0.453198	0.33544	0.421738	0.378011	0.419337	0	0.38466	0.483837	0.370165	0.46021	0.467774	0.269124	0.470355	0.460578	0.351675	0	0.37434	0.371657	0.293573	0.318842	0.433756	0.445103	0.497822	0.345459	0.398883	0.403844	0.400386	0	0.402028	0.269115	0.263735	0.393035	0.2883	0.447417	0.461564	0.359491	0.509477
PNMA1	0.326014	0.259358	0.4544	0.229598	0.235231	0.274215	0.943696	0.688813	0.418016	0.248271	0.238679	0.268605	0.206507	0.520354	0.291054	0.422014	0	0.26634	0.685243	0.222737	0.430162	0.423388	0.171807	0.466903	0.513253	0.27396	0	0.28818	0.42572	0.126009	0.288124	0.739403	0.443737	0.209825	0.142919	0.191506	0.58201	0.388536	0	0.357197	0.150388	0.30711	0.438385	0.279099	0.626473	0.634551	0.116811	0.331791
ELMSAN1	0.185298	0.247516	0.259062	0.176106	0.208362	0.211028	0.296323	0.275724	0.285719	0.184132	0.189245	0.216309	0.153389	0.218925	0.239804	0.247145	0	0.287713	0.257824	0.192364	0.23656	0.350887	0.231341	0.304044	0.162604	0.161818	0	0.196192	0.20849	0.15296	0.231232	0.332552	0.25736	0.143198	0.11726	0.246998	0.294862	0.273117	0	0.206544	0.210767	0.156757	0.273252	0.149598	0.257239	0.349811	0.319353	0.350663
PTGR2	0	0	0	0.0010817	0	0	0	0	0	0.00194692	0	0	0	0	0	0	0	0	0	0	0	0.000591577	0	0.00183617	0	0	0	0	0.00206408	0	0	0	0.000492917	0	0	0	0	0	0	0	0	0	0.00224059	0	0.00141909	0	0	0
ZNF410	0	0	0.00106696	0	0	0.00106659	0	0.0006804	0	0.00244698	0	0	0	0.00397939	0.000595869	0.00198401	0	0	0.000928117	0.00183905	0.00103765	0.00045103	0	0.00344436	0.000571112	0.00183154	0	0	0	0.00310789	0	0.00160792	0.000601655	0	0	0	0.000566148	0.000681592	0	0	0.00216996	0.00125511	0	0	0.00100853	0	0	0.00318898
FAM161B	0.0360909	0.0322845	0.0803693	0.061811	0.0498099	0.0467583	0.110155	0.0740205	0.100982	0.0540301	0.0423487	0.0383595	0.0338404	0.141576	0.0950185	0.159454	0	0.0897163	0.074736	0.0485153	0.0754716	0.104898	0.0499552	0.15057	0.0270931	0.0348622	0	0.0156108	0.0293238	0.0269216	0.0289828	0.0704225	0.0483877	0.050676	0.018076	0.0690669	0.0835524	0.0722778	0	0.0628528	0.0847005	0.0267179	0.0868491	0.020027	0.0239993	0.0724234	0.128189	0.0914344
COQ6	0.188969	0.153831	0.194833	0.162697	0.142521	0.124629	0.100436	0.22299	0.243565	0.192608	0.142557	0.168295	0.146286	0.381927	0.223507	0.303936	0	0.247685	0.222791	0.166687	0.214892	0.280377	0.0443161	0.269319	0.126671	0.139801	0	0.135582	0.157778	0.114119	0.123876	0.304632	0.209287	0.227882	0.131345	0.183301	0.197865	0.17092	0	0.186402	0.157429	0.135392	0.228051	0.066472	0.133657	0.237534	0.210194	0.131749
ENTPD5	0.187067	0.144982	0.291662	0.148242	0.0934756	0.133252	0.0378394	0.150822	0.170791	0.157534	0.130234	0.117525	0.11639	0.287762	0.201643	0.217397	0	0.24806	0.161508	0.167249	0.120743	0.184215	0.0875784	0.175068	0.115703	0.15386	0	0.0952735	0.136499	0.0895609	0.116376	0.165052	0.161903	0.112858	0.132493	0.16003	0.127663	0.12423	0	0.114841	0.159013	0.0965229	0.147291	0.0511976	0.0786353	0.169629	0.155748	0.133204
BBOF1	0.374273	0.287203	0.372603	0.340803	0.284421	0.273179	0.18065	0.337128	0.33632	0.350952	0.273335	0.31617	0.296373	0.489391	0.415946	0.379865	0	0.378715	0.354979	0.286141	0.380538	0.420812	0.178718	0.414963	0.249453	0.293936	0	0.255438	0.343639	0.274618	0.279726	0.368595	0.330893	0.380152	0.279588	0.329571	0.283923	0.294729	0	0.299119	0.30219	0.171686	0.484718	0.201636	0.22348	0.363479	0.407627	0.235515
ALDH6A1	0.0969917	0.0912767	0.138659	0.107148	0.0975361	0.0767313	0.0842716	0.161003	0.093693	0.104539	0.0716114	0.0721278	0.0550027	0.128484	0.0886819	0.0900077	0	0.0987947	0.145002	0.0669668	0.0865175	0.204759	0.0734725	0.0994528	0.103417	0.112888	0	0.108555	0.175505	0.0770806	0.0860036	0.16683	0.123891	0.168393	0.0794325	0.0687781	0.0994227	0.126438	0	0.162156	0.0664387	0.0689493	0.187503	0.0541992	0.104604	0.0629372	0.0850049	0.0898745
LIN52	0.855242	0.785573	0.767653	0.656353	0.640396	0.626509	0.538508	0.756343	0.725654	0.655913	0.655415	0.653164	0.576558	0.907204	0.822428	0.748726	0	0.80745	0.741302	0.690997	0.760293	0.883907	0.587974	0.842873	0.653547	0.664412	0	0.596656	0.582294	0.613428	0.581267	0.823162	0.739151	0.663651	0.617585	0.709383	0.62009	0.679182	0	0.678653	0.590679	0.565441	0.765738	0.51135	0.524273	0.585723	0.635286	0.71796
VSX2	0.00299914	0.000786392	0.00655937	0.0054377	0.00628981	0.0025621	0	0.00260751	0.00133183	0.0078136	0.00110908	0	0	0.0128237	0.00203363	0.0044501	0	0.00359481	0.001356	0	0	0.00457243	0	0	0.00173734	0.00131983	0	0.00192129	0.00969093	0.0053898	0.00486197	0.00788399	0.00148777	0	0	0.00319753	0.0044476	0.00137426	0	0.0057037	0	0.00283242	0	0	0.00307998	0.00252056	0	0.047797
ABCD4	0.303392	0.356383	0.464084	0.31295	0.267067	0.319877	0.961823	0.594996	0.475982	0.432381	0.262358	0.307068	0.378912	0.542462	0.553703	0.416949	0	0.354731	0.392351	0.300946	0.328392	0.615134	0.144909	0.426492	0.297792	0.260717	0	0.396986	0.415869	0.337636	0.478319	0.603325	0.586477	0.579937	0.317622	0.353377	0.838128	0.748942	0	0.497869	0.337512	0.492787	0.460999	0.441657	0.54976	0.4042	0.407002	1.06564
VRTN	0.0155971	0.0154245	0.0247562	0.0389067	0.0296401	0.00248909	0.0161316	0.0156813	0.0201695	0.0121838	0.00896926	0.0110772	0.0250866	0.0118867	0.0184795	0.0225865	0	0.0238728	0.0112602	0.00916572	0.0106839	0.0190568	0	0.0414372	0.0117888	0.0127656	0	0.0157904	0.0379902	0.018298	0.0201568	0.0121691	0.0149263	0.0676792	0.00521921	0.00801661	0.0215563	0.0181788	0	0.0115386	0.0044149	0.0123902	0.03141	0.0023673	0.0172825	0.0370221	0.023605	0.0433146
SYNDIG1L	0.00982857	0.0167117	0.00754891	0.00781787	0.00379536	0.0109312	0	0.0123273	0.0103708	0.00429979	0.00337886	0.00842609	0.011259	0.0273754	0.0117772	0.0107696	0	0.00706264	0.00508401	0.00500679	0.00755639	0.017607	0	0.00971644	0.0077903	0.00831976	0	0.0199736	0.013737	0.0065811	0.0110808	0.0272216	0.0120917	0	0.00724186	0.0022902	0.0151891	0.0168219	0	0.00553698	0.00522857	0	0.00631678	0.00958524	0.00932385	0	0	0.0150384
NPC2	0.0154476	0.0239645	0.0339203	0.0367772	0.0317432	0.0503616	0.0269686	0.0594352	0.0346449	0.0302517	0.0382501	0.0285577	0.0314711	0.0480033	0.0338349	0.0378396	0	0.0213209	0.0795919	0.0332986	0.0291407	0.0421215	0.0277763	0.0443749	0.0445839	0.0235377	0	0.0578127	0.0570846	0.0158727	0.0421733	0.0573881	0.0462347	0.0634441	0.021897	0.0317527	0.0398338	0.0534293	0	0.0274539	0.027149	0.0262363	0.0325371	0.024457	0.0486484	0.04114	0.0259889	0.00283387
ISCA2	0.0306211	0.0288117	0.0638718	0.0505949	0.0397358	0.0599552	0.0660452	0.104104	0.0710145	0.0392766	0.0241073	0.0342284	0.00574845	0.128171	0.0487051	0.102635	0	0.0730566	0.118504	0.0322915	0.0459682	0.0810206	0.0392094	0.086352	0.0303658	0.0275539	0	0.0414479	0.0561669	0.02381	0.0492368	0.081279	0.0523111	0.0986619	0.0393053	0.0444307	0.0707981	0.0597465	0	0.0603693	0.0509776	0.021706	0.0859962	0.0237	0.0428914	0.0952091	0.0255503	0.0282013
LTBP2	0.00535693	0.019433	0.0155813	0.0237637	0.0282839	0.01677	0.014791	0.021832	0.0264509	0.00751785	0.00293251	0.0195865	0.0033697	0.0134027	0.0149803	0.0131837	0	0.0121834	0.0140548	0.0110094	0.0197358	0.0290411	0.0107153	0.0241062	0.00854296	0.00866486	0	0.00461952	0.0182519	0.017464	0.009233	0.0379814	0.0168107	0.0298214	0.0162434	0.0263807	0.0131221	0.0160207	0	0.0315908	0.0101499	0.0107654	0.0150707	0.00907154	0.0142767	0.0348912	0.0304672	0.305837
AREL1	0.410577	0.408793	0.46601	0.402768	0.472714	0.382647	0.352951	0.41225	0.504849	0.389212	0.389657	0.327316	0.316414	0.483705	0.454412	0.509525	0	0.45984	0.447648	0.510818	0.522484	0.443364	0.294352	0.475659	0.420738	0.355179	0	0.294856	0.334976	0.30787	0.204881	0.436439	0.459821	0.31624	0.238433	0.419965	0.3441	0.324753	0	0.365124	0.388388	0.313622	0.376888	0.313902	0.324662	0.454235	0.513431	0.452411
FCF1	0.161244	0.167484	0.230215	0.210167	0.167659	0.166344	0.211843	0.251706	0.217544	0.152092	0.131878	0.133801	0.116983	0.366224	0.192616	0.1996	0	0.183786	0.259219	0.173903	0.213454	0.234513	0.104359	0.255704	0.145427	0.114522	0	0.104618	0.155227	0.13015	0.174639	0.238815	0.180773	0.0986877	0.0734437	0.154307	0.180208	0.177705	0	0.164875	0.141194	0.138927	0.25019	0.116332	0.142292	0.208114	0.167812	0.0815027
YLPM1	1.40791	1.43297	1.4311	1.27331	1.36839	1.40669	1.42014	1.45926	1.40153	1.45183	1.31693	1.29733	1.21295	1.3852	1.30217	1.26401	0	1.27747	1.38384	1.25581	1.41509	1.44273	1.0739	1.46281	1.27765	1.17179	0	1.25936	1.21365	1.21736	1.30895	1.44153	1.36954	1.39189	1.20758	1.45733	1.43963	1.45018	0	1.40382	1.12783	1.30645	1.32883	1.23139	1.23306	1.329	1.29818	1.20446
PROX2	0.00349303	0.00633791	0.0302081	0.0609796	0.0374424	0.00767058	0.00440254	0.012811	0.0285969	0.00422834	0.00282365	0.00157527	0.00566291	0.0210947	0.000660168	0.0174248	0	0.00977768	0.028256	0.00937378	0.0292386	0.025762	0	0.0378445	0.00405475	0.00415526	0	0.00841147	0.0588414	0.0135832	0.00995744	0.0412028	0.0102914	0.0228965	0	0.014866	0.0295218	0.0162305	0	0.010881	0.00448649	0.00703996	0.0288964	0.00616412	0.0119049	0.0366919	0	0.00647147
DLST	0.274159	0.225712	0.396245	0.28432	0.324544	0.256432	0.408964	0.420469	0.413727	0.226497	0.203987	0.2412	0.200558	0.664034	0.325547	0.450578	0	0.356854	0.426542	0.269115	0.356844	0.492765	0.166609	0.53545	0.202751	0.184779	0	0.269267	0.410844	0.201761	0.231955	0.588835	0.359204	0.320801	0.27007	0.303789	0.458365	0.367256	0	0.332236	0.285169	0.322572	0.520394	0.208037	0.293839	0.468224	0.334255	0.306145
RPS6KL1	0.297889	0.336584	0.412495	0.445196	0.374032	0.315245	0.290507	0.509099	0.763139	0.387591	0.279453	0.284105	0.381017	1.05506	0.681004	0.832773	0	0.798123	0.518709	0.548286	0.540932	0.551415	0.319824	0.892962	0.236734	0.280367	0	0.147798	0.240154	0.229268	0.309505	0.57019	0.423897	0.33565	0.131481	0.413937	0.437796	0.424957	0	0.365751	0.60555	0.191986	0.438943	0.239548	0.186882	0.588507	0.967334	0.253313
PGF	0	0	0.00586268	0.00849748	0	0.00222127	0	0.000949156	0.00257246	0	0.000565203	0.00303058	0	0	0.00235901	0.00584899	0	0.00455581	0	0	0.00134304	0.000876031	0	0	0.00171162	0.000551008	0	0	0.00465376	0.00213701	0	0.00400997	0.00289355	0	0.00182927	0	0.00150976	0.000834348	0	0.003718	0.00236047	0.0066789	0.000951582	0	0	0	0	0.0276806
EIF2B2	0.0734343	0.0503988	0.0969718	0.0818906	0.0893762	0.0733606	0.096027	0.10514	0.0958127	0.0625707	0.0534979	0.0500027	0.0540343	0.193069	0.0793206	0.123211	0	0.107968	0.116291	0.0694823	0.0946368	0.119686	0.041605	0.116212	0.0778981	0.0564545	0	0.0440206	0.0948105	0.0524434	0.0388853	0.130256	0.0784567	0.0994067	0.0552683	0.0824652	0.0945546	0.0766091	0	0.082042	0.0542469	0.0644106	0.107956	0.0243249	0.0565887	0.117527	0.0876362	0.186878
MLH3	0.759702	0.695727	0.708338	0.516979	0.605915	0.542299	0.470812	0.717039	0.701597	0.618254	0.665635	0.652153	0.689893	0.980216	0.716645	0.802033	0	0.683735	0.645012	0.593582	0.748518	0.80219	0.438689	0.752867	0.543687	0.589608	0	0.521481	0.579283	0.498633	0.583682	0.760914	0.608446	0.592068	0.618422	0.655501	0.667601	0.684367	0	0.629815	0.486606	0.52551	0.808254	0.502575	0.497363	0.705717	0.566058	0.291865
ACYP1	0.215264	0.197157	0.275717	0.258072	0.247	0.23269	0.262706	0.314053	0.252528	0.202054	0.198277	0.179788	0.117064	0.325019	0.219486	0.252269	0	0.207181	0.307889	0.149907	0.299006	0.27277	0.0604075	0.329129	0.208239	0.136692	0	0.266516	0.322133	0.195171	0.205765	0.473351	0.242554	0.338937	0.153046	0.223726	0.318439	0.254559	0	0.173665	0.171045	0.17072	0.294273	0.148717	0.221348	0.285497	0.211211	0.187557
ZC2HC1C	0.0408017	0.031304	0.0822578	0.0717287	0.0522176	0.0287683	0.080549	0.0829962	0.0740414	0.0455675	0.0265712	0.0487168	0.0364106	0.135254	0.0675841	0.102027	0	0.079412	0.0732936	0.0374593	0.0520726	0.084182	0.00722204	0.100401	0.0406855	0.0357866	0	0.0503653	0.0937767	0.0470506	0.041745	0.0684086	0.0611122	0.0577034	0.0434505	0.0808722	0.111438	0.0713223	0	0.0390304	0.0678179	0.0638161	0.0832543	0.0454366	0.0488834	0.103479	0.0376516	0.143241
NEK9	0.590651	0.452943	0.623185	0.473366	0.504171	0.429105	0.43611	0.652061	0.555354	0.395159	0.409896	0.381909	0.353951	0.747155	0.538784	0.572787	0	0.580788	0.516704	0.481016	0.519958	0.763099	0.212396	0.588373	0.387721	0.396525	0	0.431371	0.585971	0.467816	0.501473	0.796773	0.58605	0.605114	0.337961	0.415308	0.554877	0.587688	0	0.463293	0.39549	0.584296	0.786578	0.28348	0.467343	0.569621	0.509023	0.202625
TMED10	0.495646	0.439527	0.454551	0.357788	0.361523	0.429377	0.393047	0.529219	0.418143	0.402516	0.335592	0.350373	0.242319	0.443983	0.372039	0.391007	0	0.381414	0.538128	0.340037	0.425614	0.489874	0.317528	0.453344	0.42778	0.388605	0	0.41368	0.506993	0.260415	0.347892	0.516788	0.469147	0.33815	0.298419	0.407722	0.457354	0.377433	0	0.404751	0.305667	0.352379	0.431808	0.231842	0.395065	0.480818	0.248346	0.15613
FOS	0.00603454	0.036147	0.0140403	0.0203013	0.050962	0.023068	0.0179754	0.0204893	0.0445122	0.0676111	0.00372028	0.0109468	0.00309866	0.0070203	0.0269809	0.0230014	0	0.00712416	0.0250159	0.0238129	0.0546026	0.00662354	0.0143041	0.0373312	0.0651636	0.0172455	0	0.00949801	0.0417058	0.01127	0.0228587	0.0276542	0.0101254	0	0.00175877	0.0192859	0.00328186	0.00463131	0	0.0841747	0.0253051	0.0114785	0.0174313	0.0239398	0.0133407	0.00319436	0.0146163	0.0962536
JDP2	0.244188	0.20082	0.258303	0.146075	0.187646	0.217167	0.524335	0.285034	0.275648	0.26466	0.239582	0.241281	0.208279	0.237522	0.359043	0.204385	0	0.205412	0.246331	0.178293	0.268799	0.372982	0.205108	0.250841	0.199343	0.243456	0	0.231363	0.216581	0.157805	0.310557	0.308817	0.357131	0.366787	0.145287	0.2777	0.35742	0.336839	0	0.250734	0.265926	0.229808	0.158274	0.243514	0.380451	0.187079	0.392244	0.54646
BATF	0.00142025	0.00177172	0.00986064	0.00779467	0.0130641	0.00761108	0.00751284	0.00185459	0.0033949	0.00268784	0.00721689	0.0026465	0	0.0128063	0.00549113	0.00665864	0	0.00875475	0.0033406	0.00227423	0.00657139	0.0051777	0	0.00697801	0.00263094	0.00312433	0	0.00755735	0.00887171	0.0031293	0	0.00624154	0.00414625	0.0290894	0	0.00108607	0.0054296	0.00784097	0	0.00276802	0.00815511	0	0.00177828	0	0.000785013	0.00700232	0.017265	0.0535639
FLVCR2	0.00801573	0.0119123	0.00670029	0.00888436	0.00843599	0.0039713	0	0.00150958	0.00388747	0.00820352	0.00241477	0.0018685	0.00528254	0.0052237	0.00758256	0	0	0.00843249	0.000642843	0.00342052	0.000873821	0.00335795	0	0.00384837	0.00588426	0.000754599	0	0	0.00734711	0.00501684	0.00248329	0.00832033	0.00453748	0	0.00716764	0.00535401	0.00497431	0.00118189	0	0.00454465	0.00497442	0.00548081	0.00626469	0	0.004635	0.00194592	0	0.0141008
TTLL5	1.08472	1.12645	1.0685	0.933135	1.04634	0.979551	0.981829	1.05708	1.05927	1.06596	1.02788	0.987356	0.821178	1.09837	1.01416	1.04534	0	1.02541	0.895672	1.01753	1.02303	1.08479	0.724866	1.01769	1.10363	0.926791	0	0.958992	1.06412	0.943256	1.05812	1.0012	1.18172	1.24536	0.916255	1.11723	1.1275	1.09706	0	0.959237	0.970757	1.04984	1.01862	0.882602	1.02965	1.12561	1.11483	0.920223
ERG28	0.125895	0.138293	0.197437	0.154977	0.143543	0.156612	0.254344	0.210186	0.186532	0.177048	0.133639	0.113429	0.114082	0.248343	0.164358	0.26711	0	0.173033	0.35273	0.145294	0.199626	0.163776	0.0598696	0.236441	0.209117	0.136742	0	0.147999	0.239947	0.101433	0.14575	0.206804	0.139354	0.15403	0.0735481	0.128756	0.202973	0.155951	0	0.126967	0.10743	0.108196	0.209604	0.10958	0.155451	0.20375	0.155719	0.110436
IFT43	0.736243	0.801902	0.785252	0.695883	0.790121	0.572081	0.715163	0.867367	0.92586	0.778885	0.72805	0.7146	0.645001	0.83348	0.958685	0.800238	0	0.795312	0.737155	0.747395	0.861744	1.00933	0.609187	0.96416	0.671146	0.689009	0	0.544539	0.67813	0.644952	0.714786	0.865666	0.879439	0.952319	0.625394	0.88099	0.789642	0.748781	0	0.737611	0.795626	0.653173	0.714866	0.547097	0.731326	0.782898	0.97202	0.7883
TGFB3	0.00685663	0.00806163	0.0242757	0.0313219	0.0237122	0.00970317	0.0311629	0.0253938	0.0298552	0.0104871	0.00686927	0.0181603	0.017474	0.0505586	0.020565	0.0341864	0	0.0391708	0.031281	0.0136322	0.0158611	0.0238199	0.0434265	0.0441573	0.00665349	0.00937508	0	0.00499596	0.0198525	0.0105993	0.0101799	0.0371907	0.0213825	0.020743	0.0128924	0.0173208	0.0280832	0.0146633	0	0.0131933	0.0224696	0.0158262	0.0382563	0	0.0222487	0.0242986	0.0244613	0.0200251
GPATCH2L	1.18658	1.12053	1.14062	1.0008	1.05657	1.04072	1.16641	1.11138	1.15988	1.12018	1.10381	1.11237	0.913345	1.21831	1.20248	1.14092	0	1.1824	1.11576	1.10491	1.1557	1.35612	0.861402	1.28165	1.11032	1.09372	0	0.863927	0.929269	0.890661	0.822766	1.41409	1.09545	1.16387	0.981332	1.15225	1.18849	1.04088	0	1.32736	1.08623	0.882158	1.06657	0.86699	0.955183	1.38094	1.19643	1.35946
ESRRB	0.0446261	0.0310487	0.0480544	0.0576858	0.0513832	0.0508679	0.0148658	0.0407385	0.0610716	0.0274308	0.0387249	0.0487131	0.014603	0.105851	0.0770872	0.0419916	0	0.0585762	0.0266216	0.053128	0.0482086	0.0795876	0.102672	0.0685206	0.0392057	0.0294151	0	0.0132931	0.0397697	0.0437316	0.0295651	0.0629445	0.0283441	0.0532226	0.0690723	0.0419292	0.0324884	0.0225807	0	0.0701267	0.067116	0.0159242	0.0507499	0.0136558	0.0103386	0.150324	0.0874157	0.132777
VASH1	0.162099	0.229714	0.25306	0.247096	0.319597	0.213058	0.182093	0.300045	0.466658	0.227486	0.256394	0.283222	0.237654	0.42562	0.436666	0.457199	0	0.385685	0.30631	0.318435	0.349312	0.288801	0.234309	0.505446	0.174168	0.232626	0	0.0631544	0.1528	0.157952	0.2192	0.369798	0.245546	0.274821	0.1889	0.289678	0.182384	0.215592	0	0.210089	0.348007	0.182882	0.202367	0.172787	0.141753	0.236977	0.544281	0.17092
ANGEL1	0.351523	0.268705	0.311438	0.232125	0.289315	0.297004	0.145725	0.356427	0.320567	0.288195	0.323219	0.269314	0.219658	0.314421	0.35055	0.324264	0	0.338136	0.316399	0.375791	0.340417	0.352899	0.126299	0.265116	0.253636	0.283002	0	0.236537	0.191446	0.27397	0.266169	0.368339	0.283755	0.373898	0.19301	0.298283	0.258943	0.273286	0	0.375996	0.236684	0.179271	0.38314	0.193252	0.237917	0.316672	0.314808	0.075262
LRRC74A	0.00342587	0.00533494	0.00855347	0.0136583	0.0180006	0.00210014	0.00506603	0.00549888	0.00889376	0	0.00594344	0.00157527	0.00369249	0.0079102	0.00261763	0.00732601	0	0.00328041	0.00742345	0.00608688	0	0.0085034	0	0.00349169	0.00667125	0.00359703	0	0.00511449	0.0140936	0.00935133	0.00502468	0.0161737	0.00270512	0.0106246	0.0014556	0.00093702	0.00470021	0.00521901	0	0.00492106	0	0.0078275	0.00712677	0.00335301	0.00176455	0.00460251	0	0.00783023
IRF2BPL	0.123549	0.126208	0.194827	0.108516	0.129769	0.227823	0.312848	0.181256	0.124513	0.113927	0.0770394	0.100507	0.0566731	0.0740787	0.0970397	0.111185	0	0.0824467	0.226901	0.0846787	0.168838	0.128176	0.054926	0.106833	0.279683	0.106289	0	0.15514	0.161594	0.0662755	0.066339	0.141031	0.122128	0.15989	0.0558631	0.104127	0.199849	0.109057	0	0.168713	0.0557708	0.0980561	0.0924657	0.0932201	0.267595	0.18566	0.0549694	0.261495
CIPC	0	0.000676436	0.00087026	0	0.00149489	0.00193046	0	0.00113193	0	0	0.000673265	0	0	0	0	0.0020089	0	0.00131909	0	0	0	0.00076609	0	0	0	0	0	0	0	0	0	0	0	0	0	0	0	0	0	0.00150829	0	0	0	0	0.00147804	0	0	0
TMEM63C	0.336078	0.299842	0.386304	0.249499	0.256898	0.311547	0.352962	0.51873	0.313298	0.269056	0.298614	0.297867	0.238914	0.401225	0.395308	0.272412	0	0.273186	0.386168	0.30571	0.373274	0.497037	0.23592	0.289377	0.324715	0.3228	0	0.365075	0.298928	0.322658	0.487412	0.466725	0.460331	0.294868	0.208506	0.285973	0.343219	0.38678	0	0.41989	0.251071	0.430471	0.398654	0.222261	0.349288	0.555811	0.240749	0.146245
ZDHHC22	0.337756	0.270159	0.361952	0.218341	0.288619	0.313753	0.336572	0.434458	0.348875	0.248725	0.174331	0.235474	0.105026	0.215391	0.38583	0.208592	0	0.375167	0.419771	0.308646	0.400659	0.354186	0.163092	0.361552	0.320166	0.238282	0	0.217791	0.272951	0.290392	0.282875	0.480505	0.342039	0.344888	0.127539	0.2625	0.331033	0.278922	0	0.273113	0.253692	0.210035	0.336979	0.168078	0.545353	0.504153	0.241848	0.339133
NGB	0.0753295	0.0380426	0.0708072	0.0540229	0.0406339	0.0430136	0.0698939	0.0881036	0.0291521	0.0234666	0.017024	0.0366173	0.0344092	0.0397138	0.0188591	0.0123719	0	0.0296568	0.0857776	0.0278974	0.0431792	0.0341881	0	0.0514439	0.100845	0.0568752	0	0.0871111	0.103819	0.0330104	0.0452847	0.0380762	0.0653556	0.0565164	0.0163704	0.021412	0.0811466	0.0390715	0	0.0890678	0.0324503	0.0342258	0.053184	0.0666975	0.112059	0.0479715	0.0202244	0.0298623
POMT2	0.26082	0.257869	0.262156	0.190289	0.231537	0.171664	0.250653	0.331321	0.374655	0.239091	0.244791	0.233318	0.177058	0.415557	0.364413	0.347158	0	0.367677	0.261762	0.344567	0.299178	0.366091	0.160294	0.368435	0.191095	0.190157	0	0.173379	0.280816	0.203837	0.202187	0.346876	0.316581	0.311922	0.212876	0.296888	0.35022	0.285822	0	0.25804	0.285684	0.239756	0.279623	0.177949	0.269871	0.313078	0.32366	0.190319
