## Supplementary material for "Single-cell dissection of schizophrenia reveals neurodevelopmental-synaptic axis and transcriptional resilience": TableS7ai_Pseudobulk_mean_Ex-L5-6CCb (part 6 of 8)

### Sheet: Sheet1 (continued)
Gene	CON1	CON2	CON3	CON4	CON5	CON6	CON7	CON8	CON9	CON10	CON11	CON12	CON13	CON14	CON15	CON16	CON17	CON18	CON19	CON20	CON21	CON22	CON23	CON24	SZ1	SZ2	SZ3	SZ4	SZ5	SZ6	SZ7	SZ8	SZ9	SZ10	SZ11	SZ12	SZ13	SZ14	SZ15	SZ16	SZ17	SZ18	SZ19	SZ20	SZ21	SZ22	SZ23	SZ24
GSTZ1	0.0706856	0.0725235	0.0775162	0.0573919	0.0577104	0.057801	0.064243	0.0890859	0.117773	0.0658398	0.0580592	0.0571871	0.0814872	0.144464	0.146221	0.114477	0	0.102907	0.119175	0.0757458	0.0567126	0.152316	0.0440534	0.126778	0.0341615	0.0686481	0	0.0324304	0.0514787	0.0553144	0.0647913	0.122267	0.0939385	0.0840194	0.0390292	0.100482	0.0641132	0.0820543	0	0.0569328	0.0884162	0.0373966	0.0976158	0.0614786	0.0564639	0.0889974	0.0680289	0.169168
TMED8	0.848417	0.752534	0.85677	0.684179	0.746039	0.675132	0.604826	0.836985	0.874817	0.728528	0.72829	0.769059	0.700683	0.785746	0.831942	0.782275	0	0.801511	0.716572	0.829901	0.816259	0.993833	0.600559	0.906443	0.693249	0.724814	0	0.55582	0.725624	0.671017	0.66261	1.04178	0.83448	0.867649	0.815161	0.873999	0.715763	0.722984	0	0.89199	0.797051	0.816678	0.798413	0.514104	0.796093	0.819632	0.825879	0.784673
SAMD15	0.0433507	0.0387489	0.038259	0.0261815	0.0464317	0.0168744	0.0657544	0.0658328	0.0632718	0.0320347	0.0549069	0.0502834	0.0505621	0.0656889	0.0803477	0.0498773	0	0.0507088	0.0338842	0.0259819	0.055799	0.065543	0.0669906	0.122163	0.0216549	0.0323777	0	0.00872156	0.0145076	0.0210228	0.0418002	0.042475	0.04412	0.0178901	0.0328085	0.0743034	0.0552804	0.0636097	0	0.0369369	0.0590309	0.0237269	0.0350034	0.0164426	0.026243	0.059308	0.0830988	0.266015
NOXRED1	0.092964	0.0875081	0.076519	0.0725707	0.076116	0.0678073	0.0549789	0.074379	0.0798321	0.111951	0.0514725	0.107173	0.0408394	0.0789813	0.094075	0.0845998	0	0.0873349	0.0616143	0.0741013	0.0637758	0.115968	0.0630081	0.0996143	0.0404923	0.0587501	0	0.0476085	0.085703	0.0470962	0.0658554	0.122982	0.0704083	0.112324	0.0745531	0.0907731	0.0684328	0.075122	0	0.0654329	0.0763485	0.0446468	0.0948672	0.0488297	0.0438237	0.11984	0.0989973	0.306014
VIPAS39	0.288396	0.290547	0.326168	0.259784	0.308108	0.220239	0.185214	0.36394	0.342978	0.303822	0.258149	0.227367	0.266029	0.41214	0.29883	0.354898	0	0.342747	0.275669	0.322818	0.310075	0.453455	0.100015	0.329169	0.261458	0.275607	0	0.200896	0.322266	0.268989	0.310842	0.417053	0.34409	0.450837	0.219658	0.305197	0.300272	0.259435	0	0.302748	0.197499	0.228702	0.333721	0.190192	0.291896	0.345522	0.245088	0.19204
AHSA1	0.193666	0.170541	0.310136	0.202675	0.185154	0.178311	0.92877	0.349606	0.296572	0.171163	0.127514	0.156657	0.156388	0.400407	0.225176	0.255	0	0.22059	0.432231	0.171036	0.313344	0.331918	0.0598892	0.297464	0.323598	0.168812	0	0.170808	0.311142	0.12728	0.316198	0.430149	0.28978	0.291669	0.132787	0.218678	0.554306	0.336745	0	0.289289	0.166841	0.305627	0.264481	0.270517	0.472456	0.289534	0.202609	0.826426
ISM2	0.0407595	0.00878363	0.0206517	0.0138563	0.0235246	0.0158108	0.0110985	0.00900388	0.011511	0	0.00683465	0.00482986	0.00497881	0.00706317	0.0175612	0.00938041	0	0.029054	0.00777827	0.0142719	0.0101528	0.0433225	0	0.0153428	0.00864274	0.00413093	0	0.00861563	0.0216265	0.0142576	0.015327	0.0266802	0.0166132	0.0058886	0.024525	0.00726093	0.0103068	0.00645411	0	0.00700508	0.00873351	0.0154	0.0171555	0	0.0145525	0.0221189	0.0379657	0.032859
SPTLC2	0.676082	0.58562	0.717134	0.55026	0.544749	0.514626	0.405448	0.674121	0.589425	0.569989	0.514061	0.572129	0.427375	0.66317	0.576103	0.534561	0	0.522693	0.621696	0.554287	0.570566	0.687389	0.370629	0.57536	0.529091	0.513531	0	0.397443	0.617353	0.408986	0.504032	0.604043	0.620484	0.586045	0.52412	0.619777	0.535013	0.587358	0	0.582472	0.568859	0.538302	0.678932	0.426223	0.451831	0.468981	0.644602	0.314378
ALKBH1	0.441134	0.350832	0.359001	0.230618	0.283088	0.246988	0.223534	0.322696	0.32276	0.318796	0.322077	0.315006	0.303321	0.467519	0.364013	0.324879	0	0.331777	0.320065	0.308493	0.31637	0.398165	0.270584	0.30655	0.264017	0.305548	0	0.28166	0.269078	0.203627	0.332007	0.3455	0.332576	0.351773	0.3252	0.3489	0.308755	0.310164	0	0.313333	0.332566	0.316679	0.356824	0.172581	0.271717	0.326428	0.328359	0.130939
SLIRP	0.167864	0.184129	0.380262	0.438265	0.343583	0.213669	0.290671	0.36538	0.321625	0.185239	0.165588	0.1726	0.116022	0.39611	0.225682	0.324134	0	0.260367	0.360314	0.220732	0.329801	0.339911	0.0685538	0.392831	0.156869	0.153325	0	0.196416	0.489613	0.240415	0.140326	0.414508	0.279331	0.300899	0.117096	0.236506	0.347861	0.258494	0	0.204473	0.169847	0.172559	0.393337	0.162952	0.259279	0.352306	0.271979	0.441641
SNW1	0.343118	0.270712	0.401702	0.270495	0.244131	0.271552	0.377852	0.370763	0.293931	0.242759	0.260634	0.294278	0.226573	0.394288	0.312065	0.355754	0	0.324091	0.384543	0.221391	0.304953	0.424785	0.199991	0.370052	0.327223	0.277992	0	0.226841	0.415808	0.204019	0.301955	0.438246	0.365305	0.354137	0.226063	0.29195	0.397894	0.304706	0	0.298682	0.268962	0.325942	0.387346	0.17929	0.297173	0.385328	0.343536	0.215734
C14orf178	0.0518324	0.0413552	0.0596462	0.0285994	0.0335686	0.0299377	0.0322722	0.0408215	0.0575199	0.0439017	0.0285362	0.0369993	0.0378049	0.0896104	0.0532603	0.0540338	0	0.0638865	0.0488253	0.0521593	0.0547179	0.0616258	0.0542217	0.0607118	0.0236987	0.0344601	0	0.0109041	0.0283599	0.0335353	0.0283333	0.0537358	0.0385977	0.0159325	0.0150062	0.0345293	0.0385786	0.0415496	0	0.0457058	0.0289469	0.0297544	0.0462976	0.0185622	0.0181862	0.0564026	0.0711758	0.207089
ADCK1	0.18928	0.260596	0.238328	0.242017	0.187758	0.166945	0.112242	0.254813	0.353552	0.237749	0.260362	0.236507	0.226718	0.408558	0.338781	0.300022	0	0.324793	0.250093	0.297648	0.272591	0.280283	0.197457	0.372208	0.199529	0.256699	0	0.0799142	0.211312	0.205321	0.17389	0.272663	0.294869	0.333297	0.119098	0.296731	0.226687	0.234501	0	0.188858	0.290754	0.119551	0.19157	0.134123	0.155393	0.214522	0.397417	0.19383
NRXN3	4.1948	4.31914	4.15496	4.38833	4.52305	4.2531	3.98233	4.22956	4.2981	4.4149	4.38166	4.32956	4.1248	4.32031	4.42585	4.52406	0	4.70706	4.1713	4.65692	4.49352	4.12396	4.34035	4.3627	4.28055	4.43544	0	4.18349	4.24404	3.98174	3.94013	4.20598	4.23984	4.18022	4.19748	4.50241	4.0824	3.74695	0	4.16278	4.22572	3.85539	3.88386	4.26305	4.2313	4.38738	4.60027	3.91585
DIO2	0.149433	0.1812	0.155243	0.100466	0.0934875	0.173984	0.0612181	0.158463	0.111752	0.111302	0.148299	0.179787	0.130363	0.142752	0.140061	0.0675981	0	0.119225	0.159236	0.151098	0.122689	0.284909	0.152096	0.223294	0.120008	0.109182	0	0.207845	0.156535	0.151969	0.147567	0.185887	0.140736	0.109048	0.167783	0.116786	0.0685848	0.116587	0	0.17581	0.0977786	0.129512	0.269612	0.139302	0.0958518	0.0836479	0.211582	0.28214
CEP128	0.567499	0.523259	0.559211	0.471171	0.524341	0.465513	0.344096	0.491353	0.446603	0.544542	0.489106	0.494914	0.416119	0.462367	0.498243	0.422913	0	0.506681	0.5348	0.470174	0.455879	0.724246	0.321373	0.512878	0.544427	0.516455	0	0.632034	0.609414	0.546911	0.427664	0.488749	0.486177	0.366704	0.59855	0.445518	0.437701	0.466294	0	0.519245	0.408052	0.632342	0.649882	0.412944	0.427794	0.4081	0.57102	0.763143
TSHR	0.0217364	0.02595	0.069063	0.119415	0.0892728	0.038118	0.0591243	0.0683259	0.0795009	0.0437377	0.0271079	0.0190698	0.0155494	0.0855189	0.0420301	0.109743	0	0.0713604	0.0755876	0.0370793	0.065266	0.0959119	0	0.113495	0.0206384	0.0177295	0	0.0411157	0.136661	0.0725038	0.025955	0.0864781	0.0788072	0.144288	0.0272233	0.0498311	0.0889171	0.057671	0	0.0345108	0.0355083	0.0242384	0.109161	0.0211232	0.033747	0.0706837	0.0468165	0.067369
GTF2A1	0.538963	0.463332	0.578373	0.407419	0.42379	0.574119	0.430828	0.593574	0.458635	0.524298	0.445499	0.443758	0.263966	0.460606	0.377997	0.462397	0	0.461988	0.593798	0.403853	0.436108	0.688059	0.291548	0.468086	0.521429	0.375303	0	0.554994	0.561004	0.39903	0.438229	0.611023	0.535272	0.547772	0.34938	0.460765	0.552549	0.469455	0	0.475904	0.414201	0.370461	0.463245	0.33068	0.600466	0.631959	0.482202	0.207686
STON2	0.02312	0.0142731	0.0171352	0.0306136	0.0207014	0.00986122	0.0314089	0.0201824	0.0197124	0.00623122	0.0131637	0.00963107	0.0207954	0.0149625	0.0149031	0.0269692	0	0.0254497	0.0121448	0.0149788	0.0116166	0.0236055	0.016235	0.0140533	0.0169753	0.0194052	0	0.0225204	0.0382408	0.0213392	0.0306561	0.0367103	0.0147112	0.0164637	0.0113163	0.0100575	0.0114894	0.0153864	0	0.00647792	0.00344119	0.00808826	0.0185568	0.0072498	0.0079756	0.0192286	0.0151359	0.0716157
SEL1L	0.55795	0.453132	0.589774	0.463849	0.421412	0.473492	0.632101	0.613386	0.471885	0.492266	0.461777	0.47808	0.294509	0.564596	0.387615	0.515216	0	0.52167	0.662234	0.465198	0.537744	0.678265	0.286799	0.517501	0.565137	0.459663	0	0.467861	0.601878	0.387775	0.402034	0.604061	0.52113	0.471947	0.425583	0.438098	0.627644	0.468395	0	0.573488	0.336513	0.529158	0.481876	0.340835	0.614124	0.625079	0.393533	0.34845
FLRT2	2.21995	2.33873	2.30621	2.2668	2.34712	2.58103	3.13332	2.30597	2.39878	2.67895	2.44572	2.16198	2.11848	2.01797	2.28353	2.12041	0	2.22898	2.37769	2.39178	2.26371	2.11292	2.56265	2.24765	2.2734	2.42796	0	2.65109	2.19458	2.47805	2.32042	2.21384	2.34438	2.80881	2.20767	2.31292	2.63757	2.63362	0	2.49128	2.03276	2.17648	1.90153	3.06316	2.56925	1.81948	2.0281	3.05144
GALC	0.316632	0.295883	0.298185	0.224434	0.25001	0.331431	0.405582	0.406854	0.302859	0.301323	0.269306	0.302552	0.126533	0.383076	0.25494	0.31607	0	0.301711	0.338385	0.284201	0.305734	0.403602	0.120705	0.291879	0.308517	0.23696	0	0.332148	0.346843	0.292464	0.219922	0.294132	0.354542	0.344306	0.183911	0.30267	0.288068	0.309519	0	0.280061	0.262183	0.222246	0.327568	0.147773	0.321309	0.31703	0.184046	0.387483
GPR65	0	0.00119222	0.00062114	0.000550116	0	0	0	0.00181906	0.000817201	0	0	0	0	0	0.000924746	0	0	0	0.000959208	0.00129941	0	0.000551576	0	0	0	0.0031757	0	0.00191674	0	0	0.00466659	0.00368884	0	0	0	0	0.000436549	0	0	0	0	0	0	0	0	0.00213831	0	0.00490279
KCNK10	0.601379	0.814533	0.624129	0.514398	0.723201	0.682614	0.582993	0.841629	0.879253	0.767802	0.577188	0.682576	0.489253	0.687948	0.719931	0.776431	0	0.631067	0.604631	0.667918	0.631365	0.807177	0.500989	0.880239	0.551194	0.416088	0	0.569712	0.430181	0.464929	0.463947	0.640881	0.744053	0.863075	0.427537	0.991759	0.506936	0.750631	0	0.622684	0.837127	0.565194	0.520331	0.599409	0.551015	0.992216	0.785618	0.785647
SPATA7	1.22419	0.717738	1.09659	0.96032	1.17828	0.801286	0.589681	1.22024	1.21885	0.938767	1.37388	1.14651	1.1301	1.52422	1.26011	1.15105	0	1.1122	0.972114	0.926951	1.15574	1.3374	0.402015	1.13264	0.804263	0.956756	0	0.847073	0.907429	0.817109	0.726364	1.30097	1.00586	0.769364	0.943178	1.05393	0.788916	0.7793	0	1.00822	0.841397	0.992975	1.26975	0.549588	0.788282	0.91373	1.18171	0.614464
PTPN21	0.262904	0.348353	0.320235	0.231953	0.203173	0.23652	0.255343	0.338407	0.276198	0.341511	0.219298	0.27245	0.14254	0.400989	0.287914	0.334314	0	0.283633	0.303013	0.255665	0.280961	0.394736	0.0637883	0.343693	0.200028	0.204085	0	0.250499	0.303721	0.165738	0.267781	0.326054	0.328715	0.350393	0.225699	0.288878	0.265604	0.332879	0	0.286699	0.285641	0.387457	0.329059	0.179751	0.193354	0.337056	0.253244	0.114673
ZC3H14	1.18173	1.16007	1.26279	1.07526	1.08081	1.00817	1.27037	1.29526	1.10464	1.09521	1.01684	1.08239	0.947536	1.5003	1.08981	1.19186	0	1.07828	1.17724	1.12426	1.18925	1.30444	0.739402	1.18518	1.08289	1.10408	0	1.07272	1.17184	1.00343	1.03136	1.32496	1.17245	1.18287	0.996631	1.09841	1.32987	1.24558	0	1.18834	1.02761	1.12407	1.23986	0.952822	1.02435	1.21466	1.05839	1.04871
EML5	1.11068	0.954793	1.01494	0.839473	0.829197	0.800397	0.784072	1.00583	0.847486	0.888863	0.939	0.962907	0.749481	1.20892	0.928332	0.982292	0	1.05192	0.920389	0.928439	0.90004	1.28471	0.696862	0.945398	0.866007	0.79889	0	0.875495	1.02244	0.851344	0.842152	1.27723	0.984919	0.977758	0.997822	0.855399	1.04143	1.0213	0	1.10632	0.748076	1.04006	1.16728	0.687643	0.816966	1.0733	0.747977	0.699734
TTC8	1.22681	0.856645	0.925242	0.789586	0.779796	0.809218	0.301614	0.944187	0.778372	0.800255	0.934725	0.835659	0.514547	1.0671	0.876915	0.899589	0	1.05624	0.952687	0.906566	0.897906	1.36446	0.496055	1.09255	0.665088	0.88959	0	0.608061	0.821649	0.883886	0.638482	1.00238	0.793883	0.659241	0.890526	0.815965	0.579925	0.721015	0	0.810636	0.613245	0.83458	1.2511	0.358531	0.532075	0.814818	0.64076	0.15467
FOXN3	0.897911	1.20669	1.20921	1.2053	1.27653	1.05861	1.10055	1.31578	1.36937	1.18533	1.07504	1.33176	1.21124	1.27615	1.30866	1.23986	0	1.22854	1.15304	1.1234	1.2627	1.12444	1.06405	1.37701	1.1664	0.96271	0	1.12472	0.905435	1.06204	1.05024	1.1529	1.31585	1.28965	1.15228	1.4046	1.24107	1.39314	0	1.22477	1.34097	1.0746	1.1819	0.974454	1.09122	1.50571	1.55003	1.2834
EFCAB11	0.583312	0.345612	0.353128	0.255132	0.314814	0.232871	0.111143	0.329699	0.309757	0.221039	0.328802	0.260698	0.196596	0.379061	0.40561	0.273029	0	0.406286	0.274341	0.353066	0.321337	0.563915	0.251742	0.402061	0.27983	0.217953	0	0.251137	0.309916	0.224808	0.245712	0.386855	0.328039	0.250342	0.28411	0.315324	0.251182	0.302127	0	0.222499	0.186546	0.348779	0.390786	0.128004	0.244972	0.356306	0.282866	0.155103
TDP1	0.296192	0.270547	0.301786	0.232389	0.265308	0.241687	0.276426	0.344398	0.290201	0.342132	0.256611	0.240746	0.18392	0.251067	0.311588	0.273202	0	0.254708	0.262068	0.2418	0.259463	0.484047	0.200729	0.384122	0.269554	0.209649	0	0.309789	0.354468	0.233615	0.256022	0.391574	0.302246	0.291382	0.326152	0.249145	0.332454	0.302786	0	0.277252	0.198816	0.289977	0.31666	0.170083	0.307179	0.38705	0.257636	0.155958
KCNK13	0.0157802	0.034676	0.0502457	0.101729	0.052685	0.0425001	0.0161182	0.021993	0.0440172	0.0202489	0.0282837	0.0353136	0.00905025	0.0411511	0.018845	0.0426862	0	0.0278752	0.0296705	0.0300615	0.013925	0.034102	0.0221668	0.0859653	0.0263071	0.0302896	0	0.0184133	0.0449773	0.0780814	0.0129854	0.0447309	0.0289843	0	0.0232256	0.0190676	0.0198472	0.0399015	0	0.0329041	0.0580061	0.0115886	0.0544685	0.0126483	0.0218663	0.0140398	0.037667	0.156191
PSMC1	0.3594	0.359803	0.431041	0.299486	0.269051	0.24834	0.337577	0.486274	0.448901	0.240452	0.291026	0.292296	0.302222	0.718962	0.427339	0.50761	0	0.437755	0.545002	0.365211	0.419155	0.582031	0.169545	0.459732	0.359991	0.282101	0	0.239573	0.467851	0.258817	0.263775	0.719134	0.420028	0.395149	0.377198	0.379802	0.521173	0.297818	0	0.429436	0.318062	0.350004	0.511207	0.203989	0.342315	0.498232	0.30963	0.214999
NRDE2	0.306381	0.239326	0.29473	0.258768	0.263873	0.205196	0.524783	0.305142	0.301596	0.324748	0.230755	0.276759	0.255251	0.500214	0.343537	0.330982	0	0.335699	0.299376	0.280152	0.295661	0.466475	0.175075	0.364099	0.174505	0.231558	0	0.245991	0.30413	0.244077	0.234623	0.413289	0.320309	0.32069	0.186777	0.274258	0.354867	0.272569	0	0.215434	0.231241	0.301828	0.305541	0.204263	0.226376	0.388626	0.418925	0.456012
CALM1	2.17033	1.895	2.61588	2.25541	2.0313	2.32925	3.02668	2.85593	2.03273	2.2026	1.99991	1.87342	1.57837	2.32247	1.77741	2.13579	0	1.98618	3.11123	1.77339	2.3209	2.44108	1.43141	2.37495	2.64748	2.14476	0	2.21331	2.76484	1.45678	1.95301	2.89785	2.30616	2.25175	1.45952	1.81866	2.68074	2.17004	0	2.33937	1.58397	1.7926	2.18046	1.88315	2.71497	2.82618	1.27554	1.88846
TTC7B	1.28876	1.36119	1.36758	1.34086	1.41404	1.19983	1.31905	1.5107	1.54347	1.47147	1.3404	1.6238	1.33027	1.61948	1.53375	1.63054	0	1.44658	1.36874	1.47137	1.45917	1.46277	1.31145	1.6122	1.22895	1.15246	0	1.26528	1.26331	1.29405	1.36217	1.5462	1.48134	1.41897	1.20155	1.54916	1.27977	1.40097	0	1.35625	1.50375	1.35051	1.45803	1.10695	1.22045	1.82787	1.73055	1.28552
RPS6KA5	1.80733	1.41794	1.83278	1.45977	1.43162	1.37406	1.62445	1.64858	1.26791	1.49949	1.44164	1.52594	1.29788	1.43592	1.4823	1.37424	0	1.47398	1.46864	1.41274	1.43349	1.96979	1.19298	1.36921	1.45737	1.38274	0	1.83349	1.74069	1.80113	1.72328	1.89651	1.77771	1.40565	1.75504	1.26959	1.71602	1.78673	0	1.67946	1.20788	1.61403	2.06048	1.18956	1.8451	1.90225	1.11196	1.71714
DGLUCY	0.790307	0.713703	0.741628	0.606742	0.587728	0.418419	0.558751	0.75988	0.791159	0.79452	0.691838	0.629241	0.744942	0.964056	0.968668	0.820801	0	0.900718	0.662742	0.84902	0.669062	0.956208	0.695803	0.830646	0.542365	0.673111	0	0.466772	0.710263	0.589379	0.79501	0.790716	0.883213	0.855383	0.804268	0.730906	0.700539	0.7845	0	0.723314	0.744883	0.7341	0.864556	0.428766	0.656954	0.836827	0.890349	0.661488
GPR68	0.0338412	0.0456609	0.0803731	0.117431	0.111936	0.0325787	0.045105	0.0773435	0.0796737	0.0550754	0.0278621	0.0341171	0.0220228	0.0799501	0.0558799	0.0900347	0	0.0747611	0.0941062	0.0412148	0.0952145	0.0838819	0.00801703	0.130559	0.0465313	0.0458978	0	0.0298906	0.0904053	0.0481632	0.0417678	0.160257	0.0635607	0.14024	0.0162091	0.062741	0.078462	0.0471815	0	0.0637928	0.0634421	0.0164155	0.109485	0.0106541	0.0490595	0.268203	0.159701	0.0436835
CCDC88C	0.0525657	0.0450569	0.0794665	0.0656448	0.0685256	0.0478755	0.0479058	0.0642511	0.0848528	0.0425044	0.0259752	0.0476366	0.0163025	0.150357	0.0600328	0.140095	0	0.112632	0.0823113	0.0498693	0.0570517	0.0598573	0.0650839	0.149146	0.0335609	0.0318847	0	0.02596	0.0788024	0.0360459	0.0659412	0.0707919	0.0467925	0.0813603	0.0370193	0.0444137	0.0714369	0.0412431	0	0.0454514	0.0366372	0.048986	0.0893089	0.0347266	0.0437403	0.0708234	0.0429551	0.136915
PPP4R3A	0.604225	0.606524	0.694242	0.548043	0.553276	0.546457	0.666372	0.673456	0.572053	0.564394	0.532317	0.580526	0.422559	0.620508	0.619622	0.625179	0	0.598836	0.623258	0.626413	0.661609	0.725393	0.348789	0.661594	0.55912	0.546228	0	0.596392	0.647535	0.527453	0.49587	0.692282	0.643003	0.643008	0.514175	0.571093	0.707345	0.634213	0	0.615182	0.502381	0.621605	0.619764	0.374871	0.550174	0.733365	0.741245	0.276171
CATSPERB	0.070371	0.035855	0.0898213	0.109453	0.165676	0.127273	0.0691772	0.122146	0.113996	0.0773409	0.133949	0.0853444	0.0606333	0.0685696	0.118538	0.109122	0	0.0721601	0.0968479	0.127049	0.106323	0.111505	0.0674946	0.185908	0.111931	0.0798289	0	0.037027	0.113787	0.0495218	0.0516784	0.174139	0.0615815	0.040232	0.0715843	0.175517	0.091551	0.0763606	0	0.27952	0.0792887	0.0363677	0.0495893	0.0392419	0.0698963	0.0561767	0.210743	0.329725
TC2N	0.0647809	0.0423868	0.0573566	0.098162	0.135186	0.122487	0.0422392	0.12427	0.102709	0.0881042	0.125362	0.0695438	0.0622948	0.0461941	0.0685293	0.131027	0	0.0652126	0.102268	0.0877502	0.090823	0.0751854	0.0468546	0.169837	0.110367	0.0392158	0	0.0325807	0.0874867	0.0603628	0.0430918	0.128188	0.0465532	0.0305143	0.0664242	0.116781	0.0641939	0.0717298	0	0.189573	0.055691	0.0445305	0.0591262	0.0115425	0.0893215	0.044209	0.160138	0.323343
FBLN5	0.0651997	0.0643759	0.0696549	0.0456836	0.0365534	0.0297642	0.147534	0.126695	0.0393729	0.0411539	0.0388564	0.0296304	0.0216034	0.0419444	0.0624812	0.0634241	0	0.0460433	0.0784276	0.0588738	0.045661	0.0895879	0.0676064	0.0427791	0.0292988	0.0232109	0	0.0465231	0.0460193	0.0369506	0.0583427	0.0692699	0.0768654	0.0394582	0.0284098	0.0677263	0.0612631	0.0792818	0	0.0630028	0.0327288	0.0683934	0.0442321	0.0128447	0.053366	0.0762623	0.0304219	0.162808
TRIP11	0.907926	0.841006	0.87136	0.610552	0.643691	0.692409	0.879095	0.815788	0.773431	0.859914	0.814912	0.778144	0.848987	0.86671	0.815169	0.749273	0	0.732536	0.805614	0.734113	0.71246	0.908481	0.693924	0.704059	0.817976	0.868168	0	0.726485	0.820985	0.634975	0.842423	0.90935	0.863743	0.857972	0.924385	0.833824	1.01342	0.905132	0	0.811303	0.758499	0.864341	0.736684	0.813167	0.828313	0.844638	0.713595	0.749302
ATXN3	0.636474	0.685688	0.766691	0.592518	0.649196	0.565816	0.576829	0.78437	0.803565	0.717349	0.573775	0.673907	0.580895	0.920531	0.748437	0.837577	0	0.810676	0.656583	0.767805	0.723409	0.882684	0.47078	0.778352	0.6641	0.545783	0	0.515237	0.644641	0.552768	0.58229	0.903283	0.778162	0.719816	0.676968	0.723077	0.755924	0.777033	0	0.686246	0.716668	0.634225	0.753302	0.430585	0.626656	0.925006	0.641668	0.531225
NDUFB1	0.302898	0.242546	0.350277	0.428836	0.364927	0.299771	0.377062	0.413884	0.348895	0.254953	0.227308	0.248032	0.2519	0.46344	0.319474	0.366855	0	0.337558	0.494008	0.329766	0.355491	0.350835	0.228697	0.350336	0.257738	0.244516	0	0.228625	0.405043	0.229697	0.231047	0.446164	0.320123	0.31502	0.162041	0.273944	0.38402	0.31792	0	0.257016	0.246408	0.161747	0.37639	0.185565	0.286385	0.370534	0.19205	0.228358
CPSF2	0.357443	0.310059	0.365405	0.280859	0.246183	0.29895	0.35146	0.372253	0.267145	0.269367	0.27463	0.259045	0.2041	0.308093	0.278087	0.253438	0	0.286233	0.313213	0.257778	0.288795	0.36914	0.149053	0.237945	0.31833	0.340029	0	0.339316	0.336688	0.214942	0.229376	0.364253	0.340712	0.286898	0.226875	0.263696	0.353623	0.303135	0	0.314148	0.235691	0.255603	0.326009	0.189245	0.398792	0.329255	0.354274	0.394179
SLC24A4	0.346464	0.497996	0.596239	0.470301	0.644386	0.434234	0.447079	0.403658	0.687871	0.570279	0.372679	0.743491	0.547602	0.373142	0.50929	0.348971	0	0.368303	0.416247	0.406109	0.786009	0.48049	0.660774	0.766405	0.489872	0.392621	0	0.49639	0.374651	0.595695	0.427051	0.238225	0.447422	0.455498	0.327272	0.788432	0.358186	0.383589	0	0.399027	0.580847	0.376903	0.38793	0.344326	0.401086	0.368747	0.550417	0.398643
RIN3	0.106466	0.0954956	0.224501	0.166385	0.191272	0.0891489	0.0560428	0.132717	0.171324	0.0885046	0.0395433	0.141671	0.0721944	0.345375	0.121973	0.13962	0	0.207996	0.117686	0.108417	0.189853	0.324391	0.0740482	0.212578	0.0548328	0.05178	0	0.141649	0.21282	0.129416	0.0580127	0.421061	0.128952	0.138645	0.0997822	0.179425	0.116166	0.0634491	0	0.206366	0.0849362	0.0880254	0.333036	0.027711	0.0831019	0.294415	0.0794472	0.265038
LGMN	0.359337	0.350126	0.641256	0.426622	0.415078	0.405887	0.869742	0.68849	0.543079	0.442189	0.37259	0.371816	0.272734	0.663531	0.4929	0.52441	0	0.477037	0.633775	0.379809	0.457415	0.71166	0.291524	0.540679	0.472581	0.339339	0	0.474598	0.616091	0.340415	0.439314	0.717938	0.57351	0.513919	0.342926	0.417802	0.786572	0.621504	0	0.541399	0.404046	0.392288	0.600557	0.454041	0.742799	0.74408	0.410526	0.642381
GOLGA5	0.38256	0.344673	0.385638	0.271952	0.307665	0.33579	0.256385	0.416829	0.341896	0.304558	0.324363	0.347725	0.268798	0.434921	0.387942	0.404142	0	0.35033	0.331106	0.318727	0.373216	0.426031	0.159115	0.408983	0.28122	0.274854	0	0.209284	0.343253	0.26404	0.26689	0.379704	0.324736	0.191549	0.269985	0.340078	0.313292	0.31144	0	0.33242	0.324583	0.320159	0.373815	0.168853	0.252376	0.374944	0.345116	0.160041
CHGA	0.824426	0.660199	1.03521	0.454476	0.407211	0.701363	1.22179	1.10705	0.619765	0.529309	0.505288	0.467077	0.593005	1.04423	0.652667	0.509653	0	0.647351	1.10848	0.473007	0.943584	0.800076	0.302116	0.566493	0.817871	0.54383	0	0.716213	0.7444	0.39402	0.83959	1.01052	0.721115	0.563768	0.367877	0.566317	1.2449	0.856012	0	0.831792	0.475518	0.683839	0.659831	0.678077	0.929413	1.33386	0.393374	0.212081
ITPK1	0.875741	1.10849	1.23533	0.888016	0.973859	0.864705	1.25682	1.35595	1.3753	1.22698	1.05965	1.25912	1.13137	1.20081	1.60717	1.07116	0	1.28971	1.20849	0.996558	1.3425	1.31596	1.15547	1.42418	1.03476	0.892857	0	0.829903	0.681669	0.816731	1.0488	1.2804	1.39142	1.21665	0.806833	1.31394	1.18199	1.25952	0	1.1035	1.32323	1.05473	0.781221	0.874426	1.11428	1.56759	1.51932	2.09803
MOAP1	0.441974	0.341656	0.571723	0.380954	0.351176	0.41983	0.791379	0.74075	0.458292	0.279401	0.247272	0.231204	0.25082	0.624459	0.322901	0.463282	0	0.362966	0.971676	0.294552	0.610384	0.540623	0.170402	0.494069	0.443105	0.326994	0	0.302431	0.540208	0.175723	0.288692	0.819433	0.479602	0.415076	0.123975	0.295539	0.675104	0.385116	0	0.433644	0.206806	0.236776	0.492944	0.227787	0.578042	0.598981	0.176747	0.306675
AL110118.2	0.0636255	0.0601223	0.0778949	0.0883808	0.075619	0.0426295	0.0282415	0.082829	0.0942306	0.0591326	0.0657161	0.0979165	0.0552075	0.129602	0.0999623	0.119803	0	0.0928014	0.0918428	0.0858603	0.0884456	0.10246	0.0265524	0.0794807	0.0442913	0.0471068	0	0.0513625	0.0957771	0.0611936	0.0288816	0.138432	0.0666362	0.0650526	0.0607673	0.0645095	0.0803204	0.0548666	0	0.0544145	0.0558086	0.0544365	0.104469	0.0333209	0.054651	0.112486	0.122694	0.207665
GON7	0.0499389	0.0519572	0.0791464	0.0846644	0.0625636	0.0459718	0.158265	0.0919942	0.120101	0.0555884	0.0440947	0.0375648	0.0353369	0.140086	0.0544205	0.104205	0	0.0653257	0.129916	0.046384	0.0769879	0.109541	0.0602005	0.126175	0.0484666	0.0332506	0	0.0538594	0.105226	0.0419257	0.0632991	0.167786	0.0913227	0.0830349	0.0198507	0.0517511	0.129668	0.0937649	0	0.0960743	0.0773923	0.0783016	0.11543	0.0488225	0.10703	0.114165	0.127803	0.114258
UBR7	0.189385	0.202286	0.242204	0.125359	0.161654	0.175644	0.22235	0.22325	0.186192	0.138254	0.146116	0.158823	0.0788951	0.187681	0.165686	0.164679	0	0.130013	0.269061	0.151252	0.160693	0.266275	0.0854574	0.196326	0.209316	0.135731	0	0.199902	0.228999	0.102209	0.155364	0.344874	0.203384	0.155203	0.107638	0.170654	0.283755	0.196551	0	0.25867	0.119219	0.199344	0.199944	0.124749	0.254782	0.248679	0.102786	0.0638151
BTBD7	0.994057	1.01415	1.06916	1.01275	1.09499	1.01798	0.974188	1.05376	1.04437	1.00411	1.01609	0.91039	0.885228	1.07545	1.02156	1.01686	0	1.02614	0.891132	1.08053	1.08751	1.18621	0.729395	1.08522	1.03975	0.821955	0	0.862126	0.86487	0.920855	0.795676	1.12043	1.10444	1.0716	0.827677	1.10929	1.14273	1.1044	0	1.01817	0.892805	0.83551	0.988692	0.859288	0.939256	1.17386	1.07961	0.928955
UNC79	2.59004	2.68902	2.61963	2.78556	2.82011	2.64693	2.60327	2.71745	2.71051	2.70578	2.62813	2.70074	2.71162	2.71066	2.71376	2.67975	0	2.67635	2.48358	2.69465	2.81741	2.79559	2.53939	2.68911	2.70403	2.63459	0	2.7409	2.80493	2.66338	2.44739	2.64308	2.75684	2.75969	2.70545	2.89113	2.65107	2.67616	0	2.52314	2.72243	2.73217	2.66104	2.69788	2.58649	2.4661	2.73975	2.64786
PRIMA1	0.00172032	0.0100722	0.00474136	0.00392321	0.00573478	0.00269855	0	0.00571398	0.00469332	0	0.00298928	0.00240395	0	0	0.00383597	0.0035781	0	0.00125774	0.0027162	0.00281382	0.00455725	0.00313818	0	0.00545556	0.00269048	0.000828633	0	0	0.00241212	0.00401932	0.00924274	0.00186504	0.0041613	0	0	0.00318083	0.00668439	0.00429805	0	0	0.00486127	0.00314869	0	0	0.00147402	0	0	0.02019
FAM181A	0	0	0.0014335	0.00141888	0.00371766	0	0	0.00065678	0.00127631	0	0.000822529	0	0	0.00407515	0	0.00489829	0	0	0	0	0.00231402	0.0024877	0	0	0.00143628	0.00593547	0	0	0.00287567	0	0.003725	0.00179502	0.00192095	0	0.00448118	0.0010663	0.00123689	0.00556037	0	0.00112554	0	0.00631204	0.00121229	0.00523276	0	0.00820365	0	0.00795578
ASB2	0.0202892	0.0410966	0.0327704	0.0316765	0.0293087	0.0599826	0.120993	0.0922311	0.0424037	0.0424104	0.0309182	0.053889	0.0561952	0.0523411	0.0534515	0.0229818	0	0.0589238	0.0718665	0.0455574	0.06233	0.0466969	0.021338	0.0528304	0.0619734	0.0317473	0	0.0370348	0.0204372	0.036289	0.0542189	0.0340446	0.0731598	0.0419167	0.00730868	0.0560406	0.0364451	0.0388363	0	0.0263932	0.0749062	0.0291897	0.0468671	0.0532416	0.0424352	0.0362502	0.0414075	0.303749
CCDC197	0	0.00244326	0.000884397	0.000626113	0.00140067	0	0.00752261	0.001406	0.00175631	0	0	0	0	0	0	0	0	0	0.000720046	0.00178049	0.00113191	0.00236412	0	0.00308769	0.00136665	0	0	0	0	0	0.00226127	0.00225375	0	0	0	0	0.00124885	0.00316163	0	0.00120883	0	0	0.00222419	0	0	0.0026348	0	0.0389951
OTUB2	0.0375059	0.0390159	0.0653908	0.0701518	0.0488119	0.0354524	0.0429012	0.0711382	0.0799302	0.0507896	0.0497688	0.0519875	0.0623107	0.0962656	0.0508141	0.0780278	0	0.0644132	0.067601	0.060067	0.0615299	0.0693876	0.0499818	0.096093	0.0502388	0.0403675	0	0.0351135	0.0283647	0.0230706	0.0257493	0.0752555	0.0615434	0.0295595	0.0229114	0.0722927	0.0607525	0.0503973	0	0.0343855	0.114151	0.0205403	0.0401969	0.0350641	0.0206998	0.101744	0.130068	0.0654383
DDX24	1.30415	1.10689	1.37186	1.18554	0.906244	0.885773	1.58337	1.49249	1.18775	0.977591	1.1758	0.999168	1.30526	1.67472	1.2617	1.10855	0	1.10475	1.71643	0.891501	1.17806	1.49388	0.955681	1.32013	1.09394	0.979671	0	0.858456	1.60593	0.735006	1.26659	1.6572	1.14905	1.00672	0.912698	1.07435	1.30825	1.11016	0	1.14998	0.964373	0.926445	1.61135	0.722519	1.01684	1.53445	0.878767	1.55035
IFI27L1	0.0827695	0.0791258	0.096876	0.0677594	0.0867624	0.0851285	0.056737	0.087526	0.109965	0.0463642	0.0578893	0.0656917	0.0444936	0.127179	0.0969412	0.110248	0	0.112515	0.107146	0.078993	0.0959601	0.0939609	0.0345604	0.11405	0.0748064	0.0532825	0	0.0493971	0.0919625	0.0487267	0.041546	0.084584	0.0757444	0.11453	0.0593807	0.0659629	0.118111	0.0709085	0	0.054694	0.0757898	0.0402961	0.130137	0.0410587	0.0565843	0.0815947	0.074322	0.0571613
IFI27	0.0139001	0.0167916	0.0246742	0.0168723	0.0207048	0.0191845	0.0353019	0.0187126	0.0316669	0.0196526	0.00436091	0.00800623	0.00408623	0.0225227	0.0292992	0.0136143	0	0.00942878	0.0117099	0.0251305	0.0240279	0.0381114	0.0135924	0.0151753	0.0107791	0.00819994	0	0.00988305	0.0172817	0.0231146	0.0185242	0.0277846	0.0249882	0.0215571	0.00849468	0.0235918	0.0289077	0.0186351	0	0.0269148	0.0204844	0.00906035	0.0141895	0.0240912	0.0184122	0.0491604	0.0399545	0.0244022
IFI27L2	0.00810348	0.0321054	0.0238446	0.0587129	0.0408249	0.0196799	0.0531662	0.0401505	0.0510121	0.0129539	0.00875408	0.0124601	0.0141527	0.0522266	0.0238052	0.0456448	0	0.0606389	0.0698128	0.0367186	0.0356024	0.0324245	0.0212209	0.0544998	0.041017	0.00876956	0	0.0223461	0.0780222	0.029069	0.0485256	0.0483244	0.0275684	0.00875103	0.00396387	0.012913	0.0656898	0.0243243	0	0.0435614	0.0333268	0.0209437	0.0696153	0.0366242	0.0233839	0.0213474	0.0291889	0.0406608
PPP4R4	0.740586	0.791789	1.07001	0.892116	1.21428	1.06556	1.23792	0.846776	0.901574	1.02621	1.10881	1.25054	0.974782	0.755281	0.742711	1.03585	0	0.86947	0.881703	0.820486	0.937713	1.07501	0.95192	1.08406	1.24371	0.792493	0	0.865176	0.849059	0.900792	1.02684	1.07235	0.862187	0.92245	0.992767	1.11929	1.17433	1.16247	0	1.02795	0.901267	0.823311	0.981733	0.931219	0.990227	1.33123	1.24167	1.3707
SERPINA10	0	0	0.00211217	0.00876934	0.00437075	0	0	0.00356584	0.00395554	0	0	0.00095619	0	0.00360811	0	0.00469431	0	0.00130894	0.00277297	0.001228	0.005359	0.00386357	0	0.00217868	0	0	0	0.00297093	0.0043417	0.00089746	0	0	0.00135598	0	0	0.00233394	0	0	0	0	0	0.00408766	0	0	0	0.00594314	0	0
SERPINA1	0	0	0.000658288	0	0	0	0.00432878	0.00191497	0.000698038	0	0	0	0	0	0	0	0	0	0.00174219	0	0	0.000970533	0	0	0	0	0	0	0	0	0	0.00188776	0.00112763	0	0	0	0.00124551	0	0	0.00321339	0	0	0	0	0	0.00229595	0	0
SERPINA11	0	0	0.000454834	0.00112797	0	0	0	0	0	0	0	0.00197752	0	0	0	0	0	0	0	0	0.00137229	0	0	0	0	0	0	0	0	0	0.00209161	0	0	0	0	0	0.000663411	0	0	0	0	0	0	0	0	0	0	0.0017687
SERPINA9	0	0	0	0.00126531	0.00162274	0	0	0	0.00105157	0	0	0	0	0	0	0	0	0	0	0	0.0010682	0.00077538	0	0	0	0	0	0.00343574	0.00177731	0	0	0	0	0	0	0	0.00272274	0	0	0	0	0	0	0	0	0	0	0
SERPINA12	0	0.00103082	0.00052372	0.00107612	0	0	0	0.000748655	0.00124495	0	0.00178641	0	0	0	0	0	0	0.00169658	0	0	0.00169511	0.000988169	0	0.00165697	0.00120031	0	0	0	0	0.00174654	0	0	0.000425669	0	0	0	0.00147138	0.000697559	0	0	0	0	0	0	0	0	0	0
SERPINA5	0.00194113	0.00210271	0.00296733	0.00122229	0.00323163	0	0	0	0.000986531	0	0	0	0	0	0.00221251	0.00323107	0	0	0	0	0	0.00114718	0	0	0.00118149	0	0	0	0.00261775	0	0	0	0.00122105	0	0	0	0.00118129	0.00151495	0	0	0	0.0030377	0	0	0.00186108	0.00251741	0	0.0117727
AL049839.2	0.00610218	0.00113411	0.00480012	0.00436932	0.00428559	0.012652	0.0131689	0.00410372	0	0.00450637	0.00256956	0.00312921	0	0	0.00550318	0.00787786	0	0.00452557	0.00147652	0.00373662	0.00129883	0.0049273	0	0.00356255	0.00143816	0.00322051	0	0.00264103	0.00397877	0.00412812	0.00407818	0	0.00235522	0	0	0.00254937	0.0121327	0.00673219	0	0.00959682	0.0013951	0	0.0103944	0	0	0.00504437	0	0.00454531
DICER1	1.14636	1.08625	1.15196	1.0025	1.06263	1.20534	1.12163	1.14116	0.989821	0.961497	1.0323	0.942389	0.706862	1.12807	0.9051	0.982207	0	0.978202	1.09997	0.918986	1.04651	1.13769	0.691298	1.04439	1.05578	0.927319	0	1.08754	1.01882	1.00065	0.820721	1.12971	1.01208	0.951495	0.816077	1.0164	1.15134	1.03721	0	1.05371	0.786662	0.80534	1.09174	0.89512	1.02406	1.18694	0.907178	1.32757
CLMN	0.0909055	0.10474	0.0992866	0.0762868	0.0781769	0.103325	0.0700491	0.103235	0.0688644	0.0652197	0.0728848	0.111666	0.0446512	0.0806214	0.0599065	0.0840167	0	0.0333971	0.115756	0.0499658	0.0472251	0.155825	0.017951	0.0700549	0.0740558	0.0438889	0	0.101242	0.117734	0.111723	0.112963	0.136222	0.124755	0.108476	0.128833	0.0776769	0.0749798	0.134846	0	0.138177	0.0858716	0.0907235	0.136773	0.0667896	0.102458	0.173606	0.0392524	0.133369
SYNE3	0.0134399	0.0150817	0.0258925	0.0234518	0.0201429	0.0151199	0.0557056	0.0220475	0.0257318	0.0280823	0.0165975	0.0212226	0.0252912	0.0446061	0.0138547	0.0285324	0	0.00994378	0.0160058	0.0181243	0.0119648	0.039732	0	0.0206294	0.0268174	0.0103201	0	0.0263881	0.0204499	0.0171168	0.0563603	0.0359248	0.0311397	0.0321552	0.0192766	0.0183953	0.0417562	0.0301102	0	0.0187112	0.00460541	0.0294801	0.023827	0.0260944	0.0224653	0.0960868	0.026445	0.280352
GLRX5	0.102248	0.10239	0.21755	0.164087	0.163137	0.156039	0.336739	0.309983	0.19698	0.116014	0.103176	0.097706	0.108074	0.339606	0.146823	0.241884	0	0.17944	0.401212	0.137674	0.246617	0.229027	0.0384829	0.249761	0.189661	0.12209	0	0.139942	0.249709	0.0868568	0.127725	0.335547	0.166673	0.214722	0.0590881	0.147402	0.293574	0.148907	0	0.213153	0.102544	0.118087	0.242412	0.122502	0.205596	0.287428	0.15939	0.175109
TCL1B	0	0.00431035	0.00401202	0.00402995	0.00461248	0	0.00380478	0.00232331	0.00609933	0	0.000770253	0.000967481	0	0.0142246	0.00485485	0.00345653	0	0.00273016	0.00240595	0.0107686	0.0028663	0.00327492	0	0.00128784	0.000320382	0	0	0	0.004883	0	0	0.0122844	0.00227336	0	0	0.000945839	0.0056494	0.00630693	0	0.00124046	0	0.00393762	0.00199992	0.00340499	0.00109884	0.0157663	0	0.0175991
TUNAR	0.0445961	0.0643163	0.127799	0.101339	0.0982571	0.154152	0.148537	0.155063	0.0833456	0.0596128	0.0587043	0.0721714	0.0551191	0.054612	0.0922055	0.0860954	0	0.0629052	0.192343	0.0452987	0.0536678	0.179825	0.0404735	0.213268	0.116677	0.0145028	0	0.0625883	0.0552383	0.0922919	0.0924501	0.138555	0.0961885	0.0514631	0.0536482	0.076963	0.0876314	0.138172	0	0.0600593	0.0589409	0.0227536	0.129358	0.0472803	0.0998699	0.128873	0.121365	0.54439
C14orf132	0.137557	0.141886	0.16073	0.167327	0.0883346	0.126395	0.318837	0.311673	0.220393	0.164262	0.123788	0.218123	0.147072	0.116815	0.15627	0.123217	0	0.207283	0.295445	0.161717	0.123785	0.330904	0.122058	0.217354	0.150402	0.142146	0	0.247739	0.111749	0.152664	0.227037	0.277951	0.191588	0.274945	0.12452	0.166529	0.229577	0.251797	0	0.237147	0.120486	0.133973	0.0956563	0.177895	0.294444	0.279384	0.0889152	0.187677
AL355102.2	0	0	0.000355044	0.00123895	0	0.0037273	0	0	0	0	0	0	0	0	0	0	0	0	0	0.00381648	0	0.00112958	0	0.00156449	0.00135865	0	0	0.00303995	0	0	0	0.0016097	0	0	0	0	0.000538095	0.000726264	0	0	0.00174314	0	0.00188349	0	0	0	0	0.0116896
BDKRB1	0.00248851	0	0	0	0.0016182	0	0	0	0.000841435	0	0	0	0	0	0.000709098	0	0	0.00114003	0	0	0	0.000507991	0	0	0.00150443	0	0	0	0.00230617	0.00192977	0	0	0.000300945	0	0	0	0.000532766	0.00255027	0	0	0	0	0.00171174	0	0.0018537	0	0	0.0060683
ATG2B	1.04869	0.971239	1.10314	1.01533	0.955448	1.05511	0.893203	1.07826	0.948632	0.971874	0.93062	0.935051	0.666934	1.0935	0.920968	0.931603	0	0.995763	1.07648	1.04139	1.0917	1.2289	0.577854	0.94952	1.03292	0.951964	0	0.858067	0.967264	0.880513	0.672667	1.23433	0.983885	1.09559	0.931266	0.9858	1.09766	0.91367	0	1.11213	0.803917	0.779861	1.12358	0.76076	0.998266	1.00462	0.871054	0.928359
GSKIP	0.242401	0.226633	0.287718	0.256511	0.188672	0.25398	0.290372	0.295338	0.250989	0.252503	0.253849	0.291495	0.168493	0.212842	0.210044	0.232583	0	0.187301	0.302041	0.247366	0.260033	0.309194	0.0874523	0.233766	0.301674	0.279161	0	0.260021	0.206243	0.152341	0.162429	0.270733	0.250519	0.264537	0.117227	0.219993	0.244519	0.21647	0	0.251918	0.19217	0.162399	0.207079	0.164643	0.329097	0.226846	0.244031	0.302699
AK7	0.0916547	0.0659223	0.0956144	0.0918846	0.113083	0.0507019	0.021985	0.077376	0.0688398	0.0520745	0.0495772	0.0681619	0.0588321	0.0711903	0.0964376	0.107071	0	0.0808425	0.076764	0.0594595	0.0649586	0.105786	0.0925134	0.0821131	0.0614259	0.0676306	0	0.0428556	0.100781	0.0610063	0.0397452	0.157876	0.0692723	0.0788832	0.0670345	0.040271	0.0668902	0.0565475	0	0.0916275	0.0525659	0.0352417	0.124962	0.0336137	0.0466596	0.11169	0.0711191	0.132038
PAPOLA	0.852978	0.75753	1.0072	0.973685	0.934949	1.12624	1.62523	1.01473	0.796313	0.981183	0.902733	0.868103	0.707567	0.839161	0.691694	0.743428	0	0.699892	0.981592	0.748403	0.89149	1.0418	0.617533	0.896026	1.05624	0.842334	0	1.22732	1.04061	0.850115	0.79394	0.906964	0.963059	1.13185	0.864992	0.828936	1.24998	1.06281	0	0.857643	0.662983	0.832436	0.78545	1.17344	1.27556	0.964351	0.639022	1.39533
VRK1	0.7114	0.737872	0.820833	0.638027	0.724829	0.755467	0.792662	0.657194	0.680058	0.54554	0.670703	0.659441	0.493444	0.723735	0.595726	0.761796	0	0.663883	0.655407	0.666857	0.665513	0.937608	0.435386	0.714697	0.785254	0.713919	0	0.756347	0.75168	0.620453	0.638324	0.865694	0.737871	0.896452	0.694702	0.63647	0.780462	0.690033	0	0.865871	0.574605	0.834769	0.824996	0.517616	0.840509	0.690874	0.836199	1.04035
C14orf177	0	0.00170156	0.00128675	0.00303938	0.000844887	0	0	0.00065007	0	0	0	0	0	0	0.00136715	0	0	0	0	0.00412963	0.00333323	0.00186776	0	0.00328053	0	0	0	0	0.00213417	0.00231899	0	0.00104235	0.000566711	0	0	0	0.00132805	0	0	0	0	0.00188695	0.00168632	0	0	0.00612141	0.00706703	0
BCL11B	0.443583	0.643225	0.755124	0.474177	0.736885	0.579327	0.513926	0.643528	0.638586	0.526696	0.574128	0.539469	0.421781	0.602598	0.758082	0.455869	0	0.461445	0.555004	0.431286	0.766799	0.446238	0.549334	0.785643	0.473642	0.558079	0	0.455775	0.277814	0.605841	0.569785	0.520085	0.59842	0.602205	0.494938	0.760334	0.533531	0.553312	0	0.699375	0.580331	0.329196	0.576119	0.500986	0.461016	0.5837	0.656687	0.42719
SETD3	0.873264	0.745577	0.909698	0.71514	0.724218	0.694041	0.708046	0.977565	0.859184	0.859638	0.813804	0.746652	0.52726	0.948516	0.91903	0.765785	0	0.819347	0.824121	0.899056	0.79507	1.16231	0.611003	0.993495	0.745663	0.656873	0	0.70324	0.855054	0.745933	0.746234	1.0329	0.934271	0.896576	0.906694	0.856462	0.886117	0.805948	0	0.916142	0.719399	0.827791	0.939293	0.625913	0.913576	0.905054	0.95351	0.742897
CCNK	0.261725	0.213899	0.282681	0.249153	0.198866	0.234139	0.351394	0.335386	0.27055	0.303126	0.255316	0.253865	0.192879	0.282374	0.299513	0.255076	0	0.229654	0.268571	0.239149	0.262973	0.383354	0.124564	0.320465	0.238431	0.20917	0	0.223826	0.281493	0.205858	0.227939	0.312143	0.289291	0.187802	0.225396	0.286514	0.333349	0.29274	0	0.278832	0.227619	0.247932	0.276324	0.193544	0.284276	0.300348	0.305253	0.492595
CCDC85C	0.0292756	0.0444746	0.0627926	0.0730969	0.056143	0.0308549	0.0797249	0.0462813	0.052669	0.0191471	0.0315209	0.056782	0.00955633	0.0550966	0.0241666	0.0433144	0	0.0325931	0.0389643	0.0306827	0.032713	0.0781074	0.0322007	0.12124	0.0481276	0.0240292	0	0.0244239	0.0415646	0.0393965	0.035915	0.0790012	0.0408793	0.0406547	0.00918951	0.0244886	0.0635101	0.0418074	0	0.0634803	0.0451706	0.012841	0.0903946	0.0113022	0.0253265	0.0222645	0.170129	0.210027
HHIPL1	0.0239341	0.0493169	0.0843717	0.0885963	0.0618125	0.0322258	0.0810541	0.0625703	0.0529631	0.0427252	0.0576464	0.118122	0.0519221	0.0297357	0.0464223	0.0681493	0	0.0452661	0.0572453	0.0490247	0.0247867	0.084102	0.030243	0.201383	0.135535	0.0779095	0	0.0435817	0.0417068	0.134155	0.0656489	0.138131	0.0777893	0.0571857	0.065511	0.0449531	0.0696688	0.0916795	0	0.131002	0.115321	0.0463361	0.11998	0.0177361	0.0245864	0.0644112	0.116118	0.142182
CYP46A1	0.624352	0.500429	0.601658	0.564909	0.54715	0.575484	0.88098	0.672046	0.778023	0.561309	0.738872	0.567818	0.601046	0.779749	0.606458	0.692035	0	0.667458	0.755964	0.550027	0.606953	0.713854	0.560578	0.873973	0.738485	0.567356	0	0.511893	0.572229	0.413859	0.550274	0.894864	0.58263	0.572154	0.441615	0.525351	0.777073	0.757717	0	0.752424	0.653907	0.416896	0.694787	0.63845	0.678161	0.534395	0.797595	0.774607
EML1	0.393958	0.456165	0.521302	0.535539	0.544734	0.453249	0.436067	0.63721	0.603374	0.487889	0.486079	0.510153	0.364033	0.538913	0.546597	0.691395	0	0.492078	0.521726	0.44246	0.524838	0.611113	0.361003	0.728137	0.436984	0.394239	0	0.372687	0.606175	0.440746	0.361702	0.675587	0.475585	0.640416	0.342843	0.498542	0.520624	0.580035	0	0.483211	0.47079	0.357029	0.583046	0.351953	0.46128	0.643191	0.649321	0.535206
EVL	1.62111	1.64629	1.62664	1.57376	1.61341	1.62703	1.62678	1.8369	1.88097	1.64101	1.6228	1.61693	1.79098	1.9907	2.06393	1.82195	0	1.92258	1.68989	1.81909	1.78193	1.79092	1.55174	1.76546	1.67243	1.55929	0	1.42701	1.39341	1.44976	1.66343	1.86289	1.7996	1.66399	1.47464	1.76956	1.57731	1.67508	0	1.64008	1.88669	1.43423	1.70868	1.59726	1.56691	1.65823	1.93465	1.6007
DEGS2	0.0508823	0.0345996	0.052556	0.0616799	0.0457891	0.0546049	0.0304747	0.0375007	0.0333015	0.00843227	0.0206428	0.0216255	0.00696262	0.033143	0.0308387	0.030362	0	0.0320412	0.0548053	0.0418374	0.0366744	0.0557375	0	0.0661301	0.0373152	0.0238526	0	0.0441113	0.0695206	0.0419294	0.0208665	0.0625583	0.0300961	0.046447	0.0113107	0.0357038	0.0116537	0.0221669	0	0.0217188	0.0134998	0.0142747	0.0629039	0.0157877	0.0313703	0.0551831	0.0316081	0.0361694
YY1	0.698347	0.691312	0.823206	0.558302	0.585716	0.639303	1.03592	0.786333	0.730149	0.695614	0.669151	0.629289	0.502121	0.688732	0.676024	0.689554	0	0.62327	0.780849	0.682412	0.717094	0.836973	0.46338	0.795552	0.699603	0.647611	0	0.579992	0.583457	0.502492	0.6548	0.897749	0.703998	0.751432	0.407091	0.733599	0.796481	0.676359	0	0.765019	0.630533	0.532381	0.644808	0.497507	0.732657	0.926877	0.598185	1.0798
SLC25A29	0.4047	0.439902	0.392501	0.427445	0.500399	0.330502	0.29829	0.397337	0.462801	0.343574	0.435998	0.468668	0.631602	0.421134	0.557609	0.584162	0	0.515474	0.382312	0.576761	0.416168	0.481156	0.340064	0.58965	0.418929	0.415593	0	0.363796	0.349005	0.454712	0.396263	0.542976	0.474337	0.363779	0.313376	0.393675	0.267813	0.422061	0	0.391931	0.532171	0.207258	0.434916	0.300816	0.310287	0.27525	0.555916	0.446632
SLC25A47	0	0	0.000371371	0.0020685	0	0	0	0	0	0.0018477	0	0	0.00324542	0	0	0	0	0	0.000676393	0	0	0.000546019	0	0	0	0	0	0	0	0	0	0.00162671	0	0	0	0	0	0	0	0	0	0	0	0	0	0	0	0.0120158
WARS	0.267818	0.292144	0.353383	0.27214	0.308784	0.301056	0.495593	0.392897	0.370572	0.279761	0.271832	0.253047	0.266191	0.340353	0.376782	0.387808	0	0.406156	0.399401	0.339853	0.36401	0.467944	0.183286	0.399443	0.30739	0.209943	0	0.216303	0.265816	0.212957	0.236679	0.357208	0.392211	0.436942	0.179884	0.291124	0.305767	0.273375	0	0.356803	0.310372	0.185761	0.309733	0.286397	0.287535	0.465206	0.239375	0.664629
WDR25	0.323935	0.347214	0.390679	0.339384	0.36891	0.348306	0.428629	0.406057	0.447476	0.383583	0.356642	0.313489	0.291544	0.432328	0.508381	0.344756	0	0.438579	0.340043	0.37484	0.421412	0.421807	0.316963	0.428266	0.27008	0.222912	0	0.281636	0.214515	0.328226	0.321317	0.354446	0.393112	0.40255	0.240809	0.453634	0.332633	0.36589	0	0.365576	0.354043	0.270623	0.360211	0.295761	0.263841	0.418337	0.5973	0.449018
BEGAIN	0.197905	0.346125	0.388408	0.331416	0.509375	0.261068	0.888385	0.445391	0.671442	0.545789	0.363324	0.529212	0.593583	0.351567	0.471272	0.389482	0	0.311592	0.355186	0.359247	0.422738	0.285684	0.590171	0.567686	0.455129	0.332736	0	0.295107	0.221702	0.312835	0.43443	0.40131	0.414375	0.39551	0.223261	0.571235	0.525899	0.471131	0	0.409729	0.72237	0.235283	0.221784	0.607699	0.374526	0.517425	0.799256	1.40989
DLK1	0	0	0	0	0	0	0	0.0012265	0.000986117	0	0	0	0	0	0	0	0	0	0	0	0	0	0	0.00168621	0	0	0	0	0.00118608	0	0	0	0	0	0	0	0	0	0	0	0	0	0	0	0	0	0	0.00543102
DIO3	0	0	0.00039484	0	0	0	0.00315499	0	0.000679027	0	0	0	0	0	0	0.00478806	0	0	0.00137008	0	0.00123285	0.00101794	0	0	0	0	0	0	0.00218356	0.00142785	0	0.00220763	0.000475445	0	0.00282843	0	0	0.00116261	0	0	0	0	0	0	0.00172591	0	0	0
PPP2R5C	1.3514	1.43266	1.44677	1.19892	1.33803	1.30462	1.45033	1.51119	1.54891	1.40361	1.37754	1.42337	1.34855	1.47552	1.59629	1.44784	0	1.43879	1.4512	1.46464	1.47707	1.61792	1.26696	1.5115	1.27987	1.26034	0	1.21793	1.26581	1.1478	1.3289	1.53271	1.47409	1.50059	1.2752	1.64902	1.39278	1.42175	0	1.33496	1.29974	1.42109	1.37789	1.21869	1.49121	1.44718	1.48704	1.94733
DYNC1H1	1.44737	1.56379	1.65462	1.45131	1.37439	1.38617	1.81587	1.7627	1.74949	1.57739	1.42226	1.53761	1.53399	1.90143	1.86754	1.74609	0	1.67555	1.83169	1.65797	1.72987	1.66787	1.20348	1.76685	1.56892	1.38649	0	1.24124	1.57405	1.15825	1.48611	1.95104	1.65055	1.64788	1.26449	1.70498	1.78898	1.6967	0	1.64666	1.66739	1.47697	1.63176	1.28124	1.60832	1.86047	1.67338	1.5876
HSP90AA1	1.39121	1.29691	1.76215	1.47094	1.31024	1.61033	2.72742	2.05256	1.48464	1.53308	1.29899	1.23323	1.2683	1.65016	1.18736	1.34166	0	1.20363	2.25067	1.03848	1.54836	1.56968	1.2848	1.47374	2.32862	1.33429	0	1.57972	1.88558	1.06359	1.51229	1.7123	1.57498	1.58419	1.02022	1.25371	2.06002	1.66677	0	1.55942	1.12678	1.11403	1.37938	1.77249	1.87311	1.72353	1.14094	2.22162
WDR20	0.715183	0.685026	0.735413	0.676489	0.711786	0.661434	0.584075	0.708817	0.813993	0.622774	0.600759	0.587571	0.600999	0.808601	0.763744	0.715639	0	0.762865	0.708805	0.732295	0.761064	0.865682	0.419078	0.837018	0.564024	0.512417	0	0.540384	0.399439	0.644241	0.539583	0.802706	0.704086	0.823949	0.461373	0.773876	0.631233	0.710436	0	0.668885	0.658673	0.424834	0.64109	0.495321	0.520653	0.831611	0.842044	0.692341
MOK	0.678448	0.786494	0.876859	0.764252	0.818668	0.670554	0.969372	0.93174	1.00281	0.818869	0.6902	0.834527	0.762647	0.969452	1.08298	0.828948	0	0.869434	0.815448	0.885666	0.850932	0.908966	0.7001	0.987865	0.688438	0.609684	0	0.535884	0.672286	0.675706	0.724079	0.766176	0.948496	0.968749	0.555982	0.932346	0.868366	0.90266	0	0.756412	0.8745	0.611963	0.724338	0.76886	0.769843	0.888997	0.975555	1.07474
ZNF839	0.148313	0.128571	0.186768	0.169555	0.14062	0.139744	0.167338	0.226302	0.22904	0.147282	0.149826	0.233353	0.143542	0.324488	0.283754	0.295909	0	0.245549	0.233139	0.181271	0.200913	0.242275	0.179427	0.233679	0.0953959	0.179335	0	0.0978633	0.149253	0.120925	0.165518	0.251143	0.181958	0.148715	0.146387	0.186948	0.197458	0.171475	0	0.146422	0.206746	0.157391	0.222286	0.111315	0.13212	0.252937	0.204965	0.153652
CINP	0.273846	0.211631	0.334428	0.187411	0.201298	0.207893	0.216157	0.356143	0.266757	0.226845	0.232172	0.180618	0.191168	0.430134	0.311615	0.306308	0	0.354151	0.355002	0.246	0.306283	0.338419	0.207666	0.386181	0.199634	0.174735	0	0.152895	0.207605	0.175706	0.243057	0.363336	0.266315	0.187607	0.13806	0.259982	0.244708	0.262663	0	0.260591	0.206945	0.195962	0.308914	0.130795	0.224811	0.448816	0.287437	0.183542
TECPR2	1.18855	1.24473	1.24673	1.07453	1.02679	0.945625	0.911997	1.20576	1.33065	1.19818	1.08373	1.16176	1.23358	1.49792	1.4682	1.37476	0	1.44659	1.14134	1.42174	1.17743	1.3494	1.19978	1.29403	1.00844	1.14308	0	0.825915	0.92575	0.913998	1.14373	1.43905	1.23682	1.2089	0.981578	1.25487	1.11949	1.17975	0	1.21035	1.34474	0.929808	1.31248	0.766896	1.03686	1.21555	1.42783	0.628998
ANKRD9	0.0825147	0.120121	0.187374	0.0991634	0.144378	0.10007	0.247223	0.224833	0.224143	0.138353	0.0665913	0.0856554	0.0739423	0.272788	0.124974	0.182592	0	0.134828	0.253678	0.124205	0.185642	0.150352	0.055663	0.24625	0.135426	0.0965494	0	0.146971	0.228178	0.0646693	0.132828	0.454484	0.172387	0.166385	0.0484031	0.13512	0.250316	0.131719	0	0.237139	0.112604	0.0900585	0.237401	0.105262	0.100469	0.235458	0.115606	0.109403
RCOR1	0.451401	0.592276	0.652705	0.559535	0.567162	0.472691	0.517542	0.601635	0.625452	0.573002	0.544557	0.55613	0.455293	0.577077	0.618782	0.583554	0	0.722202	0.582786	0.556644	0.653884	0.649219	0.572301	0.622596	0.49668	0.445355	0	0.474264	0.402143	0.616956	0.431607	0.664725	0.591704	0.541082	0.531261	0.657187	0.455026	0.578163	0	0.683298	0.549826	0.494465	0.569915	0.348795	0.469155	0.620349	0.677668	0.437102
TRAF3	1.1656	1.22335	1.16742	1.02716	1.19238	0.968252	1.19194	1.32619	1.40619	1.40216	1.03164	1.35235	1.1632	1.36014	1.5187	1.41509	0	1.187	1.24269	1.11744	1.52415	1.30084	1.13876	1.45696	0.949921	0.937053	0	0.776537	0.839282	0.981729	0.985526	1.21953	1.27502	1.18354	0.811506	1.59908	1.14151	1.33728	0	1.16608	1.43686	0.977157	1.06586	0.930805	1.00235	1.35731	1.4476	1.74335
AMN	0.00744857	0.00936515	0.00686842	0.0143128	0.0122964	0.00195511	0.00988451	0.00845136	0.00858887	0.0052455	0.00947491	0.00962261	0.0093982	0	0.00687744	0	0	0.00221268	0.00809508	0.0109355	0.00563057	0.00333357	0	0.00694261	0.00282032	0.00646928	0	0.00593535	0.0048924	0.0163506	0.00375051	0.00349768	0.00350839	0	0.00533933	0.00904891	0.00322697	0.00752832	0	0.00508837	0	0	0.00611792	0.0132079	0.00768662	0.0177058	0	0.0214812
CDC42BPB	0.763734	0.770174	0.907802	0.720541	0.807646	0.719452	0.866905	0.88249	0.920659	0.844514	0.76245	0.875104	0.810689	0.97899	0.966799	0.92007	0	0.920003	0.870282	0.841049	0.912934	1.08108	0.79356	1.01648	0.733264	0.73273	0	0.600759	0.827686	0.670717	0.846829	0.995603	0.962779	0.897927	0.773977	0.918039	0.961181	0.905788	0	0.940586	0.92852	0.843089	0.931002	0.653593	0.90341	1.08723	0.997934	0.932089
LBHD2	0.00359748	0	0.00391037	0.00176847	0.00432784	0.00285433	0.00366698	0.000561188	0.00461371	0	0.00252465	0	0	0.0203635	0.00402144	0.00358008	0	0.00772502	0.00561499	0	0.00259262	0.00301499	0	0	0.00185911	0.0029542	0	0.0033833	0.00296273	0.000952499	0.0039521	0.00361638	0.00320463	0	0.00434606	0.00171164	0.0090492	0.0025382	0	0	0.00499125	0.00140859	0.00329957	0	0.00485562	0	0	0.0216724
EXOC3L4	0	0.00235017	0.00202328	0	0.00363107	0	0	0	0.00176026	0	0	0	0	0	0.00177414	0.00545225	0	0.00142655	0	0	0	0.00133204	0.00669028	0.00569881	0	0	0	0	0.000737588	0	0	0	0	0	0	0	0.000879855	0.000567925	0	0	0	0	0.00314177	0	0	0.00367102	0.0198258	0.061307
TNFAIP2	0.048314	0.0283024	0.05666	0.0344252	0.039867	0.0433881	0.0346245	0.04279	0.0477163	0.0466421	0.0210259	0.00517047	0.0300315	0.0651333	0.0218022	0.0472075	0	0.0265847	0.03899	0.062749	0.0360969	0.0344159	0.0269146	0.048189	0.0612587	0.021041	0	0.0393544	0.0170347	0.0283441	0.0415977	0.0368511	0.0467553	0.0202661	0.0162514	0.0482237	0.0355782	0.0377064	0	0.0283282	0.0510037	0.0297902	0.0275918	0.0285178	0.0360809	0.0315292	0.042176	0.0148041
EIF5	0.4832	0.405319	0.74321	0.483598	0.388766	0.541964	1.23221	0.891897	0.613808	0.431403	0.426425	0.407815	0.300976	0.887829	0.50004	0.682668	0	0.518602	0.99205	0.443273	0.599338	0.766729	0.262464	0.782884	0.622386	0.40244	0	0.361199	0.654323	0.328853	0.450119	0.999168	0.566996	0.562202	0.198903	0.485338	0.920761	0.619139	0	0.555023	0.330262	0.362104	0.601566	0.415356	0.634214	0.82471	0.442723	0.995888
MARK3	1.58404	1.62033	1.72516	1.61451	1.67805	1.47217	2.05027	1.85673	1.77978	1.75561	1.58822	1.71384	1.48586	2.02097	1.79109	1.919	0	1.74576	1.74178	1.77587	1.79817	1.95472	1.66621	1.83584	1.70722	1.50454	0	1.4468	1.91956	1.28434	1.68909	2.02077	1.95816	1.79086	1.635	1.77722	2.0522	1.89253	0	1.84601	1.71492	1.84703	1.71252	1.64058	1.71376	1.84471	1.96398	2.03951
CKB	1.07388	1.2103	1.50659	1.48936	1.54545	1.43917	2.56839	1.92893	1.79903	1.14451	1.00723	1.12812	1.44461	2.09231	1.5764	1.73405	0	1.64966	2.4684	1.28259	1.95068	1.24772	1.03447	1.67688	2.19594	1.35834	0	1.36651	1.77966	1.07044	1.44944	1.84826	1.38453	1.37126	0.772335	1.30843	1.8754	1.37222	0	1.33099	1.10121	1.31119	1.68262	1.78459	1.99178	1.72889	1.12021	0.959974
TRMT61A	0.0880797	0.0621623	0.0889997	0.0633109	0.0687428	0.098325	0.123611	0.127073	0.106611	0.0545685	0.056079	0.0351147	0.0764619	0.157012	0.0930768	0.112556	0	0.108011	0.147151	0.0807784	0.0896626	0.12371	0.108456	0.11557	0.108649	0.082529	0	0.0403647	0.0862699	0.078674	0.0952236	0.134878	0.10112	0.0800403	0.0521227	0.0587453	0.0790255	0.054382	0	0.104044	0.0553481	0.0620754	0.133218	0.0674374	0.0581061	0.0976309	0.0524603	0.0521409
BAG5	0.304465	0.277284	0.355904	0.252806	0.266892	0.323302	0.450443	0.413403	0.321576	0.273062	0.21751	0.294922	0.175152	0.397207	0.25258	0.250621	0	0.262307	0.496399	0.199136	0.301825	0.403832	0.125331	0.331215	0.300521	0.316895	0	0.358435	0.383834	0.212981	0.245257	0.442101	0.300492	0.416029	0.219385	0.29482	0.360601	0.299768	0	0.351268	0.231686	0.258643	0.283048	0.219859	0.368254	0.413688	0.168412	0.342385
KLC1	1.07242	0.929075	1.13594	0.87758	0.962236	1.25774	1.82116	1.45781	0.981482	0.976113	0.917992	0.916825	0.791635	0.924253	0.8192	0.783866	0	0.683376	1.55345	0.751728	1.16684	1.10408	0.50499	0.900979	1.65997	1.14884	0	1.23233	1.24855	0.668258	1.07915	1.28746	1.33441	0.939943	0.69027	0.770003	1.25154	1.05797	0	1.05422	0.618481	0.890931	0.896009	1.25857	1.69068	1.13524	0.652894	0.94695
XRCC3	0.0700331	0.0612688	0.0857874	0.0771248	0.0860996	0.0762796	0.0492886	0.110771	0.133592	0.0789855	0.0572847	0.0616575	0.0825282	0.106386	0.136187	0.1485	0	0.162843	0.10708	0.073373	0.127449	0.107516	0.0274977	0.160368	0.0419799	0.0353447	0	0.0565806	0.0541271	0.0410841	0.0662379	0.0742239	0.0713094	0.0083928	0.0402016	0.0707742	0.0665586	0.069534	0	0.0467344	0.0801481	0.0520299	0.110856	0.0644171	0.0668394	0.117093	0.107464	0.207607
ZFYVE21	0.342941	0.425425	0.556785	0.452855	0.563552	0.334721	0.625819	0.633549	0.711242	0.469706	0.324292	0.394267	0.480378	0.723716	0.674791	0.652005	0	0.670373	0.67694	0.440874	0.637375	0.64435	0.454861	0.945884	0.427572	0.346655	0	0.30931	0.441152	0.299956	0.422293	0.824977	0.502226	0.465246	0.232262	0.464832	0.5525	0.493246	0	0.490326	0.532692	0.296811	0.441379	0.342413	0.52915	1.03709	0.762168	0.602077
PPP1R13B	1.30723	1.36253	1.42775	1.23932	1.34471	1.19053	1.60288	1.44968	1.53484	1.3843	1.13904	1.46111	1.30461	1.49468	1.64331	1.55746	0	1.55931	1.31571	1.39303	1.45091	1.46018	1.2718	1.53814	1.22128	1.12938	0	1.06267	1.12131	1.14668	1.33806	1.48962	1.43604	1.54877	0.994339	1.55099	1.3708	1.43016	0	1.34204	1.60198	1.17848	1.38998	1.22529	1.24105	1.69806	1.60733	1.7335
ATP5MPL	0.448583	0.40747	0.748443	0.845597	0.613422	0.531432	0.931503	0.889552	0.617814	0.371434	0.277346	0.314087	0.31001	0.920572	0.468281	0.693331	0	0.586612	1.23279	0.422428	0.762622	0.641836	0.237463	0.707773	0.598535	0.372771	0	0.488297	1.21681	0.375316	0.33413	0.952029	0.543219	0.448078	0.25041	0.357852	0.817711	0.474865	0	0.613637	0.389336	0.466756	0.790971	0.295245	0.685199	0.693964	0.208008	0.341402
TDRD9	0.181723	0.0700278	0.321363	0.21219	0.161267	0.103873	0.235588	0.20375	0.22236	0.247881	0.0674304	0.123236	0.0710806	0.257038	0.112516	0.202852	0	0.13512	0.396543	0.106837	0.117159	0.156616	0.0488433	0.180306	0.0853612	0.0650939	0	0.131067	0.18216	0.104086	0.101563	0.334745	0.174564	0.103447	0.084079	0.115353	0.319827	0.244396	0	0.187448	0.124144	0.206266	0.229799	0.0718041	0.229796	0.305396	0.169187	0.165087
ASPG	0.0160031	0.00806537	0.0116184	0.00623424	0.0068735	0.00183582	0.0116703	0.0108043	0.0069145	0.00631258	0.00415152	0.00846482	0	0.00660966	0.00720365	0.00501433	0	0.0050887	0.00756423	0.00890616	0.00756576	0.00887424	0.032165	0.00327547	0.0076692	0	0	0.00191125	0.00338253	0.0063246	0.00407818	0.0169298	0.00785927	0.0161972	0.00969214	0.008177	0.0109738	0.0128994	0	0.0100862	0.00570936	0.00489886	0.00316608	0.00287362	0.0055451	0.0285291	0.0156385	0.0423724
KIF26A	0.00190423	0	0.00229586	0.00335801	0.0048683	0.0054264	0.00881099	0.00252954	0.00373718	0.00473561	0.00105162	0	0	0.00386139	0.0109873	0.001385	0	0.00993816	0.00130827	0.00449544	0.00781393	0.00444422	0	0	0.00238267	0.00974659	0	0.00227029	0.00285153	0.00145472	0.0113531	0.00650536	0.00450291	0.00587611	0	0.00722091	0.00850522	0.00224488	0	0.0110242	0.0043287	0.00467287	0	0	0.00695561	0.00190964	0	0.0163936
TMEM179	0.806462	0.787649	0.649397	0.221475	0.452457	0.468507	0.36083	0.596922	0.604387	0.331706	0.459785	0.601485	0.516012	0.911201	0.86943	0.533227	0	0.58801	0.39676	0.560347	0.759883	1.64121	0.248506	0.773281	0.448382	0.448221	0	0.318632	0.757599	0.237377	0.337084	1.64355	0.58524	0.304794	0.649965	0.680057	0.37377	0.308504	0	1.03085	0.439019	0.659973	0.871051	0.212493	0.329813	0.950403	0.47126	0.752554
C14orf180	0.00142292	0	0.00166748	0.000877566	0.00127997	0	0	0	0.00176414	0.00382185	0	0	0	0	0	0	0	0.00105429	0	0.00156105	0	0.00601739	0	0.00137329	0	0	0	0.00565972	0.00429241	0	0.00352039	0.0131108	0.000931125	0	0	0.00106254	0.000987738	0	0	0.0010441	0.00137988	0	0.00414549	0	0	0.0168327	0	0.00195907
INF2	0.27014	0.29002	0.293863	0.226448	0.384402	0.367351	0.434176	0.48225	0.501884	0.374391	0.347036	0.338661	0.401192	0.226212	0.403542	0.357433	0	0.419893	0.384244	0.426915	0.466057	0.380804	0.50083	0.48972	0.550042	0.496669	0	0.336201	0.226629	0.155891	0.315923	0.329013	0.485655	0.424107	0.177631	0.426269	0.333377	0.1864	0	0.368356	0.343721	0.214953	0.129671	0.494632	0.475671	0.321329	0.460316	0.145592
ADSSL1	0.00302148	0.00411007	0.00370826	0.0035897	0	0.0023401	0.0179756	0.00364582	0.00295596	0.00570867	0.00699118	0.00486403	0	0.0056478	0.00502554	0.00229443	0	0.00670298	0.0147757	0.00197536	0.00213958	0.0137889	0	0	0.00656067	0.0018785	0	0.00564007	0.00426174	0.0030112	0.00536022	0.0244127	0.00663327	0	0	0.0031479	0.00972837	0.00659193	0	0.00756562	0.00289476	0.00981778	0.0090035	0.00667061	0.00243576	0.00945094	0	0.0159714
SIVA1	0.184448	0.125701	0.222856	0.214336	0.144021	0.16702	0.308248	0.242849	0.21849	0.157571	0.108161	0.169236	0.17252	0.289096	0.197819	0.204743	0	0.218093	0.286694	0.162847	0.233845	0.260081	0.157717	0.263684	0.209254	0.115033	0	0.128194	0.175551	0.106735	0.179349	0.27844	0.178917	0.182098	0.0991208	0.168984	0.230099	0.175779	0	0.234596	0.140285	0.125528	0.219368	0.139016	0.176089	0.245488	0.141102	0.249879
AKT1	0.131011	0.157637	0.199487	0.138375	0.128859	0.157476	0.274227	0.263102	0.203618	0.177897	0.129156	0.10263	0.122793	0.221516	0.159126	0.154722	0	0.169815	0.235183	0.185584	0.203656	0.194097	0.0702829	0.195911	0.158757	0.109103	0	0.180313	0.137534	0.128797	0.198754	0.269782	0.221839	0.227991	0.0659007	0.121432	0.224151	0.18694	0	0.229622	0.178073	0.134523	0.152778	0.0918965	0.192309	0.206851	0.140288	0.318906
ZBTB42	0	0	0	0	0	0	0	0	0	0	0	0	0	0	0	0	0	0	0	0	0	0	0	0.00306795	0.000321154	0	0	0	0.00124391	0	0	0	0	0	0	0.00140597	0	0	0	0.00190659	0	0.00174302	0	0	0	0	0	0
CEP170B	0.341275	0.298903	0.365778	0.242089	0.261742	0.313126	0.355677	0.432329	0.421412	0.288945	0.244367	0.296768	0.260917	0.338627	0.325468	0.2516	0	0.254807	0.432324	0.374176	0.415856	0.352881	0.209329	0.330204	0.390703	0.379562	0	0.325951	0.27145	0.230553	0.32025	0.512138	0.395532	0.305689	0.111672	0.334654	0.423433	0.282311	0	0.320086	0.272584	0.247164	0.226802	0.308119	0.41885	0.412528	0.346552	0.176399
PLD4	0	0.00209918	0.00243768	0.00144607	0	0.00322427	0.00423405	0.00218301	0.0059029	0	0	0	0.00834459	0.00644413	0.00571595	0	0	0	0.00335389	0.00404144	0.00254768	0.00212972	0.00603225	0.00132166	0.00225715	0.00366077	0	0.00512759	0.00411032	0	0.0150656	0	0.00476941	0.00770841	0.0029201	0.00112042	0.00220582	0.00204329	0	0.00173387	0.00130458	0.00241349	0.00328802	0	0.00334339	0.00324738	0	0.0131956
AHNAK2	0.12828	0.151951	0.191025	0.168648	0.150618	0.180825	0.138599	0.23427	0.233724	0.168507	0.151364	0.140829	0.155687	0.293133	0.201552	0.215307	0	0.17092	0.221979	0.20996	0.202837	0.190015	0.147622	0.282363	0.213314	0.152897	0	0.103792	0.195264	0.11374	0.170827	0.278017	0.180175	0.150135	0.0635951	0.213282	0.209422	0.157552	0	0.235844	0.227133	0.0887171	0.242977	0.122015	0.148958	0.192971	0.172821	0.253162
CLBA1	0.0971756	0.102567	0.112791	0.126236	0.0835881	0.0668513	0.0857486	0.134879	0.161073	0.0850014	0.0874985	0.0897323	0.141672	0.165746	0.166384	0.142849	0	0.143178	0.12307	0.152882	0.136038	0.140982	0.0471668	0.200766	0.0838086	0.134613	0	0.0776616	0.0690485	0.0798883	0.120039	0.124869	0.109772	0.167312	0.0707448	0.102536	0.111805	0.104236	0	0.155194	0.0937894	0.0631611	0.112836	0.0716781	0.0741877	0.130778	0.190217	0.112432
CDCA4	0.0293862	0.0335551	0.0487328	0.027617	0.0279468	0.0258328	0.0409748	0.0539882	0.047991	0.023664	0.0188096	0.0249977	0.017295	0.0615511	0.0526015	0.0702602	0	0.0454335	0.0463889	0.0325858	0.0286349	0.0538092	0.0465573	0.0939891	0.0197351	0.0160988	0	0.00758194	0.0217737	0.024054	0.0181398	0.0447382	0.0325344	0.053384	0.0149807	0.0444272	0.0583556	0.0489171	0	0.0527859	0.0421472	0.0201105	0.0377391	0.0140823	0.0322094	0.0592768	0.0271018	0.0640915
GPR132	0.0182749	0.0245698	0.0264797	0.02292	0.0260478	0.00832531	0.00736912	0.0195851	0.0416224	0.00612869	0.0187336	0.0283616	0.0211728	0.0629996	0.0862585	0.0533884	0	0.0318162	0.0126653	0.0321035	0.0502207	0.0319188	0.00700446	0.0470123	0.0164928	0.0308539	0	0.00692242	0.0281429	0.0260765	0.0198953	0.0312762	0.0155045	0.0201401	0.0174898	0.0409125	0.0104767	0.00961956	0	0.0140058	0.0422687	0.057916	0.0417999	0	0.00487542	0.044829	0.0322733	0.106394
JAG2	0.183264	0.228828	0.250199	0.211127	0.277067	0.221628	0.322905	0.299173	0.361123	0.209554	0.229038	0.200705	0.259306	0.235221	0.391422	0.241328	0	0.263485	0.250156	0.334454	0.288518	0.25435	0.111945	0.286516	0.287915	0.248967	0	0.165333	0.157572	0.215378	0.3132	0.313099	0.299704	0.189758	0.106132	0.253656	0.277764	0.277572	0	0.285137	0.298021	0.1671	0.198728	0.196595	0.293567	0.309372	0.378358	0.267149
NUDT14	0.0588369	0.0394901	0.0873216	0.111892	0.0968434	0.067115	0.146394	0.136424	0.148307	0.0640374	0.0569651	0.045888	0.0543701	0.14606	0.0666046	0.0954724	0	0.110587	0.166302	0.0815528	0.138773	0.0767154	0.0208264	0.161141	0.176981	0.0702619	0	0.0718718	0.112037	0.0620123	0.0924421	0.139723	0.109667	0.0657649	0.0311929	0.0758887	0.164163	0.0837129	0	0.101752	0.11254	0.104604	0.114276	0.132242	0.173534	0.155968	0.118961	0.110704
BRF1	0.370756	0.434042	0.470211	0.339105	0.344293	0.277248	0.522865	0.56053	0.585923	0.497308	0.384264	0.41338	0.447309	0.664364	0.656188	0.493166	0	0.561504	0.441644	0.514162	0.458905	0.646523	0.318153	0.626604	0.39678	0.363784	0	0.408444	0.405427	0.34412	0.461045	0.658517	0.539609	0.442152	0.34027	0.481683	0.530323	0.493668	0	0.470782	0.499124	0.44652	0.508245	0.369271	0.413493	0.499004	0.684891	0.619989
BTBD6	0.139627	0.0960475	0.255192	0.18735	0.108084	0.1278	0.342381	0.301858	0.199188	0.129113	0.108223	0.0846265	0.100252	0.415461	0.14463	0.298293	0	0.19533	0.363627	0.131727	0.195671	0.222838	0.0357457	0.268983	0.155314	0.0603283	0	0.122264	0.195095	0.0793348	0.171478	0.36779	0.18851	0.139309	0.0419622	0.0886292	0.3351	0.198637	0	0.213598	0.0931247	0.120227	0.282398	0.103106	0.201947	0.276721	0.0856752	0.0644758
PACS2	0.534522	0.601312	0.665802	0.48346	0.498532	0.520318	0.609908	0.668256	0.7732	0.614274	0.590585	0.572459	0.633077	0.784362	0.857302	0.624694	0	0.709799	0.558927	0.633725	0.584619	0.820362	0.524481	0.767029	0.516372	0.571588	0	0.483387	0.528391	0.464059	0.75901	0.867418	0.775536	0.579189	0.494833	0.691014	0.757525	0.709697	0	0.733012	0.713056	0.571883	0.661317	0.513021	0.618169	0.627882	0.816381	0.730762
TEX22	0.0543931	0.0721562	0.0966371	0.0701677	0.0603121	0.0232993	0.192953	0.110389	0.113054	0.0686344	0.0856001	0.0800153	0.0535335	0.16772	0.122329	0.13172	0	0.111347	0.0731899	0.0840767	0.0908906	0.125391	0.0405738	0.134578	0.0410076	0.0449688	0	0.0305806	0.0574536	0.0548445	0.0717621	0.130779	0.0987189	0.0746408	0.0584905	0.0621841	0.143922	0.0933186	0	0.103276	0.10273	0.0875649	0.113494	0.0597969	0.0645592	0.169223	0.102646	0.790709
MTA1	0.218992	0.237387	0.258229	0.164193	0.18152	0.198481	0.417931	0.390892	0.35771	0.290156	0.284378	0.271239	0.386402	0.390224	0.3708	0.273543	0	0.309047	0.329882	0.269768	0.294846	0.294704	0.147322	0.282316	0.305082	0.186886	0	0.216299	0.163513	0.168065	0.30595	0.351918	0.325678	0.29302	0.165708	0.261367	0.352154	0.35623	0	0.273796	0.274105	0.231812	0.242569	0.216819	0.317074	0.310205	0.303405	0.239752
CRIP2	0.262244	0.25645	0.32933	0.349521	0.399799	0.358032	0.740311	0.544634	0.425061	0.312637	0.268404	0.258979	0.329422	0.446022	0.360743	0.407424	0	0.407882	0.600345	0.338368	0.488904	0.286159	0.153733	0.393804	0.688918	0.355344	0	0.32831	0.444714	0.28369	0.385147	0.45378	0.36486	0.29746	0.164723	0.262985	0.521081	0.302341	0	0.385136	0.203126	0.296981	0.445759	0.430302	0.577204	0.612904	0.206569	0.296776
TEDC1	0.0501757	0.0398222	0.0493415	0.0295993	0.0361439	0.0350374	0.0470375	0.0459528	0.0640403	0.052698	0.0419199	0.0597728	0.0714335	0.0512548	0.0701081	0.0598681	0	0.0735627	0.0759274	0.0423073	0.0435162	0.0514855	0.00897906	0.0587188	0.0618388	0.0546462	0	0.0556848	0.0370339	0.0396222	0.0449633	0.0567387	0.0625257	0.0444728	0.0453309	0.0434296	0.0700194	0.0545137	0	0.0467386	0.0752614	0.0286947	0.0597726	0.0591456	0.0327067	0.0459226	0.0486553	0.0167943
TMEM121	0.085604	0.102456	0.152615	0.111949	0.131152	0.105509	0.223616	0.174121	0.206788	0.109404	0.0676263	0.065363	0.101432	0.186935	0.123797	0.188168	0	0.102067	0.246974	0.148326	0.19739	0.136666	0.0960579	0.155608	0.13941	0.104713	0	0.112456	0.124276	0.0666275	0.0962286	0.243117	0.148286	0.135815	0.059501	0.124136	0.195831	0.0934518	0	0.185311	0.131668	0.0848962	0.141545	0.114024	0.138619	0.148369	0.156102	0.0406279
GOLGA6L6	0	0	0	0.000649206	0	0	0	0	0.000474072	0	0	0	0	0	0.001017	0	0	0	0	0	0	0	0	0	0	0	0	0	0	0.00129077	0	0	0	0	0	0	0.000505847	0.000627994	0	0	0	0	0	0	0	0	0	0
LINC02203	0.00184301	0.00207594	0.00331137	0.000974953	0	0	0.0030392	0.000729103	0.00126124	0	0.0024386	0.00237848	0	0.00849246	0.0025941	0.00380331	0	0.0032193	0.00122006	0.00563427	0	0.00321599	0	0.00757872	0.00174554	0	0	0	0.00369677	0	0	0.00213653	0.00041789	0	0	0.00112042	0.000570105	0.00133253	0	0.00301134	0.0082852	0	0.00527967	0.00300445	0.0038794	0.0023666	0	0.00285061
AC134980.3	0	0	0	0	0	0	0	0	0	0	0.000946325	0	0	0	0	0	0	0	0	0	0	0	0	0	0	0	0	0	0	0	0	0	0	0	0	0	0	0	0	0	0	0	0	0	0.000838486	0	0	0
NIPA1	0.69271	0.663349	0.801015	0.682082	0.78928	0.765631	0.81362	0.862667	0.91399	0.795996	0.561536	0.708502	0.686462	0.737658	0.827139	0.762186	0	0.893069	0.800249	0.754081	0.854046	0.778476	0.543735	0.790579	0.699885	0.618129	0	0.660541	0.712533	0.413101	0.634943	0.868734	0.765974	0.837027	0.517035	1.09141	0.800986	0.710032	0	0.745004	0.646658	0.485129	0.738801	0.577811	0.817606	0.758715	0.690009	0.546693
NIPA2	0.261789	0.245158	0.306574	0.230413	0.206974	0.188579	0.185798	0.303922	0.276959	0.22717	0.211588	0.206834	0.165223	0.334448	0.260621	0.348614	0	0.313886	0.305605	0.231555	0.291898	0.320394	0.152857	0.278172	0.210426	0.218272	0	0.177836	0.262492	0.159496	0.20889	0.305561	0.272641	0.30555	0.219138	0.387819	0.333319	0.248012	0	0.206021	0.21437	0.177599	0.305553	0.157403	0.239573	0.302463	0.334244	0.0659646
CYFIP1	0.754211	0.849351	0.96371	0.572379	0.749092	0.61925	0.696181	0.991124	0.995895	0.821413	0.775391	0.869997	0.811983	1.04795	1.1159	0.863746	0	1.09501	0.857475	0.808154	0.967644	1.04392	0.576235	0.970841	0.60594	0.629174	0	0.679575	0.64118	0.728135	0.952507	1.04976	1.01245	0.919653	0.769824	1.30473	0.895993	0.917634	0	0.814908	0.926541	0.881683	1.03079	0.592586	0.881176	1.52166	0.880148	0.420788
TUBGCP5	0.577899	0.513885	0.513433	0.334523	0.355056	0.352269	0.17714	0.536346	0.467238	0.46068	0.450992	0.482083	0.343342	0.744558	0.587432	0.52971	0	0.596761	0.470295	0.513144	0.491893	0.629074	0.275306	0.493448	0.350553	0.344892	0	0.245711	0.433417	0.254014	0.396683	0.688032	0.464354	0.395863	0.384202	0.675327	0.414768	0.359618	0	0.483455	0.367142	0.412996	0.621889	0.181105	0.250047	0.530597	0.471021	0.185277
GOLGA6L1	0	0	0.000394788	0	0.0014232	0	0	0	0	0	0	0	0	0	0	0	0	0.0023026	0	0	0	0.0005535	0	0	0	0	0	0	0	0.00105524	0	0	0	0	0	0.00123298	0	0.000600595	0	0.00134999	0	0	0	0	0	0	0	0
GOLGA8S	0.00245948	0.0024093	0.0013387	0.0025497	0.00218748	0	0.00508446	0.000933045	0.00269201	0.00430908	0.00229469	0.00443229	0.00412098	0	0.000716558	0	0	0.00201631	0.00152888	0.0049682	0.00333527	0.00425912	0	0.010145	0.000934792	0	0	0.00421703	0.00214841	0.00122339	0	0.00403805	0.000347612	0	0.0013507	0	0.00121157	0.00135691	0	0.0033253	0.00249577	0.00476786	0.00685944	0	0.00126544	0.00186904	0	0.00264675
GOLGA6L2	0.00142953	0	0.00135772	0.00138314	0.000841046	0.00154607	0	0.00100182	0.00274517	0.00308317	0.00100061	0	0	0	0.00129527	0	0	0.00320849	0.00284575	0	0	0.00181757	0	0.00282867	0.000402389	0	0	0	0.00316871	0.00164744	0	0	0	0	0	0.000945839	0	0	0	0	0	0	0	0	0	0	0.00806891	0
MKRN3	0.0106111	0.0218991	0.0468458	0.0282944	0.0303003	0.0424418	0.0151002	0.0523067	0.0805571	0.0286747	0.0166699	0.0266766	0.0215872	0.113946	0.0311714	0.0681603	0	0.0444408	0.0754793	0.020647	0.0319252	0.0540466	0.0249337	0.0957063	0.0179377	0.0152415	0	0.0244049	0.0324194	0.0195637	0.0145429	0.0586744	0.0367152	0.0517607	0.00518252	0.0303431	0.0494599	0.0287451	0	0.0182594	0.0145895	0.0178609	0.0647396	0.016651	0.0131695	0.0585853	0.0389402	0.0403694
MAGEL2	0.0179735	0.0242845	0.0368855	0.011413	0.0142916	0.0260623	0.0146242	0.0492848	0.0317768	0.0404073	0.00912139	0.033356	0.0103948	0.0224122	0.0215265	0.0169802	0	0.0187036	0.0594519	0.0266376	0.0334495	0.0373278	0	0.0233606	0.0421585	0.0184167	0	0.0291781	0.0300842	0.00927893	0.0199652	0.05319	0.0387524	0	0.00573533	0.0214719	0.0359081	0.0186855	0	0.0643184	0.0150016	0.0191771	0.0311942	0.0189687	0.0292266	0.0447328	0.0425356	0.0150986
NDN	0.0805533	0.0473237	0.174194	0.0673324	0.067128	0.0839645	0.237301	0.218541	0.0964916	0.083331	0.0837918	0.0850328	0.0578811	0.157281	0.0710508	0.120634	0	0.103129	0.327929	0.0749267	0.105459	0.132412	0	0.173767	0.174115	0.0740675	0	0.073063	0.0984849	0.0517621	0.0838678	0.158788	0.107021	0.0931187	0.0190815	0.0425152	0.206132	0.0818313	0	0.126125	0.0488008	0.066638	0.127933	0.1032	0.210647	0.168016	0.0238689	0.0849447
NPAP1	0.00403052	0	0.00213684	0.00072771	0	0.002577	0.00345984	0.00508601	0.000745478	0	0.00260994	0.00372774	0	0	0.00191537	0	0	0.00142655	0.00440318	0.00176733	0.00167224	0.00150397	0	0	0.00483201	0.000781745	0	0	0.00120055	0.00433097	0.0084718	0	0.00234079	0	0	0.00408704	0.000874042	0.00208239	0	0	0.00523427	0	0	0	0	0	0	0.00955128
SNRPN	1.42465	1.77814	1.51233	1.29728	1.45682	1.4072	1.0983	1.38902	1.47637	1.86405	1.20324	1.1129	1.46398	1.27482	1.76583	1.00892	0	1.43352	1.15058	1.5736	1.3045	1.69958	1.76099	1.95991	1.20491	1.1303	0	1.35301	1.20754	1.14933	1.20468	1.38376	1.37406	1.58608	1.45144	1.58017	1.25035	1.52336	0	1.45282	1.26255	1.46112	1.62016	1.24275	1.43422	1.2795	1.47509	1.37942
AC124312.1	2.48352	2.39673	2.61093	2.2544	2.3688	2.43519	2.57766	2.56092	2.25352	2.41495	2.10356	2.13504	1.87094	2.42263	2.32331	2.11076	0	2.31674	2.54578	2.35649	2.55748	2.7114	1.72015	2.31221	2.26961	2.21255	0	2.27473	2.52318	2.09308	2.07579	2.78612	2.45121	2.65541	2.12471	2.44356	2.54973	2.32252	0	2.53583	2.22041	2.33686	2.53478	2.05797	2.47098	2.48397	2.02801	2.77895
UBE3A	1.37074	1.28198	1.66656	1.92636	1.62937	1.46158	1.51252	1.62121	1.3916	1.33309	1.27452	1.32705	1.06653	1.89651	1.24098	1.71201	0	1.60017	1.73245	1.29464	1.59532	1.75333	0.826985	1.82328	1.27076	1.17815	0	1.27306	2.07123	1.3737	0.940714	1.78956	1.29949	1.37582	1.05529	1.34598	1.48012	1.37631	0	1.34551	1.19144	1.16198	2.0235	0.983186	1.27283	1.77281	1.41978	1.03351
ATP10A	0.0183115	0.0464659	0.111727	0.0568882	0.0647929	0.031385	0.0425047	0.0640388	0.052598	0.0412667	0.0247939	0.0342333	0.033321	0.0762941	0.0538325	0.0512698	0	0.0612916	0.0614827	0.0541753	0.0464189	0.0707676	0.0283638	0.0723841	0.0338664	0.0326871	0	0.0345472	0.0333832	0.0580404	0.0345865	0.0287967	0.0544907	0.0743386	0.033703	0.0378381	0.0417028	0.0617368	0	0.0666992	0.0840015	0.0781488	0.105145	0.0188078	0.0327429	0.14075	0.0866567	0.0943996
GABRB3	2.69746	2.91855	2.95078	3.01532	3.04494	2.9076	3.01209	2.95207	3.05263	2.91438	2.9113	2.98983	2.91417	2.95424	2.96987	2.99502	0	3.03166	2.9578	2.83967	3.01269	2.91577	2.94608	3.20365	2.84138	2.75693	0	2.77693	2.71528	2.9011	2.75391	2.98097	2.9505	2.96831	2.6852	3.05487	2.92951	3.00384	0	2.94335	3.0728	2.78552	2.90392	2.77155	2.79615	2.94362	3.21999	3.18001
GABRA5	0.292773	0.440446	0.552635	0.620272	0.642107	0.547881	0.767564	0.552775	0.64726	0.596523	0.597135	0.625433	0.457144	0.537328	0.50169	0.665185	0	0.555319	0.687457	0.457088	0.530882	0.452562	0.272108	0.771694	0.647084	0.542546	0	0.362081	0.38331	0.471211	0.310923	0.532087	0.543781	0.673055	0.425516	0.586693	0.618689	0.761788	0	0.687777	0.703867	0.37906	0.396226	0.502724	0.602536	0.798918	0.890988	0.763271
GABRG3	2.2005	2.46113	2.40102	2.38238	2.57867	2.48264	2.28312	2.59296	2.70822	2.70142	2.32379	2.6382	2.63507	2.37119	2.54549	2.54676	0	2.17788	2.28668	2.60863	2.65194	2.20723	2.68065	2.64709	2.52583	2.45633	0	2.15981	2.11343	1.99388	2.16139	2.06771	2.4356	2.63569	2.24592	2.96383	2.2489	2.22556	0	2.42011	2.54113	2.26756	1.78111	2.33436	2.16915	2.83176	2.99265	2.68718
OCA2	0.563331	0.623653	0.544511	0.546997	0.567741	0.461165	0.812008	0.613124	0.745014	0.774364	0.626656	0.617339	0.460064	0.528256	0.758898	0.734296	0	0.70746	0.452825	0.651329	0.639949	0.748223	0.490498	0.907586	0.53502	0.522522	0	0.491369	0.507487	0.353032	0.512639	0.720199	0.623229	0.742929	0.5721	0.862079	0.657103	0.611005	0	0.527526	0.75798	0.526131	0.517683	0.448943	0.571292	0.971242	1.10837	0.872161
HERC2	1.7963	1.71348	1.69214	1.39184	1.52754	1.44796	1.69485	1.70799	1.64895	1.69061	1.71803	1.76189	1.48496	1.87628	1.81272	1.61725	0	1.73086	1.59518	1.62599	1.63682	1.9416	1.08892	1.75111	1.47788	1.55405	0	1.37965	1.61811	1.35585	1.66416	1.92385	1.69995	1.70102	1.76324	1.85514	1.71911	1.68883	0	1.65428	1.69829	1.76353	1.71833	1.30408	1.54931	1.83281	1.85522	1.76848
GOLGA8M	0.0589986	0.0493358	0.052639	0.0408429	0.059723	0.0483997	0.0247579	0.0433102	0.051275	0.0603384	0.029263	0.0491982	0.0368452	0.0689641	0.0610336	0.0632448	0	0.0648547	0.0441087	0.0440653	0.0620834	0.0768066	0.0436332	0.0856035	0.0392885	0.0394629	0	0.0398641	0.0465629	0.0643014	0.0261619	0.0540187	0.0488303	0.0404002	0.0351062	0.0571043	0.0332334	0.0475555	0	0.029565	0.0212783	0.0247639	0.0715588	0.0207486	0.0332156	0.0461575	0.0566865	0.0415247
GOLGA6L7	0.0315387	0.0475632	0.18649	0.262313	0.193941	0.0728727	0.0334449	0.100609	0.135508	0.0121881	0.024653	0.0237246	0.00315687	0.17533	0.0438961	0.194389	0	0.127042	0.174295	0.0546132	0.118706	0.174325	0	0.251107	0.0337459	0.00887966	0	0.0695019	0.22169	0.0689619	0.0174563	0.180533	0.0699076	0.121333	0.0121851	0.0610471	0.0511345	0.0585348	0	0.0661006	0.0300511	0.0479952	0.271095	0.0125795	0.0283094	0.267785	0.146961	0.0263281
APBA2	1.54626	1.89191	1.91165	1.71703	1.96114	1.6018	1.90616	1.94283	2.16608	1.94124	1.7188	1.99958	1.84442	2.02612	2.08011	2.04697	0	1.97088	1.82388	1.79092	2.2016	1.85625	1.80388	2.23287	1.61683	1.56636	0	1.51914	1.49593	1.44559	1.7247	1.96491	1.98212	1.95229	1.61759	2.28473	1.89249	1.75823	0	1.75311	2.16039	1.67933	1.62329	1.48191	1.70567	2.1834	2.30707	1.82605
FAM189A1	0.938209	1.18823	1.18367	1.27887	1.22923	1.11365	1.09686	1.35746	1.39991	1.13864	0.934504	1.46022	1.10811	1.13678	1.2073	1.28993	0	1.25357	1.07577	1.31735	1.01133	1.14447	0.785972	1.52227	1.30712	1.03388	0	1.07091	1.16418	1.11817	1.11861	1.08964	1.15014	1.48958	0.933911	1.35375	1.0842	1.29713	0	1.26194	1.57178	1.03367	1.12619	1.03527	1.0732	1.55107	1.51781	0.941126
TJP1	2.08727	2.21369	2.32057	2.2333	2.23217	2.26869	2.25204	2.37618	2.16351	2.13889	2.1463	2.2685	2.09952	2.31795	2.12318	2.04193	0	1.99607	2.08913	1.99107	2.24069	2.18693	2.11814	2.25582	2.1095	2.06833	0	2.21843	2.36932	2.40304	2.05632	2.09186	2.35082	2.29293	2.26273	2.27427	2.34205	2.3777	0	2.03309	2.10561	2.39795	2.21341	2.24599	2.11946	2.22125	2.29059	2.21831
GOLGA8J	0	0.000960918	0.000355885	0.00128377	0	0	0	0	0	0	0	0	0	0	0.000799574	0	0	0	0	0.00110808	0	0.000296581	0	0	0.000945023	0	0	0	0	0	0	0	0	0	0	0	0	0.00066786	0	0	0	0.00450859	0	0	0	0	0	0
GOLGA8T	0	0	0.000280715	0.000779943	0.00130512	0	0	0.00196341	0.00133459	0	0	0	0	0	0	0	0	0	0	0	0	0	0	0	0	0	0	0	0	0	0	0	0.00072371	0	0	0	0	0	0	0	0	0.00209555	0.00382745	0	0	0	0	0
CHRFAM7A	0.0157616	0.0108412	0.0310006	0.0262726	0.0279839	0.0213743	0.00767732	0.0258817	0.0181224	0.00622511	0.00266713	0.0112822	0.0165875	0.0372244	0.0229423	0.0260622	0	0.0396393	0.0459983	0.0174054	0.038148	0.0296857	0	0.0340322	0.00528592	0.0203625	0	0.0135097	0.0683642	0.0256292	0.025047	0.0626426	0.0119212	0.0168992	0	0.0174899	0.0157007	0.00811303	0	0.0242756	0.00920171	0.00908207	0.116361	0.00333528	0.00916264	0.00643144	0.0294495	0.00419603
GOLGA8R	0	0	0.000650367	0	0	0.0015168	0	0.000953032	0	0.00292096	0.000936291	0	0	0	0	0	0	0	0	0	0	0.000485535	0	0.00386836	0.000384762	0	0	0	0.00105342	0	0	0.00189309	0.00029489	0	0	0	0	0	0	0.00161569	0	0	0.00166788	0	0	0	0	0
GOLGA8Q	0.00216142	0	0.0019116	0.00185787	0.000699727	0	0	0.00153231	0.00299242	0.00520337	0	0.00198474	0	0.00908067	0.000967149	0	0	0.00262635	0	0	0	0.0033575	0.0155124	0.00334681	0	0	0	0	0	0	0	0	0.000470703	0	0	0	0.00213695	0.00196297	0	0.00186159	0	0	0	0	0	0.010256	0.00703319	0
GOLGA8H	0.00312811	0.00133008	0.00230252	0.00463913	0.0046772	0	0	0.00359259	0.00420059	0	0.00100409	0	0	0.00386453	0.00161483	0.00681275	0	0.00147943	0.0057562	0.00166893	0.00256624	0.00491212	0	0.010289	0	0	0	0	0.00370099	0.00089746	0	0.00499686	0.00380805	0.00687027	0	0.00363063	0.00303315	0	0	0.00240716	0	0	0.00535881	0	0	0.00206396	0.0129612	0
AC091057.6	0.052484	0.089537	0.0690113	0.0518903	0.044793	0.0441216	0.014129	0.0596364	0.0512467	0.0359078	0.0247948	0.0488607	0.0416554	0.0677739	0.0466053	0.0494146	0	0.0528996	0.0414624	0.0732698	0.057362	0.074047	0.0285591	0.0746735	0.0342861	0.0307226	0	0.052746	0.0655543	0.0409493	0.0223843	0.062702	0.0497415	0.0465937	0.0391725	0.0563417	0.0558577	0.0360917	0	0.0201605	0.0674855	0.0357723	0.0456106	0.0184383	0.0334128	0.0294049	0.0616301	0.0308289
FAN1	0.375521	0.369053	0.455493	0.317875	0.340381	0.289749	0.457233	0.503151	0.387043	0.367221	0.373481	0.30971	0.35029	0.51153	0.407324	0.40855	0	0.405749	0.444538	0.426469	0.418726	0.616494	0.214088	0.43751	0.327299	0.262671	0	0.2986	0.463792	0.326426	0.330471	0.60548	0.484666	0.442373	0.325303	0.453514	0.47928	0.442318	0	0.460604	0.350498	0.3468	0.341188	0.229725	0.374006	0.427348	0.426155	0.190359
MTMR10	0.247185	0.228401	0.260055	0.167419	0.174227	0.223612	0.206846	0.279832	0.213502	0.232646	0.183655	0.207691	0.146599	0.253015	0.248159	0.224978	0	0.213891	0.261523	0.231815	0.236214	0.324254	0.16609	0.233219	0.202051	0.202682	0	0.204781	0.253724	0.166586	0.179546	0.289148	0.291873	0.288956	0.165356	0.260933	0.288778	0.276858	0	0.258154	0.19397	0.282132	0.259088	0.192052	0.246177	0.242122	0.177391	0.0569585
TRPM1	0.0171689	0.0180182	0.0414233	0.0395481	0.042367	0.0250029	0.0196775	0.0275204	0.0247833	0.0177697	0.0067268	0.00465915	0.00931637	0.030967	0.0292866	0.0287317	0	0.040014	0.0243135	0.0127604	0.0247426	0.0341106	0.0101498	0.0457332	0.0220142	0.0215116	0	0.0080784	0.042028	0.0240664	0.0123338	0.0379952	0.0171348	0.0183926	0.00528376	0.0129085	0.0223347	0.0203509	0	0.0219498	0.0170894	0.0321135	0.0272656	0.0134102	0.0143395	0.0230914	0.0381948	0.0548853
KLF13	0.497528	0.526413	0.586103	0.334867	0.330023	0.419627	0.69216	0.71256	0.561313	0.492293	0.437002	0.475217	0.436422	0.594201	0.622772	0.453411	0	0.570231	0.574729	0.402422	0.583245	0.782319	0.315716	0.673611	0.445928	0.472769	0	0.375903	0.423553	0.280013	0.465956	0.787033	0.601843	0.564042	0.476487	0.494125	0.68454	0.604173	0	0.571765	0.427287	0.503218	0.499915	0.296174	0.572497	0.738469	0.45193	0.651124
OTUD7A	2.37868	2.53761	2.43037	2.30534	2.40451	2.30806	2.28235	2.46394	2.63262	2.51849	2.66983	2.55144	2.59139	2.51901	2.77524	2.55949	0	2.69093	2.38414	2.64993	2.46984	2.62752	2.52428	2.6831	2.4107	2.42832	0	2.10593	2.30216	2.40021	2.47555	2.53862	2.53272	2.46816	2.46682	2.62121	2.38489	2.40919	0	2.48475	2.73746	2.46175	2.3661	2.03659	2.32453	2.36335	2.77951	2.49284
CHRNA7	0.146286	0.136757	0.211712	0.155339	0.196147	0.265326	0.106766	0.235101	0.144981	0.122357	0.176896	0.192142	0.161562	0.164393	0.286149	0.160728	0	0.442122	0.278705	0.280217	0.180279	0.227383	0.130077	0.442251	0.150257	0.310132	0	0.111638	0.0810089	0.250784	0.102566	0.134387	0.186461	0.190954	0.157497	0.182763	0.142903	0.14207	0	0.156354	0.179758	0.0939595	0.196252	0.0734937	0.139642	0.0734772	0.274152	0.313636
GOLGA8K	0	0	0.00104318	0.00163143	0	0.00396434	0	0.00269425	0.00368044	0	0.000636253	0	0	0	0.00178295	0.00497335	0	0.00128354	0	0.00143335	0	0.0013339	0	0.00709697	0	0	0	0.00261168	0	0	0	0	0.000365364	0	0	0.00193705	0.000781193	0.00224719	0	0.00166102	0	0	0.00346831	0	0	0.00603427	0	0.00250114
GOLGA8O	0	0	0.00139483	0.00119168	0	0	0	0	0.00172355	0	0.00460264	0.003691	0	0	0.00251597	0	0	0.000797632	0.00153475	0	0.00246023	0.0029565	0	0.00684639	0	0.00317571	0	0	0	0.00156895	0	0.00395511	0	0	0	0.00234083	0.0023528	0	0	0.00406947	0.00225413	0.00310831	0.00334098	0.00449722	0.00354558	0.00199428	0	0.00658293
GOLGA8N	0.085687	0.0550434	0.0565517	0.0509838	0.0677643	0.104466	0.0627831	0.0682936	0.0596763	0.0932874	0.103635	0.0739346	0.0100495	0.0615912	0.0951527	0.0458237	0	0.0628085	0.0730442	0.0500811	0.082525	0.0604363	0.057639	0.0948435	0.0520872	0.0677846	0	0.0625402	0.0580634	0.074104	0.0504572	0.0667828	0.0901401	0.0925698	0.0715164	0.0733574	0.0471083	0.0650365	0	0.0562475	0.0466566	0.0365396	0.0625651	0.0801763	0.0621241	0.0558811	0.0583879	0.0575085
ARHGAP11A	0.0200106	0.0217421	0.0175977	0.0180211	0.0115821	0.0137106	0.0272265	0.0277731	0.0236045	0.0115118	0.00870784	0.00833148	0.0159862	0.0153711	0.0135615	0.0311475	0	0.0181364	0.038224	0.0143535	0.0110597	0.0315924	0.0169702	0.0269088	0.0175325	0.00883725	0	0.0149279	0.0138324	0.0177562	0.0104234	0.0134297	0.0249684	0.0149156	0.00779163	0.0129129	0.0224477	0.018219	0	0.0211652	0.00703158	0.0133391	0.0358528	0.00558049	0.00696788	0.0299091	0.0164682	0.0379763
SCG5	0.911772	0.906816	1.08873	0.832035	0.870885	0.854397	1.44564	1.27263	1.04355	0.912701	0.75394	0.824823	0.715504	1.17993	0.959027	1.05529	0	1.00376	1.49655	0.830526	1.12621	1.03845	0.697542	1.11504	1.18261	0.914861	0	0.86654	1.12185	0.671097	0.870325	1.19329	1.06945	0.960734	0.566557	0.886016	1.15337	0.930136	0	0.975094	0.725593	0.78053	1.03259	0.820014	1.1189	1.20077	0.789505	0.702544
GREM1	0.0835528	0.144774	0.118284	0.187872	0.21873	0.117274	0.137927	0.0595871	0.224085	0.176759	0.156597	0.106556	0.0763509	0.108331	0.105232	0.293802	0	0.116023	0.116136	0.180602	0.07206	0.102543	0.086127	0.253765	0.217263	0.132903	0	0.0506333	0.100768	0.114496	0.0875317	0.0968789	0.0784726	0.107141	0.0658553	0.190109	0.0796323	0.0976332	0	0.0967032	0.244212	0.0227002	0.0999414	0.0864132	0.07443	0.173422	0.187033	0.290161
FMN1	2.845	2.85171	2.73276	2.62556	2.47601	2.91621	2.79879	2.90294	2.71647	2.81852	2.70524	2.7754	2.66313	2.65022	2.84104	2.55052	0	2.71634	2.85108	2.75119	2.717	2.80189	2.4902	2.58853	2.7752	2.87889	0	2.88722	3.04536	2.65604	2.68125	2.66109	2.91583	2.82569	3.01885	2.79534	2.77558	2.85387	0	2.83731	2.65148	2.92535	2.57579	2.87058	2.86182	2.43391	2.42981	3.02725
RYR3	0.465262	0.565887	0.596981	1.37076	1.42516	0.789759	0.395669	0.645582	1.17475	0.832596	0.929722	0.890561	1.0476	0.661776	0.934924	1.11553	0	0.981532	0.55191	1.19579	0.915592	0.516093	0.764574	1.27199	0.850281	0.680392	0	0.363602	0.683474	0.822515	0.375533	0.52945	0.502217	0.626192	0.482826	0.856883	0.592119	0.6359	0	0.861412	1.10839	0.315412	0.52643	0.631719	0.38327	0.60569	1.46445	0.44643
AVEN	0.181655	0.289697	0.270559	0.325362	0.273738	0.285893	0.239215	0.265298	0.274543	0.26918	0.257388	0.220093	0.257989	0.300694	0.331996	0.28839	0	0.313875	0.248697	0.241439	0.265821	0.243143	0.138478	0.32154	0.265553	0.200617	0	0.214382	0.136897	0.270665	0.269347	0.205761	0.265396	0.385924	0.12197	0.295554	0.292038	0.288253	0	0.234679	0.280996	0.171731	0.168184	0.214625	0.203014	0.328271	0.330729	0.398902
CHRM5	0.0501788	0.0574588	0.0878856	0.138281	0.0936908	0.0257824	0.0818471	0.0810888	0.107425	0.0337826	0.0399851	0.033052	0.0432199	0.180594	0.0715844	0.118741	0	0.125748	0.0868005	0.0798226	0.0673994	0.0890269	0.0452213	0.167445	0.0313737	0.047363	0	0.0484779	0.0695938	0.0402414	0.0324517	0.116499	0.0690697	0.0861151	0.0167783	0.0615998	0.0679164	0.0606628	0	0.0529757	0.0581644	0.033691	0.0993504	0.0202036	0.0244507	0.106846	0.0726546	0.114617
EMC7	0.197557	0.179154	0.258016	0.205491	0.201375	0.169321	0.376754	0.336587	0.258999	0.163606	0.163232	0.143263	0.176488	0.292486	0.205814	0.241582	0	0.233172	0.385743	0.15897	0.267135	0.274141	0.145183	0.282467	0.197841	0.163506	0	0.137023	0.228494	0.132235	0.168952	0.349471	0.208348	0.210482	0.0979102	0.205994	0.267829	0.19803	0	0.235528	0.173749	0.167926	0.278266	0.109706	0.179513	0.256307	0.164603	0.125029
PGBD4	0.0534506	0.0519038	0.0944402	0.0372027	0.0588468	0.051674	0.105463	0.0835257	0.067908	0.0613668	0.0590647	0.0385692	0.0826821	0.045021	0.0500168	0.0700555	0	0.045866	0.0989929	0.0665093	0.0766725	0.0778166	0.05307	0.0748161	0.0496219	0.0526567	0	0.0301941	0.0539854	0.0279734	0.0496633	0.069434	0.0637068	0.0514871	0.0443291	0.0606275	0.0884703	0.0564031	0	0.106329	0.0507733	0.0371855	0.0269889	0.02346	0.065107	0.0629326	0.0449814	0.0735497
KATNBL1	1.13563	1.0057	1.24886	1.06219	1.03709	0.991161	0.898574	1.19229	1.2034	0.995356	1.01745	0.926538	0.900743	1.60133	1.13543	1.34642	0	1.16963	1.14936	0.933416	1.07058	1.42764	0.713956	1.32274	1.0141	0.903006	0	0.977772	1.17686	0.891137	0.911758	1.6269	1.17025	1.07584	0.892997	1.03111	1.22643	1.09993	0	1.15976	0.957363	0.993232	1.41854	0.745085	0.928769	1.14313	1.01915	0.6595
EMC4	0.139332	0.114506	0.185231	0.154	0.101333	0.156712	0.309722	0.272126	0.164337	0.114959	0.117272	0.092894	0.0869116	0.361369	0.149314	0.17494	0	0.15247	0.298975	0.116117	0.178542	0.176955	0.0274307	0.124908	0.147408	0.108594	0	0.110101	0.179672	0.0987332	0.134004	0.22119	0.149659	0.0975954	0.0566108	0.116313	0.287955	0.174279	0	0.138772	0.110351	0.114978	0.172586	0.0926267	0.165959	0.193543	0.0950941	0.0818033
SLC12A6	0.67367	0.692343	0.758887	0.630776	0.672017	0.688117	0.633202	0.790446	0.766979	0.628052	0.689547	0.661351	0.633625	0.751614	0.74954	0.618121	0	0.710195	0.65747	0.625503	0.777658	0.861604	0.417746	0.815862	0.610904	0.504091	0	0.61466	0.545186	0.554891	0.740864	0.812923	0.685203	0.816065	0.636147	0.731348	0.767659	0.765293	0	0.776494	0.719852	0.575654	0.601507	0.50891	0.721917	0.902142	0.703157	0.488751
NOP10	0.0509175	0.0261536	0.0951626	0.10321	0.0682771	0.0821756	0.296358	0.16084	0.0853168	0.0612224	0.0299051	0.0310901	0.038894	0.135751	0.0520883	0.0974557	0	0.0479507	0.23261	0.0402195	0.0955929	0.0749238	0.0167686	0.0818783	0.0997602	0.0323359	0	0.0626728	0.145654	0.0293838	0.0597072	0.142557	0.0734016	0.0313272	0.0148633	0.0394002	0.123839	0.0799767	0	0.0877737	0.0478624	0.0573514	0.128905	0.0587955	0.141758	0.117013	0.0277448	0.0648004
NUTM1	0.00596608	0.00817767	0.0143182	0.00808503	0.0109581	0.0124639	0.00411965	0.00473189	0.00538776	0.00327311	0.000633442	0.00888102	0.00361356	0	0.00732408	0.00230612	0	0.0101394	0.00249958	0.0032882	0.00746112	0.0098609	0	0.0143493	0.00618703	0.00563476	0	0.0145175	0.0150563	0.0130364	0.00260522	0.00700633	0.00381349	0.0210266	0.0014556	0.0205148	0.00963561	0.0045223	0	0.00484995	0.00908107	0.00332245	0.010613	0	0.00634702	0.0203171	0	0.0567804
LPCAT4	0.489462	0.61201	0.621474	0.524536	0.524413	0.385762	0.698882	0.755836	0.845898	0.512705	0.471576	0.475501	0.568307	0.784662	0.780304	0.695402	0	0.585782	0.724934	0.701517	0.761986	0.709289	0.307039	0.84561	0.539325	0.446974	0	0.329119	0.500996	0.362735	0.566936	0.957225	0.697779	0.509637	0.23728	0.553327	0.732829	0.66381	0	0.659735	0.557648	0.459668	0.762489	0.424639	0.612706	0.573362	0.796436	0.303302
GOLGA8A	0.917244	1.01282	1.2531	1.43664	1.31048	1.23336	1.0784	1.26289	1.38675	0.980385	0.836792	0.949372	0.917303	1.36636	1.26691	1.44909	0	1.37341	1.22591	1.12296	1.44765	1.5735	0.855328	1.39113	0.907588	0.906684	0	0.817374	1.25782	0.976568	0.783798	1.3234	1.09202	1.14235	0.62108	1.10902	0.935437	0.847428	0	1.33684	0.878377	0.746607	1.64976	0.568206	0.779099	1.25979	1.58034	0.760811
GOLGA8B	1.22516	1.20926	1.37324	1.38199	1.40413	1.30104	0.50558	1.43237	1.0829	1.02373	1.38052	0.6542	1.20893	1.82499	1.32232	1.38347	0	1.34036	1.26011	0.896534	1.45825	1.41143	0.559545	1.31972	1.02511	0.614322	0	1.12346	1.19557	1.2096	0.975742	1.48785	1.09599	0.909812	0.471958	1.43731	0.660131	0.575222	0	0.976172	1.37372	1.15691	1.69063	0.543761	0.671103	1.60915	1.42099	0.45611
GJD2	0	0.00355341	0.00184997	0.000788268	0.00143746	0.00390141	0.00379402	0.00288359	0.00333361	0	0	0	0.00315687	0	0.00237946	0	0	0.00127022	0.00230789	0	0	0.000307205	0	0.00145276	0	0.00274806	0	0	0	0.00424282	0	0.00224609	0.00340316	0	0	0	0.00134952	0.000746244	0	0.0046822	0	0	0.00381117	0	0.000810514	0.00183831	0	0.00211056
ACTC1	0.00170782	0.000968652	0.000679579	0	0	0.00262035	0	0.00254425	0.000407076	0	0.000682905	0	0	0.00360811	0.0010505	0	0	0	0.00648882	0	0.00197184	0	0	0	0.00373658	0	0	0	0	0.00181212	0.00425775	0	0.00192523	0	0	0	0.00201053	0	0	0	0	0	0	0	0.00178647	0	0	0
AQR	0.855907	0.696085	0.850006	0.666824	0.643874	0.685978	0.661393	0.848578	0.678224	0.714387	0.656097	0.73074	0.530939	0.906733	0.656248	0.760392	0	0.6983	0.840047	0.670119	0.776568	0.897094	0.381974	0.839269	0.785282	0.675429	0	0.586326	0.79068	0.559539	0.559563	0.779882	0.802561	0.748746	0.704908	0.682704	0.783159	0.697833	0	0.746786	0.604676	0.625259	0.824979	0.549911	0.763768	0.759537	0.654286	0.661077
ZNF770	0.340208	0.298631	0.42042	0.220043	0.235918	0.405327	0.579007	0.424286	0.223988	0.3667	0.306278	0.286763	0.13619	0.226649	0.189079	0.232292	0	0.199863	0.524224	0.223474	0.323448	0.444615	0.154047	0.33196	0.407259	0.372505	0	0.440264	0.337321	0.237314	0.260746	0.448348	0.374308	0.433534	0.235545	0.26414	0.408606	0.352985	0	0.436671	0.176722	0.298178	0.268458	0.228865	0.477905	0.482528	0.174812	0.2462
NANOGP8	0	0	0.00047632	0	0	0	0	0.000581965	0.0012617	0	0.00100957	0	0	0	0.00205588	0	0	0	0	0	0	0.000406393	0	0	0	0	0	0	0.00201579	0	0.00391067	0	0	0	0	0.00121224	0	0	0	0.00404667	0	0	0	0	0	0	0	0
DPH6	1.09363	0.698059	0.820376	0.592858	0.670862	0.735591	0.250679	0.731989	0.636942	0.583685	0.794909	0.834421	0.69719	0.839557	0.884747	0.59403	0	0.973499	0.689899	0.721737	0.736496	1.05374	0.634257	0.900935	0.645614	0.733709	0	0.539663	0.532009	0.671801	0.621835	0.615815	0.683742	0.518245	0.682403	0.778936	0.356139	0.586562	0	0.609168	0.710905	0.660611	0.722378	0.44855	0.531033	0.866602	0.568135	0.292151
C15orf41	0.433918	0.374547	0.368421	0.294104	0.325055	0.367856	0.231806	0.400331	0.264447	0.307635	0.34813	0.285817	0.208134	0.407606	0.367453	0.375463	0	0.434409	0.333387	0.460804	0.316523	0.539567	0.251108	0.312201	0.339114	0.353199	0	0.379667	0.332229	0.333251	0.338157	0.30868	0.344615	0.350758	0.352042	0.286917	0.27262	0.306059	0	0.401614	0.227995	0.342353	0.303792	0.26296	0.286966	0.295314	0.413489	0.14019
MEIS2	0.577272	0.361092	0.529316	0.326486	0.325937	0.474381	0.32797	0.402383	0.353363	0.340442	0.229668	0.352238	0.409294	0.310931	0.369081	0.232807	0	0.358476	0.350687	0.355991	0.370917	0.413457	0.350379	0.499009	0.412036	0.440917	0	0.381179	0.591772	0.390926	0.445218	0.455197	0.450473	0.282034	0.558468	0.300314	0.545613	0.308563	0	0.559123	0.204111	0.504415	0.334181	0.325921	0.507038	0.196682	0.228795	0.365235
TMCO5A	0.0061751	0.000594364	0.00356163	0.00641683	0.00344221	0.00186537	0	0.000839293	0	0	0	0.00160745	0.0063705	0	0.000750002	0.00731116	0	0	0.001269	0.00110458	0.00137858	0.00216715	0	0.00297355	0.001073	0.00397545	0	0	0.00781939	0.00145472	0	0.00523607	0.00129079	0	0.00310287	0.00336759	0.00392522	0.0023782	0	0	0	0.00241102	0.00525783	0	0	0	0.0118894	0.00250514
SPRED1	0.911538	1.28106	1.23318	1.47192	1.59161	1.24849	1.06844	1.1125	1.3271	1.55857	1.15319	1.06579	1.20295	1.10626	1.50681	1.49812	0	1.22063	1.42856	1.2026	1.51461	0.90328	1.05155	1.6772	1.59322	1.11706	0	0.843913	0.952494	0.850409	0.701025	0.944977	1.0201	0.978092	0.706568	1.35274	0.908343	0.884685	0	1.16906	1.1453	0.697403	0.819018	1.03038	0.732932	0.904442	1.66183	1.14802
FAM98B	0.333588	0.315947	0.408523	0.295247	0.275187	0.425284	0.453921	0.453425	0.302592	0.365092	0.346751	0.336528	0.239183	0.264541	0.27872	0.254016	0	0.246588	0.447085	0.297016	0.365461	0.420899	0.133998	0.277078	0.375787	0.344991	0	0.415773	0.423778	0.228967	0.289523	0.419781	0.378536	0.301586	0.318928	0.281999	0.419335	0.321078	0	0.354071	0.278786	0.379197	0.334985	0.255605	0.400872	0.323938	0.352731	0.19728
RASGRP1	0.808485	0.831399	1.0417	1.14337	1.1131	1.12455	0.957139	0.937605	1.15881	0.940788	1.07004	0.960146	0.938461	1.06185	1.05108	1.24514	0	1.25369	1.02697	1.27453	1.01376	1.10398	0.765214	1.18615	1.14657	1.08015	0	0.836819	0.977328	0.754165	0.739439	1.38032	0.926571	1.05576	0.692267	1.13394	0.991686	0.810463	0	1.07192	0.964678	0.792711	0.82241	0.617562	1.09254	1.18045	1.33413	0.873798
THBS1	0	0.00302773	0.00845988	0.0182774	0.0100513	0.00447059	0	0.0117594	0.00414641	0	0.000973594	0.00127135	0.00348661	0.010725	0.000674829	0.00650851	0	0.00617241	0.00849239	0.00208292	0.00517448	0.00810907	0	0.0175041	0.00332213	0	0	0	0.0210987	0.00371479	0	0.00577075	0.00402265	0	0.00256925	0.00501361	0.000511253	0	0	0.000771111	0.00146091	0.00238618	0.00627197	0	0.00199934	0	0.0235211	0.0100085
FSIP1	0.502981	0.434675	0.47673	0.35645	0.505819	0.399708	0.173988	0.538262	0.470097	0.386777	0.483939	0.504892	0.351367	0.563575	0.566854	0.518568	0	0.481709	0.493252	0.526603	0.519618	0.567868	0.323639	0.600383	0.38757	0.382926	0	0.297038	0.393709	0.489708	0.343378	0.481155	0.403414	0.381942	0.295221	0.489119	0.302396	0.334727	0	0.438581	0.394825	0.345002	0.487966	0.218009	0.304244	0.402646	0.497099	0.35734
GPR176	0.309984	0.274003	0.40031	0.322498	0.313277	0.346444	0.377329	0.348248	0.386797	0.315231	0.3158	0.336841	0.254498	0.286763	0.350719	0.376044	0	0.342359	0.39305	0.432592	0.347618	0.45937	0.205364	0.325956	0.289678	0.199534	0	0.356733	0.154107	0.375704	0.342381	0.491308	0.429887	0.375755	0.219941	0.405951	0.348823	0.35368	0	0.365921	0.304645	0.17844	0.300269	0.173083	0.364333	0.83688	0.308733	0.306129
EIF2AK4	0.714641	0.655514	0.830757	0.565954	0.61223	0.636563	0.775649	0.804543	0.717659	0.714183	0.691134	0.74028	0.64747	0.71124	0.718967	0.683985	0	0.62892	0.763702	0.631792	0.714257	0.897573	0.414913	0.711611	0.708603	0.551223	0	0.567835	0.79166	0.581935	0.615285	0.828559	0.773507	0.766812	0.544777	0.723772	0.769632	0.770505	0	0.768732	0.546895	0.801391	0.744135	0.656832	0.733723	0.772469	0.731442	0.56765
SRP14	0.367417	0.25835	0.608724	0.469967	0.380344	0.415367	1.14975	0.801368	0.44765	0.28827	0.30526	0.261579	0.233884	0.72071	0.249946	0.43824	0	0.331144	1.05027	0.234034	0.483848	0.545054	0.210918	0.477687	0.597691	0.248698	0	0.424579	0.935973	0.263696	0.422387	0.798684	0.454301	0.406442	0.143117	0.232171	0.851912	0.508935	0	0.525807	0.195424	0.38645	0.57624	0.321828	0.671166	0.730214	0.141852	0.447211
BMF	0	0.00356208	0.0012326	0.00346141	0.00174576	0	0	0.000829836	0.00244882	0	0	0.000974657	0	0.00285779	0.000887375	0	0	0	0.00133685	0	0.00181199	0.00164286	0	0.00127228	0.0018577	0	0	0	0.000874701	0.000832041	0	0.00196951	0.00111743	0.0083581	0	0	0.00172861	0	0	0.00165734	0	0	0	0	0	0.00220945	0	0.0214193
BUB1B	0.013527	0.00880365	0.0223109	0.0386629	0.0170274	0.0122227	0.00405782	0.0124898	0.0174384	0.00258259	0.00773319	0.00354442	0.00668634	0.0296084	0.00816336	0.011084	0	0.0203844	0.0218466	0.010871	0.0118994	0.0261593	0	0.0213203	0.00961818	0.00330871	0	0.0106863	0.0250445	0.0105021	0.00335134	0.0114975	0.0133161	0.0096659	0.00968743	0.00828092	0.0160083	0.0083889	0	0.00461729	0.0066236	0.0140086	0.0255885	0.0034436	0.0039256	0.0243969	0.00878656	0.0122569
BUB1B-PAK6	0.00281385	0.0115128	0.00837699	0.0204583	0.0118703	0.00748048	0.00330531	0.00794936	0.0134547	0.00320897	0.0119735	0.00740195	0.00546895	0.018565	0.00745046	0.0118067	0	0.00734406	0.0128172	0.0135714	0.00763571	0.00906891	0.0136623	0.0171289	0.0108275	0.00642511	0	0.00956806	0.00469364	0.00871784	0.0155876	0.00440457	0.00795127	0.0096659	0.00797209	0.0130626	0.00594974	0.0237362	0	0.00104145	0.00335041	0.00471054	0.00574798	0.0147388	0.00451006	0.00194916	0.00692476	0
PAK6	0.0812924	0.0967219	0.0780277	0.0715723	0.0776035	0.0759157	0.0990386	0.0833569	0.0794718	0.0622113	0.0878266	0.0681292	0.0775679	0.114435	0.0826135	0.0896472	0	0.0832385	0.102502	0.0611005	0.110796	0.0804927	0.0665018	0.0557402	0.112759	0.0924767	0	0.0589788	0.0692921	0.0555569	0.04755	0.130449	0.0985337	0.102139	0.0436473	0.0700406	0.102235	0.0831604	0	0.0736273	0.0519446	0.0579914	0.0661244	0.0634564	0.0686885	0.102854	0.0933887	0.0272275
PLCB2	0.0185221	0.036374	0.0947679	0.0608691	0.0753077	0.0871128	0.11019	0.100457	0.0767756	0.0521967	0.0425142	0.0349118	0.0657295	0.0675665	0.0582866	0.0759074	0	0.076101	0.0848274	0.0558952	0.0552614	0.0721725	0.0347811	0.12226	0.0655574	0.0416026	0	0.0363784	0.0617203	0.0579119	0.0727414	0.105709	0.0672553	0.0593621	0.0201218	0.0430069	0.0683679	0.0801062	0	0.0495673	0.093007	0.0410334	0.0928883	0.0632898	0.0669598	0.168831	0.0485576	0.0980904
INAFM2	0.0474711	0.0386348	0.0743645	0.0279454	0.037418	0.0651123	0.0887563	0.0822787	0.0494515	0.0602696	0.0432724	0.0424012	0.0298509	0.0567322	0.0249636	0.0428219	0	0.0281626	0.0844003	0.0371015	0.0579807	0.0504161	0.0300503	0.0317383	0.0550685	0.0576847	0	0.0584949	0.0411754	0.0240154	0.0482069	0.0627823	0.050725	0.0287058	0.0158381	0.02693	0.0649018	0.0649812	0	0.0691671	0.0421592	0.0273736	0.0557939	0.061712	0.0719576	0.088325	0.00682769	0.038503
CCDC9B	0.00343187	0.00462382	0.0087947	0.00362053	0.00233506	0.0111581	0.00235587	0.0117604	0.00523403	0.0146227	0.00681668	0.0057823	0.012391	0.0164171	0.00787079	0.00521557	0	0.00603286	0.00318817	0.00578384	0.00989023	0.00443535	0.0210741	0.00972288	0.00598313	0.00132359	0	0	0.00603833	0.00863799	0.0183267	0.0133548	0.00558344	0	0	0.00763332	0.00441207	0.00352385	0	0.00305441	0.00366191	0.00850158	0.0170401	0.0182673	0.00201739	0.00263041	0	0.0188342
PHGR1	0	0	0.000360235	0	0.000805961	0	0	0	0.000495145	0.00183049	0	0	0	0.00423958	0	0	0	0.00134311	0.0015662	0	0	0.000860303	0	0	0	0	0	0	0	0	0	0	0.000661555	0	0	0	0	0	0	0	0	0	0	0	0	0	0	0.0956248
DISP2	0.285299	0.336298	0.409113	0.22391	0.270838	0.261792	0.469319	0.493879	0.323786	0.276936	0.202002	0.293956	0.206119	0.332244	0.313055	0.224139	0	0.25288	0.442162	0.25082	0.409752	0.374195	0.138615	0.313547	0.338514	0.265491	0	0.284228	0.298718	0.186824	0.279652	0.426037	0.379101	0.401028	0.161409	0.292032	0.420975	0.394206	0	0.412364	0.287423	0.293867	0.334854	0.228873	0.409739	0.491368	0.208973	0.589649
KNSTRN	0.0932231	0.0956581	0.113824	0.0595487	0.070483	0.0601867	0.0848763	0.126743	0.1239	0.0909606	0.0727422	0.102468	0.113714	0.153374	0.0986683	0.138764	0	0.0980508	0.107464	0.0831074	0.0880739	0.186529	0.0445805	0.154283	0.0695161	0.0615844	0	0.0544563	0.0974893	0.0515569	0.109776	0.154994	0.0838566	0.138384	0.0762802	0.116385	0.150423	0.130652	0	0.150093	0.114526	0.101087	0.13271	0.0843671	0.0833223	0.159395	0.0809408	0.468151
IVD	0.306363	0.297356	0.416044	0.281202	0.353935	0.269345	0.415127	0.482307	0.450146	0.370325	0.331939	0.315132	0.303609	0.496008	0.595582	0.393321	0	0.495147	0.427437	0.396699	0.412399	0.539993	0.253421	0.564184	0.233741	0.348342	0	0.209759	0.340764	0.319386	0.341767	0.506447	0.470597	0.386513	0.273297	0.385768	0.390897	0.355148	0	0.333674	0.414931	0.442944	0.44639	0.288247	0.365661	0.434376	0.489032	0.818592
BAHD1	0.143167	0.179661	0.221089	0.159071	0.247125	0.132127	0.252879	0.232363	0.287837	0.203843	0.190346	0.157113	0.21608	0.164906	0.284681	0.218444	0	0.205616	0.225025	0.248521	0.238914	0.246286	0.368455	0.35681	0.165629	0.169933	0	0.134778	0.0889277	0.158747	0.198068	0.233995	0.155042	0.17844	0.0602994	0.2507	0.193224	0.195477	0	0.229312	0.241003	0.100441	0.160115	0.174486	0.189311	0.245262	0.349914	0.815692
CHST14	0	0	0.00086258	0.00221831	0.00138685	0	0	0.00459843	0.000480646	0	0.00300923	0	0	0	0.00295724	0	0	0.00171051	0	0.00697225	0	0.00194186	0	0.00391533	0.000642397	0.000604082	0	0	0	0	0	0.00648901	0.00133689	0	0	0.00104833	0.000670381	0.00066786	0	0.00229745	0	0	0	0	0.0018246	0	0	0.0317342
CCDC32	0.405292	0.47536	0.474014	0.322051	0.282476	0.336231	0.248771	0.53933	0.57977	0.214194	0.412466	0.388389	0.357414	0.453674	0.531896	0.385505	0	0.533721	0.410092	0.363262	0.349299	0.617728	0.249031	0.620274	0.361809	0.35129	0	0.240779	0.18735	0.240769	0.388052	0.573795	0.350341	0.268438	0.311929	0.372543	0.254401	0.2681	0	0.273304	0.326056	0.334179	0.358069	0.197316	0.261853	0.457504	0.532464	0.387722
RPUSD2	0.0457158	0.0506028	0.0838637	0.0683097	0.0333552	0.0511479	0.0957159	0.0874073	0.0651829	0.046568	0.0428335	0.0171868	0.0408367	0.0892383	0.0445693	0.0939412	0	0.0514218	0.111635	0.0488256	0.0621298	0.0699231	0.0290414	0.110369	0.0465403	0.0379275	0	0.0480798	0.0417575	0.0188036	0.0472921	0.109664	0.0477825	0.0433759	0.0232921	0.0494673	0.0732329	0.0540237	0	0.0631929	0.0338171	0.0251322	0.0753184	0.0234004	0.0376295	0.0571315	0.0763232	0.0193258
KNL1	0.0302403	0.0291336	0.0568906	0.0786351	0.0615264	0.0260239	0.0261384	0.0273266	0.0327619	0.0124221	0.0228185	0.0202311	0.0250268	0.033812	0.0356009	0.0357288	0	0.0367579	0.0217721	0.0233259	0.0238825	0.0435774	0.0174953	0.0496933	0.0383726	0.0321482	0	0.0125396	0.0722061	0.0166371	0.0327034	0.0342772	0.0276609	0.00875103	0.0267414	0.0198417	0.0319788	0.0330359	0	0.0203321	0.0268386	0.0232805	0.0263062	0.00661984	0.00863237	0.0291428	0.024873	0.0675606
RMDN3	0.397582	0.383671	0.464077	0.343053	0.427611	0.298796	0.568274	0.569556	0.564948	0.449205	0.335766	0.411621	0.403002	0.717709	0.566626	0.562535	0	0.529193	0.542564	0.440296	0.50482	0.602138	0.410289	0.61098	0.307382	0.307821	0	0.222395	0.371765	0.261589	0.466745	0.666747	0.502091	0.503603	0.327726	0.497956	0.611753	0.47858	0	0.49327	0.521843	0.376914	0.510196	0.293451	0.466753	0.574485	0.547456	0.394938
GCHFR	0.0326742	0.0177332	0.0241582	0.0174516	0.0113528	0	0.0425872	0.049177	0.0172394	0.028304	0.00119376	0.0215829	0.0173077	0.0432958	0.0106496	0.0307092	0	0.0157795	0.0617741	0.00813168	0.0229093	0.0401538	0	0.0199074	0.0279149	0.00864657	0	0.0285363	0.0434663	0.0051539	0.0198642	0.02693	0.0231866	0.0147414	0.00508561	0.00168117	0.0362562	0.0186583	0	0.0311947	0.0135168	0.0248132	0.0508054	0.0234232	0.045342	0.0526665	0.00969376	0.0358113
DNAJC17	0.288514	0.34466	0.429202	0.38925	0.315767	0.224835	0.252032	0.444291	0.519331	0.312134	0.276716	0.306973	0.255052	0.746823	0.543402	0.534352	0	0.513879	0.39172	0.365948	0.412939	0.551464	0.357025	0.606272	0.211133	0.26893	0	0.172191	0.351926	0.230195	0.282493	0.594486	0.406412	0.375278	0.269678	0.400218	0.366512	0.372799	0	0.352143	0.38815	0.356828	0.4793	0.141379	0.226827	0.484905	0.524728	0.229027
C15orf62	0	0	0.00100322	0	0	0	0.00752261	0	0.00223632	0	0	0	0.00557604	0.00649209	0	0	0	0	0.00111215	0	0	0.000761327	0	0	0.000282221	0.00145469	0	0	0	0	0.0023416	0	0.00214631	0	0	0	0.0056356	0.00193171	0	0	0	0	0	0	0.00677959	0.00303992	0	0
ZFYVE19	0.118408	0.140796	0.133082	0.102448	0.120634	0.144128	0.198421	0.166139	0.168867	0.132971	0.08367	0.0798882	0.104927	0.138774	0.150428	0.132655	0	0.107179	0.124856	0.124499	0.151365	0.131114	0.0609593	0.11831	0.129161	0.111775	0	0.148533	0.0969475	0.115074	0.143893	0.17431	0.181362	0.267632	0.0590507	0.135283	0.220683	0.19074	0	0.116793	0.115581	0.0987347	0.0813457	0.106451	0.189024	0.122795	0.14493	0.0945494
PPP1R14D	0.00207892	0.00229748	0.0058022	0.00566275	0.0125369	0.00538557	0.00479625	0.00472324	0.00212331	0.00414095	0.00238088	0	0	0.00738842	0.0026578	0.0100824	0	0.00570491	0.000647266	0.00127175	0.00309418	0.00446213	0	0.0176908	0.00209752	0.00228261	0	0.00648302	0.0116167	0.00107481	0.00289638	0.00177515	0.00279984	0	0.00804791	0.00212825	0.00381876	0.000719768	0	0.0039848	0	0.00559358	0.00159461	0	0.00162723	0.0040847	0	0.0142387
SPINT1	0.00320404	0.00932183	0.00526886	0.00786524	0.00675895	0.00455955	0.0221579	0.00805251	0.0126427	0	0.00684976	0.00685211	0.00489903	0.00606625	0.0197941	0.0160996	0	0.014688	0.00554978	0.0143531	0.00524875	0.0161002	0	0.0202811	0.00539279	0.00676159	0	0.0024114	0.00946747	0.0031836	0.0228049	0.0202592	0.0140171	0.0158461	0.00450006	0.00780504	0.0158667	0.00831089	0	0.0183496	0.0160015	0.0120864	0.0101072	0.0134763	0.00670171	0.00757805	0.0127813	0.0748231
RHOV	0.0103062	0.0138004	0.0117939	0.00615867	0.00646621	0.0039537	0.0261778	0.0348338	0.0160168	0.0172156	0.00293947	0.00216775	0.00586228	0.0186579	0.00679655	0.0114998	0	0.00727645	0.01842	0.0078616	0.0184422	0.0123165	0	0.00824035	0.012533	0.0175856	0	0.00683751	0.00666761	0.00580693	0.00969336	0.0140544	0.0117471	0.0372816	0	0.0147862	0.0207214	0.00322258	0	0.0272714	0.00312634	0.00342797	0.0197623	0.0169082	0.0171145	0.0127755	0	0.00856115
VPS18	0.071726	0.0700098	0.123178	0.0555817	0.0675371	0.0901673	0.150594	0.146437	0.111746	0.0695424	0.0452173	0.0563571	0.0558325	0.160893	0.100887	0.110557	0	0.0773811	0.197892	0.101014	0.0973473	0.14267	0.0350815	0.110495	0.127684	0.0986513	0	0.0648765	0.102554	0.0253589	0.0851537	0.180121	0.107881	0.0554921	0.0211519	0.0876567	0.130707	0.072725	0	0.136837	0.0564169	0.0680996	0.103124	0.0701376	0.158342	0.141857	0.0710241	0.0407678
DLL4	0.0178472	0.0125923	0.0136347	0.00686382	0.00732487	0.018374	0.0295627	0.0241699	0.0145069	0.0248525	0.0155066	0.0171767	0.0215065	0.0269793	0.0165358	0.00255294	0	0.0136643	0.0136548	0.0234517	0.0189392	0.0222918	0.00646347	0.026443	0.0136044	0.00620661	0	0.00438507	0.0220888	0.015588	0.01121	0.0223158	0.0169652	0.0083581	0.0129481	0.0050348	0.0143229	0.0131771	0	0.0195329	0.0163243	0.0257416	0.0234483	0.0135577	0.014012	0.0384929	0.0348804	0.0793046
CHAC1	0.019912	0.01101	0.0262991	0.0119779	0.0172907	0.0265685	0.337168	0.0356227	0.0154695	0.0153495	0.016255	0.0194487	0.017012	0.0209708	0.0178243	0.0143026	0	0.0185933	0.0480276	0.0129946	0.0372656	0.0643891	0	0.0183592	0.0530397	0.0338146	0	0.0407374	0.0159253	0.00578374	0.0307325	0.0678992	0.0502647	0.00875103	0.00395853	0.0178151	0.0536203	0.0185908	0	0.0482986	0.0148208	0.0225925	0.0244822	0.0329802	0.0789991	0.0427643	0.0183569	0.161807
INO80	0.907234	0.979469	1.04187	0.881424	0.943829	0.852632	0.865205	0.960166	1.01136	0.922836	0.852829	1.01619	0.750318	1.17393	1.09728	1.13688	0	1.09727	0.854576	0.997342	1.02632	1.07208	0.758127	1.10551	0.931529	0.85167	0	0.741877	0.939627	0.774946	0.769425	1.08088	1.02915	1.04025	0.7311	1.0043	0.9496	0.860063	0	0.870313	0.985329	0.909462	0.934088	0.675039	0.776493	1.1282	1.10391	1.03503
EXD1	0.0183177	0.00938988	0.030115	0.0409519	0.0219649	0.00883847	0.0170444	0.0210634	0.0225988	0.00182722	0.00732718	0.00169416	0.00847188	0.0275006	0.0175379	0.0222841	0	0.0237069	0.0185997	0.013501	0.00848485	0.0170321	0.0244411	0.026401	0.0200356	0.0157704	0	0.016527	0.0228133	0.0167951	0	0.027396	0.0120527	0.0253213	0	0.0179054	0.0157807	0.0144729	0	0.00788237	0.0186325	0.0185501	0.0208865	0	0.00895548	0.0251194	0.0195752	0.0654168
CHP1	0.338011	0.333027	0.42221	0.334856	0.37382	0.340273	0.388064	0.401171	0.416722	0.355443	0.239519	0.294864	0.272493	0.377878	0.45454	0.333874	0	0.375942	0.537744	0.408772	0.404329	0.382101	0.172229	0.466858	0.412348	0.346528	0	0.223699	0.345516	0.216608	0.30978	0.463181	0.394454	0.37951	0.198462	0.365796	0.363091	0.263683	0	0.382272	0.285073	0.207854	0.332871	0.21792	0.342728	0.314602	0.333237	0.451307
OIP5	0.0361562	0.0261565	0.0677133	0.0481233	0.0373387	0.0304275	0.0446596	0.038978	0.0417435	0.014477	0.0142622	0.0315124	0.0127642	0.02757	0.026005	0.024818	0	0.0367923	0.0366969	0.018002	0.0466564	0.0425835	0.016073	0.0335549	0.0177714	0.0164099	0	0.0297896	0.0556298	0.0262825	0.023729	0.0800941	0.0386964	0.038401	0.0134872	0.0284821	0.0397942	0.0336981	0	0.0109039	0.0256218	0.0260624	0.0624667	0.0140639	0.012123	0.0597938	0.00959871	0.208531
NUSAP1	0.0206103	0.0317151	0.0467249	0.0649879	0.0377314	0.0216826	0.0311018	0.0266897	0.032693	0.00861793	0.0167423	0.0176154	0.0102938	0.0633298	0.025498	0.0325869	0	0.0312986	0.0282352	0.023061	0.0260381	0.026519	0	0.0553415	0.0181708	0.0147374	0	0.0284796	0.0448961	0.0148709	0.0129235	0.0296677	0.0204226	0.0402608	0.00355793	0.0227128	0.0250431	0.017319	0	0.00767644	0.0121741	0.0179912	0.0264309	0	0.0226386	0.0574076	0.0146097	0.0529444
NDUFAF1	0.155952	0.157803	0.246087	0.172065	0.128268	0.133319	0.198624	0.239379	0.231752	0.186739	0.136041	0.122106	0.156452	0.242209	0.227896	0.234764	0	0.179933	0.216121	0.152591	0.201726	0.219131	0.0908194	0.233241	0.138338	0.149041	0	0.148503	0.170741	0.1498	0.204976	0.227844	0.194376	0.140495	0.144758	0.167866	0.221956	0.213847	0	0.20202	0.148612	0.134826	0.19002	0.132741	0.119537	0.171452	0.176764	0.151715
RTF1	0.945334	0.905815	1.04521	0.928206	0.822229	0.854469	0.9118	1.01618	1.00312	0.674752	0.897458	0.804274	1.00633	1.30209	1.08916	1.09557	0	0.951239	1.15077	0.818345	0.952401	1.21801	0.862492	1.21018	0.837145	0.799449	0	0.6919	1.10428	0.640799	0.797337	1.31791	0.938592	0.830297	0.710251	0.867113	0.859926	0.850236	0	0.971969	0.90498	0.8897	1.26147	0.608489	0.778305	1.27961	0.900291	0.797254
ITPKA	0.304362	0.389379	0.526211	0.40629	0.46351	0.344564	1.0161	0.558657	0.709492	0.402452	0.419398	0.425762	0.595562	0.769947	0.655175	0.534649	0	0.682609	0.748581	0.421787	0.679685	0.45141	0.610895	0.817021	0.486008	0.333535	0	0.269707	0.378948	0.36492	0.541803	0.755943	0.398133	0.495379	0.238765	0.468507	0.829485	0.601559	0	0.64174	0.480944	0.330457	0.420416	0.499689	0.449799	0.574701	0.575553	0.386072
LTK	0.0023818	0.0229657	0.0188999	0.026094	0.0236651	0.0253633	0.0456957	0.0316561	0.0430679	0.0129989	0.0149518	0.012267	0.0239842	0.0266787	0.0307506	0.0312275	0	0.0263036	0.0187348	0.0216375	0.0237035	0.0213571	0.0138561	0.0334139	0.0152373	0.0187371	0	0.00635546	0.0262749	0.0470889	0.0394125	0.0466192	0.0241516	0.0116049	0.0172377	0.0157525	0.0273922	0.0301906	0	0.0231785	0.0192997	0.00952401	0.0397214	0.00602254	0.015038	0.00968807	0.0429597	0.0238457
RPAP1	0.179853	0.169346	0.238576	0.166309	0.140822	0.125005	0.214487	0.223395	0.22468	0.176563	0.139613	0.159875	0.145535	0.288407	0.23922	0.271798	0	0.274588	0.250569	0.185649	0.230442	0.238393	0.14911	0.262591	0.143404	0.147229	0	0.0983084	0.165805	0.126212	0.160198	0.225671	0.205912	0.221493	0.0989658	0.175932	0.223855	0.227898	0	0.176591	0.204065	0.133824	0.242746	0.132979	0.145906	0.286433	0.302638	0.141448
TYRO3	0.720263	0.878663	1.10408	0.777102	0.851765	0.837169	1.32911	1.19244	1.14752	0.899359	0.834808	0.849065	0.95908	1.18904	1.1653	1.03697	0	1.22377	1.18232	0.843165	1.1872	0.921273	0.701626	1.28523	0.909124	0.752249	0	0.863265	0.643802	0.811353	0.962908	1.12847	0.999964	0.917075	0.455263	0.919991	1.15507	1.13555	0	1.02429	0.932104	0.741793	0.886845	0.845776	0.857221	1.37611	1.13287	0.705533
MGA	0.92364	0.949133	1.04024	0.899822	0.969323	0.860886	1.14798	1.04142	0.962235	0.992661	0.842808	0.861866	0.841019	1.01509	0.992533	0.971225	0	0.939822	0.938555	0.90935	0.997625	1.05002	0.754433	1.05555	0.903139	0.79792	0	0.820748	0.766094	0.814801	0.958439	1.04981	1.03775	1.11094	0.71985	0.98887	1.05591	1.02904	0	0.979277	0.940785	0.734391	0.958838	0.875632	0.933507	1.00385	0.906888	1.08425
MAPKBP1	0.840704	1.01019	1.05574	0.940421	1.08559	0.884066	1.09683	1.08708	1.14439	0.955765	0.861741	0.936623	0.961938	1.0303	1.21312	0.981934	0	0.978752	0.93101	1.11405	1.04699	1.10273	0.976855	1.17782	0.866044	0.872377	0	0.848236	0.98828	0.897217	1.08561	1.4093	1.12247	1.02707	0.867285	1.07648	1.17515	1.15663	0	1.04551	1.05246	0.953344	1.06493	0.829458	1.04206	1.05364	1.25732	1.27308
JMJD7-PLA2G4B	0.00299418	0.00156829	0.00180431	0.000969969	0.00232084	0	0.00281353	0.005528	0.00549288	0.0033996	0	0.00328331	0.0063705	0.0112398	0.00356651	0.00354056	0	0.00523601	0.00501878	0	0.00172974	0.00562511	0	0.00422845	0.00194963	0	0	0.00666744	0.00313355	0.00395417	0	0.00515706	0.0049932	0	0.00181616	0.00152193	0.0051185	0.00301229	0	0.00614207	0.00637796	0.00613164	0	0.00357099	0.00140867	0	0	0.00639792
SPTBN5	0.0494416	0.0828668	0.0920564	0.0463938	0.0447617	0.0642753	0.0431711	0.0852254	0.0654023	0.034599	0.03282	0.0537072	0.0508697	0.107656	0.109358	0.0216745	0	0.0667591	0.0560193	0.0559401	0.0646117	0.0710902	0.0204706	0.0664793	0.0476531	0.0614001	0	0.0917205	0.0403371	0.0680573	0.0322205	0.062805	0.0607481	0.0483619	0.0204312	0.0517412	0.0555002	0.0596768	0	0.0665416	0.112329	0.0324466	0.0474006	0.0517001	0.0911547	0.0650684	0.0408066	0.0275391
EHD4	0.034055	0.0416579	0.0423911	0.0255126	0.0230669	0.0175625	0.0386896	0.038793	0.0456219	0.0325828	0.0238838	0.0228139	0.0121883	0.0420017	0.0508469	0.0312477	0	0.0616836	0.0302883	0.049356	0.0266316	0.0798168	0.0423766	0.0717309	0.0316475	0.0274384	0	0.021871	0.0265177	0.0171024	0.0242757	0.0645025	0.0387228	0.0437923	0.0267503	0.0324236	0.0312008	0.0249941	0	0.0542899	0.0261865	0.0157499	0.0348215	0.0342043	0.0593818	0.0249237	0.0636327	0.0681469
PLA2G4E	0.0149408	0.00489974	0.0134384	0.0157916	0.00962346	0.0152848	0.00678624	0.00611926	0.00651071	0.00226148	0.00310927	0.00629327	0.00729674	0.00369385	0.00669788	0.00684603	0	0.0143385	0.00450133	0.0234517	0.0104502	0.00728388	0	0.0277637	0.00770402	0.0103585	0	0.00735619	0.0140297	0.00494558	0.00624743	0.0176046	0.00704233	0.0413241	0.00920662	0.00449441	0.013086	0.0107229	0	0.0100544	0.00225413	0.00687402	0.00713372	0.013468	0.013441	0.00287761	0	0.0176176
PLA2G4D	0.00895258	0.00437155	0.00917545	0.00489839	0.00171584	0.00367271	0	0.00815247	0.00411247	0.00852342	0.00157656	0.0037624	0.0127011	0	0.00256458	0.00360776	0	0.0126142	0.0034119	0.0120083	0.00804445	0.0104704	0.00688754	0.00700714	0.00557681	0.0112085	0	0.0115254	0.00922994	0.00414081	0	0.0052705	0.00392207	0	0.00516291	0.00348898	0.00493579	0.00931767	0	0.00750641	0.00650983	0.00233989	0.00831417	0.00312028	0.00606169	0.00832275	0	0.00780226
VPS39	0.514699	0.535871	0.569266	0.461361	0.489573	0.500968	0.445501	0.612494	0.578041	0.455579	0.466856	0.441243	0.383495	0.781269	0.579465	0.573266	0	0.650968	0.560627	0.555543	0.590035	0.643569	0.326452	0.652146	0.452508	0.507845	0	0.376476	0.462437	0.469391	0.440419	0.611283	0.545087	0.63798	0.339355	0.574472	0.487304	0.516822	0	0.482792	0.441112	0.392712	0.579397	0.337503	0.432254	0.619101	0.673354	0.195696
TMEM87A	0.703289	0.739452	0.747736	0.663648	0.688241	0.665842	0.533969	0.777545	0.752091	0.636958	0.711978	0.65333	0.68001	0.879563	0.734398	0.743203	0	0.747509	0.683264	0.676773	0.728648	0.816674	0.371678	0.793622	0.64581	0.623544	0	0.540118	0.711092	0.558909	0.515419	0.7709	0.711832	0.652356	0.528403	0.722743	0.667796	0.67806	0	0.653708	0.604542	0.598483	0.725841	0.408803	0.542653	0.737776	0.721416	0.283831
GANC	0.424326	0.288753	0.333589	0.240398	0.24287	0.242897	0.262963	0.298455	0.302456	0.284879	0.294747	0.297552	0.218059	0.387241	0.335818	0.307691	0	0.344863	0.267906	0.265471	0.257101	0.457152	0.150675	0.382523	0.228811	0.246155	0	0.284817	0.382789	0.275635	0.319643	0.512614	0.361963	0.396331	0.396144	0.289112	0.395289	0.357218	0	0.3325	0.21917	0.340206	0.359607	0.195691	0.285525	0.33988	0.308755	0.323001
AC012651.1	0	0.00325996	0.00389737	0.00348015	0.00278492	0.00202187	0.00919558	0.0048189	0.00615715	0.00798367	0.00363948	0.00550186	0	0	0.00259811	0.00720762	0	0.00616064	0.00273176	0.0026438	0.00285542	0.00441037	0	0.00476649	0.00213949	0.00235323	0	0	0.00249871	0	0.00611245	0.00301116	0.00947071	0	0.0024529	0.0126456	0.00631847	0.00332321	0	0.00576079	0.00285202	0.00452142	0.00146168	0.012567	0.0096111	0.0115497	0	0.0226739
ZNF106	0.980772	0.969471	1.1562	0.818732	0.888629	0.761548	0.902584	1.18483	1.05344	0.945328	0.966302	0.974192	0.897022	1.27548	1.15844	1.06342	0	1.00929	1.19147	0.952008	1.12811	1.18116	0.863321	1.2045	0.914104	0.877315	0	0.708012	0.913303	0.720454	0.899094	1.17257	1.08128	1.2133	0.769497	1.07866	1.12012	1.08639	0	1.05588	0.889117	0.78892	1.06949	0.692587	0.863724	1.23162	0.99733	0.973528
SNAP23	0.383441	0.314935	0.563598	0.637263	0.43342	0.349786	0.625994	0.547769	0.431318	0.369885	0.30658	0.32183	0.249051	0.673962	0.328999	0.488318	0	0.465346	0.586022	0.337741	0.487999	0.565358	0.175198	0.592494	0.401561	0.273428	0	0.350489	0.610839	0.367161	0.312066	0.698232	0.426771	0.607432	0.296129	0.286645	0.588035	0.499368	0	0.380214	0.217828	0.352146	0.678807	0.38963	0.535927	0.542897	0.336738	1.48298
LRRC57	0.229159	0.193487	0.388976	0.263753	0.22022	0.225414	0.418257	0.433905	0.308788	0.299916	0.276814	0.256366	0.200912	0.454487	0.219521	0.361639	0	0.288768	0.368301	0.247975	0.26903	0.411771	0.0757644	0.445967	0.295718	0.19951	0	0.261445	0.262811	0.164971	0.310851	0.37038	0.262186	0.189538	0.249076	0.260566	0.4431	0.392219	0	0.350671	0.283887	0.21409	0.328701	0.179675	0.273483	0.28123	0.193826	0.352191
HAUS2	0.307731	0.290271	0.364726	0.211281	0.255501	0.265855	0.258181	0.316152	0.325603	0.248963	0.241076	0.27057	0.16167	0.519882	0.32452	0.408658	0	0.336805	0.338383	0.270093	0.318899	0.369234	0.184048	0.386773	0.246521	0.222895	0	0.159428	0.301289	0.222924	0.20192	0.411627	0.276946	0.438369	0.263771	0.321679	0.286291	0.32535	0	0.31109	0.225065	0.250114	0.388899	0.140058	0.250655	0.392808	0.314963	0.464458
STARD9	0.566253	0.676371	0.64696	0.530694	0.607025	0.599964	0.565552	0.742159	0.729391	0.805299	0.545277	0.671277	0.565654	0.788804	0.741238	0.65629	0	0.69488	0.544209	0.639991	0.6013	0.779695	0.521304	0.735962	0.621017	0.547303	0	0.501033	0.584902	0.475452	0.57556	0.88102	0.696768	0.67382	0.612819	0.782181	0.678782	0.622911	0	0.689078	0.710994	0.580005	0.578702	0.487151	0.598935	0.520799	0.766331	0.727961
CDAN1	0.158492	0.150119	0.177739	0.0938722	0.129269	0.106589	0.169306	0.192405	0.189657	0.12987	0.123088	0.154612	0.130543	0.314422	0.203859	0.226992	0	0.174104	0.153544	0.162834	0.1687	0.195499	0.0454454	0.223101	0.131173	0.110674	0	0.0737348	0.127785	0.109563	0.1013	0.206756	0.142188	0.0823066	0.0785225	0.142204	0.184245	0.187796	0	0.174832	0.138252	0.115199	0.191788	0.0835402	0.144572	0.167653	0.101992	0.177699
TTBK2	1.52328	1.55774	1.64884	1.43662	1.39362	1.5312	1.7367	1.5719	1.42351	1.57432	1.38626	1.54597	1.17749	1.58621	1.35812	1.39812	0	1.26448	1.51043	1.31394	1.50051	1.66893	1.10369	1.41851	1.52217	1.36058	0	1.61479	1.79205	1.27344	1.47495	1.7421	1.63572	1.6927	1.58877	1.50439	1.69242	1.6395	0	1.71885	1.31775	1.65441	1.71345	1.34115	1.62385	1.68125	1.28365	2.05803
UBR1	1.33975	1.36372	1.39161	1.27745	1.35053	1.19245	1.34948	1.36537	1.37762	1.27537	1.28203	1.43826	1.21277	1.54163	1.43093	1.43267	0	1.38525	1.27305	1.3295	1.39789	1.58603	1.05737	1.41725	1.28249	1.26538	0	1.16267	1.59389	1.14282	1.16303	1.61956	1.40949	1.4168	1.33716	1.40685	1.38638	1.33109	0	1.35152	1.34226	1.5488	1.50011	1.0387	1.27646	1.43541	1.28278	1.38608
TMEM62	0.529547	0.626194	0.577823	0.46219	0.471579	0.467972	0.39415	0.589898	0.547274	0.525921	0.480088	0.513125	0.441188	0.775394	0.601416	0.562062	0	0.658195	0.58698	0.571552	0.619518	0.688312	0.317871	0.679761	0.448369	0.425521	0	0.456465	0.492387	0.439638	0.489313	0.68968	0.568787	0.514573	0.384163	0.577233	0.586223	0.614241	0	0.581502	0.497382	0.39767	0.755817	0.381467	0.428325	0.573468	0.519997	0.21975
CCNDBP1	0.206193	0.186243	0.302694	0.2625	0.231428	0.248986	0.455024	0.423379	0.287371	0.217221	0.189514	0.167448	0.222057	0.432223	0.265028	0.315164	0	0.283732	0.415713	0.216806	0.315607	0.316891	0.108973	0.397353	0.280952	0.216305	0	0.168159	0.323436	0.156954	0.276938	0.429492	0.331247	0.215639	0.141173	0.213269	0.415395	0.34911	0	0.272758	0.146956	0.197315	0.298804	0.196381	0.316335	0.344261	0.215211	0.289004
EPB42	0	0.00189995	0.00382359	0.00250675	0.00486828	0.00527692	0.00390075	0.00484024	0.00187877	0	0	0	0	0	0.00440377	0	0	0.00284375	0.00114502	0.00161269	0	0.00191104	0	0.00204131	0.00106783	0.00114642	0	0.00292623	0.00565653	0.00206077	0	0.00471053	0.00209469	0	0.00282843	0	0.00454748	0.00160371	0	0.00120631	0.00237532	0	0.00385352	0	0.00110893	0.00475005	0	0.00753075
TGM5	0.00508925	0.0016337	0.00374096	0.0051921	0.00166835	0.0067121	0	0.0026564	0.00294662	0	0	0	0	0.0161322	0.00267944	0.00407314	0	0.00386497	0	0.00141639	0	0.00269868	0	0.00149096	0.000500148	0	0	0	0.00475801	0.00231028	0	0.00104235	0.00348065	0	0	0.0013558	0.00127255	0.00172082	0	0	0	0.00191621	0.00207457	0	0	0	0	0.0349416
TGM7	0.00282632	0.000786392	0.00595363	0.00358053	0.00426817	0.00442942	0.00311588	0	0.00340254	0.00475368	0.00122479	0.00208457	0	0.00384424	0.00267609	0	0	0.00102872	0.00273975	0.00678248	0.00163148	0.0027545	0	0.00301951	0.00159452	0	0	0	0.00710809	0.00333503	0	0.00633026	0.00113636	0.0096659	0.00217726	0.00360606	0.00243072	0.00153579	0	0	0.00590145	0.00411845	0.00142568	0	0.00199043	0.00187093	0	0.0119803
LCMT2	0.0293295	0.0270726	0.0281472	0.0216449	0.0158903	0.0223878	0.0574714	0.0485371	0.0290189	0.0177306	0.0164336	0.0205598	0.0215935	0.0215496	0.0247876	0.0159483	0	0.023501	0.0411049	0.0188579	0.0415553	0.0355374	0.0225817	0.0176253	0.0202876	0.026879	0	0.0205666	0.0255281	0.0202042	0.0515862	0.0558808	0.0299461	0.0353247	0.00990429	0.0243204	0.0403904	0.0413369	0	0.0402276	0.00999299	0.020531	0.0261683	0.0125043	0.0163793	0.0265465	0.00838633	0.0371721
ADAL	0.224817	0.263316	0.34131	0.247547	0.228643	0.233906	0.27807	0.357326	0.351073	0.236944	0.220168	0.210899	0.160885	0.372145	0.309097	0.257636	0	0.311634	0.286179	0.218944	0.296275	0.363092	0.144042	0.296209	0.302452	0.26879	0	0.217219	0.301841	0.280708	0.307634	0.302649	0.393322	0.448255	0.188367	0.237857	0.373321	0.337111	0	0.263256	0.248249	0.177959	0.330792	0.216103	0.268188	0.329736	0.261724	0.254519
ZSCAN29	0.087187	0.0806231	0.102502	0.0631655	0.0880649	0.0613597	0.140086	0.105589	0.0927818	0.0540267	0.106456	0.0578441	0.0620955	0.0717857	0.124408	0.0976759	0	0.0708606	0.117684	0.100434	0.0923758	0.100931	0.0417568	0.0881912	0.0759018	0.0917387	0	0.033844	0.0540841	0.0757862	0.0709272	0.10464	0.124335	0.0692072	0.0414505	0.121933	0.144789	0.0913825	0	0.105808	0.0962224	0.0397514	0.0829782	0.069124	0.141534	0.100939	0.0227059	0.0989909
TUBGCP4	0.286698	0.209661	0.358414	0.297673	0.227503	0.274315	0.418804	0.393751	0.325174	0.286775	0.304013	0.21495	0.200588	0.599289	0.349845	0.408208	0	0.400729	0.395361	0.315905	0.322144	0.434077	0.0806897	0.407297	0.243399	0.27132	0	0.192312	0.274085	0.220865	0.343817	0.475401	0.345519	0.397717	0.187321	0.239332	0.474759	0.351041	0	0.326094	0.224122	0.151435	0.430874	0.157681	0.453723	0.405843	0.235326	0.354067
TP53BP1	0.893322	0.926133	0.955764	0.861983	0.867483	0.843802	1.2021	0.98829	1.01935	0.876588	0.796397	0.867003	0.795963	1.11178	1.07751	1.07298	0	1.04397	0.983024	0.943352	1.03812	1.05136	0.526867	1.15086	0.904847	0.810466	0	0.620841	0.835515	0.732906	0.72008	0.998307	0.950965	1.08492	0.701626	0.924682	0.947929	0.917137	0	0.893644	0.834532	0.63586	0.971084	0.709151	0.892436	1.03572	1.01486	1.79888
MAP1A	0.783531	0.674858	0.926283	0.548525	0.488115	0.69432	1.48813	1.01259	0.768511	0.62352	0.737537	0.575149	0.816426	0.925716	0.697653	0.607864	0	0.559924	1.05167	0.584155	0.782417	0.853006	0.731349	0.83579	0.832436	0.590909	0	0.547904	0.670073	0.424718	0.930375	1.14334	0.802247	0.798662	0.522524	0.684911	1.18255	0.94911	0	0.89795	0.565329	0.663732	0.862033	0.734486	0.917782	1.06526	0.556354	1.36547
PPIP5K1	1.23127	1.13402	1.05092	0.873343	0.921293	0.827338	0.819404	1.07052	1.12365	0.965091	0.937954	1.04254	0.960578	1.25739	1.14948	1.15652	0	1.23629	0.970931	1.04382	1.03245	1.37113	0.910273	1.2424	0.918425	0.988869	0	0.886994	0.929293	0.826736	1.01083	1.31587	1.07857	1.06694	1.01846	1.05664	0.980929	1.02121	0	0.930241	1.09146	1.02813	1.16248	0.61764	0.824421	1.51109	1.19485	1.0949
CKMT1B	0.610121	0.536134	0.477383	0.438456	0.575489	0.595704	0.428888	0.630553	0.610314	0.515787	0.432807	0.500512	0.366655	0.611247	0.468375	0.541966	0	0.709273	0.466413	0.568383	0.58539	0.853764	0.284539	0.571245	0.65136	0.656214	0	0.492545	0.451388	0.452721	0.608861	0.769944	0.605854	0.522892	0.33169	0.592947	0.498396	0.518043	0	0.828398	0.654488	0.442122	0.527511	0.489259	0.43119	0.617723	0.527201	0.315033
STRC	0.125403	0.0948866	0.0844238	0.0696714	0.0642131	0.0337394	0.100601	0.120159	0.064791	0.0346224	0.0569878	0.0674406	0.0451131	0.088211	0.0653661	0.0607788	0	0.0780227	0.0553591	0.100965	0.0867217	0.10581	0.0823255	0.0579856	0.0453854	0.0601302	0	0.115378	0.0577241	0.0887365	0.0852683	0.236267	0.108348	0.0464329	0.0817157	0.0901761	0.114367	0.0767091	0	0.161978	0.0318237	0.133217	0.148268	0.0666427	0.0860345	0.2764	0.0369789	0.155021
AC011330.3	0.779743	0.628674	0.626624	0.406572	0.54071	0.341502	0.410476	0.60634	0.626953	0.499158	0.579615	0.712575	0.49582	0.686436	0.494841	0.625197	0	0.67137	0.384349	0.671336	0.591931	0.672708	0.792021	0.635615	0.450148	0.57981	0	0.406303	0.418953	0.471327	0.756274	0.653703	0.680747	0.597745	0.709935	0.686906	0.553218	0.611602	0	0.564366	0.622618	0.762188	0.639652	0.419321	0.49864	0.879001	0.722921	0.46787
CATSPER2	1.50222	1.49787	1.46402	1.27646	1.36843	1.05965	1.13247	1.41861	1.52224	1.30358	1.41209	1.44116	1.02475	1.61988	1.0742	1.49303	0	1.65938	1.26031	1.53892	1.50393	1.48517	1.27519	1.50376	1.22936	1.30394	0	1.23039	1.27347	1.26108	1.57813	1.65287	1.53824	1.45876	1.41676	1.52374	1.41434	1.43473	0	1.34747	1.37197	1.51544	1.57007	1.18077	1.29585	1.8204	1.44567	1.30339
CKMT1A	0.233986	0.143743	0.141367	0.122252	0.17743	0.179061	0.21493	0.238232	0.202008	0.154249	0.138981	0.166567	0.269508	0.221953	0.254738	0.234358	0	0.232096	0.212583	0.215906	0.182566	0.115957	0.107911	0.189339	0.192324	0.188784	0	0.140322	0.164783	0.147623	0.177529	0.286114	0.171274	0.181697	0.123168	0.158258	0.263243	0.195438	0	0.219111	0.202504	0.130178	0.17881	0.115699	0.146318	0.206352	0.228165	0.18736
PDIA3	0.443186	0.418863	0.541579	0.391842	0.427528	0.398282	0.593875	0.569422	0.576024	0.414546	0.339986	0.417616	0.404729	0.582097	0.504024	0.47664	0	0.514612	0.592474	0.43872	0.479152	0.527902	0.218944	0.488833	0.511572	0.388325	0	0.312819	0.712124	0.317551	0.361748	0.577204	0.499386	0.589776	0.351276	0.44219	0.657542	0.55661	0	0.450922	0.416753	0.534416	0.545589	0.420433	0.679424	0.451534	0.526015	0.369802
AC018512.1	0.0190897	0.0240762	0.0337247	0.0498551	0.0443557	0.0283567	0.00924465	0.0137783	0.037246	0.00411684	0.0113111	0.0174855	0.0523944	0.0318001	0.0214401	0.0472013	0	0.0290913	0.0222574	0.0348785	0.029352	0.0267538	0	0.0347418	0.0177552	0.0157871	0	0.0204127	0.0294495	0.0195795	0.0219358	0.0264476	0.0161073	0.0241656	0.00389899	0.0217637	0.0119084	0.0201034	0	0.0155079	0.0547697	0.0122666	0.0184323	0.00716864	0.0119393	0.0312434	0.0545129	0.12076
SERF2	0.197247	0.158728	0.389578	0.378944	0.327243	0.272137	0.779794	0.537582	0.33034	0.312293	0.224865	0.192144	0.268237	0.525658	0.203413	0.353602	0	0.240452	0.751283	0.193892	0.385768	0.301439	0.0986388	0.399803	0.501356	0.217418	0	0.249374	0.492621	0.183527	0.303072	0.486549	0.292334	0.353529	0.110873	0.145108	0.571941	0.373079	0	0.415528	0.23056	0.286622	0.351789	0.273932	0.551085	0.513901	0.147357	0.374312
SERINC4	0	0	0.000603425	0	0	0	0	0.00188047	0	0	0	0	0	0	0	0	0	0	0.000746162	0.00110808	0	0.000503057	0	0	0	0.00106472	0	0	0	0	0	0	0	0	0	0	0.000557226	0	0	0	0	0	0	0	0	0.00187093	0	0.0119155
HYPK	0.00821198	0.0194313	0.018399	0.0175071	0.00868808	0.0160498	0.0208073	0.0129857	0.00964569	0.0103483	0.00917645	0.0105879	0.0145577	0.0213207	0.0155065	0.00649507	0	0.0082572	0.0194081	0.00630899	0.0114039	0.0212614	0	0.0262884	0.0146162	0.00931514	0	0.0164322	0.0110714	0.00350851	0.0118976	0.00797659	0.010439	0.0118073	0.00246268	0.0197198	0.016779	0.0147039	0	0.00582305	0.00999385	0.0203699	0.0149031	0.00945621	0.0146452	0.00472817	0.0110421	0.348399
MFAP1	0.181378	0.198918	0.257381	0.171686	0.169495	0.147959	0.228785	0.289674	0.259697	0.172283	0.149613	0.186804	0.172532	0.378203	0.236727	0.258301	0	0.195552	0.265593	0.156591	0.218864	0.301697	0.177786	0.283363	0.161614	0.172462	0	0.13993	0.230075	0.114598	0.236155	0.31302	0.214468	0.142373	0.134951	0.205317	0.261527	0.196628	0	0.205893	0.175724	0.137982	0.297292	0.134043	0.165301	0.27704	0.204381	0.361075
WDR76	0.0487222	0.0538103	0.0583186	0.058685	0.0385471	0.027712	0.0415177	0.0560061	0.0340113	0.030346	0.014966	0.0377499	0.0224007	0.0466814	0.044241	0.022149	0	0.040893	0.0552876	0.0414966	0.0427425	0.0651454	0.0186153	0.0447207	0.0345524	0.0319513	0	0.0734091	0.0549871	0.0184702	0.0297896	0.0800557	0.0567407	0.0666361	0.0840321	0.0534208	0.0785942	0.0460504	0	0.0433783	0.0174371	0.0625658	0.0792697	0.0135122	0.0498262	0.0430265	0.00817536	0.314317
FRMD5	2.33602	1.71701	1.90793	1.85492	1.40905	1.37977	1.71791	1.90081	1.38354	1.71562	1.91988	1.76299	1.26341	1.97355	1.26125	1.18115	0	1.22651	2.0802	1.51641	1.37974	1.98841	2.03738	1.20213	1.44763	1.49879	0	1.83202	2.00099	1.90272	2.42844	1.65898	1.93649	1.72407	2.11832	1.69845	2.05341	1.91301	0	2.26733	1.46215	2.41014	2.125	1.65228	1.65761	1.7906	1.04435	1.70325
CASC4	1.75179	1.63853	1.63034	1.3763	1.45386	1.4226	1.27042	1.56313	1.60343	1.64294	1.54167	1.70422	1.55839	1.71466	1.77091	1.6323	0	1.57499	1.51507	1.54682	1.60763	1.88434	1.61759	1.66531	1.38089	1.58618	0	1.30188	1.6335	1.25706	1.6158	1.85173	1.61881	1.54121	1.82719	1.68353	1.49979	1.57045	0	1.68482	1.65718	1.58984	1.75723	1.27498	1.46333	1.67766	1.59889	1.3744
CTDSPL2	0.743383	0.752766	0.793512	0.737586	0.717374	0.704236	0.671485	0.852671	0.751681	0.784309	0.666579	0.802379	0.613808	0.888014	0.766736	0.824714	0	0.791941	0.767127	0.727984	0.74987	0.972632	0.534932	0.838053	0.714646	0.728868	0	0.670328	0.842211	0.631136	0.619811	0.861042	0.853945	0.766594	0.722928	0.769378	0.780641	0.77602	0	0.752036	0.666188	0.763055	0.851395	0.469123	0.706268	0.892192	0.690027	0.441982
EIF3J	0.450178	0.394907	0.479463	0.389303	0.382368	0.378186	0.539309	0.50843	0.43386	0.384082	0.278148	0.391353	0.302801	0.537925	0.369857	0.399155	0	0.398116	0.630049	0.407867	0.497913	0.52701	0.296986	0.533303	0.359953	0.353435	0	0.302342	0.400894	0.284003	0.331982	0.524402	0.399058	0.406201	0.230891	0.380529	0.493186	0.43105	0	0.391305	0.307516	0.248739	0.531063	0.287996	0.424981	0.508074	0.370812	0.459777
SPG11	0.887507	0.886201	0.941994	0.904234	0.870387	0.768575	0.659498	0.99927	1.00239	0.920853	0.850502	0.786466	0.800025	1.22921	1.02814	0.997025	0	1.09339	0.894748	0.90076	0.920291	1.10456	0.670636	1.00935	0.786811	0.693755	0	0.688231	0.947376	0.742538	0.813622	1.10771	1.00432	0.923391	0.758069	0.920547	0.97307	0.898182	0	0.876537	0.928292	0.841433	0.987503	0.609272	0.82553	0.94393	1.02755	0.567675
PATL2	0.00113426	0.00779535	0.00764319	0.00968564	0.00956118	0	0.0202632	0.00579056	0.00310186	0	0.000379485	0	0.00469223	0.00351347	0.00614667	0.00504211	0	0.00703134	0.00417771	0.00242473	0	0.00671803	0	0.00203912	0.00282259	0.00176437	0	0.00331912	0.0079177	0.0168255	0.00343508	0	0.0021672	0	0	0.00233545	0.00160699	0.00595653	0	0.00326457	0.0028009	0.00396883	0.0130066	0	0.000666434	0.0076694	0	0.0375855
B2M	0.0429003	0.0611001	0.0516149	0.0615374	0.0570005	0.043953	0.783199	0.153211	0.104956	0.0320998	0.0329521	0.0175808	0.0441206	0.0862966	0.0407674	0.0303404	0	0.0664783	0.122073	0.036236	0.0613621	0.0975519	0.0906973	0.0365385	0.0361397	0.0363705	0	0.0673749	0.109028	0.0788783	0.163562	0.165824	0.101297	0.0523748	0.0489211	0.0257111	0.0639575	0.0791571	0	0.0490324	0.0559416	0.054517	0.160099	0.0642835	0.0784606	0.0900644	0.022974	0.068768
TRIM69	0.335915	0.300972	0.384509	0.34862	0.376364	0.437689	0.691255	0.475576	0.445965	0.466363	0.349323	0.35107	0.367951	0.403632	0.383529	0.359537	0	0.282465	0.339918	0.304378	0.268883	0.391018	0.31981	0.395851	0.393494	0.343067	0	0.314135	0.311249	0.342887	0.379273	0.329531	0.445329	0.554662	0.373815	0.35905	0.563598	0.555946	0	0.52567	0.235616	0.3181	0.298154	0.495209	0.477131	0.401917	0.427961	0.348289
TERB2	0.00498413	0.00192893	0.00166889	0.00529186	0.00566322	0	0	0.000819882	0.00243574	0	0	0	0	0.00459619	0.00178064	0.0123098	0	0.00229831	0.000721893	0.00218313	0.00179268	0.00208567	0	0	0.000328802	0.00151009	0	0	0.00254049	0	0.00343122	0	0.00138434	0	0	0	0.000513597	0.0022526	0	0.00225536	0.00148261	0	0	0	0	0	0	0.0131722
SORD	0.171857	0.153292	0.120036	0.0755324	0.0918369	0.117603	0.0745508	0.155304	0.114535	0.117353	0.157071	0.128037	0.0551184	0.0785924	0.120891	0.091221	0	0.126002	0.103146	0.0913284	0.141926	0.16367	0.0491205	0.134314	0.0845706	0.123066	0	0.105926	0.0550064	0.103935	0.138308	0.0961545	0.164963	0.132947	0.108829	0.13278	0.084959	0.107361	0	0.13325	0.127682	0.0845839	0.0971807	0.0718148	0.112506	0.0737213	0.0716744	0.0548439
DUOX2	0.00368337	0.00363554	0.00152749	0.00343015	0.00140524	0.00197939	0.00465152	0.00160548	0.0034851	0	0	0	0.00500988	0.00341226	0.00228139	0.00317524	0	0	0.00135083	0.00161356	0.00201138	0.00109109	0	0.00348864	0.00261616	0.0014456	0	0	0.00373349	0	0	0.00546983	0.00225647	0	0	0	0.000610716	0.00144196	0	0.00222201	0.003301	0	0.00507944	0.00311017	0.00346469	0.0128649	0	0.124819
DUOXA1	0.0124155	0.0229166	0.0153355	0.0110934	0.0211874	0.006278	0.0100627	0.0184611	0.0140469	0.00591662	0.0114022	0.00883076	0.0152653	0.0261136	0.035174	0.00854487	0	0.0178657	0.00998205	0.0121314	0.0224829	0.0246877	0.0108378	0.00869915	0.00918552	0.00517842	0	0.0137184	0.0235702	0.00573393	0.00708204	0.086458	0.0205417	0.0170584	0.0146789	0.0182267	0.0154396	0.0176631	0	0.0395829	0.0141522	0.0287799	0.0209411	0.0076463	0.0132177	0.103466	0	0.450449
DUOX1	0.0724702	0.0862549	0.251543	0.209407	0.211262	0.0287335	0.0778491	0.14961	0.18775	0.0808129	0.0519148	0.0697984	0.0130139	0.436135	0.104255	0.235083	0	0.21511	0.188104	0.118671	0.236605	0.212674	0.0188503	0.302785	0.0552353	0.0222793	0	0.103011	0.244088	0.0525452	0.0648768	0.595776	0.112422	0.137256	0.0325026	0.0992589	0.119343	0.0920038	0	0.119555	0.0663808	0.0940056	0.512698	0.0176388	0.0700405	0.575561	0.112373	0.206977
SHF	0.153784	0.155074	0.230434	0.168674	0.197803	0.157933	0.201314	0.335137	0.278658	0.217784	0.130466	0.206694	0.189408	0.276043	0.324562	0.290664	0	0.281086	0.270798	0.169106	0.187751	0.33656	0.218898	0.384848	0.164154	0.146135	0	0.172268	0.12026	0.111738	0.162656	0.349381	0.218626	0.11174	0.154377	0.272079	0.180276	0.212655	0	0.230891	0.23621	0.135631	0.286295	0.131782	0.225114	0.49191	0.305675	0.610885
SLC28A2	0.0166813	0.0101733	0.029796	0.100137	0.0721059	0.0195657	0.00475344	0.0263225	0.0293272	0.00225001	0.00689298	0.00852065	0	0.0631431	0.0251857	0.102263	0	0.0575274	0.0549491	0.0264363	0.0195976	0.0521074	0	0.061973	0.00829599	0.00344907	0	0.0115915	0.0573111	0.022158	0	0.0320854	0.0250451	0.00590667	0	0.0159204	0.00710259	0.010131	0	0.0197563	0.0207867	0	0.116647	0.00266917	0.00473158	0.0189742	0.027274	0.00835566
GATM	0.110243	0.116555	0.15667	0.106312	0.0772335	0.127946	0.204738	0.165041	0.109402	0.111584	0.101391	0.103278	0.0910797	0.135403	0.0787002	0.0733759	0	0.0941289	0.141691	0.0530456	0.114721	0.190904	0.103565	0.131495	0.185138	0.112674	0	0.175043	0.150981	0.120029	0.176096	0.177129	0.12748	0.0932796	0.0881539	0.0836342	0.14647	0.144255	0	0.141121	0.0837179	0.108738	0.118476	0.143566	0.199832	0.174151	0.073912	0.345042
SPATA5L1	0.171603	0.15515	0.21556	0.132038	0.156006	0.162351	0.275736	0.236556	0.234789	0.224661	0.199607	0.189112	0.167508	0.253127	0.203707	0.233155	0	0.161824	0.178128	0.135133	0.227106	0.274335	0.116665	0.280527	0.170156	0.131934	0	0.152817	0.116597	0.126186	0.160985	0.239058	0.186978	0.270784	0.11299	0.217211	0.253329	0.211981	0	0.201869	0.149884	0.134103	0.200294	0.100492	0.177058	0.211581	0.165264	0.148816
C15orf48	0.0222883	0.0184609	0.0150753	0.0167889	0.0157454	0.00530959	0.00394599	0.0081202	0.0122327	0.00443701	0.00638278	0.00738549	0	0.0112126	0.0121241	0.00924137	0	0.00435469	0.00654176	0.00766273	0.00773714	0.0144386	0	0.00995044	0.00488532	0.00701928	0	0.00480076	0.00700517	0.00338309	0.00424391	0.0095253	0.0113701	0.0199119	0.00287574	0.0107251	0.0116296	0.0157237	0	0.00807981	0.0039349	0.00537864	0.00731915	0.0071581	0.00452786	0.0130747	0.0150689	0.0700582
SLC30A4	0.317276	0.290284	0.489181	0.321891	0.312517	0.391148	0.396683	0.422655	0.424197	0.285464	0.347499	0.285935	0.310661	0.453306	0.369517	0.35664	0	0.413333	0.42897	0.288898	0.41374	0.425193	0.246692	0.402372	0.318025	0.34496	0	0.259797	0.24802	0.276416	0.318074	0.467613	0.367724	0.541919	0.297701	0.344243	0.425428	0.409979	0	0.391365	0.293578	0.22956	0.382552	0.276552	0.502275	0.327711	0.297289	0.340661
BLOC1S6	0	0	0.00199329	0.00211125	0	0	0.00390075	0.00226097	0.00106312	0.00427051	0	0	0	0	0	0	0	0.0011725	0.0106597	0	0.00359821	0.000878785	0	0.00104681	0	0	0	0	0	0	0	0.00234397	0	0	0	0.00142253	0.00244133	0.000473307	0	0.00127315	0	0	0.00596383	0	0.00129507	0	0	0.00365093
AC090527.2	0.0198214	0.00943367	0.0264914	0.026124	0.0131332	0.00762499	0.121125	0.0165973	0.0263308	0.0344189	0.0198932	0.00822886	0.0273794	0.0246135	0.0186607	0.0206585	0	0.0199494	0.0215437	0.00937766	0.0111677	0.0335867	0.00562911	0.011678	0.0208406	0.0185998	0	0.0136372	0.0148004	0.0183322	0.0331012	0.0356807	0.0191293	0.0598604	0.0240451	0.0200464	0.0607099	0.0471998	0	0.0335048	0.0233474	0.0169212	0.00553588	0.0252695	0.0607658	0.014456	0.0514984	0.219176
SQOR	0	0.0018728	0.00739274	0.00841312	0.00339999	0.00813389	0.0269386	0.00962922	0.00727808	0.00148038	0.000694375	0.00170873	0	0.00897983	0.00511568	0.00278039	0	0.00400376	0.00562146	0.00169116	0.00243838	0.00942175	0	0.00217701	0.00736708	0.00363345	0	0.00421703	0.00427014	0.00622464	0.0126953	0.0128261	0.00842065	0.0173076	0.0013507	0.00309816	0.0213488	0.012419	0	0.00599755	0.00509363	0.00274684	0.0032492	0.00700804	0.011629	0.00431834	0.0188727	0.0253562
SEMA6D	0.707531	0.36832	0.765413	0.425316	0.351886	0.352941	0.273611	0.29984	0.303798	0.507465	0.247549	0.315805	0.193374	0.273739	0.266572	0.287855	0	0.214689	0.513842	0.247722	0.239985	0.372646	0.2552	0.459902	0.689518	0.232205	0	0.72525	0.461972	0.297664	0.964105	0.289117	0.319485	0.564983	0.38737	0.284333	0.375388	0.418195	0	0.476083	0.373419	0.588631	0.510488	0.295867	0.301325	0.492646	0.488388	0.534625
SLC24A5	0.0106022	0.0128175	0.0649897	0.198927	0.0993378	0.0310002	0.00732728	0.0546955	0.0617207	0.0216693	0.0108638	0.0140284	0.0045514	0.109937	0.0113335	0.0850876	0	0.0907682	0.078753	0.0139415	0.0493396	0.125791	0	0.134376	0.00758166	0.00608813	0	0.0315837	0.228694	0.0279609	0.00477774	0.210965	0.0260948	0.0177892	0.00124882	0.0202178	0.0226608	0.00777347	0	0.0267932	0.0102127	0.0141584	0.136532	0	0.00958731	0.127752	0.0697011	0.0204771
MYEF2	1.12438	1.01904	1.04381	0.96562	0.989344	1.0736	0.646341	1.12624	0.891765	0.901367	1.05109	0.930626	0.817336	1.21121	0.873926	1.09742	0	1.11839	1.11171	0.957223	1.08084	1.12895	0.54933	0.973059	0.985317	0.911902	0	1.14962	1.20114	0.913381	0.84044	1.30175	0.95127	0.868422	0.838502	0.891419	0.877518	0.887296	0	0.948945	0.780151	0.900896	1.15774	0.573883	0.876069	1.10787	0.842048	0.482982
CTXN2	0	0.00292568	0.00236418	0.00485905	0.0014232	0	0	0.00150822	0.00252551	0	0.0018634	0	0	0.00246277	0	0.00461721	0	0.00269254	0.00304006	0.00415592	0.00282607	0.00167242	0	0.00443934	0	0	0	0.00216643	0.00155535	0	0	0.00499387	0.00141052	0	0	0.00218065	0.00109866	0	0	0	0	0.0021074	0	0	0	0	0	0
SLC12A1	0.0973227	0.0853373	0.103727	0.0962175	0.0984882	0.0944445	0.0877591	0.130914	0.0868206	0.0838325	0.0658862	0.0825506	0.0447635	0.199687	0.0790671	0.0950281	0	0.0800602	0.1029	0.0814465	0.107316	0.129478	0.0820268	0.130514	0.0727871	0.0635803	0	0.0517671	0.0757732	0.0770557	0.0817583	0.146489	0.0835227	0.115308	0.0771514	0.106536	0.142539	0.102172	0	0.0591584	0.0600912	0.0824495	0.147307	0.0987463	0.070598	0.160638	0.107288	0.17855
DUT	0.43746	0.401048	0.495415	0.372813	0.344839	0.455086	0.466775	0.567857	0.41726	0.378006	0.368262	0.352027	0.320499	0.643152	0.409501	0.368407	0	0.408281	0.600611	0.35349	0.403431	0.534149	0.17423	0.38151	0.495392	0.453916	0	0.49077	0.443861	0.383651	0.415631	0.476408	0.535823	0.453389	0.334068	0.331399	0.589946	0.531295	0	0.517971	0.31821	0.314234	0.39737	0.406475	0.530154	0.432508	0.274441	0.275122
FBN1	1.3458	1.19899	1.1845	0.786669	0.818433	1.09377	0.961222	1.2722	0.948783	1.04126	1.0652	1.15678	0.987859	1.04841	1.09398	0.925404	0	1.09995	1.08082	1.36903	0.964422	1.32781	0.794601	0.749469	1.10262	1.0221	0	1.29296	1.12074	0.984155	1.10244	1.1766	1.36564	0.951354	1.18346	1.18086	1.12544	1.08077	0	1.14753	0.866297	1.28141	1.0803	0.898065	1.16723	1.07845	0.810991	1.02443
CEP152	0.187757	0.132774	0.185687	0.129338	0.14352	0.095574	0.269398	0.15874	0.145255	0.229335	0.131152	0.12438	0.142841	0.120899	0.108222	0.117166	0	0.0766466	0.136206	0.142597	0.120867	0.230997	0.135004	0.114698	0.140568	0.167122	0	0.222909	0.208202	0.111846	0.193764	0.199706	0.202018	0.24669	0.186818	0.134728	0.287983	0.22661	0	0.215023	0.0862138	0.13513	0.154081	0.211851	0.231917	0.0787229	0.0662019	0.172418
SHC4	0.0184976	0.0480762	0.0314902	0.0700902	0.0779562	0.0481584	0.035743	0.0423708	0.0785506	0.073642	0.0197979	0.0194385	0.0326166	0.0746722	0.0408689	0.0605841	0	0.0329992	0.0378682	0.0222362	0.0424767	0.0314632	0.0415547	0.0526715	0.0295518	0.0251724	0	0.0168989	0.062481	0.0292055	0.0442173	0.0431785	0.0323075	0.0655766	0.0258069	0.0498421	0.0300688	0.0215053	0	0.0414177	0.0460604	0.0123283	0.0354258	0.0247019	0.0185905	0.0220448	0.0261202	0.152391
EID1	0.479005	0.311372	0.605964	0.350017	0.316386	0.48756	1.01448	0.928834	0.545285	0.439363	0.408381	0.471022	0.293192	0.764568	0.432834	0.504877	0	0.352877	1.06361	0.270006	0.515657	0.74252	0.240787	0.663689	0.676839	0.475675	0	0.434103	0.60175	0.244876	0.554822	0.798218	0.585907	0.573185	0.214327	0.299273	0.915375	0.668907	0	0.595177	0.344154	0.43197	0.460686	0.39139	0.713594	0.871263	0.235617	0.585978
SECISBP2L	1.28531	1.2136	1.33925	1.08602	1.16928	1.24581	1.22174	1.29155	1.18918	1.18392	1.29943	1.21263	0.976795	1.27767	1.18472	1.20262	0	1.14438	1.21276	1.13965	1.22053	1.4124	0.948202	1.31927	1.27387	1.1961	0	1.12934	1.2229	0.964189	1.0434	1.50473	1.22267	1.16362	1.15511	1.21332	1.45093	1.29641	0	1.25459	1.00954	1.1475	1.32551	0.963392	1.22556	1.24336	1.19189	0.835988
COPS2	0.549154	0.461665	0.620788	0.534007	0.556668	0.566647	0.643589	0.608925	0.456667	0.541004	0.468352	0.456789	0.304891	0.586315	0.405286	0.464127	0	0.448137	0.638328	0.414534	0.548265	0.719483	0.240071	0.567515	0.529083	0.416736	0	0.648424	0.831082	0.386574	0.439535	0.760049	0.53181	0.523371	0.446542	0.507188	0.65182	0.533489	0	0.561676	0.335681	0.515459	0.607815	0.409695	0.585153	0.591278	0.369813	0.714607
GALK2	1.01813	0.998102	1.08739	1.04333	1.08322	0.985091	1.00708	1.0838	1.00707	0.966528	0.960335	0.94452	0.729747	1.04436	0.95581	0.943906	0	0.945429	0.954589	0.983817	1.00392	1.14138	0.804897	1.06011	0.94591	0.806174	0	1.02058	0.969003	0.959916	0.925383	1.06316	1.05765	1.17203	0.869369	1.08921	1.06122	1.03705	0	1.0201	0.808775	0.84302	0.946966	0.923306	1.02432	1.03229	1.08492	1.32639
FAM227B	0.236568	0.174502	0.313782	0.434105	0.393731	0.320338	0.160767	0.253682	0.244876	0.23066	0.17779	0.188586	0.0924126	0.413313	0.148286	0.336155	0	0.23086	0.282264	0.155951	0.210554	0.350228	0.0801789	0.472331	0.14691	0.153479	0	0.232916	0.523819	0.220258	0.117916	0.414551	0.202145	0.284735	0.159152	0.16828	0.196983	0.159544	0	0.150803	0.164688	0.10796	0.428044	0.0837892	0.134331	0.301759	0.205681	0.212077
FGF7	0.0514856	0.0432647	0.0822464	0.0541637	0.0386598	0.043612	0.0941572	0.0446156	0.0296402	0.0498836	0.0356642	0.0468397	0.0236894	0.0444996	0.0256122	0.0238409	0	0.0377298	0.035553	0.0252817	0.0388835	0.0542702	0.0157511	0.0409766	0.0748024	0.0379783	0	0.0520015	0.048452	0.030493	0.0252139	0.062194	0.0423423	0.065999	0.0297117	0.0117175	0.0602636	0.0341688	0	0.0309132	0.00933347	0.0320837	0.033888	0.0638005	0.0569454	0.0492848	0.00778202	0.489687
DTWD1	0.621526	0.682374	0.773139	0.691952	0.679684	0.79003	0.86938	0.650742	0.652391	0.710103	0.702947	0.636823	0.54732	0.732642	0.568294	0.751853	0	0.597034	0.730952	0.635672	0.710041	0.715359	0.363095	0.774013	0.700376	0.622266	0	0.703948	0.668471	0.730146	0.544129	0.627372	0.646544	0.821683	0.64341	0.637193	0.785267	0.831431	0	0.672763	0.491182	0.624251	0.734008	0.702663	0.696054	0.587356	0.627695	0.724719
ATP8B4	0.710076	0.336732	0.506069	0.28183	0.244384	0.312917	0.204329	0.27376	0.141704	0.13679	0.180643	0.349008	0.0952335	0.677143	0.262139	0.142238	0	0.141398	0.49022	0.267521	0.216651	0.555075	0.152145	0.17448	0.202964	0.227453	0	0.509072	0.487879	0.483648	0.241128	0.435474	0.515678	0.175065	0.626079	0.255239	0.286896	0.535191	0	0.591019	0.275956	0.917556	0.83484	0.168153	0.188733	0.284833	0.0711321	0.181074
SLC27A2	0.0966047	0.0870029	0.113337	0.0671398	0.0753836	0.0893486	0.0770623	0.08052	0.0653978	0.0391637	0.0540367	0.06841	0.0285211	0.139649	0.0780659	0.0789714	0	0.0599017	0.132424	0.0738772	0.0511254	0.155714	0.0431081	0.0666146	0.0684766	0.051655	0	0.0927215	0.107314	0.0876966	0.0861872	0.0750139	0.144028	0.112929	0.0965471	0.0857444	0.106438	0.125703	0	0.114238	0.0737029	0.124211	0.125085	0.0742074	0.0741591	0.0703087	0.0359678	0.0625067
HDC	0	0	0.00409707	0.000658688	0.00287849	0.00122647	0	0.00838298	0.00437501	0	0.00167586	0	0.00443071	0.00378318	0.00175586	0.0108255	0	0.00727079	0.00412337	0.00159909	0.00183075	0.00283641	0	0.00195374	0.00185878	0.00459114	0	0	0.00620181	0.00141138	0.00705959	0.00577846	0.00216608	0	0	0.000712391	0.007245	0.000832922	0	0.00314236	0.00188262	0	0.0107689	0	0.00569569	0.00251655	0	0.00743986
GABPB1	0.356146	0.377272	0.453364	0.423805	0.348429	0.428298	0.71197	0.481373	0.424581	0.366317	0.342768	0.377377	0.273482	0.540935	0.403684	0.51416	0	0.425964	0.471219	0.310002	0.483932	0.503779	0.279513	0.463388	0.433986	0.386173	0	0.390189	0.416516	0.294818	0.392327	0.552104	0.415574	0.377537	0.305547	0.349352	0.464303	0.431614	0	0.457799	0.347644	0.34005	0.432745	0.409533	0.414484	0.58675	0.454893	0.497842
USP8	0.820855	0.816607	0.811892	0.654639	0.719449	0.727551	0.687926	0.773649	0.727192	0.748659	0.729399	0.720671	0.631112	0.899207	0.813946	0.814314	0	0.801178	0.763158	0.715742	0.792252	0.948597	0.669478	0.796361	0.773827	0.856426	0	0.54578	0.635402	0.634598	0.600723	0.860507	0.714669	0.71377	0.728125	0.801982	0.688949	0.708265	0	0.796444	0.81163	0.669243	0.742759	0.538448	0.627556	0.739482	0.826947	0.803561
USP50	0.0470279	0.0181241	0.0549841	0.0486301	0.0385591	0.0395533	0.0200613	0.0340179	0.0366713	0.0220516	0.0160914	0.0208001	0.019089	0.0775161	0.0316266	0.0538459	0	0.0419703	0.0413497	0.0252776	0.0412565	0.0381714	0.021231	0.0623508	0.0187417	0.0151911	0	0.019977	0.0521881	0.0313143	0.012997	0.0387369	0.0238003	0.037853	0.0160201	0.0124378	0.0352598	0.0263981	0	0.0318418	0.0179734	0.0287835	0.0517761	0.0168113	0.0111354	0.0398586	0.0381293	0.3997
TRPM7	1.20668	1.20248	1.3172	1.17478	1.15691	1.15655	1.6083	1.27151	1.20289	1.1653	1.09123	1.19108	0.981248	1.40951	1.18712	1.30978	0	1.32375	1.21521	1.21245	1.27891	1.41915	0.717533	1.20229	1.29222	1.20433	0	1.15505	1.35298	1.01858	1.04803	1.30201	1.34436	1.33548	1.0171	1.21684	1.3068	1.26848	0	1.1814	1.05762	1.10994	1.2483	1.11921	1.31891	1.37408	1.21039	1.64365
SPPL2A	0.636926	0.64082	0.622739	0.512113	0.416531	0.521843	0.417146	0.662384	0.541211	0.485311	0.437595	0.511298	0.451105	0.685247	0.570473	0.583593	0	0.671256	0.517256	0.503997	0.447614	0.787776	0.403498	0.54481	0.52125	0.475075	0	0.409216	0.665061	0.346122	0.442232	0.847666	0.640119	0.633136	0.556501	0.55694	0.444831	0.568763	0	0.598536	0.44033	0.598376	0.619588	0.315941	0.483357	0.506739	0.576198	0.226861
AP4E1	0.460456	0.459855	0.512421	0.40538	0.405903	0.400776	0.491528	0.469374	0.461359	0.429922	0.418699	0.410673	0.31274	0.570429	0.422745	0.451651	0	0.45161	0.435603	0.386423	0.48585	0.556562	0.254601	0.420906	0.387822	0.355997	0	0.385177	0.439987	0.319811	0.365637	0.528106	0.51919	0.406446	0.400591	0.483848	0.489635	0.485122	0	0.468497	0.348374	0.461477	0.446156	0.314852	0.473094	0.513498	0.489476	0.660968
TNFAIP8L3	0.174753	0.133128	0.200084	0.058105	0.0763231	0.0916112	0.117089	0.171751	0.114954	0.100282	0.0993253	0.138703	0.0643358	0.180482	0.0921243	0.10395	0	0.0721509	0.175221	0.0924916	0.0940788	0.246025	0.0900837	0.127787	0.143126	0.14889	0	0.123603	0.139375	0.0839541	0.193986	0.192506	0.207389	0.102724	0.111407	0.11434	0.136295	0.157557	0	0.219808	0.116678	0.169975	0.230567	0.048198	0.107688	0.18593	0.0997472	0.110188
CYP19A1	0.00142595	0.0171405	0.00519699	0.00414392	0.00461723	0.00360787	0.0033308	0.00532919	0.00231689	0	0.00146356	0.00502597	0	0.00953456	0.00495427	0.00239277	0	0	0	0.00350001	0.0062794	0.00369392	0	0.00656489	0.00197963	0.00210082	0	0	0.011495	0.00134398	0	0.00373441	0.00192878	0	0.00503757	0.00233852	0.00115781	0.00588673	0	0	0	0	0	0	0	0.00647735	0.00837263	0.0136851
GLDN	0.45473	0.287484	0.223445	0.0873722	0.119206	0.124266	0.0684591	0.245401	0.150114	0.150185	0.0867767	0.161672	0.189824	0.250494	0.213608	0.111948	0	0.138328	0.11467	0.216448	0.182837	0.250128	0.109835	0.115525	0.111215	0.1543	0	0.324536	0.121617	0.0923911	0.190892	0.162364	0.252312	0.189245	0.142176	0.176228	0.0948604	0.130216	0	0.147473	0.12577	0.177844	0.115242	0.151288	0.167664	0.21889	0.147965	0.112369
DMXL2	1.485	1.41828	1.4479	1.3886	1.56531	1.662	1.22672	1.48857	1.37183	1.42975	1.51462	1.49364	1.26869	1.40882	1.32256	1.37772	0	1.38546	1.4905	1.36384	1.56425	1.51372	1.07754	1.42257	1.4882	1.44161	0	1.44219	1.50664	1.31715	1.15947	1.57616	1.37187	1.56801	1.42705	1.48126	1.35519	1.3368	0	1.36826	1.25237	1.30569	1.38555	1.12661	1.52931	1.71838	1.29753	0.986023
SCG3	0.516127	0.556028	0.61944	0.551295	0.6014	0.518255	1.04879	0.80397	0.697995	0.607615	0.459813	0.451204	0.499128	0.668762	0.631556	0.522841	0	0.438726	0.81138	0.485278	0.648082	0.609955	0.405634	0.696725	0.620555	0.412713	0	0.470088	0.599649	0.368111	0.553147	0.758549	0.576541	0.620424	0.355317	0.541406	0.819548	0.641987	0	0.619643	0.435596	0.467642	0.544457	0.427582	0.642272	0.640505	0.57956	0.715128
LYSMD2	0.269421	0.229299	0.399536	0.264175	0.268081	0.331306	0.441732	0.427086	0.32466	0.293749	0.258818	0.226581	0.158404	0.322368	0.250421	0.342528	0	0.222693	0.465399	0.244489	0.330159	0.353981	0.106434	0.35408	0.327976	0.245099	0	0.344891	0.323094	0.185961	0.184828	0.471566	0.305868	0.296982	0.178939	0.247941	0.421719	0.321946	0	0.319999	0.217191	0.205431	0.280529	0.165395	0.393865	0.308805	0.195237	0.206958
TMOD2	1.30334	1.30531	1.46159	1.18524	1.25428	1.32319	1.56677	1.53752	1.39383	1.29738	1.26255	1.24817	1.1448	1.48843	1.31127	1.42575	0	1.35704	1.63387	1.26598	1.46742	1.61041	1.11621	1.49382	1.21229	1.20887	0	1.32576	1.50709	1.10579	1.3384	1.77641	1.44554	1.51732	1.24529	1.39214	1.65624	1.40669	0	1.42998	1.23239	1.35941	1.36891	1.19176	1.50138	1.58592	1.2669	1.05724
TMOD3	0.456716	0.493306	0.561673	0.596633	0.565574	0.503659	0.414926	0.577015	0.607911	0.529202	0.452524	0.447242	0.467322	0.740073	0.511712	0.647911	0	0.570133	0.55227	0.507347	0.526381	0.592253	0.47554	0.664883	0.457227	0.413163	0	0.443375	0.567592	0.438484	0.456109	0.672769	0.526778	0.655701	0.43494	0.63067	0.545656	0.504125	0	0.465505	0.507495	0.408158	0.580888	0.409187	0.473502	0.696391	0.578272	0.552241
LEO1	0.203657	0.25974	0.307985	0.264882	0.258788	0.171365	0.376598	0.309029	0.317206	0.311489	0.224256	0.258353	0.184616	0.408313	0.293367	0.353804	0	0.267238	0.295642	0.268841	0.304002	0.315965	0.108341	0.368621	0.231133	0.220094	0	0.174513	0.23927	0.183547	0.22599	0.342195	0.268524	0.349748	0.132749	0.301781	0.29579	0.283452	0	0.243503	0.216181	0.230066	0.31051	0.146416	0.189218	0.306067	0.25228	0.139248
MAPK6	0.507028	0.448988	0.553447	0.578634	0.557735	0.554514	0.710682	0.599985	0.555797	0.574729	0.42109	0.505374	0.320438	0.582934	0.52522	0.538235	0	0.610291	0.644508	0.428885	0.57633	0.567521	0.300485	0.766173	0.549771	0.42683	0	0.518444	0.660137	0.480189	0.480337	0.658736	0.504169	0.58603	0.339473	0.51226	0.505029	0.447357	0	0.522734	0.42055	0.379657	0.641512	0.388314	0.588743	0.856225	0.403765	0.570137
BCL2L10	0.00215612	0	0.00628061	0.00330872	0.00165962	0.00210919	0.0451075	0.0108694	0.00804478	0.00584285	0.0058078	0.00359144	0	0.00744487	0.00288821	0.00609237	0	0.00525091	0.00773798	0	0.0035047	0.00274187	0	0.00905741	0.00520635	0	0	0.0069641	0.00701874	0.00235847	0.0108022	0.00750016	0.00423598	0	0.00573022	0	0.0205503	0.00497876	0	0.00651444	0.00343878	0.0043196	0.0053258	0.0031366	0.00363517	0.0148919	0	0.0287304
GNB5	1.00186	1.10803	1.17388	1.03177	1.00925	0.776719	1.12288	1.33814	1.37367	1.00414	1.07945	1.08786	1.06034	1.38702	1.4266	1.33641	0	1.44801	1.23236	1.21686	1.2172	1.34745	1.05776	1.35629	1.04675	1.00183	0	0.866966	1.04525	0.887722	1.02385	1.4448	1.23814	1.03463	0.811133	1.19535	1.18858	1.05112	0	1.1448	1.09419	0.953322	1.15983	0.70337	1.06511	1.27195	1.19478	0.79712
MYO5C	0.459366	0.449028	0.432989	0.350534	0.329566	0.281621	0.211691	0.460549	0.485529	0.424479	0.372399	0.409783	0.338622	0.524735	0.677081	0.643015	0	0.612216	0.395889	0.493333	0.428751	0.695235	0.324298	0.582826	0.297006	0.332302	0	0.201065	0.352417	0.340005	0.285387	0.471915	0.467632	0.441994	0.253389	0.458342	0.254182	0.316845	0	0.374257	0.533644	0.389762	0.49379	0.224179	0.275709	0.499523	0.51719	0.446045
MYO5A	2.08481	2.14428	2.18412	2.21825	2.24754	2.15613	2.40119	2.29847	2.28022	2.25067	2.15126	2.09879	2.13109	2.15791	2.31446	2.35652	0	2.30755	2.1758	2.28999	2.26744	2.18979	2.01283	2.27709	2.26613	2.0779	0	2.09942	2.22153	2.04609	2.17072	2.37254	2.31461	2.33712	2.01321	2.24838	2.34031	2.22478	0	2.15471	2.12989	2.01733	2.07835	2.07115	2.30599	2.32975	2.3132	2.25262
ARPP19	1.20224	0.92902	1.24813	1.23279	1.26388	1.40969	1.67736	1.55232	1.21999	0.993264	1.26074	1.0782	1.04719	1.17954	0.951738	1.21797	0	1.11647	1.78173	1.01576	1.42016	1.16784	0.792348	1.43182	1.64421	1.34292	0	1.27852	1.28321	0.795756	1.2308	1.70541	1.38062	1.21664	0.833505	1.00096	1.46073	0.960254	0	1.13736	0.694694	0.79903	1.2248	1.05887	1.72761	1.67662	0.634223	0.779751
FAM214A	0.783729	0.692023	0.728977	0.635241	0.755603	0.884424	0.846023	0.746519	0.68773	0.663916	0.7279	0.656624	0.656565	0.562517	0.769248	0.670997	0	0.736389	0.737073	0.636295	0.846988	0.712412	0.524275	0.792667	0.793097	0.63068	0	0.680416	0.409821	0.709649	0.61935	0.583126	0.697548	0.92423	0.55899	0.798177	0.68094	0.746658	0	0.643155	0.567396	0.498481	0.525646	0.705123	0.798032	0.803663	0.755109	0.715157
ONECUT1	0	0.00374202	0.00168132	0.00451245	0	0.00536679	0	0.00186176	0.00288991	0	0.00111316	0.00114642	0	0	0.00356894	0	0	0.00218716	0.00213914	0.00241835	0.00445579	0.000691048	0	0.00379047	0.00443434	0.00446606	0	0	0.00249895	0.00154452	0	0.00232248	0.00379229	0	0.00484327	0.000735329	0.000892751	0.00228315	0	0.00109285	0.00242008	0.00518788	0.00153452	0.00304137	0.00546279	0.00717785	0.00703319	0.0125535
WDR72	0.0113424	0.0148443	0.0138086	0.019785	0.0192997	0.00160325	0.00291587	0.0125407	0.0110603	0.0049847	0.0121236	0.00877228	0.00354399	0.0111229	0.00833881	0.00338702	0	0.0164883	0.00652713	0.00249894	0.00663838	0.0142136	0	0.0097229	0.00909374	0.00371948	0	0.00773436	0.0135171	0.0113144	0.0157152	0.00627168	0.00817309	0.0250448	0.00540206	0.00595218	0.007391	0.00505622	0	0.00417352	0.00359978	0.0051051	0.00552308	0.0125884	0.00990228	0.0150076	0	0.0246569
UNC13C	1.23684	0.745261	0.750962	0.694558	0.466054	0.864573	0.766783	0.563218	0.485849	0.867867	1.1333	0.70868	0.558016	0.567731	1.27871	0.734887	0	1.62529	0.932752	0.970068	0.784875	1.28032	0.496606	1.02875	0.78207	1.03067	0	0.952571	0.977101	0.753902	0.880294	0.774309	0.958838	0.642272	0.792535	0.687672	1.03734	0.757315	0	0.672184	0.754738	0.872012	1.01393	0.539688	1.05505	0.476256	0.561565	1.2232
RSL24D1	0.158334	0.118877	0.20903	0.190739	0.121295	0.211875	0.26838	0.270384	0.150924	0.10802	0.110854	0.0815289	0.0642742	0.181719	0.0935504	0.176279	0	0.120994	0.376708	0.126255	0.183493	0.219452	0.0552259	0.166174	0.176785	0.130757	0	0.16591	0.214983	0.0939408	0.103687	0.270707	0.149961	0.150567	0.07041	0.114825	0.231633	0.135893	0	0.165069	0.0768418	0.0632042	0.216095	0.108111	0.199817	0.212318	0.0535318	0.117488
RAB27A	0.183569	0.2615	0.295957	0.248732	0.271054	0.303577	0.25622	0.304959	0.349979	0.296142	0.18582	0.234973	0.256627	0.1999	0.215297	0.194576	0	0.191638	0.109695	0.249385	0.270505	0.392743	0.290633	0.255705	0.200055	0.326268	0	0.211608	0.200055	0.300895	0.231272	0.255701	0.347995	0.46198	0.243566	0.414032	0.343985	0.426292	0	0.27442	0.229761	0.173171	0.286389	0.217478	0.182329	0.343011	0.141579	0.681455
PIGBOS1	0	0	0.000990915	0.00100633	0	0.00192357	0	0.00073463	0.00103735	0.00594795	0	0	0	0	0.00143654	0	0	0	0.00350719	0.00377252	0.00230328	0.00141184	0	0	0	0	0	0	0.00121773	0	0	0.00203386	0	0	0.00202756	0	0.00183935	0.00137723	0	0	0	0	0.00149576	0	0.00340633	0	0	0.00252847
PIGB	0.269826	0.253052	0.386054	0.289633	0.280351	0.258353	0.166109	0.345965	0.33092	0.302797	0.318739	0.236055	0.296502	0.416934	0.382901	0.355195	0	0.389988	0.348142	0.294973	0.313342	0.398479	0.210596	0.397444	0.247946	0.254477	0	0.17917	0.243705	0.200005	0.246708	0.387288	0.290103	0.369529	0.245615	0.332179	0.283874	0.259775	0	0.25834	0.302005	0.246521	0.347682	0.129191	0.235959	0.310797	0.303235	0.135866
CCPG1	1.88937	1.88189	1.89491	2.01692	1.93869	1.87135	1.39801	1.97713	1.97172	1.74569	1.89793	1.90126	1.97072	2.55095	1.96641	2.17604	0	2.15099	1.95678	1.84139	2.04945	1.94863	1.44399	2.11637	1.5849	1.80209	0	1.57432	1.63701	1.71146	1.60678	2.02623	1.74083	1.78884	1.58826	1.95955	1.68796	1.78878	0	1.66389	1.93715	1.3478	2.25769	1.50817	1.42143	1.99819	1.57837	1.02012
C15orf65	0.041148	0.0388156	0.0875386	0.0863476	0.0698925	0.051136	0.0679921	0.0990957	0.105127	0.0585799	0.0390407	0.0414464	0.0364992	0.0832595	0.0778695	0.119125	0	0.075549	0.0806709	0.0523688	0.0712824	0.0894267	0.0177054	0.109056	0.0275034	0.0362386	0	0.0303668	0.062023	0.061713	0.0356674	0.0751175	0.0535688	0.0617167	0.0226564	0.0684387	0.0823463	0.079906	0	0.0800066	0.0788857	0.0252733	0.108472	0.0340018	0.0535279	0.0645805	0.160314	0.0700048
DNAAF4	0.416392	0.456862	0.541113	0.513674	0.406769	0.325635	0.338593	0.502508	0.502456	0.563384	0.512195	0.496926	0.525635	0.605074	0.508126	0.564737	0	0.441972	0.418089	0.406561	0.432455	0.508712	0.425454	0.676586	0.399755	0.360301	0	0.339426	0.334277	0.515881	0.395627	0.443011	0.436233	0.352756	0.247632	0.494104	0.430446	0.546361	0	0.356948	0.521174	0.285578	0.473326	0.232627	0.221619	0.497836	0.504628	0.255829
PYGO1	0.00283102	0.00680703	0.00460404	0.00787135	0.00579639	0.0115962	0.0082183	0.00763516	0.0074081	0	0.0055482	0.0039216	0.00815177	0.0117002	0.00437597	0.00350648	0	0.00273469	0.00260542	0.00520659	0.00399297	0.00425012	0.0188425	0.00466275	0.0068699	0.00289924	0	0.00988976	0.00922241	0.0150072	0.00329113	0.00884633	0.00377577	0.00959403	0.00621404	0.00135348	0.0065026	0.00320027	0	0.00506416	0.00802977	0.0110228	0.0114833	0.00695443	0.00456443	0.00504428	0	0.00258361
PRTG	0.00790885	0.0300358	0.0309831	0.0324569	0.0284629	0.0153815	0.016284	0.0184606	0.0201712	0.0235565	0.0105418	0.0106979	0.0110973	0.0254904	0.0172147	0.0285059	0	0.0233633	0.0143613	0.0134476	0.0162125	0.0204742	0	0.0260508	0.0165784	0.0240569	0	0.00576137	0.0519869	0.0259665	0.00959985	0.0188474	0.0148101	0.0286804	0.0139706	0.0165381	0.0174556	0.0102975	0	0.0151147	0.0167089	0.00854189	0.0184206	0.00827445	0.0110334	0.00578525	0.0205242	0.0448498
NEDD4	0.0520469	0.0897093	0.118485	0.0643685	0.0572193	0.0728871	0.287849	0.0831676	0.0878958	0.0550608	0.0642239	0.0614456	0.0487139	0.0889119	0.077906	0.0779319	0	0.0569366	0.055358	0.0549167	0.0512537	0.0960121	0.0200669	0.0932697	0.0757468	0.0604103	0	0.087751	0.0814889	0.0686324	0.0633309	0.103548	0.0847492	0.0921048	0.0834417	0.0846368	0.114165	0.116463	0	0.121491	0.0885718	0.0306481	0.0750413	0.0845006	0.0748794	0.0702779	0.0470903	0.332874
RFX7	1.49512	1.45181	1.50903	1.30046	1.46228	1.55323	1.34981	1.46913	1.37168	1.49859	1.53479	1.43134	1.43115	1.32403	1.42564	1.40515	0	1.36846	1.43948	1.35222	1.47976	1.56356	1.27656	1.5015	1.51387	1.33816	0	1.37257	1.2053	1.24614	1.45114	1.3226	1.41158	1.52351	1.26117	1.53426	1.45107	1.52439	0	1.4067	1.42325	1.3657	1.37001	1.34716	1.43298	1.48286	1.54304	0.918202
TEX9	0.264271	0.209524	0.260165	0.213558	0.191635	0.202985	0.132961	0.248358	0.200267	0.274849	0.161523	0.186633	0.161322	0.24292	0.223512	0.172017	0	0.185535	0.190951	0.16657	0.206196	0.324047	0.151242	0.278253	0.162666	0.153531	0	0.197716	0.251147	0.223552	0.201097	0.243335	0.199087	0.24484	0.210094	0.196672	0.136239	0.208663	0	0.195161	0.184865	0.139302	0.289104	0.0975334	0.157167	0.197683	0.164959	0.39527
MNS1	0.437237	0.360721	0.320296	0.16866	0.142803	0.244851	0.203976	0.333008	0.214928	0.261569	0.288259	0.253332	0.242516	0.251587	0.335971	0.159792	0	0.211891	0.195566	0.184469	0.213971	0.430369	0.228877	0.361595	0.260631	0.261518	0	0.253014	0.171523	0.213611	0.32454	0.241955	0.329866	0.234928	0.346569	0.287486	0.257757	0.34793	0	0.332135	0.255635	0.312731	0.243192	0.223298	0.288429	0.270487	0.0954645	0.28413
ZNF280D	0.964581	0.786009	0.865007	0.823002	0.699977	0.808448	0.644517	0.866531	0.707004	0.801168	0.859209	0.799258	0.700311	0.849658	0.710741	0.732699	0	0.775729	0.855451	0.749486	0.787853	1.01679	0.509819	0.748244	0.87917	0.851699	0	0.727718	0.984689	0.758932	0.607349	0.805601	0.935105	0.741164	0.738255	0.68976	0.76401	0.818012	0	0.734724	0.628229	0.825999	0.862786	0.597838	0.700116	0.816107	0.666445	0.531988
AC090517.4	0.719291	0.635034	0.738465	0.606964	0.495264	0.566892	0.57807	0.688124	0.54771	0.636492	0.61298	0.682141	0.487426	0.706105	0.573065	0.498011	0	0.631701	0.574896	0.642676	0.537524	0.714322	0.451959	0.692032	0.576661	0.507804	0	0.636193	0.647249	0.690399	0.537243	0.596289	0.692181	0.6126	0.782255	0.653242	0.589198	0.723842	0	0.793122	0.477218	0.710042	0.660976	0.41323	0.657653	0.670932	0.621609	1.2049
TCF12	1.4201	1.33607	1.56581	1.24574	1.15404	1.29358	1.19092	1.40995	1.15451	1.30294	1.24979	1.37517	1.11863	1.44285	1.07436	1.07238	0	1.11344	1.35925	1.13733	1.24462	1.49713	1.16598	1.1252	1.4628	1.25007	0	1.4455	1.53877	1.29314	1.36883	1.30461	1.49391	1.34557	1.54959	1.16454	1.27068	1.45165	0	1.65873	1.00402	1.60745	1.53858	1.1849	1.36766	1.23046	1.06086	1.31766
CGNL1	0.00930981	0.00906024	0.0148984	0.0245288	0.0148055	0.0132319	0.00689468	0.00569882	0.00563151	0.00312663	0.00291934	0	0	0.0125521	0.00704634	0.00461217	0	0.00478818	0.00395013	0.00782026	0.00314165	0.00946492	0	0.0131648	0.0041517	0.00628729	0	0.00972199	0.0208577	0.00975397	0.00849356	0.0126738	0.00515249	0	0.00124882	0.00350867	0.00244512	0.00511061	0	0.00507909	0.00487416	0.00454826	0.0100115	0.00723683	0.00598441	0.0053313	0	0.0179756
GCOM1	0.00233289	0	0.000690127	0.00219129	0	0	0	0	0	0	0	0	0	0	0.000901567	0.00101013	0	0	0	0	0	0	0	0	0	0.00228575	0	0	0.00253221	0.00185773	0	0.001389	0	0	0	0	0	0	0	0	0	0.00190615	0	0	0	0.00159443	0	0
POLR2M	0.095971	0.109824	0.12397	0.0940812	0.104968	0.0730682	0.0927892	0.123282	0.112041	0.0828723	0.0930238	0.0718722	0.0672582	0.108186	0.128404	0.0736923	0	0.0936285	0.11858	0.0908036	0.0895669	0.148379	0.0780076	0.138902	0.0977732	0.0869744	0	0.0758256	0.0960936	0.0636332	0.0640821	0.111301	0.103338	0.158606	0.0891582	0.110154	0.114584	0.111552	0	0.0950866	0.101083	0.0789154	0.102375	0.1006	0.0961899	0.115875	0.0534578	0.0620311
ALDH1A2	0.447435	0.412755	0.2796	0.2433	0.252668	0.35074	0.140352	0.293058	0.44363	0.290663	0.382388	0.418189	0.221713	0.484272	0.456401	0.466361	0	0.397006	0.336142	0.410713	0.37937	0.317744	0.189035	0.443727	0.280509	0.238418	0	0.221347	0.23813	0.329057	0.185304	0.242268	0.287749	0.189925	0.171935	0.426068	0.0965425	0.272255	0	0.123647	0.418251	0.319566	0.370737	0.198418	0.220796	0.774745	0.29004	0.132178
AQP9	0.00801861	0.00678399	0.0114424	0.0138478	0.00810572	0.00569076	0.0130192	0.0142843	0.0124976	0.0124042	0.00201303	0.00815019	0.00278768	0.034442	0.0076959	0.028181	0	0.0145116	0.024801	0.00843073	0.0191489	0.0173712	0.00915483	0.0345619	0.00584977	0.00610885	0	0.00862417	0.0224101	0.0120043	0.00711808	0.0105159	0.0104688	0	0	0.0206772	0.00659301	0.0176339	0	0.00128285	0.00521019	0.0180047	0.0268569	0.0125239	0.00914274	0.00882488	0.00570052	0.0153848
LIPC	0.00401908	0.0113302	0.0117224	0.0273856	0.0206659	0.00322766	0.0114468	0.0112819	0.0136021	0.00907559	0.00853985	0.00660597	0.00259158	0.0027174	0.00965035	0.00695541	0	0.00570739	0.00778177	0.00459089	0.0105368	0.0116511	0	0.00751451	0.00735019	0.0111362	0	0.00629848	0.0121931	0.01545	0.0084036	0.0161682	0.00848342	0.00753316	0.00169489	0.0101827	0.00944491	0.011901	0	0.0026219	0.00146298	0.0184033	0.010464	0.00778373	0.00951224	0.0151435	0	0.0205659
ADAM10	1.26149	1.24374	1.21759	1.02797	1.2319	1.22689	1.1993	1.2142	1.16723	1.31588	1.06379	1.15072	1.03788	1.20037	1.20923	1.11156	0	1.14143	1.15399	0.965552	1.23249	1.30793	0.785841	1.21844	1.22678	1.1029	0	1.08365	1.1475	1.06306	0.987975	1.19796	1.2234	1.21143	1.09563	1.18352	1.12131	1.24288	0	1.19984	1.04988	1.15887	1.15353	0.987282	1.18488	1.58456	1.09313	1.07028
MINDY2	0.987675	0.948767	1.05258	0.851825	0.921523	0.852355	0.80959	0.99381	1.01855	1.06581	0.824856	1.00955	0.844702	1.09578	1.11062	1.04412	0	1.01185	0.967614	0.828724	0.988069	1.14579	0.669383	1.14296	0.882414	0.855193	0	0.783711	0.872867	0.761224	0.830492	1.15171	0.996325	0.935893	0.822386	1.06034	0.922209	0.968052	0	0.954781	0.973074	0.897379	1.08831	0.705485	1.02206	1.17714	0.958188	0.724096
RNF111	1.03454	1.04881	1.24165	1.31604	1.19181	1.12589	1.05904	1.23456	1.17522	1.03042	0.982718	1.01487	0.836033	1.31132	1.07721	1.3589	0	1.23046	1.25768	1.03178	1.26656	1.27988	0.720616	1.29862	0.92607	0.959788	0	0.98716	1.15678	1.04823	0.899384	1.24627	1.0455	1.19925	0.700574	1.14264	1.09422	1.14015	0	1.06735	1.00694	0.855403	1.22257	0.896426	0.986401	1.24268	1.07994	0.531044
SLTM	0.847952	0.918626	1.02429	0.79355	0.815759	0.745737	1.08659	1.05268	0.972295	0.851263	0.758392	0.739686	0.725523	0.99178	0.954132	0.948557	0	0.828506	0.846744	0.84676	0.942446	1.09321	0.704389	0.994251	0.905969	0.790912	0	0.671322	0.767265	0.64242	0.816679	1.00226	0.991848	1.05305	0.762673	0.902312	1.11608	0.994423	0	0.928015	0.815914	0.808396	0.745754	0.803671	0.852626	0.906842	0.859937	0.562688
CCNB2	0.0131073	0.00927142	0.0145264	0.0226635	0.0176774	0.0234049	0.0165352	0.0113591	0.0124881	0	0.0107092	0.00438723	0.00794734	0.0186719	0.020453	0.0266304	0	0.0178772	0.00958047	0.0210178	0.00822077	0.0202213	0.00915768	0.0220271	0.00453941	0.00651505	0	0.00275119	0.0105601	0.00252034	0	0.0239716	0.0111992	0	0.00250458	0.0223831	0.0125752	0.0142981	0	0.00746913	0.0171555	0.00350186	0.0105615	0.00388542	0.00893003	0.0182595	0.0242327	0.0200454
MYO1E	0.422471	0.242128	0.178657	0.175708	0.108259	0.128425	0.171275	0.268028	0.145158	0.189368	0.226484	0.160186	0.101888	0.375368	0.245547	0.171104	0	0.163079	0.293368	0.185244	0.144307	0.385346	0.0901763	0.171273	0.182462	0.244368	0	0.223985	0.343131	0.113083	0.282413	0.274799	0.24576	0.133128	0.206917	0.135202	0.19217	0.167755	0	0.538169	0.107361	0.236968	0.184174	0.0475556	0.194359	0.216268	0.114369	0.22284
FAM81A	1.80978	1.42222	1.49682	1.30182	1.15206	1.27637	1.19161	1.70191	1.31149	1.42714	1.475	1.66399	1.26479	1.79522	1.67089	1.35675	0	1.46913	1.60693	1.44301	1.44349	1.73125	1.02957	1.43442	1.22632	1.54308	0	1.32231	1.64509	1.14073	1.52947	1.66307	1.65217	1.25494	1.32906	1.38691	1.30955	1.37081	0	1.76737	1.32233	1.38209	1.52514	0.956305	1.2719	1.3882	1.05765	0.786912
GCNT3	0.00250416	0.00360552	0.0121916	0.0210404	0.00604649	0.0172438	0.0109698	0.00587613	0.00735242	0.00694816	0.00379937	0	0.00388684	0.00917376	0.00447544	0.00548813	0	0.00535379	0.00630024	0.00467003	0.00523726	0.00653291	0	0.00261449	0.00446583	0.00140323	0	0.00715632	0.016509	0.00517492	0	0.00433726	0.00465883	0.013069	0	0.0075835	0.0161616	0.00790832	0	0	0.0132331	0	0.0141739	0	0.00905655	0.0256318	0.018251	0.0281892
GTF2A2	0.177055	0.214532	0.287654	0.202964	0.194783	0.200667	0.395839	0.316199	0.219815	0.208435	0.138464	0.114745	0.151647	0.281565	0.201874	0.266936	0	0.203987	0.326568	0.151887	0.218523	0.278152	0.153354	0.285758	0.205229	0.143973	0	0.154069	0.22296	0.157504	0.169387	0.323486	0.220356	0.200034	0.10682	0.180718	0.393395	0.230572	0	0.247546	0.202438	0.129385	0.224621	0.165991	0.186668	0.295692	0.151915	0.251239
BNIP2	0.187513	0.177005	0.218576	0.187059	0.183806	0.184678	0.269681	0.233415	0.209902	0.210805	0.164563	0.144505	0.181604	0.35587	0.172599	0.229064	0	0.189659	0.234985	0.167816	0.228358	0.287418	0.0996166	0.227379	0.185175	0.184448	0	0.204624	0.221187	0.166289	0.194955	0.287947	0.206889	0.180811	0.181966	0.182358	0.236046	0.229841	0	0.170531	0.131298	0.153018	0.251396	0.147677	0.2352	0.291494	0.234824	0.294158
FOXB1	0.00225982	0.00613566	0.0132282	0.00953313	0.00625015	0.00860205	0	0.00943455	0.011371	0.00647484	0.00416276	0.00442796	0.00802698	0	0.0116808	0.0121619	0	0.00728141	0.00397595	0.00991585	0.00539764	0.00894135	0	0.00946279	0.00754019	0.00451813	0	0.00297174	0.0174627	0.00455634	0.00593362	0.0133418	0.003688	0	0.00698182	0.00738964	0.0095286	0.00613405	0	0.00131015	0.00436981	0.00783054	0.0177691	0.00562449	0.00816689	0.00658846	0.00951436	0.0464384
ANXA2	0.00360879	0.00515448	0.0107065	0.0118303	0.0108422	0.00829843	0.00888247	0.0049077	0.00432577	0	0.00060233	0	0	0.00974952	0.00544105	0	0	0.00565081	0.0041023	0.00172233	0.00693378	0.0104159	0	0	0.00510017	0.00213716	0	0	0.0141785	0.00884193	0.0134209	0.0127728	0.0041883	0	0.00305156	0.00596655	0.00552244	0.00336613	0	0	0.00703825	0	0.0015297	0.0130847	0.00826289	0.00635654	0	0.0942875
ICE2	0.674051	0.556572	0.63717	0.563306	0.557214	0.534035	0.628189	0.60806	0.547185	0.561471	0.472164	0.512347	0.494833	0.62917	0.5263	0.584183	0	0.630153	0.597893	0.586039	0.57508	0.709494	0.362972	0.600618	0.540687	0.505391	0	0.512579	0.604669	0.503811	0.394249	0.631685	0.594237	0.60053	0.499534	0.566518	0.636932	0.659081	0	0.629886	0.454402	0.440918	0.670434	0.441856	0.57801	0.636787	0.620443	0.602965
RORA	2.06231	2.07649	2.07932	1.83904	1.88912	2.05901	2.46718	2.34377	1.98028	2.14769	1.74688	2.01043	2.02606	1.77978	1.91698	1.6097	0	1.57261	1.91801	1.85849	1.7764	2.05944	2.18724	1.78808	1.89877	2.01363	0	2.25349	2.12164	2.35286	2.28172	1.54203	2.14541	2.26138	2.10744	2.06017	2.20954	2.37425	0	1.51579	1.8469	2.23316	1.86349	2.51533	2.31466	1.30157	1.96752	3.21039
VPS13C	1.55035	1.46113	1.55398	1.42531	1.54207	1.65781	1.61851	1.52229	1.41854	1.51993	1.53335	1.44465	1.28143	1.66299	1.37568	1.46966	0	1.50734	1.50732	1.33532	1.53744	1.67779	1.05666	1.46796	1.51653	1.3219	0	1.52137	1.66219	1.39238	1.31141	1.70777	1.47702	1.47596	1.38218	1.53764	1.68527	1.58995	0	1.55735	1.24042	1.45849	1.52007	1.523	1.57303	1.64279	1.41584	1.79952
C2CD4A	0.0024483	0	0.00113688	0.00373289	0	0	0	0.000824756	0.00200348	0	0	0	0	0	0.00181244	0.00419914	0	0.0026274	0	0	0.00223714	0.00117947	0	0.0012692	0.000837768	0	0	0	0.00110599	0.000896568	0	0	0	0	0	0.00113472	0.000544159	0.0023147	0	0	0	0.00680836	0.00199992	0	0.00299534	0.00447554	0	0.00376838
C2CD4B	0	0	0	0	0	0	0	0	0	0	0	0	0	0	0	0	0	0	0	0	0.0014069	0	0	0.00180907	0	0	0	0	0	0	0	0	0	0	0	0	0	0	0	0	0	0	0	0	0	0	0	0
TLN2	1.28278	1.49147	1.52983	1.50946	1.59537	1.42401	1.54148	1.56731	1.76168	1.62532	1.46343	1.56293	1.36612	1.53889	1.69844	1.6283	0	1.7215	1.47384	1.68573	1.65557	1.56015	1.37974	1.70765	1.5068	1.3949	0	1.28107	1.19999	1.24786	1.2518	1.48138	1.59672	1.65968	1.20501	1.77095	1.47301	1.41776	0	1.59934	1.57895	1.31628	1.18969	1.40423	1.5493	1.62866	1.86979	2.00559
TPM1	0.663901	0.696028	0.82936	0.721645	0.782751	0.709962	0.945153	0.822466	0.772876	0.681695	0.595111	0.587775	0.595133	0.922955	0.660409	0.844741	0	0.658777	0.926467	0.660498	0.71707	0.819909	0.504344	0.832012	0.692593	0.569483	0	0.61022	0.824079	0.715579	0.608855	0.907165	0.572588	0.919423	0.483022	0.698615	0.843343	0.735313	0	0.72368	0.560014	0.526184	0.827591	0.558797	0.728567	0.896968	0.778504	0.787306
LACTB	0.17905	0.205013	0.225994	0.187836	0.190046	0.183271	0.198258	0.260468	0.247293	0.18422	0.22352	0.151736	0.126043	0.416798	0.217944	0.252588	0	0.219209	0.275323	0.176459	0.231332	0.340692	0.0927557	0.322236	0.131719	0.162152	0	0.169493	0.193609	0.135039	0.155193	0.374535	0.196762	0.291794	0.137557	0.22843	0.238511	0.238357	0	0.216887	0.139636	0.147696	0.318313	0.0884874	0.12532	0.320143	0.201055	0.153177
RPS27L	0.24842	0.176331	0.26313	0.211868	0.141528	0.23467	0.355067	0.29414	0.249019	0.173963	0.143126	0.15198	0.124511	0.410423	0.195912	0.251708	0	0.244781	0.336734	0.154409	0.191905	0.309538	0.112209	0.291811	0.18342	0.122945	0	0.209666	0.366704	0.120618	0.182507	0.497832	0.257677	0.137247	0.134105	0.139657	0.311271	0.237319	0	0.263165	0.152447	0.200639	0.316849	0.117412	0.182307	0.248326	0.0902566	0.245218
RAB8B	0.380526	0.318611	0.383701	0.299117	0.349447	0.390681	0.328899	0.3944	0.358335	0.281894	0.324827	0.387966	0.220644	0.418711	0.31153	0.470015	0	0.313668	0.396947	0.301192	0.346677	0.472277	0.201176	0.403985	0.394769	0.3058	0	0.341307	0.307351	0.282702	0.256324	0.41625	0.332976	0.427237	0.246725	0.343794	0.28601	0.327328	0	0.337329	0.289207	0.270091	0.386687	0.255381	0.381617	0.42497	0.328959	0.317669
APH1B	0.437299	0.351113	0.425723	0.289802	0.285834	0.269447	0.212414	0.411486	0.365893	0.256199	0.276579	0.315372	0.220304	0.522143	0.377196	0.375635	0	0.399254	0.451442	0.330618	0.311454	0.604706	0.149829	0.474001	0.259663	0.276665	0	0.239531	0.407908	0.223688	0.25324	0.597491	0.358396	0.362513	0.297869	0.328391	0.342772	0.384042	0	0.33154	0.245624	0.2708	0.643426	0.15694	0.258412	0.40609	0.199392	0.233448
CA12	0.00881102	0.00889639	0.0176801	0.0184601	0.0103175	0.0111266	0.00900776	0.029442	0.0172967	0.0254397	0.00565695	0.00600883	0.0150903	0.0209654	0.0109537	0.0124904	0	0.0161148	0.0148675	0.0150902	0.0216517	0.0142345	0	0.0133119	0.00796391	0.0107414	0	0.0144593	0.0185216	0.0113306	0.0257125	0.0177063	0.010569	0.0103675	0.0151285	0.00713844	0.0161501	0.0177785	0	0.0136795	0.0148357	0.0128161	0.0208186	0	0.0300241	0.144279	0.00769325	0.0761666
USP3	0.0344837	0.0418373	0.0732029	0.0910928	0.0711226	0.039294	0.0418189	0.0597086	0.053728	0.0233745	0.0206641	0.0502342	0.0229768	0.147748	0.0362259	0.0812695	0	0.0652708	0.0700626	0.0444139	0.0534613	0.0685752	0.0292171	0.0964461	0.0183399	0.0178981	0	0.0491232	0.085211	0.0617503	0.0682265	0.123513	0.0453579	0.0451653	0.034347	0.0263147	0.0364494	0.0482735	0	0.0239742	0.0255237	0.0290713	0.100747	0.0150287	0.0561848	0.0935494	0.0692279	0.0570542
FBXL22	0.0248613	0.0126711	0.0491351	0.0330689	0.0184098	0.0112923	0.117916	0.0624409	0.049857	0.00982378	0.0212939	0.0118925	0.0221269	0.083751	0.0458441	0.0574645	0	0.0309079	0.0665258	0.0299294	0.0366889	0.0355017	0.0171788	0.0899228	0.00748223	0.00866748	0	0.0133982	0.0266314	0.0239954	0.0275114	0.0722743	0.0233135	0.0377481	0.00518456	0.0294215	0.0508288	0.0493964	0	0.0151507	0.0366669	0.0106547	0.0675514	0.0197819	0.0379727	0.0816233	0.040117	0.0830173
HERC1	2.59232	2.51583	2.51925	2.59905	2.47005	2.54096	2.54131	2.69492	2.53909	2.58674	2.5946	2.54748	2.45747	2.79598	2.54331	2.62067	0	2.75183	2.58402	2.49316	2.58116	2.80674	2.02349	2.54822	2.52129	2.51305	0	2.38074	2.69082	2.32871	2.2495	2.81388	2.60233	2.60199	2.37196	2.57944	2.68771	2.61349	0	2.59411	2.51196	2.63402	2.68695	2.33929	2.51907	2.64192	2.4511	2.23245
DAPK2	0.103591	0.136971	0.132486	0.153241	0.0589146	0.102161	0.214794	0.208087	0.111453	0.142902	0.235322	0.102305	0.0437448	0.124341	0.10126	0.063015	0	0.205738	0.072477	0.0265531	0.099424	0.336629	0.112995	0.138185	0.0777576	0.113489	0	0.0364596	0.0900526	0.138839	0.225951	0.0784372	0.0853009	0.261341	0.0892697	0.190663	0.179287	0.0861178	0	0.275365	0.0231051	0.210031	0.127563	0.0971322	0.0490786	0.213723	0.042848	0.242311
SNX1	0.632797	0.614768	0.817923	0.699578	0.707076	0.658855	0.90084	0.743066	0.779186	0.686771	0.654453	0.659331	0.545099	0.858782	0.75551	0.837429	0	0.769662	0.716238	0.666592	0.785234	0.951025	0.594449	0.83246	0.597258	0.559055	0	0.501164	0.729497	0.523604	0.678338	0.927744	0.708701	0.718277	0.581247	0.745544	0.817867	0.7302	0	0.736922	0.589915	0.671851	0.848576	0.474681	0.701435	0.834022	0.738553	0.60827
SNX22	0.00686992	0.00745431	0.00642357	0.00763981	0.00552768	0	0.0125672	0.00562308	0.00486209	0.00288558	0	0.00597038	0	0.00746348	0.00532831	0.00412291	0	0.0012665	0.00657884	0.00409328	0.00473769	0.00555015	0	0	0.0126473	0.0018298	0	0.00390215	0.00598634	0.00337534	0.0238685	0.00586354	0.00519463	0	0.00477861	0.00298164	0.0031068	0.00301023	0	0.00345199	0	0	0.00520074	0	0.00431859	0.00834235	0.00769325	0.00841849
PPIB	0.112751	0.108827	0.20637	0.118612	0.105222	0.0865188	0.262339	0.203481	0.191083	0.0777042	0.0902095	0.0653247	0.125126	0.242686	0.169149	0.223639	0	0.157332	0.284031	0.106614	0.167676	0.203954	0.0534949	0.206142	0.12688	0.0920118	0	0.0858567	0.143639	0.05528	0.155101	0.245877	0.152931	0.139059	0.0665383	0.0945093	0.244655	0.186944	0	0.218235	0.123411	0.11164	0.175714	0.0867477	0.169703	0.224599	0.133077	0.127027
CSNK1G1	0.223452	0.262803	0.313488	0.264043	0.284789	0.223625	0.370353	0.343872	0.338884	0.329531	0.279123	0.303904	0.246411	0.257491	0.294684	0.26157	0	0.266666	0.276376	0.256835	0.28585	0.379034	0.214977	0.285614	0.246424	0.296653	0	0.22022	0.280533	0.277575	0.340985	0.361433	0.364053	0.477599	0.287666	0.378574	0.37072	0.321997	0	0.329422	0.226977	0.379346	0.268148	0.301448	0.326366	0.384525	0.374473	0.5475
PCLAF	0	0.00440214	0.00464533	0.00542749	0.00461436	0.00383675	0	0.00688425	0.0020175	0.00402217	0.000428503	0.00356367	0.0025534	0.0127885	0.00638642	0.00379275	0	0.00252903	0.0030138	0.00609001	0.00367581	0.00814048	0	0.00458795	0.00244995	0.00393727	0	0.00443246	0.00266376	0.00415202	0.00540067	0.010316	0.00652182	0.00995746	0.002853	0.00593313	0.00856502	0.00637575	0	0.0100637	0.00298756	0.00568823	0.00350624	0.00740506	0.0010398	0.00732623	0.0154155	0.0142163
TRIP4	0.641419	0.638101	0.670114	0.529937	0.564526	0.500046	0.493878	0.637823	0.683948	0.659023	0.457657	0.655863	0.519746	0.70728	0.739733	0.694358	0	0.638101	0.566945	0.617724	0.641441	0.699819	0.723368	0.721613	0.473525	0.568034	0	0.465587	0.464369	0.520201	0.650427	0.620413	0.661811	0.681055	0.554618	0.601022	0.599617	0.650332	0	0.605248	0.668336	0.534612	0.672205	0.415137	0.511338	0.578606	0.740508	0.343275
ZNF609	1.83983	1.81059	1.79424	1.77897	1.76851	1.64592	1.44915	1.7876	1.85108	1.74312	1.65231	1.74018	1.76382	1.87927	1.99333	1.7898	0	1.88154	1.6911	1.88636	1.89474	1.82878	1.8419	1.80409	1.54544	1.66535	0	1.43482	1.247	1.75013	1.69267	1.74778	1.74791	1.5715	1.50302	1.80378	1.62785	1.74444	0	1.70928	1.89343	1.29084	1.8324	1.43552	1.62427	1.82404	1.92038	1.41423
OAZ2	0.31987	0.281034	0.364614	0.243064	0.208817	0.207814	0.448545	0.46345	0.316462	0.268747	0.238118	0.241056	0.227995	0.331122	0.311134	0.294294	0	0.298354	0.52237	0.308036	0.386669	0.365087	0.17054	0.397931	0.362034	0.220853	0	0.271891	0.280846	0.152792	0.271605	0.455306	0.352835	0.399297	0.1347	0.271633	0.413606	0.273326	0	0.277964	0.240008	0.280338	0.390781	0.248992	0.411039	0.442354	0.205619	0.230831
RBPMS2	0.0172786	0.00736152	0.0160612	0.0195358	0.0199044	0.0179112	0.0154718	0.0103848	0.00848443	0.00448335	0.00495635	0.00175802	0	0.0104519	0.00557435	0.00901747	0	0.00646592	0.0105385	0.0087887	0.0085642	0.00918512	0	0.00997463	0.0116465	0.0135078	0	0.0318481	0.0233548	0.0117725	0.00697006	0.01553	0.00868993	0.0135001	0	0.00787593	0.0098105	0.00752208	0	0.00346683	0.00486948	0.0117062	0.00862941	0.00606028	0.0106578	0.0139328	0.00706703	0.0180099
PIF1	0.0297156	0.0202919	0.043109	0.0142256	0.015649	0.0228934	0.0520515	0.0502	0.0193777	0.0244152	0.00544834	0.00586415	0.0186145	0.0540396	0.0397666	0.00522347	0	0.0393216	0.0115996	0.0219533	0.0233211	0.0516788	0.0289109	0.0424917	0.0153329	0.00835782	0	0.0164306	0.023558	0.0136659	0.027373	0.0224414	0.045851	0.0680047	0.00934788	0.0225223	0.0761641	0.0642816	0	0.026257	0.0169531	0.042782	0.0451368	0.00266917	0.0340573	0.043198	0	0.0116274
AC069368.1	0.0437495	0.0304843	0.0495823	0.0533513	0.0307645	0.0165903	0.0215417	0.0451213	0.035211	0.0318308	0.0265291	0.0256517	0.00849953	0.0626541	0.0490398	0.027387	0	0.0331922	0.0347814	0.028754	0.0330416	0.0499795	0	0.0478753	0.0301369	0.0255197	0	0.0411882	0.0575224	0.022158	0.0188685	0.0597255	0.0316271	0.00900135	0.018882	0.0291074	0.0235022	0.0301941	0	0.0265182	0.0202881	0.0177487	0.0587011	0.00738493	0.0213318	0.0457699	0.0317656	0.0641754
ANKDD1A	0.65789	0.648851	0.644566	0.586484	0.518299	0.413004	0.641986	0.59255	0.613328	0.609381	0.462212	0.519039	0.488805	0.571568	0.696207	0.524871	0	0.582663	0.513417	0.597302	0.507078	0.776164	0.373692	0.619724	0.561803	0.550405	0	0.465153	0.664178	0.497807	0.599666	0.73761	0.676177	0.773828	0.501906	0.602827	0.558766	0.580959	0	0.539735	0.583083	0.503885	0.820113	0.504773	0.519913	0.624531	0.653532	0.516035
SPG21	0.265807	0.20303	0.252732	0.182296	0.197746	0.243165	0.219066	0.273733	0.229252	0.169556	0.165376	0.203857	0.188491	0.326466	0.255213	0.209249	0	0.328938	0.251909	0.221029	0.226642	0.327972	0.0995265	0.293502	0.221793	0.128422	0	0.168546	0.208121	0.139448	0.188724	0.398589	0.250577	0.129527	0.169166	0.212789	0.293678	0.235266	0	0.228609	0.163425	0.172318	0.260857	0.114334	0.220292	0.281291	0.197114	0.141869
MTFMT	0.897208	0.746262	0.714921	0.616472	0.57484	0.496338	0.278146	0.711222	0.691938	0.611833	0.686281	0.635568	0.571217	0.990724	0.796612	0.841558	0	0.759247	0.69723	0.729543	0.719597	0.83386	0.470737	0.76211	0.53402	0.608386	0	0.487658	0.581264	0.547862	0.58902	0.85195	0.682212	0.510068	0.618977	0.661911	0.576628	0.614609	0	0.616977	0.635473	0.505282	0.910002	0.372058	0.459151	0.72373	0.755773	0.230728
SLC51B	0.00207892	0	0.00451267	0	0.00347587	0.00444628	0.00311588	0.00172201	0.0023025	0	0	0	0	0	0.00168605	0	0	0.00121421	0.00192253	0.0033384	0.00105491	0	0	0.00240951	0.00372952	0.0023333	0	0	0.0018595	0	0	0.00236305	0	0.00770841	0	0	0	0	0	0.00144138	0.00297853	0	0.0025411	0	0	0	0.00806891	0.0254081
RASL12	0	0.00613338	0.000993827	0.0018309	0	0.0028603	0	0.00149848	0.00302869	0	0	0.0024234	0	0.0039953	0.00318152	0	0	0	0	0.00573089	0.00637847	0.000972303	0	0	0.00257111	0	0	0	0.00363136	0.00274008	0	0.00447755	0.00281149	0	0	0.00248126	0.00149222	0	0	0	0	0	0	0	0	0.00298014	0.00951436	0.234984
UBAP1L	0.938904	0.914657	0.962764	0.858266	1.0072	0.917553	0.961421	1.00523	1.00288	0.873285	0.712828	0.820564	0.74897	0.921394	0.923597	0.853432	0	0.797971	0.805677	0.87947	1.04207	1.11911	0.649066	0.89557	0.877669	0.711431	0	0.950847	0.900588	0.862488	0.981994	1.14577	1.051	1.09537	0.858392	0.937358	0.972421	0.935379	0	0.977791	0.750018	0.923509	0.953744	0.844662	0.835851	0.888826	0.850818	0.646539
PDCD7	0.500945	0.485304	0.79861	0.636592	0.5083	0.398322	0.837525	0.837925	0.801723	0.549682	0.504052	0.534942	0.635316	1.06786	0.756332	0.797369	0	0.653999	0.688068	0.430079	0.554845	1.18654	0.547438	1.05389	0.451267	0.428684	0	0.343563	0.680273	0.368268	0.707397	1.04956	0.735669	0.643374	0.477202	0.653945	0.923141	0.77629	0	0.752527	0.564313	0.712387	0.783825	0.441224	0.453076	1.03457	0.892701	0.695685
CLPX	0.319288	0.310991	0.429345	0.295344	0.306702	0.345779	0.31734	0.450123	0.360718	0.30835	0.294539	0.286292	0.286683	0.530724	0.322266	0.384471	0	0.409913	0.43585	0.279251	0.409472	0.46293	0.206363	0.409477	0.303519	0.272608	0	0.266353	0.354672	0.21954	0.306116	0.506218	0.365583	0.295556	0.284301	0.348086	0.396725	0.33651	0	0.367255	0.28737	0.333223	0.4048	0.246268	0.351094	0.436413	0.334811	0.120043
CILP	0.00579693	0.00346247	0.00474718	0.00237306	0.00159631	0.0021368	0.0146112	0.00407482	0.00319888	0.00725289	0.00344388	0.00436849	0	0.00471926	0.00513945	0.00162338	0	0.00484202	0.00188845	0	0.00153283	0.00473616	0	0.00393395	0.00187292	0.00212217	0	0	0.00175871	0	0.00998757	0.0073277	0.0011712	0	0	0.00774231	0.00236877	0.00363435	0	0.00274916	0	0.00737821	0.00342766	0.0117552	0.00382966	0.00409055	0.00878656	0.0507453
PARP16	0.305678	0.308093	0.320443	0.247737	0.262815	0.186473	0.263291	0.338754	0.410853	0.309712	0.264512	0.311585	0.301646	0.483047	0.440819	0.380459	0	0.367266	0.252346	0.283247	0.281211	0.469976	0.348628	0.37982	0.190354	0.234429	0	0.162805	0.239801	0.224295	0.3226	0.429732	0.315004	0.448965	0.269287	0.390152	0.344835	0.365961	0	0.287391	0.338401	0.242035	0.312214	0.182941	0.243711	0.381404	0.448463	0.29358
IGDCC3	0.139518	0.113632	0.0852892	0.0357277	0.0456843	0.0391947	0.0524012	0.0775306	0.0444236	0.0643018	0.0233293	0.0756793	0.0497278	0.0642858	0.073486	0.0536856	0	0.0699151	0.0813608	0.0753472	0.0727415	0.0955383	0	0.0685102	0.0405658	0.0293882	0	0.129806	0.0585402	0.0588697	0.0733191	0.0797013	0.120006	0.174772	0.0447759	0.0994815	0.0563096	0.116528	0	0.0795764	0.057929	0.0913719	0.0609737	0.0803694	0.0636038	0.0708838	0.0458152	0.0471377
IGDCC4	0.024113	0.0307964	0.0227816	0.0240645	0.0308207	0.0127154	0.055196	0.0250101	0.0167419	0.0131622	0.00947218	0.0281718	0.0179109	0.028788	0.0151026	0.0218937	0	0.0317646	0.0141523	0.0223191	0.0136139	0.0254038	0	0.0280324	0.0196594	0.0228934	0	0.036454	0.0284794	0.0170638	0.048059	0.0214958	0.0338628	0.0133923	0.0182595	0.0201568	0.0205576	0.0298236	0	0.0343598	0.0233773	0.0168078	0.0320692	0.0110408	0.0210076	0.0311495	0	0.0325677
DPP8	0.991973	0.827481	0.999049	0.76875	0.7515	0.828982	0.748331	0.996144	0.828818	0.84825	0.760117	0.852227	0.708018	1.0531	0.947011	0.889331	0	0.948652	1.02065	0.906317	0.897032	1.05885	0.623815	0.871956	0.900507	0.882934	0	0.759458	1.04348	0.633785	0.731881	1.12498	1.02316	0.688479	0.780782	0.910602	0.922487	0.839092	0	0.883779	0.766737	0.963419	0.997616	0.498181	0.877426	1.00811	0.745159	0.513778
HACD3	0.880082	0.789659	0.94897	0.763297	0.745179	0.79093	1.02241	1.01625	0.930771	0.824315	0.694921	0.780847	0.666779	1.0918	0.964993	0.959876	0	0.967651	1.06171	0.933109	0.951891	1.04088	0.611503	0.9158	0.920945	0.80504	0	0.631762	0.947802	0.671581	0.692526	1.06316	0.932643	0.907868	0.664136	0.937477	0.937475	0.86286	0	0.884323	0.86304	0.752215	0.911641	0.65815	0.954498	0.917906	0.878516	0.832217
INTS14	0.214266	0.208045	0.215984	0.123476	0.162875	0.186309	0.136533	0.258917	0.18877	0.166089	0.145759	0.165844	0.136683	0.2491	0.20048	0.194795	0	0.19673	0.214947	0.204948	0.191591	0.276272	0.0924109	0.216549	0.164452	0.205184	0	0.124957	0.178423	0.162029	0.181858	0.202749	0.226113	0.254604	0.16263	0.183662	0.17989	0.176491	0	0.151682	0.179865	0.165594	0.23389	0.110122	0.166629	0.182815	0.16062	0.229962
SLC24A1	0.0315608	0.0314185	0.0583488	0.093902	0.0428639	0.0360054	0.0100179	0.053251	0.0605646	0.0132315	0.0215182	0.0156246	0.0114288	0.119302	0.0369356	0.0931143	0	0.107496	0.0481912	0.0267558	0.0567556	0.0728732	0.0183525	0.127341	0.0211256	0.0200902	0	0.0134689	0.0669747	0.0280065	0.0047933	0.0721694	0.03041	0.025265	0.0113492	0.0274214	0.0312726	0.020405	0	0.0342799	0.0314218	0.0356792	0.0660792	0.0114374	0.0197476	0.0916949	0.0742412	0.086886
DENND4A	1.98625	1.81291	1.84053	1.71331	1.71878	1.8286	1.89695	1.86948	1.69012	1.95195	1.81512	1.72572	1.70168	1.79428	1.77894	1.72809	0	1.80517	1.75815	1.7546	1.87422	2.00086	1.50551	1.73598	1.8448	1.75059	0	1.89683	1.9478	1.70429	1.76169	1.86612	1.88647	1.78934	1.78324	1.81162	1.83164	1.93368	0	1.73993	1.5564	1.64305	1.85299	1.87464	1.93239	1.87044	1.57751	1.96998
RAB11A	0.613636	0.59605	1.15857	1.39753	1.02762	0.831044	1.0439	1.13536	0.866963	0.736404	0.53167	0.608167	0.347959	1.37392	0.564615	1.30556	0	1.0998	1.32104	0.66066	1.08009	1.20763	0.187438	1.28097	0.744197	0.472582	0	0.835802	1.64114	0.686867	0.486422	1.49967	0.811704	0.920292	0.426586	0.650296	0.981825	0.746796	0	0.747607	0.381237	0.544404	1.57599	0.482546	0.955092	1.24712	0.646211	0.700944
MEGF11	0.0625948	0.108876	0.188678	0.151655	0.160566	0.0490376	0.0801968	0.160906	0.140732	0.0959554	0.0742166	0.113184	0.0351457	0.261967	0.0947399	0.172624	0	0.124783	0.114854	0.0726363	0.138305	0.205512	0.0697243	0.189726	0.0532283	0.0428667	0	0.120831	0.219261	0.116678	0.174965	0.438039	0.170676	0.186768	0.0873519	0.111781	0.118877	0.168695	0	0.123801	0.0958924	0.153351	0.216291	0.0499787	0.0743175	0.459676	0.151787	0.436743
DIS3L	0.252059	0.259612	0.269949	0.216789	0.176542	0.198826	0.231358	0.353399	0.303847	0.243926	0.242733	0.214657	0.217351	0.330007	0.31253	0.245968	0	0.298267	0.285058	0.229672	0.248349	0.411118	0.244077	0.320012	0.196198	0.214023	0	0.179726	0.246957	0.215874	0.205027	0.308531	0.335168	0.265911	0.187087	0.289199	0.272178	0.304184	0	0.214863	0.378853	0.191005	0.274618	0.180211	0.191894	0.275824	0.296331	0.0733293
TIPIN	0.276848	0.23709	0.322839	0.24569	0.185379	0.117332	0.178402	0.285463	0.30121	0.224228	0.147515	0.273554	0.218823	0.28112	0.278789	0.284623	0	0.240684	0.283822	0.224725	0.207068	0.345008	0.300792	0.30678	0.172369	0.230853	0	0.201642	0.185396	0.223138	0.294032	0.310781	0.257277	0.393009	0.223911	0.201163	0.310388	0.376871	0	0.182436	0.207366	0.179632	0.206268	0.162409	0.301202	0.401387	0.306504	0.243591
MAP2K1	1.13876	1.19571	1.31437	1.3463	1.38775	1.24684	1.34147	1.39261	1.30316	1.08905	1.2187	1.18941	1.22986	1.34996	1.24948	1.40072	0	1.44593	1.46663	1.19196	1.35072	1.40826	1.3328	1.52264	1.23237	1.12562	0	1.06662	1.40663	1.16945	1.15753	1.52188	1.32641	1.19072	1.067	1.26228	1.21369	1.29704	0	1.21514	1.22718	0.96411	1.45003	0.871874	1.25626	1.69173	1.2575	0.755599
SNAPC5	0.105234	0.0774136	0.157346	0.101201	0.0807692	0.06894	0.196066	0.227878	0.139555	0.108846	0.0690789	0.102782	0.0491159	0.240505	0.108549	0.152377	0	0.132262	0.244462	0.0618107	0.159775	0.154585	0.0323318	0.193581	0.108876	0.0842962	0	0.072884	0.156353	0.0579809	0.0721055	0.229219	0.128733	0.206547	0.034858	0.0888767	0.205773	0.131991	0	0.138974	0.0926392	0.0766929	0.156024	0.0892216	0.151092	0.170572	0.120942	0.181964
RPL4	0.41767	0.340895	0.51299	0.317398	0.266488	0.401204	0.818941	0.780343	0.321226	0.318983	0.226123	0.30726	0.334728	0.395278	0.372533	0.304756	0	0.265378	0.765088	0.266789	0.415743	0.487199	0.139736	0.260048	0.536728	0.282531	0	0.432952	0.450616	0.185459	0.346299	0.545009	0.371171	0.289265	0.146419	0.265643	0.72934	0.50626	0	0.485471	0.240524	0.28677	0.451837	0.289084	0.485242	0.514008	0.11401	0.289093
ZWILCH	0.240561	0.13547	0.18068	0.132333	0.138772	0.142857	0.0914957	0.126971	0.154598	0.1092	0.102626	0.0905484	0.1145	0.270599	0.141024	0.176859	0	0.16539	0.19308	0.145467	0.181417	0.264883	0.0310015	0.152539	0.0951273	0.126097	0	0.140567	0.15973	0.095695	0.0821701	0.256765	0.119165	0.078272	0.174567	0.13016	0.114453	0.0982049	0	0.0924078	0.113926	0.136105	0.24143	0.0592432	0.0944392	0.125187	0.0701701	0.0614448
LCTL	0.004758	0.00516756	0.0160008	0.0213056	0.00566317	0.0081002	0	0.00671657	0.0121294	0.00280183	0.006947	0.00303058	0.00433341	0.0397179	0.00469046	0.0164278	0	0.0244916	0.013294	0.00301194	0.00705169	0.0184406	0	0.0193912	0.0037935	0.00128616	0	0	0.0127948	0.0021799	0	0.0193824	0.0030813	0.0083928	0	0.00479093	0.0065152	0.00398996	0	0.00597808	0.00563895	0	0.0232257	0	0.00150327	0.00636125	0.00682769	0.00222784
SMAD6	0.00264941	0.00237039	0.00628796	0.0056258	0	0	0.00273276	0.00580618	0.0102059	0.00555482	0.0055602	0	0	0.0232541	0.00461514	0.002214	0	0.0083058	0.0148931	0.0139069	0.00124517	0.00746013	0	0.0188367	0.00404354	0	0	0	0.0099419	0.00259519	0	0.0122307	0.0035151	0.0251895	0	0.00642975	0.0361349	0.00674285	0	0.0156621	0	0	0.0118651	0.00398333	0.00214861	0.0386649	0.0140787	0.0153028
SMAD3	0.719173	0.970285	1.11567	1.13408	1.26091	1.04005	0.906145	1.06925	1.49095	1.21765	1.15345	1.13392	1.09859	1.13838	1.2982	1.43101	0	1.32308	0.995901	1.21778	1.28328	1.09132	1.07907	1.69689	0.947036	0.883132	0	0.786363	0.514927	1.03079	0.927587	1.06142	1.13164	1.15497	0.648745	1.4681	1.1379	1.01659	0	0.886652	1.2918	0.582944	0.819873	0.672989	0.889723	1.48809	1.78214	0.594533
AAGAB	0.750158	0.678346	0.786346	0.698239	0.712976	0.630157	0.54574	0.75721	0.730409	0.727384	0.684184	0.661943	0.498682	0.796847	0.789451	0.822462	0	0.748009	0.744058	0.712396	0.772627	0.866692	0.380278	0.735464	0.664081	0.716021	0	0.630371	0.822762	0.62208	0.549763	0.887744	0.757984	0.631104	0.660788	0.729109	0.748288	0.676383	0	0.640326	0.658399	0.676636	0.809495	0.516671	0.698738	0.830598	0.860233	0.403438
IQCH	0.559091	0.499401	0.538173	0.400561	0.421134	0.346271	0.173968	0.486232	0.491476	0.491318	0.527097	0.431909	0.352809	0.603395	0.543791	0.54504	0	0.61767	0.47438	0.449791	0.494662	0.618908	0.286957	0.676348	0.386116	0.451077	0	0.223993	0.423606	0.380283	0.391372	0.453107	0.446082	0.369409	0.379311	0.548249	0.325422	0.455037	0	0.298678	0.373108	0.345004	0.495233	0.287795	0.289065	0.477765	0.389445	0.313429
C15orf61	0.182982	0.16293	0.248528	0.216563	0.173408	0.223097	0.370212	0.262274	0.204527	0.1485	0.136218	0.135102	0.0889401	0.232928	0.134213	0.169905	0	0.131993	0.294145	0.121716	0.211547	0.233119	0.067414	0.195633	0.192774	0.160046	0	0.206156	0.274516	0.129023	0.137633	0.357257	0.194994	0.196757	0.107611	0.178599	0.270919	0.194392	0	0.216315	0.0939461	0.132868	0.174908	0.159606	0.246206	0.248577	0.126028	0.109934
MAP2K5	2.0464	2.01682	1.93841	1.83339	1.9251	1.95524	1.89276	2.01218	1.89213	1.99945	1.91532	2.06496	1.84569	2.09442	1.94367	1.91745	0	2.0844	1.80392	2.10323	1.92017	2.16984	1.94374	1.97537	2.06321	1.95774	0	1.82348	2.25074	1.95706	1.85917	2.14686	2.04694	1.95683	2.21815	1.99955	1.94825	1.90075	0	1.91155	1.78744	2.10615	2.08025	1.84945	1.8134	1.96204	1.82317	1.92907
SKOR1	0.047938	0.024472	0.015813	0.0141723	0.0179296	0.013425	0.00621756	0.0212069	0.0321695	0.00956931	0.0138079	0.0357837	0.0220674	0.0339505	0.0341125	0.0178026	0	0.0331873	0.0227561	0.0277085	0.0402152	0.0465902	0.0267425	0.033374	0.00696056	0.0123004	0	0.00870333	0.0184145	0.0135391	0.0155214	0.080829	0.0228727	0	0.0141786	0.0189955	0.0153026	0.0116495	0	0.0307355	0.0217008	0.0274684	0.0260013	0	0.0161268	0.0334453	0.0140787	0.0438597
PIAS1	1.96693	1.66532	1.88548	1.71574	1.67623	1.81764	1.56583	1.69386	1.54961	1.65601	1.82664	1.62141	1.34426	1.79765	1.77798	1.73644	0	1.89868	1.79984	1.97272	1.61057	1.9725	1.25264	1.63931	1.92301	1.75117	0	1.9234	2.05233	1.6809	1.68712	2.03827	1.74333	1.71421	1.7127	1.52754	1.79102	1.65533	0	1.78177	1.2925	1.7344	1.97134	1.43115	2.07138	1.74227	1.46891	0.97577
AC107871.1	0.0113657	0.0105461	0.0345254	0.0445416	0.0323798	0.0366876	0.0287995	0.0251708	0.0176591	0.0197256	0.00693143	0.021658	0.00497881	0.0209241	0.0069375	0.0149634	0	0.0260706	0.0153884	0.015845	0.0150314	0.0552978	0	0.0245336	0.00962174	0.0167499	0	0.0265887	0.0565002	0.0145088	0.0110791	0.0477072	0.0200877	0.0199977	0.0164677	0.0112419	0.0100777	0.00752311	0	0.0206907	0.0131701	0.00626761	0.0303522	0.0319668	0.00968885	0.0296178	0.0125223	0.0568437
CLN6	0.0287098	0.0146415	0.033926	0.0194784	0.0193193	0.0114021	0.0337119	0.033092	0.0360482	0.0343831	0.0111898	0.014907	0.00290198	0.0299554	0.0317978	0.0476049	0	0.0393788	0.0229649	0.0192439	0.0334569	0.0342834	0.0124456	0.0552349	0.0159378	0.0145568	0	0.00880577	0.0302963	0.0227734	0.0203419	0.0149107	0.0302371	0.0516953	0.0249489	0.0233369	0.0293038	0.031618	0	0.0239862	0.0279875	0.0384585	0.0258917	0.0144874	0.0178213	0.0233895	0.0606516	0.108087
FEM1B	0.537275	0.522379	0.6189	0.467979	0.477149	0.783735	0.743143	0.602684	0.412256	0.568664	0.443192	0.480972	0.264527	0.295997	0.300929	0.333398	0	0.335562	0.704569	0.422073	0.567032	0.544523	0.24934	0.416715	0.679482	0.534237	0	0.71052	0.617783	0.28664	0.399103	0.673528	0.555352	0.624505	0.311254	0.454462	0.618536	0.447736	0	0.55049	0.286258	0.34487	0.341312	0.383406	0.812707	0.721465	0.278501	0.503577
ITGA11	0.0247577	0.0135502	0.0560841	0.0388974	0.0479114	0.0191746	0.013314	0.0364654	0.0379033	0.0142916	0.0186702	0.0156978	0.00839654	0.0347222	0.0336814	0.0505654	0	0.0540526	0.0305148	0.0318296	0.0479879	0.039806	0.0247137	0.0418502	0.0290865	0.0090253	0	0.00496809	0.0360513	0.0219161	0.0350665	0.0511488	0.0295311	0.0584061	0.00931485	0.0328303	0.0353821	0.0216491	0	0.0120757	0.0136558	0.0105862	0.0424724	0.0097498	0.0535405	0.0587527	0.0225599	0.0665797
CORO2B	0.90576	1.16776	1.23261	0.91352	1.13582	1.01519	1.23174	1.26028	1.38208	1.26529	1.14074	1.28802	1.18395	1.22561	1.43425	1.20872	0	1.30698	1.22927	1.21129	1.36887	1.30981	1.46116	1.44292	0.970747	1.03177	0	0.854812	0.865707	0.940629	1.13524	1.27073	1.34446	1.26147	0.987693	1.46312	1.37721	1.32632	0	1.1287	1.32497	1.12717	0.936401	1.00814	1.20682	1.37494	1.7012	0.867913
ANP32A	0.278344	0.321181	0.326963	0.221143	0.297441	0.275677	0.396444	0.428675	0.370863	0.310329	0.276489	0.284356	0.289869	0.193037	0.317889	0.243344	0	0.293638	0.394294	0.252825	0.270638	0.351424	0.33881	0.38554	0.367373	0.263868	0	0.231274	0.232951	0.239568	0.343728	0.382186	0.305675	0.36706	0.246642	0.316523	0.304257	0.315468	0	0.265221	0.352258	0.16854	0.278127	0.254994	0.46701	0.470631	0.49283	0.645881
SPESP1	0.264649	0.291788	0.252511	0.22809	0.236376	0.222161	0.183762	0.257116	0.281943	0.254087	0.232048	0.271109	0.238112	0.277515	0.303733	0.24849	0	0.260707	0.229603	0.27102	0.238904	0.255937	0.19967	0.323767	0.194499	0.203536	0	0.268193	0.17486	0.207806	0.27409	0.348143	0.222095	0.252336	0.160021	0.235029	0.201139	0.304527	0	0.222395	0.273389	0.110322	0.243426	0.15311	0.239884	0.359791	0.317742	0.49826
NOX5	0.104184	0.0960675	0.184914	0.0779685	0.129896	0.0176845	0.0285833	0.077365	0.218652	0.0778173	0.148333	0.155293	0.126491	0.0959307	0.11298	0.155186	0	0.0279794	0.0442905	0.255478	0.0478647	0.206325	0.0302048	0.0781194	0.103862	0.156962	0	0.0423137	0.0415514	0.0504399	0.219925	0.283252	0.120082	0.111987	0.0515789	0.155485	0.138388	0.115654	0	0.0909969	0.0726099	0.0211609	0.0523503	0.0413056	0.206938	0.0546077	0.0944073	0.135264
GLCE	1.11052	1.05804	1.07182	1.25992	1.14612	1.24063	0.679129	1.05765	1.18239	1.08587	1.1592	0.992378	0.933917	1.18057	1.27014	1.29237	0	1.32064	1.15756	1.26087	1.30983	0.949555	0.733256	1.36293	1.06598	0.963801	0	0.807121	0.721398	0.764607	0.731263	0.813415	0.90237	0.947269	0.685734	1.31742	0.732292	0.757791	0	0.946102	0.934557	0.619302	0.878174	0.560966	0.602023	0.638268	1.04301	0.789462
PAQR5	0.013093	0.00720298	0.0184632	0.0286382	0.012122	0	0.00878357	0.0122946	0.0117564	0.00928077	0.00663261	0.00928493	0	0.0375602	0.010889	0.0282241	0	0.0153443	0.0205885	0.00625039	0.0137593	0.0235981	0	0.0344354	0.0127777	0.00565767	0	0.00899918	0.0365892	0.00626427	0.00562239	0.0366375	0.0155397	0.00789032	0.00885103	0.00587017	0.0153045	0.00952506	0	0.0124159	0.022146	0.00181398	0.0376681	0.00400904	0.00194322	0.0351858	0.00692476	0.0667252
KIF23	0.0253125	0.0189915	0.0333404	0.032774	0.0196396	0.0218921	0.028256	0.0234517	0.0252002	0.0212875	0.0183522	0.0145475	0.0105408	0.0293729	0.0319989	0.0311847	0	0.0279733	0.0183589	0.0139418	0.0256533	0.0431839	0	0.0369683	0.0224405	0.0251552	0	0.030108	0.0284865	0.0130371	0.011832	0.0519856	0.0278498	0	0.0064382	0.0124102	0.0279781	0.0243588	0	0.0327839	0.00686683	0.0149719	0.0337802	0.00846341	0.0181581	0.0412424	0.0269015	0.0490129
RPLP1	0.234586	0.223486	0.503376	0.630106	0.328136	0.344542	0.501874	0.656035	0.355747	0.16406	0.147224	0.147102	0.169666	0.715293	0.255384	0.503952	0	0.39554	0.764191	0.33232	0.460862	0.383927	0.105801	0.425798	0.270309	0.157369	0	0.266053	0.61153	0.217836	0.308881	0.601511	0.278585	0.277293	0.0586436	0.194165	0.727486	0.363056	0	0.35228	0.279484	0.209858	0.700858	0.205485	0.278757	0.463233	0.124539	0.217576
TLE3	0.239126	0.322842	0.350441	0.212432	0.292275	0.295007	0.426596	0.366588	0.339672	0.32029	0.188464	0.284671	0.211743	0.293513	0.322885	0.255309	0	0.32166	0.38863	0.237233	0.33116	0.362312	0.293037	0.403435	0.316086	0.279194	0	0.26745	0.19794	0.212168	0.250128	0.356399	0.350853	0.358198	0.186678	0.354992	0.30997	0.340338	0	0.342004	0.28986	0.293317	0.238288	0.305457	0.357786	0.515637	0.418077	0.637855
UACA	0.0196584	0.0127418	0.018836	0.0476921	0.0354203	0.0194823	0.0252659	0.021352	0.0246577	0.00715699	0.00980562	0.0256179	0.0286744	0.00991547	0.0217496	0.0367917	0	0.0193617	0.0201129	0.0140234	0.0175903	0.0442652	0.0279267	0.0294241	0.0297356	0.030059	0	0.00644786	0.0363065	0.0174412	0.0239466	0.0217169	0.016537	0.0283436	0.00957205	0.010931	0.0219628	0.0108358	0	0.0225848	0.00982382	0.00721058	0.0178771	0.0137908	0.0369181	0.0349827	0.0894518	0.199096
LARP6	0.163023	0.15818	0.215758	0.148593	0.159372	0.150521	0.32995	0.248721	0.202628	0.157381	0.143103	0.136092	0.0985698	0.291588	0.203741	0.244883	0	0.207061	0.282757	0.170139	0.260032	0.23568	0.11317	0.251041	0.203449	0.12933	0	0.0997077	0.157972	0.117241	0.182469	0.35044	0.174871	0.137853	0.0542698	0.176415	0.226873	0.140841	0	0.191556	0.145297	0.143339	0.208704	0.0985393	0.188485	0.354779	0.178591	0.17585
LRRC49	0.891735	0.819881	0.854638	0.834385	0.823241	0.790878	0.678673	0.833491	0.769368	0.92143	0.769345	0.834133	0.728473	0.876629	0.850198	0.797217	0	0.80449	0.791176	0.767275	0.922321	0.914817	0.525874	0.959488	0.914653	0.741971	0	0.742219	0.78466	0.684774	0.723484	0.82537	0.851208	0.85492	0.701275	0.892086	0.743731	0.82564	0	0.796761	0.735195	0.918109	0.794402	0.617044	0.747773	0.882921	0.737228	0.764044
THAP10	0.0344154	0.0141717	0.042366	0.0208491	0.019959	0.0437252	0.070173	0.0432087	0.0185109	0.030698	0.0344402	0.0186171	0.0164944	0.0291882	0.0299433	0.0198897	0	0.0202392	0.0566463	0.0296588	0.016535	0.0483581	0.0120025	0.0308523	0.043016	0.022625	0	0.0372262	0.070904	0.0253952	0.045797	0.0703195	0.046084	0.0426971	0.022897	0.0285048	0.0440143	0.0433354	0	0.0335268	0	0.0275602	0.0261957	0.037298	0.051415	0.0229419	0.00957175	0.0320793
THSD4	0.0889742	0.0663426	0.131186	0.244826	0.165218	0.0814551	0.182007	0.0930017	0.118853	0.108672	0.104569	0.110777	0.058684	0.165001	0.0926293	0.18455	0	0.13891	0.136132	0.113393	0.113618	0.16942	0.0831694	0.232064	0.100426	0.112061	0	0.0892152	0.206909	0.137479	0.101235	0.155478	0.125429	0.13816	0.0770764	0.0829586	0.10469	0.116921	0	0.120415	0.122885	0.0892375	0.14828	0.0649479	0.046514	0.259123	0.126208	1.11892
CT62	0	0	0	0	0	0	0	0	0	0	0	0	0	0	0	0	0	0	0	0	0	0	0	0	0	0	0	0	0	0	0	0.00179152	0	0	0	0	0	0	0	0	0	0	0.00171174	0	0	0	0	0.00219924
NR2E3	0.00267816	0.00345842	0.00468633	0.0140573	0.00565726	0.0121487	0.00913375	0.00301841	0.00695571	0	0.00439863	0.0024234	0	0.0108538	0.00368309	0.00463362	0	0.00696162	0.00723807	0.0025796	0.00776596	0.00915037	0	0.0157561	0.00337466	0.00204049	0	0.00463179	0.0242661	0.00636915	0.00177131	0.00607421	0.00356018	0.00587611	0	0.00393005	0.00323278	0.00133934	0	0.00127315	0	0	0.0106286	0.00912314	0.00231886	0.0100201	0	0.0115324
MYO9A	2.07634	1.99905	2.05473	1.84684	1.9268	1.94322	1.83808	2.01777	1.92443	2.0211	2.09397	2.08522	1.99172	2.04164	2.05473	2.05147	0	2.12951	1.94232	1.9521	2.0483	2.15123	1.72897	2.0574	2.18097	2.05781	0	1.95403	2.08303	1.86692	1.97684	2.11882	2.0172	2.02093	2.05303	2.01293	2.03059	2.05628	0	2.0018	1.95458	2.07132	2.12716	1.93781	2.1014	2.11009	2.01045	1.91733
SENP8	0.131075	0.107187	0.127024	0.10777	0.0900347	0.0916867	0.125777	0.145309	0.108931	0.130243	0.0965609	0.0886185	0.0949441	0.17355	0.129049	0.146899	0	0.140285	0.121224	0.105164	0.106168	0.162815	0.0747084	0.209	0.076647	0.0989091	0	0.0665865	0.0573262	0.077747	0.136806	0.11824	0.109446	0.090312	0.0745835	0.141699	0.10252	0.123712	0	0.0880746	0.0856086	0.0648954	0.107933	0.0379456	0.0649917	0.119112	0.125037	0.0660284
GRAMD2A	0.0147603	0.0188642	0.0205184	0.025411	0.0283973	0.0112555	0.0313828	0.0290171	0.0162821	0.0111574	0.015788	0.00823707	0.0143875	0.0368919	0.0328925	0.0332268	0	0.0366893	0.0257603	0.0155616	0.0218563	0.0192206	0	0.043235	0.0188862	0.009544	0	0.0186428	0.0215047	0.0145998	0.0186152	0.0399751	0.0270247	0.0395278	0.00982452	0.03226	0.0186135	0.0302711	0	0.01026	0.0213616	0.0237236	0.0225838	0.00594652	0.0188311	0.0133248	0.0257996	0.0497283
PKM	1.0002	0.968327	1.20116	0.932168	0.879099	1.09229	1.99243	1.63784	1.17343	0.996635	0.917526	0.920175	1.03793	1.30755	1.16297	1.00259	0	0.891062	1.80186	0.887565	1.31344	1.06108	0.746341	1.16262	1.57095	0.887684	0	1.04304	1.29371	0.653545	1.13707	1.35201	1.19783	0.974044	0.600183	0.954672	1.42583	1.23599	0	1.13862	0.948274	0.944827	1.07288	1.28163	1.45235	1.1631	0.913372	0.826057
PARP6	0.32423	0.326201	0.352325	0.258614	0.286979	0.317866	0.450785	0.438374	0.40591	0.329786	0.309202	0.264524	0.366627	0.309986	0.44837	0.26754	0	0.356356	0.380673	0.338454	0.3349	0.368862	0.189444	0.359695	0.325686	0.306868	0	0.271403	0.274903	0.29237	0.362013	0.401746	0.405136	0.467414	0.175739	0.334145	0.476268	0.406003	0	0.34176	0.303667	0.326167	0.316124	0.249282	0.387345	0.441105	0.27582	0.405142
AC009690.3	0.0884798	0.11996	0.133235	0.0828438	0.109454	0.0818676	0.276213	0.139359	0.205463	0.193168	0.111674	0.1814	0.110782	0.115607	0.205715	0.122718	0	0.137179	0.0712449	0.0971825	0.145779	0.174698	0.0983784	0.229784	0.123342	0.0887402	0	0.0886773	0.0799079	0.12771	0.174303	0.178337	0.172687	0.20645	0.138918	0.229057	0.13829	0.153099	0	0.116142	0.189756	0.169433	0.112672	0.0904896	0.161749	0.207645	0.273834	0.599162
AC009690.1	0.917011	0.971828	0.927449	0.789537	0.829638	0.732124	0.704647	0.783919	0.984799	0.922894	0.783157	1.01095	0.953189	0.949679	1.05925	0.850961	0	0.905602	0.747508	0.889778	0.960436	1.00655	0.82248	0.955326	0.684622	0.834038	0	0.709719	0.555726	0.828723	0.745075	0.891737	0.874525	0.857254	0.797961	1.04643	0.633363	0.783922	0	0.624639	1.0459	0.681584	0.810134	0.792195	0.781848	1.02376	1.02632	1.12838
HEXA	0	0.00245683	0.00145593	0.00212588	0.00118545	0	0	0	0.00208145	0	0.00128585	0	0.00464245	0	0.00193392	0	0	0.000635418	0	0	0	0.00102299	0	0.0027992	0.00101748	0.000604082	0	0	0.00122987	0	0.00346729	0.00201503	0.000757515	0	0	0	0	0	0	0	0	0	0	0	0.00137865	0	0	0
TMEM202	0.00183849	0.00245604	0.00581228	0.00813659	0.00585979	0	0	0.00231275	0.00181361	0	0	0	0	0.00373577	0.000643376	0.00593033	0	0.000892501	0.00264114	0.00136934	0	0.000825493	0	0.00483133	0.00105563	0	0	0	0.0109754	0.00107851	0	0.00173585	0	0	0	0.00101397	0.000668147	0	0	0.00155736	0	0	0.00152198	0	0.0005078	0.00898037	0	0.0284791
ARIH1	1.57178	1.63706	1.65539	1.53973	1.61421	1.59816	1.71957	1.69745	1.64379	1.73067	1.48611	1.56284	1.36978	1.71091	1.63377	1.64137	0	1.69133	1.59401	1.53195	1.68944	1.73156	1.39393	1.63573	1.65492	1.46022	0	1.53859	1.58413	1.50011	1.44235	1.75465	1.64043	1.58807	1.39762	1.63691	1.6092	1.63076	0	1.61709	1.49155	1.47713	1.5503	1.35892	1.51205	1.72657	1.60741	1.9004
GOLGA6B	0.00373977	0	0.000820271	0	0	0	0	0.00149842	0.00259089	0	0	0	0.0059667	0	0	0.0014492	0	0.00252741	0.00123584	0	0	0.00208019	0	0	0	0	0	0	0	0	0	0.00182256	0.00274121	0	0	0	0	0	0	0	0	0	0	0	0.000829287	0	0	0.00247615
HIGD2B	0.00208474	0.0012372	0.0018272	0.00293932	0.00118975	0.00296365	0	0.00124126	0.00233748	0	0.000615307	0	0	0	0.00148238	0	0	0	0.00175932	0.00193655	0.000755286	0.00289753	0	0.00127228	0.00121062	0.00413712	0	0.00421178	0.00366717	0	0	0	0.000500233	0.00916014	0	0.000808415	0.00196599	0.00239251	0	0.00565059	0.00356515	0	0.00260483	0	0	0	0.00692476	0.00262209
BBS4	0.301272	0.29067	0.344709	0.328765	0.337469	0.301808	0.127848	0.355977	0.324456	0.321998	0.245879	0.220083	0.16624	0.406707	0.323889	0.330227	0	0.328585	0.3308	0.295453	0.294702	0.406594	0.0853848	0.399564	0.306584	0.228694	0	0.161511	0.251013	0.218287	0.160132	0.279537	0.32627	0.30156	0.200871	0.268761	0.225471	0.276505	0	0.283165	0.211603	0.159662	0.298679	0.166555	0.25236	0.262675	0.37341	0.135876
ADPGK	0.229561	0.234825	0.259456	0.190872	0.208283	0.181111	0.153303	0.2913	0.263102	0.186989	0.199454	0.199284	0.168769	0.358895	0.301537	0.257709	0	0.249187	0.267255	0.244263	0.230491	0.308852	0.137067	0.265551	0.181576	0.238423	0	0.146208	0.164914	0.154024	0.164241	0.227613	0.276853	0.317428	0.16379	0.295643	0.219633	0.228442	0	0.218367	0.235797	0.187301	0.235259	0.120872	0.21423	0.31512	0.263529	0.0847753
NEO1	1.3759	1.32055	1.39722	1.27484	1.5167	1.33846	1.21986	1.45239	1.36573	1.36977	1.37851	1.43832	1.08867	1.3711	1.31078	1.30469	0	1.45963	1.27128	1.39123	1.41436	1.463	1.01078	1.4395	1.37695	1.30627	0	1.32581	1.136	1.36466	1.44863	1.32991	1.39636	1.34319	1.1717	1.56621	1.43887	1.41439	0	1.30018	1.27259	1.42379	1.38047	1.09262	1.36941	1.61394	1.40949	0.685436
HCN4	0.00291368	0.00202152	0.0111843	0.00439282	0.00161002	0.00241716	0	0.000750789	0.00271437	0.00182722	0.00202495	0.00205524	0	0	0.002509	0.0056338	0	0.000879196	0.00109593	0.00216403	0.00117976	0.00206337	0	0.0065676	0.00157204	0	0	0	0.00352038	0	0.00479979	0.0081323	0.00442849	0	0	0.00268731	0.00481794	0.00346522	0	0.00590615	0.00713513	0.00253451	0.00123619	0.00428803	0.00577666	0.00654913	0.00598386	0.0644486
REC114	0.0133388	0.0182193	0.0427241	0.0975044	0.078266	0.0286744	0.0323921	0.0363847	0.0378525	0.0423736	0.0189233	0.0171568	0.0100779	0.0785004	0.00938808	0.0669007	0	0.0344184	0.0545109	0.0210961	0.0375582	0.0613324	0.0336417	0.0872433	0.0170236	0.0126633	0	0.0213656	0.0673359	0.0214087	0.0186091	0.0938336	0.0182301	0.0609259	0.011805	0.0249285	0.0347473	0.029761	0	0.0182521	0.0122562	0.0151839	0.0688369	0.0124761	0.0148314	0.0950469	0.0346439	0.0467565
NPTN	1.62294	1.67155	1.75036	1.68941	1.82297	2.03891	1.91147	1.93824	1.71771	1.71691	1.73989	1.62689	1.40866	1.76321	1.62198	1.70288	0	1.69943	2.00153	1.62724	1.84967	1.77953	1.29232	1.79384	1.86024	1.67177	0	1.83384	1.75011	1.60028	1.57084	1.70353	1.76806	1.70697	1.44097	1.6777	1.74095	1.71918	0	1.60139	1.49937	1.51367	1.70039	1.58749	1.96229	1.89746	1.49887	1.83636
CD276	0.307335	0.425248	0.411057	0.458223	0.383707	0.338889	0.363128	0.469117	0.628166	0.417997	0.378288	0.324502	0.356382	0.51937	0.699214	0.62174	0	0.667364	0.403502	0.581199	0.520869	0.527474	0.286566	0.664892	0.284291	0.330671	0	0.24576	0.279767	0.391481	0.386323	0.581378	0.474229	0.513309	0.263398	0.4518	0.449289	0.4365	0	0.364734	0.547561	0.221712	0.370593	0.254192	0.332959	0.435315	0.798855	0.668583
TBC1D21	0.00852508	0.00935609	0.00831166	0.000932205	0.00167427	0.00352607	0	0.000956744	0.000708867	0.00460918	0	0.00294527	0	0.00353029	0.000895185	0.00128697	0	0.00363822	0.00445876	0.00139375	0.00587846	0.00132526	0	0.006395	0.0090863	0.00510919	0	0.00586941	0.00436747	0.00266679	0	0.00690025	0.00624612	0	0	0.00283497	0.000710011	0.00138516	0	0.00128285	0.00492122	0	0.00174384	0	0	0	0	0.00415463
LOXL1	0.00180026	0.00400362	0.00618597	0.00649042	0.00172664	0.00259027	0.00852624	0.00392967	0.00470498	0	0.00108523	0.00625936	0	0.0135632	0.00469242	0.00369573	0	0.00213456	0.00219307	0.00724841	0.00301665	0.00627341	0	0.00295213	0.00462324	0	0	0.00210328	0.00352702	0.00150768	0	0.00795086	0.0047824	0	0.00551866	0.00580928	0.00478946	0.00444919	0	0	0.00786851	0	0.00071702	0.00343731	0.00157703	0.00681912	0	0.0193954
STOML1	0.206798	0.176272	0.214716	0.145422	0.117571	0.20135	0.344745	0.25955	0.172161	0.208058	0.168469	0.167978	0.143403	0.198723	0.149833	0.159726	0	0.146238	0.288202	0.143455	0.244358	0.208272	0.113869	0.23937	0.29617	0.252266	0	0.123345	0.180162	0.0972548	0.195142	0.199058	0.204308	0.148988	0.0887891	0.119997	0.225052	0.187427	0	0.160599	0.114899	0.17384	0.213901	0.212139	0.272168	0.207604	0.0809601	0.13927
PML	0.0899443	0.0856345	0.102956	0.0883151	0.100707	0.100936	0.112841	0.137419	0.0961714	0.0626882	0.0687861	0.0950636	0.0448734	0.127221	0.0994124	0.0699929	0	0.0829499	0.0936487	0.0803431	0.090965	0.130898	0.0614215	0.0781198	0.0697365	0.0592226	0	0.0537283	0.0668735	0.0674359	0.091106	0.119436	0.0787561	0.0946517	0.0406472	0.0847604	0.105706	0.118237	0	0.122357	0.0745303	0.0682582	0.0983077	0.063808	0.10514	0.11765	0.0164391	0.103004
ISLR2	0.199195	0.388973	0.376427	0.249643	0.294075	0.335649	0.246406	0.426588	0.395421	0.240059	0.208437	0.24751	0.228991	0.303518	0.264711	0.280927	0	0.266761	0.405677	0.302062	0.37733	0.283135	0.27052	0.408236	0.297046	0.291616	0	0.238692	0.18333	0.250359	0.185607	0.221204	0.325875	0.247327	0.143205	0.275267	0.248062	0.334089	0	0.311266	0.370188	0.273513	0.254859	0.228127	0.29476	0.489553	0.34161	0.251718
ISLR	0.191424	0.170174	0.239863	0.083028	0.059471	0.192797	0.427638	0.335067	0.128867	0.142926	0.0914385	0.134093	0.105915	0.205856	0.1079	0.0897495	0	0.0977962	0.35522	0.0856116	0.261042	0.132437	0.0577159	0.0910146	0.305619	0.122454	0	0.137849	0.164123	0.0481081	0.0903659	0.140871	0.156371	0.0943852	0.0512124	0.106245	0.213246	0.148548	0	0.120694	0.0469029	0.195033	0.125648	0.205541	0.305358	0.159302	0.0280815	0.0604182
STRA6	0.00819065	0.0160957	0.0102865	0.0117431	0.0122225	0.00522631	0.00555243	0.0148764	0.0237905	0	0.0158334	0.0160551	0.0144769	0.0153952	0.00580097	0.0278759	0	0.00316305	0.00646215	0.00979283	0.00633507	0.0128522	0.00688754	0.00600032	0.00519357	0.0106629	0	0.0044207	0.0147005	0.0212241	0	0.0269244	0.026544	0.0138837	0.0106348	0.0175884	0.00395836	0.0204852	0	0.00985746	0.0158775	0.0132046	0.0125067	0.0139269	0	0.00665845	0.00590119	0.0322482
CCDC33	0.0181857	0.0246706	0.0390949	0.0419463	0.0486622	0.0236137	0.0141754	0.0306373	0.0245561	0.0215673	0.0111641	0.0209269	0.0179078	0.0236058	0.0203738	0.0420919	0	0.0304755	0.0235415	0.0210891	0.0171171	0.0389014	0.0192077	0.0451828	0.0231828	0.0143452	0	0.0323248	0.0491657	0.0329696	0.0133751	0.0310466	0.0308555	0	0.0200059	0.0196912	0.0199471	0.0193054	0	0.0256742	0.0350801	0.0114079	0.020168	0.00409663	0.00781767	0.0661538	0.0564426	0.144262
CYP11A1	0.011514	0.00634862	0.0182433	0.0224943	0.0105914	0.00158503	0.0037734	0.00215122	0.00374476	0.00228635	0	0.00359951	0	0.00361356	0.00297156	0.00129635	0	0.0007895	0.00116492	0	0.00392625	0.00547113	0	0.00302242	0.00139587	0.00770429	0	0.012162	0.0180797	0.00650368	0.0021435	0.00148942	0.00515282	0.0174076	0.00302903	0.00428467	0.00350673	0.00248401	0	0	0	0	0.00337002	0.00493773	0.00126011	0.0123736	0	0.0463695
SEMA7A	0.184267	0.245402	0.249929	0.149286	0.178378	0.188242	0.271829	0.297663	0.288142	0.19984	0.163521	0.142299	0.160217	0.154373	0.227066	0.196113	0	0.223384	0.274066	0.29141	0.380295	0.236967	0.187396	0.289805	0.208106	0.178769	0	0.168563	0.213685	0.106442	0.267503	0.463064	0.299288	0.210223	0.121748	0.186423	0.353047	0.210924	0	0.185916	0.156113	0.134738	0.226338	0.175094	0.362	0.27944	0.22181	0.114143
UBL7	0.0915261	0.0840029	0.151833	0.0809316	0.0798937	0.0719808	0.210505	0.147544	0.117543	0.0846549	0.0778693	0.0657207	0.0801098	0.14118	0.0839359	0.11436	0	0.0771543	0.157987	0.0983802	0.121893	0.112015	0.0452252	0.114109	0.206854	0.100197	0	0.0947415	0.107395	0.0799634	0.0842025	0.119499	0.10315	0.124844	0.0692072	0.125474	0.169308	0.111491	0	0.11032	0.0685295	0.0887362	0.0893728	0.0811011	0.20086	0.110251	0.0695815	0.0412481
ARID3B	0.106015	0.117677	0.104539	0.113666	0.179995	0.134009	0.0515741	0.0715387	0.176403	0.0929684	0.0726296	0.0840136	0.136901	0.108589	0.200122	0.137182	0	0.109824	0.099055	0.128968	0.1488	0.0710862	0.117178	0.225416	0.0901682	0.0925168	0	0.0562906	0.0473608	0.121367	0.0950203	0.116539	0.104206	0.0842884	0.0515458	0.171879	0.089108	0.0734566	0	0.0996085	0.133968	0.0473148	0.093999	0.032609	0.0439005	0.128778	0.307114	0.176053
CLK3	0.108373	0.107264	0.125488	0.0923493	0.097681	0.101969	0.198629	0.169481	0.174302	0.10558	0.0997781	0.0847013	0.0921744	0.250173	0.161088	0.152941	0	0.122625	0.13937	0.125534	0.141833	0.164326	0.0554353	0.173154	0.143241	0.120354	0	0.0939533	0.109627	0.0755099	0.133812	0.191291	0.129582	0.144537	0.073222	0.106341	0.16293	0.144506	0	0.134477	0.150478	0.0905097	0.143597	0.0989315	0.119818	0.156754	0.161002	0.295067
EDC3	0.307251	0.402699	0.40968	0.345946	0.392716	0.31301	0.383975	0.459944	0.449592	0.35356	0.305046	0.329847	0.323561	0.57076	0.457814	0.507856	0	0.412929	0.378088	0.417857	0.408998	0.459971	0.233977	0.484248	0.284004	0.319052	0	0.28004	0.30019	0.325235	0.287415	0.480748	0.424667	0.367248	0.288797	0.438476	0.420126	0.402761	0	0.32815	0.340405	0.247718	0.387064	0.307585	0.266503	0.458409	0.559442	0.478542
CYP1A1	0.00247084	0	0.00190789	0.00194207	0	0	0	0.00185783	0.00155805	0	0	0	0	0.00576796	0.000577166	0.00158	0	0.000804151	0.00306071	0	0.00552924	0.000809903	0.00961786	0.0019524	0.000749645	0.00288316	0	0	0	0	0	0.00177018	0.00245754	0.0103675	0	0	0.00111373	0.00110338	0	0	0	0.00386602	0	0	0.00160539	0	0	0.00450721
CYP1A2	0	0	0.000609455	0.0014222	0	0	0	0	0	0	0	0	0	0	0.00263539	0	0	0	0	0.00263054	0	0.000515399	0.0104947	0.00361014	0.000693153	0	0	0	0.000541777	0	0	0	0.000423878	0	0	0	0.000483463	0	0	0	0	0	0.00347026	0	0	0.00177101	0	0
CSK	0.0973621	0.131858	0.131538	0.0706224	0.0637976	0.0898953	0.204851	0.137278	0.147924	0.103497	0.131389	0.12351	0.111527	0.164692	0.137419	0.10337	0	0.110613	0.121089	0.0838524	0.128431	0.130254	0.128758	0.141734	0.126524	0.095238	0	0.106173	0.0659867	0.0663479	0.163835	0.154054	0.132554	0.0949163	0.0547873	0.0996477	0.147036	0.137493	0	0.136066	0.126954	0.0910824	0.108577	0.13005	0.154121	0.117675	0.181191	0.119847
LMAN1L	0.00396942	0.00443498	0.00404169	0.00464779	0.00176641	0	0.0117757	0	0.00166633	0	0.00345168	0	0.00250553	0.00422063	0.00343923	0.00361388	0	0.00132941	0.00109138	0.00184327	0.00250773	0.0052576	0	0.00754318	0.00192003	0	0	0	0.00270185	0.00129131	0.0044491	0	0.00338487	0	0	0.00274486	0.00311055	0.00271736	0	0.0041093	0.00297853	0.00138813	0.00322158	0	0.00230169	0.00194916	0	0.0838919
CPLX3	0.00130533	0.0022868	0.00484512	0.0016304	0.00513945	0.00881437	0.0115117	0.00922598	0.011113	0	0.00495542	0.00187144	0.00765579	0.00990811	0.000576599	0.00169987	0	0.00231069	0.00336368	0.00376012	0.00363208	0.00399666	0	0.00933004	0.00237781	0.00776251	0	0.0216027	0.00532776	0.00417239	0.0206953	0.00608545	0.00878435	0	0.00114964	0	0.00905188	0.00611113	0	0.0090903	0.00289476	0.012704	0.00137711	0	0.00489566	0	0	0.0814589
ULK3	0.394989	0.475168	0.540758	0.57102	0.556051	0.444601	0.637943	0.747007	0.8494	0.415922	0.430687	0.409651	0.545772	1.21127	0.682299	0.796451	0	0.774368	0.637975	0.60663	0.722533	0.475221	0.147819	0.646882	0.40302	0.354824	0	0.453122	0.441945	0.551869	0.55801	0.774082	0.578218	0.535337	0.224709	0.489544	0.667047	0.633835	0	0.472391	0.517439	0.382788	0.677761	0.469583	0.537715	0.384145	0.786363	0.275413
SCAMP2	0.138046	0.183689	0.181627	0.13056	0.148288	0.15561	0.192999	0.224127	0.248701	0.155059	0.122607	0.120642	0.189029	0.301169	0.288029	0.236216	0	0.209773	0.167183	0.17766	0.222786	0.263931	0.103291	0.236134	0.13501	0.144076	0	0.124645	0.178516	0.140282	0.188152	0.387921	0.229291	0.35329	0.124154	0.187464	0.247283	0.195353	0	0.205776	0.148277	0.156171	0.207236	0.14945	0.154572	0.214849	0.286763	0.229831
MPI	0.0838236	0.0845124	0.11378	0.0766767	0.0823058	0.118242	0.0734819	0.151733	0.121764	0.100196	0.0619109	0.0655851	0.0866296	0.143588	0.102296	0.108176	0	0.0963527	0.157211	0.0736146	0.0797495	0.0907784	0.0167742	0.0963615	0.134752	0.0760584	0	0.0551784	0.113919	0.0633312	0.0956758	0.114549	0.0959564	0.058741	0.045008	0.0933224	0.0770686	0.0806395	0	0.0917943	0.0763836	0.0599147	0.0666073	0.119149	0.101706	0.110011	0.144763	0.0769231
FAM219B	0.300727	0.279996	0.359627	0.312396	0.280933	0.303623	0.376812	0.447007	0.438611	0.30174	0.308949	0.274554	0.330495	0.544661	0.349354	0.463363	0	0.34156	0.427232	0.29828	0.363332	0.402055	0.200694	0.496789	0.348131	0.333295	0	0.335131	0.387878	0.231342	0.36179	0.564685	0.375232	0.369836	0.258761	0.320388	0.416873	0.372564	0	0.324367	0.231114	0.263219	0.40916	0.247681	0.281291	0.439182	0.27023	0.22043
COX5A	0.216448	0.193166	0.280017	0.208299	0.174438	0.180224	0.41475	0.369608	0.29474	0.182247	0.102945	0.166013	0.100659	0.457185	0.248222	0.30091	0	0.303795	0.407555	0.213466	0.257567	0.288561	0.121353	0.360042	0.228807	0.152557	0	0.163829	0.367032	0.150472	0.155088	0.354433	0.224571	0.261845	0.117039	0.195229	0.403638	0.206715	0	0.267982	0.200188	0.205922	0.290447	0.167161	0.290511	0.265749	0.175402	0.182164
RPP25	0.00631922	0.00443831	0.0065858	0.00132102	0.00561105	0.00153283	0.030239	0.0196171	0.00722164	0.0119649	0.00360674	0.00427327	0	0.00645345	0.00642817	0.00489815	0	0.00381113	0.0168023	0.00231601	0.00959044	0.0100601	0	0.00367138	0.0124028	0.00565604	0	0.00135341	0.00727459	0.0011435	0.00957098	0.0292071	0.0122086	0.0136707	0	0.00409337	0.0177582	0.00614454	0	0.00564711	0.00184773	0.00822883	0.0020191	0.0079171	0.0116549	0.0249816	0.00702358	0.00530214
SCAMP5	1.22662	1.26434	1.18134	1.00105	1.05206	1.1644	1.39886	1.35255	1.30463	1.1403	0.872658	1.01	1.2478	1.32829	1.40925	1.29162	0	1.22831	1.39993	1.30347	1.3765	1.16565	1.15693	1.20519	1.17375	1.23357	0	1.02804	1.05647	0.97187	1.09148	1.38042	1.28888	1.15382	0.783382	1.20928	1.2759	1.15683	0	1.06093	1.07485	0.874795	1.02798	1.17969	1.29387	1.18986	1.16863	1.09002
PPCDC	0.418926	0.435845	0.375917	0.26297	0.258474	0.230287	0.345482	0.367635	0.374729	0.324113	0.250806	0.423224	0.293378	0.390435	0.464829	0.308052	0	0.401639	0.274697	0.37124	0.323075	0.501123	0.27687	0.385199	0.258343	0.305325	0	0.236122	0.301939	0.304817	0.344531	0.424669	0.39724	0.428846	0.301166	0.432298	0.364826	0.353163	0	0.318744	0.36795	0.409454	0.269924	0.262183	0.311227	0.434673	0.539828	0.444481
C15orf39	0	0.00396919	0.0063475	0.00343727	0.0025364	0.0132909	0.00963607	0.0174741	0.00804333	0.00522003	0.00273931	0	0.00504564	0	0.00622698	0.00224484	0	0.00202897	0.0176764	0.0152423	0.00943613	0.00989398	0	0.00381653	0.00487046	0.00399869	0	0.0104228	0.00670903	0.00285595	0	0.0120984	0.0113594	0	0.00285937	0.00242317	0.0133033	0.00516617	0	0.00927278	0	0.00745732	0.00581478	0.00367848	0.0153895	0.00498552	0	0.01413
GOLGA6C	0	0	0	0	0	0	0	0	0	0	0	0	0	0	0.000737016	0	0	0	0	0	0	0.00138292	0	0	0	0	0	0	0	0	0	0	0	0	0	0	0	0	0	0.0010116	0	0	0.00211686	0	0	0	0	0
COMMD4	0.185628	0.119732	0.176319	0.115248	0.136653	0.146939	0.0950992	0.216135	0.213137	0.140298	0.0989948	0.15071	0.176675	0.263615	0.209602	0.184616	0	0.253389	0.222963	0.175125	0.233124	0.195135	0.0407362	0.209186	0.139358	0.139986	0	0.10528	0.15521	0.123293	0.168173	0.221036	0.17444	0.180651	0.125934	0.170903	0.167883	0.157141	0	0.163858	0.145452	0.164925	0.201907	0.12058	0.159856	0.160842	0.158862	0.101876
NEIL1	0.289276	0.294341	0.457345	0.461434	0.41675	0.299706	0.481987	0.616137	0.718099	0.357832	0.219816	0.284826	0.430641	1.0359	0.616005	0.767434	0	0.652064	0.539038	0.387373	0.496516	0.5156	0.138379	0.734017	0.298286	0.258721	0	0.225404	0.433524	0.27648	0.434765	0.767308	0.512972	0.38198	0.220599	0.403781	0.760007	0.628377	0	0.372073	0.386778	0.419818	0.717304	0.243168	0.349831	0.566088	0.622465	0.270425
MAN2C1	0.537153	0.554607	0.539359	0.452913	0.489012	0.477774	0.542783	0.652171	0.668885	0.533593	0.421183	0.43337	0.576976	0.792392	0.826965	0.624853	0	0.654648	0.535384	0.616394	0.653947	0.591761	0.213728	0.581372	0.455367	0.434806	0	0.396674	0.433118	0.464779	0.722938	0.691515	0.625828	0.484653	0.286945	0.502151	0.626438	0.665088	0	0.582336	0.609766	0.435062	0.609096	0.538046	0.536014	0.426101	0.554129	0.523437
SIN3A	0.363048	0.409389	0.438647	0.356207	0.403257	0.421178	0.270707	0.427186	0.413472	0.422781	0.321461	0.342177	0.308384	0.370801	0.494863	0.349832	0	0.366383	0.413776	0.354063	0.462337	0.528777	0.285549	0.534976	0.34627	0.306807	0	0.291859	0.277554	0.325594	0.232869	0.460551	0.364171	0.390717	0.313269	0.489781	0.323395	0.324743	0	0.374726	0.367798	0.26338	0.3503	0.197389	0.306926	0.459302	0.470098	0.297379
PTPN9	0.949532	1.0974	1.13109	1.1251	1.03228	0.897569	0.986286	1.12389	1.16502	1.2381	0.742001	1.05486	1.04643	1.2304	1.24251	1.00385	0	1.02539	1.11301	0.963814	1.18308	1.06048	1.06943	1.21732	0.8849	0.932735	0	0.835354	0.890728	0.869274	0.923417	1.07777	1.25809	1.10634	0.847497	1.16907	0.943623	1.10212	0	1.0826	1.09811	0.99418	1.06522	1.00211	0.779103	1.11125	1.14816	0.989909
SNUPN	0.150959	0.168045	0.232339	0.155006	0.128353	0.131505	0.199441	0.247536	0.218942	0.179508	0.146296	0.13411	0.104415	0.330439	0.259754	0.277679	0	0.206735	0.241106	0.169134	0.192968	0.26762	0.195845	0.289857	0.144175	0.15564	0	0.0926249	0.143413	0.113815	0.117189	0.286273	0.185438	0.174838	0.126947	0.194789	0.235939	0.177942	0	0.137091	0.193311	0.128747	0.235813	0.094765	0.149848	0.221604	0.184551	0.186717
IMP3	0.0721648	0.0593004	0.110727	0.0886049	0.0644665	0.0867595	0.175795	0.160021	0.0858706	0.0361908	0.0522956	0.0451668	0.0549317	0.144793	0.0713122	0.101475	0	0.0560404	0.185778	0.0190204	0.0921325	0.0864316	0.0172555	0.12105	0.110271	0.0463304	0	0.0842384	0.0897049	0.0379116	0.0490237	0.183638	0.076033	0.117454	0.0132531	0.0543927	0.152282	0.0967538	0	0.0994374	0.0530396	0.0501994	0.0891744	0.0410886	0.0952441	0.0960973	0.00702358	0.0395138
SNX33	0.0099607	0.0236403	0.0124896	0.00541562	0.0130225	0.00303271	0.0142443	0.0257509	0.0228447	0.0138752	0.00434481	0.00674673	0.00361153	0	0.0234023	0.0174181	0	0.00815661	0.0103908	0.00759526	0.0214867	0.0130662	0.00959255	0.0244309	0.00923374	0.00706012	0	0.0173611	0.00844408	0.0105294	0.0150753	0.0186131	0.0197207	0	0.00614002	0.0244526	0.0232421	0.0130582	0	0.0269401	0.014014	0.0116079	0.00573686	0.00972689	0.0294327	0.00814687	0.0123264	0.0270996
CSPG4	0.0115533	0.011928	0.0147836	0.00694423	0.0160263	0	0.00737974	0.0161119	0.0162083	0.00429172	0.00805378	0.00148647	0.00468863	0.00311487	0.0166132	0.00411128	0	0.00692474	0.00235426	0.0152678	0.0154082	0.0149105	0	0.00731212	0.00478822	0.00637747	0	0.016144	0.0109257	0.0168329	0.0112091	0.00967896	0.00972256	0	0.00765697	0.00385465	0.00684969	0.00460922	0	0.00389094	0.00490843	0.00762226	0.00690782	0.00442074	0.0490976	0.0265846	0	0.0370579
ODF3L1	0.000973775	0.0024812	0.000733016	0	0	0	0	0.00242741	0.00167409	0	0	0.00113434	0.00414543	0.00381498	0.00205326	0	0	0.00235955	0.00280982	0	0.00115105	0.000536206	0	0.00133371	0	0.00293388	0	0	0	0.00154689	0	0.00249812	0	0	0	0.0035262	0.00193667	0	0	0	0	0	0.00407474	0	0.0022358	0	0	0.00160673
UBE2Q2	0.351251	0.280923	0.43088	0.278798	0.324342	0.39386	0.411917	0.397623	0.311271	0.31198	0.253942	0.279696	0.191912	0.397815	0.277545	0.263599	0	0.36512	0.38149	0.283055	0.326512	0.493635	0.163882	0.387578	0.370667	0.278414	0	0.40208	0.315775	0.274933	0.273939	0.493493	0.36065	0.401628	0.287735	0.300502	0.406486	0.361323	0	0.354237	0.264876	0.216467	0.378533	0.271394	0.387499	0.455713	0.192369	0.363314
FBXO22	0.968165	0.658446	0.778779	0.571947	0.587536	0.60455	0.496631	0.743699	0.629073	0.664556	0.825182	0.743081	0.708098	0.82904	0.706209	0.669067	0	0.735966	0.658549	0.641014	0.73295	0.92005	0.458585	0.747938	0.604144	0.651738	0	0.520014	0.598182	0.570036	0.612943	0.791391	0.589258	0.596029	0.71163	0.751268	0.598933	0.674151	0	0.69181	0.581499	0.66783	0.783421	0.356128	0.501201	0.823127	0.593111	0.345104
NRG4	0.533889	0.464963	0.438328	0.310987	0.237813	0.278774	0.243642	0.449208	0.244262	0.362033	0.297076	0.28763	0.143182	0.478506	0.241064	0.272883	0	0.422924	0.348338	0.331188	0.315918	0.565815	0.204623	0.485201	0.306423	0.318183	0	0.365915	0.431281	0.344453	0.313866	0.55745	0.473832	0.478762	0.424	0.368903	0.251881	0.414903	0	0.310267	0.307314	0.255212	0.585554	0.215697	0.227538	0.533142	0.218431	0.382262
TMEM266	0.44368	0.487256	0.519989	0.367392	0.395459	0.316142	0.209734	0.484176	0.614334	0.447318	0.393713	0.423499	0.401402	0.668381	0.6012	0.5602	0	0.627008	0.410082	0.555882	0.426723	0.623	0.563323	0.586506	0.30412	0.353881	0	0.237233	0.263897	0.336224	0.436536	0.5163	0.53215	0.567565	0.384866	0.546055	0.405877	0.427965	0	0.407531	0.465343	0.370708	0.461005	0.263747	0.354596	0.55446	0.522441	0.252767
ETFA	0.427571	0.498334	0.47369	0.399284	0.383436	0.346573	0.143374	0.508948	0.3923	0.366429	0.339199	0.339736	0.311024	0.621333	0.510669	0.465986	0	0.564679	0.465579	0.46588	0.461028	0.49	0.264114	0.48	0.368686	0.332848	0	0.278711	0.272013	0.333016	0.321039	0.462454	0.406872	0.295562	0.245591	0.439403	0.280875	0.313554	0	0.399587	0.323086	0.230417	0.431111	0.128276	0.186677	0.469909	0.502406	0.219096
SCAPER	1.9576	1.9054	1.97964	1.70646	1.59009	1.79091	1.74118	1.86841	1.76967	1.72848	2.0926	2.0251	1.71411	1.85298	1.66716	1.57827	0	1.77496	1.75546	1.74981	1.5865	2.09748	1.64638	1.6222	1.84974	1.80872	0	1.98653	1.951	1.75153	1.76483	1.85508	1.81921	1.9442	2.28632	1.82607	1.84869	1.8786	0	1.88083	1.83988	2.21287	1.89584	1.59086	1.7595	1.93147	1.72994	2.3278
RCN2	0.588898	0.465508	0.697917	0.590947	0.617764	0.736213	0.698826	0.769397	0.588389	0.510598	0.527198	0.432298	0.348176	0.82989	0.460335	0.640178	0	0.688103	0.980658	0.484052	0.670191	0.754471	0.278945	0.693161	0.647302	0.591513	0	0.518356	0.78423	0.360915	0.444405	0.89035	0.584255	0.475504	0.340279	0.454516	0.728733	0.535117	0	0.686451	0.390334	0.510589	0.666873	0.40569	0.61867	0.624822	0.385005	0.417433
PSTPIP1	0.00400882	0	0.00717759	0.0049801	0.00113873	0	0	0.00317128	0.00352426	0.00228635	0.00165152	0	0	0.00353746	0.00313467	0.00178385	0	0.00432468	0.00235479	0.00457696	0.00407796	0.00697693	0	0.00295712	0.00492758	0.00247003	0	0.00335035	0.00815316	0.00257507	0.00909489	0.00562841	0.00522264	0	0	0.00176654	0.00633691	0.00231183	0	0.00325188	0.00441611	0.00690682	0.00795541	0.00150432	0.00609543	0.00208371	0.00951436	0.0260215
TSPAN3	0.709733	0.768712	0.831964	0.633042	0.633897	0.716062	1.07942	0.95322	0.755841	0.819874	0.783819	0.685672	0.509354	0.887739	0.712614	0.739884	0	0.711962	0.967964	0.661303	0.830525	0.773127	0.653402	0.805739	0.782717	0.632184	0	0.518453	0.611996	0.608719	0.678896	0.759977	0.725306	0.803869	0.558476	0.718328	0.841635	0.84757	0	0.709954	0.593502	0.55306	0.616729	0.699063	0.800069	0.749183	0.664383	0.919395
PEAK1	1.15263	1.26005	1.25066	1.14174	1.21901	1.17186	1.56826	1.34657	1.3555	1.35565	1.12347	1.43202	1.24464	1.23603	1.32324	1.40505	0	1.34309	1.15892	1.17097	1.37176	1.39624	1.13297	1.26869	1.2288	1.1543	0	1.4126	1.18213	1.18135	1.27957	1.40721	1.33131	1.28766	1.21358	1.32255	1.28708	1.40318	0	1.21062	1.15304	1.30196	1.30653	1.17257	1.25766	1.41368	1.27851	1.95794
HMG20A	0.837532	0.769605	0.780011	0.697494	0.696684	0.713084	0.774823	0.827798	0.773463	0.786681	0.718838	0.734982	0.662878	0.904642	0.782897	0.768771	0	0.756568	0.771597	0.733881	0.784946	0.892681	0.493803	0.848239	0.764164	0.682948	0	0.735191	0.703299	0.687199	0.691747	0.823467	0.791631	0.622411	0.593375	0.731149	0.688851	0.74341	0	0.696468	0.594392	0.74787	0.842528	0.591971	0.714851	0.797014	0.863903	0.652232
LINGO1	1.75112	1.77636	1.82007	1.62239	1.67751	1.69119	2.70626	2.4375	2.32913	1.6035	1.38722	1.43144	2.38648	2.01713	2.05534	2.15181	0	2.10852	2.07315	1.86781	1.99107	1.94912	2.29386	2.0715	2.13995	1.94885	0	1.54584	1.58551	1.53813	2.57519	2.4083	2.34507	1.64184	1.28409	1.54108	2.04911	2.00138	0	2.11114	2.13394	2.00925	1.71529	2.1674	2.03673	2.31634	1.93036	2.34101
TBC1D2B	0.468174	0.519135	0.500334	0.364646	0.438061	0.329756	0.387876	0.538266	0.54539	0.444528	0.377373	0.492712	0.399441	0.49077	0.539685	0.534672	0	0.489996	0.437631	0.47528	0.517324	0.594852	0.423627	0.595824	0.349961	0.331374	0	0.376632	0.334577	0.410635	0.465646	0.626244	0.516064	0.50807	0.391936	0.506881	0.550376	0.556644	0	0.464992	0.497449	0.432034	0.567568	0.301969	0.434738	0.59805	0.637589	0.325362
SH2D7	0.00334991	0.00789831	0.00472634	0.00670463	0.00558777	0	0.00318263	0.00242428	0.00250583	0	0	0	0	0.00359051	0	0.00685241	0	0.00386164	0.00117132	0.0036402	0	0.00483475	0	0.00408815	0.00222389	0	0	0.00230204	0.00860149	0	0.00268755	0.0015775	0.00146382	0.00916014	0	0	0.00122951	0.000724125	0	0.00195658	0.0026274	0	0	0	0.000933896	0	0.00537509	0.00190913
CIB2	0.0189242	0.00644708	0.030586	0.0173245	0.0219978	0.0201737	0.00935938	0.0302684	0.0230684	0.0159188	0.00646938	0.00900446	0.0147848	0.0150738	0.00911488	0.0167576	0	0.0314893	0.0310235	0.0174841	0.0294597	0.0357032	0	0.0170629	0.0273953	0.00751727	0	0.0111323	0.0194239	0.0129206	0.0201294	0.0295442	0.0162803	0.0247077	0.00732251	0.0141274	0.0155071	0.0209564	0	0.0165455	0.0249192	0.0206564	0.02698	0.025939	0.0119052	0.0385992	0.00878656	0.0332391
IDH3A	0.58187	0.478616	0.588127	0.431162	0.542765	0.556596	0.536616	0.606207	0.535725	0.428254	0.418523	0.479698	0.347648	0.735952	0.516624	0.591251	0	0.579254	0.696673	0.503022	0.612209	0.705622	0.261069	0.543085	0.575327	0.464528	0	0.379991	0.55556	0.37202	0.406906	0.827976	0.546523	0.57863	0.333763	0.51752	0.613112	0.466232	0	0.517868	0.332008	0.45108	0.667058	0.325072	0.556532	0.56423	0.387086	0.229678
ACSBG1	0.0145662	0.0287007	0.0344878	0.0489368	0.0404733	0.014998	0.0505969	0.0136927	0.0245627	0.0148399	0.0160658	0.0215287	0.0122113	0.0404213	0.0171047	0.0226824	0	0.0267656	0.0184672	0.0129528	0.0281249	0.0307096	0.00923247	0.02595	0.0255286	0.0338933	0	0.0193444	0.0377052	0.0200154	0.010644	0.0393901	0.0208331	0.0255915	0.00525878	0.0149045	0.0190739	0.0186345	0	0.0139813	0.011734	0.0221333	0.0203139	0	0.0163801	0.0335875	0.00817754	0.064881
DNAJA4	0.215065	0.20677	0.243778	0.169407	0.196191	0.226614	0.659516	0.388491	0.225907	0.170204	0.199424	0.197137	0.167583	0.230401	0.226508	0.171821	0	0.176842	0.289522	0.208106	0.231971	0.248433	0.122607	0.235146	0.374679	0.166127	0	0.252859	0.169636	0.159145	0.216356	0.297165	0.283359	0.29106	0.105649	0.169508	0.306215	0.27499	0	0.180615	0.137543	0.109452	0.208291	0.346626	0.341576	0.271297	0.204331	1.49709
WDR61	0.47537	0.422271	0.590891	0.549981	0.523504	0.364219	0.568529	0.596049	0.580129	0.440915	0.509469	0.350665	0.311804	0.667152	0.518101	0.592637	0	0.538555	0.607074	0.442689	0.495375	0.703883	0.258875	0.625331	0.411415	0.336312	0	0.303088	0.550054	0.356736	0.30361	0.699983	0.554049	0.619922	0.273736	0.470651	0.533587	0.511198	0	0.485143	0.312411	0.392413	0.681985	0.273605	0.359272	0.62388	0.525412	0.470523
CRABP1	0.0114628	0	0.00351324	0.00471779	0.00660936	0	0	0.00796829	0.004618	0	0.00453226	0.0044651	0.00430054	0.00761808	0.00420059	0.00173193	0	0.00103187	0.00106863	0.00159509	0.00384783	0.00209686	0	0	0.00172389	0.00169249	0	0.00470879	0.00692332	0.00313169	0.00328497	0.00453692	0.00231424	0.0096659	0.00735835	0.00150304	0.00165278	0.0036934	0	0.00120883	0	0	0.00302255	0.00155021	0.00304826	0.00424706	0.00946447	0.0388885
IREB2	0.791621	0.70515	0.894143	0.73835	0.672121	0.746519	0.74108	0.896199	0.787634	0.705816	0.737106	0.72738	0.59398	0.95071	0.677625	0.842053	0	0.780454	0.893604	0.685756	0.767694	0.938967	0.473598	0.835083	0.734233	0.640201	0	0.619433	0.753419	0.575823	0.67856	0.989959	0.807905	0.762124	0.599207	0.767408	0.73867	0.750252	0	0.777902	0.620979	0.58929	0.875135	0.416467	0.645359	0.96505	0.723411	0.533781
HYKK	0.0634324	0.0581355	0.0894411	0.0661584	0.0839103	0.0928457	0.0361709	0.0796469	0.0821246	0.0549075	0.0908292	0.061405	0.0311363	0.106078	0.0957447	0.0899549	0	0.0777885	0.0798244	0.0657498	0.0753199	0.0900425	0.0769168	0.112978	0.048942	0.0580756	0	0.0683812	0.0393334	0.0733792	0.0311186	0.0516557	0.0645745	0.0311751	0.0428986	0.0613689	0.0465865	0.0997256	0	0.0502748	0.0432777	0.0254574	0.0917946	0.0516955	0.0585314	0.060517	0.100503	0.0443996
PSMA4	0.310894	0.247075	0.300654	0.291022	0.244336	0.316012	0.429516	0.342746	0.255256	0.258804	0.290248	0.205166	0.200754	0.401401	0.231801	0.262322	0	0.207206	0.375106	0.252864	0.323371	0.277658	0.174765	0.308127	0.315869	0.23705	0	0.161588	0.340101	0.237394	0.222813	0.357913	0.257832	0.34378	0.166015	0.245298	0.31431	0.256102	0	0.204029	0.199723	0.242914	0.294408	0.227639	0.272942	0.317689	0.180514	0.127919
CHRNA5	0.0105259	0.033062	0.0382068	0.0294958	0.017662	0.0148382	0.0723794	0.0258165	0.0170815	0.0272221	0.0173585	0.0313182	0.0165861	0.0235984	0.0167385	0.0287072	0	0.0229575	0.0204517	0.0233011	0.0251669	0.0443032	0	0.0386858	0.0309872	0.00687294	0	0.024066	0.0419141	0.0157473	0.0194392	0.0614119	0.0249189	0.0330367	0.0297897	0.0476035	0.0503797	0.023711	0	0.0154145	0.0185609	0.0271505	0.0222088	0.0286069	0.00775217	0.0206403	0.0366392	0.367222
CHRNA3	0.000760755	0	0.00552268	0.00825145	0	0.00324834	0.0033308	0.0016794	0.00287224	0	0	0.00617901	0	0.00381117	0.000713632	0	0	0	0.00397082	0.00136976	0.00190581	0.00224677	0	0	0.000495972	0	0	0	0.00659452	0.00342184	0.00741623	0.00422119	0	0	0.00346661	0.00577454	0.000587327	0.00277528	0	0	0	0	0.00342121	0.00254273	0.00175056	0	0	0.00827305
CHRNB4	0.0170648	0.0181539	0.043476	0.0444802	0.0246874	0.013956	0.00562502	0.0225049	0.0228837	0.00464689	0.00902476	0.0113504	0.00462496	0.0321302	0.0188428	0.0278875	0	0.0275104	0.0129456	0.0174256	0.0237535	0.0185159	0.0304319	0.024673	0.0204633	0.0137877	0	0.0352147	0.052573	0.0293017	0.00407397	0.0163336	0.0173676	0.00590667	0.00678697	0.00944974	0.0173089	0.0121101	0	0.0153532	0.0262489	0.0166448	0.0317721	0.00594947	0.00727785	0.0300676	0.0175833	0.0674547
ADAMTS7	0.0174065	0.0158368	0.0158026	0.0332213	0.0129637	0.00674529	0.00767608	0.0184309	0.0128894	0.00148038	0.010927	0.0328668	0.0124337	0.0112198	0.013673	0.00870456	0	0.00879164	0.00678804	0.0100219	0.0102455	0.013062	0	0.0130905	0.0112899	0.0124992	0	0.00671335	0.0145326	0.0131713	0.00320959	0.0385673	0.00812941	0.0221102	0.0125926	0.00238277	0.00568567	0.00824019	0	0.0114786	0	0.00761344	0.00718225	0.00834909	0.00552418	0.00719432	0.0253353	0.0290335
MORF4L1	0.898121	0.763696	0.932042	0.7214	0.738429	1.06078	1.34355	1.15888	0.719021	0.740864	0.719498	0.712353	0.563052	0.985514	0.704176	0.69261	0	0.62061	1.21713	0.640907	0.798898	0.877008	0.328086	0.791387	1.12554	0.754699	0	1.00836	1.07771	0.549586	0.857702	1.06954	0.950928	0.803802	0.582923	0.683355	1.11013	0.916208	0	0.744172	0.558746	0.702717	0.80632	0.731219	1.2184	0.952948	0.666966	0.673228
CTSH	0.0413491	0.0171763	0.0446162	0.0379399	0.0255333	0.0389743	0.0436325	0.0495516	0.0471335	0.0400435	0.0365384	0.0286607	0.0227624	0.0629132	0.05069	0.027817	0	0.0374177	0.0342482	0.0326288	0.0242703	0.0435701	0.0131756	0.0280102	0.0218858	0.028749	0	0.0271747	0.0478286	0.0299465	0.0448281	0.0701253	0.0373857	0.122432	0.0213156	0.0300795	0.0356684	0.050066	0	0.0249998	0.0217012	0.017095	0.0315305	0.0428945	0.019628	0.0342903	0.027424	0.117592
RASGRF1	0.649203	0.593219	0.670926	0.587032	0.662836	0.602141	0.606006	0.741895	0.929359	0.712853	0.641907	0.589457	0.593446	0.780062	1.2347	0.780726	0	1.10959	0.739981	0.887528	1.04454	0.9029	0.519493	0.935487	0.602627	0.623415	0	0.466895	0.644833	0.301204	0.486849	0.915188	0.780772	0.725274	0.429273	0.958575	0.703685	0.380363	0	1.01368	0.695076	0.475818	0.499286	0.285173	0.706067	0.858685	1.01465	0.605239
ANKRD34C	0.00342639	0.00805752	0.00650009	0.00399744	0.0163116	0.0102542	0.0378419	0.0139203	0.00983272	0.0100357	0.00379727	0.00752768	0	0	0.0108798	0.00657992	0	0.0018138	0.00652566	0.00792532	0.00790993	0.00823378	0	0.00431472	0.0081631	0.00690554	0	0.0169951	0.0135208	0.00454207	0.00741244	0.0177756	0.0113395	0.0125162	0.00213286	0.0124609	0.0140798	0.00382046	0	0.0174458	0.00230691	0.00347588	0.00600527	0.0144129	0.0204186	0.00177752	0	0.0031729
TMED3	0.17015	0.167722	0.184249	0.124708	0.147973	0.17088	0.162936	0.185615	0.190401	0.155997	0.149372	0.145236	0.177181	0.190151	0.211305	0.169359	0	0.20159	0.231047	0.148843	0.166756	0.188786	0.168613	0.181185	0.128576	0.171562	0	0.13883	0.108039	0.132988	0.17628	0.266915	0.136421	0.172351	0.0910754	0.169955	0.193023	0.152505	0	0.199094	0.151061	0.0999513	0.138562	0.133572	0.157689	0.164937	0.119116	0.288591
MTHFS	0.0175129	0.0148464	0.0287303	0.0317786	0.0299307	0.016745	0.0373104	0.0316096	0.0143001	0.00942487	0.0224558	0.0158213	0.0139663	0.0225203	0.0258875	0.0281426	0	0.0176435	0.0389166	0.016038	0.0140833	0.0404277	0.0118891	0.0295212	0.0146553	0.00943297	0	0.0154275	0.0245293	0.0180737	0.0255835	0.0247662	0.0236831	0.017986	0.0267041	0.0141515	0.0335176	0.0321666	0	0.0323616	0.0176708	0.0244048	0.0179069	0.0190524	0.00483425	0.0403289	0.0299015	0.0290917
ST20-MTHFS	0.00163613	0.00263274	0.00137398	0.00274117	0	0	0	0.00395283	0.00100223	0.00461696	0.00151974	0	0.00367451	0	0.000668562	0	0	0	0	0.00177442	0	0.00380468	0	0.00135485	0	0.00683295	0	0.00372863	0.00318662	0.00149912	0	0.00611499	0.000499843	0	0.00384687	0	0.00170032	0.00212244	0	0.00360211	0.00167644	0	0.0091636	0	0	0.00206147	0	0
BCL2A1	0.0019258	0.00130288	0.002856	0.00259283	0.00186632	0.00174945	0	0.0030863	0.00163767	0.00597434	0	0	0	0	0.00304418	0.00207815	0	0.00469266	0.00198143	0.00216296	0.00348148	0.0010671	0	0.0034914	0.00342286	0.00154038	0	0	0.00542671	0.00114645	0	0.00740865	0.00149414	0	0	0.00473614	0.00271005	0.00261092	0	0	0	0.00125549	0.00303839	0.00420662	0.00191677	0.0023666	0	0.00238755
ZFAND6	0.254021	0.176806	0.290785	0.209838	0.227393	0.324443	0.247558	0.304502	0.19793	0.278646	0.284835	0.267611	0.192725	0.144956	0.160016	0.192906	0	0.180094	0.257249	0.193809	0.187909	0.266472	0.253686	0.221227	0.259291	0.238826	0	0.224143	0.249585	0.221633	0.194821	0.175881	0.241675	0.181564	0.306822	0.187587	0.211912	0.223517	0	0.2049	0.16128	0.185622	0.301992	0.208961	0.250954	0.24384	0.274122	0.160553
FAH	0.0260541	0.0155882	0.0261264	0.0148734	0.0221382	0.0128396	0.0126284	0.00693296	0.0147383	0.0101007	0.0165491	0.00842178	0.0128716	0.0336561	0.0276935	0.0155435	0	0.0198948	0.0169056	0.00356574	0.00811788	0.0476234	0.0226503	0.0198565	0.0152069	0.0294982	0	0.0191478	0.0275043	0.0212352	0.00966474	0.0213491	0.0150235	0.00789032	0.0148459	0.013313	0.0125379	0.00871039	0	0.0136602	0.0104543	0.0245581	0.0263592	0.00248106	0.0115463	0.00630718	0	0.0215458
CTXND1	0.00948444	0.00397046	0.0109544	0.0110675	0.00426495	0.0183207	0	0.00984267	0.0104293	0.0122564	0.00268604	0.00913419	0.00376079	0.00981925	0.00568235	0	0	0.00970717	0.00823098	0.00590509	0.00490892	0.00468834	0	0.0107833	0.00925559	0.0027943	0	0.00622338	0.0283682	0.00619531	0.0132109	0.0208891	0.00787559	0	0.010458	0.00533444	0.00503347	0.00701504	0	0.00567952	0.00951515	0.0160336	0.0124296	0.00308917	0.00855041	0.0100025	0	0.0152398
ARNT2	1.62932	1.68905	1.95881	1.22574	1.35434	1.61656	1.90642	1.75531	1.86658	1.698	1.46505	1.44741	1.40872	1.9241	1.81817	1.52284	0	1.84163	1.66364	1.38663	1.9241	1.93323	1.49514	1.84922	1.45146	1.30794	0	1.49637	1.55033	1.5622	1.64325	1.72898	1.88032	1.6924	1.51348	1.90009	1.68861	1.60979	0	1.45463	1.45284	1.77726	1.50581	1.57212	1.84749	2.36608	1.61181	2.21213
ABHD17C	0.270265	0.344871	0.341489	0.303357	0.36524	0.379881	0.234288	0.352836	0.402503	0.322072	0.357602	0.227738	0.197202	0.305485	0.33355	0.362342	0	0.318143	0.350942	0.36816	0.318861	0.365505	0.263247	0.449613	0.286883	0.291771	0	0.260926	0.165318	0.272452	0.298048	0.301433	0.306403	0.391706	0.179833	0.348975	0.282889	0.322994	0	0.319849	0.321255	0.166414	0.265159	0.171925	0.25831	0.410383	0.38848	0.411829
CEMIP	0.244228	0.282555	0.379632	0.327147	0.343442	0.422739	0.459019	0.358627	0.40548	0.302475	0.324828	0.193736	0.344263	0.303597	0.542568	0.389871	0	0.437787	0.30845	0.298242	0.309327	0.389859	0.228817	0.614629	0.343592	0.335546	0	0.383697	0.286849	0.340492	0.425714	0.559511	0.375505	0.44344	0.149674	0.510003	0.41907	0.371167	0	0.222286	0.234242	0.259157	0.304781	0.203412	0.478785	0.360919	0.500159	1.00883
MESD	0.211181	0.203325	0.309798	0.250824	0.215638	0.168182	0.281873	0.367292	0.288797	0.184459	0.187393	0.187659	0.114342	0.327027	0.291816	0.295549	0	0.271205	0.343206	0.233255	0.267871	0.355495	0.100108	0.320572	0.152499	0.159021	0	0.173971	0.241805	0.178933	0.160359	0.438841	0.274676	0.310037	0.130115	0.23303	0.3273	0.307218	0	0.284453	0.205166	0.167609	0.268906	0.158833	0.219885	0.29537	0.171792	0.293385
TLNRD1	0.103822	0.11214	0.124295	0.0562931	0.0905721	0.14259	0.145539	0.134072	0.0888539	0.109827	0.0745447	0.06856	0.0710368	0.108299	0.0696804	0.0779781	0	0.0689687	0.128853	0.067816	0.126518	0.113406	0.0639257	0.0939637	0.125062	0.0965821	0	0.134989	0.104385	0.0556752	0.0519614	0.145305	0.131138	0.0769345	0.055267	0.107788	0.136001	0.0877136	0	0.149789	0.0476749	0.0718468	0.0578851	0.120245	0.164663	0.132575	0.0137614	0.264151
CFAP161	0.256247	0.248871	0.246987	0.197805	0.22695	0.241032	0.935862	0.402377	0.274398	0.249172	0.191754	0.277285	0.175596	0.350912	0.320344	0.195694	0	0.335161	0.153014	0.218351	0.374629	0.496187	0.226668	0.376321	0.191411	0.171265	0	0.209903	0.230282	0.223093	0.221202	0.591569	0.440327	0.485036	0.289614	0.37294	0.526554	0.420481	0	0.448726	0.303653	0.188268	0.27673	0.427352	0.389249	0.340906	0.226162	2.03846
IL16	0.0559818	0.0492573	0.0451951	0.0440872	0.0525904	0.0342381	0.14882	0.0612287	0.0342467	0.0303311	0.0238209	0.042536	0.0265036	0.0625726	0.051022	0.0586021	0	0.0774912	0.0295065	0.0444531	0.0489638	0.0871344	0.00776061	0.0607564	0.0251093	0.0196644	0	0.0330473	0.05287	0.0250955	0.0269765	0.0839305	0.079595	0.0421933	0.0271636	0.0407048	0.064755	0.0482934	0	0.0370298	0.0271529	0.0369133	0.072153	0.0805773	0.0512458	0.0659474	0.0708181	0.756765
STARD5	0.083644	0.0438805	0.0563887	0.0309936	0.0582753	0.0311142	0.013687	0.0650758	0.0577243	0.0324789	0.040597	0.0170662	0.0419094	0.118831	0.0660286	0.066038	0	0.0629582	0.0778887	0.0357633	0.0636369	0.0983187	0.0111451	0.0723059	0.0221516	0.0271433	0	0.0500194	0.0589842	0.0171414	0.0300511	0.0918489	0.0598186	0.0984649	0.0352168	0.0430289	0.0466242	0.03241	0	0.041897	0.0295606	0.0353355	0.0850362	0.0165326	0.0466466	0.0572144	0.0682313	0.0269848
TMC3	0.0277341	0.0226621	0.0232515	0.0133823	0.0201784	0.0105867	0	0.0280129	0.0184824	0.01614	0.0106994	0.0134408	0.00751046	0.0305012	0.0224232	0.0156494	0	0.0198435	0.0297409	0.0107398	0.0151701	0.0404996	0.00750984	0.0252585	0.0138825	0.0177671	0	0.0129333	0.0297896	0.0118834	0.0329692	0.0366463	0.0255471	0.0191381	0.018689	0.0144258	0.0205112	0.0116988	0	0.0215772	0.00356347	0.0141099	0.0268806	0.00424803	0.0170861	0.014757	0	0.0207602
MEX3B	0.0328207	0.0178254	0.0330345	0.0198957	0.0264078	0.0302008	0.0350721	0.0198386	0.0315588	0.0201597	0.0382822	0.0207498	0.00792794	0.0166969	0.0147605	0.0273924	0	0.026414	0.0413671	0.025427	0.0295377	0.0433651	0.00617948	0.0292115	0.024898	0.0256544	0	0.0131534	0.011278	0.0115135	0.0170113	0.0441734	0.0214198	0.045271	0.018836	0.0180961	0.0323481	0.024873	0	0.0394511	0.0173056	0.0254936	0.0332757	0.00564678	0.0435504	0.0380064	0	0.0763321
EFL1	0.419073	0.458037	0.465276	0.398292	0.371126	0.438051	0.365946	0.41418	0.368574	0.405263	0.388549	0.401926	0.248239	0.441782	0.366501	0.412508	0	0.451151	0.356334	0.425692	0.404086	0.404469	0.206675	0.392534	0.478288	0.383848	0	0.346247	0.168927	0.40271	0.288921	0.322509	0.39628	0.446945	0.268941	0.448368	0.367782	0.397871	0	0.366485	0.317697	0.219782	0.320737	0.350819	0.3781	0.417178	0.366458	0.507835
SAXO2	0.300701	0.299305	0.31035	0.206547	0.256339	0.246394	0.339336	0.292983	0.24776	0.329543	0.313663	0.440743	0.27419	0.311796	0.236154	0.241253	0	0.289993	0.243378	0.208296	0.265601	0.323576	0.162797	0.284877	0.27989	0.276367	0	0.287761	0.21572	0.219103	0.238994	0.383773	0.254896	0.46862	0.233165	0.276597	0.314132	0.314614	0	0.290616	0.217887	0.214352	0.232056	0.293461	0.31062	0.259131	0.235787	0.295987
GOLGA6L10	0.049591	0.0534111	0.0335129	0.0398274	0.0181569	0.0186243	0.0446946	0.0337347	0.0210072	0.0326508	0.0106587	0.0534531	0.0743891	0.00459619	0.0376278	0.0402414	0	0.0574471	0.0371802	0.0278735	0.0187756	0.0639942	0.0826339	0.0800565	0.0254427	0.0675693	0	0.0290932	0.0265393	0.0163704	0.0543136	0.0693611	0.0243036	0.0826646	0.00528416	0.0214547	0.0610214	0.0145033	0	0.0661162	0.018899	0.0476937	0.0177582	0.0335953	0.0384568	0.0258814	0.0644377	0.207348
GOLGA6L9	0.0545762	0.0525397	0.0796905	0.0498292	0.0581382	0.0410532	0.0940541	0.0605545	0.079725	0.0471051	0.020149	0.0225148	0.0654689	0.0390351	0.0514544	0.0487049	0	0.0801877	0.0696155	0.0556404	0.0751914	0.0843401	0.0168324	0.0859213	0.059175	0.0460422	0	0.0788534	0.0593795	0.0474162	0.0773202	0.055244	0.0648542	0.0593997	0.0349105	0.0566371	0.0687878	0.0674735	0	0.0662302	0.0464462	0.0590264	0.0700841	0.119628	0.0615968	0.0507079	0.0888728	0.138801
RPS17	0.0240701	0.0212008	0.0222804	0.0196113	0.0146595	0.0301099	0.0697557	0.0504775	0.0206397	0.00323485	0.00528982	0.010272	0.0174443	0.0288455	0.0135771	0.0283811	0	0.0133718	0.0220874	0.0119867	0.0218683	0.0214821	0	0.0182496	0.0425509	0.0222839	0	0.0299896	0.0399541	0.00817627	0.0155029	0.0294373	0.0164503	0.0360954	0.00304062	0.00967	0.0231071	0.0191538	0	0.0207089	0.0250896	0.0203145	0.0116639	0.024091	0.022379	0.0120843	0.018251	0.0273866
AC245033.1	0.0171998	0.0113693	0.0235447	0.0189729	0.0204759	0.0264534	0.0261679	0.0201063	0.0358403	0.0200833	0.0218221	0.0246231	0.0127677	0.0454612	0.032469	0.0307176	0	0.0346525	0.0268898	0.0220748	0.0337945	0.0299608	0.024916	0.0463278	0.0127662	0.0153827	0	0.0161525	0.014943	0.00909343	0.0191613	0.0441493	0.0173375	0.0239293	0.00424742	0.0401127	0.0423074	0.0401255	0	0.0236297	0.0500209	0.0131392	0.0350223	0.00733865	0.0221102	0.0684895	0.0218969	0.112685
CPEB1	0.32945	0.350222	0.399209	0.336252	0.346768	0.368789	0.407003	0.466041	0.380623	0.49086	0.292918	0.446129	0.234657	0.380378	0.442753	0.38339	0	0.576234	0.440354	0.323942	0.455601	0.462557	0.238731	0.580391	0.378657	0.271031	0	0.34443	0.281141	0.317896	0.348845	0.486858	0.422262	0.48122	0.232753	0.396469	0.406023	0.412029	0	0.473799	0.375205	0.25133	0.424742	0.32131	0.325655	0.529955	0.429933	0.910526
AP3B2	0.813471	1.00771	0.977995	0.811958	0.931143	0.675932	1.19594	1.04534	1.19006	1.05602	0.904955	0.904224	1.00808	1.02081	1.21423	0.995346	0	0.816105	0.851546	1.03308	0.982237	1.16552	0.776332	1.17633	0.876689	0.79939	0	0.682586	0.718299	0.841923	0.87782	0.999645	1.05343	1.19122	0.776164	1.1885	1.06485	1.18778	0	0.961761	1.21969	0.828202	0.780167	0.946411	0.912282	1.06354	1.38336	1.24026
FSD2	0.0339162	0.0473544	0.121747	0.158612	0.126259	0.0479937	0.0296976	0.0650546	0.0845464	0.0175676	0.0170936	0.0316213	0.00782902	0.153835	0.0396017	0.104588	0	0.104499	0.0502064	0.0340303	0.0813549	0.157569	0.00957995	0.131265	0.0226924	0.0201092	0	0.0231084	0.122747	0.0578321	0.0233685	0.131142	0.0432746	0.0794538	0.002292	0.0487992	0.0355474	0.0377402	0	0.0442455	0.0334747	0.0367048	0.115217	0.0142365	0.0187166	0.140837	0.0951949	0.138745
WHAMM	0.213526	0.199707	0.20933	0.135206	0.149422	0.139946	0.185171	0.235656	0.205588	0.164499	0.166814	0.14581	0.130093	0.299336	0.182664	0.178236	0	0.183455	0.192058	0.174401	0.201438	0.285868	0.0701657	0.239054	0.169307	0.150059	0	0.144877	0.179422	0.124244	0.160484	0.253661	0.186713	0.154149	0.0927482	0.18202	0.210195	0.171459	0	0.150095	0.177122	0.125238	0.220042	0.084169	0.139384	0.219131	0.169386	0.278991
HOMER2	0.439225	0.459531	0.558976	0.477904	0.528653	0.39559	0.521997	0.604855	0.642179	0.574127	0.516915	0.423386	0.304175	0.635196	0.689422	0.553927	0	0.687138	0.503378	0.598709	0.561344	0.640228	0.470064	0.650633	0.43781	0.399468	0	0.423243	0.428477	0.460522	0.412322	0.616235	0.626463	0.581521	0.382621	0.579657	0.571063	0.586176	0	0.502289	0.521844	0.341421	0.501871	0.382838	0.574808	0.505231	0.67322	0.665529
C15orf40	0.246738	0.225017	0.284567	0.200001	0.216822	0.18712	0.197382	0.342312	0.265712	0.219172	0.184676	0.248223	0.110271	0.3365	0.304872	0.241712	0	0.236968	0.309656	0.200352	0.289717	0.496599	0.0894427	0.306029	0.166189	0.218167	0	0.25575	0.378815	0.228221	0.247484	0.596921	0.298936	0.286116	0.230479	0.265594	0.289449	0.265805	0	0.26	0.21748	0.197441	0.367731	0.157753	0.170448	0.381573	0.290443	0.285734
BTBD1	0.561895	0.459334	0.652573	0.483859	0.473671	0.457552	0.598741	0.664519	0.614605	0.581681	0.447685	0.492525	0.436326	0.690526	0.560354	0.62249	0	0.587386	0.652415	0.556721	0.601813	0.703117	0.39834	0.647028	0.500204	0.45427	0	0.373248	0.482217	0.416081	0.43562	0.769989	0.584249	0.581673	0.370989	0.597298	0.672607	0.514529	0	0.556539	0.526475	0.459363	0.614795	0.374058	0.655263	0.649962	0.514014	0.212558
TM6SF1	0.274428	0.262479	0.382753	0.373971	0.357434	0.356191	0.64766	0.430223	0.458096	0.401949	0.32953	0.37436	0.240511	0.39974	0.360846	0.39281	0	0.336442	0.412297	0.331245	0.40916	0.526491	0.230436	0.423114	0.408833	0.323513	0	0.29451	0.370104	0.223031	0.262769	0.44719	0.45093	0.417659	0.282641	0.417702	0.379917	0.325222	0	0.432849	0.266824	0.248824	0.357123	0.303626	0.428318	0.510107	0.295427	0.781838
HDGFL3	1.01907	0.900181	1.08678	0.999245	0.965198	0.929615	1.26891	1.12547	0.995995	0.981856	0.984567	1.0183	0.748334	1.13372	0.90485	1.07877	0	1.03602	1.0746	0.910877	1.04748	1.18888	0.706924	1.09318	1.11244	0.876116	0	1.00202	1.00274	0.811532	0.938793	1.2109	0.994839	1.08619	0.82616	0.962538	1.11917	1.04583	0	1.0008	0.780185	0.973347	0.971784	0.922335	1.12587	1.28466	0.872728	1.17739
BNC1	0.00335213	0.00949309	0.00738793	0.00499643	0.00547064	0.00429915	0.00338415	0.00257802	0.00247531	0	0.00105226	0	0	0.019693	0.0051509	0.0196094	0	0.0116074	0.0101612	0.00294845	0.00542427	0.00318245	0	0.0070644	0.000804062	0.000691559	0	0	0.00650977	0	0	0.0105603	0.000733124	0	0	0.00456792	0.00365896	0.00194325	0	0.000963159	0	0.00279564	0.00946296	0	0.00255912	0.00973203	0	0.00339712
SH3GL3	1.6569	1.69967	2.01747	1.83906	2.04777	1.8146	1.67939	1.92678	1.83857	1.6405	1.8159	1.85566	1.50217	1.86458	1.83624	1.75879	0	1.78445	1.59875	1.73853	1.74042	2.20861	1.40553	2.02836	1.65984	1.64093	0	1.79815	2.0103	1.87731	1.69071	2.108	1.9521	1.89229	1.81875	1.70184	1.89232	1.81822	0	1.77185	1.54719	2.04302	2.23838	1.43592	1.84093	2.0941	2.10037	1.35316
ADAMTSL3	0.268828	0.428822	0.471096	0.45238	0.324555	0.276487	0.29322	0.451114	0.374408	0.366624	0.368727	0.531369	0.29692	0.462883	0.316228	0.329204	0	0.362828	0.211193	0.394836	0.337524	0.560373	0.322855	0.606639	0.310035	0.353261	0	0.356428	0.405134	0.45342	0.335871	0.631178	0.413225	0.311898	0.476891	0.325249	0.467122	0.441038	0	0.564373	0.449296	0.482216	0.483264	0.266277	0.393025	0.589685	0.436233	0.240814
UBE2Q2L	0.184902	0.27685	0.191582	0.192734	0.114458	0.177061	0.111607	0.191744	0.158105	0.183816	0.142748	0.19391	0.133476	0.203618	0.163181	0.213362	0	0.332505	0.140173	0.166964	0.192587	0.28133	0.106663	0.305651	0.165796	0.145778	0	0.184224	0.175047	0.149629	0.154078	0.17692	0.190348	0.195544	0.0885624	0.185078	0.177079	0.183601	0	0.132666	0.0802448	0.13412	0.141123	0.164559	0.196339	0.304109	0.187673	0.219236
GOLGA6L4	0.0509626	0.0504587	0.0517494	0.038063	0.0424998	0.0508094	0.0513031	0.0609444	0.0847176	0.0401749	0.0276862	0.0664912	0.0408789	0.0266479	0.0422662	0.0728484	0	0.0459334	0.0399299	0.0369405	0.0340636	0.0631128	0.0103024	0.0649218	0.0344646	0.0395586	0	0.0236897	0.0532565	0.063915	0.0361334	0.0556915	0.0778194	0.0678117	0.0242949	0.0593936	0.0521337	0.0479466	0	0.0729768	0.0693319	0.0557047	0.090293	0.0501275	0.0456714	0.122087	0.0952248	0.0821629
ZSCAN2	0.0476712	0.0468881	0.0551789	0.057222	0.0409883	0.0315855	0.0326972	0.056016	0.0467952	0.0501596	0.0395253	0.0387358	0.0380046	0.0694141	0.0753668	0.0651171	0	0.0608635	0.0558303	0.0500145	0.0454814	0.0673101	0.0175779	0.0775681	0.0196225	0.0285951	0	0.0316481	0.0346045	0.0427518	0.0367896	0.0673164	0.043993	0.0963796	0.0184464	0.0354311	0.042308	0.0589208	0	0.0508684	0.03131	0.0175103	0.0791725	0.0354626	0.0384905	0.0812976	0.0618038	0.0796932
WDR73	0.195653	0.195391	0.305635	0.204368	0.240551	0.158153	0.241765	0.376785	0.333672	0.277501	0.191935	0.179982	0.234429	0.376007	0.346418	0.40013	0	0.373777	0.356402	0.324728	0.300711	0.378158	0.0605248	0.402849	0.157255	0.186783	0	0.106333	0.228699	0.173899	0.190314	0.397617	0.304076	0.390294	0.130541	0.316373	0.314537	0.315726	0	0.278455	0.301274	0.168339	0.366437	0.131406	0.193125	0.417575	0.39873	0.372587
NMB	0.0109669	0.00969729	0.00543978	0.00705341	0.00521704	0.0156254	0.0126324	0.0134262	0.00943626	0.0077661	0.00206295	0.00552694	0	0.0162305	0.00198416	0.00270741	0	0.00437774	0.00657684	0.00191544	0.00771344	0.00458557	0.0107153	0.0148075	0.00899148	0.00543767	0	0.00919042	0.00585229	0.00923975	0.00901126	0.0114743	0.00729699	0.00771359	0	0.00477303	0.00799522	0.00773735	0	0.00109629	0.00221384	0.00281118	0.0119756	0.00902419	0.00269152	0.0125638	0.00838633	0.0529039
SEC11A	0.2625	0.298476	0.381942	0.375327	0.362784	0.36524	0.281471	0.439382	0.432394	0.323801	0.267337	0.324788	0.243037	0.474188	0.405278	0.472368	0	0.406651	0.40912	0.344636	0.38164	0.42915	0.3229	0.495656	0.288846	0.273068	0	0.248118	0.402562	0.25536	0.285214	0.504619	0.380694	0.470637	0.226798	0.34615	0.424654	0.338881	0	0.296005	0.310503	0.219715	0.449954	0.257801	0.350307	0.442862	0.361169	0.408262
ZNF592	0.333446	0.416759	0.431646	0.351049	0.370921	0.294592	0.32609	0.410439	0.523824	0.368265	0.334581	0.339365	0.300614	0.496203	0.413604	0.455714	0	0.460455	0.389311	0.458019	0.443116	0.50456	0.290701	0.516783	0.287528	0.330199	0	0.2199	0.231043	0.280149	0.303163	0.501097	0.404318	0.451356	0.176164	0.475286	0.405245	0.400611	0	0.369781	0.419666	0.253095	0.424071	0.257291	0.304036	0.488796	0.612869	0.242594
ALPK3	0.0257696	0.0213884	0.0381752	0.0279425	0.0322785	0.022176	0.0375691	0.0347462	0.0337277	0.0307151	0.0208917	0.0380833	0.0241245	0.0215019	0.0527206	0.0296733	0	0.050434	0.0236477	0.0325024	0.0482521	0.06857	0.0238374	0.0736781	0.0200117	0.0290801	0	0.0249508	0.00934644	0.0264701	0.0204743	0.0592063	0.0263944	0.0431065	0.0244693	0.0475042	0.0256693	0.0209052	0	0.0295831	0.0410903	0.0211414	0.0270023	0.025331	0.0490148	0.0880634	0.0178698	0.16756
SLC28A1	0.0163192	0.0114934	0.0168271	0.0207469	0.0275726	0.0376485	0.0114915	0.00865954	0.0126094	0.00658578	0.00575976	0.00982015	0.00472669	0.0139603	0.00859295	0.0190294	0	0.014028	0.00946481	0.00530017	0.0126173	0.0134388	0	0.0185454	0.00556666	0.00790337	0	0.0105787	0.0227431	0.0121147	0.00635641	0.0159168	0.011625	0.0135306	0.00307519	0.00520967	0.0123563	0.0286094	0	0.015199	0.00675827	0.00185459	0.00651538	0.0150082	0.00476288	0.0255359	0.0120731	0.272637
PDE8A	0.647462	0.695471	0.682472	0.680486	0.706302	0.634733	0.496384	0.747654	0.733249	0.586926	0.642511	0.637528	0.545624	0.726272	0.740197	0.659369	0	0.866868	0.537954	0.737427	0.678161	0.968371	0.473151	0.938527	0.59832	0.495017	0	0.518422	0.669116	0.637273	0.576124	0.872652	0.723057	0.783587	0.632619	0.753783	0.719249	0.668142	0	0.821332	0.614479	0.574455	0.732919	0.423351	0.514675	0.842483	0.756401	0.657937
AKAP13	1.23822	1.12552	1.15175	0.840325	1.00667	0.917189	0.993562	1.1802	1.18186	1.27232	0.994093	1.04354	0.867163	1.18688	1.19172	1.08518	0	1.2206	1.06097	1.05421	1.15815	1.3116	0.695982	1.03202	1.07816	0.918337	0	0.974584	1.14675	1.08456	1.24627	1.39844	1.25365	1.12652	1.07925	1.25308	1.32954	1.14387	0	1.1268	0.902797	1.22531	1.31418	0.836918	1.26156	1.32355	1.0968	0.65585
KLHL25	0.121593	0.178411	0.195202	0.165911	0.215016	0.118807	0.245752	0.243692	0.350266	0.191235	0.105167	0.173637	0.153266	0.244661	0.380335	0.250262	0	0.275604	0.18488	0.212394	0.286648	0.266041	0.115146	0.452987	0.193246	0.101677	0	0.0666515	0.116951	0.132436	0.159654	0.358783	0.18331	0.181417	0.10717	0.327346	0.170885	0.179746	0	0.261437	0.288857	0.134242	0.197127	0.139006	0.116297	0.35355	0.456493	1.03806
AGBL1	0.169903	0.172178	0.200516	0.239316	0.243736	0.294192	0.050882	0.10618	0.247037	0.105285	0.332606	0.284923	0.139987	0.251729	0.33718	0.170983	0	0.39159	0.182876	0.22422	0.410955	0.233807	0.144214	0.432652	0.142134	0.170147	0	0.0895656	0.140371	0.198446	0.106342	0.164278	0.101935	0.0602037	0.111788	0.269184	0.084364	0.0816884	0	0.0668761	0.196735	0.0980928	0.264836	0.0514378	0.0940027	0.239738	0.319799	0.158266
NTRK3	1.9784	2.34738	2.3941	2.25952	2.61529	2.24283	2.07391	2.33546	2.61908	2.24942	2.25254	2.42938	2.06176	2.24332	2.53958	2.43981	0	2.54649	2.17272	2.47927	2.61855	2.38972	2.34223	2.64392	2.16526	2.1378	0	2.25807	2.25785	2.38664	2.13661	2.49149	2.44108	2.24711	2.02613	2.68519	2.37445	2.12864	0	2.38741	2.35122	2.23663	2.26598	1.95122	2.20885	2.83919	2.7625	1.87444
MRPL46	0.0337722	0.0278358	0.0701994	0.0715104	0.0606679	0.0409598	0.0880726	0.103158	0.078634	0.0524591	0.031764	0.037117	0.0326648	0.074924	0.0596397	0.0843603	0	0.0586606	0.124576	0.0412499	0.0701238	0.106054	0.0199651	0.0688339	0.0341351	0.0202889	0	0.0665159	0.105547	0.0393283	0.0427329	0.1331	0.0782673	0.0435011	0.0503021	0.0589298	0.149628	0.0588733	0	0.0592351	0.0343768	0.0539028	0.0657678	0.034065	0.0702401	0.096715	0.0185978	0.0288548
MRPS11	0.229381	0.233439	0.407413	0.224969	0.231546	0.163747	0.303419	0.40347	0.39807	0.264404	0.226407	0.197354	0.213315	0.533898	0.339534	0.409181	0	0.341496	0.415864	0.285619	0.318348	0.520685	0.122539	0.428426	0.198121	0.199812	0	0.139259	0.310855	0.136806	0.264951	0.566306	0.325143	0.349203	0.162848	0.283277	0.364861	0.301087	0	0.33366	0.263955	0.306432	0.435317	0.154514	0.27475	0.427086	0.222443	0.182868
DET1	0.169694	0.184173	0.179357	0.148257	0.140773	0.107782	0.132506	0.210617	0.161891	0.152309	0.174401	0.157427	0.0956642	0.22563	0.177772	0.191949	0	0.197523	0.185698	0.195978	0.162939	0.214463	0.145549	0.200707	0.120671	0.165954	0	0.100425	0.13204	0.152349	0.143571	0.224084	0.180396	0.13431	0.0651138	0.167175	0.140418	0.127669	0	0.120874	0.167186	0.0922434	0.166174	0.114189	0.0849423	0.196755	0.21247	0.199876
AEN	0.021394	0.0404771	0.0356226	0.0368872	0.0393178	0.0291718	0.0590531	0.0399351	0.0438892	0.0333332	0.0321006	0.0328574	0.0237621	0.0411101	0.0171809	0.0320312	0	0.0200744	0.0207008	0.0467619	0.0421524	0.030329	0.0474851	0.0246288	0.0314211	0.047207	0	0.0260428	0.0243821	0.0404299	0.0432751	0.0488868	0.0320574	0.0176121	0	0.0442455	0.0335712	0.0457007	0	0.0143296	0.0320049	0.0183352	0.0170116	0.036323	0.0210431	0.0454919	0.0224256	0.0349721
ISG20	0.0042033	0.00210573	0.00528348	0.00487229	0.00416511	0	0.00394599	0.00318143	0.00487794	0.00600128	0.000845864	0	0	0.0130684	0.000881796	0	0	0.00102212	0.00660886	0	0.00371103	0.0038756	0.00801703	0.00773255	0.00306726	0.00299993	0	0.00271787	0.00598177	0.0023706	0.00234896	0.0160464	0.0029662	0	0.00441817	0.00557221	0.00301351	0.00405059	0	0.0028234	0.0017236	0.00382618	0.00936225	0.00352781	0.00111638	0.00756024	0.0169757	0.0949242
ACAN	0	0.00637513	0.0103442	0.0108686	0.00460636	0	0.0108416	0.00544972	0.0062864	0.00515542	0.00407043	0	0.00300377	0.00705836	0.00430951	0.00350282	0	0.00777494	0.00256016	0	0.00256352	0.00538941	0.00748755	0.0135886	0.00445593	0	0	0.00529322	0.00993346	0.00646726	0.0074078	0.00308387	0.00868492	0.0244905	0.0073962	0.00513562	0.00442639	0.00192638	0	0.00594623	0.00685846	0.00498833	0.00787271	0	0.00377588	0	0.00817536	0.0113017
HAPLN3	0.00468172	0.0071195	0.00689666	0.00632699	0.0131001	0	0.0214738	0.00493173	0.00556685	0	0.000565323	0.00366127	0.00308627	0.0033038	0.00259818	0	0	0.00399662	0.00287011	0	0.00746443	0.00625899	0	0.00242861	0.000629813	0.00287404	0	0.0133068	0.0144018	0.00425876	0.0116809	0.020698	0.0109203	0.00916014	0.00435951	0.00393852	0.00225346	0.00328807	0	0.00156527	0.00478662	0.00294075	0.00729031	0.00596254	0.00213162	0.00796487	0	0.0391758
MFGE8	0.0490379	0.0279976	0.0244222	0.02234	0.0350441	0.0276605	0.149001	0.0610943	0.0513997	0.0328186	0.0210362	0.0221855	0.038449	0.046624	0.0327461	0.0292451	0	0.0257072	0.0313622	0.0170083	0.0312353	0.0326408	0	0.0147601	0.0356974	0.0207617	0	0.0305057	0.0627513	0.0264414	0.0945441	0.062428	0.0735362	0.0339495	0.00847635	0.0418364	0.0570528	0.0960676	0	0.0321978	0.0129992	0.035732	0.0590632	0.0803035	0.0574677	0.0203623	0.0128794	0.0695271
ABHD2	1.3992	1.40034	1.50845	1.15816	1.29016	1.22836	1.50908	1.54291	1.46083	1.41707	1.35871	1.5206	1.09355	1.53974	1.38813	1.37079	0	1.45955	1.41613	1.27234	1.46325	1.65624	1.20874	1.51978	1.11266	1.22446	0	1.24639	1.4694	1.22279	1.53911	1.92455	1.5955	1.51587	1.54701	1.52438	1.72037	1.64162	0	1.41484	1.32699	1.71904	1.56307	1.17002	1.45464	1.77573	1.48243	1.50031
RLBP1	0	0.00844436	0.00801352	0.00591754	0.0040868	0.00356532	0.00656969	0.00512538	0.00207091	0.00675915	0	0.00294033	0.00482401	0.00768986	0.00416542	0	0	0.00700052	0.00626843	0.00633708	0.00394459	0.0108116	0	0.00241756	0.00391996	0.00132425	0	0	0.0106712	0.00966962	0.00437554	0.013013	0.0033355	0.0244905	0.00615531	0.00376888	0.00594356	0.00337649	0	0	0.00197909	0	0.00167547	0	0.00317463	0.013385	0	0.0210643
FANCI	0.160899	0.141259	0.187324	0.0938435	0.0973281	0.133354	0.212782	0.213968	0.112197	0.130784	0.0999986	0.14102	0.0965008	0.305703	0.118239	0.103656	0	0.14548	0.132277	0.121855	0.139331	0.339856	0.0721454	0.121685	0.0990959	0.117427	0	0.133449	0.2262	0.108218	0.131985	0.350964	0.192936	0.123028	0.232868	0.141793	0.217734	0.154702	0	0.194513	0.0894973	0.167744	0.217102	0.128107	0.201309	0.143713	0.1008	0.260613
POLG	0.189923	0.254798	0.25911	0.184503	0.194093	0.241687	0.426613	0.328529	0.313356	0.217207	0.178693	0.180862	0.166811	0.33	0.281624	0.281166	0	0.24873	0.288201	0.257851	0.317177	0.291649	0.131203	0.293673	0.230018	0.190442	0	0.190303	0.236061	0.145922	0.228531	0.388512	0.26465	0.197991	0.116581	0.226058	0.327699	0.294964	0	0.315669	0.226915	0.238298	0.270068	0.197045	0.296027	0.355372	0.487224	0.415036
RHCG	0.134648	0.206467	0.203252	0.141576	0.11014	0.105954	0.142858	0.190771	0.196684	0.183304	0.0957757	0.120822	0.150525	0.28638	0.218594	0.184468	0	0.23178	0.166739	0.156853	0.195361	0.27357	0.110435	0.18145	0.142312	0.143415	0	0.134722	0.141495	0.112522	0.180974	0.210678	0.179883	0.253302	0.129864	0.121031	0.134416	0.144693	0	0.147537	0.19543	0.127728	0.174397	0.129678	0.24788	0.281115	0.118477	0.0971416
TICRR	0.00856851	0.0106984	0.0109042	0.00903045	0.0094762	0.00616905	0.0104426	0.0103423	0.0101387	0.0224697	0.00400723	0.00441052	0.00505627	0.0104319	0.0138088	0.00226369	0	0.00844078	0.00772292	0.00698743	0.00871696	0.010454	0	0.0134742	0.00838359	0.00389228	0	0.00775488	0.0187059	0.0134308	0	0.0206126	0.00645672	0	0.0182188	0.00629207	0.0125443	0.00952467	0	0.00270166	0.00133188	0.00651425	0.00975671	0	0.00700155	0.00854566	0.00580111	0.0350604
KIF7	0.0468619	0.0523146	0.0760676	0.0381365	0.0453884	0.0378633	0.0747497	0.0821476	0.0533944	0.0565132	0.0207617	0.0304452	0.0388697	0.0921151	0.0730686	0.0664514	0	0.0797644	0.0325287	0.0540069	0.0388718	0.112371	0.0187898	0.0826288	0.0388068	0.0235363	0	0.0440784	0.0681931	0.0238346	0.0663827	0.0825717	0.0524213	0.0333575	0.0487346	0.0217424	0.0660504	0.08679	0	0.0920698	0.0370669	0.064516	0.115296	0.0346992	0.0499857	0.0661126	0.0344242	0.354158
PLIN1	0.00127755	0.00190109	0.00466759	0.00326463	0.00591017	0.00760885	0.0233203	0.00506567	0.00632331	0.0149926	0.00509519	0.00518342	0.00859659	0	0.00825634	0.00199697	0	0.00108926	0.00209605	0	0.00272285	0.0149388	0.00901473	0.00268594	0.00246433	0.00316232	0	0.00575795	0.00557215	0.00376435	0	0.0143908	0.0120177	0.0267381	0.00235078	0.00872793	0.00802667	0.0154793	0	0.0107942	0.00440055	0.0107353	0.0054608	0.00869994	0.0155572	0.0182959	0	0.0455221
PEX11A	0.0625425	0.0459451	0.0716118	0.0517717	0.0229677	0.0341291	0.101952	0.0959421	0.0690109	0.0555287	0.0434777	0.0350664	0.0351712	0.0465166	0.0521471	0.0703598	0	0.0315951	0.0605726	0.0353373	0.0404133	0.0984995	0.00897906	0.0816182	0.0443301	0.0208749	0	0.0552339	0.0476835	0.0259813	0.0611541	0.123442	0.0830479	0.154291	0.0640132	0.0579825	0.0997602	0.0851204	0	0.0730725	0.0358592	0.0749181	0.0780039	0.0480244	0.0852267	0.0487744	0.0328134	0.0924926
WDR93	0.0526092	0.0465892	0.0876973	0.0938687	0.056274	0.0348462	0.0299948	0.0701498	0.0740006	0.0370869	0.0458896	0.0710191	0.011256	0.116519	0.062405	0.0764231	0	0.101955	0.0649114	0.0674188	0.0617271	0.12853	0.0185601	0.141926	0.0271113	0.0323045	0	0.0309561	0.0786953	0.0611485	0.0189764	0.145699	0.0648226	0.059247	0.0159675	0.0625427	0.0584311	0.0379889	0	0.0267984	0.0509049	0.0625393	0.147642	0.0264632	0.0386468	0.0932255	0.0422931	0.0449689
MESP1	0.0522492	0.0296116	0.102308	0.07894	0.0677599	0.0748765	0.239693	0.140893	0.086316	0.0818253	0.0438479	0.0227566	0.046414	0.148922	0.0451769	0.118109	0	0.0818817	0.204903	0.0459381	0.0946259	0.102629	0.0424607	0.143567	0.121751	0.0428365	0	0.0642838	0.115382	0.0352279	0.0652535	0.104597	0.0589381	0.0730679	0.0207674	0.0556833	0.152291	0.0835344	0	0.0972768	0.037047	0.0591984	0.13343	0.0830416	0.156924	0.136282	0.0308748	0.0980874
MESP2	0.00871468	0.0140453	0.0204105	0.0310321	0.0246395	0.00759243	0.0157906	0.0126132	0.0204183	0.0039879	0.00283301	0.00591325	0.0163319	0.0406706	0.00939844	0.0242545	0	0.0196482	0.0201271	0.0132001	0.0138305	0.0244562	0.010086	0.0297508	0.0120726	0.00836901	0	0.00995339	0.0265533	0.0068156	0.00887947	0.0427478	0.0181388	0.0213222	0.00788125	0.00687955	0.0175193	0.0120992	0	0.0168023	0.00999311	0.0148831	0.0226485	0.00453042	0.0162334	0.0215919	0.0167463	0.0294584
ANPEP	0.00402943	0.00680151	0.0148859	0.0117339	0.0104091	0.00508468	0.0077985	0.00686012	0.0115532	0.0054652	0.000610498	0.00827446	0.00325027	0.0251178	0.00574504	0.0217496	0	0.0145069	0.00622028	0.00503033	0.00728687	0.018441	0	0.0136697	0.00685433	0.00857235	0	0.00303654	0.0163369	0.00422084	0.00416435	0.0348246	0.00502599	0	0.00626199	0.00652931	0.0102712	0.00915187	0	0.00833778	0.00519863	0.00683375	0.0268446	0.00339641	0.00305072	0.0174706	0	0.159249
AP3S2	0.0684171	0.059109	0.107739	0.0596111	0.0537698	0.0905749	0.105812	0.0944231	0.0523024	0.073526	0.0472803	0.0446875	0.0644359	0.046943	0.0580647	0.0508935	0	0.061012	0.136218	0.0599301	0.0979118	0.101363	0.0637017	0.0820816	0.0798918	0.059118	0	0.0534565	0.0757408	0.0602762	0.0778315	0.101025	0.0901097	0.0776092	0.0616865	0.0577634	0.0916877	0.0740892	0	0.0900134	0.0477796	0.0578704	0.0852565	0.0792454	0.0823797	0.0769216	0.024786	0.0610128
ZNF710	0.15754	0.18661	0.265182	0.222484	0.183048	0.151211	0.173951	0.21886	0.276112	0.221972	0.198286	0.1631	0.195342	0.255354	0.267904	0.239326	0	0.257879	0.177926	0.227963	0.199462	0.253081	0.218565	0.260828	0.116329	0.119812	0	0.143503	0.117532	0.157764	0.251369	0.249479	0.19943	0.17973	0.100694	0.204723	0.19852	0.247248	0	0.197044	0.222296	0.0724558	0.18379	0.139633	0.154957	0.177946	0.27806	0.315092
IDH2	0.244157	0.240585	0.320254	0.243761	0.228644	0.192593	0.224285	0.403177	0.420039	0.251332	0.23079	0.221114	0.342537	0.469391	0.45711	0.395886	0	0.412652	0.390747	0.297869	0.290638	0.438999	0.261156	0.426625	0.231975	0.217558	0	0.160636	0.267299	0.19872	0.272148	0.459577	0.347485	0.263652	0.166006	0.329217	0.349084	0.307428	0	0.299201	0.294589	0.170046	0.324313	0.137877	0.233201	0.342936	0.261485	0.294564
SEMA4B	0.475817	0.549209	0.558598	0.451042	0.500694	0.472341	0.543874	0.586829	0.715909	0.545251	0.458408	0.536145	0.558579	0.493042	0.81945	0.593366	0	0.613931	0.479704	0.616362	0.539927	0.687723	0.471942	0.689824	0.433578	0.446382	0	0.423297	0.357798	0.468699	0.454687	0.617378	0.550451	0.583333	0.391308	0.622143	0.536703	0.581626	0	0.486964	0.646276	0.38079	0.454578	0.367082	0.576043	0.559719	0.807856	0.564237
CIB1	0.0414992	0.0466816	0.0567127	0.0551535	0.0723797	0.063561	0.0896658	0.0814454	0.0786046	0.0293747	0.0339877	0.0283239	0.0699461	0.083962	0.0872559	0.0698646	0	0.0648143	0.100636	0.0556702	0.0709217	0.0572233	0.0505947	0.0652762	0.110116	0.0600739	0	0.0407781	0.0644861	0.0402101	0.0273414	0.0648446	0.0520792	0.0164123	0.0239992	0.0394026	0.0779001	0.0521392	0	0.0775077	0.0819126	0.036126	0.0466784	0.0413834	0.0985708	0.0840435	0.0378335	0.021454
AC091167.7	0.0125944	0.0276625	0.0404186	0.02844	0.0255099	0.0314464	0.0452849	0.0180338	0.0531978	0.0189318	0.0207106	0.010952	0.0291545	0.0595642	0.042015	0.0497947	0	0.033259	0.0274694	0.0328605	0.0486503	0.0376353	0.046115	0.0361143	0.0103095	0.01741	0	0.0153293	0.0257656	0.0221213	0.0323441	0.0339818	0.0332299	0.035576	0.00947332	0.0253393	0.0427745	0.0367632	0	0.0429308	0.0332792	0.0114544	0.0279766	0.0233123	0.0408891	0.0450859	0.0325164	0.119062
AC091167.6	0.295899	0.309853	0.379216	0.30606	0.331034	0.307316	0.65361	0.381617	0.388629	0.387066	0.304713	0.348123	0.368876	0.272337	0.438697	0.267663	0	0.339853	0.348564	0.317868	0.27097	0.564885	0.22058	0.46245	0.294854	0.325387	0	0.326372	0.233276	0.204078	0.375161	0.384938	0.463308	0.561276	0.288513	0.293561	0.392194	0.474383	0	0.288338	0.324218	0.269819	0.270332	0.456336	0.428106	0.328388	0.381172	1.0448
ZNF774	0.213983	0.224737	0.244215	0.209191	0.236159	0.21841	0.226231	0.224765	0.263183	0.217813	0.152443	0.261954	0.128231	0.200404	0.302722	0.214608	0	0.266401	0.197327	0.201947	0.2136	0.270843	0.177593	0.264832	0.158594	0.167879	0	0.200577	0.128614	0.145845	0.183067	0.188115	0.263474	0.270292	0.145059	0.21043	0.198778	0.249554	0	0.189175	0.164763	0.144646	0.150544	0.161258	0.182371	0.328532	0.222536	0.281469
IQGAP1	0.839035	0.942324	1.05373	0.967513	0.995834	0.914779	0.861962	1.03149	1.04596	1.04543	0.753719	0.895322	0.669094	1.08074	1.01128	1.0202	0	0.940645	0.951684	0.894275	1.00295	1.121	0.572669	1.12913	0.885644	0.714025	0	0.863097	0.995516	0.840536	0.809589	1.06016	1.04528	1.01113	0.723564	0.994108	1.10095	1.02759	0	0.985503	1.03219	0.928808	0.959975	0.727152	0.9534	1.29159	1.03211	0.569822
CRTC3	1.00644	1.12688	1.18729	0.961493	0.953787	0.788357	1.00947	1.25783	1.21625	1.00108	0.998537	1.20362	0.970621	1.40464	1.22228	1.26	0	1.11189	1.08727	1.12876	1.19069	1.43558	0.726275	1.27889	0.867512	0.934475	0	0.809418	1.00711	0.870704	0.996179	1.31654	1.26417	1.20058	1.10689	1.20146	1.11772	1.15568	0	1.08144	1.17373	1.09573	1.19521	0.828972	0.975474	1.5614	1.30431	1.05785
BLM	0.0189604	0.0198672	0.0261778	0.0321229	0.0330268	0.0164143	0.0159692	0.0161849	0.022146	0.00590989	0.0103267	0.0212243	0.0117847	0.0221436	0.0252043	0.0155519	0	0.0255487	0.0189369	0.0116207	0.0199062	0.0197651	0.0098258	0.0383702	0.0139308	0.0116451	0	0.0084869	0.0337847	0.0149772	0.0113677	0.0297336	0.0220911	0.0105751	0.00775016	0.0136248	0.0161062	0.0160565	0	0.0120921	0.0118775	0.0188015	0.0276132	0.00449722	0.0138982	0.0252808	0.0118894	0.0478841
FURIN	0.121259	0.178161	0.195956	0.116179	0.130355	0.175791	0.274902	0.215785	0.200343	0.147845	0.10719	0.12207	0.192713	0.127506	0.162159	0.136416	0	0.116444	0.216266	0.170475	0.210715	0.121247	0.0702645	0.217609	0.190228	0.142374	0	0.141749	0.108832	0.12696	0.145613	0.217717	0.161803	0.166419	0.0603451	0.132738	0.219763	0.218804	0	0.215215	0.111254	0.104318	0.120036	0.131588	0.197198	0.305125	0.133253	0.089923
FES	0.0309491	0.0264986	0.0425475	0.0185294	0.0169188	0.0542198	0.033857	0.0908124	0.0392268	0.00659748	0.0140569	0.0187431	0.0234193	0.0566059	0.0521071	0.0331861	0	0.052419	0.0605851	0.029955	0.0660281	0.0341228	0.0392808	0.0278154	0.0263912	0.0283463	0	0.0212618	0.0174546	0.0398375	0.0360731	0.0308667	0.0493082	0	0.0281372	0.0414708	0.0387122	0.0354453	0	0.0208254	0.0219402	0.0250805	0.0345192	0.0513289	0.0257858	0.0496562	0.0368501	0.0848907
MAN2A2	0.293134	0.323703	0.397809	0.285394	0.314975	0.332062	0.39524	0.443133	0.418917	0.286063	0.222205	0.258675	0.21279	0.423162	0.388868	0.327404	0	0.392995	0.392565	0.292367	0.371681	0.402876	0.108996	0.382704	0.216045	0.218057	0	0.254414	0.288945	0.227453	0.286197	0.505325	0.34095	0.318649	0.130736	0.31722	0.420729	0.370051	0	0.352074	0.336282	0.295754	0.36885	0.159666	0.238964	0.458518	0.327296	0.253211
HDDC3	0.0700889	0.0519462	0.114881	0.0930046	0.0674566	0.0734416	0.0878019	0.130594	0.101288	0.0469711	0.0363331	0.0581026	0.0393367	0.138168	0.103129	0.0991939	0	0.101016	0.188436	0.0528342	0.0971454	0.0982012	0.0256561	0.123065	0.0853157	0.0646681	0	0.0435557	0.148061	0.0570307	0.0726355	0.11601	0.0912218	0.128132	0.0282728	0.0511436	0.118056	0.102008	0	0.0814727	0.0520396	0.0524844	0.0852426	0.039373	0.0987509	0.0897245	0.0441613	0.0823958
UNC45A	0.314572	0.266829	0.360981	0.281082	0.277487	0.219115	0.282079	0.445997	0.538114	0.360873	0.245087	0.32962	0.330046	0.933502	0.649916	0.576392	0	0.682472	0.434512	0.468466	0.482755	0.588913	0.206942	0.565947	0.22852	0.256622	0	0.209799	0.377039	0.26787	0.272466	0.772568	0.402345	0.307081	0.238656	0.311181	0.415926	0.35856	0	0.32766	0.406831	0.286601	0.627695	0.180545	0.277595	0.423627	0.624784	0.17904
RCCD1	0.0927838	0.0796527	0.132827	0.095011	0.0911258	0.0837515	0.156746	0.152304	0.162512	0.0944594	0.0778603	0.108672	0.0854473	0.251977	0.131849	0.196343	0	0.161102	0.118264	0.107935	0.118746	0.143073	0.106744	0.136764	0.0551971	0.0840922	0	0.0709313	0.1224	0.0784186	0.106093	0.140591	0.127686	0.103228	0.0581512	0.100703	0.136992	0.156289	0	0.112572	0.11897	0.0845067	0.142215	0.0635076	0.0983473	0.10386	0.131577	0.250619
PRC1	0.0391481	0.012371	0.028982	0.0190345	0.0172064	0.0201647	0.0390411	0.0421334	0.0200935	0.00704108	0.0164089	0.0107961	0.0138823	0.00880304	0.0236064	0.0269542	0	0.0307681	0.0399228	0.0141539	0.0225835	0.0441162	0.00938913	0.0293218	0.0251663	0.0179318	0	0.0244754	0.035295	0.0125075	0.0192859	0.0339687	0.0342191	0	0.00152961	0.00924126	0.0296779	0.0161887	0	0.0199134	0.0145192	0.0112352	0.0269127	0.00516634	0.019345	0.0258268	0.0282128	0.0210625
AC068831.7	0.0356555	0.0392025	0.035776	0.0217601	0.0327667	0.0160538	0.0267365	0.0383002	0.0404173	0.0355566	0.0434792	0.0531366	0.0414812	0.034095	0.0403498	0.0144644	0	0.0388526	0.0266249	0.0251162	0.0350971	0.0458564	0	0.0447897	0.0198865	0.037097	0	0.0207189	0.0164704	0.0188937	0.0374398	0.028926	0.0216842	0.0432155	0.0237781	0.0304618	0.0231501	0.0438551	0	0.0296664	0.0456008	0.0196244	0.0378997	0.0264324	0.0278973	0.0399824	0.0195742	0.045019
SV2B	2.43959	2.7483	2.68759	2.64422	2.70559	2.58523	2.78727	2.71435	2.82708	2.71692	2.69206	2.69266	2.54559	2.60302	2.77373	2.7213	0	2.60362	2.79503	2.49335	2.93128	2.48988	2.78031	2.94595	2.46734	2.50965	0	2.33927	2.33685	2.40513	2.45718	2.48567	2.63903	2.61361	2.40925	2.91259	2.77069	2.63333	0	2.59237	2.69604	2.56176	2.47516	2.42279	2.39663	2.53405	2.94647	2.24167
SLCO3A1	0.965306	1.05513	1.13856	1.16623	1.18348	0.913414	1.4286	1.24391	1.30051	1.33819	1.15115	1.428	1.00732	1.1635	1.08191	1.19829	0	0.983619	0.965263	0.996367	1.13086	0.924978	1.22511	1.34176	1.14243	0.936096	0	1.01076	0.858675	1.23465	1.18734	0.968317	1.25477	1.33826	0.891043	1.46726	1.28333	1.42992	0	1.14442	1.15038	1.202	1.16754	1.22307	0.821614	1.09897	1.46339	1.97912
ST8SIA2	0.00355323	0.0022614	0.00455137	0.00755739	0.00592245	0	0	0.00691071	0.0035749	0.00493258	0.00172663	0	0	0.00679649	0.00433467	0	0	0.00356431	0.0012198	0.00477993	0	0.00682783	0.00936511	0.00367015	0.0041919	0.00423749	0	0	0.00979633	0.00576779	0	0.00685511	0.000536436	0	0	0.0021823	0.00508689	0.0013235	0	0.00552769	0.00303521	0.0016031	0.00678893	0	0	0.00478357	0.0153185	0.0136508
FAM174B	0.498231	0.430485	0.476334	0.461288	0.40031	0.333491	0.61207	0.487696	0.514379	0.537815	0.431248	0.457269	0.473257	0.638877	0.534556	0.48109	0	0.658996	0.449698	0.482856	0.466578	0.475691	0.34126	0.580153	0.409338	0.408337	0	0.352873	0.337074	0.415939	0.45481	0.464481	0.552514	0.447832	0.30904	0.557283	0.585121	0.503556	0	0.344135	0.458008	0.438604	0.440075	0.349258	0.36545	0.46166	0.550737	0.587068
AC013394.1	0.599369	0.60535	0.685855	0.649437	0.639708	0.698503	0.656082	0.796378	0.657479	0.558703	0.579234	0.583215	0.427591	0.843005	0.562695	0.759037	0	0.661575	0.803522	0.574507	0.687975	0.824659	0.293552	0.706667	0.609506	0.557023	0	0.62431	0.859937	0.603277	0.452339	0.98001	0.624144	0.57197	0.611194	0.63682	0.791667	0.600228	0	0.610024	0.509028	0.608002	0.859483	0.48882	0.683798	0.741845	0.546394	0.334527
CHD2	1.24891	1.16693	1.23339	1.07478	1.22663	1.25474	1.24653	1.32352	1.2028	1.18569	1.11896	1.17177	0.93292	1.26923	1.14471	1.15029	0	1.03205	1.08917	1.18564	1.18589	1.50247	0.839909	1.09724	1.14215	1.00614	0	1.02117	1.36448	0.982427	1.08097	1.65848	1.37516	1.16046	1.10068	1.3079	1.31672	1.16589	0	1.1498	1.11564	1.1612	1.23308	1.01972	1.18721	1.53378	1.20793	0.981566
RGMA	0.122364	0.165833	0.132656	0.156466	0.137817	0.198862	0.111277	0.0359317	0.116647	0.0814721	0.0561327	0.0944201	0.0632066	0.0905124	0.108992	0.0862953	0	0.0987219	0.0396128	0.145936	0.169956	0.120643	0.133382	0.0989375	0.120413	0.166369	0	0.147885	0.110127	0.0823079	0.150575	0.100087	0.257417	0.236446	0.0726032	0.227974	0.166537	0.0330762	0	0.17296	0.064224	0.0930225	0.108093	0.081034	0.145839	0.172087	0.0750247	0.284832
MCTP2	0.0269942	0.0207838	0.0310937	0.024047	0.037315	0.0123224	0.0273191	0.0218106	0.0263058	0.0149635	0.00843696	0.0158845	0.00710966	0.0343051	0.0157091	0.0254913	0	0.0276591	0.0148151	0.0169892	0.0142092	0.0289151	0.0363718	0.0258921	0.0161688	0.0162654	0	0.0100515	0.0261803	0.0185342	0.0160799	0.0354396	0.0165189	0.0284156	0.00664839	0.00910795	0.0162465	0.0142083	0	0.00660733	0.0023637	0.00187633	0.0228288	0	0.0117561	0.0136707	0.0191855	0.0321911
NR2F2	0.00561169	0.00743036	0.0186154	0.0130528	0.00913993	0.00972816	0.0253152	0.0294011	0.00912582	0.0225161	0.00818189	0.0195516	0.0209609	0.00859234	0.0111153	0.0136037	0	0.00996417	0.0191282	0.00256212	0.0227359	0.0165309	0.022327	0.00426116	0.0237113	0.017606	0	0.0157317	0.0106164	0.00795015	0.0168203	0.0221423	0.0212121	0.0106263	0.00727316	0.0107846	0.0539888	0.0227363	0	0.0194893	0.0140974	0.012032	0.0158229	0.0233515	0.00882655	0.0339955	0.0261531	0.0347557
ARRDC4	0.112154	0.0755254	0.0984452	0.0930859	0.109218	0.114264	0.0648551	0.109745	0.0803268	0.0933605	0.0764205	0.0960316	0.0709254	0.0958052	0.0699419	0.0770357	0	0.0661411	0.114783	0.0714499	0.0916861	0.111893	0.0498738	0.110443	0.0900012	0.105409	0	0.0953682	0.121769	0.048077	0.0526861	0.12037	0.0697927	0.115037	0.0786406	0.111481	0.0790339	0.0607517	0	0.0843938	0.0507225	0.0932807	0.0854747	0.0449806	0.0701993	0.0719283	0.119493	0.0501508
FAM169B	0.0954443	0.109485	0.11062	0.128357	0.119281	0.0576633	0.0972549	0.115983	0.073422	0.0716179	0.0331259	0.108267	0.0630492	0.0910988	0.0754242	0.0696141	0	0.0759281	0.0344437	0.0497078	0.0805472	0.111049	0.0722149	0.0934289	0.0711302	0.0715074	0	0.0812623	0.118234	0.156042	0.220015	0.104997	0.0496024	0.1266	0.0734822	0.053194	0.121113	0.119622	0	0.0812584	0.0813048	0.178354	0.128391	0.0398785	0.0404772	0.0744004	0.0963815	0.425874
IGF1R	1.75955	2.01809	1.91852	2.01086	2.06459	1.85471	2.10383	2.08337	2.05641	1.96545	1.7866	1.9443	1.62993	1.85138	1.96516	1.92656	0	1.83057	1.9069	1.93351	1.98131	2.00066	1.52037	2.07247	1.73517	1.6648	0	1.88228	1.55791	1.87806	2.00581	1.96153	2.01916	2.09497	1.55605	2.16068	2.11774	2.07676	0	1.93026	1.87582	1.76972	1.85725	1.92618	2.04727	2.05388	2.06752	2.43556
SYNM	0.261171	0.260262	0.381407	0.190736	0.250213	0.303672	0.385916	0.380976	0.329063	0.284302	0.226852	0.225779	0.193961	0.47607	0.26893	0.27682	0	0.267941	0.415726	0.249658	0.311656	0.465554	0.149387	0.421377	0.293579	0.21447	0	0.228369	0.28813	0.2006	0.243002	0.514966	0.274653	0.487185	0.168562	0.33093	0.43518	0.359765	0	0.328848	0.246947	0.185358	0.382351	0.209283	0.295312	0.40235	0.115955	0.484947
TTC23	0.0695476	0.0680237	0.0823682	0.0839293	0.0881595	0.0677991	0.0473751	0.0965833	0.0867389	0.0759831	0.0736202	0.0467135	0.0767915	0.0889318	0.114382	0.0816863	0	0.156918	0.066423	0.107017	0.0884403	0.100479	0.0527845	0.112706	0.0513386	0.0607836	0	0.0677495	0.130271	0.0817017	0.0416032	0.082745	0.0920105	0.0399312	0.072475	0.0734536	0.0766147	0.0626201	0	0.0712967	0.0826033	0.0764597	0.0979263	0.0226105	0.0613148	0.129931	0.0893034	0.202003
LRRC28	1.49594	1.39234	1.51588	1.25389	1.41404	1.41759	0.75922	1.41737	1.3638	1.50412	1.46672	1.36576	1.17932	1.49556	1.47119	1.42759	0	1.49347	1.3375	1.48857	1.49101	1.54789	1.13292	1.44398	1.42422	1.34796	0	1.23329	1.18673	1.19497	1.26342	1.48065	1.35182	1.48386	1.30225	1.49766	1.18913	1.32569	0	1.41934	1.15264	1.32618	1.44098	1.13929	1.18941	1.39444	1.39496	0.98969
MEF2A	2.00622	1.75974	1.93718	1.71437	1.79678	1.89412	1.7838	1.93812	1.76981	1.92819	1.9175	1.81709	1.82498	1.87529	1.87218	1.94306	0	2.13743	1.9312	1.82544	1.9181	1.9166	1.56719	1.72661	2.06298	1.95422	0	1.8484	1.7234	1.65725	1.80282	1.85482	1.81397	1.71775	1.79812	1.87177	1.86864	1.79155	0	1.66695	1.46839	1.83082	1.69588	1.82009	2.10078	2.07788	1.72748	1.58415
LYSMD4	0.297694	0.219435	0.263645	0.173122	0.203949	0.230579	0.112552	0.303274	0.305779	0.207403	0.211583	0.217168	0.159251	0.353179	0.345771	0.305957	0	0.307953	0.313292	0.250136	0.321953	0.411561	0.105236	0.385611	0.181989	0.18914	0	0.204375	0.195789	0.192707	0.201126	0.376383	0.264726	0.24391	0.190021	0.305069	0.276776	0.29257	0	0.282821	0.310019	0.209224	0.28118	0.127682	0.251548	0.328233	0.284195	0.169446
ADAMTS17	0.339858	0.237919	0.273167	0.312305	0.133526	0.112036	0.350262	0.310201	0.19418	0.299488	0.214636	0.12426	0.105013	0.267163	0.258046	0.185201	0	0.253523	0.406595	0.139715	0.223862	0.414932	0.137522	0.228811	0.169094	0.234601	0	0.154649	0.360164	0.256581	0.590401	0.514822	0.238571	0.442158	0.147345	0.166766	0.221787	0.369561	0	0.347161	0.390078	0.391352	0.610643	0.210315	0.206209	0.167642	0.20552	0.989479
CERS3	0.0291937	0.0390287	0.0404582	0.0392701	0.0385093	0.0440203	0.0280382	0.0455291	0.0390643	0.0202972	0.0264343	0.0716591	0.01904	0.0630794	0.0311413	0.0650747	0	0.0726955	0.0183185	0.0353581	0.0367025	0.0489419	0.0496078	0.0502223	0.0551327	0.033733	0	0.0417242	0.0284122	0.0402536	0.0293786	0.0360457	0.0261311	0.00770841	0.0201186	0.0341669	0.0215757	0.0658199	0	0.0511691	0.0358474	0.0104681	0.0536242	0.0208442	0.035197	0.0895096	0.0296688	0.245833
LINS1	0.289605	0.418905	0.429108	0.422862	0.39462	0.381189	0.436547	0.500496	0.391218	0.425778	0.31727	0.331052	0.275918	0.546621	0.327895	0.472919	0	0.488242	0.454676	0.362578	0.486854	0.510798	0.202677	0.426054	0.318645	0.287571	0	0.238129	0.17909	0.263543	0.288267	0.431438	0.331344	0.377877	0.285808	0.429526	0.359794	0.426389	0	0.438661	0.323213	0.179876	0.430017	0.279652	0.351954	0.456929	0.388815	0.404676
ASB7	0.386513	0.378312	0.361159	0.321435	0.336057	0.294714	0.32617	0.370581	0.391129	0.439033	0.418323	0.318317	0.296072	0.341098	0.403189	0.355981	0	0.351026	0.307022	0.386004	0.366691	0.433666	0.308126	0.445653	0.380403	0.335318	0	0.336027	0.206642	0.284931	0.324159	0.291938	0.380581	0.495754	0.322019	0.434502	0.352346	0.397813	0	0.310948	0.337765	0.258552	0.281303	0.283837	0.304179	0.388843	0.422023	0.533394
ALDH1A3	0.0299973	0.0705097	0.0264502	0.0283091	0.0223236	0.029232	0.0553726	0.0494845	0.0326804	0.0111789	0.00973447	0.0346829	0	0.0139435	0.0231042	0.0419852	0	0.0296553	0.0369333	0.00686436	0.0563881	0.0350478	0	0.0453824	0.0194232	0.0291537	0	0.0222434	0.0494405	0.0081149	0.0263887	0.0323017	0.0427266	0.0426737	0.01119	0.0325348	0.0423653	0.013482	0	0.0420074	0.0258076	0.0498038	0.0232482	0.00948285	0.0101219	0.0497139	0.00806891	0.0311314
LRRK1	1.24631	1.07565	1.00538	0.830161	0.650898	0.956597	0.71346	1.1005	0.900521	0.705682	1.18109	1.08152	0.726964	1.193	1.16986	0.871823	0	1.41778	1.12073	1.06987	1.08932	1.30002	0.581702	1.21883	0.826949	1.0351	0	0.686086	0.825047	0.700215	0.826783	1.08756	1.25772	0.935521	0.783822	0.985298	0.932	0.640116	0	0.918089	0.912453	0.925255	1.06701	0.578247	0.690576	1.16474	0.634778	0.512159
CHSY1	0.341529	0.370733	0.475655	0.434971	0.52992	0.393119	0.479932	0.524965	0.459963	0.505006	0.449876	0.383713	0.345879	0.526712	0.435005	0.543536	0	0.483417	0.445293	0.432954	0.502872	0.600278	0.42442	0.615094	0.29756	0.294479	0	0.324721	0.291261	0.382582	0.360327	0.41609	0.442325	0.57476	0.259865	0.52078	0.45678	0.439883	0	0.427873	0.401359	0.228973	0.363633	0.413126	0.38207	0.506143	0.785264	0.493412
SELENOS	0.0888164	0.0728039	0.15901	0.143557	0.0806738	0.0730422	0.180989	0.154249	0.16518	0.0816459	0.0590424	0.0423933	0.0482901	0.239134	0.069511	0.151438	0	0.09977	0.216387	0.0999798	0.150396	0.145712	0.031931	0.17896	0.0660552	0.0620725	0	0.0426161	0.149866	0.0523588	0.0632101	0.216116	0.0906389	0.0904176	0.013773	0.0985478	0.186548	0.118882	0	0.115335	0.0794246	0.0347646	0.127483	0.121006	0.0879043	0.120619	0.0293975	0.142187
SNRPA1	0.444635	0.37166	0.433857	0.359711	0.487762	0.419325	0.30752	0.473911	0.407811	0.305878	0.270182	0.362895	0.172864	0.72702	0.392112	0.574505	0	0.503775	0.432013	0.427896	0.429859	0.695345	0.243599	0.428591	0.298932	0.304537	0	0.270793	0.707708	0.3107	0.259075	0.98804	0.382643	0.361343	0.357999	0.34365	0.394611	0.276791	0	0.360299	0.275728	0.356343	0.746541	0.1745	0.283739	0.461688	0.366229	0.166057
PCSK6	0.0512595	0.0534909	0.103967	0.0825408	0.0837744	0.0490448	0.0641476	0.0722342	0.0766318	0.0527879	0.034077	0.0398415	0.0400306	0.092057	0.0535148	0.102909	0	0.0671481	0.0296901	0.0529672	0.051219	0.0991225	0.0357033	0.0846789	0.0443397	0.0416313	0	0.0193909	0.124086	0.0502533	0.062814	0.137553	0.0704918	0.101178	0.0346633	0.0390265	0.0743617	0.0550774	0	0.0517364	0.0407731	0.0304632	0.0902324	0.0212033	0.0290378	0.0860406	0.0308296	0.15015
TM2D3	0.514609	0.486449	0.599554	0.463009	0.435135	0.58882	0.682689	0.679706	0.486665	0.421635	0.401993	0.360363	0.255668	0.691589	0.49805	0.549366	0	0.450258	0.740813	0.39144	0.608473	0.577129	0.211356	0.570314	0.518695	0.466856	0	0.439774	0.588486	0.300872	0.349344	0.742739	0.482113	0.566039	0.294167	0.438847	0.654061	0.504478	0	0.582912	0.470701	0.407524	0.618008	0.257049	0.54915	0.577141	0.293827	0.423927
TARSL2	0.89147	0.699751	0.852858	0.709619	0.579587	0.719594	0.782697	0.861219	0.624806	0.615923	0.656506	0.663874	0.521068	0.839121	0.765934	0.62585	0	0.568991	0.706254	0.562858	0.764213	0.947625	0.355914	0.720043	0.529632	0.687086	0	0.703701	0.772674	0.538083	0.66237	0.891927	0.675093	0.486771	0.712758	0.767732	0.689547	0.673823	0	0.651182	0.623696	0.70982	0.947268	0.555692	0.644148	0.697184	0.583686	0.55488
POLR3K	0.0479214	0.0436496	0.0862364	0.0678431	0.0468481	0.0508876	0.117788	0.144663	0.0855655	0.045614	0.0408865	0.0394508	0.0510643	0.132499	0.0683268	0.0763403	0	0.070129	0.157728	0.0383249	0.103453	0.0992763	0.0644274	0.103014	0.0975129	0.057063	0	0.0412648	0.0835034	0.0149707	0.0529309	0.131347	0.0835254	0.0510737	0.0393715	0.0411027	0.108269	0.0627039	0	0.0786494	0.0336666	0.0660935	0.081914	0.0465627	0.0916723	0.0674735	0.0320095	0.0874275
SNRNP25	0.0752342	0.0719636	0.128169	0.125496	0.0806417	0.138216	0.162947	0.241834	0.135971	0.106793	0.0622032	0.0518537	0.0722297	0.200943	0.092963	0.146941	0	0.125757	0.311783	0.0930867	0.198112	0.155875	0.131378	0.169691	0.155766	0.090609	0	0.099422	0.170813	0.0554977	0.0887023	0.25652	0.126778	0.123653	0.040641	0.0748259	0.263743	0.108358	0	0.172242	0.108584	0.0654934	0.173562	0.0895392	0.123647	0.196694	0.0602569	0.0687953
RHBDF1	0.0154746	0.0190479	0.0157929	0.0211255	0.0162453	0.0276173	0.0170653	0.0177606	0.036873	0.0125888	0.0152503	0.0214768	0.036545	0.034035	0.069185	0.022843	0	0.0465853	0.0172679	0.0233165	0.0416491	0.0152128	0.0167168	0.0356192	0.0186717	0.0263724	0	0.0213442	0.0251421	0.0166795	0.0271355	0.0202177	0.015338	0	0.00686442	0.0290821	0.0163509	0.0175459	0	0.0184106	0.00750637	0.0148996	0.0129417	0.0154127	0.0201901	0.0155669	0.0201535	0.0358459
MPG	0.188523	0.187969	0.310586	0.227734	0.210953	0.171327	0.336908	0.396186	0.382517	0.189454	0.145526	0.174858	0.248548	0.62636	0.35069	0.513047	0	0.409638	0.457162	0.252618	0.313889	0.408832	0.12999	0.485049	0.255224	0.189881	0	0.180532	0.28908	0.117084	0.162142	0.518469	0.252523	0.15202	0.101811	0.21236	0.352032	0.237835	0	0.297347	0.188435	0.206143	0.391115	0.218845	0.31297	0.357708	0.337189	0.130095
NPRL3	0.545352	0.544432	0.764228	0.60101	0.569871	0.430379	0.676575	0.760772	0.741323	0.584818	0.45731	0.470432	0.626343	0.891098	0.787474	0.841518	0	0.7071	0.667903	0.667958	0.666963	0.848314	0.523408	0.854257	0.481	0.436	0	0.502452	0.720234	0.515704	0.603541	0.914482	0.809073	0.767897	0.543279	0.647297	0.882925	0.73164	0	0.608821	0.64773	0.510406	0.81551	0.498162	0.65456	0.699666	0.800676	0.827684
HBM	0	0.00535264	0.00491057	0.0131172	0.00909895	0.00244798	0.00352616	0.00480193	0.00814684	0	0.00592458	0.000760993	0	0.00756446	0.00505524	0.00726477	0	0.00615962	0.00338654	0.00680141	0.00597591	0.0101646	0	0.0106637	0.00531711	0.00217697	0	0.0114174	0.00816239	0.00111389	0	0.0104317	0.00839273	0	0.00207703	0.00270121	0.00659929	0.00466569	0	0.00454036	0	0.00445815	0.0080511	0	0.000873349	0.0115427	0	0.0473064
HBA2	0.01587	0.0157836	0.0168262	0.0346026	0.0187617	0.0156448	0.10874	0.0364877	0.0363654	0.0110454	0.0149658	0.0106934	0.0134551	0.0255723	0.0206648	0.0278882	0	0.0305174	0.0501744	0.027267	0.049186	0.0175323	0.0196774	0.0939839	0.0802793	0.0187044	0	0.0217064	0.0354407	0.0122979	0.019728	0.0277011	0.0252414	0.0525286	0.00797982	0.0126483	0.0332092	0.016434	0	0.0259689	0.0135261	0.0235344	0.0154622	0.0523182	0.0385887	0.0483705	0	0.0753404
HBA1	0.0177757	0.0148166	0.0156488	0.0354938	0.0146296	0.0191751	0.0443571	0.0247843	0.0304294	0.0320988	0.0113088	0.00826741	0.0057882	0.0172525	0.0209226	0.0749195	0	0.0462434	0.0476553	0.017161	0.0355018	0.0223606	0.00755295	0.0502294	0.041478	0.0106578	0	0.0251106	0.0317244	0.00717535	0.00936368	0.0312752	0.0198686	0	0.0148591	0.00882025	0.0258511	0.0161503	0	0.0177256	0.0125952	0.0241399	0.0125556	0.0296168	0.0260803	0.0553391	0.0218957	0.0604753
HBQ1	0.0235426	0.0117229	0.0223759	0.0638813	0.0277951	0.0176005	0.0182498	0.0210178	0.0333799	0.0146689	0.0109482	0.00811684	0.00936555	0.0371369	0.0206406	0.0293637	0	0.0561057	0.043904	0.0221788	0.0451646	0.0142352	0.00988607	0.0510376	0.0329148	0.025597	0	0.0138307	0.0219969	0.0155934	0.0167684	0.0238163	0.0142101	0	0.00546062	0.00938383	0.0233341	0.0209449	0	0.019291	0.0262076	0.00392593	0.014356	0.010197	0.0274671	0.0124195	0.0338226	0.00464786
LUC7L	1.36922	1.28047	1.25126	1.0859	1.00572	0.999242	0.783188	1.20248	1.233	1.17007	0.914526	1.24876	1.20649	1.38847	1.34663	1.18642	0	1.23954	1.12551	1.28044	1.2118	1.5145	1.27017	1.21769	0.986612	1.30356	0	0.996019	1.28707	0.991466	1.16362	1.7295	1.20255	1.06682	1.34507	1.18268	0.924842	0.961587	0	1.17552	1.16476	1.04723	1.53157	0.75614	0.944492	1.07785	1.14481	0.710457
FAM234A	0.276427	0.30016	0.258352	0.207275	0.190511	0.180823	0.132015	0.243597	0.297374	0.280425	0.162972	0.250499	0.247989	0.375869	0.415463	0.269344	0	0.303722	0.253939	0.301375	0.270142	0.288351	0.40513	0.276976	0.125358	0.262593	0	0.128053	0.158063	0.217371	0.230313	0.228562	0.23088	0.294833	0.145888	0.305446	0.198359	0.250715	0	0.213039	0.311625	0.0879374	0.271855	0.145947	0.124986	0.18387	0.360989	0.122827
RGS11	0.452256	0.45894	0.536152	0.506962	0.526703	0.403423	0.495961	0.73132	0.704933	0.497762	0.399832	0.414882	0.586872	0.880583	0.674951	0.780093	0	0.581073	0.521967	0.522019	0.482613	0.537829	0.261441	0.580885	0.436118	0.355285	0	0.446423	0.447681	0.500736	0.614513	0.621321	0.689499	0.690639	0.298246	0.398743	0.55584	0.702658	0	0.492575	0.516933	0.448345	0.579041	0.573335	0.529637	0.408481	0.608938	0.425807
ARHGDIG	0.2685	0.26146	0.431307	0.44342	0.346574	0.365163	1.02189	0.772014	0.639811	0.381858	0.288533	0.298317	0.363334	0.922758	0.389781	0.653877	0	0.576189	1.15882	0.370062	0.793354	0.430949	0.200269	0.771107	0.707342	0.320545	0	0.279341	0.624649	0.154208	0.434944	0.832727	0.506768	0.385325	0.201036	0.257971	0.952726	0.508316	0	0.531849	0.2256	0.378274	0.636015	0.727805	0.653097	0.833863	0.130813	0.380754
PDIA2	0.290222	0.255923	0.219317	0.172744	0.234345	0.291851	0.448208	0.390343	0.364237	0.24854	0.237792	0.213299	0.410192	0.379117	0.44048	0.430299	0	0.228436	0.225577	0.39671	0.268361	0.268225	0.247835	0.243337	0.371997	0.35962	0	0.308212	0.169127	0.408063	0.311983	0.335965	0.386331	0.247059	0.165967	0.293613	0.361779	0.335169	0	0.231435	0.385708	0.157221	0.282746	0.415383	0.338986	0.240792	0.232436	0.335183
AXIN1	0.360972	0.459277	0.502507	0.428958	0.448721	0.339745	0.389751	0.492843	0.638063	0.456301	0.377622	0.493869	0.593209	0.577851	0.775993	0.665948	0	0.62386	0.431523	0.489431	0.53036	0.605732	0.505264	0.75325	0.31031	0.37153	0	0.301949	0.321194	0.345489	0.354004	0.483652	0.506811	0.522404	0.321265	0.608984	0.452441	0.485473	0	0.399204	0.536879	0.226285	0.385056	0.287054	0.406777	0.577636	0.81194	0.80044
MRPL28	0.150847	0.117854	0.160587	0.126457	0.127705	0.12335	0.34983	0.231119	0.195433	0.103339	0.130425	0.129433	0.164336	0.240697	0.179327	0.228517	0	0.180687	0.28507	0.1451	0.17651	0.14441	0.147691	0.13671	0.350457	0.216146	0	0.117764	0.175144	0.0844103	0.223073	0.243611	0.18486	0.112769	0.117975	0.114446	0.189742	0.158364	0	0.191946	0.128693	0.159917	0.158983	0.263141	0.223217	0.246644	0.130788	0.145065
TMEM8A	0.103531	0.105229	0.154411	0.0857077	0.143055	0.110977	0.136335	0.159927	0.147042	0.0883909	0.081716	0.10889	0.11193	0.187308	0.187368	0.133424	0	0.154789	0.138662	0.138907	0.147567	0.136044	0.0405469	0.220905	0.078007	0.0717358	0	0.0647229	0.0601188	0.10624	0.121042	0.192225	0.121065	0.170294	0.0502625	0.129453	0.146393	0.166389	0	0.168248	0.181182	0.0872441	0.11832	0.0993808	0.114133	0.127735	0.179382	0.261767
NME4	0.21135	0.148528	0.246571	0.329301	0.293775	0.165432	0.247663	0.389539	0.354914	0.169915	0.161102	0.162936	0.205126	0.501741	0.322373	0.397263	0	0.310937	0.345792	0.2586	0.301186	0.220921	0.0511472	0.368728	0.184038	0.212669	0	0.161859	0.229759	0.250885	0.249334	0.281405	0.278763	0.129095	0.0912655	0.184714	0.324981	0.347483	0	0.257224	0.302293	0.177741	0.404969	0.154185	0.22184	0.109549	0.201894	0.139853
DECR2	0.0478133	0.0418055	0.0337635	0.043463	0.0287108	0.0562003	0.0846977	0.0663391	0.0468028	0.0228727	0.0402636	0.0374666	0.0687679	0.0557226	0.0557497	0.0654906	0	0.0559017	0.0880603	0.0175112	0.056095	0.042508	0	0.0398356	0.0563143	0.0253505	0	0.0181035	0.0447958	0.0346839	0.0627	0.0586749	0.04381	0.0389086	0.0184138	0.0206634	0.0358062	0.0369436	0	0.0239383	0.0327797	0.0299902	0.0527132	0.0166754	0.0453855	0.0492184	0.0466162	0.0209192
RAB11FIP3	1.34165	1.5803	1.59765	1.34856	1.5337	1.17334	1.38166	1.46647	1.74043	1.52551	1.30168	1.7425	1.89879	1.61639	2.03925	1.55329	0	1.56192	1.3498	1.59108	1.71248	1.52721	1.88133	1.7076	1.20603	1.44089	0	1.06376	1.2201	1.32459	1.57228	1.663	1.64585	1.38208	1.41234	1.87294	1.49609	1.58238	0	1.58516	1.7495	1.29345	1.30393	1.19252	1.24057	1.827	1.80158	1.01808
CAPN15	0.118577	0.233294	0.21975	0.136883	0.294478	0.172974	0.285591	0.231742	0.302797	0.211449	0.169912	0.255501	0.245247	0.269305	0.301838	0.233327	0	0.179071	0.180946	0.231547	0.287578	0.219116	0.271094	0.296029	0.195186	0.131136	0	0.117802	0.134701	0.155456	0.215674	0.244231	0.262565	0.310594	0.129381	0.35469	0.247273	0.253091	0	0.224114	0.361073	0.167382	0.144978	0.219066	0.232555	0.719634	0.278215	0.370871
PRR35	0	0	0	0	0.00184073	0	0	0	0	0	0.00103623	0	0	0	0	0	0	0	0.00122658	0	0	0.000486528	0	0	0	0	0	0	0.00270118	0	0	0	0	0	0	0.00148642	0	0	0	0	0	0	0	0.00210284	0.00106405	0	0	0.00216708
PIGQ	0.481642	0.467321	0.571973	0.357005	0.329173	0.409418	0.32276	0.590736	0.598852	0.381032	0.394956	0.401598	0.556341	0.596183	0.600108	0.52848	0	0.437417	0.453031	0.49238	0.49912	0.549014	0.34319	0.547057	0.440654	0.472206	0	0.315053	0.371369	0.336263	0.575353	0.62015	0.606858	0.322991	0.425296	0.422701	0.42686	0.517008	0	0.576366	0.566171	0.348675	0.574596	0.432101	0.486607	0.545314	0.398026	0.313106
RAB40C	0.96794	1.03854	1.11672	0.792548	1.11877	0.993822	1.14674	0.998985	1.35201	1.04359	0.960687	1.05085	1.32434	0.994047	1.58144	1.13926	0	1.34127	1.0795	1.12514	1.30156	1.15976	1.61921	1.30396	0.951876	0.986917	0	0.699111	0.663788	0.864721	1.16996	1.15301	1.12691	1.16372	0.83083	1.3967	1.04016	1.00768	0	0.975566	1.24415	0.787487	0.782117	0.955615	1.16391	1.35248	1.44311	1.17605
WFIKKN1	0.0282012	0.0580829	0.0315653	0.0299756	0.0712378	0.107875	0.0935298	0.0481571	0.056467	0.0528846	0.0333802	0.0550085	0.0379368	0.0468447	0.0673003	0.0285183	0	0.0481308	0.0398183	0.025675	0.0589942	0.0503741	0.0378818	0.076297	0.0572575	0.0529776	0	0.0329022	0.010147	0.0319012	0.0609408	0.0614963	0.0630016	0.0708717	0.0281296	0.0781011	0.0757765	0.0350232	0	0.0365385	0.0569463	0.0188523	0.019296	0.160279	0.154598	0.139089	0.0666483	0.0899468
METTL26	0.2262	0.191049	0.292073	0.275148	0.227028	0.207604	0.668527	0.399692	0.323013	0.216293	0.185397	0.16721	0.256556	0.43066	0.250798	0.368219	0	0.33234	0.527421	0.198521	0.306101	0.235838	0.139682	0.270699	0.533483	0.248139	0	0.286169	0.414273	0.232289	0.326182	0.471832	0.285868	0.198019	0.156917	0.140086	0.434868	0.318774	0	0.365696	0.134942	0.25361	0.29675	0.3434	0.408361	0.330018	0.162213	0.211369
MCRIP2	0.102465	0.116506	0.14013	0.148869	0.173685	0.183775	0.212966	0.207959	0.198046	0.130145	0.103189	0.10514	0.138937	0.227137	0.144383	0.195059	0	0.151555	0.189057	0.117926	0.158523	0.137291	0.0534503	0.173452	0.128505	0.0991119	0	0.131781	0.14258	0.125874	0.166973	0.252931	0.171531	0.146056	0.0469376	0.107155	0.254759	0.171224	0	0.190032	0.147008	0.114028	0.167009	0.172553	0.201373	0.202658	0.177742	0.111637
WDR90	0.133574	0.145448	0.094925	0.0681378	0.0891902	0.102654	0.0960103	0.133692	0.166233	0.0715423	0.0949691	0.0990537	0.132036	0.193905	0.239539	0.122341	0	0.138107	0.108839	0.158801	0.1224	0.121773	0.0203933	0.156461	0.0822048	0.0565163	0	0.0552863	0.104301	0.105253	0.134199	0.142497	0.141126	0.114861	0.0917222	0.140684	0.154492	0.140886	0	0.134912	0.0917022	0.125286	0.143227	0.0411897	0.0984395	0.124025	0.112012	0.0846049
RHOT2	0.594591	0.727183	0.662137	0.656344	0.799143	0.666515	0.579149	0.834707	0.990476	0.468712	0.446348	0.543156	0.5622	1.29006	0.98629	1.02427	0	0.987446	0.729523	0.838343	0.8947	0.693676	0.217156	0.820369	0.549819	0.569228	0	0.506558	0.59291	0.632572	0.432197	1.0953	0.672024	0.52378	0.305773	0.64242	0.65573	0.542511	0	0.642151	0.869416	0.524554	0.964263	0.523507	0.607463	0.672232	0.949607	0.209757
RHBDL1	0.314652	0.341704	0.488991	0.480649	0.472999	0.403115	0.497109	0.687073	0.661107	0.296579	0.284949	0.28071	0.336174	0.726122	0.445833	0.524347	0	0.546021	0.54625	0.308753	0.558612	0.422262	0.129337	0.575396	0.339818	0.29219	0	0.427603	0.606858	0.402859	0.452175	0.688156	0.511176	0.441901	0.238831	0.326353	0.663273	0.539634	0	0.400956	0.324593	0.351554	0.652061	0.36156	0.453333	0.392445	0.306624	0.141078
STUB1	0.270838	0.191777	0.354956	0.294457	0.25675	0.27515	0.819495	0.602206	0.42209	0.219551	0.163923	0.209366	0.216844	0.57463	0.32713	0.451979	0	0.37011	0.758733	0.267593	0.502732	0.326344	0.149787	0.479124	0.501928	0.222799	0	0.239408	0.516632	0.123041	0.270492	0.573791	0.368974	0.289656	0.102088	0.208206	0.723955	0.361614	0	0.332087	0.20935	0.324671	0.483951	0.385732	0.50543	0.582285	0.209306	0.302647
JMJD8	0.0666221	0.0611951	0.0889566	0.0682652	0.0426044	0.0852745	0.12284	0.100144	0.0889141	0.046179	0.0537071	0.042468	0.0737279	0.110879	0.0632277	0.0744319	0	0.0577726	0.109948	0.07048	0.106018	0.0635457	0.0539357	0.0766469	0.0719524	0.0734584	0	0.0381673	0.0716327	0.0471642	0.0557545	0.0929078	0.0748807	0.0673881	0.0158055	0.0625691	0.118239	0.0620119	0	0.0896028	0.0582975	0.0447417	0.0743513	0.0552139	0.0876295	0.0727457	0.026205	0.0169493
WDR24	0.0589434	0.0661316	0.0594927	0.0343721	0.0363419	0.0553665	0.129535	0.0673683	0.0703118	0.0362338	0.0419431	0.0207215	0.0664857	0.08793	0.068357	0.0577293	0	0.0459206	0.0823354	0.0465304	0.0532959	0.0639029	0.00733715	0.0515917	0.0875053	0.0730679	0	0.0441027	0.0564723	0.0275051	0.0888663	0.102863	0.068612	0.0757944	0.0191691	0.0439446	0.0795996	0.0566836	0	0.0706294	0.0353904	0.0451676	0.0744524	0.0511481	0.0599585	0.062438	0.0748218	0.038605
FBXL16	0.461196	0.393044	0.648339	0.364096	0.396016	0.461844	1.01752	0.789158	0.605748	0.466182	0.446971	0.428789	0.443679	0.569973	0.542657	0.579729	0	0.483977	0.877588	0.460027	0.65044	0.581019	0.289101	0.706705	0.541924	0.40408	0	0.364835	0.313015	0.210346	0.429709	0.805046	0.591951	0.421344	0.23683	0.450146	0.777567	0.66625	0	0.647439	0.439978	0.340035	0.452919	0.404771	0.725669	0.713389	0.497532	0.51325
METRN	0.116376	0.131607	0.158453	0.211742	0.15329	0.0887165	0.142504	0.238447	0.2063	0.150568	0.0928833	0.118413	0.122091	0.300102	0.196149	0.154953	0	0.212141	0.205439	0.184178	0.226291	0.129433	0.0908395	0.21719	0.140465	0.0683799	0	0.0930188	0.155472	0.0831865	0.155613	0.15518	0.163735	0.134846	0.0609535	0.1621	0.131381	0.142443	0	0.119393	0.0967321	0.0688834	0.163048	0.154866	0.164253	0.14261	0.201181	0.179769
CCDC78	0.0333364	0.0163199	0.0208787	0.0212622	0.014906	0.0231627	0.0179998	0.0314369	0.0434859	0.0085091	0.0141393	0.0171168	0.0422476	0.0548231	0.0348266	0.0188814	0	0.0409338	0.0144242	0.0335695	0.0139886	0.0145773	0.0276452	0.0271335	0.016234	0.0133094	0	0.00793817	0.0182654	0.0205551	0.0181842	0.0217585	0.0219056	0.0175647	0.0156253	0.0206237	0.0204278	0.028661	0	0.0125531	0.024708	0.0159785	0.0263012	0.0424078	0.018284	0.0166973	0	0.00407645
HAGHL	0.265967	0.291817	0.39293	0.432061	0.492126	0.352592	0.425838	0.538407	0.631669	0.300253	0.270641	0.312193	0.495554	0.650856	0.423635	0.555846	0	0.530272	0.329021	0.426804	0.542894	0.254785	0.191344	0.527342	0.368924	0.24564	0	0.264301	0.416113	0.32388	0.411511	0.441778	0.368392	0.267498	0.151824	0.430766	0.421698	0.348688	0	0.308924	0.305616	0.245668	0.347499	0.358274	0.442181	0.293762	0.368349	0.138882
MSLN	0	0	0.000910505	0	0	0	0	0	0.0044315	0	0.00351149	0.00197183	0	0	0.00152067	0	0	0.00206838	0	0	0.001152	0.00140758	0	0	0.00318595	0	0	0	0.00220606	0.00384901	0.0034293	0.00177515	0.00278355	0	0	0.00186861	0	0	0	0	0	0	0	0	0.00134634	0	0.00806891	0.00196608
MSLNL	0.0159393	0.0136435	0.0234348	0.0171899	0.00733324	0.00537351	0	0.0412501	0.0186533	0.0173071	0.0120476	0.0214579	0.00276041	0.014998	0.0340092	0.00967874	0	0.0200864	0.00690981	0.0124594	0.0338243	0.0187811	0	0.0347459	0.0124604	0.0148228	0	0.0031206	0.0136149	0.00687219	0.00407818	0.00882743	0.0303625	0.0343278	0.0251763	0.0141698	0.00642436	0.0116463	0	0.00365969	0.0145134	0.018154	0.0100184	0.00802963	0.012533	0.00982476	0	0.0236792
RPUSD1	0.0666918	0.080303	0.103835	0.0811487	0.0832392	0.117933	0.175858	0.109499	0.123944	0.106191	0.0555533	0.0633739	0.112729	0.181341	0.130414	0.110044	0	0.112526	0.158024	0.0927366	0.125299	0.0810041	0.0346474	0.127498	0.0924752	0.102031	0	0.0911991	0.074926	0.0562187	0.129025	0.125036	0.0985451	0.0749598	0.0464117	0.0699518	0.147314	0.109931	0	0.133108	0.0762881	0.0801344	0.096014	0.130527	0.139757	0.0728513	0.0875628	0.0514776
CHTF18	0.118944	0.0760343	0.0854383	0.122566	0.11613	0.139212	0.0919088	0.103728	0.136533	0.044919	0.0985345	0.0643656	0.130256	0.154007	0.123911	0.0611466	0	0.0832769	0.0815007	0.120627	0.0942058	0.10863	0.0480187	0.133529	0.0939546	0.0779253	0	0.0384404	0.0707354	0.109407	0.0887564	0.112658	0.107612	0.00916014	0.0249593	0.088147	0.0526522	0.0654395	0	0.0503493	0.122682	0.0522523	0.131768	0.0473222	0.0393757	0.101264	0.145108	0.012532
GNG13	0.00901534	0.00502989	0.00816041	0.0104875	0.00384476	0.0104804	0.0193666	0.0301096	0.00637585	0.00247435	0.00845902	0.00613363	0.00460244	0.00928581	0.00740736	0.0106011	0	0.00931635	0.0158455	0.00844121	0.011249	0.0106832	0	0.0137473	0.0227264	0.0117987	0	0.0122325	0.0135425	0.00531406	0.0181504	0.00913052	0.0162092	0	0	0	0.0102482	0.0202012	0	0.00699423	0	0.0116921	0.00906406	0.010489	0.0152929	0.0222062	0	0.00499741
LMF1	0.7803	0.69139	0.869045	0.580836	0.557993	0.491543	0.596914	0.784614	0.808674	0.850078	1.09146	0.927592	0.900369	0.87595	1.21807	0.653825	0	0.894835	0.632719	0.824775	0.795235	1.12645	0.896986	0.909456	0.649011	0.800697	0	0.561693	0.667335	0.627049	0.830302	1.00343	0.765032	0.721082	0.77319	0.826336	0.912352	0.993746	0	0.824709	1.15233	0.993119	0.699596	0.685152	0.787496	0.910854	0.849106	1.34825
SOX8	0.122073	0.0947924	0.125244	0.108878	0.129825	0.14895	0.157551	0.136007	0.125847	0.0969721	0.0878121	0.13105	0.166223	0.170324	0.146951	0.0879483	0	0.107338	0.161861	0.132596	0.14905	0.115616	0.0478001	0.140349	0.119063	0.0929766	0	0.205081	0.0808236	0.11719	0.146098	0.150996	0.12073	0.118877	0.0573422	0.0822213	0.115252	0.118905	0	0.171089	0.118716	0.0800297	0.122085	0.0809665	0.129618	0.131016	0.0681131	0.139023
C1QTNF8	0	0	0.00109032	0	0.00227442	0	0	0	0	0	0	0	0	0	0	0	0	0.00121421	0	0	0	0	0	0	0.00084213	0	0	0	0	0	0	0	0	0	0	0.00233597	0	0	0	0	0	0	0	0	0	0	0	0
CACNA1H	0.0119602	0.0126269	0.0623847	0.0704656	0.0776943	0.0317337	0.103251	0.0387507	0.0571597	0.0473758	0.0340871	0.0274219	0.023399	0.0220501	0.0396701	0.0862019	0	0.0389449	0.0220517	0.100795	0.0899857	0.0304686	0.0466238	0.114654	0.0218299	0.0401392	0	0.00540453	0.0136635	0.044446	0.0280627	0.0544481	0.0261824	0.0432466	0.0178825	0.0346632	0.0302842	0.0180613	0	0.0280794	0.0348906	0.00941221	0.0318968	0.00332825	0.0262487	0.07016	0.159835	0.2276
TPSB2	0.00323726	0	0.00145891	0	0	0.0024986	0	0	0	0	0.00109121	0	0	0	0	0.00653041	0	0.0119094	0.00503203	0.0033384	0	0	0	0.00726107	0.0029459	0	0	0	0	0	0.00414243	0.00735489	0.00085067	0.0106246	0	0	0.00279804	0	0	0.00474537	0.00338753	0.00358502	0	0	0.00305759	0.00193777	0	0.00174525
TPSD1	0	0	0.000371279	0	0.00100489	0.00190643	0.00338415	0.00214292	0.00069695	0	0.00124548	0.00133037	0.00289626	0	0.00156868	0	0	0	0.000851132	0.00141171	0	0.000903107	0	0.00112672	0.000348114	0.000847393	0	0	0.00133713	0.00203289	0	0	0	0	0	0	0.000655873	0	0	0.00261599	0.00130458	0	0	0	0.00239353	0.00251655	0.00598386	0.00247268
UBE2I	0.365871	0.345632	0.448417	0.273216	0.281697	0.306915	0.682532	0.500628	0.459211	0.336488	0.325778	0.290903	0.394557	0.600251	0.508437	0.39694	0	0.375921	0.566037	0.326923	0.400083	0.505103	0.305457	0.437315	0.426826	0.351491	0	0.253238	0.368301	0.231479	0.436198	0.573853	0.440397	0.296683	0.290143	0.355981	0.550045	0.477721	0	0.439304	0.394195	0.378455	0.386801	0.386533	0.46692	0.484543	0.393464	0.724966
BAIAP3	0.472452	0.727999	0.701906	0.717338	0.597937	0.628186	1.15688	0.964135	0.70984	0.631363	0.384484	0.60441	0.600915	0.779875	0.707306	0.444872	0	0.375222	0.736981	0.864733	0.496311	0.413235	0.275427	0.519891	0.75619	0.531161	0	0.791387	0.627546	0.524334	0.699707	0.525288	0.758939	0.402319	0.367456	0.467223	0.551385	0.746505	0	0.206703	0.699091	0.466608	0.614771	0.817677	0.932363	0.49153	0.246786	0.333592
TSR3	0.0574657	0.0484579	0.0802718	0.0703631	0.0527584	0.0498464	0.121622	0.109426	0.102034	0.057163	0.0288092	0.0343852	0.0554947	0.1725	0.0630879	0.0918178	0	0.109805	0.179197	0.0623197	0.103494	0.107944	0.0170553	0.143026	0.100941	0.0391682	0	0.0352879	0.0728134	0.0248919	0.0584741	0.123372	0.0734044	0.0223704	0.0436075	0.0539272	0.161625	0.0550042	0	0.104929	0.0648074	0.0546647	0.0634844	0.0689353	0.0899188	0.147241	0.0412537	0.0934961
GNPTG	0.374875	0.381617	0.472696	0.423908	0.375241	0.291445	0.470963	0.54247	0.610685	0.377627	0.282324	0.380504	0.335857	0.661916	0.5812	0.610611	0	0.649825	0.446069	0.387432	0.467022	0.675829	0.35459	0.692733	0.230423	0.275787	0	0.205722	0.403626	0.361587	0.375586	0.618124	0.440005	0.551368	0.427777	0.49602	0.574113	0.494683	0	0.429761	0.511171	0.344209	0.595028	0.230366	0.316202	0.579586	0.600551	0.608685
UNKL	0.241875	0.218432	0.310975	0.199719	0.172213	0.200751	0.305179	0.313517	0.287459	0.229724	0.176659	0.23531	0.269295	0.335248	0.301885	0.242375	0	0.257672	0.219183	0.205084	0.220463	0.346187	0.191328	0.346104	0.183034	0.1568	0	0.224781	0.20265	0.155599	0.265186	0.429914	0.280486	0.355818	0.179383	0.218303	0.358589	0.302755	0	0.222085	0.248556	0.211696	0.345675	0.139191	0.237106	0.252049	0.330966	0.245853
C16orf91	0.058897	0.0279805	0.0967969	0.0726535	0.0513429	0.0507549	0.128703	0.14012	0.123719	0.0450367	0.0333317	0.0357555	0.0261089	0.174083	0.0680775	0.11483	0	0.0868648	0.190282	0.0450215	0.0996185	0.102577	0.00722204	0.133478	0.0528039	0.053603	0	0.0444976	0.0770991	0.0295851	0.0493791	0.166896	0.0581178	0.0468985	0.0100108	0.0332662	0.100183	0.0716164	0	0.0904797	0.0418598	0.0449554	0.09123	0.0412698	0.048027	0.125332	0.0484897	0.086434
CCDC154	0.0212173	0.0354091	0.0682425	0.0728478	0.0535494	0.0597652	0.0741114	0.0624636	0.106609	0.0678042	0.0436728	0.0488022	0.0397325	0.0665583	0.0832831	0.117317	0	0.0466792	0.0460412	0.0875907	0.0467931	0.0755713	0.033376	0.0832296	0.0719438	0.0293624	0	0.0774964	0.0667596	0.0599794	0.0494517	0.0593899	0.0819088	0.102843	0.0342148	0.0447116	0.0878275	0.0806022	0	0.0351513	0.0593077	0.0332983	0.0626534	0.0630469	0.0815556	0.110619	0.0911211	0.0663449
CLCN7	0.414028	0.490211	0.472105	0.384945	0.37354	0.38681	0.60691	0.542844	0.555201	0.385177	0.392518	0.418796	0.543162	0.602987	0.56803	0.474415	0	0.44718	0.472064	0.573339	0.559679	0.564634	0.250464	0.531085	0.41307	0.447981	0	0.420692	0.373116	0.376666	0.549582	0.655144	0.596604	0.497821	0.333277	0.487657	0.55674	0.5008	0	0.574287	0.483829	0.426574	0.446902	0.460191	0.535746	0.554104	0.520921	0.41089
TELO2	0.157835	0.145212	0.123479	0.091037	0.0850393	0.113813	0.121714	0.169964	0.155837	0.0922686	0.0911619	0.104989	0.123579	0.210543	0.189721	0.117793	0	0.147469	0.130817	0.134541	0.171929	0.137675	0.036645	0.146416	0.134629	0.119641	0	0.105789	0.0789651	0.07684	0.144632	0.149694	0.14937	0.150604	0.0508454	0.108744	0.118283	0.106053	0	0.101981	0.116269	0.0895475	0.0963767	0.11904	0.125747	0.129901	0.228213	0.0834414
IFT140	0.296946	0.375131	0.404998	0.304008	0.33424	0.222162	0.581839	0.382895	0.44606	0.379042	0.351227	0.371534	0.393139	0.39994	0.521427	0.434345	0	0.3849	0.2815	0.332858	0.279832	0.438415	0.364573	0.471909	0.264017	0.253992	0	0.285926	0.250664	0.291977	0.530026	0.356906	0.434639	0.493195	0.245044	0.415121	0.520797	0.529942	0	0.422534	0.441428	0.318707	0.295508	0.307624	0.39467	0.463272	0.372614	0.547611
TMEM204	0.00825897	0.0104127	0.0231406	0.0216691	0.0231771	0.00177204	0.0350713	0.0142439	0.0203396	0.00559401	0.00725961	0.00816622	0.0063264	0.043235	0.0105645	0.0335829	0	0.0066785	0.0157131	0.0143542	0.0151658	0.0263164	0.00562911	0.0233462	0.00461287	0.00342823	0	0.0161382	0.017244	0.0204156	0.00908308	0.0208155	0.0169159	0.0228059	0.00431108	0.0140241	0.0234682	0.0149287	0	0.013576	0.00439966	0.017869	0.00356874	0.00676175	0.0103774	0.0376575	0.0299885	0.0204185
CRAMP1	0.0383186	0.0528835	0.058045	0.0558699	0.0634833	0.0474308	0.0825522	0.0602992	0.0795678	0.0512957	0.061424	0.0635929	0.038199	0.0536654	0.0701208	0.0645655	0	0.066596	0.0510279	0.0490253	0.0531209	0.0972366	0.0460753	0.124835	0.0323966	0.0399832	0	0.0333281	0.0325333	0.0427421	0.0565589	0.0722967	0.0685363	0.0933938	0.0286168	0.0929465	0.0494482	0.060479	0	0.0566963	0.0845545	0.0271961	0.0274151	0.0253819	0.0453408	0.158719	0.0811209	0.171332
JPT2	0.125939	0.109923	0.120251	0.124681	0.138569	0.0965043	0.0821192	0.150452	0.144322	0.123531	0.134462	0.112577	0.14164	0.120668	0.147623	0.108992	0	0.146034	0.0954848	0.11869	0.153257	0.141397	0.0852925	0.190631	0.0871536	0.111109	0	0.0717898	0.0840698	0.10622	0.128518	0.213096	0.122135	0.109736	0.127297	0.141239	0.121423	0.126956	0	0.0791701	0.153398	0.05538	0.124701	0.0963431	0.122168	0.224882	0.181224	0.0796666
MAPK8IP3	1.33009	1.35018	1.31588	1.05342	1.12944	1.18565	1.29334	1.32285	1.4104	1.15631	1.08303	1.24903	1.43642	1.20171	1.53488	1.16658	0	1.15381	1.35492	1.3587	1.44309	1.36971	1.04931	1.34224	1.26898	1.25403	0	1.15836	1.2058	1.09148	1.51023	1.57826	1.42163	1.17276	0.971739	1.32951	1.30904	1.27001	0	1.23993	1.44981	1.18886	1.34448	1.18747	1.4373	1.78684	1.32634	0.845694
NME3	0.381198	0.360416	0.528942	0.586015	0.538235	0.423319	0.648473	0.709882	0.626617	0.318063	0.300551	0.295828	0.419712	0.907738	0.484362	0.804698	0	0.737273	0.699324	0.414045	0.530577	0.519532	0.213578	0.575728	0.366057	0.361531	0	0.343085	0.703546	0.382096	0.447831	0.921947	0.476089	0.336169	0.144487	0.360027	0.589399	0.538199	0	0.537062	0.382232	0.308797	0.86314	0.276439	0.396114	0.434852	0.453729	0.300327
MRPS34	0.11839	0.0974914	0.184784	0.165071	0.113952	0.135665	0.375312	0.262959	0.19201	0.106451	0.0781464	0.0878807	0.108692	0.310305	0.161981	0.281152	0	0.211336	0.418893	0.134755	0.247905	0.203064	0.104339	0.224469	0.235139	0.123448	0	0.101143	0.186235	0.0822746	0.122041	0.299701	0.152549	0.1229	0.0463293	0.104093	0.221218	0.160829	0	0.197596	0.0981007	0.15692	0.224686	0.150237	0.215366	0.244804	0.100242	0.166404
EME2	0.246075	0.338787	0.314508	0.36604	0.38414	0.345643	0.221681	0.292254	0.448969	0.240659	0.372803	0.337274	0.336624	0.512439	0.361539	0.488309	0	0.322906	0.31762	0.432996	0.39747	0.268231	0.15084	0.42038	0.282278	0.34928	0	0.175156	0.250357	0.38804	0.252936	0.362328	0.297161	0.263352	0.222519	0.305918	0.287018	0.379208	0	0.243887	0.41775	0.2146	0.302758	0.289099	0.309678	0.446153	0.511943	0.181714
SPSB3	0.227946	0.231659	0.338289	0.327723	0.279392	0.249704	0.399448	0.449372	0.439161	0.163195	0.18661	0.13478	0.181789	0.646171	0.345381	0.498872	0	0.572381	0.436324	0.326134	0.434168	0.487407	0.0777482	0.483969	0.272787	0.185261	0	0.233096	0.405763	0.213243	0.218128	0.569638	0.317433	0.22007	0.132226	0.216426	0.452209	0.293476	0	0.344343	0.227371	0.259591	0.539986	0.164223	0.295258	0.4677	0.327393	0.222281
NUBP2	0.0822842	0.0922915	0.116885	0.0940054	0.0868695	0.0930392	0.175595	0.16037	0.14118	0.09249	0.0553656	0.0663981	0.086148	0.180984	0.110914	0.121958	0	0.131164	0.188504	0.110213	0.103029	0.123984	0.0959156	0.133623	0.106371	0.109531	0	0.0592422	0.113045	0.0703269	0.0719011	0.21171	0.110085	0.159662	0.0358163	0.065564	0.147604	0.0974782	0	0.0964727	0.0849753	0.0500538	0.10656	0.122082	0.13187	0.159516	0.105538	0.0720721
HAGH	0.644579	0.68877	0.970747	0.61215	0.620507	0.544232	0.977379	1.10146	0.934045	0.684496	0.584063	0.777726	0.739915	1.37749	0.991329	0.985838	0	1.03911	1.02021	0.644397	0.820712	1.12913	0.477976	1.0677	0.568383	0.496397	0	0.538415	0.773159	0.520131	0.768845	1.22538	0.94276	0.883653	0.471379	0.7778	1.00124	0.96478	0	1.05724	0.906023	0.857587	1.04514	0.474332	0.725071	1.17167	0.791766	0.990101
FAHD1	0.0957171	0.0728991	0.15997	0.11601	0.087071	0.086611	0.227651	0.262921	0.193434	0.150225	0.0908323	0.0991005	0.127134	0.278949	0.177214	0.219485	0	0.161933	0.2224	0.105018	0.146513	0.242135	0.039681	0.217284	0.0900614	0.0724069	0	0.0606179	0.135323	0.0681414	0.137686	0.286088	0.1617	0.202652	0.0807524	0.142591	0.250865	0.239808	0	0.198348	0.0882348	0.132958	0.182322	0.0554927	0.134304	0.254385	0.160826	0.31831
MEIOB	0.0498695	0.046225	0.0709919	0.0896101	0.0842207	0.0285669	0.0483074	0.0500748	0.0563771	0.0279582	0.0113282	0.0135035	0.0131795	0.107428	0.0401273	0.0595072	0	0.0961616	0.0628752	0.045193	0.0556975	0.0759184	0	0.0863084	0.0315823	0.0237696	0	0.0175324	0.0928584	0.0502219	0.0189876	0.131324	0.0319937	0.0299994	0.0421116	0.0367301	0.0563054	0.0454303	0	0.0502105	0.0105836	0.0256808	0.0811878	0.00516255	0.0377782	0.0804471	0.035754	0.0899803
HS3ST6	0	0.000580053	0.00144156	0.00287106	0	0	0.00266695	0.00113804	0.000480251	0	0.000547591	0	0	0.00608396	0.00330354	0.004855	0	0.00196727	0.000639858	0.00423914	0.00517531	0.00161888	0	0.0145123	0.000928801	0	0	0.0029685	0.00160896	0	0	0.00176032	0.00325041	0	0	0	0.00147043	0.00060937	0	0	0.00303599	0	0.00441863	0	0	0	0	0
MSRB1	0.0253102	0.00448436	0.0182498	0.00788995	0.0108123	0.00830632	0.0219301	0.0311857	0.0131999	0.0112422	0.00628862	0.00634804	0	0.0069761	0.0119464	0.0119674	0	0.0168873	0.0414744	0.00445337	0.0258687	0.0161868	0.0126625	0.0106844	0.0125844	0.00518351	0	0.00636717	0.0158315	0.00154452	0.0078537	0.0163231	0.0165687	0.00741091	0.00155054	0.0067559	0.0153509	0.00958629	0	0.0202791	0.00911004	0.00706157	0.0152874	0.0151444	0.0104099	0.00233393	0.00692476	0.0118014
RPL3L	0.00309319	0.00350194	0.00562498	0.0155194	0.00533167	0.00495671	0.00486501	0.00236768	0.000640811	0.00374495	0.00208336	0.0018685	0	0.00779193	0.00355251	0.0112012	0	0.00295245	0.00423008	0.00248912	0.00287802	0.00349203	0	0.00766245	0.00246789	0.00674514	0	0.00322814	0.012843	0.00443287	0	0.00203966	0.00216644	0.0116049	0.00421234	0.00259829	0.00203987	0.0033294	0	0.00203792	0.00137988	0.00125511	0.00430298	0	0.00296622	0	0.00969376	0.0406085
NDUFB10	0.109089	0.12112	0.181955	0.193734	0.168377	0.176665	0.364993	0.268845	0.170945	0.0724354	0.0874041	0.0821802	0.141468	0.261698	0.122533	0.22829	0	0.162933	0.349915	0.145908	0.202937	0.169539	0.120307	0.2449	0.199816	0.150236	0	0.15349	0.239646	0.107012	0.252703	0.262846	0.168993	0.191664	0.0651634	0.0923178	0.323077	0.141506	0	0.160066	0.101527	0.112939	0.170587	0.213737	0.270297	0.220648	0.048605	0.169334
RPS2	0.239556	0.228828	0.477065	0.388252	0.233793	0.273913	0.571222	0.505324	0.31688	0.199519	0.176461	0.12242	0.116317	0.567553	0.222432	0.514533	0	0.500458	0.673548	0.223556	0.397503	0.503661	0.19323	0.46813	0.33821	0.218225	0	0.341348	0.539095	0.128238	0.247781	0.556858	0.25892	0.361086	0.0856533	0.179952	0.495098	0.328024	0	0.493021	0.200911	0.285994	0.490124	0.258447	0.342051	0.589354	0.185455	0.226819
RNF151	0.00390097	0	0	0	0	0.00273987	0	0	0.000278207	0	0	0	0	0.00379221	0	0.00233098	0	0	0	0	0	0.000571452	0	0	0.0011892	0	0	0	0	0	0	0	0.000479783	0	0	0	0	0.00060937	0	0	0	0	0	0	0	0	0	0.00277436
TBL3	0.0603686	0.0637125	0.0611859	0.0681296	0.0369768	0.0696945	0.04489	0.0612794	0.0805707	0.0446981	0.0310198	0.0379071	0.100301	0.100876	0.0744068	0.0655398	0	0.0494735	0.0670584	0.079596	0.0531988	0.0767087	0.0297304	0.0772409	0.0791365	0.0521089	0	0.0517232	0.0380397	0.071797	0.0589848	0.141555	0.0616463	0.116997	0.0245945	0.0530339	0.0608588	0.0611119	0	0.072144	0.0531791	0.0222529	0.059216	0.0376756	0.0583403	0.0625604	0.0697183	0.0318783
NOXO1	0.0138383	0.0219539	0.023996	0.0280294	0.0279574	0.0149041	0.0120326	0.0307212	0.036997	0.014058	0.0188327	0.0112261	0.0672514	0.0711276	0.0292835	0.0424552	0	0.0183144	0.028946	0.0344832	0.0468763	0.0390079	0	0.0365049	0.0195868	0.031665	0	0.0134316	0.032327	0.0274812	0.0189089	0.0340047	0.0359814	0.0317994	0.0190874	0.01723	0.0332741	0.0253918	0	0.0161649	0.00673644	0.0172797	0.0407935	0.0355441	0.00588259	0.014216	0.0277001	0.00870361
GFER	0.0453266	0.0165512	0.0403071	0.048092	0.0504435	0.0536819	0.135579	0.090408	0.0650852	0.0531616	0.0319128	0.0369268	0.0458866	0.0811583	0.0525626	0.0362831	0	0.0766578	0.0915785	0.0689398	0.0667386	0.0593598	0.0310203	0.068304	0.0389412	0.0356822	0	0.0468184	0.04906	0.0298011	0.058924	0.122205	0.0590971	0.0609802	0.0320302	0.0487163	0.0860457	0.0646062	0	0.0586364	0.0412593	0.0616765	0.102141	0.0540154	0.0700572	0.0664511	0.0126253	0.064398
SYNGR3	0.344471	0.302087	0.373617	0.27784	0.270539	0.405086	0.638428	0.567382	0.40935	0.333377	0.346998	0.304145	0.298079	0.450221	0.327431	0.354064	0	0.331929	0.648838	0.310659	0.468299	0.311641	0.186114	0.339388	0.563642	0.343865	0	0.367522	0.326202	0.141422	0.404886	0.500846	0.424747	0.261078	0.117763	0.246001	0.526008	0.435602	0	0.291351	0.172894	0.224157	0.308146	0.338116	0.515671	0.490195	0.233008	0.220968
ZNF598	0.0864143	0.069419	0.108772	0.0781955	0.0746074	0.0749508	0.0864381	0.138132	0.121329	0.0844084	0.0625082	0.0781362	0.0740346	0.150947	0.114816	0.102082	0	0.094053	0.107488	0.0771569	0.104536	0.0980631	0.0138561	0.122165	0.096282	0.0953642	0	0.072017	0.0626799	0.0485016	0.0857819	0.123461	0.0930309	0.123752	0.0365091	0.0649275	0.135825	0.102087	0	0.0873172	0.0637002	0.0516442	0.0717169	0.0762519	0.10837	0.114281	0.100919	0.0416946
NPW	0.0237035	0.0348738	0.0228071	0.0414982	0.047778	0.00383767	0.0517157	0.0349068	0.0433868	0.0139729	0.0135344	0.0122825	0.00575922	0.0159889	0.0358278	0.0319026	0	0.0475876	0.0279202	0.0205177	0.0386695	0.0374901	0.0210551	0.0448562	0.0271224	0.0218148	0	0.0112802	0.0414249	0.0181333	0.00523318	0.0350396	0.026911	0.0463592	0.00831218	0.0152092	0.0451223	0.0402179	0	0.00999609	0.0274017	0.0139482	0.0235992	0.0168576	0.0198121	0.0295938	0.0224256	0.176964
SLC9A3R2	0.075182	0.021493	0.0480754	0.0447478	0.0319748	0.0407561	0.138941	0.0737895	0.064559	0.0408651	0.0518679	0.032022	0.0450832	0.0759475	0.0465618	0.0472592	0	0.046482	0.131873	0.0322708	0.0673167	0.0519678	0.0227192	0.0379955	0.0896003	0.0459754	0	0.0345616	0.0419962	0.015403	0.0402407	0.0598763	0.0545638	0.0103675	0.0413316	0.0460802	0.0974933	0.0618533	0	0.0437702	0.0448949	0.0393666	0.0428799	0.0346917	0.0735224	0.0728044	0.024873	0.0612486
NTHL1	0.0753317	0.065408	0.0755605	0.0410434	0.0670943	0.0850052	0.163657	0.0971903	0.075703	0.057636	0.0461038	0.0339932	0.0749976	0.114036	0.0731812	0.0756994	0	0.0914202	0.103369	0.0783587	0.0758358	0.0806811	0.0349798	0.0762734	0.132366	0.0743235	0	0.0544935	0.0632801	0.0539715	0.0965315	0.0836588	0.070655	0.128403	0.0315878	0.0605119	0.0860728	0.0713838	0	0.0883095	0.0503008	0.0473127	0.067637	0.111263	0.0892702	0.0598823	0.125924	0.132899
TSC2	0.519722	0.467304	0.530024	0.407985	0.420493	0.395742	0.544661	0.605872	0.66747	0.42498	0.332314	0.39093	0.418671	0.804972	0.832357	0.651896	0	0.663508	0.558091	0.509066	0.572063	0.744663	0.231398	0.628773	0.381533	0.385207	0	0.401887	0.433763	0.401859	0.512369	0.794933	0.619442	0.554684	0.291946	0.479372	0.607807	0.594585	0	0.518659	0.58708	0.489296	0.56319	0.319921	0.422653	0.531449	0.649866	0.441416
PKD1	1.64564	1.8519	1.45934	1.49215	1.76104	1.52307	1.93426	1.7604	2.00426	1.46776	1.33556	1.43739	1.79169	1.78701	2.23478	1.74784	0	1.87165	1.50146	2.00599	1.85443	1.74014	1.31684	1.75374	1.52896	1.54874	0	1.5995	1.45204	1.75649	1.68679	1.88875	1.90401	1.61864	1.1344	1.85817	1.69394	1.72421	0	1.61768	2.13501	1.52979	1.62853	1.54241	1.70493	1.84895	1.99853	2.20856
RAB26	0.402436	0.551784	0.707328	0.707464	0.859158	0.702436	0.606866	0.926178	1.05103	0.507483	0.513102	0.58258	0.796146	1.15929	0.822551	1.13557	0	1.04154	0.767077	0.656986	0.88726	0.509416	0.318438	0.873523	0.681737	0.489782	0	0.57496	0.742364	0.49112	0.453026	0.827395	0.590601	0.519269	0.371562	0.691431	0.60086	0.718754	0	0.421929	0.560155	0.485296	0.760181	0.566821	0.568842	0.584138	0.883589	0.375177
TRAF7	0.0933094	0.130599	0.148677	0.120744	0.151407	0.154963	0.227784	0.212542	0.178693	0.134507	0.104138	0.103446	0.113143	0.0894264	0.16356	0.116731	0	0.0955962	0.183758	0.122906	0.232025	0.124176	0.0502588	0.148943	0.157369	0.0805397	0	0.143009	0.167847	0.0978669	0.16066	0.230179	0.176888	0.152061	0.0834156	0.124806	0.18339	0.18189	0	0.167224	0.127953	0.130534	0.132924	0.122897	0.184698	0.147004	0.11398	0.065171
CASKIN1	0.345382	0.424772	0.474872	0.343519	0.470051	0.424726	0.557021	0.560887	0.6479	0.46543	0.372637	0.488787	0.468105	0.613448	0.578296	0.544131	0	0.501134	0.427442	0.451173	0.555835	0.473819	0.280685	0.612646	0.437933	0.383184	0	0.300454	0.310147	0.257664	0.447451	0.502331	0.482047	0.473536	0.269395	0.590435	0.490764	0.482196	0	0.404812	0.573212	0.317852	0.411447	0.470776	0.491011	0.696769	0.71748	0.602997
MLST8	0.29792	0.176141	0.175627	0.160272	0.144996	0.156805	0.390123	0.245733	0.20211	0.182051	0.166235	0.184091	0.223125	0.215086	0.184939	0.172011	0	0.21323	0.255281	0.18216	0.231783	0.217403	0.177022	0.163523	0.270498	0.259543	0	0.0947839	0.205964	0.132288	0.286704	0.25959	0.273666	0.167662	0.106304	0.151158	0.177597	0.16247	0	0.189191	0.112889	0.192995	0.193169	0.314033	0.207576	0.182023	0.127999	0.212205
BRICD5	0.121257	0.195571	0.13397	0.122115	0.116743	0.155498	0.202511	0.20907	0.166717	0.072407	0.0911771	0.128596	0.151687	0.153329	0.199314	0.104359	0	0.126025	0.147758	0.158544	0.123174	0.148105	0.0577848	0.0949152	0.134157	0.122588	0	0.195653	0.149948	0.178491	0.158543	0.248246	0.178978	0.0949998	0.0876491	0.105494	0.148987	0.152833	0	0.177485	0.12591	0.148217	0.162069	0.172063	0.147303	0.142725	0.070352	0.0850256
PGP	0.492854	0.491109	0.857952	0.75393	0.610137	0.439839	1.00717	1.14916	1.00937	0.506651	0.504214	0.461075	0.665042	1.44512	0.936552	1.32454	0	1.03002	1.08535	0.526292	0.792586	1.16755	0.430752	1.29985	0.57822	0.453676	0	0.432365	0.892434	0.392504	0.742028	1.34415	0.826036	0.653038	0.457007	0.652047	1.09075	0.969965	0	0.945295	0.630071	0.72667	1.19787	0.533679	0.590774	1.22149	0.891785	0.857644
E4F1	0.247501	0.214817	0.224436	0.141558	0.147996	0.162051	0.190879	0.204752	0.28185	0.160512	0.146022	0.173537	0.238365	0.48377	0.312519	0.336094	0	0.296566	0.254994	0.256861	0.252624	0.259249	0.101159	0.304418	0.17604	0.209145	0	0.102121	0.193443	0.146031	0.166479	0.299134	0.191992	0.0715186	0.151799	0.23092	0.165686	0.149967	0	0.220009	0.261375	0.172832	0.324278	0.108968	0.0948559	0.253114	0.192902	0.099312
DNASE1L2	0.0204279	0.0617044	0.0335296	0.0363466	0.0397851	0.0335324	0.122561	0.0787467	0.0638578	0.0296213	0.024126	0.0274212	0.0488478	0.0486726	0.0618599	0.0288089	0	0.0348829	0.0432172	0.0447824	0.0477259	0.0388977	0.0139733	0.0498264	0.0532015	0.0338449	0	0.04804	0.03077	0.0490608	0.0865544	0.0734375	0.084941	0.0504106	0.0331039	0.0357684	0.067716	0.0812365	0	0.0442715	0.0426545	0.0286241	0.0267222	0.0934339	0.0705379	0.0571583	0.0319921	0.079179
ECI1	0.0620618	0.100819	0.104711	0.0600753	0.0879352	0.0416439	0.198206	0.127339	0.0921647	0.0673441	0.0629287	0.0618583	0.0863209	0.136817	0.101736	0.102259	0	0.111091	0.129848	0.0701579	0.11412	0.0916882	0.0694387	0.139368	0.0689607	0.0635431	0	0.0806237	0.109456	0.059984	0.0984592	0.105069	0.101268	0.102468	0.0259455	0.0794817	0.129795	0.12606	0	0.0795515	0.0693952	0.0593165	0.0787747	0.0742078	0.0796097	0.17395	0.134873	0.215624
RNPS1	0.812608	0.78985	0.948157	0.817878	0.797533	0.805712	1.07004	1.13121	1.11451	0.802194	0.769787	0.785009	0.601621	1.39423	0.926396	1.04426	0	0.915346	1.06066	0.816405	1.00317	1.04383	0.435711	1.11217	0.802059	0.668899	0	0.773223	0.838305	0.587619	0.779544	1.28299	0.998044	1.05095	0.470813	0.953451	1.10459	0.954443	0	1.00985	0.789008	0.768017	1.05476	0.575997	0.827646	1.12344	0.954291	0.623297
ABCA3	0.927937	1.06013	1.0975	0.836257	0.936531	0.779698	1.10494	0.98132	1.23991	0.976102	0.846602	0.920126	1.06248	1.17636	1.29602	1.15432	0	1.12866	0.943997	1.12989	1.08004	1.05005	1.06324	1.11704	0.750529	0.901638	0	0.627879	0.918929	0.822009	1.1289	1.3209	1.0277	0.97323	0.780709	1.18425	1.24164	1.14939	0	1.06146	1.22201	0.909942	1.08775	0.85511	0.953071	1.15724	1.25103	0.742999
CCNF	0.107679	0.105118	0.179291	0.109343	0.124547	0.116869	0.224325	0.178436	0.224241	0.110652	0.104414	0.102289	0.08232	0.224508	0.191445	0.132731	0	0.127374	0.130998	0.130934	0.133655	0.224078	0.0881611	0.217179	0.0948935	0.0815631	0	0.0739628	0.199071	0.090171	0.110259	0.260325	0.192943	0.192432	0.0947639	0.136889	0.213903	0.194866	0	0.156735	0.166322	0.147825	0.231253	0.0982731	0.13714	0.22863	0.105332	0.622812
TEDC2	0.0148449	0.0482382	0.0581333	0.064398	0.0444533	0.0361032	0.0341439	0.074567	0.0761705	0.0314105	0.0427314	0.0243934	0.0602865	0.137171	0.0641386	0.09924	0	0.0916714	0.0899252	0.0427194	0.0617916	0.096423	0.047149	0.0680041	0.0332669	0.0271061	0	0.0414014	0.0621583	0.0282521	0.029759	0.135813	0.0478146	0.0430642	0.0226599	0.0348984	0.0758733	0.0611726	0	0.0773408	0.0253973	0.0392655	0.101908	0.0233614	0.036499	0.033991	0.0731513	0.074266
TBC1D24	0.0308986	0.0779808	0.0651754	0.0419339	0.0559156	0.0441735	0.0223551	0.0637522	0.122496	0.0668924	0.0625105	0.0955889	0.0634714	0.0825338	0.105727	0.101981	0	0.096083	0.0599705	0.0756933	0.0920526	0.076651	0.0497871	0.166338	0.0278516	0.0459218	0	0.0440776	0.0333268	0.0475197	0.062523	0.0705036	0.0551351	0.133206	0.0415092	0.0919557	0.05504	0.05858	0	0.0394988	0.107639	0.0435689	0.0581706	0.0314234	0.04275	0.143207	0.165632	0.165884
AC093525.2	0.00386859	0.00752979	0.0054771	0.00282112	0.00360437	0	0	0.00458776	0.0122085	0	0.00812668	0.0130352	0.003773	0.0140072	0.00749899	0.00982259	0	0.00928136	0.00665614	0.013448	0.00392983	0.0116545	0	0.0241501	0.000823664	0.00646865	0	0.00324179	0.00290329	0.00514752	0.0065633	0.00210363	0.00293516	0	0	0.00346833	0.00283094	0.00237205	0	0.00484453	0.00409887	0.00271424	0.00224889	0	0.00322669	0.0176153	0.00838633	0.021372
AC093525.1	0.00167168	0.00397658	0.00405156	0	0.00320111	0.00129948	0.012415	0.00444393	0.00333419	0	0	0	0	0.00300402	0.00382301	0.00373682	0	0.0040131	0.00261499	0	0.00266945	0.00135961	0	0	0.00378972	0.00229752	0	0	0.0052209	0.00121429	0.00223666	0	0.00357033	0.00776401	0.00180127	0.00118862	0.00225173	0.00163614	0	0.0008845	0	0.00250268	0.000744383	0	0.00130666	0	0	0
AMDHD2	0.208312	0.235219	0.20688	0.25471	0.320907	0.228298	0.146255	0.248329	0.345669	0.170957	0.199844	0.246622	0.284219	0.296036	0.336417	0.357729	0	0.386249	0.205017	0.345039	0.345382	0.232902	0.10532	0.283418	0.223305	0.259652	0	0.213881	0.172546	0.285787	0.208395	0.264516	0.264712	0.241097	0.106294	0.263836	0.158831	0.234754	0	0.224432	0.265736	0.135817	0.268004	0.267544	0.242246	0.247316	0.330266	0.0862793
CEMP1	0	0	0	0.00213048	0.00112585	0	0	0	0.00268747	0	0	0	0	0	0.000530686	0.00152226	0	0	0.00127154	0	0	0	0	0.00364524	0	0.00243681	0	0	0	0	0	0.00518776	0.00125923	0	0	0.00129901	0.000570258	0	0	0	0	0	0.0022165	0	0	0	0	0
PDPK1	0.723487	0.762007	1.01174	0.729625	0.861432	0.722883	1.09145	1.05375	1.07313	0.881001	0.765307	0.816946	0.547317	1.02525	0.943565	0.967451	0	0.803654	0.924004	0.86439	0.843456	1.14021	0.77577	0.990094	0.736121	0.767017	0	0.825338	0.922957	0.659948	0.863199	1.32937	1.06549	1.03805	0.695648	0.945625	1.1817	0.839758	0	0.812038	0.857911	0.808964	0.810811	0.655	0.9222	1.17696	1.15507	1.53938
KCTD5	0.0644327	0.111935	0.160798	0.0747476	0.10777	0.0770303	0.135532	0.158264	0.155594	0.063327	0.0924358	0.0990111	0.085748	0.18816	0.137395	0.132959	0	0.119549	0.121942	0.110334	0.14636	0.182652	0.149505	0.174076	0.0825027	0.100698	0	0.0730148	0.102249	0.0615054	0.11113	0.208391	0.134077	0.111157	0.111788	0.129919	0.124772	0.109356	0	0.121251	0.121791	0.0870118	0.118489	0.0741976	0.0963389	0.217066	0.129635	0.192669
PRSS27	0.00963377	0.00673768	0.00402295	0.00332231	0.00494983	0.00241716	0	0.00631356	0.00675257	0	0.000764886	0.0018685	0.00578531	0.00428679	0.00628313	0.00405216	0	0.00830953	0.00270772	0.00526462	0.00521632	0.00654407	0	0.00837537	0.00156362	0.00968422	0	0	0.00741259	0.00748601	0.00547356	0.00693174	0.0100228	0	0.00585176	0	0.00301048	0.00480926	0	0.00442228	0.00492584	0.00290148	0.00493134	0.00331197	0.00551886	0.0158622	0.00746099	0.0116301
SRRM2	1.1461	1.27064	1.30274	0.92885	0.899242	0.935465	1.20546	1.26446	1.16541	0.916182	1.07002	0.900255	1.08342	1.19424	1.1422	1.09311	0	1.06742	1.22735	1.01779	0.991823	1.40511	0.931603	1.26304	0.978263	1.05162	0	1.00296	1.03598	0.976895	1.36229	1.57727	1.20955	1.09446	0.919688	0.962192	1.23914	1.12141	0	1.36567	1.185	1.10001	1.17638	0.704573	1.01486	1.49653	1.03075	0.785638
ELOB	0.163209	0.13995	0.289498	0.35764	0.287536	0.234579	0.57645	0.326711	0.272899	0.12974	0.113629	0.0740207	0.136085	0.370572	0.201469	0.228158	0	0.174696	0.555101	0.197062	0.302931	0.220767	0.082728	0.236968	0.491813	0.132275	0	0.241845	0.481746	0.18279	0.156675	0.356976	0.216993	0.194244	0.0955401	0.0865262	0.371479	0.241703	0	0.222307	0.163501	0.221132	0.317397	0.40785	0.441204	0.279359	0.0922888	0.222385
PRSS41	0.00080538	0.00103015	0.00261519	0	0	0	0.00705055	0.00182193	0.000668167	0	0	0	0	0	0.00228849	0.00465064	0	0	0	0	0.000869427	0	0	0	0.00135206	0	0	0	0.00112458	0	0	0.00280707	0	0	0.00458842	0.00256085	0.00080411	0	0	0	0.00306761	0.00414411	0	0.00442185	0	0.00383331	0	0.00779096
PRSS21	0	0	0.00418974	0.00103575	0	0	0.00298799	0.0016693	0.00225328	0	0.000577596	0.00300176	0	0	0	0.00755468	0	0.00660152	0.00311585	0	0	0.000776672	0	0	0	0	0	0.00403277	0.0019684	0	0	0.0014346	0.000467549	0	0	0	0.000774666	0.00242568	0	0	0	0	0.00440474	0	0.000950328	0	0	0.0070052
ZG16B	0	0	0.000676252	0	0	0	0	0	0	0	0	0	0	0.00394386	0.000773633	0	0	0	0.00118825	0	0	0.000432062	0	0	0	0	0	0	0.00154802	0.00307428	0	0	0.00126748	0	0	0	0.00134179	0	0	0	0.00579205	0	0	0	0	0.00155051	0	0.0227454
PRSS22	0	0	0	0	0	0	0	0.00102641	0.000770012	0	0	0	0	0.00355716	0	0	0	0	0	0	0	0.000427273	0	0	0	0	0	0	0.000909385	0	0	0	0	0	0	0	0	0	0	0	0	0	0	0	0	0	0	0
FLYWCH2	0.160823	0.16115	0.202721	0.160817	0.159892	0.190961	0.175777	0.225236	0.231463	0.167846	0.134486	0.102505	0.100142	0.278269	0.242872	0.283234	0	0.213741	0.197984	0.193577	0.205176	0.231319	0.170962	0.246272	0.15404	0.143199	0	0.0960825	0.104022	0.119594	0.120173	0.222368	0.152195	0.231028	0.0830304	0.199634	0.186438	0.188041	0	0.13512	0.152838	0.0763164	0.195157	0.109283	0.158207	0.220357	0.290035	0.142123
FLYWCH1	0.521533	0.500068	0.637031	0.39894	0.564334	0.538826	0.367269	0.630515	0.631023	0.577956	0.363134	0.438237	0.475839	0.785575	0.647187	0.564296	0	0.571891	0.550617	0.53442	0.488601	0.699431	0.358843	0.626886	0.447573	0.3789	0	0.389885	0.528567	0.381772	0.442995	0.68042	0.576415	0.566243	0.390614	0.615231	0.544437	0.481588	0	0.537814	0.541524	0.423131	0.584963	0.386739	0.462974	0.670539	0.674372	0.253478
KREMEN2	0.00775812	0.00350667	0.00938562	0.0121595	0.0108521	0.00599016	0.00751583	0.00565966	0.0235064	0.00721406	0.000744369	0.00556349	0.00374867	0.0161432	0	0.0234583	0	0.0152441	0.00839772	0.0166283	0.0115912	0.00400952	0	0.0222512	0.00499389	0.00446561	0	0.0022749	0.000920319	0.00439778	0	0.0144792	0.00576839	0	0	0.00458299	0.0115685	0.00484569	0	0.00777214	0.00248444	0	0.0062962	0	0.00359052	0.0485718	0.0348092	0.0914702
PKMYT1	0.014864	0.00326254	0.0114326	0.0199814	0.0220888	0.011378	0.0271897	0.0102477	0.0186452	0.00346771	0.00317346	0.00718065	0.018474	0.0199816	0.00447702	0.0178532	0	0.0157337	0.00706855	0.0224417	0.0162545	0.0116971	0	0.0257867	0.00707488	0.00324434	0	0.00534088	0.00366174	0.0124331	0.0220644	0.0219272	0.0151658	0.00928428	0	0.00896521	0.0114204	0.00560815	0	0.00500228	0.00492527	0.00910564	0.00876254	0.0104897	0.0121265	0.0158894	0.0153961	0.0161817
PAQR4	0.113812	0.0980478	0.142342	0.0964127	0.104818	0.0815403	0.216557	0.174072	0.141445	0.106794	0.0588669	0.0627294	0.132955	0.242938	0.119247	0.232578	0	0.138983	0.217191	0.13113	0.162772	0.113375	0.0414806	0.133282	0.125976	0.0919939	0	0.0868539	0.0962027	0.063852	0.0831709	0.26424	0.142164	0.0950597	0.0437868	0.137744	0.203896	0.0762862	0	0.187597	0.0696023	0.0669951	0.169844	0.0788263	0.154454	0.174558	0.0808239	0.0648481
CLDN9	0.0162347	0.00971549	0.0130223	0.00760033	0.0093086	0.0201255	0.0807054	0.0255896	0.010055	0.0255929	0.00765998	0.0172312	0.0249086	0.00794519	0.00541162	0.00446331	0	0.00965721	0.0107445	0.0100044	0.00792714	0.00411908	0	0.014399	0.0167786	0.00472135	0	0.026519	0.0146338	0.0077839	0.0318925	0.0421161	0.0333985	0.0168073	0.0121625	0.00584106	0.0420365	0.016124	0	0.0185934	0	0.0103666	0.0100995	0.0364599	0.0500787	0.00624457	0	0.0405067
CLDN6	0.00823612	0.00839528	0.0110252	0.007554	0.00425619	0.00106473	0.00297189	0.00306335	0.00552939	0.00565234	0	0.00874712	0	0	0.00724667	0	0	0.00648295	0.00706893	0.00315909	0.0028262	0.00295468	0.0111938	0.021037	0.00333593	0.00206771	0	0.00834299	0.00808368	0.00603149	0.00175087	0.00418056	0.00291484	0.00776401	0	0.00403778	0.00579599	0.00448034	0	0.00124381	0	0	0.00201987	0	0	0.0179894	0.0125282	0.0381716
TNFRSF12A	0.00117419	0.00151951	0	0	0	0	0	0.00199583	0.000273436	0	0	0	0	0.003086	0.000942611	0	0	0	0.000668752	0	0	0.00301993	0	0	0.000868316	0	0	0	0.00117342	0.00110717	0	0	0.00201542	0	0.00235078	0	0	0.00123293	0	0	0	0.00253124	0	0	0	0.00294778	0	0.00488885
HCFC1R1	0.221052	0.240539	0.255134	0.296959	0.264924	0.267829	0.435228	0.36897	0.333057	0.209284	0.209852	0.211366	0.295634	0.407884	0.279389	0.330818	0	0.277987	0.453142	0.243471	0.310445	0.257336	0.204864	0.295253	0.437313	0.284761	0	0.215241	0.333412	0.186478	0.272188	0.390339	0.250555	0.236493	0.162778	0.200712	0.342772	0.259599	0	0.258973	0.292352	0.20964	0.299502	0.344472	0.379666	0.239974	0.16078	0.149857
THOC6	0.0140628	0.0163434	0.0293236	0.014615	0.0203407	0.0324867	0.0603937	0.0429393	0.0360328	0.0182105	0.0224216	0.0168825	0.00646211	0.0647628	0.0347284	0.0385641	0	0.0361408	0.0327313	0.0238147	0.038914	0.0236811	0.016235	0.0311442	0.0273517	0.0282912	0	0.0186053	0.01788	0.0177514	0.0375272	0.0309406	0.0247403	0.0313436	0.00363334	0.0194049	0.037257	0.0310533	0	0.0204305	0.0123865	0.014463	0.0199531	0.0392548	0.0268861	0.0353763	0.0327231	0.0133358
BICDL2	0.0108992	0.0145759	0.0293435	0.0245179	0.0360603	0.0221422	0.0272003	0.0490614	0.0709995	0.00844437	0.0142118	0.0133535	0.00478229	0.0964448	0.0540207	0.0825393	0	0.0911798	0.0335434	0.0217614	0.040607	0.0395846	0.0178573	0.0656955	0.00982613	0.0117274	0	0.00577486	0.0157904	0.00636649	0.0126622	0.0644444	0.0280773	0.0459249	0	0.0276457	0.0498851	0.0294166	0	0.0365405	0.0197132	0.00826805	0.041231	0.0145371	0.00817264	0.0228669	0.0657731	0.0574391
MMP25	0.0189671	0.00822646	0.035005	0.028718	0.0340111	0.0087469	0.0200237	0.0312053	0.0290817	0.00763047	0.00843414	0.0128227	0.006193	0.0439745	0.0139735	0.0525861	0	0.0340978	0.0351561	0.0173905	0.0329454	0.0352636	0	0.0434346	0.0012058	0.00562672	0	0.0170415	0.0464835	0.0168976	0.00397053	0.0549307	0.0250512	0.0364723	0.00303192	0.0138961	0.0114192	0.0204799	0	0.0151277	0	0.00932215	0.0518446	0	0.00734763	0.0354336	0.0414858	0.0181722
IL32	0	0.00456759	0.00221455	0.000870456	0.0016088	0.00250452	0.00235965	0	0.000977958	0	0.000782616	0	0	0	0.000667035	0.00175886	0	0.00400976	0.00585099	0	0	0.000883129	0	0	0.00174305	0.00459557	0	0.0074547	0.00115721	0.00274246	0.00234203	0.00178424	0.00206036	0.00770841	0	0.000809997	0.00495616	0.00236003	0	0.00149834	0	0.00355377	0.00190274	0.00299421	0.00273385	0.00365067	0	0.0231625
ZSCAN10	0.00158815	0	0.00255307	0.00418858	0	0	0	0.000536715	0.00120083	0	0	0	0	0	0	0	0	0.0024321	0	0	0	0.00253272	0	0	0	0	0	0	0.00204012	0	0	0.00569502	0.00167282	0	0	0	0	0	0	0	0.00246058	0.0015896	0.00171174	0	0.00131293	0	0	0.0257648
ZNF205	0.0567217	0.0732861	0.0482165	0.0470003	0.0410467	0.0754912	0.0464622	0.0666275	0.0761505	0.0558848	0.0429358	0.0467132	0.113703	0.121374	0.069235	0.0858642	0	0.0557041	0.0848218	0.0798609	0.0688822	0.0560922	0.0152909	0.0732208	0.0604972	0.0906154	0	0.0583213	0.0407293	0.0343267	0.0720177	0.055797	0.060784	0.0418626	0.026831	0.0766455	0.0741152	0.055353	0	0.0581378	0.062339	0.0565297	0.0688638	0.0562975	0.0569968	0.0675124	0.0896598	0.0128532
ZNF213	0.0851668	0.0973478	0.294961	0.333145	0.261885	0.145261	0.135699	0.317881	0.312568	0.0907842	0.0653186	0.0719135	0.0533022	0.365375	0.150124	0.260328	0	0.262922	0.333092	0.176859	0.197893	0.324135	0.0322995	0.45444	0.0985426	0.0949956	0	0.128252	0.369857	0.148196	0.0939068	0.471795	0.173962	0.187347	0.0324712	0.125303	0.240568	0.199572	0	0.128311	0.0967799	0.136625	0.39605	0.0585847	0.136381	0.380232	0.177251	0.194046
ZNF200	0.110624	0.0927108	0.0879362	0.081778	0.0781278	0.107493	0.102447	0.0877931	0.109654	0.106749	0.100495	0.11438	0.0878733	0.0758943	0.0987525	0.107276	0	0.0896966	0.114748	0.137937	0.110902	0.100884	0.0333043	0.107279	0.0726846	0.0761839	0	0.0809762	0.0447768	0.0816141	0.0709413	0.0854925	0.0760523	0.0734398	0.0826055	0.129225	0.0690198	0.0724515	0	0.0845028	0.100475	0.0512466	0.0674481	0.0624969	0.0509204	0.102928	0.0910526	0.0671509
MEFV	0	0	0.000737186	0.00272059	0.00139885	0	0	0.000763118	0.00124623	0	0	0	0	0	0.00267877	0.00224484	0	0.000976903	0.000620767	0.00230238	0.00331257	0.00265313	0	0	0.000705	0	0	0	0.00696879	0.00103434	0	0.00196104	0.00237302	0	0	0.00055998	0.00180436	0	0	0.00154461	0	0	0.00168814	0	0.0012409	0.00436371	0	0.00781718
ZNF263	0.279612	0.290493	0.208022	0.160402	0.160779	0.244786	0.223138	0.272851	0.242639	0.25934	0.177122	0.200173	0.250725	0.205963	0.30279	0.202107	0	0.238873	0.227081	0.174931	0.272521	0.286363	0.18413	0.237985	0.144677	0.191883	0	0.214696	0.150548	0.240325	0.208762	0.238061	0.262605	0.194762	0.129317	0.233599	0.257829	0.249318	0	0.247874	0.234014	0.185976	0.17702	0.206934	0.240144	0.318947	0.254275	0.215076
TIGD7	0.148919	0.154773	0.225953	0.151241	0.132324	0.119447	0.284196	0.215742	0.239116	0.208216	0.120757	0.130304	0.101946	0.336498	0.197907	0.252337	0	0.178454	0.178711	0.129211	0.196935	0.230862	0.117996	0.263754	0.0974789	0.102793	0	0.108929	0.128841	0.103061	0.134463	0.234721	0.179169	0.267648	0.0927771	0.189946	0.2579	0.231091	0	0.196247	0.170851	0.0901874	0.156479	0.129282	0.166559	0.234924	0.180451	0.201997
ZNF75A	0.451083	0.485219	0.44147	0.368372	0.366616	0.310654	0.233717	0.502613	0.532694	0.428701	0.516439	0.402478	0.40375	0.726354	0.618519	0.51202	0	0.58457	0.40159	0.481157	0.484733	0.515865	0.378013	0.563939	0.277602	0.367588	0	0.198864	0.284811	0.36354	0.392456	0.470848	0.417865	0.457718	0.383923	0.561365	0.370959	0.386239	0	0.345262	0.467409	0.359564	0.430929	0.211714	0.223002	0.522253	0.458348	0.252106
OR2C1	0	0	0.000964005	0.000807963	0	0	0	0	0	0	0.000933775	0.00181885	0	0	0	0	0	0.000988666	0	0	0.00447924	0.000308703	0	0.00178241	0	0	0	0	0	0	0	0	0	0	0	0	0	0.000783486	0	0	0	0.00160203	0	0	0	0	0.00706703	0
MTRNR2L4	0.00732627	0.00503635	0.00872705	0.00855312	0.00448517	0	0.00406277	0.0013568	0.00486452	0	0.00154428	0.00180729	0	0	0.00450401	0.00453585	0	0.0112942	0.00601369	0.00277307	0.0026688	0.00631448	0.00915768	0.00659654	0.00674386	0.00566934	0	0.00607036	0.00904594	0.000896568	0.00234203	0.0047339	0.00377786	0	0	0.00362787	0.00226749	0	0	0.00298393	0	0.00471054	0.00722444	0	0.00169611	0.00161722	0.00858933	0.0260809
ZSCAN32	0.0585453	0.0538736	0.0935389	0.0649719	0.0686055	0.0571122	0.102809	0.0929759	0.0976018	0.0783711	0.058924	0.0489896	0.0253147	0.0540078	0.0833262	0.080935	0	0.0827902	0.0851314	0.062549	0.0898506	0.108832	0.0431834	0.0975458	0.0474592	0.0575983	0	0.0412052	0.0443608	0.0424772	0.0792101	0.0950977	0.0831635	0.0803339	0.0227726	0.0732435	0.0889476	0.0934487	0	0.0895109	0.0646026	0.0150463	0.0795851	0.0546759	0.0650488	0.0952593	0.098968	0.0821404
ZNF597	0.0491757	0.0322725	0.0505422	0.0440743	0.0465694	0.0822092	0.0505056	0.0530518	0.0447718	0.0345847	0.0415018	0.0366546	0.0230448	0.054169	0.0452877	0.0253916	0	0.0285765	0.0630455	0.0289269	0.0446318	0.0576226	0.0429008	0.0369458	0.0276495	0.0394366	0	0.0296299	0.0302118	0.0182879	0.0251358	0.0447602	0.051062	0.041568	0.0349015	0.0466209	0.0449971	0.0344236	0	0.0392344	0.0193035	0.0174997	0.0337593	0.0154393	0.0369687	0.0402586	0.0198049	0.0320602
NAA60	0.064259	0.0694246	0.0905806	0.0638495	0.0379389	0.0724378	0.159769	0.0948336	0.0881337	0.0410416	0.0456904	0.0405289	0.0643267	0.0671963	0.0616943	0.0444772	0	0.0837019	0.108179	0.0560153	0.0735286	0.0878354	0.0175568	0.0514587	0.0726913	0.0471395	0	0.0826493	0.0808913	0.0392665	0.0743469	0.153412	0.0792518	0.123552	0.0361871	0.0537738	0.124176	0.0742694	0	0.119283	0.0577383	0.0654038	0.0657418	0.0696478	0.111796	0.121067	0.0843316	0.0886659
CLUAP1	0.465445	0.438129	0.567571	0.442167	0.393545	0.320636	0.459027	0.530184	0.545504	0.479651	0.497484	0.548803	0.43591	0.649853	0.585991	0.501957	0	0.456666	0.486387	0.507127	0.500066	0.723208	0.408286	0.612869	0.413644	0.471756	0	0.384499	0.461131	0.393169	0.421398	0.658471	0.543554	0.575853	0.427736	0.534332	0.535217	0.528467	0	0.533496	0.497342	0.519778	0.578988	0.316231	0.478673	0.620974	0.648217	0.70497
NLRC3	0.0319304	0.0500938	0.103089	0.107055	0.0807779	0.0409918	0.0385059	0.0661185	0.0711224	0.0457732	0.00580885	0.0466018	0	0.129963	0.0345689	0.0696309	0	0.0525251	0.0834356	0.0417878	0.0790079	0.0969725	0	0.0760773	0.0107166	0.00910781	0	0.0327179	0.0726692	0.055812	0.0110858	0.19972	0.0647794	0.0669757	0.019753	0.0317399	0.0536612	0.0396076	0	0.0803989	0.0129032	0.0421363	0.094204	0.0150064	0.0311516	0.0833172	0.153779	0.058867
SLX4	0.176919	0.182871	0.243852	0.196833	0.204058	0.140871	0.0896178	0.225674	0.280293	0.242069	0.205395	0.175094	0.204335	0.296764	0.295681	0.298162	0	0.25606	0.209675	0.241037	0.261329	0.268982	0.0856091	0.276082	0.142611	0.173447	0	0.111731	0.151877	0.173558	0.15007	0.246161	0.22695	0.27484	0.14997	0.241249	0.201217	0.167619	0	0.216849	0.277226	0.102231	0.203119	0.083325	0.130798	0.208737	0.258849	0.118884
DNASE1	0.3493	0.42006	0.535258	0.499765	0.500696	0.341632	0.40676	0.531492	0.535587	0.440826	0.332533	0.37886	0.437181	0.622446	0.568523	0.5801	0	0.480316	0.486846	0.549238	0.540318	0.475825	0.381427	0.631409	0.3667	0.429672	0	0.295015	0.413047	0.384378	0.310304	0.520685	0.457096	0.581692	0.342959	0.561	0.539748	0.478424	0	0.432704	0.42639	0.337356	0.480488	0.365745	0.355358	0.559826	0.532681	0.915885
TRAP1	0.660822	0.711591	0.722241	0.589558	0.646785	0.548182	0.997582	0.713101	0.800783	0.734909	0.442768	0.649025	0.702993	0.767579	0.891447	0.662872	0	0.68728	0.634525	0.683056	0.646811	0.771965	0.697295	0.735797	0.614311	0.62193	0	0.602033	0.674835	0.612178	0.720771	0.818125	0.751164	0.794214	0.654007	0.761098	0.757498	0.719717	0	0.754003	0.766647	0.537786	0.669139	0.690891	0.71756	0.704739	0.829284	1.11147
CREBBP	1.12697	1.32014	1.29109	1.20211	1.19768	1.12337	1.4263	1.36089	1.37637	1.18355	1.19152	1.17068	1.13432	1.3256	1.38862	1.259	0	1.25225	1.18221	1.34983	1.2291	1.37298	0.987001	1.26094	1.05381	1.06077	0	0.990756	0.964555	1.13243	1.15369	1.32605	1.43963	1.26178	0.929965	1.34207	1.50108	1.29038	0	1.10197	1.27996	1.13392	1.07508	1.01973	1.17379	1.32743	1.34895	1.17773
ADCY9	1.38799	1.59886	1.65818	1.3528	1.45449	1.31472	1.6365	1.46849	1.60324	1.52493	1.40241	1.56282	1.61979	1.65146	1.73987	1.42659	0	1.49708	1.43266	1.45394	1.49462	1.71066	1.72416	1.62294	1.16657	1.3252	0	1.39271	1.07381	1.56426	1.73239	1.6058	1.73999	1.42001	1.36197	1.7332	1.60308	1.65361	0	1.54476	1.69148	1.4864	1.50595	1.50162	1.50956	1.82724	1.67546	1.58523
SRL	0.00950919	0.00657805	0.0222126	0.0184037	0.0251852	0.00364685	0.0114691	0.0173613	0.0145237	0	0.00360916	0.0104926	0.00443071	0.00944056	0.0123519	0.00927461	0	0.0134905	0.00770637	0.00563408	0.00479278	0.0113996	0	0.00921183	0.0126816	0.00668672	0	0	0.0333893	0.00595924	0	0.019988	0.0100702	0	0.00280798	0.00374919	0.0108975	0.00749986	0	0.00638335	0.00420028	0.0120318	0.0231535	0.00413445	0.00796592	0.0117586	0.0148396	0.249646
TFAP4	0.124986	0.0846235	0.0964672	0.0606815	0.0746946	0.0701747	0.0744515	0.113675	0.0890886	0.0628789	0.0469256	0.0546966	0.0564392	0.118853	0.133975	0.102075	0	0.127204	0.0886617	0.0835724	0.0794671	0.183262	0.0771864	0.137924	0.0464347	0.0632947	0	0.0458381	0.0436604	0.0536035	0.0982462	0.109343	0.0904411	0.124773	0.0571055	0.100154	0.0962093	0.0853277	0	0.0775447	0.052242	0.0510867	0.109019	0.0477639	0.097175	0.106232	0.151743	0.115744
GLIS2	0.0204038	0.0438088	0.0488181	0.0458278	0.0406507	0.044836	0.0677123	0.0579638	0.0544622	0.0467532	0.0321499	0.027079	0.0553534	0.0734721	0.0484451	0.0768091	0	0.0803066	0.0476716	0.0714618	0.0470775	0.0459129	0.0839764	0.0500857	0.0352249	0.0243875	0	0.016894	0.0437937	0.0192159	0.0441193	0.0652182	0.0431465	0.0297748	0.0159454	0.0874588	0.0397873	0.0452219	0	0.0306671	0.07365	0.0187716	0.0425212	0.0322609	0.0313246	0.0642134	0.0307077	0.112638
PAM16	0.0170514	0.0148819	0.0316533	0.0257823	0.0254876	0.0116364	0.0259377	0.0379363	0.0303054	0.014927	0.0155295	0.0371463	0.0312379	0.033051	0.03162	0.0251036	0	0.0374992	0.0271836	0.0352248	0.0295692	0.0484729	0.0446496	0.0281711	0.0126328	0.0108563	0	0.0217966	0.0138696	0.0175027	0.0219649	0.0372955	0.0264931	0.0321627	0.0124184	0.031486	0.0235946	0.0293254	0	0.0220196	0.0367178	0.0204951	0.0230731	0.0223938	0.0259223	0.0340006	0.00706703	0.118828
CORO7	0.0182872	0.0110955	0.0183458	0.0114314	0.0252504	0.00832109	0.00806215	0.0116532	0.0103786	0.00563354	0.00823144	0.00229534	0.00989276	0.0251644	0.0102117	0.0264034	0	0.0211494	0.0199448	0.00580869	0.013096	0.019017	0.0108007	0.0332491	0.00730399	0.0102987	0	0.00324179	0.0178686	0.0183487	0.00530592	0.0118975	0.00886178	0.0125745	0.00498349	0.00957636	0.0147577	0.0193192	0	0.0119924	0.00704572	0.00350132	0.0225168	0.0101049	0.004473	0.0217791	0.0141002	0.0862447
VASN	0.0275657	0.018559	0.0375025	0.00933179	0.0210647	0.021885	0.11118	0.0455842	0.0361758	0.0215919	0.0223931	0.0227304	0.01886	0.00601757	0.0444409	0.0262921	0	0.0432633	0.0467875	0.0378746	0.0331204	0.0339678	0.0163795	0.0576947	0.0237663	0.0154667	0	0.0164326	0.0118429	0.0203648	0.049521	0.033693	0.0278733	0.0198529	0.0142445	0.0367875	0.0504765	0.0370979	0	0.0338998	0.0090612	0.00804531	0.0203926	0.0304242	0.0335454	0.0532395	0.0229882	0.145957
DNAJA3	0.333105	0.300215	0.429555	0.361766	0.325752	0.273738	0.369282	0.507818	0.45314	0.320967	0.234572	0.292407	0.205382	0.792308	0.410439	0.516392	0	0.471362	0.631615	0.319988	0.409946	0.492286	0.15973	0.482593	0.272822	0.28586	0	0.219485	0.488256	0.33156	0.325903	0.651517	0.401682	0.384077	0.244848	0.477345	0.419898	0.353614	0	0.397895	0.272524	0.280718	0.539099	0.190536	0.282417	0.491315	0.441371	0.133783
NMRAL1	0.259537	0.245187	0.306905	0.297517	0.266057	0.224221	0.20239	0.368294	0.325679	0.23626	0.171249	0.228937	0.258462	0.547919	0.394476	0.35549	0	0.470145	0.396562	0.27254	0.296024	0.355527	0.187975	0.402602	0.228745	0.235403	0	0.137251	0.266652	0.235785	0.192667	0.370698	0.232585	0.246736	0.172252	0.227666	0.172173	0.197283	0	0.211715	0.23076	0.175964	0.384685	0.121344	0.222841	0.281206	0.295249	0.569077
HMOX2	0.329012	0.383614	0.486119	0.391126	0.407791	0.330311	0.546297	0.507355	0.541451	0.450064	0.284586	0.321772	0.290532	0.61533	0.501552	0.494762	0	0.453521	0.600021	0.408371	0.464142	0.466956	0.38503	0.612608	0.374329	0.370273	0	0.246994	0.29617	0.279915	0.333024	0.578044	0.361811	0.510392	0.240215	0.441294	0.439137	0.403219	0	0.422509	0.399641	0.250176	0.456185	0.305621	0.389052	0.533549	0.483533	0.682424
CDIP1	0.604426	0.515912	0.654456	0.456335	0.456945	0.6925	1.35955	0.847263	0.602236	0.704429	0.565607	0.581591	0.550927	0.613572	0.622359	0.46551	0	0.45936	0.973655	0.439257	0.627823	0.619568	0.533976	0.629825	1.08881	0.658382	0	0.696056	0.498441	0.459682	0.844786	0.718118	0.688883	0.665894	0.482563	0.52763	0.865874	0.70968	0	0.576573	0.445964	0.560659	0.463717	0.848974	1.02754	0.725002	0.466283	1.19924
C16orf96	0.0217587	0.0292258	0.034905	0.0445368	0.024517	0.0123033	0.00370266	0.0171854	0.0293493	0.0140069	0.00902213	0.0165193	0.0145477	0.0413138	0.033078	0.0403545	0	0.0405513	0.025983	0.0266936	0.0156476	0.0349363	0.010262	0.0358755	0.0173559	0.0147252	0	0.0135151	0.040624	0.0137912	0.0106793	0.0504605	0.0241195	0.0159325	0.0242298	0.0199918	0.016631	0.0155115	0	0.0184502	0.0159651	0.0126216	0.0482557	0	0.00616964	0.033233	0.0362863	0.110776
UBALD1	0.126986	0.153671	0.213922	0.110082	0.155494	0.170634	0.433208	0.226875	0.180447	0.156512	0.138351	0.14083	0.163216	0.219219	0.156408	0.158761	0	0.114021	0.271797	0.14052	0.140963	0.208659	0.14056	0.198554	0.28204	0.137439	0	0.216579	0.184109	0.100601	0.225621	0.335287	0.220236	0.222745	0.099514	0.108903	0.27988	0.195655	0	0.232132	0.128929	0.231154	0.168192	0.213787	0.249164	0.231312	0.0755437	0.199775
MGRN1	0.42399	0.658156	0.73988	0.540587	0.534393	0.375403	0.873531	0.792384	0.952109	0.552858	0.476446	0.542031	0.693537	1.04756	0.885677	0.899702	0	0.852485	0.579952	0.727621	0.729317	0.882468	0.768065	0.912218	0.439555	0.548394	0	0.44609	0.50801	0.39431	0.561894	0.873503	0.715754	0.734949	0.393808	0.736012	0.809983	0.791424	0	0.626278	0.798461	0.49455	0.69802	0.441886	0.531603	0.821654	0.954068	1.17038
NUDT16L1	0.0941489	0.136367	0.20525	0.197399	0.141978	0.130596	0.489177	0.226019	0.212258	0.136222	0.0938869	0.102147	0.0788851	0.235452	0.145664	0.209942	0	0.126081	0.267529	0.150665	0.22197	0.192438	0.029769	0.226644	0.175131	0.14204	0	0.146482	0.202745	0.108757	0.157468	0.269415	0.180687	0.0943223	0.0312858	0.117767	0.226537	0.172329	0	0.176233	0.10291	0.133519	0.166925	0.235386	0.251594	0.158352	0.160455	0.238891
ANKS3	0.589059	0.582739	0.714856	0.562626	0.508204	0.45985	0.68865	0.83133	0.844894	0.570315	0.566336	0.630085	0.642645	0.980763	0.86538	0.794753	0	0.788219	0.658087	0.621619	0.692954	0.912454	0.419259	0.896382	0.454243	0.511011	0	0.450564	0.492999	0.521703	0.596579	0.844162	0.745021	0.707765	0.502469	0.700393	0.749459	0.707954	0	0.707582	0.715543	0.56957	0.844813	0.49431	0.510784	0.742725	0.777787	0.643911
C16orf71	0.00463665	0.0164514	0.0305222	0.034383	0.0286726	0.00677081	0.0163665	0.0359687	0.0302522	0.00238287	0.000910949	0.00643506	0.00403657	0.0617897	0.01309	0.0133417	0	0.0357146	0.015807	0.00761142	0.0275026	0.0335203	0.0130506	0.041456	0.00541442	0.0103775	0	0.00730786	0.0239237	0.0218131	0.00851917	0.0389877	0.0136239	0.0155726	0.00798945	0.0139661	0.0366011	0.01572	0	0.0125233	0.00911266	0.0102993	0.029418	0	0.0108432	0.0342495	0	0.0417448
ZNF500	0.317073	0.305638	0.313737	0.198548	0.268054	0.195735	0.268486	0.299266	0.364459	0.235749	0.153564	0.27827	0.30695	0.363158	0.435302	0.320721	0	0.310038	0.273936	0.317323	0.27122	0.347203	0.335798	0.262064	0.172281	0.241658	0	0.157037	0.162849	0.188747	0.24454	0.348352	0.330127	0.344835	0.190146	0.340581	0.346022	0.293211	0	0.267314	0.325991	0.199404	0.275208	0.137734	0.19813	0.281081	0.418126	0.305343
SMIM22	0.00401048	0.0030056	0.0170002	0.00645094	0.0105181	0.00189212	0.00913757	0.0138299	0.00841035	0.00298907	0	0.00301334	0	0.00861829	0.0037536	0.0125506	0	0.0122066	0.0050576	0.00309054	0.0217425	0.00943832	0	0.018921	0.000874198	0	0	0.00285061	0.0141418	0.00460984	0	0.0149895	0.0127056	0	0.00537662	0.00791859	0.00705841	0.00456268	0	0.00276778	0.00202065	0.00156107	0.0118109	0	0.00306213	0.0183369	0	0.0301167
ROGDI	0.323481	0.405679	0.487507	0.470813	0.462958	0.460781	0.753956	0.589731	0.581859	0.37217	0.217869	0.257085	0.291397	0.7043	0.479625	0.552036	0	0.462607	0.677026	0.448568	0.52243	0.41169	0.163942	0.496774	0.45294	0.361356	0	0.36806	0.459707	0.339268	0.394232	0.509436	0.497421	0.457791	0.161511	0.348453	0.751734	0.534411	0	0.484265	0.356832	0.310165	0.463533	0.463553	0.523786	0.466492	0.428395	0.279447
GLYR1	0.828697	0.772438	0.858406	0.58203	0.645087	0.609672	0.951006	0.868798	0.871394	0.761995	0.704726	0.746927	0.708519	1.04818	1.04574	0.874951	0	0.89276	0.832259	0.826866	0.84676	1.08411	0.705607	0.979717	0.64395	0.646808	0	0.505614	0.618607	0.593599	0.76752	0.945311	0.857714	0.842802	0.655647	0.839355	0.826726	0.825033	0	0.794264	0.888495	0.829094	0.879612	0.58398	0.680856	0.946604	0.891675	0.557467
UBN1	0.363132	0.371344	0.413432	0.292821	0.324011	0.260804	0.405836	0.373252	0.412134	0.322778	0.311539	0.293856	0.349073	0.505881	0.429101	0.399402	0	0.40686	0.381814	0.332648	0.341406	0.50423	0.125183	0.417778	0.260165	0.272908	0	0.161943	0.230362	0.237078	0.260218	0.502533	0.336863	0.415652	0.223438	0.37104	0.378583	0.371834	0	0.337429	0.297996	0.204417	0.314848	0.219309	0.29127	0.463077	0.427297	0.386006
PPL	0.153205	0.243009	0.322097	0.169681	0.270405	0.189119	0.425256	0.372853	0.406768	0.276258	0.157666	0.265141	0.2557	0.390302	0.499598	0.276974	0	0.40333	0.345475	0.170463	0.352504	0.34049	0.266732	0.459928	0.225675	0.13391	0	0.175184	0.151208	0.157605	0.196561	0.287931	0.288003	0.302967	0.10599	0.385981	0.376224	0.363822	0	0.287071	0.220119	0.165861	0.239723	0.200956	0.241679	0.459906	0.340615	0.410633
SEC14L5	0.880284	1.03183	0.967187	0.786738	0.988639	0.780586	0.663795	0.992479	1.25996	0.965343	0.792231	1.16149	0.978326	1.03389	1.55747	1.06073	0	1.26052	0.902074	0.970919	1.16345	1.12922	1.30277	1.24544	0.697537	0.945572	0	0.587416	0.65976	0.717111	0.994056	1.10955	1.04226	1.02362	0.893336	1.31225	0.900897	0.920781	0	0.986365	1.13362	0.720744	0.933186	0.61532	0.798138	0.941884	1.32781	0.869404
NAGPA	0.605592	0.673565	0.902258	0.850998	0.724398	0.598909	0.920532	1.06015	1.0861	0.785215	0.65246	0.5892	0.731323	1.50916	1.03728	1.2534	0	1.09664	1.03609	0.778062	0.938951	1.10224	0.300706	1.25996	0.522707	0.594864	0	0.504807	0.792179	0.65714	0.682377	1.18234	0.79477	0.784092	0.439899	0.799186	0.929981	0.921267	0	0.933219	0.946215	0.621979	1.00235	0.519906	0.559165	0.963829	1.11247	0.387365
ALG1	0.264331	0.247259	0.27655	0.143893	0.214701	0.242244	0.325099	0.257879	0.289078	0.286522	0.212333	0.296584	0.248638	0.295569	0.262462	0.205854	0	0.212401	0.209219	0.236323	0.247967	0.236744	0.159777	0.2693	0.188816	0.234296	0	0.156279	0.15968	0.209695	0.3496	0.18614	0.278552	0.353068	0.159476	0.263249	0.291124	0.327436	0	0.177344	0.244757	0.219559	0.197615	0.297351	0.257715	0.303099	0.356314	0.448971
C16orf89	0.029545	0.00790567	0.0462276	0.0262891	0.025105	0.00628866	0.0335935	0.0303049	0.031251	0.0133577	0.010766	0.00997782	0.00325189	0.0416027	0.0114986	0.0333948	0	0.0205444	0.0372763	0.00184327	0.0325785	0.0317196	0	0.0523817	0.00993438	0.00893125	0	0.0211719	0.0381	0.0296436	0.0218374	0.0264856	0.0208341	0.0136401	0.00396929	0.0103026	0.0323805	0.0281474	0	0.012332	0.00292874	0.0214339	0.0327584	0.0211485	0.0240731	0.0505615	0.0100861	0.0271368
EEF2KMT	0.0183218	0.0213519	0.0247923	0.0278126	0.0286719	0.0283467	0.0161024	0.0256033	0.020342	0.0163169	0.0069888	0.00884186	0.0180734	0.0322038	0.02597	0.0288674	0	0.0282626	0.0246779	0.0158175	0.0102775	0.0279475	0.0313417	0.0261081	0.00974393	0.015397	0	0	0.0379845	0.0114854	0.00301272	0.0231528	0.0256041	0.0189757	0.0114956	0.0109411	0.0261698	0.0182588	0	0.0257778	0.0182091	0.00590104	0.0330574	0.00482649	0.0144636	0.0149422	0	0.0136447
RBFOX1	5.22835	5.3624	5.20402	5.31017	5.39928	5.33555	5.09064	5.22089	5.3486	5.30244	5.25239	5.44636	5.25197	5.38088	5.45451	5.28711	0	5.42211	5.2125	5.44582	5.40143	5.22346	5.48809	5.31269	5.24508	5.39442	0	5.17258	5.22266	5.25755	5.23935	5.16241	5.22259	5.22636	5.38445	5.44309	5.08164	5.17246	0	5.25083	5.39148	5.14374	5.2318	5.32765	5.23212	5.04523	5.4011	4.96547
TMEM114	0.00727975	0.0141625	0.0287892	0.0263495	0.0348717	0.00801339	0.0039367	0.0129131	0.0145095	0.00703612	0.00768313	0.00426594	0.0125589	0.00953318	0.0283254	0.0030161	0	0.0126466	0.00821721	0.0105982	0.0146606	0.0217389	0.0149128	0.0025783	0.00710257	0.00887032	0	0.00643876	0.0252834	0.0083656	0.00907267	0.0142097	0.0108888	0	0.00130846	0.00994231	0.0116171	0.00626158	0	0.00918737	0.0119448	0.0130895	0.0107743	0.00645326	0.00244496	0.0166099	0.0209626	0.0478823
METTL22	0.219401	0.220671	0.257301	0.154954	0.155439	0.149518	0.269127	0.254328	0.246891	0.209123	0.214177	0.196471	0.211438	0.289221	0.300961	0.250542	0	0.235551	0.199688	0.172252	0.202098	0.366095	0.107361	0.237309	0.123451	0.16519	0	0.142041	0.210614	0.130407	0.176659	0.31732	0.249132	0.268814	0.212629	0.233072	0.211727	0.271422	0	0.235054	0.252941	0.245861	0.231973	0.100741	0.177035	0.243944	0.228963	0.207034
ABAT	0.78686	0.747988	0.877196	0.674096	0.578459	0.516362	0.635051	0.826929	0.791075	0.661248	0.644313	0.709163	0.622611	0.934992	0.918603	0.74686	0	0.816109	0.807932	0.756046	0.79209	0.963685	0.577834	0.800075	0.619413	0.583511	0	0.534917	0.814872	0.508313	0.657515	1.0168	0.82483	0.766134	0.73322	0.740512	0.721419	0.703222	0	0.645569	0.677906	0.762208	0.998895	0.479804	0.588918	0.668832	0.707507	1.07099
TMEM186	0.0229421	0.0455442	0.0595833	0.0461064	0.0404607	0.0489793	0.0456958	0.069862	0.0539436	0.0516528	0.0240774	0.0293872	0.0358356	0.0996063	0.0517166	0.0476385	0	0.0514281	0.0873785	0.0326617	0.039474	0.077759	0.0341529	0.0555397	0.0362304	0.0329421	0	0.0262247	0.0444344	0.0342777	0.0354964	0.0723896	0.0418528	0.0214732	0.0347861	0.0414559	0.0580991	0.048129	0	0.0607159	0.0331002	0.0173822	0.0714264	0.0117118	0.0372555	0.0594318	0.0274646	0.0930732
PMM2	0.418982	0.446232	0.478419	0.376093	0.397811	0.347081	0.38929	0.434148	0.536516	0.46669	0.460212	0.391663	0.28829	0.581765	0.553726	0.454924	0	0.431765	0.35021	0.461438	0.426057	0.606826	0.315376	0.540308	0.362479	0.37659	0	0.304728	0.211404	0.395351	0.286528	0.358831	0.431498	0.475531	0.294015	0.51616	0.354037	0.412938	0	0.418013	0.50896	0.310415	0.31611	0.298397	0.309958	0.509582	0.746852	0.338503
CARHSP1	0.0908541	0.111102	0.212068	0.188486	0.1793	0.0676065	0.106809	0.143448	0.126722	0.0678395	0.0343843	0.0469682	0.0128926	0.227305	0.103522	0.191422	0	0.119745	0.139941	0.0445543	0.0752138	0.189735	0.07265	0.187436	0.0883102	0.0499064	0	0.0690983	0.147653	0.0748642	0.0775661	0.232018	0.11327	0.154925	0.0537825	0.0979643	0.140735	0.140124	0	0.0817632	0.0497503	0.101211	0.158449	0.0353467	0.0780194	0.180881	0.151367	0.30804
USP7	0.621948	0.516965	0.64137	0.466704	0.501596	0.556208	0.866674	0.716013	0.633546	0.59006	0.546148	0.578666	0.542061	0.638444	0.598723	0.600029	0	0.511364	0.726964	0.546873	0.646182	0.710323	0.373666	0.55124	0.662008	0.54901	0	0.476491	0.566276	0.432525	0.486702	0.678931	0.650481	0.585112	0.448187	0.585397	0.709487	0.609028	0	0.604943	0.459399	0.566623	0.532729	0.490217	0.656513	0.755491	0.611312	0.605166
C16orf72	0.460776	0.45109	0.509883	0.390299	0.439389	0.583	0.561857	0.542863	0.42473	0.480033	0.379305	0.465744	0.347765	0.423596	0.35379	0.374187	0	0.395096	0.505144	0.464984	0.48209	0.543798	0.331907	0.444514	0.54091	0.448303	0	0.444447	0.430091	0.3562	0.341598	0.487527	0.43938	0.458107	0.341398	0.448107	0.466467	0.39361	0	0.500388	0.361888	0.339748	0.349075	0.36875	0.516733	0.508155	0.384558	0.785904
GRIN2A	3.18738	3.35123	3.28982	3.28029	3.41731	3.25709	3.04123	3.22542	3.41548	3.27902	3.23282	3.31873	3.15669	3.23319	3.39641	3.343	0	3.35988	3.23692	3.48292	3.38563	3.29306	3.20173	3.34201	3.11907	3.25298	0	3.1629	3.10302	3.2565	3.17092	3.37859	3.33427	3.36269	3.04018	3.41807	3.27215	3.1501	0	3.28267	3.3654	3.06582	3.08074	3.07534	3.30688	3.37944	3.47733	2.99017
ATF7IP2	0.938265	0.887371	1.03234	0.984366	0.896027	0.856162	1.13248	0.989095	1.04402	1.18107	1.06463	0.881736	0.90571	1.00992	1.12535	1.01576	0	0.974807	0.952842	1.07559	0.929097	1.00688	0.937754	1.0852	0.975575	0.903808	0	0.889218	0.7014	0.836834	0.802429	0.781667	0.931911	1.07551	0.71554	1.04981	1.06382	0.988635	0	1.09393	1.00971	0.619516	0.826146	1.02286	1.00861	0.819403	1.13972	1.81948
EMP2	0.0172384	0.0156846	0.0232265	0.0295145	0.0220929	0.013511	0.0210009	0.0139812	0.0163441	0.00278149	0.00962762	0.00837403	0.0200676	0.0119491	0.0116633	0.0177218	0	0.0230816	0.0123954	0.011738	0.00706119	0.0212271	0	0.0076854	0.00963561	0.0113641	0	0.015356	0.025327	0.0134091	0.0194064	0.0206012	0.0154499	0	0.00182927	0.0159571	0.00862797	0.0160303	0	0.0222101	0.0121221	0.0210045	0.0234704	0.00281311	0.00660472	0.0273156	0	0.0969556
TEKT5	0.0294017	0.0206877	0.0524335	0.023697	0.0437954	0.00903285	0.0273266	0.0282777	0.0181924	0.0130101	0.010803	0.019246	0.023632	0.0173588	0.0210685	0.016457	0	0.0197211	0.00856089	0.0171858	0.0250879	0.0491005	0	0.0274045	0.0153095	0.0140611	0	0.0167368	0.0343528	0.0162062	0.0441279	0.0979464	0.0267854	0.0384941	0.0426774	0.0407805	0.03536	0.0370234	0	0.0194804	0.032003	0.0330354	0.0581589	0.0139381	0.0210924	0.107569	0	0.51438
NUBP1	0.102348	0.111474	0.267703	0.271292	0.227469	0.0745677	0.188932	0.234105	0.238003	0.102645	0.0704682	0.0947706	0.0480983	0.373494	0.100053	0.305084	0	0.194829	0.214884	0.129551	0.159896	0.260372	0.0780966	0.337	0.0861231	0.0581576	0	0.0726472	0.249171	0.0977203	0.0698268	0.439577	0.166602	0.157613	0.0313634	0.138738	0.205808	0.141644	0	0.189064	0.13609	0.125321	0.317342	0.0652642	0.0759515	0.34226	0.170433	0.153698
TVP23A	0.67916	0.734617	0.697074	0.540758	0.566763	0.481701	0.554871	0.711508	0.778493	0.683389	0.625332	0.678842	0.633219	0.894198	0.937263	0.701546	0	0.710914	0.575519	0.737848	0.688912	0.825195	0.636732	0.841663	0.482799	0.633848	0	0.442948	0.460422	0.465943	0.717322	0.830434	0.741338	0.632575	0.569106	0.85911	0.583357	0.6921	0	0.63136	0.795249	0.544892	0.72269	0.462333	0.415362	0.731735	0.900584	0.890306
CIITA	0.0170326	0.0240189	0.0347546	0.0445252	0.0507326	0.013018	0.0679277	0.0288639	0.0224395	0.00226803	0.00397823	0.0159009	0	0.0957934	0.0162856	0.0248398	0	0.0382531	0.0202772	0.00688718	0.0348665	0.0436335	0.017831	0.0542152	0.00773135	0.00721327	0	0.010631	0.0449783	0.0206064	0.0213827	0.117927	0.0203953	0.0316129	0.00174183	0.0190091	0.0278913	0.0163152	0	0.0166868	0.0101633	0.00476574	0.081418	0.00893382	0.016516	0.044371	0.0445795	0.15637
DEXI	0.112655	0.102363	0.181387	0.0947801	0.0838002	0.105193	0.303635	0.247821	0.136911	0.128566	0.084869	0.0790183	0.0692865	0.144255	0.0863506	0.117301	0	0.0922749	0.276193	0.0614114	0.147773	0.168321	0.0789846	0.161159	0.125833	0.079473	0	0.100615	0.157528	0.0575385	0.122985	0.265186	0.145136	0.128751	0.0330483	0.0980757	0.23611	0.141602	0	0.157863	0.10467	0.110591	0.125792	0.079916	0.182919	0.170819	0.0842302	0.176932
CLEC16A	1.24378	1.34802	1.32989	1.06549	1.20553	0.944984	1.21095	1.31363	1.46974	1.32602	1.35987	1.28755	1.22554	1.38542	1.50756	1.37127	0	1.31087	1.11241	1.40866	1.27355	1.58764	1.38535	1.29399	1.05649	1.16771	0	1.00072	1.16477	1.163	1.40202	1.49062	1.47283	1.53685	1.26095	1.50837	1.29059	1.30231	0	1.3135	1.48234	1.28338	1.23253	0.998042	1.00052	1.4139	1.58114	1.33266
RMI2	0.0290238	0.0281933	0.063761	0.0655072	0.0619883	0.0299543	0.0232454	0.0476584	0.0349807	0.0371938	0.0183209	0.0315859	0.00279061	0.0922133	0.0381545	0.0683272	0	0.0586198	0.0452123	0.0291789	0.045677	0.073682	0.0240362	0.0815735	0.0307486	0.0464711	0	0.0316612	0.0827002	0.035576	0.0251493	0.0926252	0.032825	0.0443768	0.0194257	0.0302981	0.0427428	0.0308741	0	0.0349937	0.028679	0.0313642	0.0518098	0.00599733	0.0632483	0.059335	0.00580111	0.174104
SOCS1	0	0	0.000351639	0	0	0	0	0.000860307	0	0	0	0	0	0	0	0.00409542	0	0	0	0	0	0	0.00562911	0	0	0	0	0.00291996	0.000715225	0	0	0.00186504	0.000439372	0	0	0	0.000542838	0	0	0	0	0	0	0	0	0	0	0
AC099489.1	0.0262876	0.0324163	0.0839917	0.0767444	0.0513652	0.0323807	0.0185728	0.0364039	0.0267822	0.0237186	0.00831705	0.0208171	0.00800782	0.0406411	0.0199142	0.0875226	0	0.0628321	0.0220947	0.0149778	0.0499692	0.0831703	0.0243168	0.0572292	0.028887	0.0290159	0	0.0440243	0.083394	0.0323496	0.0120894	0.0915125	0.0239872	0.0434779	0.00287608	0.0183797	0.0224295	0.00638833	0	0.0277196	0.0273654	0.0271507	0.0808337	0.00383003	0.0148278	0.0450341	0.0406956	0.0960406
LITAF	0.0181224	0.0134878	0.046895	0.0475641	0.0397079	0.0197531	0.0099937	0.0280881	0.0232609	0.0165713	0.00917675	0.00958741	0.0216935	0.0516706	0.0221293	0.0272435	0	0.0198319	0.0308629	0.0104686	0.0119666	0.0291988	0.0117037	0.0277435	0.0166214	0.0233841	0	0.0172706	0.0482484	0.0230647	0.0275418	0.0398308	0.0198026	0.00928428	0.00705461	0.0130793	0.0261705	0.0193972	0	0.017874	0.0111044	0.0336534	0.0286512	0.00943447	0.0128355	0.0201693	0.00570052	0.0816296
SNN	0.234599	0.226961	0.558322	0.26873	0.236885	0.309945	0.577885	0.538607	0.327058	0.208351	0.206521	0.202785	0.190206	0.489452	0.206468	0.353618	0	0.265331	0.677065	0.214886	0.48749	0.402505	0.0736676	0.473948	0.353822	0.254241	0	0.321252	0.452036	0.117775	0.230581	0.71392	0.409106	0.238958	0.172855	0.244357	0.647154	0.312372	0	0.41682	0.159464	0.213637	0.506683	0.220996	0.421348	0.62234	0.137193	0.202178
TXNDC11	0.508308	0.508362	0.521583	0.381955	0.412014	0.397079	0.413491	0.54689	0.524969	0.546377	0.471131	0.414291	0.397619	0.476531	0.578515	0.488606	0	0.541026	0.497872	0.524622	0.483824	0.664278	0.373054	0.565676	0.404977	0.361492	0	0.436915	0.434085	0.461411	0.541495	0.580686	0.556439	0.511229	0.453003	0.563674	0.550997	0.502714	0	0.546778	0.407871	0.494844	0.496526	0.324488	0.510316	0.545681	0.478922	0.194785
ZC3H7A	0.468373	0.433634	0.580176	0.445989	0.43996	0.459439	0.452408	0.54671	0.49772	0.468337	0.362937	0.441773	0.327922	0.638206	0.502804	0.556368	0	0.489613	0.545013	0.467199	0.509252	0.571755	0.300078	0.508982	0.36304	0.394644	0	0.376187	0.513195	0.400857	0.384387	0.601855	0.458173	0.564004	0.379132	0.446994	0.565153	0.476212	0	0.45731	0.43022	0.413126	0.591614	0.289369	0.456043	0.58783	0.44908	0.35701
RSL1D1	0.194729	0.178092	0.225106	0.13692	0.131282	0.131108	0.370485	0.28561	0.203563	0.173643	0.123912	0.137749	0.116572	0.261355	0.202617	0.160848	0	0.163764	0.3016	0.126023	0.208424	0.248505	0.144201	0.202797	0.153936	0.189186	0	0.167276	0.138438	0.0966914	0.108244	0.275889	0.1959	0.189812	0.0914218	0.180555	0.263385	0.200724	0	0.208221	0.161163	0.119675	0.176866	0.128179	0.17571	0.241759	0.084236	0.282747
GSPT1	0.83463	0.825855	0.966452	0.767912	0.856498	0.826331	1.18161	0.952093	0.8843	0.80828	0.677799	0.812183	0.689379	0.982732	0.861535	0.803461	0	0.774272	0.942656	0.811301	0.843565	0.982685	0.47265	0.84457	0.799063	0.779394	0	0.807486	1.04467	0.777257	0.7266	1.07078	0.868797	0.937135	0.733884	0.767551	1.16235	0.959955	0	0.854463	0.617617	0.857839	0.850378	0.77007	0.873463	0.865168	0.716743	1.01728
NPIPB2	0.0488436	0.117176	0.0919414	0.116049	0.115258	0.0832929	0.102235	0.0620307	0.0567199	0.0247433	0.0281894	0.0381075	0.0239856	0.162496	0.119895	0.069042	0	0.131361	0.0979397	0.0391061	0.0841563	0.0529669	0.10061	0.182528	0.035598	0.120445	0	0.0901695	0.149905	0.0334349	0.0914851	0.0655385	0.0376383	0.0972395	0.0605082	0.102945	0.0937424	0.0947664	0	0.0758335	0.054525	0.0393483	0.0614461	0.040187	0.0386126	0.113392	0.0722651	0.193445
TNFRSF17	0	0	0	0	0.00124124	0	0	0.0021308	0	0	0	0	0	0	0.000813542	0.00218641	0	0.00688608	0.00368798	0	0	0.000811839	0	0.00219973	0	0	0	0	0.000720172	0	0	0	0.00100425	0	0	0.00202552	0	0.000625701	0	0	0	0	0	0	0	0	0	0.00476334
SNX29	1.15633	1.20835	1.25088	1.17281	1.19455	0.97648	0.955472	1.3453	1.46928	1.27445	1.06622	1.35855	1.10586	1.345	1.4597	1.32402	0	1.29611	0.983465	1.25908	1.13415	1.47696	1.15378	1.34489	0.948211	0.95533	0	0.990275	1.24501	1.10683	1.32128	1.48744	1.39645	1.13636	1.26626	1.35616	1.53084	1.23143	0	1.26362	1.32798	1.3242	1.30784	0.820129	0.975412	1.39329	1.52153	1.11014
CPPED1	0.309072	0.341472	0.320554	0.310023	0.302933	0.284985	0.135291	0.316736	0.366837	0.348878	0.304854	0.305496	0.221324	0.538989	0.429885	0.458534	0	0.53174	0.280319	0.461302	0.326866	0.344712	0.270511	0.355821	0.242777	0.30114	0	0.20011	0.224496	0.294755	0.23833	0.334533	0.304511	0.247116	0.245703	0.376414	0.252538	0.253792	0	0.269025	0.340718	0.240536	0.308692	0.144168	0.200515	0.409255	0.509427	0.158058
SHISA9	2.28352	2.63543	2.49475	2.53366	2.68274	2.47053	2.16935	2.47906	2.87253	2.63043	2.62064	2.59098	2.60535	2.32872	2.87498	2.72839	0	2.91483	2.45326	2.76218	2.58273	2.62069	2.68543	2.87933	2.54325	2.54603	0	2.25071	1.8493	2.67222	2.3772	2.41841	2.40672	2.64127	2.23934	2.71039	2.32308	2.51022	0	2.4126	2.82111	2.085	2.47821	2.26459	2.43992	2.61303	3.00319	2.52209
ERCC4	0.315688	0.260061	0.381092	0.341715	0.280554	0.32764	0.378366	0.405946	0.389177	0.319719	0.304438	0.25585	0.248931	0.479423	0.314754	0.415829	0	0.396198	0.407827	0.292989	0.327221	0.428925	0.173417	0.460079	0.270269	0.263456	0	0.250151	0.460855	0.209559	0.248306	0.427659	0.382769	0.497607	0.2623	0.314073	0.391295	0.335883	0	0.304832	0.199768	0.226428	0.399739	0.276651	0.324934	0.386881	0.293675	0.482776
PARN	0.95305	0.865267	0.868623	0.788919	0.815543	0.835849	0.462596	0.902062	0.86098	0.798063	0.721421	0.804094	0.659567	0.952102	0.968591	0.83687	0	0.880304	0.775936	0.871588	0.873863	1.08754	0.556413	0.906005	0.795597	0.866882	0	0.691092	1.03506	0.788428	0.73987	0.976656	0.961531	0.927227	0.796446	0.901461	0.75079	0.771124	0	0.865377	0.788	0.77956	0.999638	0.625378	0.770954	0.840143	0.809807	0.593953
BFAR	0.226975	0.232037	0.287268	0.193102	0.17749	0.168488	0.326352	0.275284	0.312833	0.242552	0.169825	0.180264	0.170995	0.279098	0.345577	0.245148	0	0.237905	0.252706	0.224488	0.221263	0.332018	0.167334	0.304366	0.153204	0.180646	0	0.130491	0.146904	0.156497	0.190749	0.321438	0.226336	0.223323	0.142519	0.259234	0.263407	0.248296	0	0.262246	0.273643	0.139258	0.209597	0.11798	0.221567	0.329959	0.301812	0.453757
PLA2G10	0.0342803	0.0095477	0.0318553	0.030358	0.0325116	0.00324925	0.00579025	0.0171077	0.022233	0.0335109	0.00439982	0.0225728	0.00617358	0.0269867	0.0221158	0.0203155	0	0.0184092	0.0128766	0.0247465	0.021435	0.0305605	0	0.0559571	0.00691603	0.0069829	0	0.0173906	0.0182466	0.018811	0.0119821	0.0370237	0.0186525	0.0308381	0.00611602	0.0246194	0.0206619	0.0215167	0	0.0182371	0.0241248	0.017763	0.0232667	0.00161133	0.0145472	0.0352365	0.00770287	0.0856965
NPIPA3	0.0103664	0.0178945	0.0112245	0.00907375	0.00715697	0.0101147	0.012471	0.0265872	0.0172348	0.00537059	0.00302678	0.00806875	0.0196685	0.011503	0.0281389	0.0199792	0	0.014335	0.0112046	0.0110982	0.00707059	0.0167821	0	0.00964973	0.0152313	0.0137043	0	0.0025282	0.0125101	0.00940419	0.00926694	0.0139548	0.0192088	0.0217899	0.00611157	0.0041439	0.0118323	0.016652	0	0.0183214	0.0459216	0.00995993	0.0115353	0.0275245	0.00916772	0.0106869	0.0164514	0.0110393
NPIPA2	0.0331638	0.0567274	0.0266474	0.0421673	0.0527467	0.0620097	0.0590831	0.0276998	0.0407139	0.0125003	0.0170747	0.0143254	0.0317038	0.0219938	0.0200809	0.0294418	0	0.0295538	0.0237938	0.0247384	0.0177205	0.0452437	0.0190897	0.0249134	0.0456901	0.029633	0	0.0658972	0.0352391	0.0676179	0.0636239	0.0533427	0.0237734	0.0349215	0.0186162	0.0227048	0.049223	0.0499218	0	0.0601209	0.0262371	0.012717	0.0171444	0.0409605	0.0385556	0.0212897	0.0597269	0.0540199
NOMO1	0.193693	0.183524	0.240555	0.168594	0.172089	0.212415	0.302865	0.2018	0.204791	0.136628	0.118039	0.116723	0.116023	0.216888	0.246672	0.2167	0	0.185657	0.23941	0.141628	0.148807	0.198539	0.118818	0.189979	0.251292	0.149659	0	0.17816	0.172558	0.110946	0.134785	0.167594	0.229576	0.227505	0.124615	0.207942	0.216894	0.171975	0	0.267388	0.182483	0.183973	0.162251	0.105188	0.178938	0.225069	0.204622	0.202528
NPIPA1	0.358131	0.384827	0.41086	0.37577	0.419933	0.321023	0.793541	0.583473	0.634304	0.279946	0.312864	0.406922	0.549702	0.449633	0.65878	0.504604	0	0.543722	0.511265	0.545381	0.610682	0.668316	0.14696	0.702778	0.312758	0.372294	0	0.318862	0.333915	0.405546	0.553844	0.610479	0.611571	0.546238	0.239682	0.435192	0.59389	0.551774	0	0.671961	0.82608	0.42556	0.628956	0.347069	0.39334	0.648811	0.728557	0.796669
PDXDC1	1.08773	1.21079	1.60878	2.02531	1.48539	1.15806	1.24831	1.74773	1.80861	1.14422	0.918134	1.10828	0.849926	2.23718	1.4294	2.06193	0	1.60604	1.79646	1.43363	1.73301	1.98528	0.916622	2.12364	0.977332	0.617156	0	1.05362	1.64865	1.23089	1.0196	2.33267	1.27405	1.38622	1.02122	1.59206	1.41229	1.42573	0	1.31526	1.30765	1.22644	1.94701	0.744756	1.25338	2.29193	1.4183	1.28561
NTAN1	0.167214	0.136957	0.22788	0.162902	0.152239	0.134233	0.284066	0.264257	0.276745	0.22706	0.151186	0.170627	0.14475	0.303663	0.220691	0.21345	0	0.20662	0.259846	0.209064	0.204024	0.276456	0.0908749	0.253822	0.225773	0.156158	0	0.135229	0.220986	0.150173	0.219446	0.385426	0.202937	0.331992	0.222903	0.189698	0.354943	0.268645	0	0.309457	0.226241	0.175486	0.297396	0.17187	0.266112	0.244107	0.270428	0.256978
RRN3	0.295169	0.191977	0.339021	0.244227	0.230681	0.238896	0.296124	0.342489	0.288125	0.295861	0.235398	0.228009	0.201502	0.420093	0.286645	0.28574	0	0.228731	0.314759	0.223256	0.292053	0.404136	0.134072	0.341202	0.219748	0.245805	0	0.186052	0.299367	0.201624	0.207452	0.360982	0.294691	0.312875	0.197442	0.245282	0.323788	0.288999	0	0.301351	0.224009	0.192346	0.308375	0.162495	0.209289	0.278652	0.241463	0.443298
NPIPA5	0.150106	0.0509948	0.104148	0.0421277	0.123146	0.031216	0.0377235	0.0949516	0.160285	0.0659722	0.125094	0.103854	0.0859848	0.170981	0.270714	0.0622628	0	0.0641022	0.0652385	0.0290017	0.0468369	0.0576431	0.0215789	0.157172	0.110721	0.119091	0	0.0813845	0.0557471	0.0479747	0.184423	0.0896975	0.0329266	0.0693918	0.0714874	0.207247	0.138585	0.197676	0	0.164496	0.116688	0.0538052	0.0292458	0.108141	0.121453	0.115238	0.165906	0.0854849
AC140504.1	0.0656791	0.0537162	0.0678025	0.0501419	0.0539878	0.0404255	0.0358139	0.0489248	0.0386628	0.0365161	0.0170186	0.0290612	0.0329562	0.0311191	0.0365225	0.047489	0	0.033025	0.0402798	0.0336433	0.0534887	0.0474434	0.0505126	0.045571	0.0263452	0.0242401	0	0.0187208	0.0511269	0.0485651	0.0321093	0.0569314	0.0318814	0.0361772	0.0413792	0.0439693	0.0432132	0.0340609	0	0.0352392	0.0227298	0.0461163	0.0531039	0.0560509	0.0324141	0.0424041	0.0179007	0.135677
MARF1	0.545975	0.495407	0.529495	0.383851	0.430298	0.467972	0.549178	0.578926	0.494842	0.451769	0.414363	0.45362	0.398297	0.56937	0.527016	0.454807	0	0.453253	0.571853	0.536837	0.494323	0.616312	0.241467	0.446504	0.466482	0.435099	0	0.522686	0.497066	0.341433	0.428749	0.66817	0.567829	0.587894	0.307467	0.552134	0.595419	0.498145	0	0.429274	0.381909	0.467927	0.406854	0.300086	0.545774	0.581861	0.465785	0.27587
NDE1	0.0250425	0.0278102	0.0446255	0.0405636	0.0223986	0.026207	0.142232	0.0492019	0.021775	0.0361054	0.0319668	0.0255473	0.0180974	0.0284566	0.0350534	0.0387177	0	0.0261037	0.0357738	0.027109	0.0157411	0.0437433	0.0233982	0.0469174	0.0266253	0.0321801	0	0.0219644	0.0388481	0.0217172	0.0433378	0.0188023	0.0246312	0.0271002	0.0125449	0.043378	0.061221	0.0667799	0	0.0332046	0.0347254	0.0230647	0.0250626	0.0352832	0.0290486	0.0333245	0.0164264	0.132661
MYH11	0.0477428	0.0243464	0.048293	0.0602292	0.0374826	0.0283941	0.0232716	0.016175	0.0290987	0.00733937	0.00983086	0.0181796	0.00489804	0.041551	0.0246619	0.0173466	0	0.0297676	0.0154657	0.0195715	0.0187452	0.0232976	0.0266611	0.0255564	0.0321421	0.0357006	0	0.010595	0.0481397	0.0218964	0.0110495	0.0290911	0.0282598	0.0467227	0.00916325	0.0159125	0.024158	0.0164296	0	0.00955679	0.0106785	0.0134758	0.0265513	0.0170939	0.0232768	0.0362004	0.00951436	0.0683525
FOPNL	0.229401	0.21286	0.295309	0.250099	0.228122	0.241001	0.274504	0.306354	0.248536	0.254572	0.197564	0.185815	0.219411	0.300748	0.229336	0.287363	0	0.220262	0.318383	0.214721	0.243627	0.33147	0.116752	0.258923	0.24525	0.228842	0	0.19302	0.326076	0.170738	0.197123	0.324792	0.250175	0.281035	0.188981	0.20897	0.286785	0.246712	0	0.252489	0.193535	0.162855	0.251486	0.187538	0.219393	0.255911	0.206089	0.127837
ABCC1	0.461186	0.552416	0.530862	0.499085	0.530328	0.397122	0.529114	0.529986	0.679224	0.50515	0.466341	0.607288	0.454014	0.753377	0.766775	0.637051	0	0.576664	0.422242	0.636345	0.5555	0.626973	0.538875	0.6576	0.439366	0.399917	0	0.360295	0.404477	0.40008	0.554745	0.525552	0.606807	0.660051	0.434469	0.721242	0.570707	0.621777	0	0.48692	0.606729	0.470979	0.476245	0.375839	0.540721	0.780613	0.704008	0.536936
ABCC6	0.0333794	0.0324473	0.0491982	0.0707377	0.049093	0.0206597	0.025784	0.0286073	0.0309876	0.00925627	0.013243	0.0256853	0.0153238	0.0502628	0.0142815	0.0459613	0	0.0297659	0.0358047	0.0227865	0.0200663	0.0387205	0.00680628	0.0416551	0.0214966	0.0267609	0	0.0274512	0.0771735	0.0425557	0.0075936	0.106243	0.0271497	0.0180342	0.0128346	0.0282523	0.0298802	0.0249277	0	0.0120966	0.0165949	0.030287	0.0427833	0.00311118	0.0213424	0.0455998	0.0393422	0.0971164
NOMO3	0.0538458	0.0804404	0.0644362	0.0489012	0.0577535	0.0463653	0.0300893	0.0543432	0.0741656	0.0789006	0.0463316	0.0575003	0.0383805	0.0906511	0.0833303	0.0807481	0	0.0846962	0.0469639	0.0397024	0.0398306	0.0879097	0.0265296	0.0862137	0.0577159	0.0420669	0	0.0284281	0.0238282	0.0459992	0.0182371	0.0542906	0.0500645	0.082626	0.0330645	0.0561432	0.0528501	0.0630802	0	0.0422402	0.0762408	0.0259877	0.0481329	0.0165876	0.0403733	0.0868615	0.14935	0.0768529
AC138969.1	0.0221854	0.0120073	0.0167924	0.0308721	0.0364751	0.0125498	0.0341569	0.0574492	0.0622855	0.0134437	0.0125999	0.0163505	0.00860045	0.0223548	0.0518861	0.0429636	0	0.0308185	0.0346594	0.0216385	0.0386464	0.0542044	0.0475366	0.0878325	0.0069596	0.00725441	0	0.00361673	0.0241804	0.026327	0.0108235	0.0344712	0.0628673	0.0317542	0.0315785	0.0244123	0.0254255	0.0224659	0	0.0173162	0.0489859	0.0274907	0.0395268	0.0155119	0.0282774	0.0559131	0.0717797	0.0515758
NPIPA7	0.019731	0.0362496	0.0167292	0.0133813	0.0155451	0.00843651	0.0037734	0.00732828	0.00497766	0.00499282	0.00576721	0.0128638	0	0.0158426	0.0139915	0.0145996	0	0.0252254	0.0203527	0.0183529	0.00723792	0.023719	0.0100369	0.0208073	0.0127963	0.0194271	0	0.00652011	0.0107738	0.0143663	0.0246354	0.0206999	0.00751183	0	0.0146353	0.0185551	0.00709953	0.0111353	0	0.00795645	0.0244106	0.00925222	0.00977771	0.00519088	0.0112219	0.0216748	0.0141614	0.00950208
XYLT1	1.31034	1.85065	1.64923	1.81737	2.00129	1.64955	1.65731	1.73514	2.1268	1.9977	1.84154	2.14298	1.83917	1.88034	1.89038	2.12098	0	1.79054	1.46608	1.97931	1.7671	1.47298	2.07321	2.14348	1.64537	1.65766	0	1.18249	1.13763	1.66588	1.5346	1.41128	1.74105	1.83349	1.57463	2.2559	1.45516	1.6121	0	1.66351	2.23784	1.45104	1.45853	1.49572	1.30197	2.46345	2.50921	1.48984
NPIPA8	0.0768228	0.028889	0.146606	0.0221879	0.113306	0.0192328	0.0666616	0.0562152	0.0630649	0.232351	0.128609	0.178066	0.045368	0.0767744	0.270074	0.0834627	0	0.0595829	0.0389034	0.163996	0.0442621	0.100731	0.0745025	0.235504	0.0858714	0.0780802	0	0.0405564	0.0320789	0.039798	0.16183	0.383347	0.0748698	0.0497375	0.0426594	0.315458	0.290761	0.11013	0	0.192102	0.381488	0.0445364	0.0331893	0.0563347	0.0410849	0.271998	0.310331	0.119829
NOMO2	0.0965077	0.104896	0.108997	0.0986747	0.109794	0.0872229	0.136177	0.149392	0.191358	0.165039	0.104433	0.134968	0.118027	0.190462	0.213341	0.159007	0	0.181964	0.124915	0.169737	0.164797	0.165823	0.090184	0.187011	0.100546	0.0932597	0	0.0827386	0.0926612	0.0993127	0.10779	0.170932	0.203536	0.180291	0.0722797	0.171166	0.128092	0.169012	0	0.119067	0.201843	0.0916065	0.145038	0.05662	0.0986883	0.156638	0.21255	0.321655
RPS15A	0.104654	0.0968527	0.169865	0.24297	0.140761	0.109861	0.181748	0.204095	0.150438	0.0599823	0.067824	0.0499059	0.102501	0.197352	0.10581	0.210444	0	0.153718	0.27614	0.127327	0.158192	0.156003	0.105861	0.143275	0.0705711	0.0676617	0	0.134102	0.23803	0.0856415	0.0784257	0.176493	0.105932	0.143002	0.0357824	0.0887503	0.263803	0.121493	0	0.102016	0.0827662	0.0416547	0.2576	0.0672145	0.0949665	0.138999	0.0633246	0.0632076
AC138811.2	0.00239666	0.0108391	0.00653833	0.00677187	0.0126988	0.00805438	0	0.00231198	0.00851249	0.00337587	0.00275019	0.00810201	0.00309866	0	0.00367154	0.00714827	0	0.0035216	0.00449547	0.00436345	0.00117916	0.00776317	0	0.00456195	0.00349953	0.00472026	0	0.00606435	0.00245948	0.0152778	0.00818528	0.0037396	0.00515635	0.00771359	0.0093347	0.00630223	0.00330063	0.00529083	0	0.0065809	0.00945341	0.00205124	0.00251445	0.00682534	0.00260967	0.00369855	0.0189419	0.0139151
ARL6IP1	0.000765512	0.00253005	0.00209884	0.0030873	0	0	0	0.00699357	0.0019637	0	0	0.00838337	0	0	0	0	0	0.00136774	0.0041864	0.00306005	0	0.00167344	0	0.00459588	0	0	0	0	0.00360452	0	0	0	0.00175899	0	0	0.00142501	0.00472475	0.00410275	0	0.00088029	0	0	0.00605999	0	0.00319297	0.00662666	0	0.00211056
SMG1	1.35005	1.28251	1.41908	1.30754	1.37879	1.39969	1.47564	1.44892	1.33202	1.32312	1.28635	1.31165	1.15923	1.49769	1.32769	1.3306	0	1.31646	1.36111	1.29408	1.329	1.55902	0.810663	1.36314	1.23845	1.2536	0	1.28652	1.35439	1.22866	1.07262	1.58302	1.32025	1.31416	1.17859	1.34001	1.43189	1.34392	0	1.32967	1.17894	1.07844	1.36036	1.14327	1.34212	1.47735	1.31224	1.35996
TMC7	0.136172	0.141859	0.20207	0.188161	0.185119	0.128869	0.15558	0.162933	0.244075	0.141449	0.127409	0.210089	0.135837	0.25539	0.23258	0.217133	0	0.231903	0.160878	0.161215	0.178749	0.203593	0.117373	0.281632	0.115508	0.141366	0	0.0847838	0.0895494	0.128279	0.112965	0.158475	0.162228	0.161093	0.111593	0.21884	0.151637	0.130108	0	0.134325	0.17212	0.0807305	0.109815	0.0757836	0.079244	0.333641	0.307092	0.144246
COQ7	0.077836	0.0815224	0.152556	0.109723	0.0871769	0.0775058	0.161483	0.168013	0.181736	0.108762	0.0783721	0.0903396	0.084444	0.405899	0.157672	0.236536	0	0.181349	0.185902	0.119769	0.130519	0.192808	0	0.243192	0.0773786	0.0369971	0	0.0592309	0.138313	0.0672544	0.0845117	0.170691	0.147209	0.201779	0.0737474	0.0969215	0.179682	0.153368	0	0.119013	0.0893256	0.0823926	0.178702	0.0606	0.0752562	0.193128	0.185448	0.107155
SYT17	0.092782	0.149907	0.31437	0.324524	0.395244	0.229658	0.468989	0.162531	0.367406	0.443398	0.42117	0.328375	0.271661	0.190645	0.146749	0.488138	0	0.297935	0.308478	0.284588	0.204084	0.217664	0.252411	0.601931	0.362842	0.226849	0	0.145375	0.135812	0.355178	0.2115	0.185022	0.194188	0.24268	0.101214	0.269673	0.197711	0.290745	0	0.208658	0.40846	0.0807307	0.247786	0.184334	0.204433	0.697109	0.899433	0.228059
CLEC19A	0	0.0102249	0.0106779	0.0129179	0.00616018	0.00217355	0.00411965	0.00128591	0.00420374	0.00365261	0.00384363	0.0135796	0.00369036	0.00691611	0.00375072	0.0167567	0	0.00770205	0.000793257	0.00530537	0.00524738	0.0073952	0	0.0161165	0.00797827	0.00470058	0	0.00855597	0.00570105	0.00917631	0.00387018	0.00402508	0.00310294	0	0.00548325	0.000938518	0.00372011	0.00472188	0	0.00132681	0.0245312	0.0028484	0.00617594	0	0.00822645	0.026698	0.062481	0.0271748
TMC5	0.0267987	0.035908	0.0554762	0.0561522	0.0495376	0.0309806	0.0364816	0.0392814	0.0336742	0.0485415	0.0179056	0.0133096	0.026709	0.0609242	0.0293894	0.122075	0	0.0352569	0.0335655	0.0407798	0.0426748	0.0490161	0.0114916	0.089045	0.0245935	0.0186312	0	0.0178794	0.0320475	0.0395338	0.0332955	0.0395632	0.0318985	0.0512338	0.00502608	0.0349863	0.0290156	0.0266873	0	0.0251988	0.0612979	0.0283774	0.0565757	0.0338614	0.0174159	0.0884518	0.0664073	0.12647
GDE1	0.193418	0.18284	0.277722	0.160059	0.17284	0.166073	0.394999	0.330295	0.219861	0.220005	0.153697	0.138005	0.115862	0.274087	0.126026	0.197333	0	0.151443	0.346556	0.176662	0.277008	0.231069	0.109366	0.254576	0.281937	0.189099	0	0.164924	0.255789	0.0829998	0.139048	0.311263	0.209608	0.235332	0.0824284	0.178487	0.305466	0.228874	0	0.237937	0.128632	0.137671	0.172273	0.16449	0.256956	0.285414	0.100757	0.182756
CCP110	0.561753	0.508009	0.601191	0.493996	0.548704	0.574998	0.634959	0.600056	0.593257	0.538878	0.502447	0.502152	0.394854	0.562425	0.451968	0.41924	0	0.40153	0.556036	0.457696	0.519459	0.715449	0.384688	0.614371	0.544463	0.54439	0	0.566071	0.55411	0.494205	0.404816	0.720993	0.53069	0.503245	0.568266	0.53627	0.607004	0.562969	0	0.552756	0.461201	0.43616	0.610439	0.421425	0.621728	0.620585	0.464024	0.547933
VPS35L	0.907665	0.972746	0.960479	0.850612	0.855871	0.747084	0.785622	1.02284	1.03892	0.945572	0.828704	0.998618	0.911565	1.20268	1.13222	1.00416	0	1.05217	0.911629	1.03389	0.923603	1.19077	0.924688	0.994041	0.869513	0.91325	0	0.739153	1.05324	0.83748	0.878177	1.11043	1.10303	0.974694	0.946333	1.00847	1.02412	0.995302	0	0.922455	0.936859	1.03439	0.989273	0.654064	0.837001	1.10665	0.869597	0.630344
KNOP1	0.207445	0.328969	0.273207	0.206038	0.134547	0.107421	0.169588	0.239055	0.232891	0.245453	0.267827	0.148079	0.347328	0.259459	0.241007	0.191896	0	0.164242	0.331976	0.156171	0.181963	0.259442	0.13751	0.42753	0.238436	0.214123	0	0.153802	0.207152	0.16498	0.315929	0.466033	0.1844	0.0980661	0.207924	0.170636	0.367724	0.416906	0	0.176433	0.325048	0.139733	0.422691	0.110371	0.117165	0.214518	0.193101	0.196829
IQCK	0.590063	0.597951	0.519568	0.449787	0.4653	0.367033	0.228458	0.472149	0.590685	0.493225	0.536141	0.621683	0.499012	0.811851	0.709043	0.703392	0	0.717106	0.461646	0.648919	0.584435	0.682378	0.470143	0.662137	0.366457	0.524244	0	0.246208	0.301501	0.407995	0.349297	0.543244	0.498445	0.338995	0.414273	0.560475	0.321381	0.365557	0	0.300257	0.549477	0.423166	0.572083	0.278606	0.25702	0.557143	0.695956	0.389558
GPRC5B	0.0470532	0.0392526	0.0351304	0.0477938	0.052639	0.044771	0.060036	0.0609386	0.0541203	0.0281603	0.0244255	0.027587	0.0495094	0.0275301	0.0403582	0.0141472	0	0.0174226	0.0325434	0.02913	0.0202939	0.0382443	0.0878535	0.0470661	0.0366182	0.0310177	0	0.0528326	0.0390214	0.0459968	0.0475395	0.0637879	0.036725	0.0329166	0.0323106	0.0203266	0.0247724	0.0386395	0	0.0156765	0.0251406	0.0265362	0.0228107	0.0457568	0.0258211	0.0562699	0.0165379	0.0531052
GPR139	0	0.00403651	0.00775264	0.00632861	0.00269828	0.00862649	0	0.00298243	0.00827572	0.0130546	0.00254717	0.00316431	0	0.00689929	0.00323295	0.00837829	0	0.00336896	0.00664833	0	0.00137229	0.00326679	0	0.00949958	0.00329871	0.0014456	0	0	0.00815057	0.00329322	0	0.0115487	0.00437591	0.0116049	0.00574468	0.00123202	0.00253642	0.00492827	0	0.00542415	0.00159307	0.00478532	0.0089373	0	0.00305736	0.00192103	0	0.0172017
GP2	0	0	0.00200489	0.00352638	0.00361312	0	0	0	0	0	0	0	0	0	0.00138539	0	0	0.000938211	0	0	0	0.00172846	0	0	0	0	0	0	0.00132394	0.00386687	0	0	0	0	0	0	0.00122631	0	0	0.00229975	0	0	0	0	0	0	0	0
UMOD	0.00355649	0.00131512	0.00880652	0.00724681	0.00558936	0.01014	0.00306386	0.00169436	0.00169465	0	0.000642884	0	0	0.00368388	0.000862898	0	0	0.000825196	0.00210307	0.00194815	0.003305	0.00224768	0	0.00195888	0.00601639	0.00585916	0	0.00263221	0.0135714	0.00620624	0	0	0.00114888	0	0	0.000751985	0.0015129	0.00256321	0	0.00165085	0.00221223	0.00412941	0.00514639	0.00360976	0.00327606	0.0052092	0	0.00561
PDILT	0.00279547	0.00657331	0.00637408	0.00642963	0.00693096	0.00705206	0.00364578	0.0020562	0.00340253	0	0.00276869	0	0	0.0093768	0.000794946	0.0043744	0	0.00521751	0.00232995	0.001719	0.00794133	0.00602498	0	0.00499809	0.00498481	0.0101634	0	0.00469235	0.00241692	0.00507506	0	0.00431436	0.00157015	0	0	0.000895874	0.00526883	0.00425786	0	0.00307581	0	0.004642	0.00189628	0.0126977	0.00181868	0.0024308	0	0.0111077
ACSM5	0.00442611	0.00299194	0.00582732	0.0119698	0.00321076	0	0	0.00140352	0.00157689	0	0	0	0.00276099	0.0129832	0.00452936	0.0101878	0	0.00203846	0.00196061	0.000970892	0	0.00441249	0	0.00196224	0.00113623	0.00375232	0	0.00264103	0.00546056	0.00107481	0.00379668	0.00648172	0.00511245	0	0	0.00744517	0.00381874	0.00339091	0	0.000845684	0	0.00405446	0.00697014	0.00290364	0.00240974	0.00870441	0	0.0087207
ACSM2A	0.00152944	0.00347119	0.00821327	0.00688467	0.00521666	0.00269855	0	0.00395023	0.00195351	0.00308317	0.000565323	0.00114553	0	0.00865929	0.00861621	0.00466732	0	0.00417841	0.000854229	0.00108607	0.00398108	0.00266826	0	0.00199655	0.000887781	0.0064796	0	0.001901	0.0116053	0.00464081	0	0.00712096	0.00257865	0	0	0.00459961	0.00385486	0	0	0.000916825	0.0104664	0	0.00280479	0	0	0.00312695	0.00682769	0.00640808
ACSM2B	0	0.00119711	0.00140953	0.000727282	0	0	0	0.0025774	0.00221098	0	0.00328337	0	0	0	0.000961026	0.00276032	0	0.00082909	0.000997962	0.00551732	0	0.00218895	0	0.00187756	0.00168945	0	0	0	0.00122045	0	0	0.00418451	0.000906346	0	0	0.00222055	0.00159202	0	0	0	0.003301	0	0	0	0.00183352	0.00499358	0	0.0105832
ACSM3	0.0401454	0.025049	0.0764221	0.258857	0.114721	0.0697066	0.0510285	0.088984	0.0737549	0.0334723	0.0317862	0.0307309	0.0166583	0.174685	0.0410511	0.128568	0	0.126425	0.144136	0.0360806	0.0955577	0.155661	0.00755295	0.138795	0.01352	0.0185026	0	0.0355576	0.224768	0.0583955	0.00908447	0.177802	0.0381558	0.0700218	0.0140046	0.0404046	0.0685529	0.0480808	0	0.0585831	0.0452154	0.0372394	0.147987	0	0.0259716	0.0996444	0.076239	0.0551317
ACSM1	0.0466547	0.0101627	0.0117279	0.00939587	0.0140889	0.0115431	0.00330531	0.0199333	0.0103145	0.00557145	0.00856216	0.0115802	0.00524052	0.0160301	0.00920571	0.0126507	0	0.019089	0.00610385	0.0113271	0.00400834	0.0289582	0	0.0126888	0.00731149	0.011973	0	0.0103736	0.00903623	0.0102258	0.00834218	0.0388177	0.0147006	0.0092193	0.0238635	0.0146755	0.0193571	0.0141743	0	0.0126592	0.0174833	0.0123605	0.00732326	0.0053305	0.00741293	0.00384816	0.0451336	0.0609242
THUMPD1	0.49113	0.327879	0.413829	0.40299	0.363827	0.412608	0.372452	0.410761	0.35657	0.324434	0.315219	0.270842	0.296216	0.380736	0.315878	0.341625	0	0.318382	0.516531	0.301447	0.382462	0.537034	0.178825	0.36423	0.3317	0.355601	0	0.316223	0.435971	0.275383	0.281179	0.489854	0.377711	0.403124	0.279341	0.358283	0.434292	0.324985	0	0.40126	0.205715	0.279964	0.37228	0.187466	0.336046	0.418732	0.234494	0.184354
ERI2	0.200019	0.166564	0.240503	0.287939	0.200264	0.182458	0.0983754	0.218458	0.2414	0.200574	0.224938	0.129833	0.186081	0.316232	0.226216	0.28898	0	0.329115	0.254843	0.274167	0.280808	0.335215	0.149124	0.295246	0.162337	0.188423	0	0.107217	0.209599	0.14298	0.106195	0.292589	0.168028	0.265629	0.141257	0.229912	0.173564	0.163982	0	0.176265	0.138605	0.110411	0.311024	0.0910888	0.126284	0.236986	0.154018	0.810115
REXO5	0.0336709	0.0320876	0.0715664	0.0508968	0.0500022	0.0378072	0.0241795	0.0773906	0.0672048	0.056873	0.0387611	0.0477506	0.0566335	0.0755823	0.0654272	0.0541532	0	0.10328	0.0423607	0.0775017	0.0704175	0.114885	0.02738	0.0717704	0.0439337	0.0468329	0	0.0245933	0.0600953	0.040369	0.0360985	0.0842777	0.0536066	0.0502724	0.049564	0.0614455	0.0732538	0.0545165	0	0.0645553	0.0703085	0.0565792	0.0824122	0.0224153	0.0398946	0.0680461	0.0521513	0.0778789
LYRM1	0.102883	0.13858	0.183447	0.166341	0.126727	0.111898	0.178776	0.244161	0.223467	0.123087	0.131264	0.136819	0.103452	0.216307	0.176453	0.251779	0	0.191766	0.219521	0.132216	0.146937	0.233802	0.165897	0.250646	0.125476	0.132212	0	0.1234	0.174814	0.100493	0.122497	0.26196	0.190364	0.238219	0.103595	0.140645	0.169583	0.171009	0	0.122361	0.113206	0.118582	0.222953	0.102303	0.113877	0.250284	0.271966	0.579107
DNAH3	0.0406375	0.0587807	0.0936139	0.119499	0.0693762	0.045963	0.0323668	0.0481654	0.055959	0.0660179	0.0385556	0.0228128	0.0422849	0.0789042	0.0634629	0.0916169	0	0.064914	0.045076	0.0322357	0.0404287	0.0679397	0.00974994	0.11751	0.0507449	0.0414471	0	0.0426498	0.11347	0.05446	0.0350368	0.0809934	0.0565155	0.112229	0.0317185	0.0482414	0.0588952	0.0446275	0	0.0239954	0.0261419	0.0421361	0.0509412	0.0133693	0.0318507	0.0913258	0.0723999	0.284462
TMEM159	0.0173718	0.0295125	0.0278801	0.0191468	0.0113739	0.023505	0.0343709	0.0308907	0.0225281	0.0213937	0.0101406	0.0214455	0.00358938	0.0155986	0.0169721	0.0197505	0	0.0365071	0.0216204	0.021065	0.0248874	0.0217193	0	0.0157791	0.0235754	0.0263901	0	0.0223048	0.0199677	0.021305	0.012518	0.0529466	0.0164601	0.0509996	0.00924156	0.0228905	0.0465039	0.0273887	0	0.0149568	0.00882155	0.0300005	0.0329737	0.00629405	0.0404495	0.0121409	0.0342092	0.0348059
ZP2	0.00408405	0	0.00606136	0.00655047	0.0105465	0.00296365	0	0.00178773	0.000648732	0	0	0.00455292	0.00543095	0.0033586	0	0.00999896	0	0.00523649	0.00198205	0	0.000672606	0.00219898	0	0.00726924	0.000749645	0	0	0	0.00235635	0.00111389	0	0	0	0	0	0.00631491	0.00601887	0.00165776	0	0.00117423	0	0	0.000708043	0.00228932	0.0025195	0.0039644	0	0.00555731
ANKS4B	0	0.00455051	0.0101567	0.0193042	0.013901	0	0.00291587	0.0120653	0.00817619	0	0.0019491	0	0	0.00796346	0.00645889	0.0160751	0	0.0159422	0.00570273	0.00720023	0.0113715	0.0139597	0	0.0213088	0.00349073	0.00631535	0	0.0096536	0.0138233	0.00860308	0.00360075	0.0302305	0.00600567	0.00995746	0.00207703	0.0052286	0.00360453	0.00521808	0	0.00608659	0.00205501	0.00418981	0.014418	0	0.00795021	0.0024308	0.0208644	0.0262911
CRYM	0.306261	0.246134	0.29503	0.456851	0.289161	0.41171	0.445919	0.458909	0.601455	0.368514	0.338589	0.243625	0.320639	0.40127	0.407529	0.535685	0	0.589154	0.46149	0.392662	0.420781	0.306298	0.282486	0.708643	0.362007	0.192993	0	0.391736	0.231627	0.19421	0.305805	0.421278	0.291908	0.41232	0.173584	0.593461	0.269098	0.316205	0	0.235156	0.391811	0.268321	0.214102	0.228862	0.400744	0.414447	0.407167	0.455028
NPIPB3	0.0725459	0.0657178	0.0693728	0.0380659	0.0723903	0.0558778	0.0485365	0.0507973	0.119279	0.05436	0.0290381	0.109093	0.14373	0.0803596	0.191644	0.0703886	0	0.0942909	0.0569831	0.090241	0.0799389	0.13517	0.0659939	0.0954211	0.0575458	0.0688783	0	0.0509325	0.067286	0.0839606	0.0564875	0.107509	0.0874434	0.0473555	0.0666612	0.154245	0.0948621	0.0623319	0	0.0471465	0.107286	0.0659055	0.0695322	0.0192185	0.0668831	0.164468	0.0874684	0.060187
METTL9	0.570013	0.611726	0.699784	0.617377	0.649823	0.714264	0.796672	0.796157	0.701837	0.749988	0.617032	0.665807	0.498348	0.78185	0.624088	0.709322	0	0.69223	0.823811	0.700509	0.723347	0.835786	0.405515	0.731623	0.643465	0.618624	0	0.583383	0.783853	0.564371	0.524836	0.866559	0.746983	0.880464	0.51605	0.65142	0.819522	0.67804	0	0.642963	0.534949	0.500333	0.683837	0.620003	0.827994	0.746138	0.648017	0.548235
IGSF6	0.0155721	0.0169251	0.04416	0.0925952	0.046524	0.0262112	0.0163158	0.0321623	0.0412671	0.0123842	0.00463875	0.0142792	0.00491395	0.0774042	0.010232	0.070038	0	0.0359257	0.0522969	0.0200319	0.0359451	0.0635311	0	0.0586722	0.0111827	0.00345975	0	0.0170864	0.135107	0.0308512	0.011694	0.0597246	0.0277707	0.0664461	0.00339888	0.0152002	0.0378108	0.0173627	0	0.0180685	0.0122064	0.0019701	0.0577117	0.00681522	0.016364	0.0583967	0.0229174	0.0170926
OTOA	0.110963	0.122036	0.125775	0.113414	0.0977959	0.078245	0.1822	0.126667	0.124716	0.121761	0.117012	0.112201	0.0974084	0.163932	0.226476	0.115551	0	0.202885	0.089556	0.113327	0.11258	0.128905	0.0819607	0.128858	0.0893385	0.103537	0	0.131883	0.139487	0.135273	0.122611	0.221728	0.149856	0.246713	0.0629338	0.106022	0.145815	0.138736	0	0.106387	0.149456	0.0731647	0.13779	0.0678397	0.121972	0.29755	0.137346	0.180994
NPIPB4	0.224715	0.167484	0.268908	0.130614	0.178482	0.221223	0.166557	0.281589	0.358489	0.27645	0.144949	0.423211	0.28978	0.360892	0.584688	0.290012	0	0.33671	0.283411	0.264933	0.397392	0.452283	0.302606	0.240023	0.152364	0.219053	0	0.152921	0.173939	0.199522	0.162293	0.371881	0.234638	0.203166	0.265525	0.363837	0.277876	0.183144	0	0.231727	0.296865	0.133185	0.35374	0.109704	0.250132	0.500322	0.399169	0.190945
UQCRC2	0.794319	0.704967	0.951594	0.806811	0.760566	0.745333	1.109	1.08267	0.874169	0.795718	0.665966	0.68602	0.530821	1.21588	0.735876	0.965631	0	0.808543	1.10277	0.717858	0.820258	0.964758	0.501381	0.849848	0.788121	0.665055	0	0.679465	1.10439	0.615051	0.801239	1.05687	0.901117	0.936869	0.676246	0.755601	1.08156	0.937377	0	0.908306	0.630911	0.867067	0.904418	0.697642	0.858661	0.895601	0.803169	0.385146
PDZD9	0.0030651	0.0104515	0.0701302	0.0581314	0.0298264	0.00790291	0.0381552	0.0533153	0.0475709	0.0232755	0.00774972	0.0224919	0	0.133279	0.0280603	0.0611237	0	0.064556	0.0640718	0.0266548	0.0394497	0.0649333	0.00688754	0.0796754	0.0067914	0.00824714	0	0.00787212	0.03927	0.00468364	0.0115745	0.103287	0.0294005	0.0602569	0.0045044	0.0137583	0.0760017	0.0386773	0	0.0287791	0.0240077	0.0260981	0.0800847	0.00679862	0.0197758	0.0953728	0.0203286	0.0496992
MOSMO	1.55805	1.4337	1.64423	1.41317	1.30478	1.40618	1.74332	1.63771	1.49553	1.47891	1.50732	1.41839	1.32279	1.67687	1.43775	1.59964	0	1.55744	1.62677	1.59215	1.46747	1.69178	1.26111	1.48374	1.49394	1.4411	0	1.48857	1.44528	1.45576	1.54042	1.82195	1.54016	1.58782	1.4938	1.43042	1.71696	1.63087	0	1.47046	1.32532	1.42673	1.59065	1.41046	1.7217	1.73983	1.47604	2.02238
VWA3A	0.712523	0.657447	0.661529	0.357995	0.426112	0.255421	0.213153	0.579091	0.49873	0.358976	0.519679	0.474655	0.428835	0.708032	0.782672	0.500786	0	0.566124	0.367623	0.617594	0.511794	0.960137	0.338403	0.677124	0.40726	0.473528	0	0.56823	0.350282	0.554261	0.563643	0.728075	0.7882	0.355382	0.380242	0.450574	0.368486	0.446454	0	0.413693	0.4771	0.545161	0.831511	0.23015	0.495045	0.702134	0.450353	0.152006
SDR42E2	0.02159	0.0354253	0.0577634	0.0604809	0.0399258	0.0369399	0.0466637	0.0441235	0.0417082	0.0287263	0.0185329	0.0299088	0.0339256	0.0554718	0.0379102	0.0426045	0	0.0403803	0.0312964	0.061791	0.0380493	0.0608035	0	0.0487557	0.0239393	0.0233203	0	0.0417671	0.0571311	0.0647612	0.0159569	0.0563207	0.0523401	0.0186672	0.025195	0.0356045	0.0497633	0.0366956	0	0.0204984	0.0404957	0.0285947	0.0833101	0.0227059	0.0411016	0.0431827	0.0404125	0.0884905
EEF2K	0.319249	0.455854	0.449869	0.365442	0.25494	0.278433	0.525937	0.5019	0.501541	0.522488	0.179478	0.604566	0.489111	0.660455	0.481641	0.396266	0	0.261075	0.497358	0.321024	0.487888	0.455308	0.463717	0.34152	0.25638	0.309552	0	0.287647	0.22767	0.259034	0.251305	0.475916	0.295573	0.504856	0.369277	0.527116	0.433276	0.621353	0	0.487402	0.287056	0.226833	0.486161	0.382355	0.313213	0.180489	0.498695	0.401914
POLR3E	0.232245	0.210468	0.255954	0.201549	0.205988	0.179589	0.184098	0.295599	0.263437	0.162012	0.21734	0.185746	0.163776	0.341874	0.26816	0.190924	0	0.221052	0.261739	0.2153	0.254147	0.35489	0.135595	0.183109	0.164482	0.153215	0	0.17235	0.240711	0.109882	0.194278	0.314666	0.237031	0.137534	0.180236	0.224504	0.190691	0.195599	0	0.22537	0.130064	0.183746	0.291036	0.0877411	0.156313	0.205273	0.226083	0.124939
CDR2	0.927481	0.912874	1.18601	0.7846	1.00134	0.991812	0.864958	1.13451	1.22551	1.16761	1.08845	1.10679	1.19014	0.969157	1.47537	0.955515	0	1.18344	1.04307	1.14191	1.07345	1.15275	0.948318	1.22241	0.872837	1.07824	0	0.90513	0.8888	0.896205	1.07302	1.13025	1.13418	1.28022	1.11683	1.20262	1.23449	1.06517	0	1.04045	1.21565	0.925489	1.05892	0.639336	1.24109	1.10143	1.30442	0.837655
NPIPB5	0.698838	0.644883	0.811644	0.42851	0.627711	0.733901	0.743239	0.789502	0.682756	0.913749	0.8831	0.994827	0.866431	0.607735	0.930026	0.534716	0	0.864394	0.704801	0.777721	0.73265	1.02842	0.635688	0.653045	0.730324	0.850226	0	0.575064	0.580954	0.599024	0.688118	0.819546	0.777259	0.688744	0.895065	0.989263	0.792419	0.732196	0	0.781653	0.877689	0.653368	0.576438	0.420104	0.877408	1.30493	0.892101	0.64824
HS3ST2	1.54096	1.82501	1.56574	1.38271	1.47789	1.57265	1.78968	1.70854	1.68009	1.64021	1.58379	1.60547	1.45698	1.69575	1.64987	1.62328	0	1.81422	1.53114	1.58358	1.79677	1.68284	1.59224	1.49724	1.55488	1.51889	0	1.57553	0.89262	1.21689	1.61387	1.61035	1.73478	1.83169	1.22426	1.97367	1.459	1.57986	0	1.33883	1.76101	1.0899	1.12837	1.8035	1.52284	3.25769	1.76978	2.28949
USP31	1.08817	1.06495	1.18934	0.952335	1.01893	1.11475	1.13056	1.23991	0.982255	1.02448	0.940766	1.00483	0.59212	1.1523	1.09198	0.973836	0	1.01487	1.17172	1.03492	1.10793	1.21874	0.588729	1.04142	0.87471	0.89817	0	1.16901	1.34238	1.09062	0.98274	1.34587	1.21098	1.16463	0.932624	1.06533	1.22417	1.09101	0	1.1442	0.836555	0.985309	1.14676	0.718786	1.22697	1.06772	0.916407	0.976875
SCNN1G	0.00532827	0.0038504	0.00615385	0.0104079	0.00874851	0.00210014	0.00336226	0.00390988	0.00252063	0	0.00270808	0	0	0	0.00430874	0.00593216	0	0.00539318	0.00391131	0.00402021	0.0059462	0.00512055	0	0.00857224	0.00169337	0.000847393	0	0	0.0129554	0.00156287	0	0.0146791	0.00295084	0	0.00252313	0.00315287	0.00312642	0.00649462	0	0.00255083	0.00148261	0.00822737	0.0100633	0.00336254	0.00280285	0.00357116	0	0.00300274
SCNN1B	0.0203563	0.0143631	0.0227248	0.0256736	0.0176153	0.0110889	0.00752368	0.00885191	0.0114415	0.00684311	0.00568005	0.00507085	0.0100755	0.0136315	0.0114665	0.00867429	0	0.0132055	0.00719639	0.00794806	0.00666882	0.012424	0.012259	0.0127237	0.0199352	0.00563477	0	0.00497895	0.0407702	0.0109207	0.00505067	0.00802028	0.00731779	0.0103904	0	0.0128897	0.00843008	0.00805195	0	0.00844052	0.00478378	0.00350478	0.00855124	0.00747985	0.00415074	0.0122061	0.0135944	0.025356
COG7	0.668299	0.635263	0.674584	0.568736	0.615452	0.520675	0.544732	0.784087	0.783213	0.590032	0.53189	0.693762	0.60098	0.907852	0.866359	0.737426	0	0.660512	0.7151	0.689959	0.618448	0.895302	0.444264	0.728924	0.575144	0.558224	0	0.459296	0.682377	0.542759	0.61663	0.885852	0.77064	0.769149	0.588417	0.62335	0.793953	0.754068	0	0.790272	0.64484	0.63068	0.834929	0.539433	0.626947	0.62812	0.763301	0.793596
GGA2	0.87361	0.870254	0.962027	0.812231	0.85568	0.843963	1.00801	1.00527	1.0683	0.808676	0.712198	0.774471	0.788944	0.995631	1.0832	0.920075	0	0.984418	0.772082	0.86062	0.944026	1.15414	0.91231	1.03867	0.778357	0.743563	0	0.760629	0.85757	0.770478	0.9824	1.27265	1.02397	0.989448	0.774354	0.980027	0.998166	0.973646	0	0.82712	0.844069	0.839448	0.989236	0.648735	0.858436	0.991405	1.04635	1.39744
EARS2	0.213195	0.204114	0.250954	0.172675	0.181199	0.166755	0.333497	0.249728	0.267809	0.253145	0.130225	0.209503	0.167879	0.399388	0.291155	0.258079	0	0.274957	0.2109	0.198058	0.231349	0.269438	0.228678	0.282969	0.164404	0.192609	0	0.104666	0.173047	0.152353	0.188627	0.312867	0.229628	0.282672	0.102051	0.257477	0.238726	0.239463	0	0.194988	0.237026	0.123167	0.214716	0.169963	0.18035	0.235172	0.311889	0.26386
UBFD1	0.261541	0.264617	0.299907	0.233072	0.258699	0.285558	0.295794	0.342738	0.295095	0.224982	0.252578	0.26404	0.159681	0.301776	0.294266	0.289521	0	0.300396	0.338468	0.277833	0.346697	0.37015	0.160977	0.321457	0.298895	0.277399	0	0.292633	0.292796	0.190389	0.178863	0.365071	0.303915	0.245463	0.186588	0.280353	0.276171	0.203727	0	0.24178	0.198979	0.205528	0.301954	0.155914	0.300886	0.34673	0.217017	0.362306
NDUFAB1	0.19083	0.159594	0.245264	0.214242	0.182878	0.244183	0.267948	0.28734	0.253555	0.182769	0.155724	0.175002	0.083877	0.328708	0.245387	0.237245	0	0.209062	0.293393	0.177217	0.278982	0.310401	0.172273	0.271659	0.196618	0.157882	0	0.125638	0.293593	0.155514	0.181685	0.325105	0.234334	0.197941	0.122225	0.217795	0.285339	0.179505	0	0.198024	0.22609	0.15311	0.240267	0.160698	0.186603	0.249574	0.31386	0.135701
PALB2	0.207967	0.179119	0.199744	0.150811	0.123017	0.120503	0.074164	0.17459	0.199044	0.150055	0.161229	0.11648	0.160995	0.235429	0.220115	0.185357	0	0.182101	0.187648	0.196396	0.163763	0.235554	0.122687	0.228095	0.144858	0.143542	0	0.0847611	0.111578	0.0966982	0.208393	0.238536	0.200735	0.163737	0.228834	0.190659	0.154466	0.169455	0	0.160934	0.179093	0.156267	0.21147	0.0988136	0.120006	0.147441	0.115904	0.0771248
DCTN5	0.628054	0.706856	0.84575	0.572133	0.587339	0.57824	0.918411	0.871378	0.714483	0.706114	0.614372	0.639065	0.520146	0.659561	0.646008	0.685781	0	0.620759	0.852173	0.691227	0.68434	0.878362	0.522619	0.779053	0.679845	0.568014	0	0.583582	0.549711	0.529387	0.559365	0.907165	0.779159	0.856243	0.536324	0.754539	0.825901	0.686835	0	0.721502	0.54879	0.586305	0.69126	0.578863	0.689832	0.8752	0.67251	0.918506
PLK1	0.0469231	0.0652501	0.0749168	0.0546687	0.0707662	0.043588	0.090527	0.100856	0.0741723	0.0834458	0.0415918	0.0475989	0.065963	0.087579	0.0679619	0.0716713	0	0.0646267	0.0607713	0.0823044	0.0606113	0.109783	0.0238909	0.0635543	0.0591389	0.0324677	0	0.0679462	0.0454907	0.0520942	0.0498745	0.100391	0.0813196	0.172725	0.0289286	0.0862728	0.089407	0.0793321	0	0.0877531	0.042436	0.0654109	0.0747696	0.0646054	0.0623656	0.0705621	0.120148	0.0744746
ERN2	0.00629053	0	0.00359636	0.00437494	0.0115863	0.00126067	0	0	0.00103094	0	0.0023199	0	0	0.00636427	0.00519006	0.00136138	0	0.00575521	0	0	0.00115656	0.00179207	0	0	0.000733503	0.00772432	0	0.00174596	0.00846708	0.00169688	0.00375753	0.00398523	0.00114925	0	0	0	0.00274953	0.00575653	0	0.00142903	0.00178774	0.00275073	0.0065891	0.0039599	0.00520756	0.00199428	0	0.0187759
CHP2	0	0	0	0.00112222	0.0017748	0	0	0	0.00100419	0	0.00124518	0	0	0	0	0	0	0.00262641	0	0	0.00116522	0	0	0.0012706	0	0	0	0	0	0	0	0.00186504	0.000528788	0	0	0.00409749	0	0.000873204	0	0	0.00298003	0	0	0	0	0	0	0.0031749
PRKCB	2.95767	3.23682	3.18421	3.19514	3.4168	3.12106	3.08747	3.18594	3.32605	3.10819	3.12863	3.28555	3.09232	3.23138	3.24874	3.23723	0	3.12183	3.19112	3.17951	3.42827	3.04711	3.2407	3.32303	3.07855	3.03191	0	3.0498	3.22141	3.02698	3.05212	3.30403	3.26158	3.14735	3.12728	3.33015	3.36524	3.17904	0	3.13157	3.25875	3.14287	3.03901	2.96796	3.03404	3.07681	3.37578	2.81195
CACNG3	1.76405	1.90509	1.73877	1.794	1.7858	1.72036	1.83864	1.71167	1.98441	1.80088	2.01292	1.64638	1.83422	1.59419	2.14475	1.80678	0	1.90846	1.73531	2.05018	1.87184	1.78509	2.09135	2.09269	1.82373	1.84436	0	1.50291	0.985503	1.64477	1.8312	1.79381	1.77605	1.92606	1.56452	1.90362	1.48689	1.63319	0	1.63178	1.9685	1.07695	1.56744	1.71184	1.77303	1.78543	2.13781	2.1722
RBBP6	0.893186	0.751122	0.772773	0.614518	0.664336	0.797033	0.937459	0.824776	0.737057	0.785318	0.869015	0.733093	0.783702	0.928881	0.715024	0.680466	0	0.553597	0.761411	0.563333	0.693465	0.980589	0.75483	0.757855	0.648222	0.798703	0	0.841885	0.700563	0.62258	0.916645	0.949303	0.746977	0.770239	0.788368	0.780994	0.864404	0.882165	0	0.781951	0.579764	0.563154	0.636858	0.81792	0.684845	0.738068	0.49258	0.576295
TNRC6A	2.73739	2.75704	2.6101	2.46115	2.4727	2.48515	2.49985	2.73473	2.53081	2.52672	2.42724	2.59784	2.78222	2.60434	2.7001	2.30658	0	2.52282	2.50889	2.60919	2.62677	2.79705	2.52573	2.52088	2.46601	2.49778	0	2.54992	2.72045	2.64248	2.81652	2.70224	2.77648	2.65002	2.61488	2.63581	2.54212	2.64029	0	2.42273	2.48324	2.54663	2.82758	2.53474	2.49788	2.58013	2.23728	2.51137
SLC5A11	0.0404735	0.0597232	0.0818451	0.0883611	0.073776	0.0443934	0.0483186	0.0621833	0.0760518	0.0503199	0.0220296	0.0242199	0.0606458	0.111256	0.0427737	0.0735274	0	0.0786721	0.0480445	0.0317152	0.0502168	0.077938	0.0612331	0.104734	0.0400414	0.0549018	0	0.0564353	0.0785095	0.0685784	0.0475245	0.0803831	0.0489834	0.0901235	0.0579903	0.0251767	0.0470915	0.0503914	0	0.0197934	0.0430405	0.0151954	0.0807433	0.0290074	0.0299533	0.066891	0.0823571	0.156762
ARHGAP17	0.602894	0.62765	0.670274	0.52832	0.566664	0.53936	0.538961	0.698333	0.692541	0.565006	0.582311	0.657952	0.48417	0.58439	0.752005	0.52843	0	0.621573	0.527584	0.582655	0.659672	0.811018	0.354422	0.770229	0.509205	0.479659	0	0.511161	0.559937	0.651107	0.554717	0.735862	0.726001	0.636472	0.54803	0.688342	0.668177	0.646166	0	0.609687	0.613708	0.649062	0.687466	0.440724	0.664931	0.691845	0.636376	0.405249
LCMT1	0.741907	0.683327	0.775798	0.574228	0.579518	0.490304	0.704853	0.776711	0.751768	0.726317	0.583542	0.755708	0.597965	0.883163	0.817729	0.72711	0	0.767288	0.695796	0.738657	0.713365	1.03413	0.664348	0.771167	0.634332	0.608805	0	0.605414	0.843465	0.563743	0.711047	1.01479	0.793284	0.742183	0.779066	0.65851	0.689126	0.648696	0	0.665068	0.647617	0.78654	0.889374	0.371233	0.653466	0.768014	0.781305	0.473277
AQP8	0.0152561	0.0129389	0.0144482	0.0102431	0.0170195	0.016405	0.0205776	0.0200633	0.0169693	0.00688002	0.00739328	0.0229432	0.0111108	0.019848	0.0202435	0.0194675	0	0.0289842	0.00372938	0.0135018	0.0277522	0.020609	0.00825104	0.0262934	0.0119605	0.0085941	0	0.00935198	0.0101841	0.00861368	0.0066011	0.0379315	0.0190828	0.0225805	0.0132989	0.0210635	0.0132508	0.0121195	0	0.00525811	0.0102927	0.00258075	0.0151193	0.0106201	0.00939004	0.0281767	0	0.0878095
ZKSCAN2	0.0458713	0.0742528	0.0883179	0.034398	0.0483885	0.0522382	0.107102	0.0718993	0.0692853	0.0872281	0.0587999	0.0494506	0.0731415	0.110938	0.0664776	0.069392	0	0.0669018	0.0752423	0.0815491	0.0720556	0.0850458	0.0194297	0.0640536	0.0581076	0.0435835	0	0.0340892	0.0515254	0.0459742	0.0475653	0.0810534	0.0531488	0.0822781	0.0303934	0.0622131	0.0606196	0.0601951	0	0.073578	0.0586174	0.0395852	0.0564609	0.0343182	0.0516032	0.0636998	0.0856867	0.087057
HS3ST4	1.05702	1.52819	1.57001	1.20545	1.33795	1.44311	1.34065	1.73994	1.89202	0.748612	1.38718	1.5875	1.41384	1.09047	1.47801	1.16149	0	1.84862	1.17495	1.45553	1.02455	1.06793	1.40053	1.61237	1.06958	1.55326	0	1.79469	1.00606	1.36711	1.03109	1.31719	1.64103	1.46178	0.985155	1.1492	1.40159	1.18991	0	1.89597	1.31746	1.52969	1.31945	1.22628	1.13308	0.71798	1.79911	1.50799
KDM8	0.047647	0.0605942	0.0871563	0.0509813	0.0723394	0.039796	0.0820077	0.0911075	0.0909566	0.0729455	0.0473209	0.0574362	0.0772855	0.168707	0.115848	0.12889	0	0.0940495	0.0727798	0.0942277	0.0713169	0.121721	0.0494242	0.122689	0.0577103	0.0574251	0	0.0258695	0.0656289	0.0542437	0.0505532	0.107717	0.062722	0.076574	0.0193653	0.0719331	0.0763574	0.0758199	0	0.0499958	0.105561	0.0651769	0.0817177	0.0347408	0.0443752	0.0871048	0.0873506	0.127948
NSMCE1	0.114444	0.10157	0.156744	0.095175	0.111313	0.0716046	0.125003	0.118655	0.168156	0.125149	0.0935716	0.0974137	0.0753356	0.150596	0.181202	0.154545	0	0.168925	0.137894	0.138187	0.114043	0.154825	0.0962231	0.154352	0.159424	0.118633	0	0.0768073	0.0740963	0.0917238	0.107114	0.130684	0.147135	0.108411	0.0656822	0.122836	0.0899972	0.104988	0	0.128338	0.148681	0.0537797	0.0877974	0.0715845	0.107349	0.157978	0.196629	0.102994
IL4R	0.00387336	0.014445	0.0201132	0.0158018	0.0138238	0.00924509	0.0131911	0.0205053	0.0169787	0.00743792	0.00558228	0.0109422	0.00289626	0.0130284	0.0242588	0.00369786	0	0.0126455	0.00766154	0.00696381	0.00826452	0.0201529	0	0.0342359	0.0137504	0.0149219	0	0.0130542	0.0155715	0.0207593	0.0165936	0.0149354	0.0149948	0	0.00684535	0.0165138	0.0180074	0.0110362	0	0.0138547	0.00331072	0.0177731	0.0103878	0.00577093	0.0103051	0.0184941	0.0142899	0.0937475
IL21R	0.0088208	0.0122971	0.0190811	0.0268849	0.0133378	0.0168475	0.00682786	0.011822	0.00587636	0.00764381	0.00456053	0.0043142	0	0.0151939	0.00218942	0.00749102	0	0.0157772	0.00482501	0.0139342	0.00639932	0.0224663	0	0.0179931	0.00784144	0.00843096	0	0.0151789	0.0294522	0.00814271	0	0.0209601	0.0120504	0.0156309	0	0.00998024	0.00847174	0.0102631	0	0.00476081	0.00757774	0.00224545	0.0303034	0	0.00396632	0.0982742	0	0.0363718
GTF3C1	0.713384	0.752875	0.720172	0.468444	0.464363	0.622379	0.760917	0.831824	0.717407	0.658948	0.692282	0.682863	0.603651	0.844898	0.8233	0.683922	0	0.772192	0.752018	0.770271	0.711935	1.03135	0.509785	0.669306	0.630083	0.609952	0	0.589746	0.598216	0.627674	0.825837	0.945488	0.813072	0.737375	0.596129	0.706107	0.755369	0.67646	0	0.78489	0.623774	0.666233	0.753851	0.482361	0.699559	1.42275	0.712813	0.878519
KIAA0556	0.90179	0.852988	0.885514	0.677369	0.635537	0.548829	0.598219	0.80775	0.875576	0.846312	0.862445	0.879804	0.680279	1.0296	1.15356	0.863716	0	0.954266	0.774174	0.980354	0.779497	1.16023	0.928178	0.99135	0.621158	0.784656	0	0.458475	0.71124	0.621634	0.694983	0.938322	0.950246	0.757755	0.825626	0.920657	0.719402	0.706047	0	0.833516	1.06057	0.759553	0.854698	0.482072	0.679879	1.08775	0.970177	0.753596
GSG1L	0.219422	0.23787	0.301893	0.213661	0.394926	0.338067	0.114326	0.316516	0.409102	0.194412	0.253287	0.310656	0.269398	0.280116	0.6733	0.367822	0	0.734349	0.262512	0.36677	0.562485	0.308875	0.546759	0.583861	0.283442	0.251468	0	0.24625	0.145887	0.318385	0.23066	0.318032	0.29358	0.312359	0.208348	0.42987	0.241484	0.237141	0	0.220963	0.314986	0.187296	0.198362	0.136676	0.345932	0.546664	0.586007	0.503012
XPO6	0.781394	0.91208	0.939508	0.704281	0.746587	0.775316	0.720295	0.962493	0.934808	0.975602	0.785491	0.813268	0.688745	0.929154	1.01932	0.725163	0	0.850111	0.831661	0.881706	0.907639	1.03738	0.577994	0.887089	0.849732	0.68906	0	0.722137	0.785688	0.702994	0.809238	1.07827	1.01072	0.976701	0.667392	0.925888	0.940606	0.858847	0	0.870968	0.765766	0.717006	0.749679	0.565026	0.849919	0.90573	0.936296	0.729584
SBK1	0.149687	0.280538	0.325898	0.294205	0.456529	0.286522	0.723866	0.337159	0.613028	0.386305	0.296836	0.392324	0.590154	0.230128	0.520691	0.407138	0	0.319451	0.272286	0.316642	0.355471	0.180848	0.848888	0.489896	0.344227	0.310551	0	0.184688	0.109702	0.184073	0.239254	0.217724	0.283795	0.371586	0.153048	0.587675	0.335319	0.306345	0	0.250783	0.50872	0.104435	0.116908	0.396465	0.309792	0.284609	0.877929	0.729218
NPIPB6	0.0214958	0.0126457	0.0130889	0.00762892	0.00899022	0.0147466	0.0413607	0.00792237	0.0146575	0.0111983	0.0223102	0.0155959	0	0.0101871	0.0309077	0.010359	0	0.0177085	0.00657063	0.0136053	0.00624167	0.0343629	0	0.025151	0.00567945	0.00569178	0	0.0286884	0.00745959	0.0158282	0.0187768	0.0402318	0.0267784	0.0305504	0.00846172	0.0232371	0.0487888	0.0251106	0	0.00859322	0.00856253	0.0308637	0.0181802	0.035011	0.0240081	0.0211214	0.017789	0.488368
EIF3CL	0.0204097	0.0370171	0.0159924	0.0142963	0.0290547	0.0305927	0.0112824	0.00832823	0.0169749	0.00443948	0.0071591	0.00723594	0	0.00418974	0.0122711	0.0210999	0	0.0332304	0.00729738	0.0109362	0.0140508	0.0211741	0	0.0331491	0.00943133	0.0257179	0	0.0147194	0.0372523	0.0280615	0.0105778	0.0321612	0.0185385	0.0271608	0.00190661	0.0124956	0.00881186	0.0158537	0	0.0174047	0.00588403	0.0188466	0.0256992	0.00356145	0.00810469	0.0234559	0.0218606	0.0173613
AC138894.1	0.0520307	0.0382259	0.0429091	0.0287834	0.0281277	0.0167174	0.079054	0.0308513	0.0296862	0.0441868	0.0120328	0.0308117	0.0378252	0.0323518	0.0282989	0.0212656	0	0.016546	0.0269136	0.0314039	0.0226091	0.0417218	0.0243788	0.0214912	0.0316657	0.0151098	0	0.0432609	0.0261363	0.0488836	0.0456185	0.0200632	0.0622809	0.0543792	0.0205031	0.0539338	0.0647758	0.0597855	0	0.0334415	0.0209933	0.0181223	0.0196155	0.0421512	0.0407588	0.0177841	0.0536721	0.0353476
CLN3	0	0.000837479	0.00126746	0	0.00141323	0	0	0	0.00050079	0.00261138	0.000751689	0	0	0.00317585	0	0	0	0	0	0	0	0	0	0	0	0	0	0	0.00139242	0	0	0	0	0	0	0	0.000732206	0.000907811	0	0	0	0	0	0.00381091	0	0	0	0
APOBR	0	0	0.000411107	0.00143911	0	0	0	0	0.00066972	0.00352736	0.00103128	0	0	0	0	0	0	0	0	0	0	0	0	0	0	0	0	0	0	0	0	0	0	0	0	0	0	0.00113252	0	0	0	0	0	0	0	0	0	0.00173975
IL27	0.00978923	0.00639076	0.0098507	0.0042392	0.0131624	0.00373969	0.00446489	0.00391915	0.0154949	0.00599802	0.000903385	0.00183107	0.00403657	0.00845722	0.00967136	0.012724	0	0.00837243	0.00178673	0.00987613	0.0135636	0.00940637	0	0.0043925	0.00503212	0.00211504	0	0	0.0115244	0.00390498	0.0046197	0.0106929	0.004334	0	0.00906982	0.00611458	0.00508106	0.00940541	0	0.0051302	0.0115969	0.00449897	0.0069207	0	0.00330157	0.0158623	0	0.0237471
NUPR1	0.0278735	0.0119733	0.00619641	0.0173419	0.0161216	0.0208257	0.00682032	0.00731129	0.0113924	0.0119195	0.0127501	0.0158887	0.0147198	0.0326741	0.0226984	0.0053859	0	0.0160867	0.00135794	0.0114609	0.00146549	0.0157576	0.010284	0.0100722	0.00450355	0.0065113	0	0.00742361	0.00825365	0.0134402	0.0266746	0.0299645	0.0138491	0.00789032	0.00582838	0.0169908	0.00350308	0.0115615	0	0.0241982	0.00938253	0.00266168	0.0235633	0.018957	0.00360748	0.0120543	0.0165953	0.0116663
SGF29	0.143441	0.146738	0.18015	0.264653	0.175419	0.114824	0.152016	0.160485	0.19221	0.162379	0.0980167	0.107534	0.135799	0.277249	0.195804	0.213284	0	0.225066	0.141251	0.146587	0.142265	0.184513	0.183436	0.182067	0.0771903	0.121349	0	0.104019	0.132561	0.142978	0.12663	0.294789	0.143485	0.17254	0.0759922	0.200212	0.155166	0.151231	0	0.174478	0.138167	0.102495	0.257616	0.11069	0.0850121	0.24814	0.187704	0.139537
SULT1A2	0.0613308	0.0751427	0.0402581	0.0874946	0.0701708	0.0630039	0.0693322	0.0549626	0.0838298	0.0788472	0.0612853	0.0969075	0.0908121	0.0749781	0.160131	0.0572961	0	0.0780717	0.0438012	0.0537767	0.0194685	0.0443909	0.100606	0.0559546	0.027689	0.0800567	0	0.025092	0.0328103	0.0881933	0.0893959	0.0794766	0.0920416	0.166425	0.0532284	0.146548	0.0506667	0.0659914	0	0.139334	0.0741134	0.0222819	0.0923461	0.0586819	0.0463203	0.0854003	0.0833347	0.152248
SULT1A1	0.684736	0.721852	0.86563	0.475036	0.666759	0.490544	0.652706	0.71959	0.874841	0.640714	0.624985	0.695693	0.918886	1.09555	1.13037	0.952724	0	0.898366	0.640529	0.776609	0.852774	0.920492	0.628404	0.914514	0.502526	0.561512	0	0.444505	0.465847	0.424296	0.691528	0.793207	0.735481	0.671188	0.504282	0.784872	0.668522	0.72131	0	0.72354	0.958827	0.690279	0.948168	0.45296	0.592874	0.859664	1.01423	0.529558
NPIPB8	0.0103268	0.00172868	0.00428926	0.00738829	0	0.00489183	0.00646153	0.00843282	0.00453693	0.0166837	0.00810868	0.00182596	0	0.00448938	0.00787349	0.012415	0	0.0118256	0.00341854	0.00203555	0.00629592	0.0102879	0.011216	0.0117858	0.00204485	0.00211741	0	0.00229684	0.00492808	0.00112392	0.00209161	0.00552964	0.00542892	0.00590667	0.00242811	0.00493387	0.00301966	0.00427666	0	0.00410239	0.0106483	0.00640161	0.00621247	0	0.00459729	0.00511412	0	0
EIF3C	0.0127674	0.0111383	0.0247406	0.0208953	0.0216612	0.00996881	0.011297	0.0292118	0.0114229	0.00226803	0.00722917	0.0209559	0.00647471	0.0259641	0.0160493	0.0131108	0	0.0226923	0.00682101	0.00950937	0.0205158	0.0250987	0	0.0186004	0.0112476	0.0101019	0	0.0126893	0.019172	0.00881903	0.0122752	0.0323924	0.0118598	0.0344339	0.0313591	0.0187278	0.0161207	0.0163944	0	0.0201231	0.0126611	0.0182031	0.0196098	0	0.0158316	0.0288987	0.0559723	0.132366
NPIPB9	0.00604277	0.00268723	0.00649752	0.00261165	0.0032007	0	0.00479391	0.00697658	0.00570163	0.00374495	0.000573178	0.00528778	0	0.00323174	0.0017567	0	0	0.000980736	0.00190727	0.00258916	0.00543088	0.00834565	0.016235	0.0018647	0.00385196	0	0	0.011679	0.00314833	0	0.00990842	0.0135216	0.00517245	0	0.00258623	0.00190166	0.0064712	0.00898273	0	0.00321106	0.0092351	0.00815536	0.0128381	0.00319738	0.00548636	0.00630147	0	0.0361124
ATXN2L	0.458682	0.48539	0.609934	0.446	0.380673	0.315854	1.03148	0.694252	0.789781	0.377194	0.396284	0.404237	0.480117	1.03437	0.757224	0.744911	0	0.710173	0.666487	0.599941	0.585318	0.858124	0.224349	0.685676	0.423206	0.339135	0	0.294838	0.433836	0.316038	0.48857	0.922635	0.723255	0.439021	0.228514	0.506	0.752032	0.581187	0	0.60765	0.532769	0.4285	0.717756	0.386002	0.521739	0.711565	0.668579	0.741287
TUFM	0.23592	0.202219	0.316465	0.23815	0.221388	0.245341	0.492454	0.451771	0.36651	0.172887	0.13417	0.146098	0.222172	0.530876	0.305078	0.401411	0	0.351021	0.533955	0.246048	0.363498	0.300761	0.147394	0.307854	0.346145	0.246259	0	0.211091	0.346542	0.227923	0.245416	0.467394	0.254109	0.253949	0.0490711	0.177992	0.443993	0.304822	0	0.324275	0.317167	0.189888	0.435087	0.266109	0.339943	0.309945	0.188151	0.178836
SH2B1	0.540224	0.482163	0.631206	0.532297	0.466734	0.427966	0.563814	0.623218	0.669928	0.498184	0.396244	0.589355	0.567623	0.698252	0.74308	0.657419	0	0.607396	0.565075	0.601099	0.584748	0.650915	0.57253	0.640872	0.476396	0.538427	0	0.466782	0.394721	0.464583	0.561872	0.562614	0.596517	0.594371	0.394676	0.57122	0.489574	0.566465	0	0.527082	0.526816	0.410859	0.622083	0.335515	0.493281	0.589559	0.585939	0.455031
ATP2A1	0.0390896	0.0329126	0.0560651	0.0587411	0.0626918	0.0266824	0.0566147	0.0431989	0.0656202	0.0296728	0.0145838	0.0258779	0.0149612	0.0853638	0.056587	0.0466786	0	0.0542286	0.0484674	0.0580375	0.0451007	0.0510801	0	0.115414	0.0288598	0.0191472	0	0.0248235	0.0594851	0.0273103	0.0268034	0.0833023	0.0526245	0.05552	0.008798	0.0283954	0.0612414	0.0363058	0	0.0357504	0.050792	0.0249312	0.057598	0.0136072	0.0297846	0.0608963	0.0400762	0.182259
RABEP2	0.118066	0.0914373	0.153344	0.105308	0.0956768	0.0924107	0.100169	0.142348	0.148634	0.0810349	0.0894702	0.0931228	0.13601	0.153143	0.169982	0.126037	0	0.125262	0.0910513	0.118987	0.122826	0.1728	0.143644	0.145683	0.0962957	0.0973588	0	0.0784794	0.118929	0.0807651	0.150531	0.187079	0.141241	0.11099	0.0467318	0.12933	0.128241	0.127295	0	0.104176	0.112246	0.0968222	0.134298	0.0747328	0.0790504	0.105887	0.153934	0.1378
CD19	0	0	0	0	0	0.0064543	0	0	0	0	0	0	0	0	0	0	0	0	0.00116374	0	0	0.000562972	0	0	0.000398734	0	0	0	0	0.00131247	0	0	0.000376147	0	0	0	0	0	0	0.00129855	0	0	0	0	0.00116913	0	0	0.0101694
NFATC2IP	0.440958	0.505353	0.519632	0.402344	0.464756	0.462975	0.317316	0.534161	0.567386	0.479735	0.410848	0.464981	0.514042	0.621006	0.669416	0.506636	0	0.564867	0.502484	0.529761	0.51695	0.663975	0.320647	0.573459	0.381298	0.404136	0	0.324732	0.384627	0.377786	0.41407	0.612478	0.538526	0.616546	0.350481	0.551672	0.459291	0.480669	0	0.510851	0.472521	0.42413	0.574639	0.289034	0.404095	0.546949	0.557215	0.351272
SPNS1	0.192486	0.174482	0.218665	0.177557	0.173486	0.118103	0.207203	0.250371	0.256689	0.14568	0.136609	0.148861	0.185498	0.443716	0.246534	0.259648	0	0.310722	0.233022	0.310822	0.238266	0.271839	0.148713	0.258708	0.177137	0.187945	0	0.101102	0.162092	0.154164	0.143334	0.337159	0.206849	0.144095	0.119176	0.180692	0.252228	0.187759	0	0.221632	0.179825	0.139463	0.316853	0.138137	0.155279	0.196357	0.193374	0.130305
LAT	0.0838555	0.115781	0.07844	0.088737	0.0929889	0.063779	0.0840869	0.0842602	0.127612	0.0461468	0.0608298	0.0729548	0.101758	0.0775518	0.12213	0.0883471	0	0.0990997	0.075914	0.103816	0.0866446	0.120321	0.0413896	0.0802335	0.0573768	0.085155	0	0.0836173	0.0713609	0.103364	0.0853295	0.0826346	0.105289	0.073156	0.036806	0.068394	0.113897	0.111159	0	0.0779086	0.0766658	0.0561338	0.0644843	0.123365	0.0876762	0.0784182	0.0844637	0.130751
NPIPB11	0.0346928	0.0295956	0.0408727	0.0274289	0.0340762	0.0112304	0.0486195	0.0568398	0.0708605	0.0678304	0.0432673	0.0627777	0.0653777	0.0661713	0.0856822	0.0544101	0	0.0654641	0.047064	0.0555824	0.0523417	0.099341	0.0633251	0.160317	0.0161832	0.0237694	0	0.0279053	0.0468905	0.0459139	0.0374541	0.05455	0.0529195	0.0185208	0.0404385	0.0644146	0.0362024	0.0739859	0	0.0421355	0.0480826	0.0399586	0.0399087	0.0215547	0.0747015	0.0911012	0.0477479	0.0324262
BOLA2	0.0126634	0.00155798	0.00520513	0.00333444	0.00194721	0.00447267	0.00366898	0.002383	0.00120337	0.00730845	0.00354733	0.0050117	0.00703954	0.00350512	0.00138429	0.00208678	0	0.00319123	0.00737328	0.0167598	0.00484742	0.0105444	0	0.00717371	0.00436114	0.00366134	0	0.00528775	0.00392113	0.00596838	0.0134939	0.00335136	0.00337536	0.0132796	0	0.00260776	0.00315886	0.00293496	0	0.00297783	0.00369542	0	0.00877004	0.00407063	0.00979617	0.00964762	0	0
SLX1B	0	0.000760632	0.00614775	0.00222906	0	0.00321462	0	0.00613157	0.00249174	0.00243859	0.000464743	0	0	0.00927627	0.00437884	0.00304606	0	0.00239283	0.00494327	0	0	0.000441275	0	0.00130784	0.000583166	0	0	0.00219693	0	0.00199787	0	0.00585763	0.00161737	0.00590667	0	0.00283086	0.000662368	0	0	0	0.00477226	0	0	0.00264978	0	0	0	0
SULT1A4	0.00240079	0.00304871	0.00155392	0.00232114	0	0.00456787	0.00678423	0.00163027	0.00228035	0.00292096	0.00127153	0	0.00589127	0.00814596	0.00463008	0.00836812	0	0.00180213	0	0.0014628	0	0.00276037	0	0	0.00138474	0.00481656	0	0.00286856	0	0.00385583	0	0.00376551	0.00464205	0	0	0.00510732	0.000598619	0.00339943	0	0	0.00158002	0.00588459	0	0	0.00056802	0	0	0.00160673
NPIPB12	0.0304698	0.0599304	0.0550776	0.0413691	0.0191318	0.022738	0.0273207	0.0198647	0.0336841	0.0366022	0.0388838	0.0484316	0.0202882	0.0899362	0.0809481	0.0898871	0	0.0474625	0.0390572	0.0462558	0.034314	0.0742641	0.0417843	0.0635692	0.0410617	0.0745834	0	0.0295391	0.0305513	0.0216401	0.0185222	0.0455592	0.0407502	0.017481	0.034755	0.0618998	0.0250719	0.0445488	0	0.0297649	0.0499109	0.0138226	0.0613684	0.0207632	0.0510786	0.0318485	0.0759216	0.0128899
QPRT	0.0183784	0.00427774	0.0196776	0.0132841	0.00862474	0.0138824	0.0328152	0.0468158	0.0118948	0.0227062	0.0126901	0.00425805	0.00541094	0.0389188	0.0156872	0.028357	0	0.0150972	0.0297287	0.013449	0.0139593	0.0299392	0.00595101	0.0201254	0.0265821	0.0123969	0	0.0299758	0.0577566	0.0275873	0.038331	0.0160698	0.0444527	0.0708877	0.0190166	0.0227275	0.0258156	0.0289922	0	0.0205547	0.0208518	0.0193028	0.035314	0.0224834	0.0148866	0.0287155	0.0254404	0.0114054
KIF22	0.068428	0.0704813	0.0923656	0.0885998	0.101646	0.0909128	0.134162	0.114574	0.118389	0.0622779	0.0740011	0.053787	0.0855213	0.211218	0.128691	0.0994368	0	0.112335	0.121201	0.098958	0.100078	0.132823	0.0531497	0.102155	0.0752824	0.0568794	0	0.0657205	0.0765532	0.0432224	0.0632077	0.136265	0.0896516	0.0598199	0.0554773	0.0762149	0.107895	0.0987607	0	0.0818375	0.10626	0.0904559	0.118209	0.0848645	0.103315	0.0878917	0.12631	0.0610478
MAZ	0.171142	0.204254	0.23441	0.196098	0.180645	0.162498	0.365126	0.346014	0.2979	0.141535	0.197715	0.16512	0.254451	0.393487	0.202291	0.259781	0	0.216589	0.41177	0.201854	0.327014	0.228858	0.135918	0.251258	0.331215	0.206923	0	0.167441	0.156142	0.155757	0.318178	0.376627	0.291463	0.196494	0.075856	0.164541	0.339503	0.295487	0	0.256666	0.154383	0.151385	0.239498	0.218475	0.359928	0.280305	0.148679	0.153726
PRRT2	0	0.00143963	0.00023223	0.00194064	0.00104181	0	0	0	0.000676689	0	0.000787771	0	0	0	0	0	0	0	0.00425592	0.00202096	0.00167255	0	0	0.00151043	0.00197943	0	0	0.00371011	0	0.00124203	0.0108595	0.00205369	0.00044136	0	0	0.00129916	0.00134723	0.00176086	0	0	0.00221384	0	0	0	0.00126544	0	0	0.00215039
MVP	0.0649867	0.0555613	0.0482635	0.0209619	0.043168	0.0303293	0.0495521	0.0657827	0.045351	0.0187349	0.027457	0.0538637	0.0625408	0.0844027	0.0932793	0.0363353	0	0.0711821	0.0459297	0.0682764	0.0604279	0.135366	0.0107721	0.0349482	0.0342648	0.0284357	0	0.060935	0.0977561	0.0339358	0.0494935	0.183909	0.0771317	0.0379856	0.0900219	0.0415366	0.0469568	0.0320007	0	0.0399001	0.020207	0.16432	0.116908	0.042795	0.0533965	0.0847541	0.0675549	0.345839
CDIPT	0.262525	0.218489	0.387258	0.254463	0.265125	0.261121	0.412263	0.479541	0.321285	0.250518	0.171183	0.174688	0.196549	0.487838	0.2705	0.341384	0	0.288871	0.574873	0.254056	0.364681	0.347354	0.0789439	0.320706	0.367389	0.245278	0	0.328476	0.321374	0.191985	0.245013	0.45656	0.329283	0.226567	0.147253	0.202864	0.435366	0.302931	0	0.325652	0.159725	0.157026	0.315479	0.208975	0.397525	0.387967	0.211911	0.333846
SEZ6L2	0.561986	0.733761	1.08642	0.994885	0.828392	0.74408	1.43646	1.06994	1.03517	0.723524	0.644435	0.614316	0.789042	0.978267	0.908451	0.792097	0	0.775381	1.38759	0.718111	1.02968	0.843454	0.637903	1.01132	1.11765	0.624114	0	0.555033	1.16041	0.541729	0.810723	0.95648	0.807247	0.704761	0.403312	0.69636	0.826346	0.797317	0	0.661267	0.758155	0.568066	0.923028	0.87824	1.06331	0.927263	0.870167	1.1996
ASPHD1	0.31243	0.410358	0.599782	0.675333	0.5422	0.348226	0.59063	0.52773	0.657426	0.277533	0.249756	0.322264	0.404016	0.726833	0.553744	0.677609	0	0.596081	0.620414	0.569237	0.654221	0.498333	0.368482	0.754438	0.376727	0.301502	0	0.193708	0.541495	0.358898	0.329231	0.668515	0.438934	0.475014	0.177418	0.446214	0.547726	0.420915	0	0.440568	0.48064	0.260197	0.604543	0.341729	0.469377	0.640872	0.550572	0.898184
KCTD13	0.273842	0.300613	0.339164	0.269947	0.290013	0.25466	0.340247	0.366193	0.370694	0.394834	0.235784	0.283337	0.30174	0.380678	0.365923	0.291058	0	0.327377	0.359705	0.314148	0.344394	0.325857	0.270461	0.346367	0.297832	0.273202	0	0.281451	0.289982	0.233103	0.320618	0.329396	0.360677	0.316948	0.184752	0.344408	0.316117	0.331258	0	0.336208	0.344327	0.266749	0.281234	0.224172	0.307416	0.265798	0.302085	0.337195
TMEM219	0.148847	0.126672	0.197346	0.192143	0.163803	0.131108	0.255503	0.235474	0.182783	0.158502	0.0929709	0.0915787	0.121339	0.244082	0.137209	0.207303	0	0.154863	0.272701	0.143096	0.198242	0.189348	0.0798071	0.224226	0.184488	0.126965	0	0.105721	0.267169	0.0988372	0.177035	0.268842	0.165183	0.171818	0.0746642	0.116237	0.275416	0.152158	0	0.139972	0.109993	0.120988	0.214155	0.109959	0.159742	0.208218	0.093198	0.270692
TAOK2	0.181613	0.185884	0.177584	0.112019	0.135658	0.176443	0.265268	0.251239	0.225843	0.16584	0.194559	0.164394	0.186946	0.203294	0.207131	0.13133	0	0.131829	0.220474	0.202206	0.217624	0.216694	0.164553	0.17357	0.232589	0.196685	0	0.153141	0.123159	0.112646	0.243042	0.271567	0.210651	0.235158	0.138617	0.186302	0.230272	0.221332	0	0.243734	0.198262	0.154225	0.136165	0.227097	0.226402	0.187331	0.142844	0.161279
HIRIP3	0.0419585	0.0469262	0.0723173	0.0363978	0.0308375	0.032049	0.0794889	0.0798218	0.0639202	0.0274253	0.0353075	0.0356337	0.0440126	0.0442133	0.0549109	0.0534747	0	0.0362114	0.0817302	0.0424475	0.0491462	0.0953937	0.0249867	0.0755557	0.05995	0.0451757	0	0.0299213	0.0591144	0.0151733	0.0826657	0.0954653	0.0613084	0.0516573	0.0209896	0.0399794	0.0625527	0.0607954	0	0.0415814	0.0272114	0.0520893	0.0514814	0.0666147	0.0368402	0.0529359	0.0311106	0.038224
INO80E	0.105103	0.0843363	0.124655	0.105468	0.137432	0.113387	0.199012	0.167234	0.203226	0.135745	0.128134	0.113525	0.1724	0.144163	0.164073	0.107386	0	0.149209	0.155974	0.127849	0.14206	0.175563	0.0976594	0.167124	0.153465	0.0946499	0	0.0841982	0.117775	0.14304	0.158123	0.143407	0.150351	0.11248	0.0820556	0.144026	0.164813	0.158921	0	0.164676	0.109093	0.0919146	0.120684	0.151286	0.169462	0.161779	0.118705	0.170287
DOC2A	0.671347	0.645461	0.690629	0.653259	0.824705	0.761553	0.954138	0.876461	0.834174	0.670879	0.555281	0.660821	0.782816	0.852238	0.799456	0.649044	0	0.80594	0.933751	0.871838	0.935699	0.639056	0.509714	0.862304	0.998367	0.678376	0	0.613572	0.573827	0.822362	0.68355	0.796619	0.829476	0.583014	0.402599	0.594273	0.91207	0.59784	0	0.524311	0.60709	0.476109	0.62236	0.847755	0.967947	1.22849	0.725046	0.310187
C16orf92	0.0019418	0.002126	0.0020116	0.0108463	0.00285825	0.00184657	0	0.00229392	0.00596323	0	0.000938652	0.00169877	0	0	0.00443388	0.00168582	0	0.00631343	0.005266	0.0035811	0.00177241	0.00320682	0	0.0121172	0	0.00498977	0	0.00263221	0.00588518	0.00341809	0	0.00385275	0.00539356	0	0	0.00225138	0.00237882	0	0	0.00291183	0	0.0033539	0.00643134	0	0.00223007	0.00635256	0	0.0151732
AC093512.2	0.0163418	0.0145137	0.0284055	0.0143094	0.0110538	0.00899347	0.00276039	0.0185745	0.0353143	0.01117	0.01015	0.0133848	0.0147921	0.0258596	0.0317555	0.0577384	0	0.0383883	0.0252987	0.0264938	0.0221781	0.0337111	0	0.0420427	0.00726635	0.00596365	0	0.0115478	0.0099547	0.00914163	0.00669717	0.0260593	0.0183243	0.018783	0.0013507	0.0317564	0.0123677	0.0203539	0	0.0149251	0.025866	0.0105528	0.0350465	0.00342605	0.0166058	0.084475	0.0567401	0.0181186
PPP4C	0.135502	0.12296	0.155896	0.0826424	0.0844248	0.119632	0.3658	0.20538	0.170138	0.108212	0.0968627	0.0997507	0.178421	0.218208	0.189211	0.159538	0	0.154985	0.215553	0.130964	0.159862	0.198283	0.0613742	0.173621	0.176846	0.103969	0	0.0992744	0.123647	0.0784693	0.146935	0.217352	0.141847	0.149985	0.0733967	0.116985	0.229172	0.187204	0	0.156314	0.104506	0.150356	0.125457	0.140165	0.209442	0.168114	0.130463	0.39707
TBX6	0.00561338	0.00416529	0.00389091	0.00677181	0	0.00476181	0.0030392	0.00638156	0.00527588	0	0.00719352	0.00295894	0.0038204	0.00347653	0.00578978	0	0	0.00412523	0.00466161	0	0.00275469	0.00502085	0	0.00213671	0.00158421	0.00403722	0	0.00736107	0.00502051	0.00217526	0.0113966	0.0201662	0.0112143	0.00753316	0	0.00386806	0.0106638	0.00599345	0	0.00422582	0.00256611	0.0038142	0.00707893	0.00338544	0.0116013	0	0	0.0897549
YPEL3	0.61277	0.575378	0.977014	0.711729	0.605898	0.715428	1.57925	1.13843	0.823894	0.583099	0.512509	0.425177	0.621543	1.07457	0.705365	0.770431	0	0.703191	1.42646	0.517846	0.849766	0.786046	0.285071	0.859024	1.01256	0.576053	0	0.838002	1.04886	0.382027	0.851713	1.18749	0.897807	0.712845	0.410398	0.511137	1.35856	0.881607	0	0.862371	0.450364	0.792079	0.898922	0.70319	1.26861	0.969135	0.25152	0.623927
GDPD3	0.0072868	0.015308	0.0148002	0.0110964	0.0173492	0.00498713	0.0345504	0.0144937	0.0158077	0.00956499	0.00985467	0.0117957	0.0070497	0.00656118	0.0219668	0.00557651	0	0.015059	0.0102259	0.00574984	0.0177522	0.0139277	0.0167892	0.0198438	0.011648	0.0138981	0	0.0222601	0.0135803	0.0369311	0.0203226	0.017338	0.0242028	0.0284375	0.00263427	0.00631133	0.0273975	0.0277331	0	0.0118348	0.00923357	0.0135505	0.00950996	0.042699	0.0351243	0.0199593	0.00598386	0.0194731
MAPK3	0.393061	0.239718	0.39909	0.181184	0.24773	0.286893	0.909144	0.485267	0.276726	0.30169	0.205792	0.28468	0.232081	0.321412	0.182843	0.302979	0	0.238667	0.629429	0.29893	0.359625	0.437257	0.126853	0.265384	0.549623	0.318006	0	0.287057	0.367582	0.227602	0.527752	0.633587	0.405879	0.367113	0.185681	0.187641	0.670128	0.372738	0	0.450474	0.147037	0.32878	0.407936	0.414882	0.656018	0.559905	0.124165	0.181285
CORO1A	0.148876	0.170663	0.197998	0.238532	0.242263	0.22962	0.408884	0.222067	0.267881	0.193987	0.145313	0.127683	0.217983	0.225302	0.221173	0.277589	0	0.225047	0.28805	0.221254	0.246076	0.135694	0.139861	0.276327	0.397449	0.174731	0	0.15673	0.14136	0.144747	0.188704	0.176879	0.145369	0.120909	0.0583898	0.144318	0.238668	0.178966	0	0.235758	0.218435	0.129531	0.127033	0.20445	0.184309	0.262883	0.333276	0.138324
SLX1A	0.00140067	0	0.000892096	0	0.00305206	0	0	0	0.000469826	0.00244698	0.00135241	0.0012852	0.00465832	0.00313509	0	0.0011303	0	0.00306054	0.00143255	0.00127175	0	0.00226383	0	0.00185543	0.00146784	0.00213899	0	0	0.00232252	0.00106656	0	0	0	0	0.00427198	0	0.0015878	0.00122279	0	0.0034843	0.00284071	0	0.0027233	0	0	0	0	0
SULT1A3	0.0322278	0.00641145	0.0157224	0.00263963	0.0184181	0.0194949	0.0242459	0.0197614	0.00937867	0	0.00277247	0.00154076	0.0221965	0.0141332	0.0196007	0.0047579	0	0.0207118	0.00603046	0.0144706	0.00612906	0.0146507	0.00901473	0.00999108	0.00819267	0.00644408	0	0.0266968	0.0089011	0.0182014	0.0110829	0.0232407	0.0173056	0.0207651	0.00208331	0.00106031	0.0168962	0.0156451	0	0.036703	0.0197598	0.0229942	0.00589528	0.0140616	0.0164873	0.0154243	0.0128343	0.028712
NPIPB13	0.115642	0.169011	0.19927	0.105309	0.101457	0.184281	0.167428	0.166108	0.18404	0.153683	0.162421	0.254415	0.183769	0.205282	0.301509	0.173304	0	0.203076	0.200517	0.101451	0.190811	0.237717	0.161912	0.2334	0.122286	0.141881	0	0.130059	0.115362	0.125997	0.147368	0.195315	0.261743	0.183467	0.169393	0.269685	0.182195	0.171685	0	0.149199	0.157575	0.191119	0.237738	0.0855919	0.194588	0.316909	0.201933	0.209277
CD2BP2	0.204763	0.142951	0.164506	0.0949885	0.0786219	0.154983	0.316893	0.201214	0.167746	0.163116	0.122023	0.121049	0.0790724	0.170267	0.168499	0.104263	0	0.102124	0.273132	0.139624	0.170352	0.193687	0.0504892	0.139909	0.197677	0.164565	0	0.160788	0.15641	0.0971612	0.205603	0.250962	0.195203	0.186206	0.0747629	0.103392	0.185724	0.149062	0	0.19287	0.16994	0.132778	0.139531	0.147897	0.224323	0.171716	0.0833821	0.147053
TBC1D10B	0.203616	0.236906	0.253195	0.159762	0.177885	0.182844	0.303496	0.321982	0.222761	0.153143	0.17817	0.186407	0.178432	0.144948	0.250547	0.210829	0	0.217603	0.335089	0.20143	0.244162	0.291071	0.127495	0.226052	0.254653	0.233586	0	0.136122	0.208323	0.137372	0.195013	0.288936	0.280412	0.116322	0.128829	0.168601	0.248208	0.242034	0	0.245569	0.203425	0.134325	0.211412	0.207215	0.31072	0.350092	0.161721	0.20592
MYLPF	0.0300255	0.0171919	0.0239452	0.0238353	0.0250064	0.0319948	0.175737	0.0691437	0.0581837	0.0175411	0.00952199	0.00670488	0.0316722	0.0130777	0.00995869	0.0248045	0	0.00619891	0.0226767	0.0272416	0.0393698	0.0194525	0.0498971	0.0149982	0.0261031	0.0242696	0	0.0282437	0.0383378	0.0213131	0.0844298	0.107279	0.0660326	0.0125162	0.00938437	0.0123437	0.0388816	0.0261429	0	0.018886	0.00118993	0.0159699	0.0268987	0.0317414	0.0431077	0.0297875	0.0118894	0.0276719
ZNF48	0.119747	0.10917	0.169372	0.101631	0.103899	0.0762722	0.196452	0.153241	0.140304	0.16013	0.07218	0.127904	0.0935203	0.179427	0.162697	0.128408	0	0.137594	0.181652	0.116926	0.138716	0.151364	0.134418	0.161184	0.112848	0.115581	0	0.0772944	0.0936575	0.0840382	0.0660607	0.172736	0.126956	0.108018	0.0928782	0.142441	0.116048	0.107706	0	0.130315	0.120656	0.102014	0.143716	0.114709	0.120069	0.15252	0.183145	0.354813
ZNF771	0.192761	0.190197	0.25776	0.198756	0.190094	0.177953	0.555283	0.283158	0.262745	0.248589	0.170805	0.219734	0.200954	0.206166	0.286182	0.229173	0	0.23477	0.263262	0.192251	0.286691	0.275373	0.201608	0.29615	0.214192	0.18944	0	0.165407	0.14575	0.192894	0.26157	0.371201	0.237154	0.216732	0.114569	0.213794	0.314054	0.276806	0	0.279054	0.236507	0.145425	0.218056	0.239827	0.272407	0.350272	0.285192	1.0874
DCTPP1	0.0262619	0.0179591	0.0432731	0.0339574	0.0271688	0.0499773	0.0452336	0.0712567	0.0558145	0.031433	0.0255965	0.0261298	0.0233974	0.0978367	0.0413935	0.0446773	0	0.0328707	0.118958	0.0373115	0.0741163	0.0528725	0.0362095	0.063101	0.0524558	0.034487	0	0.0326756	0.0580188	0.0201363	0.0360762	0.0383631	0.0467889	0.055004	0.00535414	0.0277805	0.0804873	0.0366716	0	0.0452919	0.0307578	0.0369012	0.0518172	0.0316193	0.0552142	0.0536403	0.0353476	0.0380698
SEPHS2	0.0866432	0.0540394	0.171938	0.0622649	0.0323753	0.0576877	0.16932	0.174615	0.0855739	0.0630739	0.050887	0.0555125	0.0412517	0.196078	0.0533769	0.128281	0	0.0789771	0.260123	0.0498993	0.123642	0.136374	0.0473206	0.127058	0.088249	0.0773434	0	0.0538824	0.116848	0.0296835	0.0510123	0.249941	0.0842869	0.119518	0.0235918	0.0436588	0.157271	0.0940843	0	0.169665	0.0291183	0.0511526	0.105082	0.0296037	0.0998706	0.118968	0.0308873	0.0693723
ITGAL	0.0389763	0.0354216	0.0732845	0.086413	0.0673864	0.0168342	0.0693122	0.0751685	0.0966232	0.0437696	0.0170016	0.033111	0.0192608	0.268346	0.0607688	0.115954	0	0.0931154	0.0772845	0.0574752	0.0910887	0.0970567	0.00617948	0.126992	0.0259881	0.0215947	0	0.0201499	0.0944769	0.0318848	0.0191537	0.229268	0.0644511	0.0624216	0.018903	0.0447337	0.107565	0.0542495	0	0.0342846	0.034396	0.0342697	0.112885	0.0234686	0.0532689	0.0876025	0.0689091	0.578694
ZNF768	0.0853038	0.0759361	0.0746624	0.0297377	0.0585219	0.0670893	0.137668	0.0767084	0.0693422	0.0674478	0.0601545	0.0487543	0.0941214	0.076017	0.0810851	0.0354788	0	0.0393427	0.0697002	0.0707855	0.0634916	0.0794465	0.0505977	0.0577154	0.0768986	0.0708154	0	0.088519	0.0527259	0.0472702	0.102304	0.123183	0.0807696	0.069523	0.0203617	0.0595114	0.105251	0.0847664	0	0.096378	0.0987969	0.046503	0.0474713	0.0590402	0.0946092	0.0891474	0.0352098	0.056456
AC002310.4	0.118794	0.12115	0.10089	0.133997	0.125537	0.0655245	0.0729068	0.0780197	0.179133	0.0914693	0.0858121	0.116546	0.116828	0.108849	0.155615	0.12573	0	0.128484	0.101653	0.120714	0.133065	0.12769	0.131682	0.178762	0.0567755	0.0856489	0	0.0467335	0.0849702	0.0968961	0.105674	0.153945	0.0938726	0.119239	0.0920841	0.115535	0.101364	0.11246	0	0.0966708	0.136966	0.0489208	0.140412	0.0502074	0.0591607	0.145109	0.127464	0.20714
ZNF688	0.0808796	0.0987565	0.113261	0.0796631	0.0576035	0.0830726	0.150047	0.160994	0.116178	0.0717288	0.0733422	0.0578403	0.0837747	0.191074	0.112513	0.127072	0	0.123279	0.143675	0.0771882	0.0800134	0.155141	0.0267297	0.139557	0.0765754	0.0677679	0	0.121832	0.0922976	0.113475	0.138503	0.154701	0.128712	0.0782589	0.0475131	0.0841332	0.154649	0.146831	0	0.121434	0.0648788	0.117022	0.138828	0.11634	0.143055	0.135886	0.114325	0.173479
ZNF785	0.354374	0.380875	0.421392	0.308479	0.233042	0.214643	0.412695	0.381006	0.392571	0.332989	0.23343	0.350462	0.33888	0.482524	0.454907	0.354831	0	0.382709	0.280947	0.3958	0.335944	0.473393	0.288389	0.442272	0.217752	0.268981	0	0.2584	0.312379	0.2781	0.470104	0.46219	0.406437	0.389464	0.298759	0.442355	0.408481	0.408502	0	0.357333	0.456523	0.410805	0.357456	0.19558	0.299271	0.362534	0.379265	0.228178
ZNF689	0.0562576	0.0663439	0.0739262	0.0601404	0.0579625	0.0501871	0.0721537	0.0813444	0.0657818	0.0328734	0.0218758	0.0312119	0.0121026	0.100634	0.0505984	0.0722329	0	0.0602039	0.0840917	0.0622578	0.0697377	0.0787052	0.0177236	0.0634539	0.0510532	0.0396898	0	0.0612256	0.0662902	0.0309078	0.0292667	0.131414	0.0549823	0.0519023	0.0254753	0.0527805	0.0724513	0.0538644	0	0.0556955	0.030731	0.0294972	0.0554196	0.0232036	0.0512225	0.071884	0.0558041	0.0628775
PRR14	0.143829	0.145552	0.130048	0.113049	0.12402	0.131157	0.244781	0.147275	0.180185	0.117664	0.12123	0.132977	0.143979	0.143407	0.189421	0.122476	0	0.128995	0.144712	0.165757	0.148011	0.135084	0.0170577	0.118959	0.144961	0.118278	0	0.0785506	0.103172	0.0964587	0.153068	0.201218	0.142955	0.112049	0.0706721	0.123402	0.183252	0.149097	0	0.162563	0.246478	0.066778	0.131654	0.157759	0.166047	0.178334	0.184759	0.253158
FBRS	0.181481	0.191576	0.204176	0.125793	0.183407	0.136283	0.240137	0.211596	0.234026	0.133878	0.118897	0.134032	0.208515	0.176039	0.229902	0.168166	0	0.145057	0.19716	0.155716	0.222238	0.204554	0.0433426	0.242616	0.141616	0.146019	0	0.160632	0.161921	0.149814	0.189887	0.219954	0.190627	0.120818	0.107121	0.192012	0.205533	0.21905	0	0.179486	0.13767	0.0926663	0.170698	0.138481	0.187104	0.223103	0.217601	0.298942
SRCAP	0.00736956	0.0133903	0.0180259	0.0197313	0.0124275	0.00693475	0.0333717	0.0280291	0.0302905	0.01407	0.00647829	0.00800225	0.00519472	0.0327058	0.0207181	0.0337233	0	0.025649	0.0176736	0.0265954	0.0152585	0.0289054	0	0.0381119	0.00903868	0.00925305	0	0.0140154	0.0153074	0.0150108	0.0074441	0.0387188	0.0202386	0.0183439	0.0014556	0.0251622	0.0164655	0.0126615	0	0.0176947	0.0226505	0.0155212	0.0300543	0.00336254	0.00728607	0.0397847	0.0466956	0.0236313
AC106886.5	0.0128972	0.0119095	0.0104029	0.00923437	0.0142596	0.0225839	0.0102508	0.0157855	0.0158159	0.00846808	0.010794	0.0103338	0.0136313	0.0123215	0.00790711	0.0101899	0	0.0093608	0.00994035	0.011938	0.00918028	0.00869211	0	0.0182196	0.00653021	0.0106133	0	0.00845874	0.01181	0.0132742	0.018368	0.0122199	0.0140568	0.0287688	0.00372226	0.0119529	0.00855767	0.0075861	0	0.00494904	0.00938435	0.00664782	0.00589313	0.00620417	0.00803589	0.0131078	0.0139101	0.011941
PHKG2	0.194037	0.206436	0.218568	0.254958	0.271049	0.218834	0.369815	0.320759	0.329417	0.193625	0.17447	0.174732	0.232273	0.386841	0.308481	0.282741	0	0.253484	0.299644	0.238257	0.299131	0.265045	0.145372	0.30679	0.235056	0.218752	0	0.202552	0.200388	0.185503	0.172249	0.324621	0.276249	0.272485	0.114865	0.249727	0.274036	0.268671	0	0.255769	0.307	0.166868	0.248956	0.221446	0.242888	0.239671	0.196938	0.329405
CCDC189	0.0731227	0.112158	0.138368	0.204386	0.109669	0.139733	0.125292	0.140777	0.19602	0.0800544	0.136266	0.0635204	0.119654	0.406861	0.172106	0.286524	0	0.209333	0.152631	0.130314	0.123318	0.127197	0.0126566	0.252067	0.0994757	0.0957075	0	0.0448206	0.121149	0.133202	0.106125	0.134952	0.100846	0.0345224	0.0789536	0.114955	0.123781	0.131201	0	0.14723	0.150688	0.0883051	0.191314	0.0437661	0.0655334	0.145689	0.205349	0.115848
RNF40	0.193929	0.215383	0.243687	0.155459	0.21238	0.20993	0.319087	0.271832	0.257211	0.200857	0.165805	0.209102	0.202595	0.274854	0.226721	0.234084	0	0.208463	0.265877	0.195815	0.232349	0.268034	0.129872	0.289146	0.254705	0.230315	0	0.17602	0.159769	0.161466	0.258981	0.296702	0.256659	0.263397	0.131744	0.208724	0.272731	0.203234	0	0.238213	0.151037	0.131228	0.216428	0.215409	0.263236	0.221821	0.299519	0.37564
ZNF629	0.0332925	0.0332148	0.049648	0.0237511	0.0327758	0.026843	0.0695005	0.064608	0.0636536	0.0274593	0.0245963	0.0280573	0.0364814	0.0539353	0.0456672	0.037896	0	0.0350559	0.0481477	0.0277294	0.0500849	0.0671892	0.0183537	0.0716328	0.035521	0.0432721	0	0.0169916	0.0195685	0.0282605	0.0178972	0.0694349	0.0414701	0.0116049	0.0237217	0.0495693	0.0525666	0.0361023	0	0.0711107	0.0217977	0.0458508	0.0393376	0.0282358	0.0291733	0.0923884	0.0470834	0.0453266
BCL7C	0.102032	0.127742	0.0986074	0.144793	0.19738	0.0744613	0.0469577	0.0821062	0.194644	0.128619	0.046681	0.154576	0.155234	0.231422	0.129349	0.227219	0	0.13406	0.106602	0.0843187	0.173763	0.095525	0.0943875	0.259166	0.0795706	0.104093	0	0.0526394	0.0975504	0.0796967	0.0393978	0.105508	0.0556313	0.0480911	0.0390749	0.233403	0.0494065	0.048814	0	0.082764	0.228609	0.0413134	0.0952612	0.0242439	0.028296	0.253555	0.361593	0.348267
CTF1	0.00280913	0.00602879	0.00772872	0.00816283	0.00831913	0.00269657	0.0102442	0.0126253	0.00544997	0.00621004	0.00345945	0.00497769	0	0.0138922	0.00627777	0.00797198	0	0.0113961	0.010073	0.00221323	0.00578326	0.00457277	0.0293132	0.0104305	0.00482412	0.00610293	0	0.00602407	0.00722263	0.00515292	0	0.00431367	0.00219318	0.0096659	0	0.0021771	0.00771413	0.00945851	0	0.00337365	0	0.00304412	0.0104212	0	0.00180623	0.016421	0	0.0134855
FBXL19	0.260885	0.26634	0.240156	0.163459	0.249928	0.196028	0.396229	0.289905	0.299876	0.256781	0.196527	0.234948	0.313142	0.19508	0.321352	0.248757	0	0.197613	0.265686	0.262597	0.246699	0.2703	0.29658	0.281027	0.252389	0.243246	0	0.216328	0.186213	0.184444	0.270328	0.318319	0.281187	0.27161	0.1818	0.279482	0.266283	0.259952	0	0.282493	0.348214	0.183629	0.213047	0.291962	0.311699	0.212594	0.191835	0.455464
ORAI3	0.0224239	0.0184143	0.0272166	0.0228877	0.0122325	0.0352287	0.0177952	0.0573864	0.0351588	0.0135969	0.0202715	0.0231594	0.0147553	0.0567219	0.0223344	0.0296166	0	0.035725	0.031918	0.0308452	0.0352707	0.0319232	0.0114916	0.0361196	0.0243201	0.0115482	0	0.0153669	0.0207028	0.0318807	0.0314383	0.03879	0.0220015	0.015191	0.00896931	0.014017	0.0237831	0.0270918	0	0.0294793	0.00949731	0.017373	0.0372451	0.0096418	0.0245419	0.0394255	0.0162294	0.0538868
SETD1A	0.119553	0.165096	0.166699	0.12073	0.123769	0.0846196	0.189928	0.199012	0.187254	0.149973	0.125563	0.114312	0.139382	0.193416	0.201857	0.189277	0	0.166419	0.183607	0.148892	0.183652	0.198558	0.147334	0.171027	0.127901	0.127961	0	0.103591	0.110362	0.0899664	0.147361	0.246851	0.201749	0.187414	0.0908316	0.146197	0.208702	0.183811	0	0.227813	0.141295	0.109925	0.177658	0.115982	0.160169	0.188697	0.182941	0.314613
HSD3B7	0.0115869	0.00565488	0.00897442	0.00626338	0.00823422	0	0.00794215	0.00653098	0.00925976	0.00666715	0.000547591	0	0	0.0183187	0.00377235	0.00122748	0	0.00788167	0.00513069	0.0016476	0.00430816	0.00787544	0	0.00863636	0.00728608	0.00123278	0	0.00565681	0.00381261	0.00470935	0.00203124	0.0181486	0.00816534	0	0	0.00568886	0.00534234	0.00185454	0	0.0077348	0.00487271	0.00961633	0.0123299	0	0.00621584	0.0166277	0.00878656	0.0127513
STX1B	0.620666	0.561338	0.703614	0.487955	0.532369	0.599818	0.974907	0.960248	0.715453	0.594658	0.420887	0.541299	0.568852	0.749606	0.727224	0.68579	0	0.651652	0.972346	0.605283	0.792411	0.736054	0.459314	0.733316	0.773539	0.524159	0	0.556479	0.613752	0.31154	0.531893	0.926685	0.803606	0.658499	0.34802	0.646697	0.841834	0.665856	0	0.659953	0.507318	0.518063	0.61745	0.516702	0.782352	1.05918	0.471885	0.709799
STX4	0.0720819	0.0931762	0.108263	0.102492	0.0802375	0.090058	0.154942	0.138397	0.152558	0.0780652	0.0871367	0.0696251	0.0880609	0.164736	0.114705	0.143255	0	0.119335	0.163598	0.101377	0.139854	0.138156	0.058186	0.181211	0.107135	0.0508441	0	0.100712	0.136025	0.0838743	0.142427	0.212619	0.111209	0.0645208	0.0688006	0.0992706	0.13148	0.0841061	0	0.134661	0.0954519	0.112163	0.130701	0.0917538	0.105651	0.16897	0.142981	0.101023
ZNF668	0.0945046	0.0927761	0.128898	0.0881705	0.0898788	0.0500835	0.116686	0.0984315	0.124689	0.0808877	0.0624179	0.103466	0.100253	0.166136	0.140165	0.107997	0	0.114431	0.109726	0.114673	0.0947634	0.136217	0.0731128	0.127347	0.107031	0.0672324	0	0.0614454	0.0873176	0.0764976	0.115371	0.145187	0.0971645	0.11168	0.0414517	0.0952346	0.101025	0.0856243	0	0.120179	0.0918048	0.0921283	0.105056	0.0736572	0.0809735	0.117407	0.14585	0.10631
ZNF646	0.0286098	0.039837	0.057561	0.0273613	0.0240849	0.0558427	0.0804294	0.0685893	0.0679098	0.037901	0.0451578	0.0321095	0.0423111	0.0496112	0.051441	0.0472941	0	0.033676	0.0635666	0.0417943	0.0456476	0.0643108	0.0237984	0.064107	0.0556161	0.0396884	0	0.0462315	0.0317665	0.0221769	0.060282	0.0768919	0.0596154	0.0342982	0.026572	0.0417175	0.0657684	0.0722345	0	0.0529002	0.0371241	0.0400333	0.0379163	0.0562015	0.0465018	0.0496736	0.0575185	0.0630023
PRSS53	0	0	0	0	0.00364923	0	0	0.000849896	0.00200068	0	0.000697672	0.00145335	0	0	0.00274831	0.00190834	0	0.00297321	0	0	0	0	0	0.00180907	0.000508884	0	0	0.00297337	0.000893886	0.000862194	0	0.00186607	0.00156167	0	0	0	0.00133145	0.00216717	0	0.00118547	0	0.00149548	0	0	0.0015728	0.00455133	0	0
AC135050.2	0.063125	0.0502473	0.0675018	0.0599255	0.0674664	0.0337665	0.0581357	0.107925	0.153798	0.0568231	0.0348418	0.0613702	0.0456632	0.157034	0.134337	0.157315	0	0.118551	0.0788541	0.0750163	0.0957767	0.102758	0.0473633	0.138816	0.038542	0.0179875	0	0.0220757	0.0546256	0.0401057	0.056634	0.139072	0.0990719	0.0247093	0.0419866	0.0690261	0.106603	0.0912368	0	0.0608127	0.0951676	0.0749301	0.101111	0.0293148	0.047586	0.293878	0.0986897	0.0659407
VKORC1	0	0	0	0	0	0	0	0	0.000584179	0	0	0	0	0	0	0	0	0	0	0	0.00122505	0.000406393	0	0	0	0.000551008	0	0	0	0	0	0	0	0	0	0	0	0	0	0	0	0	0	0	0	0.00229595	0	0
BCKDK	0.0696939	0.0695777	0.107616	0.0887244	0.104797	0.0944599	0.0944545	0.166553	0.114139	0.0806232	0.064006	0.0718234	0.0574078	0.255061	0.107525	0.150542	0	0.120723	0.167521	0.109554	0.147326	0.101876	0.0218701	0.10259	0.157153	0.0869488	0	0.0482126	0.0956609	0.0716302	0.0696574	0.0950376	0.0917696	0.0344257	0.0421911	0.0795271	0.0692048	0.0843123	0	0.0887121	0.0615351	0.0430664	0.0954825	0.0698378	0.108861	0.191421	0.090546	0.0215999
KAT8	0.325275	0.37703	0.388597	0.341613	0.302151	0.266816	0.425173	0.444419	0.4394	0.358682	0.25136	0.331805	0.32062	0.478508	0.496802	0.417419	0	0.400579	0.382328	0.373697	0.385111	0.487878	0.473394	0.41221	0.335816	0.321116	0	0.319802	0.394482	0.319692	0.440095	0.468225	0.419792	0.314155	0.323745	0.348519	0.420754	0.424729	0	0.320643	0.337499	0.384877	0.435138	0.300485	0.388846	0.508897	0.260353	0.44067
PRSS8	0.00172032	0	0.00142013	0	0	0	0.00736933	0.00290955	0.00117331	0.00430908	0.00159931	0	0.00655309	0	0.000781385	0	0	0.000979733	0.0014954	0.00302183	0	0.00151509	0	0.00127228	0	0	0	0	0	0	0	0	0.00279541	0	0	0.00255423	0.0025039	0.00226715	0	0	0.00243719	0	0.00161383	0.00161133	0	0.00372696	0	0.0209914
PRSS36	0.00294241	0.00997417	0.0113576	0.0107896	0.00387983	0.0183288	0.0107035	0.0223893	0.00762323	0.00457652	0.00197617	0.00376127	0	0.0358665	0.00659604	0.00649659	0	0.0155828	0.00911782	0.0021662	0.00919357	0.0111836	0.00897906	0.0114189	0.00857034	0.00721583	0	0.00285881	0.013176	0.0024787	0.00418876	0.0138485	0.0108993	0	0	0.00228852	0.0151276	0.00589051	0	0.00125533	0.00424026	0.00571661	0.00928002	0.0106053	0.0161125	0.0171517	0	0.00750672
FUS	0.986149	0.988508	1.05959	0.892916	0.979811	0.880871	0.987453	0.988757	1.086	0.835541	0.835231	0.785551	0.715131	1.37472	1.08013	1.13425	0	0.913683	0.95812	1.01173	0.985735	1.08466	0.596574	1.17493	0.819582	0.927741	0	0.81608	0.69312	0.872925	0.801669	0.979032	0.930944	1.00948	0.556774	1.04031	1.0027	0.9453	0	0.911327	0.943686	0.597836	0.942796	0.80142	0.76216	1.05814	0.97796	0.451668
PYCARD	0	0	0.00118792	0.00287464	0.00145204	0.0021803	0	0.00148084	0.000955969	0	0	0	0	0	0.00167584	0.00140542	0	0	0	0	0	0	0	0	0.00354476	0.00078732	0	0.00244154	0.00100208	0.00122339	0.0113018	0	0.00179201	0	0	0	0	0.00199321	0	0.00299631	0	0	0.00151434	0	0	0	0	0
TRIM72	0.0173174	0.00893732	0.0162858	0.0084264	0.0137244	0.00657396	0.00827274	0.021493	0.00871382	0.0115911	0.00217877	0.0051089	0.0195196	0.0212544	0.00934546	0.0109661	0	0.0242103	0.0302999	0.0116343	0.00965329	0.0275534	0	0.00635615	0.00897791	0.00846597	0	0.0120583	0.020701	0.00165291	0.0105167	0.0227902	0.0175107	0.0127471	0.0146049	0.0198578	0.0185686	0.0151803	0	0.0156386	0.0112676	0.0095893	0.0199153	0.0144283	0.0103674	0.0143041	0.0283082	0.19304
PYDC1	0.00137911	0.00252596	0.00615251	0.00716883	0.00333993	0	0.0123224	0.0123764	0.00347807	0.00759125	0	0.00219826	0.00497881	0.00249299	0.0032069	0.00548657	0	0.00704378	0.0108888	0.00456075	0.00331942	0.00556518	0	0.00538009	0.00940269	0.0042293	0	0	0.00857336	0.0048128	0.0126837	0.0218065	0.00391376	0	0	0.00269853	0.00866819	0.00506079	0	0.0108876	0.0065499	0.00517549	0.0108315	0.00441515	0.00374036	0.0025755	0	0.00160673
ITGAM	0.00899362	0.0147208	0.01882	0.0291417	0.0146063	0.00589117	0.0212126	0.0169226	0.0220762	0.0115692	0.0056402	0.00853564	0.0037769	0.0117374	0.0262579	0.0119659	0	0.0110349	0.0155891	0.0132653	0.0216838	0.0219187	0	0.0271005	0.0134149	0.00946852	0	0.0021702	0.0231227	0.0138809	0.0121402	0.0283205	0.0112535	0.0152467	0.0058696	0.00880024	0.0179988	0.0150817	0	0.0183875	0.0105463	0.00975873	0.0222095	0.0163795	0.00790266	0.0176133	0.00817536	0.22428
ITGAX	0	0.0063871	0.00985965	0.00603291	0.0107943	0.00248853	0.0039	0.00548851	0.0110531	0	0.00240317	0.00355464	0.00611197	0.0034281	0.00858661	0	0	0.00647675	0	0.00372569	0.0078825	0.0020292	0.0243253	0.00387748	0.00291586	0.00309778	0	0.00574043	0.00664053	0.00459674	0	0.00608119	0.00753179	0	0.00545617	0.0100447	0.00399763	0.00403851	0	0.00619181	0.00730318	0	0	0.00263914	0.00119747	0.00593177	0	0.00584916
ITGAD	0.0115573	0.0061204	0.0142214	0.0231619	0.0154621	0.00654974	0.00402197	0.00942606	0.0091701	0.00848007	0.00440172	0.00150879	0	0.00664308	0.00653272	0.0131003	0	0.00583191	0.00524877	0.00545655	0.00371256	0.0129622	0	0.0211356	0.00267598	0	0	0.00230204	0.0127672	0.00842178	0	0.0101101	0.00183599	0	0	0.00687707	0.00358652	0.00821261	0	0.00743762	0.00533875	0.00190615	0.0176235	0	0.00619719	0.0101539	0.0135526	0.0158656
COX6A2	0	0	0.00271331	0.00133451	0	0.00255442	0	0.000850203	0	0	0	0	0	0	0	0	0	0	0.000647266	0.00166893	0	0	0	0.00168621	0.000706415	0	0	0	0	0	0	0	0	0	0	0	0.000535856	0.00154233	0	0	0	0.0025296	0	0	0	0.00194592	0	0
ZNF843	0.0589483	0.0445351	0.0655364	0.0483731	0.0343612	0.0388373	0.0374742	0.0558729	0.0547022	0.0128069	0.0262038	0.0372966	0.0151714	0.0795487	0.051983	0.0549731	0	0.063495	0.0361297	0.0544809	0.053439	0.0738982	0.0503357	0.0778932	0.0229476	0.0287437	0	0.0264323	0.0645085	0.0290606	0.0402899	0.108931	0.0526293	0.0550992	0.027289	0.0513716	0.0337979	0.0347665	0	0.0414669	0.0298103	0.0500698	0.0703411	0.0318202	0.0442329	0.0682751	0.0497985	0.229092
ARMC5	0.0448718	0.0859717	0.0733463	0.0482644	0.048185	0.0736653	0.11178	0.0891033	0.0945579	0.0800882	0.0720283	0.0495759	0.0940005	0.0684891	0.0709765	0.0581392	0	0.0382731	0.0797534	0.0777957	0.062094	0.0876949	0.0214005	0.0632068	0.0810796	0.0911525	0	0.0692917	0.065415	0.095395	0.10399	0.102018	0.0902899	0.0580074	0.0502219	0.082304	0.0804658	0.0714245	0	0.087596	0.0514068	0.0394363	0.0550733	0.0568343	0.0897121	0.0710463	0.0336817	0.0571781
TGFB1I1	0.00178967	0.00409251	0.00262399	0.00103605	0	0.00860233	0.0219396	0.000893867	0.00315135	0.00232115	0	0	0	0	0.00301387	0	0	0	0.000734189	0	0.00186843	0	0	0.00177577	0.000882227	0.000977578	0	0	0	0.00324114	0	0	0.0027328	0	0	0	0.00550219	0.00309077	0	0	0	0	0.00174776	0.00264197	0.00120953	0.0048752	0	0.0128528
SLC5A2	0	0.00378782	0.00474176	0.00724612	0.00937703	0.00760926	0	0.00472724	0.00178474	0	0	0	0.00293358	0.00291581	0.00165162	0.00474649	0	0.00401553	0.00653118	0.00147581	0.00160891	0.00432331	0	0.00556865	0.0026253	0.00305963	0	0.00256863	0.000949588	0.00122436	0.00398114	0.00332552	0.00351994	0	0	0.00187817	0.00294699	0.00161593	0	0.00201759	0.00426781	0.00229543	0.00673946	0	0	0.00346172	0	0.0106853
C16orf58	0.289114	0.267963	0.31226	0.212834	0.247669	0.196501	0.237384	0.342947	0.335806	0.222611	0.17414	0.225952	0.150125	0.431521	0.368746	0.320722	0	0.32757	0.369644	0.274993	0.327723	0.381503	0.207704	0.371954	0.203633	0.237929	0	0.196799	0.275637	0.224037	0.239175	0.417023	0.326726	0.256656	0.0978045	0.214312	0.263565	0.241759	0	0.3271	0.226222	0.189633	0.340018	0.146994	0.228349	0.286096	0.314274	0.153672
ZNF720	0.48331	0.427408	0.457815	0.324822	0.354921	0.414205	0.371412	0.45568	0.400479	0.38308	0.301589	0.385786	0.265537	0.403224	0.372047	0.418247	0	0.327178	0.340229	0.287161	0.463023	0.61111	0.240287	0.436435	0.361638	0.326255	0	0.456056	0.433779	0.314662	0.291232	0.574751	0.427262	0.391797	0.399224	0.478194	0.449839	0.43777	0	0.435061	0.334064	0.407813	0.403509	0.331328	0.368412	0.530934	0.3348	0.872409
ZNF267	0.137384	0.140789	0.148505	0.112808	0.110677	0.134071	0.134734	0.153952	0.12079	0.106436	0.120873	0.141459	0.0743601	0.244966	0.129164	0.132129	0	0.122918	0.214461	0.116733	0.15381	0.193338	0.0406261	0.162718	0.0965577	0.120144	0	0.10017	0.160313	0.0876011	0.0786167	0.147467	0.111567	0.178549	0.0778064	0.143756	0.0967204	0.14437	0	0.10677	0.109995	0.103553	0.164421	0.0750044	0.10476	0.141304	0.1151	0.119242
TP53TG3D	0.00609279	0	0.00762469	0.00528502	0.00617862	0	0.0176741	0.0103915	0.0163751	0.00793306	0.00443721	0.006212	0.00423498	0.010933	0.0153782	0.0435751	0	0.00453917	0.0154505	0.00523716	0.00322423	0.0167155	0	0.00589926	0.00764918	0.00166244	0	0.00674106	0.00543957	0.00726063	0	0.0200513	0.0121785	0.00707652	0.00219224	0.00585663	0.0112894	0.00617974	0	0.00210111	0.00909984	0.00587046	0.0169832	0.0070321	0.00759196	0.00635489	0.0272316	0.00423919
SHCBP1	0.0447613	0.052064	0.0423679	0.0580371	0.0720604	0.0596361	0.0150539	0.0407456	0.0510329	0.021472	0.032893	0.0504872	0.0382658	0.0970678	0.0655701	0.0499449	0	0.101173	0.0323619	0.0488708	0.0869355	0.0313663	0.0113244	0.0557706	0.0308363	0.0106224	0	0.0103142	0.0526378	0.0386909	0.0155168	0.0302187	0.0361164	0.0103675	0.0351924	0.0738141	0.0189152	0.0284995	0	0.0212023	0.0462345	0.0454712	0.0297756	0.0261821	0.0237438	0.0856195	0.0744848	0.116464
VPS35	0.759411	0.675238	0.717953	0.545798	0.537708	0.63827	0.921251	0.852605	0.617093	0.635065	0.643985	0.638784	0.480177	0.820534	0.587138	0.616564	0	0.577328	0.925532	0.569768	0.717958	0.741955	0.312293	0.711037	0.796288	0.64302	0	0.586168	0.690509	0.480713	0.545522	0.860858	0.679914	0.656855	0.508403	0.614257	0.785234	0.666273	0	0.658275	0.435392	0.591927	0.747394	0.520567	0.841662	0.701192	0.514639	0.428496
ORC6	0.149359	0.143816	0.182475	0.16422	0.177384	0.138113	0.112636	0.212109	0.174277	0.122313	0.108485	0.1209	0.100905	0.359184	0.153743	0.276444	0	0.174729	0.204594	0.129127	0.153734	0.248145	0.0555107	0.269298	0.122452	0.0944753	0	0.0570679	0.235181	0.0696429	0.0850217	0.396191	0.141874	0.123387	0.088557	0.101821	0.16094	0.112242	0	0.136159	0.0948168	0.141851	0.293843	0.0377908	0.113075	0.176194	0.141686	0.0369278
MYLK3	0.044303	0.0484595	0.0607915	0.0555893	0.0644911	0.0350439	0.0175589	0.0425574	0.048683	0.0286376	0.0271418	0.0370683	0.0510985	0.0384188	0.0655815	0.0449832	0	0.054436	0.0374	0.0427483	0.0476721	0.0625566	0.0788542	0.0430138	0.0378028	0.0425223	0	0.0323976	0.0622994	0.0490052	0.0607843	0.0609299	0.0471328	0.0591808	0.0132559	0.0426225	0.0391004	0.0273628	0	0.034888	0.0391816	0.0382513	0.0811092	0.0265867	0.0308796	0.0808436	0.0303709	0.226142
C16orf87	0.477276	0.463147	0.563988	0.518662	0.55274	0.48303	0.656237	0.498987	0.49147	0.56622	0.513918	0.571893	0.439784	0.486102	0.416419	0.483144	0	0.387437	0.605425	0.444978	0.475665	0.469633	0.291096	0.561873	0.59356	0.49584	0	0.509306	0.523605	0.387677	0.350395	0.553519	0.463318	0.460323	0.391363	0.462568	0.590825	0.552339	0	0.584117	0.432679	0.358126	0.459979	0.489726	0.55217	0.662243	0.472406	0.41351
GPT2	0.261073	0.359518	0.409471	0.344222	0.315345	0.331966	0.91005	0.448596	0.499518	0.39642	0.318362	0.319067	0.375785	0.44811	0.555812	0.466225	0	0.413905	0.403877	0.350886	0.437488	0.614796	0.296607	0.624074	0.266592	0.266614	0	0.229792	0.261095	0.270349	0.335752	0.426917	0.474753	0.43363	0.20373	0.443991	0.465703	0.418302	0	0.430749	0.391881	0.285631	0.335618	0.266841	0.280692	0.478789	0.700064	0.991937
DNAJA2	0.234832	0.164017	0.261532	0.210298	0.216772	0.238721	0.334692	0.347829	0.209239	0.205259	0.215068	0.215285	0.148111	0.359666	0.176635	0.221456	0	0.214292	0.393752	0.163874	0.289127	0.24771	0.129613	0.247646	0.363258	0.219945	0	0.22712	0.247153	0.148281	0.210965	0.282199	0.238314	0.124273	0.149269	0.197759	0.27434	0.241331	0	0.233788	0.104039	0.182939	0.239398	0.26071	0.336635	0.266112	0.143464	0.197201
NETO2	0.65541	0.878569	0.914008	0.875008	0.957882	0.857423	0.951249	0.901856	1.10478	0.99531	0.835947	0.976744	0.931118	0.811386	1.02236	0.859597	0	0.819746	0.840574	0.92998	0.938484	1.03542	0.676883	1.11025	1.02421	0.871217	0	0.562991	0.72358	0.598049	0.725331	1.18068	0.881109	1.03156	0.753715	1.05537	1.24245	0.910465	0	1.01392	0.93209	0.788879	0.759137	0.755553	0.964578	0.639167	1.0417	0.558283
ITFG1	2.24496	2.10286	2.07167	1.87313	1.8086	1.94209	1.64693	2.08019	1.9827	1.93483	2.14274	2.2057	2.13249	2.17129	2.10592	2.03136	0	2.09215	2.02374	2.02599	2.07648	2.22303	1.83093	2.05954	2.11835	2.25652	0	1.77346	2.32711	1.75943	1.97887	2.09024	2.01148	1.99033	2.37804	2.03961	1.90856	1.92839	0	2.00734	1.90052	2.27208	2.20764	1.77941	1.97753	1.98299	1.96148	1.78329
PHKB	1.15778	1.08914	1.28454	1.12045	1.12407	1.15391	0.907216	1.28424	1.23072	1.09237	1.14516	1.19739	0.980604	1.38187	1.23507	1.28278	0	1.27976	1.22771	1.16403	1.1946	1.50008	0.965765	1.33163	1.17211	1.10505	0	0.999083	1.32841	0.925623	0.885066	1.4958	1.2623	1.20855	1.09322	1.19026	1.23582	1.16391	0	1.23671	0.930061	1.19066	1.31147	0.818727	1.09964	1.09235	1.19776	0.631322
ABCC12	0.0144653	0.0213019	0.0212144	0.0202463	0.0301116	0.0116865	0.00404962	0.0447281	0.0415715	0.00823994	0.0235828	0.014508	0.00936556	0.0373534	0.0254845	0.052932	0	0.0292276	0.0266001	0.017201	0.0244007	0.0199011	0.0163816	0.0334968	0.0170441	0.0137619	0	0.00449848	0.0194007	0.0106315	0.0153274	0.0204542	0.0116676	0.0195938	0.00913265	0.0340228	0.0306501	0.0143215	0	0.0137469	0.0384543	0.0121149	0.0126853	0.0045977	0.0112756	0.00628956	0	0.0221061
ABCC11	0.0217606	0.00848831	0.0208478	0.0382783	0.0331735	0.0166992	0.0165363	0.0203546	0.018607	0.0124446	0.0108417	0.00749624	0.023915	0.0574725	0.0179935	0.0278091	0	0.0186163	0.0126813	0.0121691	0.0127791	0.022138	0	0.0407735	0.0118804	0.0110381	0	0.020789	0.0304241	0.0217179	0.0098139	0.0359548	0.0153157	0.02247	0.00393205	0.0208039	0.0145989	0.0146264	0	0.00970105	0.00271078	0.00707006	0.0209234	0.00674958	0.00269137	0.0217413	0	0.0886971
LONP2	1.45614	1.47411	1.48091	1.39384	1.34833	1.31275	1.52264	1.51751	1.3992	1.44225	1.33664	1.44447	1.35566	1.56242	1.46457	1.46357	0	1.53117	1.41134	1.46113	1.42859	1.55182	1.09258	1.38829	1.33883	1.27117	0	1.30107	1.56884	1.27039	1.31053	1.53007	1.52519	1.35131	1.29223	1.42435	1.47729	1.49529	0	1.386	1.32894	1.45496	1.5119	1.22109	1.3787	1.4484	1.4109	1.38255
SIAH1	0.251301	0.248035	0.321369	0.345577	0.284824	0.341102	0.342643	0.359291	0.319356	0.255454	0.230864	0.222153	0.129888	0.380584	0.233103	0.363798	0	0.305467	0.366246	0.281195	0.291109	0.355013	0.171978	0.346169	0.222168	0.214436	0	0.280872	0.324328	0.304353	0.213535	0.387869	0.255397	0.366709	0.174517	0.292055	0.333079	0.303227	0	0.267687	0.22118	0.120144	0.301386	0.177255	0.299196	0.471437	0.277762	0.381184
N4BP1	0.810482	0.787427	0.803132	0.621273	0.684291	0.700456	0.871048	0.837876	0.794435	0.798659	0.84114	0.767552	0.780778	0.850984	0.803976	0.837639	0	0.751898	0.755964	0.741623	0.764685	0.935977	0.680711	0.849156	0.671475	0.700317	0	0.669142	0.609949	0.679499	0.78212	0.856068	0.774354	0.700266	0.74178	0.829523	0.820266	0.871467	0	0.769357	0.740212	0.691143	0.776721	0.660958	0.710593	0.950048	0.785398	0.627226
CBLN1	0.0260413	0.00754942	0.0155541	0.00798397	0.00845591	0.00933694	0.00947631	0.013016	0.00943178	0.00288558	0.00311588	0.00271119	0.0181109	0.0102957	0.00751773	0	0	0.0040848	0.00815909	0.0229073	0.0138305	0.0140623	0.00988607	0.00755422	0.0135652	0.00523761	0	0.00740013	0.00742664	0.00751469	0.00319215	0.0279626	0.0119084	0.0132796	0.0136192	0.00840592	0.00845021	0.0175914	0	0.0100056	0.013954	0.0124612	0.0107181	0.0123747	0.0125319	0.00176918	0	0.0227008
C16orf78	0	0.00219552	0.00238526	0.00436794	0.00171678	0	0.00357922	0.00190003	0.00372672	0.00285176	0.00062121	0	0	0	0	0	0	0.00127511	0.00254254	0.00366045	0.00210127	0.00173483	0	0.00860779	0.00229197	0	0	0	0.00372422	0.00540625	0	0.00150613	0.00184374	0.00875103	0	0.000726874	0.00273701	0.000999436	0	0	0.00370928	0	0.00503389	0	0	0.00885176	0	0
ZNF423	0.0801398	0.0716247	0.0972625	0.0547043	0.0686007	0.0333536	0.0377252	0.0945043	0.064869	0.0542322	0.0545367	0.045032	0.0175728	0.0471025	0.170979	0.0480041	0	0.124315	0.044018	0.062589	0.066948	0.123834	0.0434394	0.0968782	0.0450485	0.045935	0	0.0627542	0.0653471	0.0477101	0.0737321	0.0979351	0.0987456	0.118625	0.0778101	0.0717799	0.0613749	0.0774506	0	0.0458996	0.0452509	0.0875605	0.0827456	0.0409251	0.0454882	0.155493	0.101829	0.320606
CNEP1R1	0.155604	0.131599	0.230377	0.143655	0.133702	0.144678	0.211886	0.239568	0.19194	0.152919	0.174038	0.149283	0.0977635	0.249975	0.167178	0.200804	0	0.128889	0.249161	0.140811	0.186078	0.274675	0.119497	0.222713	0.147818	0.122663	0	0.146159	0.137774	0.0743492	0.202537	0.254012	0.213119	0.179175	0.116911	0.161456	0.250919	0.186882	0	0.184051	0.107573	0.138671	0.189808	0.103633	0.203888	0.20477	0.0881231	0.0897126
HEATR3	0.412247	0.43187	0.51189	0.364727	0.457756	0.282827	0.40576	0.532917	0.550258	0.474202	0.372798	0.340368	0.364638	0.512277	0.558245	0.543067	0	0.520681	0.421114	0.488962	0.517328	0.532804	0.29529	0.581002	0.386772	0.345107	0	0.292931	0.322701	0.377547	0.390871	0.520541	0.487784	0.54617	0.291937	0.498338	0.420324	0.48194	0	0.414931	0.406524	0.348558	0.510301	0.346387	0.402795	0.502252	0.518239	0.244196
TENT4B	0.735094	0.7083	0.875248	0.67475	0.71304	0.75178	1.3209	0.858382	0.743637	0.703617	0.586669	0.638968	0.511131	0.733499	0.701292	0.650679	0	0.664854	0.770245	0.674068	0.738982	0.936995	0.368307	0.783953	0.656906	0.625422	0	0.776386	0.704642	0.702645	0.694177	0.975589	0.803871	0.987494	0.540395	0.74346	0.912034	0.909433	0	0.891632	0.626411	0.667625	0.855868	0.774591	0.969386	0.950981	0.578818	1.84178
ADCY7	0.0136442	0.0455995	0.044842	0.101834	0.0811201	0.0620163	0.126831	0.0438414	0.151377	0.0975184	0.0417776	0.0297817	0.0437371	0.0580174	0.0434084	0.165245	0	0.0643815	0.0543743	0.0812037	0.0689073	0.0351878	0.0863539	0.146558	0.0814074	0.0591113	0	0.0306661	0.0237184	0.0750452	0.0298757	0.0539667	0.0852399	0.0823866	0.024757	0.122755	0.0793481	0.0473757	0	0.0604825	0.129505	0.0192573	0.0400672	0.0804149	0.0749071	0.0737152	0.191156	1.17286
BRD7	0.323391	0.255676	0.337821	0.297691	0.301698	0.222396	0.331158	0.358505	0.289378	0.249525	0.246212	0.198821	0.186298	0.355653	0.253511	0.334497	0	0.237012	0.360095	0.258398	0.310181	0.366913	0.191732	0.418913	0.253894	0.193309	0	0.247112	0.297003	0.233652	0.254074	0.330705	0.304551	0.383907	0.181313	0.285483	0.330532	0.310348	0	0.218046	0.140481	0.235953	0.335186	0.205	0.245175	0.357356	0.263213	0.368349
NKD1	0	0.00306096	0.00459281	0.00336677	0.00473871	0	0	0.00573113	0.00712821	0.00543943	0.00429663	0.00132729	0.0034568	0.00353029	0.00842596	0.00271268	0	0.00319249	0.00166694	0.00476107	0.00200099	0.00624368	0	0.0187341	0.00445343	0.00162802	0	0	0.00779849	0.00351569	0.0131227	0.00166131	0.00667281	0	0.0128955	0.00222081	0.00415049	0.00401213	0	0	0.00457425	0.00328321	0.00754734	0.00399309	0	0.00600839	0.0481787	0.0346631
SNX20	0	0	0	0	0	0	0	0.000891997	0	0	0	0	0	0	0.000796644	0	0	0	0	0	0	0	0	0	0	0	0	0.0031143	0	0	0	0	0	0	0	0	0	0	0	0	0	0	0.00242883	0	0	0	0	0
NOD2	0.000925787	0.00119222	0.00310211	0.00168747	0.00577402	0	0.00273276	0.0025423	0.00305599	0	0	0	0.0043199	0.00448616	0.00301551	0.00179234	0	0.0024627	0.0057219	0	0.0011114	0.00259787	0	0.00398402	0	0.00228261	0	0	0.00222022	0.000865498	0.0037634	0.00555052	0.00125019	0	0	0.00374535	0.00274723	0.00164412	0	0	0.00537539	0	0	0	0	0.00350407	0	0.0106638
CYLD	0.577861	0.473135	0.664708	0.434537	0.448413	0.586029	0.69884	0.627633	0.47997	0.551725	0.524784	0.510642	0.364973	0.449398	0.448297	0.467542	0	0.433508	0.616104	0.41688	0.502621	0.717424	0.354796	0.524657	0.594003	0.539311	0	0.535808	0.528902	0.490987	0.367951	0.716405	0.566004	0.610051	0.4499	0.558018	0.668834	0.532467	0	0.566633	0.336519	0.435633	0.549769	0.447828	0.615509	0.74457	0.331976	1.17201
SALL1	0.0135414	0.00507053	0.00741291	0.00411597	0.00760822	0.00222127	0.00366698	0.00452817	0.00486223	0.00377415	0.00411313	0	0	0	0	0	0	0.00196491	0.00349178	0	0.00505212	0.00471667	0.0345513	0.00458289	0.00459069	0.0043301	0	0.00430776	0.00786944	0.00837343	0.00882667	0.00865061	0.00317469	0	0	0.000934665	0.00392936	0.00302434	0	0.00547168	0.0110372	0.00241349	0.00384603	0	0.00128898	0.00194916	0.00590119	0.00372902
HNRNPA1P48	0.0110716	0.01094	0.0168613	0.00882067	0.00516363	0.0129621	0.0146307	0.0381886	0.0151644	0.0120245	0.00933438	0.0128641	0.00611197	0.00900404	0.00865087	0.017456	0	0.0136287	0.0263442	0.010046	0.0148318	0.0315698	0.00845915	0.0158336	0.0212713	0.00529622	0	0.00868368	0.00469745	0.00173383	0.00928668	0.0301339	0.0190972	0.0262698	0.0119728	0.0148277	0.019342	0.0110846	0	0.0257097	0	0.00282895	0.014919	0.0089955	0.0211099	0.0171048	0	0.0106894
TOX3	0.0527199	0.0608419	0.0690684	0.0643325	0.0406423	0.06024	0.0405108	0.0362113	0.034226	0.0702545	0.0766883	0.0288113	0.013034	0.0559513	0.120602	0.149306	0	0.0240542	0.0556307	0.0945811	0.0310897	0.0481037	0.0178003	0.0522355	0.0394032	0.167729	0	0.103765	0.124459	0.143031	0.217765	0.0563335	0.0631356	0.0339163	0.048885	0.0186056	0.0295907	0.0296062	0	0.101137	0.0931559	0.0307667	0.139836	0.0375488	0.127418	0.0477706	0.067125	0.0561242
AC007906.2	0.00628646	0.00539671	0.0049098	0.00528413	0.00395614	0.00285582	0.00262361	0.00632629	0.00971567	0.00414095	0.00185055	0.00222164	0.00510365	0.00791214	0.00405057	0.00136644	0	0.00853897	0.00276612	0.00319618	0.00311527	0.00506678	0.00893288	0.0110017	0.00234064	0.00227473	0	0	0.00874596	0	0	0.010446	0.00485086	0.0514329	0.00337875	0.00961709	0.00527469	0.00746636	0	0.00806323	0.00146298	0.00286528	0.000953521	0.00631096	0.00509262	0.00234629	0	0.0239647
CHD9	2.15381	2.21413	2.22497	2.25042	2.19337	2.17226	2.32402	2.24882	2.17322	2.19748	2.14724	2.1416	2.17341	2.21577	2.15481	2.16244	0	2.1418	2.1914	1.98346	2.21038	2.10075	1.7527	2.23761	2.07731	1.91126	0	2.05389	1.97425	2.00379	2.09728	2.14896	2.03628	2.16873	1.84624	2.29376	2.25026	2.27952	0	2.09305	2.20648	1.88864	2.19569	2.10885	2.03361	2.29047	2.13381	2.11155
RBL2	0.866609	0.768845	0.947541	0.831554	0.766122	0.796857	0.667165	0.927964	0.877904	0.837074	0.845029	0.783519	0.756619	1.05458	0.95373	0.949515	0	0.930034	0.86982	0.80402	0.804315	1.23213	0.65869	0.985146	0.769352	0.780747	0	0.734542	0.969545	0.726301	0.766287	1.20659	0.915797	0.875378	0.875903	0.828513	0.958766	0.872178	0	0.953669	0.791095	0.921354	1.08757	0.641685	0.881627	1.04542	0.697676	0.296316
AKTIP	0.199201	0.163547	0.270552	0.195153	0.172698	0.161137	0.385565	0.329331	0.26347	0.205999	0.161326	0.165557	0.12454	0.27652	0.219838	0.243378	0	0.191737	0.319002	0.195325	0.194608	0.342667	0.152642	0.247607	0.181709	0.132746	0	0.149531	0.25591	0.118522	0.18258	0.461842	0.257301	0.342732	0.142475	0.196619	0.425163	0.318092	0	0.292146	0.171482	0.185101	0.299335	0.155186	0.322931	0.315434	0.193011	0.315542
RPGRIP1L	0.743747	0.753296	0.784996	0.716978	0.750316	0.722332	0.636374	0.822899	0.783307	0.707654	0.789544	0.859914	0.634627	0.949883	0.78213	0.771394	0	0.848394	0.798101	0.725327	0.856804	0.825872	0.489359	0.831606	0.763443	0.70838	0	0.637358	0.582437	0.622008	0.518905	0.599346	0.699517	0.71943	0.537599	0.81733	0.675601	0.813355	0	0.784438	0.619967	0.699324	0.68836	0.653699	0.654251	0.774475	0.665701	0.676125
FTO	2.04525	1.97059	1.98332	1.8686	1.93768	1.88878	1.86342	1.99114	1.92961	1.91625	1.9299	2.03517	1.85097	1.96845	2.01115	1.90575	0	1.95208	1.92332	2.0669	1.98824	2.07107	1.85779	1.97608	2.0053	1.90178	0	1.97112	1.98025	1.92368	1.82233	1.94195	2.0296	2.08905	1.8934	2.01446	1.83882	1.90512	0	1.85434	1.86571	1.97535	1.94903	1.86608	1.93353	2.16515	2.01354	2.23406
IRX6	0.00616486	0	0.00558194	0.00482092	0.0110827	0	0	0.00537591	0.00465933	0	0.00705566	0	0.00528254	0.00346648	0.00207262	0.00672135	0	0.0154017	0	0	0.000754006	0.00359466	0	0	0.00701586	0.0131407	0	0.00366981	0.00182228	0.00283179	0	0.0124977	0.00494089	0	0.00319054	0.0122602	0.00655294	0	0	0.016828	0	0.00345416	0	0.00363947	0.00246435	0	0	0.0132298
MMP2	0.00369984	0.0106714	0.00983756	0.0130545	0.00407263	0.00640579	0	0.00480821	0.00527428	0.00323485	0.00311935	0	0	0.00290271	0.00276323	0.00734118	0	0.00672177	0.00289954	0.00777217	0.00184393	0.0053206	0	0.00644012	0.00326077	0.0106913	0	0.0144972	0.00715065	0.00770683	0	0.00160058	0.00171138	0	0	0	0.00186054	0.00159738	0	0.00104145	0.00267079	0.00292606	0.00348813	0	0.00140867	0.00497348	0	0.0035604
LPCAT2	0.097228	0.0511005	0.0436485	0.0322981	0.0418307	0.0292748	0.0489376	0.0475987	0.0308253	0.06546	0.034131	0.0208209	0.0157253	0.0128565	0.0631966	0.0137028	0	0.0218159	0.0574542	0.0382749	0.068047	0.0446615	0.0316842	0.02215	0.044449	0.0259889	0	0.0203679	0.0525801	0.0391715	0.0513623	0.0581808	0.0472129	0.0389566	0.0381816	0.0352053	0.0303915	0.0834904	0	0.0240962	0.0533531	0.0212154	0.0427521	0.0414891	0.0458902	0.0545332	0.0192808	0.027293
SLC6A2	0	0	0.00359739	0.00296309	0.00116459	0.00444212	0	0.00249251	0.00175453	0.0136934	0	0	0.00338286	0.00269892	0.000645903	0.00244657	0	0.00130469	0.00104835	0	0.00153937	0.00255658	0	0.00167782	0.00120694	0.00118042	0	0	0.00241536	0.00159674	0	0	0	0	0	0	0.00136959	0.00366326	0	0	0	0.00182889	0.00697494	0	0	0.00171073	0	0.00498842
CES1	0	0	0.000375177	0	0.00233669	0	0	0.000957726	0	0	0	0	0	0	0	0	0	0.00175216	0	0	0.00198244	0	0.00688754	0	0	0.000760577	0	0	0.00281966	0	0	0.00177515	0.000431194	0	0	0	0	0	0	0	0	0	0.00137445	0	0	0	0	0.0026143
CES5A	0.0317987	0.021743	0.0281935	0.0256857	0.0326904	0.0212652	0.0108275	0.0196653	0.0243561	0	0.0238596	0.0303782	0.0119964	0.022622	0.0321248	0.0370789	0	0.0119447	0.0230624	0.0141126	0.0291461	0.0549895	0.0315503	0.0303633	0.0195631	0.0131226	0	0.0223395	0.0229792	0.0181852	0.0163839	0.0356123	0.0150522	0.0205821	0.0455712	0.0265451	0.00864256	0.0192788	0	0.0241473	0.0206098	0.0268986	0.0324882	0.00403053	0.00905681	0.0315249	0.0172422	0.0407024
GNAO1	1.60267	1.75055	1.80676	1.55235	1.66377	1.60051	2.04371	1.8291	1.89345	1.83232	1.83648	1.74007	1.79291	1.49872	1.97178	1.65606	0	1.73744	1.88802	1.79102	1.71837	1.8754	1.80009	1.92624	1.91806	1.6519	0	1.56709	1.33104	1.58253	1.71988	1.74431	1.87292	1.64568	1.47924	1.86143	1.76785	1.79969	0	1.78426	1.88515	1.50616	1.50762	1.56753	1.83434	1.96633	2.08189	2.11744
AMFR	0.346694	0.348828	0.361616	0.301403	0.27598	0.377579	0.372417	0.443356	0.341187	0.30242	0.269042	0.274087	0.196178	0.375738	0.359417	0.379564	0	0.377586	0.387285	0.345035	0.412179	0.40545	0.133205	0.372782	0.31567	0.319115	0	0.350056	0.327963	0.285893	0.261631	0.396292	0.358249	0.30947	0.224638	0.364193	0.399428	0.374063	0	0.327652	0.231958	0.252987	0.403342	0.258666	0.328437	0.445471	0.343144	0.425585
NUDT21	0.429413	0.345617	0.463788	0.304554	0.269764	0.451454	0.608439	0.499638	0.359396	0.392724	0.391406	0.423622	0.305874	0.393263	0.311506	0.284882	0	0.274372	0.512304	0.264348	0.360732	0.48941	0.233651	0.334778	0.588535	0.471268	0	0.462167	0.477249	0.250167	0.430398	0.43612	0.409062	0.388866	0.365997	0.354207	0.461061	0.378923	0	0.393978	0.25135	0.451874	0.340299	0.392698	0.60389	0.435686	0.226524	0.39118
OGFOD1	0.202657	0.218482	0.283749	0.271275	0.233441	0.230115	0.350742	0.321563	0.277821	0.227774	0.201212	0.191849	0.197521	0.34662	0.256337	0.285651	0	0.204898	0.314485	0.206492	0.236742	0.336127	0.150718	0.312293	0.235405	0.151857	0	0.25704	0.305124	0.193396	0.294108	0.321516	0.29273	0.286883	0.136925	0.232629	0.30579	0.274581	0	0.21946	0.200663	0.242835	0.299149	0.256643	0.304236	0.325833	0.216587	0.315853
BBS2	0.760008	0.603775	0.616121	0.484264	0.569582	0.529751	0.594482	0.706736	0.59326	0.605258	0.560115	0.631995	0.42107	0.724039	0.614919	0.604926	0	0.633688	0.622003	0.650599	0.619434	0.742008	0.402365	0.641423	0.552609	0.482986	0	0.512336	0.568644	0.560616	0.556125	0.753266	0.622234	0.455447	0.510377	0.581132	0.586411	0.597532	0	0.587499	0.402504	0.517576	0.575627	0.477771	0.623483	0.628162	0.548299	0.552501
MT4	0.00168038	0.0105634	0.00202047	0.0100635	0.00252729	0.00283967	0.0139123	0.000941883	0.00571664	0.00757667	0.00207009	0.00683825	0	0.00287048	0.00813138	0.00673297	0	0.00390635	0.00108912	0	0.00461784	0.00363497	0	0.00177138	0.00598838	0.0030099	0	0	0.00635116	0.00178001	0.00680985	0.00866196	0.00770214	0.00916014	0.00315239	0.00284889	0.0019122	0.0068653	0	0	0.00662742	0	0.00713767	0.00374693	0.00117202	0.00180198	0.0263731	0.00315771
MT3	0.275128	0.286457	0.383194	0.417168	0.360227	0.386966	0.656777	0.50388	0.272728	0.202104	0.168784	0.11695	0.29907	0.301812	0.210769	0.241902	0	0.214659	0.695115	0.22559	0.382445	0.238287	0.247452	0.36103	0.545443	0.249981	0	0.375857	0.613357	0.28475	0.316209	0.393075	0.283037	0.180712	0.105808	0.12802	0.471612	0.252319	0	0.251641	0.228459	0.286572	0.403611	0.51319	0.625764	0.301824	0.0770109	0.424277
MT2A	0.0223606	0.0197064	0.049368	0.05276	0.0316632	0.0489341	0.130156	0.0693409	0.0320098	0.00232115	0.0208228	0.0177381	0.0318406	0.0517661	0.0278901	0.0240396	0	0.0117768	0.0636069	0.00809425	0.0167314	0.0239287	0.0451921	0.018785	0.0276156	0.0277758	0	0.0458569	0.0784071	0.0611981	0.0860221	0.0318495	0.0400164	0	0.0331274	0.00648478	0.0499764	0.037893	0	0.023421	0.00492584	0.0189337	0.0309872	0.0230013	0.0548372	0.0712679	0	0.205863
MT1E	0.0095845	0.0111353	0.00822931	0.0134786	0.00960996	0.0147346	0.0392284	0.0182994	0.00996737	0.00148038	0.00217762	0.00184841	0.0130113	0.0139119	0.00726164	0.00627411	0	0.00214132	0.0177931	0.0113001	0.00937659	0.00515766	0	0.00573611	0.0079401	0.0107066	0	0.0174549	0.0218783	0.0186653	0.00627998	0.0193513	0.0139143	0.00687027	0.00955632	0.00175009	0.00413903	0.00870004	0	0.00780725	0.00657546	0.0137805	0.01491	0.0105801	0.00651973	0.0134783	0	0.0193942
MT1M	0.00282662	0.0092502	0.00517906	0.0175697	0.00878414	0.00830087	0.0128765	0.00590992	0.00667743	0	0.000864563	0	0.00897078	0.00736924	0.00174919	0	0	0.00119373	0.00755679	0	0.00449346	0.00349985	0	0.0014898	0.00208137	0.00220798	0	0.00841002	0.0162581	0.0137881	0.00891165	0.00870828	0.00465074	0	0.00883689	0	0.00173872	0.00323235	0	0.0033397	0	0	0.00192606	0	0.00371793	0	0	0.0129365
MT1A	0	0	0	0	0	0	0	0	0.000608905	0	0	0	0	0	0	0	0	0	0	0	0	0.000253463	0	0	0	0	0	0	0	0.00153397	0	0	0	0	0	0	0	0	0	0	0	0	0	0	0	0	0	0
MT1F	0	0.00458746	0.00219766	0.000675834	0	0.00264736	0	0.00178896	0	0	0.00135205	0	0.00961256	0	0.00180536	0	0	0	0.000735561	0.00154833	0.00293545	0.00231571	0	0.00132166	0.00101056	0	0	0	0.00360949	0	0	0	0.00278293	0	0	0.00347909	0.00139656	0.00301274	0	0	0.00178774	0	0.00360824	0	0.00162076	0	0.00838633	0
MT1G	0.0141005	0	0.00408595	0.0114687	0.00292899	0.00484709	0.0140746	0.0102519	0.00897123	0.00302474	0	0	0.00236615	0.00685208	0.00153701	0.00594497	0	0	0.0033802	0.00287561	0.00118235	0.00147232	0.0109465	0.00137482	0.0035737	0.0040072	0	0.0053696	0.00620852	0.00599563	0.0151129	0.018002	0.00363717	0	0.00698235	0	0.00474653	0.00119791	0	0	0	0	0.00693527	0	0.00499685	0	0	0.00741285
MT1H	0.0026767	0	0.00047816	0.00174354	0	0.00191222	0.00391826	0.00182395	0.00140131	0	0	0	0	0	0	0	0	0	0	0	0.00129883	0	0	0.00284871	0	0	0	0	0	0	0	0	0.00202164	0	0	0	0.00124443	0.000605565	0	0	0	0	0	0	0	0	0	0
MT1X	0.0105396	0.015409	0.0126618	0.0079321	0.0119723	0.00967664	0.028161	0.0163175	0.00971639	0	0.000717754	0.00537681	0.00700838	0.0118523	0.00899544	0.00389139	0	0.00776824	0.0249074	0.00476109	0.0135037	0.0113053	0.00893288	0.00826158	0.0115545	0.0127767	0	0.0300812	0.0194805	0.0168349	0.00558151	0.00302984	0.0132293	0.0142995	0.00514209	0.0029729	0.0111801	0.00969977	0	0.0134132	0.00975291	0.0167057	0.0187559	0.0111621	0.024324	0.00406706	0	0.0331368
NUP93	0.739272	0.844501	1.03114	0.825527	0.860012	0.757674	0.720777	0.953629	1.03287	0.898913	0.793277	1.05143	0.744128	1.1169	1.03506	1.02043	0	0.883227	0.780397	0.849712	0.980186	1.05587	0.9365	1.07346	0.688928	0.73337	0	0.611716	0.726818	0.773751	0.957869	1.09398	1.00112	1.12626	0.837353	1.07325	0.946299	1.04747	0	0.824073	1.04759	1.01873	0.979394	0.651863	0.746427	1.00377	1.02204	0.667624
SLC12A3	0.0239347	0.0398284	0.0359996	0.0306574	0.0222955	0.0242464	0.108418	0.0380329	0.0185936	0.0314394	0.00936448	0.0264917	0.0258141	0.0145639	0.0291691	0.014453	0	0.00946489	0.0246104	0.00955794	0.0270355	0.0250644	0.0287182	0.0248439	0.0145697	0.019997	0	0.0291334	0.0357324	0.0167982	0.0568255	0.0284276	0.0368385	0.0243783	0.0227683	0.0193379	0.0666939	0.0679926	0	0.0169333	0.0310144	0.0387883	0.0150752	0.032679	0.0413786	0.0638395	0.0153943	0.653224
HERPUD1	0.316662	0.300309	0.500573	0.275893	0.324469	0.344824	0.94732	0.545356	0.404477	0.319425	0.260289	0.278955	0.22018	0.626347	0.314533	0.392444	0	0.406477	0.563827	0.301616	0.468904	0.599726	0.122112	0.519445	0.33963	0.266635	0	0.360961	0.484426	0.223222	0.266496	0.756715	0.428095	0.405342	0.130914	0.307048	0.64473	0.455806	0	0.430367	0.234472	0.308399	0.479029	0.328731	0.476583	0.507096	0.19467	0.773698
CETP	0.00419133	0	0.00468494	0.00258346	0.0060799	0.0032233	0	0.00196291	0.00369442	0	0.00218431	0	0	0	0.00206708	0.00371435	0	0.00252822	0	0.0020346	0	0.000413834	0	0.00244467	0.0010798	0	0	0.00242347	0.00721212	0.00141497	0.00339407	0.00224966	0.00227412	0	0	0	0.00113912	0.000925769	0	0.00551251	0	0.00261297	0	0.00530885	0.00289777	0	0.0129612	0.0918975
NLRC5	0.0180767	0.0168238	0.0246079	0.0207214	0.0164614	0.013554	0.0660637	0.0211665	0.0165454	0.0092818	0.0111148	0.00726632	0.00607895	0.0332191	0.0198707	0.0111319	0	0.0248557	0.0162338	0.0142201	0.00991924	0.0346129	0.00776061	0.00640277	0.0135855	0.00939109	0	0.016406	0.0341732	0.0101893	0.0171055	0.0217554	0.0169837	0.0367582	0	0.0127156	0.0178759	0.0178936	0	0.0292029	0.0126286	0.0180169	0.0146881	0.00484079	0.0152042	0.0309612	0.00703319	0.17694
CPNE2	0.00477037	0.0109348	0.018915	0.0161163	0.0187814	0.0121101	0.0183083	0.0194042	0.0278164	0.00664298	0.00726459	0.00407881	0	0.00888834	0.00546124	0.011467	0	0.00397485	0.0134089	0.0180087	0.00883801	0.0155709	0.00748755	0.012825	0.01067	0.0180257	0	0.00698384	0.016399	0.0118573	0.0192233	0.0153376	0.0162869	0.0185589	0.0137665	0.00136349	0.00833039	0.0105451	0	0.00847908	0.0137599	0.0101715	0.0212679	0	0.0100888	0.00698893	0.00770287	0.0334679
FAM192A	0.327871	0.31343	0.415106	0.309687	0.285346	0.342329	0.524934	0.467902	0.38637	0.254128	0.262035	0.339725	0.228839	0.448106	0.364585	0.334843	0	0.356516	0.523424	0.333168	0.409929	0.424143	0.171366	0.349412	0.330352	0.288175	0	0.29407	0.378295	0.270445	0.303022	0.429136	0.437207	0.385298	0.211492	0.33917	0.452682	0.380958	0	0.318719	0.265983	0.345766	0.358965	0.333142	0.405102	0.380809	0.313132	0.538667
RSPRY1	0.42523	0.385363	0.385657	0.328612	0.351387	0.381452	0.35785	0.391356	0.377008	0.43268	0.312726	0.368384	0.268485	0.303593	0.393439	0.377324	0	0.339545	0.376823	0.376727	0.416116	0.523976	0.224978	0.364968	0.331917	0.295926	0	0.269982	0.333657	0.322996	0.321188	0.435288	0.374814	0.319329	0.2517	0.370511	0.356676	0.37442	0	0.411829	0.320483	0.280284	0.387129	0.265339	0.326387	0.407569	0.37119	0.31787
ARL2BP	0.282963	0.275253	0.390833	0.205419	0.260904	0.318157	0.652611	0.431486	0.306396	0.284176	0.275453	0.265627	0.221545	0.326107	0.241211	0.335371	0	0.269055	0.463631	0.256808	0.306018	0.426662	0.16685	0.38195	0.411264	0.350539	0	0.294974	0.300847	0.161347	0.353589	0.409904	0.362169	0.354767	0.234028	0.286958	0.478639	0.340903	0	0.3954	0.178231	0.288335	0.254177	0.246701	0.452314	0.365499	0.230955	0.371686
PLLP	0.0145558	0.0300322	0.0455	0.0358333	0.0322375	0.0195516	0.0463482	0.0395831	0.0334211	0.00298907	0.0139771	0.00470404	0.0154202	0.0496236	0.0221194	0.0199083	0	0.0172938	0.0232802	0.0182908	0.0456126	0.029339	0	0.0609018	0.0165182	0.0119321	0	0.0241847	0.0352476	0.0237885	0.0329315	0.0420239	0.0290564	0	0.01247	0.00859363	0.0182969	0.0142522	0	0.0140975	0.0183568	0.00926808	0.0283331	0.0139679	0.016988	0.0291271	0.0186127	0.0310565
CCL22	0	0	0.00282698	0.00235693	0.00292833	0.00194204	0	0.00105518	0.000830868	0	0	0	0	0	0.000747859	0.0020502	0	0.00225297	0	0	0	0.00302699	0	0	0	0	0	0	0.00247482	0	0	0.00215829	0	0	0.00206265	0.00114195	0.00151631	0	0	0	0	0.00229855	0	0	0	0	0	0
CX3CL1	0.327998	0.447421	0.478127	0.314671	0.443213	0.377582	0.644249	0.539	0.58898	0.487345	0.378855	0.318819	0.407307	0.389351	0.606682	0.559611	0	0.497082	0.524612	0.563112	0.606733	0.347996	0.280984	0.602249	0.58717	0.421733	0	0.259104	0.258058	0.180645	0.35921	0.435208	0.395312	0.393042	0.140206	0.437529	0.457729	0.408366	0	0.383326	0.40727	0.248484	0.306666	0.30646	0.441243	0.283922	0.59643	0.205875
CCL17	0	0.000557487	0.00520172	0	0.00482433	0	0.00775357	0.00537243	0.00599179	0.0123048	0.00598506	0.00202077	0.0109325	0.00754381	0.0115925	0.00457364	0	0.00909738	0.0103509	0.00816425	0.00630117	0.00647908	0.0104947	0.00611704	0.00441172	0.00360725	0	0.00345474	0.00229737	0	0	0.00897855	0.00410562	0	0.00304062	0.00458259	0.0101231	0.00331633	0	0	0.0106673	0	0.00274339	0.00255585	0.00514055	0.0113083	0.0117023	0.0809316
CIAPIN1	0.283305	0.239919	0.311066	0.20071	0.224701	0.234425	0.339596	0.337327	0.343843	0.255656	0.262386	0.287021	0.203139	0.570611	0.339368	0.412872	0	0.358915	0.376734	0.286781	0.346233	0.382482	0.134506	0.457752	0.260162	0.19705	0	0.183975	0.269178	0.187099	0.227611	0.394563	0.286266	0.275534	0.198699	0.281848	0.316742	0.291572	0	0.265044	0.254548	0.206537	0.341725	0.193689	0.299717	0.370119	0.336976	0.180047
COQ9	0.33801	0.342229	0.458145	0.304233	0.313858	0.31096	0.501121	0.501778	0.460289	0.375569	0.317662	0.273251	0.324122	0.535604	0.432951	0.352802	0	0.339033	0.43625	0.331094	0.364768	0.483872	0.165348	0.356665	0.343214	0.289681	0	0.305113	0.40474	0.269261	0.403331	0.501547	0.428034	0.478953	0.275009	0.347015	0.540772	0.512012	0	0.417221	0.346717	0.409033	0.412314	0.338189	0.463753	0.390885	0.415829	0.134537
POLR2C	0.135002	0.10304	0.266542	0.196928	0.137795	0.10104	0.303267	0.294164	0.245362	0.148939	0.097958	0.128839	0.118307	0.451326	0.179421	0.275759	0	0.25147	0.340216	0.135334	0.238955	0.248518	0.0744924	0.303459	0.148362	0.111799	0	0.162722	0.205947	0.107305	0.111198	0.364635	0.192879	0.230456	0.0750213	0.132729	0.289915	0.188098	0	0.197706	0.13824	0.117948	0.290606	0.0910197	0.203348	0.272842	0.182457	0.146867
DOK4	0.0702484	0.077963	0.0666781	0.0645389	0.114137	0.0722565	0.152911	0.0902858	0.1056	0.0646288	0.0754978	0.0652941	0.0754235	0.10872	0.0826151	0.0983309	0	0.0875738	0.0894004	0.100067	0.0766258	0.0586984	0.0369307	0.0883533	0.0810753	0.0760354	0	0.0617256	0.0468871	0.0689653	0.0600413	0.114532	0.0926344	0.0705707	0.0511538	0.0695142	0.0823216	0.0933479	0	0.082615	0.111052	0.0556432	0.0539888	0.0834547	0.0897627	0.0660682	0.124829	0.0380705
CCDC102A	0.00222472	0.00199003	0.00338259	0.00518539	0.005949	0.00482547	0.0116058	0.00223571	0.00171868	0	0	0	0	0	0	0	0	0.00376943	0	0	0.00148222	0.0025212	0	0	0.00411473	0	0	0	0.00473319	0.00152702	0.00876665	0.00314015	0.00293334	0.0058886	0	0.00107154	0.00392264	0.00282404	0	0.00125784	0	0.00212545	0	0	0.00463713	0.00248069	0	0.0340318
ADGRG5	0.0205626	0.00970789	0.0213099	0.027055	0.015672	0.00915132	0.0086533	0.0100754	0.0109992	0.0141587	0.00386837	0.0135834	0.0104911	0.0265745	0.013626	0.00977796	0	0.00975291	0.00747884	0.00514156	0.00782303	0.0128037	0.0126743	0.0116401	0.0127687	0.0126747	0	0.0118712	0.0302145	0.00317075	0.0089542	0.0103505	0.00898136	0	0.0088558	0.00469284	0.0213888	0.0072236	0	0.00637738	0.0117098	0.0101174	0.0172277	0.00587744	0.00637001	0.0114597	0.00692476	0.0557257
ADGRG1	0.0121703	0.0229433	0.0318496	0.0260772	0.0347429	0.0327269	0.058392	0.0479308	0.0415966	0.0141344	0.00747433	0.0087393	0.0403506	0.0315671	0.0349391	0.0216241	0	0.0291633	0.0283543	0.0207285	0.0320317	0.0220694	0.0413164	0.0381493	0.0343136	0.025519	0	0.0360898	0.0228501	0.033767	0.0483361	0.066685	0.0453661	0.0337588	0.0234019	0.0146359	0.0274678	0.0288611	0	0.0231666	0.0181306	0.0170999	0.0322807	0.0216522	0.0252865	0.0395599	0.0365483	0.0340204
ADGRG3	0.00778669	0.0064855	0.00519191	0.00609967	0.00403694	0.00187152	0	0.00432048	0.00315823	0	0.00307981	0.00202234	0	0	0.00274637	0.00195975	0	0.0018349	0	0	0.0033644	0.00325921	0	0.00164022	0.00644224	0	0	0	0.00517452	0.00361903	0	0.00682109	0.0062832	0.0096659	0.0032235	0.00329095	0.00591859	0.00303267	0	0	0.00487298	0.00788648	0.00587055	0	0.00381134	0.00343991	0.00702358	0.0219902
DRC7	0.00687173	0.0126948	0.0224004	0.0258286	0.0271351	0.0119811	0.0111009	0.0199209	0.0214263	0.0172132	0.0105927	0.00605073	0.0141186	0.0163854	0.0186028	0.0192975	0	0.0143475	0.0201484	0.0169129	0.0226996	0.0229641	0.00845915	0.0275399	0.0156104	0.0145599	0	0.0291618	0.0243599	0.0249037	0.00328497	0.0220458	0.0214303	0.0160665	0.0238831	0.0157225	0.0148686	0.0125997	0	0.00959603	0.0259568	0.0133293	0.0200505	0.0127358	0.0103401	0.0155869	0.0277427	0.0256244
KATNB1	0.226471	0.250392	0.32263	0.234382	0.239016	0.233519	0.356731	0.363585	0.33541	0.21214	0.20386	0.199236	0.263072	0.476246	0.345623	0.363732	0	0.358826	0.361128	0.297775	0.332743	0.317955	0.13763	0.36089	0.263001	0.178537	0	0.208999	0.256929	0.186584	0.252983	0.467947	0.295982	0.315266	0.146205	0.245502	0.39947	0.337497	0	0.366514	0.238274	0.341193	0.368593	0.153036	0.259547	0.372343	0.320786	0.199375
KIFC3	0.237901	0.367336	0.342406	0.369775	0.446424	0.33831	0.323345	0.392786	0.629538	0.272432	0.274464	0.426605	0.387087	0.401726	0.642875	0.527716	0	0.521927	0.409076	0.365961	0.513174	0.28515	0.3868	0.757074	0.341069	0.273605	0	0.210425	0.227866	0.326386	0.347062	0.385306	0.37016	0.262023	0.147293	0.44124	0.326855	0.348004	0	0.295406	0.462274	0.222966	0.326347	0.2738	0.294121	0.442959	0.727638	0.263584
CNGB1	0.0112179	0.0294911	0.0391233	0.0281656	0.0254997	0.0163677	0.0271574	0.0218607	0.0196654	0.0238178	0.00600104	0.0145159	0.00812235	0.0225902	0.0189671	0.0382933	0	0.0167619	0.0164593	0.035717	0.0160274	0.0253796	0.0172225	0.027464	0.0199544	0.0179375	0	0.0146482	0.0430771	0.0113424	0.0149025	0.0236483	0.0245306	0	0.0153047	0.00955974	0.0215088	0.023969	0	0.0146861	0.00837157	0.0163619	0.0183081	0.00831143	0.0203636	0.0326867	0.0111762	0.171217
TEPP	0.00278638	0.00404479	0.00286935	0.00973205	0.00847595	0.0103151	0.00311779	0.00330693	0.00376633	0.00951773	0.00188125	0.00410097	0	0.0151477	0.00347239	0.0065221	0	0.00241404	0.00270754	0	0.00130688	0.00163396	0	0.00642621	0.00519118	0.00411371	0	0.00327045	0.00716556	0.00246711	0	0.0110594	0.00527379	0	0	0.00143166	0.00467195	0.00344974	0	0.00585863	0.00130458	0	0.00926948	0	0.00189606	0.00721867	0	0.00855937
ZNF319	0.0135109	0.0144224	0.024127	0.0109824	0.00682688	0.0183166	0.0428936	0.0341517	0.0179018	0.0156027	0.0117185	0.0353873	0.00753602	0.0140716	0.0144459	0.0123676	0	0.0107801	0.0259274	0.00847399	0.0242955	0.0291167	0	0.0266247	0.0233019	0.0114556	0	0.0196667	0.0186067	0.0110177	0.0196397	0.0362222	0.0269507	0.0273939	0.00803705	0.0226107	0.022219	0.0218707	0	0.0232248	0.00949926	0.00989238	0.0144779	0.0169246	0.0431094	0.0228506	0.0164704	0.0257024
USB1	0.156332	0.157626	0.178354	0.123835	0.114106	0.190135	0.302411	0.2095	0.20292	0.163924	0.150302	0.133876	0.133354	0.161659	0.178008	0.168188	0	0.133226	0.20109	0.145039	0.191375	0.192385	0.153188	0.200046	0.164831	0.115464	0	0.14051	0.127621	0.112915	0.172129	0.236268	0.177319	0.119597	0.0739404	0.177025	0.188931	0.161366	0	0.16907	0.180374	0.11341	0.149708	0.151214	0.168599	0.153043	0.176099	0.286233
MMP15	0.00306567	0.0137946	0.0201147	0.00762409	0.00656272	0.0136221	0.0261227	0.0300581	0.00762987	0.00326759	0.0029736	0.00841963	0.0228984	0.0144692	0.00867111	0.00579723	0	0.0118255	0.0193789	0.0183386	0.0124357	0.0088655	0	0.00888486	0.0225136	0.0176486	0	0.0087782	0.013858	0.00896943	0.0226948	0.018808	0.0163725	0.0162958	0.0046103	0.000934665	0.0271053	0.0192945	0	0.0262029	0.00225875	0.012558	0.0116169	0.0326414	0.0242978	0.0149459	0	0.0282146
CFAP20	0.104679	0.107286	0.166134	0.0955246	0.104979	0.103169	0.254451	0.185403	0.154538	0.0956638	0.0947055	0.12088	0.0801008	0.165414	0.121093	0.142542	0	0.109593	0.232241	0.11589	0.14747	0.161412	0.0159228	0.173166	0.18076	0.116918	0	0.0929097	0.145043	0.0807905	0.104016	0.195409	0.126081	0.117126	0.0262316	0.104922	0.168172	0.128814	0	0.13419	0.0833839	0.0915974	0.141935	0.131205	0.176611	0.126055	0.0908989	0.154821
CSNK2A2	0.448166	0.336202	0.440956	0.39299	0.415219	0.455274	0.579936	0.539346	0.455138	0.404668	0.392005	0.383218	0.25075	0.554769	0.395003	0.503653	0	0.415575	0.458374	0.407573	0.439177	0.563873	0.260681	0.516491	0.386121	0.354997	0	0.312814	0.387094	0.325682	0.356817	0.506613	0.447332	0.518409	0.317852	0.448834	0.505118	0.47342	0	0.39144	0.303755	0.373308	0.420816	0.2779	0.397779	0.494762	0.377462	0.335726
CCDC113	0.195219	0.133624	0.195335	0.117549	0.127962	0.089694	0.0805316	0.201269	0.18806	0.109458	0.122334	0.122017	0.0958889	0.300564	0.174348	0.154534	0	0.225558	0.207191	0.150882	0.172322	0.242459	0.071473	0.189866	0.113252	0.137354	0	0.0949983	0.150495	0.127272	0.121603	0.178475	0.153559	0.194002	0.0892612	0.12759	0.128042	0.145748	0	0.14423	0.102108	0.0873612	0.145716	0.0711009	0.134103	0.19379	0.174092	0.0854476
PRSS54	0	0.00218189	0.00890747	0.0166432	0.00867605	0.0053912	0.00406029	0.00203628	0.00915111	0	0.00091913	0.00621255	0	0.0153951	0.00401501	0.0112531	0	0.00512912	0.00888229	0	0.00327936	0.0121804	0.00731594	0.0255273	0.00127632	0.00190036	0	0.00343574	0.00571054	0	0	0.00178392	0.00363622	0	0	0.00654847	0.00433256	0.00463917	0	0	0	0	0.0153588	0	0.000920049	0.00395367	0	0.00689008
GINS3	0.0667362	0.075432	0.0712112	0.0953922	0.0951504	0.0808678	0.0530269	0.0630775	0.0737608	0.0518412	0.0362264	0.12572	0.0649207	0.0760673	0.125995	0.105664	0	0.0929513	0.063975	0.0589712	0.0718468	0.0698807	0.0298208	0.0834119	0.0687626	0.0609039	0	0.0315305	0.0757534	0.030055	0.0697117	0.0861236	0.0556833	0.113022	0.056906	0.0716649	0.0456423	0.0453452	0	0.0953282	0.0690398	0.0902947	0.0740081	0.0330596	0.0301142	0.0870582	0.103516	0.175073
NDRG4	1.21268	1.07808	1.0831	0.931924	1.18078	1.46731	1.39185	1.39794	1.24159	1.01501	1.06007	0.899613	0.995384	0.964943	1.14841	0.943877	0	1.03466	1.48331	1.1291	1.28598	1.10044	0.669609	0.962165	1.56628	1.22988	0	1.36261	1.14301	0.901614	1.06129	1.26303	1.33343	1.22621	0.668381	0.95609	1.27955	1.01332	0	1.10913	0.81998	0.79079	0.803242	1.11075	1.50991	1.17852	0.902644	0.750733
SETD6	0.117985	0.135419	0.164591	0.129311	0.156484	0.144174	0.127957	0.17126	0.184527	0.115675	0.148924	0.112376	0.091939	0.230939	0.169133	0.147829	0	0.174376	0.182594	0.15842	0.16875	0.136661	0.046316	0.161177	0.134201	0.0998733	0	0.126185	0.0808557	0.124315	0.123822	0.153233	0.140658	0.105203	0.0516035	0.109052	0.167115	0.147387	0	0.125332	0.155781	0.10069	0.13481	0.0960497	0.132072	0.157806	0.0643321	0.106001
CNOT1	0.47067	0.414666	0.589955	0.510501	0.515067	0.488616	0.578671	0.635569	0.534951	0.456128	0.402624	0.461442	0.288366	0.607766	0.496476	0.486366	0	0.572642	0.565499	0.53818	0.576479	0.671214	0.206021	0.579724	0.521084	0.388275	0	0.456871	0.575707	0.368722	0.370818	0.669428	0.583036	0.718383	0.333412	0.552001	0.554231	0.532988	0	0.498936	0.392578	0.400879	0.530973	0.405887	0.508387	0.618637	0.520615	0.409209
SLC38A7	0.215261	0.24635	0.317326	0.185146	0.252273	0.263888	0.302008	0.336078	0.364932	0.264411	0.287734	0.248368	0.296169	0.469216	0.414818	0.355412	0	0.358329	0.309067	0.342699	0.351296	0.353296	0.356732	0.356705	0.22465	0.218945	0	0.20684	0.158934	0.205661	0.306797	0.37705	0.335667	0.328624	0.161199	0.338145	0.307952	0.388664	0	0.278888	0.325543	0.227594	0.268992	0.189955	0.265339	0.481452	0.420161	0.25232
GOT2	0.355665	0.392096	0.465039	0.345032	0.36888	0.357781	0.588029	0.524232	0.504404	0.367767	0.332651	0.382839	0.34623	0.614269	0.462153	0.422687	0	0.411246	0.537685	0.406003	0.502492	0.504301	0.173852	0.483016	0.403044	0.339779	0	0.371992	0.482606	0.298605	0.405903	0.546404	0.454739	0.395082	0.319397	0.415182	0.451453	0.375597	0	0.38128	0.367465	0.399412	0.506446	0.312048	0.467463	0.53515	0.388465	0.178706
CDH8	1.13701	1.29151	1.46114	1.25508	0.996433	1.3426	1.44976	1.12221	1.23935	1.10916	1.25054	1.19825	1.09176	1.14065	1.11514	0.878421	0	0.845517	1.06202	1.11323	1.13954	1.11513	1.19605	1.23352	1.22523	1.23355	0	1.05727	1.25641	1.03228	1.04946	1.13048	1.29887	1.26425	1.2625	1.13295	1.49528	1.35042	0	1.08386	1.16522	1.52093	1.09883	1.35663	0.984773	0.577743	0.992099	1.26894
CDH11	0.886141	1.1549	1.12895	1.26169	1.59798	1.40116	0.951097	0.937722	1.46874	1.31631	1.25638	1.20347	1.4076	0.932849	1.12252	1.52838	0	0.914242	1.16574	1.28991	1.29499	0.802247	1.26283	1.57853	1.27448	1.21568	0	0.918745	0.746759	1.06907	0.892948	0.80535	0.972854	1.16804	0.66007	1.62054	0.934194	1.13239	0	1.08807	1.33284	0.804407	0.945764	1.02007	0.70505	1.06176	1.75748	1.19162
CDH5	0.0103614	0.00608817	0.00670307	0.00363114	0.00227032	0.00204197	0.00465152	0.00895757	0.00377649	0.00643656	0.00270922	0.00709091	0	0.0262702	0.00854166	0.00501042	0	0.00404882	0.00256195	0.00246321	0.00581014	0.00468885	0	0.0102879	0.00605544	0.00249711	0	0.00314515	0.00857537	0.00385641	0.0046894	0.0151688	0.00500966	0	0	0.00093702	0.00724756	0.00528743	0	0.00701215	0.00137988	0.0172975	0.010363	0.0023115	0	0.00528342	0.00957175	0.0145763
BEAN1	0.126542	0.174129	0.226717	0.218072	0.25427	0.120431	0.162324	0.181164	0.245893	0.149766	0.0960062	0.13727	0.131799	0.320177	0.220799	0.249203	0	0.246226	0.145341	0.162937	0.213469	0.313107	0.104052	0.313776	0.117621	0.107135	0	0.111327	0.241174	0.140606	0.145072	0.425678	0.188004	0.0953729	0.0889735	0.179466	0.203243	0.162598	0	0.166088	0.142869	0.1041	0.332724	0.0699851	0.0938685	0.271973	0.218747	0.455885
AC010542.3	0.228958	0.225135	0.171799	0.0872187	0.129092	0.0983444	0.0607996	0.188877	0.201129	0.0868469	0.0944735	0.175547	0.118265	0.261076	0.308368	0.139051	0	0.202251	0.118717	0.21107	0.221821	0.491202	0.125784	0.318404	0.0995256	0.130333	0	0.0973843	0.112867	0.102355	0.13174	0.387239	0.211492	0.168177	0.162184	0.197233	0.106262	0.105668	0	0.197788	0.227169	0.216764	0.241799	0.0672626	0.105218	0.265343	0.246004	0.106423
TK2	0.18406	0.194444	0.204928	0.130548	0.132281	0.096545	0.076201	0.234155	0.219951	0.138096	0.117284	0.207287	0.0798545	0.325358	0.254473	0.251376	0	0.288173	0.184009	0.230298	0.227233	0.394626	0.0655053	0.329305	0.078167	0.114607	0	0.0841263	0.176711	0.117577	0.128869	0.403378	0.213747	0.165531	0.122844	0.205185	0.140919	0.143609	0	0.14872	0.169709	0.158797	0.252655	0.0432325	0.120418	0.285244	0.251153	0.0862195
CKLF	0	0	0.0015029	0.000679029	0	0	0.00371153	0.000879298	0	0	0.000593585	0	0	0.00318056	0	0	0	0.00376636	0.00660529	0	0	0	0	0	0.000615657	0	0	0	0.00228829	0.00133785	0.00414534	0	0.000838154	0	0	0	0.00125547	0.000542133	0	0	0	0	0.00198427	0	0	0	0	0
CMTM2	0.0131271	0.0251082	0.0434618	0.0532003	0.0350724	0.0105172	0.0141722	0.0339452	0.0313779	0.0273977	0.0134616	0.00775424	0.0338819	0.0268475	0.0227767	0.0323455	0	0.0708557	0.032129	0.0378735	0.0414825	0.0648164	0.0136623	0.0869074	0.0119976	0.00857524	0	0.0250252	0.0254902	0.0128972	0.0064384	0.0860294	0.0223692	0.00874991	0.0169171	0.0119436	0.020905	0.0178574	0	0.0201777	0.0135373	0.0307431	0.0698482	0.0139151	0.012985	0.0881901	0.0459757	0.0754601
CMTM3	0.0112766	0.00700234	0.0177544	0.0174437	0.0219547	0.013978	0	0.0220631	0.0166878	0.00929815	0.00156658	0.00460452	0	0.0166359	0.0162787	0.0150676	0	0.04242	0.0209225	0.0117935	0.0208048	0.0298149	0.0116401	0.055802	0.00625479	0.00403868	0	0.00425604	0.0160579	0.0175201	0.0106267	0.0273268	0.0135714	0.0083928	0.00533933	0.0114709	0.0101535	0.010715	0	0.0127237	0.00523657	0	0.0325331	0	0.00134634	0.0657263	0.0417134	0.026246
CMTM4	0.863143	0.868978	0.924351	0.840239	0.899809	0.882318	1.08643	1.06419	1.03839	0.850117	0.88549	0.980647	0.817609	0.874689	1.09219	0.997487	0	1.06607	0.918876	1.07187	1.03956	1.00095	0.796376	1.02978	0.8948	0.856935	0	0.765356	0.761262	0.706605	0.793573	1.04257	1.00256	1.12598	0.785516	1.00346	0.986486	0.909719	0	0.88693	0.959501	0.666079	0.930435	0.71412	1.07147	1.07977	1.05361	0.841732
DYNC1LI2	0.758217	0.736335	0.884485	0.76507	0.724565	0.783754	1.02087	0.947148	0.85506	0.67876	0.779914	0.710576	0.605056	0.918272	0.801103	0.792575	0	0.737412	0.946539	0.703336	0.836288	0.983306	0.487798	0.831918	0.745521	0.743303	0	0.755644	0.88	0.678386	0.729121	1.06523	0.869356	0.821261	0.605343	0.793209	0.94514	0.824539	0	0.780774	0.654327	0.738961	0.798296	0.547695	0.749058	1.01584	0.682015	0.789211
TERB1	0.0373251	0.0382828	0.0410018	0.0396015	0.0515112	0.0127294	0.0105569	0.0390907	0.0381357	0.0189268	0.0275613	0.0292049	0.039301	0.046707	0.0358377	0.038716	0	0.0365078	0.015371	0.032721	0.0416534	0.0419999	0.0200196	0.0293088	0.0286857	0.0279224	0	0.0244989	0.0372307	0.0152801	0.0262534	0.0613366	0.0323312	0.0392779	0.0421997	0.0302077	0.0327384	0.0296501	0	0.0304476	0.0392089	0.0164492	0.0390631	0.0205376	0.0161069	0.0640625	0.0267223	0.110193
NAE1	0.641523	0.551571	0.73566	0.596043	0.584101	0.531038	0.542379	0.801072	0.688021	0.544811	0.505948	0.55234	0.477439	0.871433	0.658932	0.654825	0	0.612266	0.672054	0.579153	0.675377	0.911401	0.321844	0.696683	0.547059	0.473318	0	0.532767	0.821208	0.493846	0.589944	1.05437	0.74382	0.79866	0.595523	0.5927	0.802947	0.721822	0	0.630909	0.501432	0.658701	0.769333	0.354918	0.604521	0.735246	0.684	0.390297
CA7	0.10792	0.102864	0.156497	0.0855179	0.106842	0.131119	0.223576	0.145781	0.173176	0.129353	0.1268	0.0887489	0.119145	0.169779	0.185161	0.185049	0	0.213135	0.169647	0.135603	0.156498	0.193858	0.108606	0.201538	0.0965967	0.099292	0	0.0514741	0.0475803	0.06978	0.16516	0.190481	0.142069	0.183694	0.0455563	0.14445	0.160711	0.156073	0	0.14857	0.152198	0.0647679	0.106553	0.19973	0.173238	0.168808	0.0780303	0.355916
PDP2	0.132143	0.132627	0.175423	0.0988484	0.157463	0.176402	0.243884	0.197479	0.167566	0.152633	0.110427	0.117281	0.0931249	0.162085	0.172395	0.145783	0	0.158221	0.177278	0.138545	0.169429	0.193856	0.16979	0.217466	0.127386	0.0950324	0	0.108878	0.131742	0.112739	0.166378	0.248821	0.171832	0.111754	0.0731951	0.153599	0.208449	0.165253	0	0.17854	0.0888337	0.086924	0.157794	0.0971147	0.181062	0.128188	0.126597	0.598193
CDH16	0	0	0.000656477	0.000696002	0	0	0	0	0	0	0	0	0	0	0	0	0	0	0	0	0	0	0	0.00233146	0	0	0	0	0	0	0	0	0	0	0	0	0	0	0	0	0	0	0	0	0	0	0	0.0145495
RRAD	0.00198374	0.00738691	0.00962632	0.00692628	0.0116557	0.00748247	0.0295441	0.0234867	0.0307006	0.0111067	0.0116918	0.0169408	0.0116707	0.0460697	0.0334229	0.0145576	0	0.0108026	0.0117842	0.0230515	0.0198408	0.0234111	0.0276808	0.0372564	0.014288	0.00563529	0	0.0060991	0.0122909	0.00517972	0.00660848	0.0297534	0.02161	0.0596854	0.00842124	0.0184103	0.0376529	0.0264716	0	0.0190681	0.0180965	0.00927965	0.0135945	0.00897734	0.0215843	0.0867914	0.011785	0.190678
CES2	0.156042	0.159371	0.15745	0.120141	0.135932	0.114647	0.19544	0.176806	0.198612	0.120072	0.173676	0.117976	0.157268	0.231929	0.216269	0.167014	0	0.187142	0.155463	0.182902	0.202671	0.177416	0.167217	0.19486	0.105702	0.130861	0	0.0670934	0.0853722	0.12314	0.136254	0.217371	0.167083	0.136295	0.0912431	0.155219	0.144232	0.17397	0	0.126941	0.172292	0.0942234	0.15752	0.0811251	0.11161	0.145647	0.145303	0.297712
CES3	0.0227495	0.0232199	0.0192203	0.0240354	0.0278189	0.0153764	0.0183362	0.0281397	0.0291521	0.0106453	0.00990338	0.0101571	0.0230158	0.0595494	0.0343695	0.0398335	0	0.0405179	0.0183589	0.0143824	0.0254263	0.0241111	0.00757375	0.0348847	0.0162387	0.017104	0	0.0168469	0.0210078	0.00806275	0.0197778	0.0319573	0.0170728	0	0.00680674	0.0175266	0.0102197	0.0201114	0	0.0183721	0.0450609	0.0162443	0.0418026	0	0.0131148	0.0236229	0.0244043	0.11727
CES4A	0.488802	0.562497	0.878413	1.01661	0.912174	0.686896	0.621107	0.939089	1.22656	0.594804	0.533753	0.568211	0.515711	1.8372	1.17213	1.39021	0	1.20131	0.939873	0.851555	0.994437	1.09196	0.220194	1.26371	0.451832	0.451564	0	0.280444	0.799083	0.555756	0.440341	1.37808	0.87656	0.666837	0.294694	0.846318	0.812026	0.783342	0	0.699035	0.845434	0.574397	1.22685	0.263675	0.533695	1.06947	1.1248	0.571089
CBFB	0.13471	0.192234	0.201327	0.200265	0.179684	0.160636	0.357994	0.175722	0.179828	0.120857	0.0707443	0.156742	0.107645	0.174303	0.104659	0.138423	0	0.113987	0.16536	0.0810046	0.0810385	0.143063	0.0862718	0.151659	0.221222	0.109648	0	0.113859	0.148091	0.188447	0.102754	0.164124	0.180883	0.126708	0.120418	0.136748	0.201747	0.284754	0	0.196296	0.204598	0.130509	0.195856	0.179859	0.195781	0.213051	0.180399	0.956035
C16orf70	0.404505	0.350304	0.426604	0.310313	0.316952	0.316858	0.356114	0.453869	0.437126	0.333029	0.273955	0.353733	0.310848	0.490326	0.482697	0.403056	0	0.388445	0.388497	0.46153	0.427394	0.448124	0.268877	0.4168	0.318636	0.361179	0	0.249012	0.331333	0.314219	0.338561	0.515823	0.428659	0.450881	0.260393	0.388238	0.43787	0.432227	0	0.367093	0.362716	0.308612	0.421141	0.25971	0.427446	0.395167	0.506432	0.303704
B3GNT9	0	0.00207019	0.00206372	0.00149599	0.00397216	0.00799979	0.0199237	0.00514801	0.00247325	0.00447461	0	0.00386289	0.00314474	0	0.00130303	0.00334041	0	0.00214682	0.00246667	0.00367108	0.00253817	0.00145644	0.011768	0	0.00395177	0.000611708	0	0.00860256	0.00478882	0	0.00190494	0.00220763	0.00596877	0	0	0	0.00807484	0.0078986	0	0.00971328	0.00146091	0.00438148	0.00708537	0.00861906	0.00264098	0.00176918	0	0.00980876
TRADD	0.0158012	0.0274455	0.0220791	0.0133521	0.0154968	0.0182756	0.0267036	0.0286616	0.0275512	0.0227959	0.016919	0.0111177	0.0147188	0.0141954	0.0153761	0.0109161	0	0.0267736	0.0268308	0.0201225	0.0236622	0.0240015	0	0.0268197	0.0141113	0.0127638	0	0.0158133	0.0221093	0.0219593	0.0160932	0.0430912	0.0228686	0.0096659	0.0110092	0.0148972	0.0319201	0.0242479	0	0.0263781	0.0371734	0.0173502	0.0402988	0.0137142	0.0289827	0.0195463	0.0269144	0.0498091
FBXL8	0.00340007	0.00567819	0.0060029	0.0128176	0.0132865	0.0115293	0	0.00577624	0.00557186	0	0.00226892	0.00207459	0	0.0255227	0.00529135	0.00457937	0	0.00976913	0.00240799	0.00563558	0.00412016	0.00284414	0	0.00824957	0.00116113	0.00241499	0	0.00449241	0.00502963	0	0.00442371	0.00623083	0.00437621	0.0058886	0.00705363	0.00256138	0.00662726	0.0052176	0	0.00698656	0.0032378	0.00280103	0.0115522	0	0.00107107	0.00443543	0	0.0734516
HSF4	0.282893	0.310972	0.392834	0.397417	0.393277	0.350733	0.456569	0.589163	0.5326	0.229292	0.18389	0.242672	0.278993	0.740288	0.430818	0.526156	0	0.465671	0.422592	0.390861	0.410806	0.407656	0.0754592	0.479848	0.267183	0.237969	0	0.396955	0.452844	0.37472	0.377746	0.679532	0.485933	0.419844	0.133205	0.264447	0.476961	0.433625	0	0.357475	0.345703	0.336734	0.676311	0.275248	0.385328	0.368696	0.334186	0.195028
NOL3	0.062263	0.0892138	0.0780006	0.0632498	0.0535723	0.048906	0.139659	0.126397	0.091865	0.0694608	0.0339127	0.0705437	0.0657462	0.0838391	0.0950306	0.0687296	0	0.0591303	0.119894	0.0751302	0.0865721	0.124898	0.0411277	0.119431	0.0805708	0.0376823	0	0.0736586	0.0598436	0.0595209	0.0679747	0.0870811	0.101319	0.116698	0.0293057	0.0606532	0.0942015	0.0873879	0	0.0694526	0.101197	0.0668667	0.0918881	0.0407992	0.0925649	0.113509	0.115602	0.193061
KIAA0895L	0.263809	0.337175	0.38926	0.341006	0.378664	0.317398	0.317793	0.464436	0.469962	0.253638	0.27082	0.270436	0.38428	0.499712	0.424535	0.383057	0	0.432212	0.359228	0.369492	0.374092	0.475782	0.213747	0.542279	0.362706	0.261671	0	0.296186	0.292915	0.282097	0.269954	0.507918	0.478817	0.265208	0.162224	0.304054	0.316208	0.368685	0	0.423021	0.314131	0.224339	0.407513	0.2381	0.255853	0.382476	0.408182	0.324612
EXOC3L1	0.00396735	0.00379315	0.00276034	0.0074481	0.000671662	0.00269657	0.00849067	0.00365707	0.00135284	0	0	0	0.00500988	0.00622143	0.000643376	0.00554747	0	0	0.00495896	0	0.00704711	0.00363666	0	0.00159892	0.00162786	0	0	0	0.00791144	0.000990594	0	0.00463701	0.00122163	0	0.00175666	0.00227437	0	0.0026325	0	0.00347882	0	0.011971	0.00184841	0.00422865	0.00109468	0.00349918	0	0.00271844
E2F4	0.186355	0.174526	0.219566	0.220888	0.199598	0.177607	0.434913	0.334056	0.289058	0.180198	0.120761	0.135968	0.131899	0.35049	0.201286	0.272509	0	0.20996	0.315221	0.163318	0.244093	0.255284	0.0926646	0.247599	0.220457	0.158058	0	0.224093	0.25448	0.189127	0.241588	0.354504	0.270464	0.256783	0.0973456	0.145046	0.357954	0.293217	0	0.289263	0.131743	0.165565	0.26264	0.203858	0.248697	0.245235	0.173848	0.132864
ELMO3	0.00130533	0.00952551	0.00582358	0.0108944	0.00300319	0.00192357	0.00445187	0.00969022	0.00916406	0.0046008	0	0.00118247	0	0.0244218	0.00857573	0.00724812	0	0.0053713	0.00903557	0.0071957	0.00926681	0.00991423	0	0.00962658	0.00297907	0.00571873	0	0.00703948	0.00908393	0.0073407	0.00743378	0.00402201	0.00505919	0.0239032	0	0.00391702	0.0110143	0.00702956	0	0.004116	0.00116946	0.00296052	0.00486858	0.00382843	0.00701823	0.0145762	0	0.0028576
LRRC29	0.265279	0.281844	0.253988	0.155926	0.159685	0.136804	0.0646828	0.244856	0.320419	0.204739	0.154059	0.21725	0.23847	0.350091	0.391874	0.24283	0	0.27239	0.180286	0.277413	0.214212	0.331068	0.234818	0.308593	0.0955464	0.188764	0	0.0947795	0.123643	0.194914	0.137	0.227424	0.25466	0.23735	0.190508	0.332782	0.15342	0.196746	0	0.174069	0.349468	0.119767	0.233849	0.0957064	0.117668	0.246336	0.274587	0.353034
TMEM208	0.0535146	0.0568315	0.150224	0.180446	0.106084	0.0806931	0.156045	0.191376	0.172333	0.0773891	0.0551044	0.0492984	0.056715	0.321451	0.135452	0.262635	0	0.185402	0.268311	0.0902808	0.177772	0.161351	0.0455094	0.241569	0.098648	0.0542012	0	0.0539981	0.134383	0.0679338	0.0642042	0.211434	0.102337	0.0972696	0.0471401	0.0645322	0.1575	0.104244	0	0.127668	0.0851177	0.0547427	0.208452	0.0483638	0.090356	0.175795	0.122945	0.162295
FHOD1	0.0136685	0.0281462	0.0213704	0.032939	0.0218647	0.0145982	0.0274928	0.030492	0.0235723	0.0249487	0.0121895	0.0194643	0.0120244	0.00939837	0.0196447	0.0123856	0	0.0150766	0.0155067	0.0249608	0.0158318	0.025012	0	0.0454393	0.0277389	0.0249617	0	0.0179154	0.0378007	0.0189884	0.0142872	0.0262499	0.0208782	0.00753316	0.00681047	0.020601	0.0269686	0.00986442	0	0.0185251	0.00892456	0.00778858	0.024783	0.0330116	0.0236962	0.0175073	0.0172837	0.141255
SLC9A5	0.209511	0.222161	0.271438	0.214518	0.25163	0.203086	0.40932	0.314405	0.302988	0.252838	0.182661	0.266554	0.221282	0.288255	0.337953	0.233666	0	0.213061	0.247297	0.229789	0.253791	0.279748	0.212558	0.412186	0.179304	0.19524	0	0.181789	0.14788	0.2977	0.261765	0.307859	0.276043	0.207754	0.122193	0.271488	0.300099	0.328077	0	0.356659	0.254953	0.243192	0.238409	0.242716	0.284733	0.209407	0.294566	1.11505
PLEKHG4	0.00633273	0.00135366	0.00759236	0.0066402	0.00979942	0.0170305	0.0118431	0.0102673	0.0101798	0	0.00197599	0.00450301	0.0120152	0.0111553	0.00400496	0.00350272	0	0.0091595	0.00742084	0.0135495	0.00624056	0.00367687	0	0.0040627	0.00354861	0.00236423	0	0.00809564	0.00368898	0.00786747	0.00632717	0.014018	0.00789568	0.0058886	0.00437609	0.0042001	0.00640342	0.00881956	0	0.0134244	0.0082755	0.00522956	0.00545781	0.00461125	0.00218588	0.0023661	0.00549873	0.0143624
KCTD19	0.0222721	0.00800214	0.0210236	0.0187008	0.0119207	0.00953246	0.0146432	0.0127796	0.0140931	0.0124804	0.00287514	0.00499255	0	0.0348727	0.013942	0.0260559	0	0.0160158	0.00704696	0.00535035	0.0116258	0.0205899	0	0.0204103	0.0105698	0.00408346	0	0.0156628	0.0334296	0.0102381	0.0156648	0.0382633	0.0163085	0.0234664	0.00317134	0.00956332	0.0136812	0.0100765	0	0.00900619	0.012461	0.0148805	0.0216354	0.00348968	0.00683992	0.0359902	0.0248544	0.218713
LRRC36	0.0275599	0.025509	0.0420137	0.0428971	0.041191	0.0144664	0.00252236	0.016639	0.0148767	0.00604991	0.00809818	0.0147498	0.00644127	0.0480496	0.0196364	0.0218098	0	0.0262166	0.0122169	0.0131172	0.0226527	0.0229591	0	0.0370487	0.0205061	0.012462	0	0.0225001	0.0450038	0.0252043	0.0218566	0.0290585	0.0134074	0.0234593	0.00908813	0.0118641	0.0148667	0.0173076	0	0.0164422	0.00985847	0.0255397	0.029511	0.0132914	0.0121493	0.0118763	0.0219927	0.19433
TPPP3	0.00738225	0.0140589	0.0303933	0.0403669	0.0323037	0.0235715	0.0647906	0.0468874	0.0209321	0.0203685	0.0139617	0.00922245	0.0115313	0.0271295	0.0124376	0.01542	0	0.0176025	0.0679659	0.01326	0.0279238	0.0263851	0.0286128	0.0500375	0.0976443	0.00940998	0	0.0202	0.0292145	0.0230908	0.0226114	0.031565	0.0389064	0.0187912	0.0210091	0.0118027	0.0325951	0.0404836	0	0.0345013	0.0396559	0.0191553	0.019092	0.0247363	0.0326256	0.0344754	0.02145	0.0536955
ZDHHC1	0.180843	0.170304	0.175971	0.148481	0.137102	0.103611	0.154811	0.199002	0.207789	0.0853658	0.122705	0.145188	0.124758	0.219711	0.198432	0.165197	0	0.151945	0.126296	0.162843	0.184792	0.195962	0.126665	0.228212	0.112545	0.11438	0	0.117927	0.130917	0.120781	0.206775	0.236017	0.186469	0.174082	0.133269	0.157936	0.142253	0.198772	0	0.147721	0.161441	0.190315	0.179649	0.121066	0.146956	0.156153	0.224231	0.18608
HSD11B2	0.0334704	0.0368465	0.0339418	0.0239675	0.0171401	0.0145017	0.109837	0.049991	0.0197742	0.0212534	0.011397	0.0203737	0.0190342	0.0276778	0.00447997	0.0148062	0	0.00937851	0.0358763	0.00481721	0.0132748	0.0178459	0.0353347	0.0141292	0.0184432	0.00611259	0	0.0404743	0.0333423	0.0495882	0.08343	0.019255	0.0428032	0.0393813	0.0363809	0.0222647	0.087804	0.152113	0	0.0477401	0.0316212	0.117173	0.0298859	0.0439752	0.0542607	0.0277707	0.0383784	0.0939175
ATP6V0D1	0.330247	0.371024	0.498747	0.369679	0.393416	0.383414	0.796511	0.652824	0.518459	0.392907	0.290368	0.338074	0.403746	0.655535	0.468285	0.472583	0	0.481078	0.871745	0.39006	0.646799	0.543449	0.466258	0.611326	0.590545	0.323038	0	0.327867	0.539225	0.187768	0.459347	0.660635	0.52265	0.399098	0.18239	0.353957	0.579286	0.425839	0	0.444674	0.347701	0.363688	0.463098	0.450344	0.616635	0.62821	0.492328	0.750002
AGRP	0	0.00181052	0.00192667	0.0024686	0.00381389	0	0.00370675	0.00208165	0.00816167	0	0.00260387	0.00632571	0	0	0.00189156	0.0060578	0	0.00289842	0.00328595	0.00565435	0.00224573	0.00257079	0	0.00541427	0.00449627	0.00193196	0	0.00383855	0.00128255	0	0.00414534	0.00247729	0.00211409	0	0.013159	0.00439492	0.0035039	0.00335153	0	0.00194592	0	0	0.000695324	0.00499402	0.00636477	0.00546117	0	0.00939499
RIPOR1	0.445106	0.53352	0.660766	0.664229	0.739965	0.52648	0.709251	0.744832	0.81844	0.626455	0.454867	0.484211	0.575194	0.628594	0.670367	0.672069	0	0.549809	0.693708	0.636839	0.68353	0.621281	0.367914	0.856826	0.527006	0.39591	0	0.477888	0.457177	0.533134	0.616478	0.682693	0.705995	0.855792	0.329058	0.607863	0.730959	0.712483	0	0.544699	0.613186	0.472184	0.611395	0.630769	0.650993	0.732641	0.789233	0.563004
CTCF	0.534418	0.50856	0.549795	0.45172	0.430163	0.345964	0.384595	0.526934	0.574078	0.483479	0.438017	0.490959	0.585863	0.594759	0.649824	0.576807	0	0.61188	0.486457	0.542448	0.552187	0.548507	0.456795	0.611562	0.381764	0.468409	0	0.280914	0.35744	0.401739	0.428916	0.55014	0.48692	0.469905	0.363498	0.491897	0.519421	0.498137	0	0.424766	0.540166	0.371523	0.436587	0.286739	0.355673	0.552389	0.642166	0.337693
CARMIL2	0.162774	0.160071	0.294176	0.173103	0.11679	0.147266	0.418306	0.30203	0.225652	0.176034	0.133221	0.121422	0.235731	0.412543	0.209159	0.231501	0	0.233287	0.344726	0.14775	0.234743	0.231314	0.133678	0.285852	0.250527	0.138376	0	0.158318	0.170702	0.101942	0.206161	0.291725	0.210713	0.175767	0.105203	0.136863	0.311709	0.272656	0	0.264921	0.155772	0.17242	0.229588	0.209919	0.188786	0.226933	0.2015	0.118555
ACD	0.0806236	0.0869535	0.0815318	0.0726402	0.0780297	0.104158	0.129025	0.0959927	0.0798126	0.0616352	0.0460655	0.0648833	0.0613538	0.107946	0.0963072	0.0983537	0	0.0766149	0.0803206	0.0770142	0.0790356	0.0783647	0.0384136	0.0955981	0.117263	0.0691503	0	0.0429744	0.0959462	0.0595809	0.0968012	0.100986	0.0963811	0.0354388	0.0609502	0.0548669	0.123108	0.0930821	0	0.0786831	0.06855	0.0685246	0.0757271	0.111902	0.113847	0.0638841	0.108223	0.0461975
PARD6A	0.047074	0.063796	0.140097	0.077404	0.0882182	0.0562495	0.166519	0.192107	0.136754	0.0670272	0.0384488	0.0606439	0.0511933	0.184225	0.0780909	0.234566	0	0.109945	0.297689	0.0801561	0.153953	0.11478	0.027785	0.172748	0.119851	0.0551469	0	0.0555071	0.155714	0.0181083	0.0766586	0.22866	0.0959452	0.13208	0.0371157	0.055305	0.193819	0.0837601	0	0.208921	0.0675305	0.0610874	0.130412	0.0754099	0.085777	0.172837	0.0534	0.047319
ENKD1	0.0552631	0.0460467	0.0479734	0.0242578	0.0474939	0.0507447	0.0570166	0.0579501	0.0520289	0.014398	0.0631598	0.0330116	0.0617856	0.0863965	0.0546035	0.0285657	0	0.0349901	0.0466641	0.0388556	0.0371084	0.0445534	0.0825709	0.0462856	0.036874	0.0348623	0	0.0441035	0.0387615	0.0362121	0.102231	0.0519915	0.0519184	0.0499657	0.0292783	0.0343186	0.0531597	0.0489319	0	0.0586016	0.025588	0.0301416	0.0601197	0.0359437	0.0502872	0.0434278	0.0165475	0.0296835
C16orf86	0.0112491	0.0128309	0.0145639	0.0144259	0.0206902	0.01205	0.0104847	0.0249581	0.026532	0.00501014	0.0032451	0.0136258	0.00327804	0.0336188	0.0187854	0.0248853	0	0.0208559	0.0224323	0.0133105	0.0143352	0.0260265	0	0.0279743	0.00666421	0.0087971	0	0.01339	0.0199984	0.0086752	0.00854973	0.0425475	0.0160491	0	0.00466821	0.0159181	0.0145281	0.00911982	0	0.0167386	0.00913474	0.00629583	0.0466816	0	0.0071317	0.0172762	0.0222314	0.0048807
GFOD2	0.417949	0.392719	0.436953	0.275432	0.308187	0.251329	0.406846	0.41046	0.437742	0.385123	0.300337	0.324949	0.335589	0.501279	0.45911	0.485732	0	0.428348	0.438149	0.395438	0.443975	0.473632	0.383113	0.437821	0.215364	0.292893	0	0.209551	0.242982	0.263429	0.364919	0.517491	0.359602	0.4167	0.264129	0.407985	0.446787	0.435283	0	0.372518	0.449266	0.291984	0.337238	0.234383	0.293856	0.452757	0.458375	0.380364
RANBP10	0.594799	0.617281	0.72958	0.590783	0.625613	0.512913	0.487841	0.709675	0.852747	0.69055	0.482886	0.658564	0.543975	0.822981	0.959527	0.759519	0	0.84341	0.678648	0.80853	0.683849	0.800175	0.743095	0.849598	0.393805	0.556049	0	0.367449	0.47904	0.574868	0.567398	0.697209	0.729102	0.768205	0.532667	0.74681	0.610321	0.663662	0	0.627276	0.788321	0.510684	0.680711	0.404533	0.486417	0.734019	0.889129	0.503614
TSNAXIP1	0.168833	0.143557	0.191578	0.16946	0.126094	0.110911	0.124398	0.189847	0.213072	0.144414	0.145231	0.149328	0.198578	0.358855	0.232299	0.270561	0	0.252928	0.180823	0.210296	0.173425	0.148961	0.124174	0.236989	0.105843	0.137232	0	0.0759027	0.130868	0.113304	0.114797	0.144706	0.156694	0.192595	0.0995771	0.160491	0.154127	0.159671	0	0.140354	0.1346	0.103609	0.218874	0.111196	0.103698	0.152113	0.24353	0.0958362
CENPT	0.252285	0.299346	0.346473	0.377689	0.304251	0.283835	0.431758	0.400908	0.415522	0.23884	0.233132	0.257397	0.275671	0.695647	0.388293	0.472322	0	0.439082	0.366491	0.255391	0.311187	0.34181	0.15084	0.491758	0.281663	0.292726	0	0.215884	0.323811	0.245722	0.364219	0.56396	0.331406	0.220236	0.147164	0.237826	0.420819	0.329977	0	0.365262	0.269216	0.205242	0.290976	0.248413	0.247196	0.310967	0.459466	0.268694
THAP11	0.0409749	0.0263752	0.0940652	0.0440407	0.0417962	0.0397827	0.158891	0.115324	0.0713371	0.0408812	0.0223206	0.0287635	0.0359188	0.092127	0.0380321	0.0802187	0	0.0435703	0.134943	0.0389382	0.0825485	0.0812281	0.0269719	0.0636693	0.0713395	0.0389835	0	0.0475385	0.065908	0.0273538	0.0444657	0.177355	0.0658005	0.0396984	0.0308687	0.0298552	0.123152	0.0564007	0	0.0890369	0.0246029	0.0366885	0.0882186	0.0614321	0.0982675	0.0760956	0.0222365	0.0845065
NUTF2	0.142515	0.148106	0.178936	0.145292	0.15343	0.129266	0.267502	0.184814	0.186178	0.16923	0.11784	0.114765	0.101437	0.152421	0.162903	0.192126	0	0.147029	0.279046	0.141872	0.169159	0.206152	0.107395	0.291496	0.205364	0.144704	0	0.131011	0.130895	0.103068	0.1694	0.252279	0.180748	0.2418	0.0902479	0.142372	0.168097	0.154316	0	0.17226	0.144027	0.150006	0.165308	0.167849	0.209374	0.252472	0.129207	0.219845
EDC4	0	0.0011943	0.00490991	0.00748421	0.00301391	0.00897505	0.016213	0.00568042	0.0124902	0.00534537	0.00561862	0.000959855	0	0.0155142	0.00572757	0.0225741	0	0.00527595	0.00649338	0.00482664	0.00541224	0.0164869	0	0.0158755	0.00342383	0.00502724	0	0.00451381	0.00620276	0	0	0.0149739	0.00614242	0	0	0.00953666	0.0122309	0.00824753	0	0.00751665	0.0114121	0	0.0080467	0	0.00594661	0.0148156	0.0429499	0.0477635
NRN1L	0	0.00399788	0	0.000618481	0.00203369	0	0	0.00271956	0.000699494	0	0	0	0	0	0.000761132	0	0	0.00179326	0	0	0.002718	0.000349533	0.00712898	0	0.00110739	0	0	0.00465739	0	0	0	0.00172727	0.0013093	0	0	0.00160869	0.00162857	0.00133799	0	0.000996467	0	0	0	0	0.0010632	0	0	0.0106961
PSKH1	0.120652	0.127098	0.158975	0.132708	0.160849	0.0819045	0.179663	0.155353	0.179968	0.101312	0.0856071	0.141078	0.128699	0.190664	0.194289	0.165309	0	0.142363	0.12149	0.142744	0.12871	0.188305	0.155979	0.171139	0.0715198	0.103587	0	0.0679194	0.111422	0.122514	0.154703	0.199683	0.163487	0.163853	0.0848172	0.209837	0.129986	0.134125	0	0.12945	0.165672	0.0734993	0.134833	0.0840785	0.108999	0.154953	0.192328	0.225033
CTRL	0	0.00278571	0.00103395	0.0030191	0	0.00210014	0.00349932	0.00273925	0.00492406	0.00699837	0.00155224	0	0.00745321	0	0	0.00512821	0	0.00193067	0.00166694	0.00217762	0.00317145	0.00189686	0	0	0.000984687	0.00132005	0	0	0.00285272	0.00151804	0.00247021	0.00846615	0.00333591	0	0.00307371	0	0.00297464	0.0031133	0	0	0.00423921	0	0.00130614	0.00326081	0	0.00735314	0	0.0017687
AC040162.1	0	0.00123915	0.00138064	0.00256941	0	0	0	0.00292584	0.00287386	0	0.00184196	0	0	0	0.00294429	0.00770001	0	0.0046803	0.0054789	0	0.00442078	0.00312571	0.00915768	0.00698806	0.00121203	0	0	0	0.00350286	0.00400239	0	0.00565145	0.00227762	0	0	0.00380871	0.00483259	0.00162449	0	0	0	0	0.00126654	0	0.000628164	0.00561734	0.00706703	0.0141581
PSMB10	0	0	0	0.00155641	0	0	0	0	0	0	0	0	0	0	0	0	0	0	0	0	0.00109414	0.00109364	0	0.00148377	0	0.00193052	0	0	0	0	0	0	0	0	0	0	0	0	0	0	0	0	0	0	0	0	0	0
LCAT	0	0	0.00392644	0	0.00688444	0.00480943	0.00328233	0.00457174	0.00433476	0.00177216	0	0	0	0.00654425	0.00158394	0	0	0.00242163	0.0042659	0	0	0.00421125	0	0	0.003056	0.00663079	0	0	0.00224032	0.00648599	0.0096713	0.0138662	0.00573246	0	0.00190661	0.00186861	0.00137084	0.00184385	0	0.00229829	0.00424255	0.00234918	0.00585492	0	0.00212412	0.00219111	0	0.00218237
SLC12A4	0.0181241	0.00492346	0.00980807	0.00913514	0.0135813	0.00196666	0.00279699	0.0050531	0.00629853	0	0.00288323	0.00182596	0	0.0126498	0.00357993	0.00751615	0	0.00944492	0.00954055	0.00573625	0.00373452	0.0139674	0.0100126	0.00183617	0.00418654	0.00703377	0	0.00395142	0.0124443	0.00685643	0.0100665	0.0344204	0.00868744	0.00999975	0.0110323	0.00559895	0.00336772	0.00368331	0	0.00205112	0.00709297	0.00391133	0.0103666	0.00884982	0	0.0258584	0	0.0194192
DPEP3	0	0	0.000342316	0.00155492	0	0	0	0	0	0	0	0	0	0	0	0	0	0	0	0	0	0	0	0	0.000553983	0.00171949	0	0	0.00401496	0	0	0	0	0	0	0	0	0	0	0	0.00342151	0	0.00315447	0	0	0	0	0
DPEP2	0	0	0.00518588	0.00166671	0.00593978	0.00239895	0.00707218	0.000694897	0.00543605	0	0	0.00213299	0	0.00977079	0.00340352	0.00190834	0	0.00443076	0.00342701	0.00441946	0.00226503	0.0028217	0	0.00206372	0.00602552	0	0	0	0.000960174	0.00473043	0.00834485	0.0164692	0.00117727	0	0	0	0.00584565	0.00229879	0	0.00249163	0.00343878	0.00306765	0.005012	0	0.00310209	0.00289046	0	0.0224595
DUS2	0.328702	0.31155	0.267864	0.245066	0.214561	0.16984	0.135294	0.294501	0.304041	0.199463	0.155302	0.27061	0.196312	0.37299	0.390021	0.345042	0	0.326689	0.236642	0.328376	0.23483	0.391508	0.147535	0.261927	0.169174	0.276562	0	0.128164	0.275129	0.194241	0.170912	0.348758	0.270678	0.384361	0.241458	0.270823	0.172236	0.169415	0	0.21344	0.23861	0.22277	0.341836	0.0668396	0.148015	0.282675	0.368096	0.296261
DDX28	0.0162973	0.00856923	0.0197132	0.00796842	0.00658345	0.00714302	0.0335472	0.0271606	0.023316	0.0184477	0.0124581	0.0125865	0.00693604	0.0283465	0.0119569	0.0187461	0	0.00798853	0.0424014	0.00969134	0.025054	0.0238955	0	0.0286856	0.0209009	0.0142477	0	0	0.0209584	0.0135585	0.0110478	0.0324121	0.0187302	0.0400666	0.00966074	0.00664595	0.0208109	0.0185234	0	0.0222724	0.00751188	0.023291	0.0303588	0.00355263	0.012851	0.0123021	0.00769325	0.00838648
NFATC3	0.750242	0.804108	0.838327	0.694407	0.694842	0.734849	0.960852	0.753953	0.791995	0.736814	0.644411	0.636395	0.686327	0.723393	0.843399	0.685772	0	0.786595	0.63948	0.82325	0.677833	0.88081	0.674109	0.671915	0.73496	0.706761	0	0.724294	0.550082	0.632936	0.801168	0.807654	0.807165	0.874565	0.603678	0.745348	0.839967	0.818366	0	0.674127	0.736963	0.500249	0.688391	0.811103	0.832132	0.738889	0.768459	1.87454
ESRP2	0	0	0	0	0	0.00153283	0	0	0.00136603	0	0	0.00215828	0	0	0	0	0	0	0	0	0.00142637	0.00131112	0	0	0.000701005	0	0	0	0.00100979	0	0	0.00334653	0.00113335	0	0	0	0.000703703	0	0	0	0	0	0	0	0	0.00290688	0	0
PLA2G15	0.111454	0.13774	0.186798	0.137301	0.128488	0.13454	0.144893	0.179386	0.185701	0.148622	0.0986793	0.111382	0.128482	0.214511	0.207385	0.17898	0	0.178552	0.19811	0.172854	0.198227	0.21334	0.181357	0.197035	0.157986	0.133777	0	0.125453	0.109132	0.0929156	0.137554	0.320704	0.141233	0.0923274	0.0650938	0.165142	0.163593	0.152089	0	0.213798	0.105898	0.102973	0.19058	0.131941	0.164542	0.203376	0.17321	0.189449
SLC7A6	0.589439	0.678272	0.725736	0.539445	0.651833	0.586089	0.567523	0.698589	0.834693	0.709067	0.575521	0.569214	0.517253	0.941593	0.900215	0.871985	0	0.874199	0.673611	0.768347	0.762841	0.931517	0.603606	0.839507	0.482313	0.565372	0	0.327194	0.457424	0.508154	0.514177	0.81809	0.710262	0.693018	0.439151	0.735196	0.63055	0.639838	0	0.604508	0.627786	0.416216	0.733832	0.376137	0.493766	0.867265	0.798583	0.409723
SLC7A6OS	0.169001	0.147064	0.283233	0.246489	0.198039	0.116853	0.195822	0.23688	0.273612	0.16028	0.132397	0.186515	0.120318	0.407978	0.236289	0.319435	0	0.254596	0.261943	0.187751	0.254886	0.369385	0.0587004	0.443761	0.0963739	0.119037	0	0.0945138	0.195171	0.138924	0.118137	0.281232	0.178441	0.239697	0.113667	0.199823	0.215319	0.156634	0	0.192752	0.15885	0.171282	0.31795	0.0684318	0.0801242	0.343832	0.229549	0.434979
PRMT7	0.587404	0.517257	0.526248	0.385869	0.375209	0.410558	0.376896	0.523072	0.544317	0.44163	0.454874	0.42068	0.572081	0.617273	0.847749	0.537152	0	0.623151	0.418724	0.559244	0.490931	0.740555	0.409024	0.55792	0.396098	0.533251	0	0.35014	0.430713	0.394791	0.484877	0.688132	0.594681	0.524375	0.497566	0.523159	0.475514	0.471741	0	0.45663	0.458093	0.522533	0.554325	0.334214	0.435016	0.54932	0.486341	0.237587
SMPD3	0.314814	0.475966	0.551497	0.480676	0.62667	0.435665	0.50443	0.522322	0.807501	0.490272	0.518897	0.423505	0.631516	0.484403	0.80177	0.578	0	0.59451	0.453892	0.566757	0.644725	0.497007	0.619954	0.865801	0.478121	0.348532	0	0.266025	0.222362	0.386509	0.360866	0.564274	0.42232	0.560007	0.326853	0.678962	0.535048	0.542663	0	0.502439	0.73546	0.278549	0.366695	0.354919	0.421894	0.653078	0.898433	1.48722
ZFP90	0.880468	0.851767	0.881256	0.68248	0.686917	0.644237	0.619389	0.834824	0.86529	0.795115	0.741605	0.808019	0.678531	0.987858	0.895855	0.847806	0	0.882944	0.67282	0.878735	0.810258	1.13791	0.586462	0.925738	0.679305	0.75587	0	0.646543	0.762411	0.659436	0.804639	1.09166	0.901204	0.809639	0.922518	0.857686	0.803124	0.773367	0	0.848184	0.759347	0.75284	0.941059	0.587354	0.754793	0.906883	0.913181	1.03512
CDH3	0.307131	0.291632	0.348148	0.218946	0.258685	0.207332	0.154077	0.284794	0.301652	0.2835	0.169974	0.336754	0.224362	0.361775	0.335577	0.247245	0	0.320002	0.140765	0.289984	0.312371	0.53645	0.259356	0.302914	0.185347	0.243896	0	0.248458	0.350462	0.181575	0.322752	0.651576	0.342791	0.305454	0.377101	0.271213	0.248815	0.267734	0	0.293636	0.276999	0.37101	0.392364	0.158997	0.248439	0.385117	0.220647	0.919206
CDH1	0.0293027	0.0309753	0.0410357	0.0532775	0.0408765	0.0149052	0.0149915	0.0191278	0.0249805	0.0208527	0.00709585	0.00947888	0.0138167	0.0196668	0.0167179	0.0186683	0	0.0175511	0.0219231	0.0153956	0.0280556	0.0265786	0.0272237	0.0310144	0.0228864	0.0327533	0	0.0210089	0.0614079	0.0092559	0.00762967	0.0304629	0.0130591	0.0144034	0.0181191	0.0165763	0.0247199	0.0213754	0	0.0258997	0.0116153	0.00822364	0.0162812	0.00847585	0.0118891	0.0354169	0.00806891	0.292261
TANGO6	0.93142	0.978875	0.937842	0.797306	0.824348	0.700305	0.68071	0.909905	0.966075	0.870547	0.703435	0.84015	0.894092	1.04911	1.08736	0.855045	0	0.912915	0.744644	0.952771	0.891146	1.01097	0.8792	0.94984	0.735287	0.908078	0	0.813145	0.843624	0.707741	0.936071	0.894834	0.994193	0.980168	0.872262	0.987931	0.828621	0.870433	0	0.738987	0.872583	0.875969	0.98195	0.597145	0.669877	0.790728	1.00422	0.735812
HAS3	0.0051118	0.011097	0.0147103	0.0182294	0.020945	0.00883234	0.0174438	0.019905	0.0102794	0.0053355	0.00366055	0.00765618	0.0036166	0.00928293	0.00633922	0.0046898	0	0.0104085	0.00748298	0.0120815	0.00516881	0.0165135	0.0138781	0.0225578	0.00693117	0.00205394	0	0.00655197	0.00834401	0.0118801	0.00898174	0.0210635	0.0126589	0	0.0118688	0.00737436	0.0166965	0.0148602	0	0.00129855	0.00454751	0.00247844	0.0046186	0.0162521	0.0156748	0.0155605	0.0110421	0.0198681
CHTF8	0.196549	0.153985	0.167428	0.126362	0.130671	0.0933502	0.242685	0.176265	0.157399	0.177258	0.119729	0.114502	0.157229	0.165999	0.194865	0.152097	0	0.135281	0.183077	0.177806	0.160774	0.241222	0.1456	0.180448	0.136833	0.217078	0	0.155641	0.14953	0.134065	0.201401	0.193996	0.185191	0.168615	0.118514	0.170299	0.169609	0.151058	0	0.152636	0.113676	0.0978191	0.175603	0.162877	0.20111	0.141528	0.196677	0.173406
UTP4	0.318935	0.307536	0.391755	0.326026	0.297017	0.271101	0.390296	0.360497	0.417882	0.277461	0.338435	0.28024	0.243965	0.358425	0.357022	0.373298	0	0.392712	0.336962	0.2832	0.307812	0.40157	0.269537	0.330925	0.254789	0.229747	0	0.232274	0.339429	0.225336	0.346961	0.416751	0.389591	0.349637	0.261024	0.350244	0.45235	0.430337	0	0.376625	0.338222	0.291798	0.354731	0.235599	0.33632	0.479469	0.340034	0.413044
SNTB2	1.60603	1.71202	1.55076	1.37927	1.54537	1.38546	1.20269	1.37086	1.69732	1.56553	1.51348	1.57336	1.53214	1.52927	1.80672	1.50206	0	1.87767	1.30585	1.66733	1.72141	1.66665	1.42643	1.79291	1.49879	1.68135	0	1.11716	1.24209	1.4486	1.51416	1.75818	1.71404	1.35954	1.42921	1.81362	1.49626	1.31633	0	1.32795	1.52879	1.31476	1.47584	0.909639	1.24945	1.91493	1.65305	0.566535
AC026464.4	0.00186734	0.00278378	0.00402939	0.01159	0.0151981	0.00291294	0.00727907	0.00538431	0.00595495	0	0.00474262	0	0.00320717	0.00417125	0.00668418	0.0116482	0	0.00934868	0.0147761	0.00815799	0.00797344	0.00801284	0	0.00597221	0.00361849	0.004821	0	0.00701134	0.00544061	0.00840037	0	0.00572936	0.00597533	0	0.002853	0.00839538	0.00125853	0.00182874	0	0.00579711	0.00353227	0	0.0102389	0.00343229	0.000900408	0.00700473	0.0233345	0.00258195
VPS4A	0.248762	0.220323	0.313801	0.216176	0.246924	0.249008	0.40152	0.430967	0.284001	0.186235	0.24077	0.182425	0.169475	0.286714	0.222118	0.280735	0	0.219255	0.440241	0.281797	0.26661	0.277645	0.188606	0.254208	0.370372	0.209694	0	0.283372	0.355379	0.119364	0.232807	0.43037	0.310442	0.300569	0.156129	0.15963	0.348211	0.265567	0	0.273344	0.117473	0.229804	0.315821	0.243168	0.297724	0.316283	0.232973	0.147824
COG8	0.0724875	0.086847	0.112552	0.0995541	0.0964642	0.0796957	0.125027	0.110362	0.130802	0.106432	0.0703736	0.10424	0.0710085	0.0596534	0.127179	0.0954201	0	0.106976	0.0946372	0.105835	0.103048	0.161114	0.0913911	0.131267	0.0635409	0.0804341	0	0.0656082	0.133885	0.0652648	0.107722	0.206349	0.127751	0.108326	0.0720614	0.149374	0.0988675	0.075559	0	0.0978883	0.0792562	0.0676106	0.110114	0.0653814	0.111129	0.161085	0.108143	0.238355
AC026464.3	0.0625671	0.0778497	0.0994115	0.0748667	0.0705506	0.046088	0.0386903	0.0701376	0.091421	0.0504279	0.0668516	0.0720027	0.0848619	0.119189	0.124733	0.111671	0	0.0944363	0.0789388	0.0721365	0.0775072	0.1052	0.0992777	0.0964072	0.0594732	0.0635483	0	0.0458206	0.087088	0.0556938	0.0509976	0.12445	0.0972621	0.0907794	0.0584733	0.0809144	0.0777693	0.062268	0	0.0565629	0.0726965	0.0460779	0.0931824	0.0537969	0.0531313	0.110194	0.0757981	0.164972
NIP7	0.0607464	0.0465418	0.0982812	0.0829556	0.0572641	0.0681012	0.095808	0.0925621	0.0991631	0.0749911	0.0458528	0.040762	0.057707	0.139153	0.0591596	0.106378	0	0.0703423	0.111007	0.0523571	0.0957988	0.0962396	0.027653	0.138528	0.0613205	0.0455771	0	0.0536535	0.0455523	0.0429203	0.0256026	0.142	0.0622992	0.0340048	0.0217218	0.060816	0.0925128	0.0560052	0	0.0710428	0.0352308	0.0463257	0.0784128	0.0438673	0.0518324	0.112638	0.0861825	0.122101
TERF2	0.281047	0.271896	0.307386	0.220601	0.229108	0.177501	0.280816	0.304085	0.269029	0.278958	0.232263	0.224054	0.198653	0.348592	0.332613	0.287796	0	0.269467	0.279403	0.225742	0.259168	0.35159	0.179759	0.306675	0.215903	0.229265	0	0.146885	0.280469	0.197647	0.293288	0.310214	0.274802	0.304358	0.224138	0.26817	0.293451	0.282505	0	0.262465	0.288896	0.225959	0.261843	0.156034	0.221237	0.321116	0.303568	0.210245
CYB5B	0.644772	0.587827	0.631506	0.666895	0.716797	0.683792	0.792534	0.733131	0.699217	0.623773	0.603218	0.58744	0.578206	0.802659	0.698059	0.676582	0	0.690009	0.778218	0.623231	0.6727	0.668338	0.389799	0.782611	0.660923	0.593965	0	0.544973	0.667592	0.494267	0.529165	0.720845	0.663972	0.577823	0.497554	0.642662	0.668439	0.695926	0	0.627143	0.629351	0.614644	0.621631	0.542137	0.658261	0.717374	0.71931	0.69311
NFAT5	1.9208	2.09279	2.06035	2.07937	2.28559	2.11377	2.43363	2.10657	2.20937	2.15095	1.9946	2.03732	2.10578	1.97892	2.14313	2.17325	0	2.15057	2.01308	2.0974	2.20485	1.97043	1.90398	2.17743	2.01226	1.89369	0	1.88003	1.80194	2.03805	1.89213	1.98801	2.00711	2.25541	1.67562	2.19591	2.12076	2.1724	0	1.87324	2.06949	1.70576	1.95005	2.21109	2.11398	1.9608	2.27948	2.27884
NQO1	0.037602	0.0437979	0.0703988	0.0795804	0.0809944	0.0469094	0.0497488	0.0520788	0.0709506	0.0172508	0.0178656	0.016894	0.0381035	0.0885052	0.041863	0.0621478	0	0.0476331	0.0490924	0.0522753	0.0482621	0.0577318	0.0515206	0.0692687	0.0301037	0.0357638	0	0.0464287	0.0551199	0.0339367	0.0344364	0.0725728	0.0510683	0.045118	0.0118828	0.0317296	0.0745963	0.0513883	0	0.0303363	0.0360061	0.0339242	0.0729596	0.0187138	0.0426874	0.0499126	0.0234596	0.0581616
NOB1	0.106427	0.0758233	0.142999	0.0770533	0.0679985	0.0613065	0.188652	0.153406	0.115701	0.114422	0.0673088	0.0723789	0.0639476	0.137882	0.106888	0.165294	0	0.110399	0.15169	0.104358	0.150715	0.122501	0.0157392	0.109127	0.0706396	0.0776141	0	0.0622329	0.0827329	0.0793453	0.0776715	0.196699	0.105581	0.117699	0.0588422	0.0667951	0.179062	0.130646	0	0.121875	0.0961486	0.0642593	0.15102	0.0598031	0.0663568	0.147191	0.0990325	0.0823437
WWP2	0.476814	0.488054	0.501768	0.436834	0.421055	0.366198	0.37677	0.546346	0.532365	0.505171	0.403284	0.447367	0.394677	0.525854	0.626536	0.54039	0	0.538968	0.454671	0.491448	0.479534	0.542489	0.622034	0.520212	0.36552	0.453533	0	0.357503	0.335979	0.415148	0.428214	0.383565	0.573052	0.532008	0.235596	0.525784	0.486627	0.528127	0	0.370787	0.441894	0.34643	0.409598	0.273085	0.363602	0.54871	0.478157	0.582509
CLEC18A	0.00499802	0.00582309	0.00575172	0.00188708	0.00294756	0.00861313	0	0.000651935	0.00634399	0.00312663	0.00628226	0.00632157	0.00578531	0.00395206	0.00591896	0.0101129	0	0	0.00525318	0.00601818	0.00142726	0.00938979	0.0113244	0.0184945	0.00298217	0.00421804	0	0.0112389	0.00534504	0	0.00332139	0.00579015	0.0103745	0	0.00443785	0.010673	0.0101347	0.00488812	0	0.00900184	0.00685083	0.00828994	0.00748104	0	0.00484901	0.00223641	0.00702358	0.0138408
PDPR	0.443294	0.458659	0.504729	0.45911	0.62566	0.287542	0.461084	0.525677	0.618823	0.235801	0.489717	0.534592	0.598092	0.985481	0.706033	0.665896	0	0.790317	0.470268	0.652756	0.502075	0.745855	0.481726	0.456268	0.409878	0.388383	0	0.295624	0.338612	0.474413	0.299628	0.630045	0.40027	0.67572	0.400094	0.372616	0.545083	0.373499	0	0.459936	0.430958	0.355465	0.498249	0.173739	0.53108	0.64739	0.490442	0.539438
CLEC18C	0	0	0.00157848	0.00208346	0	0	0.0105712	0.0026107	0.00245308	0	0	0	0	0	0.000650293	0	0	0	0	0	0.00528746	0.00133251	0	0	0.0011951	0.0019693	0	0	0.00192075	0.00148594	0	0.00554283	0.00098603	0.00900135	0	0.00372067	0.00390289	0.00248518	0	0.000752453	0	0	0	0	0	0.00660743	0	0
EXOSC6	0.375631	0.37769	0.47453	0.270183	0.255167	0.311962	0.662878	0.405117	0.303305	0.318038	0.296406	0.269523	0.178072	0.377186	0.252417	0.306385	0	0.227822	0.53777	0.266575	0.318701	0.412808	0.0919104	0.304024	0.432924	0.367824	0	0.358032	0.355392	0.175991	0.263189	0.428342	0.373121	0.438588	0.215773	0.311504	0.418872	0.327235	0	0.311354	0.205624	0.226851	0.28072	0.266401	0.537166	0.470366	0.103155	0.389679
AARS	0.573316	0.501608	0.632103	0.482649	0.417108	0.5162	1.11255	0.817807	0.673156	0.536278	0.394331	0.497728	0.523266	0.92794	0.749338	0.705433	0	0.72066	0.881489	0.568538	0.68708	0.881255	0.376632	0.703793	0.608512	0.538325	0	0.482387	0.684088	0.402007	0.617946	0.940565	0.791755	0.526589	0.457439	0.529478	0.80107	0.648409	0	0.569873	0.591519	0.4846	0.687587	0.518171	0.702491	0.81886	0.708858	0.569358
DDX19B	0.00405921	0	0.0089597	0.00952386	0.00632563	0.00146581	0.0288687	0.00306549	0.00701747	0	0.00435259	0.00279836	0.00586228	0	0.00438317	0.00474859	0	0.00952539	0.00536739	0	0.00339283	0.00280448	0.00562911	0.00560717	0.00584597	0.00372341	0	0	0.00922732	0.00959895	0.00713995	0.00428827	0.00126552	0.00999975	0	0.00161483	0.00285713	0.0059026	0	0.00526945	0.00221303	0.0024249	0.00565369	0.0081731	0.00175151	0.00981222	0	0.0450297
AC012184.2	0.108465	0.103029	0.0973131	0.0608012	0.0842134	0.0473106	0.109727	0.10305	0.0855475	0.0843693	0.0382205	0.0770929	0.10685	0.0917423	0.147886	0.0721438	0	0.0886813	0.0790383	0.0818481	0.0924993	0.11805	0.0765079	0.0781372	0.0453611	0.0669615	0	0.0650707	0.0529738	0.063306	0.186707	0.16277	0.101032	0.121451	0.0976012	0.106104	0.104169	0.0872322	0	0.101832	0.0683262	0.138521	0.0940706	0.0682569	0.119295	0.154095	0.0975602	0.251083
DDX19A	0.098504	0.0915983	0.11154	0.0737224	0.0779102	0.0810421	0.16864	0.144836	0.117164	0.104366	0.0758731	0.0847019	0.0909733	0.117158	0.106456	0.0822706	0	0.0683462	0.129775	0.0749428	0.0919883	0.159041	0.0173245	0.136013	0.094858	0.0759772	0	0.0515823	0.106212	0.0456664	0.121577	0.170418	0.128068	0.095205	0.0563838	0.113773	0.129841	0.0943033	0	0.125813	0.102438	0.111587	0.0782152	0.0631973	0.0963942	0.137881	0.0872235	0.0880002
ST3GAL2	0.317866	0.476775	0.47384	0.402958	0.412619	0.308707	0.359889	0.433255	0.526953	0.386098	0.314116	0.350041	0.473292	0.487429	0.538942	0.424154	0	0.438414	0.395977	0.452015	0.509911	0.460838	0.484108	0.481015	0.268774	0.36185	0	0.262031	0.199958	0.325069	0.434442	0.35208	0.415326	0.420051	0.258257	0.578002	0.408862	0.46493	0	0.409814	0.56645	0.184266	0.310355	0.321903	0.290884	0.58009	0.58613	0.429172
COG4	0.238365	0.194008	0.239807	0.198694	0.152779	0.171015	0.225814	0.271565	0.272815	0.184574	0.139182	0.187249	0.238275	0.379596	0.295099	0.263909	0	0.304226	0.233976	0.184171	0.225876	0.314897	0.15788	0.263246	0.178917	0.19519	0	0.123602	0.187437	0.141351	0.220146	0.285325	0.225116	0.238735	0.187474	0.193399	0.228342	0.227224	0	0.20289	0.258158	0.178726	0.229459	0.117036	0.211364	0.266733	0.351194	0.166954
SF3B3	0.417182	0.452982	0.505449	0.369782	0.375418	0.375698	0.558885	0.605731	0.474902	0.43382	0.312477	0.390233	0.29616	0.517213	0.468858	0.433588	0	0.381378	0.555033	0.447132	0.504884	0.54506	0.244505	0.454743	0.346352	0.332267	0	0.455728	0.431888	0.345592	0.362111	0.603826	0.552648	0.452745	0.362466	0.458761	0.529571	0.444934	0	0.469984	0.418024	0.361555	0.422338	0.30863	0.48784	0.526007	0.41947	0.297441
IL34	0.0994509	0.219116	0.183902	0.258157	0.295558	0.189516	0.329548	0.259707	0.395393	0.232286	0.170891	0.153916	0.279036	0.28473	0.31025	0.37199	0	0.373834	0.189279	0.192479	0.317734	0.0958762	0.258851	0.52674	0.138254	0.124997	0	0.106353	0.0883001	0.246381	0.111475	0.129633	0.118742	0.183726	0.0649294	0.318853	0.176908	0.244377	0	0.100373	0.419317	0.0738409	0.107567	0.191956	0.124573	0.466126	0.52963	1.14759
VAC14	0.257715	0.313866	0.297911	0.189463	0.228373	0.19127	0.285524	0.301759	0.44199	0.326784	0.251871	0.296278	0.286786	0.371826	0.486403	0.346704	0	0.318483	0.263293	0.343531	0.314757	0.426985	0.419699	0.338983	0.19662	0.238915	0	0.164899	0.145652	0.202571	0.348752	0.362273	0.394576	0.36402	0.21887	0.408908	0.31865	0.328361	0	0.295321	0.402174	0.304518	0.212037	0.190441	0.253555	0.370261	0.504705	0.365471
HYDIN	1.7048	1.24359	1.56627	1.3163	1.79574	1.24605	1.27414	1.52425	1.44788	1.53253	1.54637	1.60135	1.61183	1.24181	1.59143	1.26747	0	1.41903	1.30979	1.52646	1.44332	1.64559	1.49008	1.58499	1.38619	1.43884	0	1.49482	1.26943	1.56142	1.6104	1.45674	1.54972	1.28041	1.40793	1.49345	1.02416	1.64412	0	1.41013	1.48003	1.54277	1.54055	1.36115	1.29802	1.61185	1.50718	2.09677
CMTR2	0.118529	0.0947482	0.160546	0.143406	0.114288	0.117629	0.160936	0.131604	0.162649	0.122041	0.0894362	0.0761912	0.0362574	0.217648	0.0876727	0.140966	0	0.1415	0.116234	0.124827	0.0939541	0.156667	0.0577642	0.193585	0.0829601	0.113889	0	0.0882774	0.0834139	0.119912	0.0896075	0.122149	0.101579	0.130856	0.0620665	0.110588	0.174978	0.146795	0	0.121633	0.113742	0.0695083	0.112751	0.075493	0.0940948	0.119277	0.111815	0.0983438
CALB2	0.00226144	0.00592497	0.007524	0.012588	0.0168458	0.0172241	0.0119619	0.0108125	0.0123257	0.00764954	0.00816624	0.00186583	0	0.0104449	0.00375088	0.00280502	0	0.00316753	0.0100991	0.0225707	0.0078391	0.00824454	0.0179784	0.0134837	0.0075166	0.0112996	0	0.012091	0.0216123	0.0130799	0.0283218	0.0218134	0.00906522	0	0.00408876	0.00153872	0.00750208	0.0035493	0	0.00717205	0.00470325	0.0028044	0.0129121	0.0145159	0.00392969	0.00634642	0	0.0273246
TLE7	0	0.000633232	0.000502765	0.00204692	0.00115822	0.00254971	0	0.000965259	0	0	0	0	0	0	0	0	0	0	0.00133122	0	0	0.000450893	0	0	0	0.00100923	0	0	0.00123705	0	0	0.00298851	0	0	0	0	0	0.00192346	0	0	0	0	0.00342088	0	0	0	0	0.00201091
ZNF23	0.00362571	0	0.00170911	0	0.00173662	0.00245014	0	0.00464743	0.00472287	0	0.00129877	0	0.00388684	0.00300402	0.00087173	0.00134451	0	0.00604516	0.00210516	0	0	0.00401847	0	0.00967277	0.00179439	0.00555774	0	0.00359695	0.0013649	0.00197481	0.00279596	0.00372904	0.00137782	0	0	0	0.00239857	0.00334973	0	0	0	0.00420416	0.00301672	0	0.0023308	0.00287761	0	0.003735
AC010547.4	0	0.00293645	0	0.00322701	0	0	0	0	0.00215959	0	0.00056323	0.0030384	0	0	0	0.00101013	0	0	0.000919073	0.00363281	0	0.000749346	0	0.00138877	0	0.00202797	0	0	0.000752946	0	0	0	0	0	0.00202756	0	0.000452787	0	0	0	0.00356515	0	0	0	0	0	0	0
ZNF19	0.110973	0.124996	0.149963	0.153906	0.133491	0.110804	0.0407724	0.133537	0.15154	0.113858	0.113298	0.0822297	0.113794	0.188064	0.153878	0.155304	0	0.14536	0.100139	0.160297	0.121714	0.143296	0.0763587	0.230359	0.086826	0.122111	0	0.0704846	0.0920173	0.117826	0.0712857	0.140871	0.101774	0.162489	0.0933416	0.141949	0.0642396	0.0991644	0	0.0963035	0.115734	0.076811	0.144531	0.0508356	0.0664695	0.114589	0.160912	0.0395761
CHST4	0.00201373	0.00936452	0.01463	0.0249557	0.014918	0.00534497	0	0.00778439	0.0126905	0.0112739	0.00567356	0.00452019	0	0.0333953	0.00613955	0.0091008	0	0.0119189	0.00977788	0.012218	0.0107937	0.0120858	0	0.0203408	0.00276288	0.00187198	0	0.00323398	0.0174145	0.00552471	0.00399174	0.0214645	0.0063408	0.00874991	0.00114964	0.00327014	0.00679623	0.00219086	0	0	0.00580664	0.00286528	0.0118363	0	0.00438653	0.00860842	0.00817536	0.0106043
TAT	0	0	0.00344983	0.0011856	0.00136035	0.00204939	0	0	0	0	0	0	0	0	0	0	0	0	0	0	0.00141846	0.00114282	0	0	0.00110711	0	0	0.00471105	0.00143279	0.00140426	0	0.00196104	0	0	0	0	0.000599297	0.000536101	0	0	0	0	0	0	0	0.00232292	0	0.00729743
MARVELD3	0.00600329	0.0140501	0.0219961	0.0404484	0.0137533	0.00393831	0.0181582	0.015324	0.0113725	0.0106049	0.00441605	0.00683827	0	0.0379777	0.00777654	0.0245348	0	0.0160649	0.0166088	0.0175094	0.0210727	0.0240991	0.0311104	0.0267473	0.0066453	0.00515799	0	0.00972439	0.0176531	0.00883763	0	0.0368666	0.0082385	0.00999975	0	0.0114771	0.0161661	0.0121667	0	0.00158723	0.00260512	0.00317107	0.00991306	0	0.00590385	0.0469692	0	0.0248927
PHLPP2	0.834496	0.918324	1.03628	0.913979	0.902919	0.883214	0.980291	1.07615	1.06258	0.945064	0.862777	0.863051	0.838129	1.10868	1.02324	1.12428	0	1.00035	0.983233	0.986234	1.02577	1.11781	0.721441	1.10472	0.954647	0.805659	0	0.90255	0.79398	0.818647	0.866911	1.13906	1.06329	1.1507	0.707877	1.01173	1.06872	1.10948	0	0.871807	0.824688	0.767232	0.954824	0.748653	0.955677	1.05546	1.05496	0.646917
AP1G1	0.730018	0.725594	0.80859	0.698978	0.753598	0.717211	0.869503	0.754763	0.765674	0.722009	0.676265	0.71991	0.579732	0.669286	0.706332	0.758999	0	0.745353	0.770914	0.71593	0.837215	0.816851	0.437711	0.701252	0.753842	0.685348	0	0.664441	0.823611	0.607515	0.579218	0.792977	0.784507	0.797698	0.567395	0.724374	0.802985	0.775989	0	0.685288	0.626703	0.612651	0.73386	0.606541	0.775709	0.840943	0.744976	0.747566
IST1	0.549813	0.507749	0.581914	0.489024	0.489024	0.570119	0.692985	0.616746	0.552375	0.537302	0.391825	0.534236	0.430621	0.694431	0.563542	0.52646	0	0.465964	0.580336	0.51727	0.532303	0.667571	0.436824	0.534354	0.505433	0.427447	0	0.50814	0.66075	0.434687	0.50351	0.764677	0.576525	0.609773	0.43103	0.509356	0.622927	0.592027	0	0.537345	0.43888	0.556098	0.725479	0.428669	0.620765	0.53828	0.399404	0.72905
ZNF821	0.623237	0.592159	0.684817	0.54771	0.504369	0.354437	0.480465	0.692596	0.780044	0.530824	0.543709	0.596161	0.561769	1.02383	0.811581	0.791631	0	0.832439	0.677164	0.674051	0.637706	0.872671	0.519081	0.872743	0.487753	0.469516	0	0.411473	0.530088	0.503148	0.613573	0.875268	0.598582	0.667212	0.523921	0.652701	0.661711	0.67021	0	0.601948	0.646997	0.490781	0.909307	0.357756	0.436199	0.759212	0.733412	0.541153
PKD1L3	0.047549	0.0615988	0.0896919	0.094267	0.0833048	0.0425607	0.0572852	0.0570075	0.0624003	0.0455749	0.0249414	0.0272702	0.0315826	0.123844	0.0481368	0.0821225	0	0.0667982	0.0418323	0.0365033	0.0441611	0.104917	0.0184583	0.105728	0.02864	0.0348228	0	0.0559215	0.105111	0.0336791	0.0501838	0.153278	0.0476987	0.0745353	0.0466586	0.0464566	0.0816096	0.045022	0	0.0498857	0.0287771	0.112787	0.130153	0.0295551	0.0401604	0.103211	0.0514523	0.331719
DHODH	0.0337347	0.050241	0.0680975	0.0789222	0.0592821	0.0264546	0.0577924	0.0889982	0.0813892	0.0573109	0.0344405	0.0372013	0.0664597	0.0790808	0.059674	0.0641754	0	0.0641131	0.0691367	0.0446038	0.0559971	0.0652223	0.0202303	0.0802647	0.0300637	0.0314428	0	0.0352574	0.0391864	0.0604714	0.0444293	0.0531439	0.0616749	0.0642989	0.035125	0.0626499	0.0448453	0.0421698	0	0.0561018	0.0263348	0.0125016	0.0608923	0.0161448	0.02895	0.0461268	0.0778996	0.0306996
TXNL4B	0.12713	0.148567	0.166391	0.123219	0.107192	0.0959619	0.178618	0.199926	0.146786	0.115589	0.108462	0.141403	0.127824	0.139835	0.170471	0.0953149	0	0.134363	0.138558	0.115157	0.132528	0.194794	0.125924	0.170176	0.123813	0.10299	0	0.0963677	0.0702646	0.0987713	0.10188	0.133301	0.158127	0.114561	0.0812401	0.153788	0.129004	0.155985	0	0.101086	0.148746	0.0961432	0.107892	0.161785	0.132925	0.135316	0.0676608	0.330297
HP	0	0	0	0	0.00174963	0	0	0.000841242	0.000685089	0	0.00112191	0	0	0	0	0	0	0	0.00136153	0	0.00171658	0	0	0	0	0	0	0	0	0	0	0	0.000479783	0	0	0	0	0	0	0	0.00231751	0	0	0	0.000641368	0	0	0.00936656
HPR	0	0	0.00341768	0.00248614	0.00284079	0	0	0.00274814	0.00808594	0	0.000573178	0.00401954	0.00250553	0.0162816	0.00582522	0.00375895	0	0.00269195	0.00751448	0.00236511	0.00418553	0.00334337	0	0.0122275	0.000650584	0	0	0	0	0	0	0.00682859	0.00241053	0.00762398	0	0.000934665	0.00163824	0.00134871	0	0.00244019	0	0	0.00920985	0	0	0.0147145	0.00717891	0.00291545
DHX38	0.162335	0.159042	0.158053	0.136118	0.132644	0.12507	0.199282	0.222891	0.169216	0.171884	0.127102	0.0952743	0.13246	0.192041	0.175222	0.160679	0	0.148967	0.225108	0.139135	0.193629	0.208334	0.0542023	0.174787	0.149904	0.133305	0	0.12562	0.141584	0.0752369	0.130456	0.234775	0.163945	0.112955	0.0691276	0.136747	0.197934	0.163548	0	0.180638	0.131847	0.171474	0.199373	0.107038	0.19929	0.211223	0.156764	0.115697
PMFBP1	0.0502972	0.0267826	0.0292996	0.0191942	0.0255427	0.0167817	0.00632111	0.0253012	0.0193712	0.0111359	0.0109746	0.0124965	0.0171914	0.0194976	0.0112512	0.00868999	0	0.0104916	0.0566855	0.0161101	0.0117037	0.0690098	0	0.0163058	0.0170053	0.0245992	0	0.0485271	0.0302159	0.0697882	0.0500233	0.0325385	0.0310015	0.0154693	0.039513	0.0239188	0.0187197	0.0488747	0	0.0410285	0.0205924	0.0410246	0.0538563	0.015046	0.0365064	0.0250636	0	0.0515007
ZFHX3	0.300767	0.341812	0.474921	0.443089	0.412742	0.33727	0.20207	0.28139	0.318535	0.246801	0.202242	0.228443	0.193452	0.370739	0.229092	0.329083	0	0.300622	0.277978	0.261798	0.292015	0.405808	0.222264	0.514221	0.234271	0.27958	0	0.221193	0.469781	0.317409	0.331338	0.534448	0.386538	0.190784	0.248564	0.310482	0.26198	0.310001	0	0.357158	0.348452	0.332918	0.404617	0.180042	0.234176	0.374418	0.364365	0.498729
PSMD7	0.296607	0.251786	0.435982	0.326198	0.275066	0.287613	0.416446	0.566309	0.452646	0.238595	0.199304	0.235803	0.317315	0.817187	0.355598	0.553385	0	0.425905	0.681359	0.315425	0.414863	0.542152	0.18462	0.531877	0.306515	0.206692	0	0.243965	0.52412	0.21269	0.231887	0.700745	0.402576	0.349851	0.202842	0.309536	0.650359	0.335118	0	0.416699	0.291713	0.327104	0.494038	0.162436	0.325553	0.550597	0.208465	0.115085
NPIPB15	0.027222	0.03561	0.0716829	0.0422751	0.0139122	0.0490505	0.0215023	0.0346829	0.0979397	0.0131907	0.0729006	0.0625349	0.0348037	0.21566	0.291566	0.0265099	0	0.133311	0.0168178	0.124092	0.0268239	0.235851	0.0791024	0.140265	0.0769522	0.110995	0	0.0576611	0.080835	0.0107302	0.153078	0.0229958	0.138389	0.0331208	0.0712175	0.0966057	0.084802	0.0753977	0	0.185692	0.111189	0.0982321	0.0357885	0.0238647	0.12072	0.119245	0.146765	0.0801305
CLEC18B	0.00418371	0.00760609	0.00414661	0.00109848	0.00491335	0.00537037	0.0405922	0.0126328	0.0123172	0.0104027	0.00211519	0.00615861	0.0053911	0.00713864	0.00514645	0.00786055	0	0.00401895	0.00795451	0.00806837	0.00255107	0.00517842	0.00938913	0.00759486	0.00239238	0.0101667	0	0.00562397	0.00249608	0.0115027	0.00953009	0.00737888	0.00894926	0.0357779	0	0.00114253	0.0149863	0.0215001	0	0.00922927	0.0114107	0.00158751	0.00309945	0.0069873	0.00885168	0.00772873	0.0200778	0.126479
GLG1	1.52126	1.48623	1.57438	1.37386	1.37101	1.31384	1.60621	1.58798	1.52749	1.48497	1.4371	1.50406	1.49785	1.75495	1.68222	1.56079	0	1.6105	1.46299	1.55088	1.53187	1.77719	1.4283	1.53314	1.41523	1.43471	0	1.26533	1.53359	1.24253	1.49558	1.79518	1.66802	1.59706	1.5971	1.59	1.64845	1.57707	0	1.54381	1.46924	1.62825	1.63995	1.44396	1.61674	1.6978	1.59937	1.56764
RFWD3	0.17774	0.180395	0.205143	0.161161	0.149209	0.143256	0.133018	0.204192	0.217635	0.167049	0.111975	0.179863	0.156391	0.260002	0.258074	0.201298	0	0.212653	0.165957	0.152844	0.178139	0.275372	0.116654	0.280541	0.137069	0.158297	0	0.11343	0.210324	0.155942	0.228966	0.273185	0.198516	0.340363	0.135658	0.218426	0.182319	0.192644	0	0.187185	0.175303	0.11844	0.128811	0.098434	0.15012	0.190726	0.226146	0.0645821
MLKL	0.0142786	0.013987	0.0205886	0.0212535	0.0189251	0.0103841	0	0.0200345	0.0187496	0.0145355	0.00548551	0.003638	0.00444341	0.0263745	0.0138359	0.027871	0	0.0246109	0.0120594	0.0113018	0.0116476	0.0274671	0.0225045	0.0282928	0.00985413	0.00838722	0	0.00563774	0.0293993	0.00529361	0.00911674	0.0172044	0.0122059	0.00875103	0.00819048	0.0107	0.0120216	0.0102574	0	0.00902111	0.00260455	0.0144648	0.0283319	0.00584877	0.0118504	0.0207359	0.0352009	0.0275783
FA2H	0.0183865	0.0161058	0.0319858	0.0468951	0.0239202	0.0186906	0.0336056	0.0202987	0.0267803	0.0101264	0.0107023	0.026977	0.0205686	0.0198746	0.0213548	0.0316541	0	0.017001	0.0115693	0.00922873	0.0167703	0.0298421	0.0363177	0.0318445	0.0268144	0.0338956	0	0.0207488	0.0313621	0.0278796	0.0244809	0.0211088	0.0222587	0	0.0147639	0.0161008	0.0172649	0.0159129	0	0.0110188	0.0142343	0.00951753	0.0208013	0.0172373	0.0106387	0.0223468	0	0.0614678
WDR59	0.73312	0.750525	0.740228	0.678191	0.627114	0.578188	0.780373	0.799362	0.803384	0.791983	0.685835	0.814954	0.745889	0.881052	0.889768	0.858152	0	0.856814	0.697516	0.721724	0.743123	0.951124	0.459709	0.842023	0.625647	0.621878	0	0.563887	0.678552	0.615978	0.660356	0.884312	0.81049	0.652702	0.664648	0.803397	0.796559	0.817461	0	0.828693	0.717274	0.687808	0.786951	0.50173	0.671353	0.863644	0.869922	0.572644
ZNRF1	0.577388	0.714124	0.736342	0.774877	0.799092	0.691878	0.824198	0.788102	1.0124	0.77161	0.687216	0.711878	0.67401	0.741786	0.905902	0.895264	0	0.849199	0.807139	0.854067	0.837964	0.769414	0.702952	0.959224	0.667576	0.615586	0	0.466003	0.494093	0.598327	0.596676	0.860469	0.757647	0.861747	0.638034	0.969165	0.734313	0.637022	0	0.688492	0.872291	0.502124	0.580552	0.598037	0.642475	0.843822	1.0395	1.0344
LDHD	0.0141206	0.00791573	0.0161813	0.0198122	0.0143935	0.0188667	0.0207069	0.0359636	0.0315421	0.0091263	0.0110299	0.00807857	0.0127506	0.0238567	0.0208917	0.0551631	0	0.0309062	0.0416991	0.0346839	0.0165209	0.0169375	0.0334833	0.042197	0.024741	0.0128841	0	0.00914392	0.0239227	0.0140967	0.0152463	0.0388281	0.0217814	0.0144943	0.00624483	0.00918127	0.0261521	0.0142879	0	0.00785498	0.0353919	0.00680264	0.0165871	0.0252996	0.0201761	0.0174518	0.0436739	0.0355453
ZFP1	0.15233	0.136959	0.190287	0.149537	0.139494	0.183726	0.110664	0.224913	0.175117	0.149263	0.113528	0.124544	0.079637	0.198301	0.149644	0.160983	0	0.155348	0.207253	0.148777	0.188894	0.203985	0.0639719	0.172086	0.137926	0.120625	0	0.117668	0.153985	0.100638	0.0921507	0.198583	0.137535	0.24366	0.08528	0.141702	0.140965	0.128859	0	0.16179	0.120926	0.120374	0.168375	0.110398	0.140555	0.195945	0.0799848	0.0788968
CTRB1	0.00200399	0.0011149	0.00230634	0.00459209	0.00105227	0	0	0.00280965	0.0011629	0	0.000428503	0	0	0.00395206	0.00154512	0.00211179	0	0.00558463	0.00114502	0.00121447	0.00194421	0.00383188	0	0.00603751	0.000449329	0.00257886	0	0	0.00118353	0	0.00721038	0.0054063	0.00126263	0	0.00179441	0.0050395	0.000864403	0.000620217	0	0.00104975	0.00246662	0	0.00240191	0.00451595	0.00145979	0.00665464	0	0.0991637
BCAR1	0.239274	0.320343	0.365779	0.219069	0.33697	0.287962	0.880564	0.44473	0.435745	0.421491	0.294388	0.302234	0.487543	0.323205	0.465717	0.340819	0	0.347077	0.36306	0.330483	0.390099	0.409967	0.35319	0.458421	0.409967	0.292913	0	0.24357	0.224739	0.311499	0.379148	0.401891	0.429341	0.427865	0.202432	0.422079	0.441534	0.454256	0	0.339298	0.439323	0.208826	0.264918	0.520419	0.532618	0.432218	0.48697	0.893895
CFDP1	0.808	0.729367	0.787526	0.705842	0.660008	0.659334	0.772721	0.878432	0.795019	0.724829	0.778773	0.850158	0.623543	0.89351	0.870118	0.849439	0	0.912034	0.785935	0.775418	0.715968	0.890785	0.603713	0.900149	0.787771	0.700787	0	0.694064	0.71864	0.604146	0.728602	0.755612	0.85268	0.745148	0.697261	0.768147	0.813341	0.823138	0	0.709759	0.800746	0.692235	0.790218	0.525822	0.71164	0.805461	0.779501	0.533354
TMEM170A	0	0	0.000322108	0	0	0	0	0	0	0	0	0	0	0	0	0	0	0.00113616	0	0	0	0	0	0	0	0	0	0	0	0	0	0	0	0	0	0	0	0	0	0	0	0	0	0	0	0	0	0.00188252
CHST6	0.00731005	0.00561329	0.0073497	0.00674982	0.016429	0.00874748	0.0229235	0.00783171	0.01245	0.00625957	0.00486197	0.00223564	0.00432439	0.0142474	0.0124485	0.00648169	0	0.0051273	0	0.0071228	0.00502341	0.0107352	0.0167659	0.00638285	0.00725418	0.00283996	0	0.0158674	0.00806433	0.00934333	0.00734226	0.0148414	0.0103267	0	0.0238163	0.0116705	0.00484789	0.00749411	0	0.00909191	0.0108072	0.00125511	0.016414	0.0160921	0.00557582	0.0231758	0.0316645	0.143732
TMEM231	0.102925	0.101553	0.100449	0.0856617	0.0950526	0.078312	0.0528184	0.119017	0.129698	0.11553	0.0812073	0.0948425	0.099247	0.125466	0.156991	0.147541	0	0.133091	0.104638	0.101102	0.118513	0.16316	0.063938	0.147304	0.0618375	0.0958096	0	0.0388889	0.0759428	0.104386	0.0687212	0.13066	0.101781	0.114736	0.0523626	0.143389	0.0624481	0.0724152	0	0.103813	0.111911	0.0591372	0.121526	0.0387219	0.0451512	0.100702	0.109841	0.0808368
GABARAPL2	0.255057	0.202366	0.482701	0.353474	0.272886	0.28755	0.5551	0.605695	0.338896	0.165461	0.1534	0.171866	0.124452	0.585569	0.209153	0.383402	0	0.315795	0.922191	0.153854	0.444518	0.471962	0.134492	0.454298	0.277264	0.160295	0	0.220566	0.590678	0.173681	0.289757	0.65544	0.313766	0.277491	0.134226	0.187633	0.654064	0.292802	0	0.391145	0.151768	0.2757	0.447492	0.144674	0.432167	0.578277	0.074681	0.20776
ADAT1	0.214948	0.163311	0.238879	0.133296	0.125669	0.128749	0.247213	0.232475	0.204749	0.19751	0.147076	0.197238	0.0939901	0.191623	0.251275	0.223231	0	0.212445	0.226237	0.212624	0.230806	0.258783	0.135936	0.245106	0.118152	0.14772	0	0.110699	0.172255	0.0957152	0.171436	0.239461	0.255022	0.247761	0.135718	0.176923	0.204464	0.213413	0	0.191573	0.184754	0.167949	0.179671	0.112555	0.21753	0.237141	0.234949	0.32352
KARS	0.138607	0.1354	0.163209	0.13821	0.106638	0.105039	0.198434	0.197378	0.165172	0.104281	0.100642	0.111244	0.126375	0.167336	0.155462	0.133524	0	0.114447	0.205021	0.140467	0.159871	0.171634	0.0359849	0.178973	0.115727	0.10068	0	0.135693	0.126173	0.115354	0.142644	0.155451	0.157472	0.0790185	0.0493658	0.127241	0.197313	0.151071	0	0.142539	0.0926929	0.115775	0.166381	0.125968	0.13116	0.177983	0.1301	0.113359
TERF2IP	1.38472	1.1209	1.21802	0.742412	0.914855	1.10691	1.36431	1.17295	1.00952	0.805967	1.04279	1.22259	0.976091	1.47482	1.17892	0.965069	0	1.18008	1.278	1.06246	1.21243	1.57639	0.804156	1.1069	1.35004	1.08535	0	1.10231	1.03727	0.757065	0.953521	1.7699	0.957668	0.941803	1.35861	1.01022	1.02243	0.947479	0	1.15793	0.844703	1.25457	1.34543	0.68968	1.19185	1.38883	0.880929	1.30698
AC025287.4	0.021649	0.0142693	0.055561	0.0587095	0.0559247	0.0101652	0	0.0253605	0.0304949	0.00688146	0.00399589	0.0098814	0	0.186778	0.0249955	0.0567316	0	0.0725478	0.0467229	0.0166415	0.0629041	0.0847956	0	0.0688583	0.00465172	0.0102827	0	0.00571352	0.0579571	0.0209358	0.00568845	0.176536	0.00818006	0	0.0130759	0.0174353	0.023805	0.008735	0	0.0198278	0.00798032	0.0223709	0.149246	0	0.000829287	0.0520703	0.0244642	0.0119697
DUXB	0.00377202	0.00202916	0.0238744	0.0129947	0.00634644	0.00696926	0	0.00746659	0.00507689	0.00488049	0.00468907	0.00661906	0	0.0314864	0.00458554	0.0055485	0	0.0158371	0.00667888	0.00696771	0.00749404	0.031883	0	0.0229076	0	0.00193604	0	0	0.0144492	0.00353207	0.00501148	0.0518756	0.000810503	0	0.0013507	0.00777842	0.00482155	0.0070545	0	0.00675758	0.00471766	0.0019701	0.0227497	0.00455879	0.00582736	0.0159879	0.0292137	0.00229851
CPHXL	0.017319	0.00174463	0.0482269	0.0523106	0.0415009	0.024986	0.00676284	0.0347376	0.0254954	0.0259098	0.0143368	0.0109264	0	0.171381	0.0185265	0.0460401	0	0.0773662	0.0373212	0.0173424	0.038475	0.096993	0	0.0394144	0.00235629	0.00386137	0	0.0136473	0.0843625	0.0163252	0.0162605	0.164455	0.00923246	0.0141917	0.00867071	0.00328225	0.0136368	0.0125235	0	0.0288833	0.0102162	0.0101032	0.0858349	0.00360417	0.00882042	0.0320179	0.0147894	0.0120188
CNTNAP4	1.10009	1.34221	1.09111	0.713575	0.518329	0.785649	0.652059	1.01424	0.816412	0.989466	1.02803	0.876943	0.954472	0.608767	0.929583	1.2217	0	1.26058	0.803103	0.784484	0.900686	1.15419	0.49799	0.644637	0.872802	1.21395	0	1.04878	0.835816	0.850604	1.04892	0.948718	0.994253	1.19448	1.08393	0.995885	0.954793	0.820717	0	1.04744	1.21468	1.36176	0.725343	0.560114	0.89172	0.771961	0.828633	0.983114
MON1B	0.0342403	0.032027	0.0429862	0.013994	0.0221291	0.0223354	0.0318841	0.0489844	0.0537172	0.0410121	0.0232331	0.0200548	0.0258319	0.0986117	0.0590041	0.0643715	0	0.0674659	0.0438148	0.0525843	0.036763	0.0658181	0.0180524	0.0659679	0.0139153	0.0218773	0	0.00684839	0.0238738	0.0101464	0.0179038	0.071128	0.0369117	0.0174589	0.0111219	0.0335745	0.0433534	0.0318531	0	0.0428713	0.0531624	0.022992	0.0530686	0.00410978	0.0203396	0.0607912	0.0358378	0.027243
SYCE1L	0.0383269	0.0344323	0.0147063	0.0150734	0.0130922	0.0298	0.00503476	0.0131756	0.0162685	0.0147298	0.011489	0.0120374	0.0159826	0.0129424	0.03544	0.0226753	0	0.0477982	0.00967793	0.0335824	0.0297253	0.020536	0.0111938	0.0254951	0.00777605	0.0110355	0	0.00454639	0.00830473	0.0190331	0.027269	0.0341025	0.0146696	0.0255847	0.00266256	0.0163842	0.00634219	0.00568239	0	0.0189145	0.0264932	0.00381979	0.01596	0.0128105	0.0047352	0.0247804	0.00705249	0.0376166
ADAMTS18	0.0217277	0.0387886	0.0402421	0.045917	0.0320358	0.0162083	0.0424072	0.0170574	0.0224934	0.0107323	0.00427701	0.0175905	0.0112107	0.0669002	0.0266729	0.00896538	0	0.0260517	0.00973305	0.0244399	0.0215169	0.0169578	0	0.0310068	0.0222298	0.0278777	0	0.0106157	0.0346679	0.0183567	0.0177705	0.0421561	0.0216656	0.00876892	0.00907309	0.0153701	0.0136323	0.0138775	0	0.0123031	0.0218075	0.0196977	0.0379677	0	0.0118673	0.0254369	0.0148396	0.0411384
NUDT7	0.0799525	0.0851417	0.0695963	0.0515885	0.0434095	0.0796368	0.0230594	0.0812495	0.0792514	0.0664782	0.0450819	0.0541231	0.0336334	0.0519867	0.0855961	0.0352284	0	0.0737581	0.0820454	0.0714496	0.0557144	0.0608827	0.0308259	0.0930025	0.0553156	0.0484252	0	0.0347668	0.0534881	0.0419251	0.044754	0.0584759	0.0569289	0.103408	0.0202329	0.10098	0.039336	0.0658126	0	0.0549983	0.0424572	0.0178843	0.0808723	0.0232963	0.0362375	0.039391	0.0967743	0.0300999
VAT1L	0.202625	0.274561	0.269385	0.271213	0.241041	0.23773	0.288244	0.275285	0.225422	0.276426	0.152466	0.212497	0.138492	0.144815	0.249544	0.205725	0	0.180768	0.232015	0.211151	0.161735	0.200286	0.231883	0.316361	0.321153	0.196233	0	0.259805	0.238235	0.230705	0.319735	0.1703	0.328604	0.481678	0.114083	0.268042	0.290973	0.42029	0	0.239476	0.227491	0.232882	0.25796	0.236942	0.231529	0.227381	0.295063	0.337319
CLEC3A	0.0015099	0.00578595	0.0124093	0.0027102	0.00759527	0	0.00367299	0.00240048	0.00118204	0.00628151	0	0.00202234	0	0	0.00142325	0.00261466	0	0.00129328	0.00627996	0	0.00246314	0.00360652	0	0.00567597	0.0038097	0.0063676	0	0.00265564	0.0184911	0.00657508	0	0.00138712	0.00290858	0	0	0.00514682	0.00519478	0.00168694	0	0.00179193	0.00206022	0	0.00313399	0	0.00203128	0.00788297	0	0.00407874
WWOX	2.03068	1.93428	1.71097	1.64476	1.75951	1.58687	1.65769	1.87641	1.74002	1.90042	1.81564	1.8994	1.61754	1.9205	2.01252	1.88964	0	1.80966	1.67433	2.0113	1.71821	1.95249	1.65214	1.81239	1.72559	1.67829	0	1.61606	1.57926	1.7454	1.9022	1.67561	1.80233	2.21429	1.56067	1.95353	1.91833	2.06523	0	1.67512	1.73308	1.73569	1.74128	1.79362	1.65678	1.511	1.93669	1.99128
MAF	0.0347389	0.0159726	0.0170169	0.0327905	0.0192679	0.0334256	0.0404912	0.0287833	0.0290151	0.00719512	0.017107	0.0263487	0.0295343	0.00671766	0.00708809	0.00877992	0	0.000947469	0.0174548	0.00922526	0.00862533	0.0205968	0.0329406	0.00131112	0.0316072	0.0280567	0	0.0752894	0.0371838	0.050793	0.0891917	0.023231	0.0368926	0.00770841	0.0128135	0.00798984	0.0210539	0.0474212	0	0.00584596	0.00633061	0.00598739	0.0133867	0.0438546	0.016936	0.00297852	0	0.0641914
DYNLRB2	0.0461649	0.0561513	0.0766012	0.0679246	0.0629572	0.0324035	0.0646184	0.0838647	0.0767168	0.0512448	0.0503826	0.0319998	0.0599523	0.080315	0.0659225	0.0405979	0	0.0449193	0.07765	0.0400083	0.0731985	0.127094	0.0291064	0.0975103	0.0254799	0.0494284	0	0.0224019	0.0831543	0.0686976	0.0500061	0.0488287	0.0536064	0.0117828	0.0245144	0.0520334	0.0570286	0.0800615	0	0.0671552	0.0439993	0.0150766	0.0850978	0.041836	0.0404323	0.0995662	0.0731667	0.0849022
CDYL2	1.18972	1.21902	1.53419	1.2618	1.19303	1.14601	1.30191	1.49387	1.17922	1.37167	1.14429	1.34964	0.774749	1.37108	1.19889	1.02749	0	1.19149	1.36271	1.03588	1.37646	1.51862	0.95749	1.31996	0.979324	1.06256	0	1.3404	1.27351	1.33946	1.37322	1.31823	1.50082	1.31206	1.14352	1.31692	1.34231	1.49151	0	1.45751	1.06304	1.4152	1.38404	1.08132	1.18538	1.53439	1.16151	1.79692
CMC2	0.96447	0.986687	1.10251	1.0528	1.18126	0.980831	0.70711	1.16129	1.09257	0.935431	1.00778	0.907991	0.694534	1.22237	1.08146	1.22184	0	1.11805	1.11824	1.01627	1.16289	1.24171	0.457507	1.1165	0.787541	0.903891	0	0.763054	1.05003	0.886014	0.689279	1.19407	0.885453	0.835123	0.643066	0.940887	0.961744	0.915931	0	0.930733	0.999528	0.669209	1.17251	0.630825	0.795426	1.05687	0.968405	0.420705
CENPN	0.0202588	0.0280885	0.0454215	0.0319325	0.0371232	0.0312554	0.0419329	0.0399984	0.0359836	0.0128362	0.0282506	0.0185938	0.0216037	0.0428662	0.0310751	0.0327166	0	0.0481647	0.0393914	0.0325811	0.0555782	0.0311043	0.0100369	0.0622716	0.0308733	0.0168969	0	0.0416387	0.038305	0.0287899	0.0255743	0.0379287	0.0361032	0.0237455	0.0156453	0.035654	0.049653	0.0475261	0	0.0347845	0.0326336	0.0312068	0.037757	0.00312129	0.0209409	0.0428832	0.0211297	0.0631931
AC092718.8	0.0140844	0.02522	0.0353561	0.0363297	0.0305747	0.0200932	0.0159379	0.0290319	0.0277416	0.0137908	0.0112878	0.0155061	0.00572771	0.0324215	0.0241554	0.0230721	0	0.022382	0.0194909	0.0186249	0.037728	0.0378071	0.00915768	0.0408897	0.0113247	0.0134871	0	0.00936232	0.0610873	0.0113555	0.0220262	0.0598258	0.023879	0.0392483	0.00682548	0.0194023	0.0244899	0.0156825	0	0.0137172	0.0278077	0.0143531	0.0379913	0.00645975	0.0153449	0.0360129	0.0100861	0.0916385
ATMIN	0.322609	0.198495	0.388694	0.162097	0.169072	0.268529	0.379892	0.382407	0.220941	0.297481	0.233153	0.214319	0.117165	0.254921	0.201945	0.219219	0	0.22476	0.449506	0.184573	0.27847	0.357725	0.108988	0.257123	0.327953	0.227766	0	0.21391	0.333748	0.11614	0.262928	0.506321	0.339231	0.309815	0.192995	0.21652	0.354656	0.257667	0	0.383767	0.159676	0.274904	0.281016	0.156613	0.323941	0.385139	0.142537	0.229065
GCSH	0	0.0021343	0	0	0	0	0	0.0012396	0.000759336	0	0	0	0	0	0	0	0	0	0.00103897	0	0.00103841	0	0	0.00146312	0.000788032	0	0	0	0	0	0	0.00209481	0	0	0	0	0	0	0	0	0	0	0.0035066	0	0	0	0	0
BCO1	0.0416719	0.104104	0.284521	0.279935	0.1761	0.119045	0.0362624	0.192168	0.206616	0.0927642	0.037171	0.0983208	0.0452487	0.254126	0.128184	0.287594	0	0.156989	0.171992	0.0935798	0.248454	0.216774	0.0203027	0.361834	0.0460148	0.0644311	0	0.0566726	0.147543	0.107669	0.0593574	0.378236	0.105256	0.171155	0.0319083	0.0970292	0.0782411	0.101017	0	0.140933	0.093783	0.0486275	0.241069	0.0167083	0.0453878	0.28787	0.402902	0.0984806
GAN	0.496844	0.439324	0.50207	0.384908	0.435812	0.459077	0.477673	0.470728	0.485904	0.451482	0.423191	0.422042	0.335299	0.501238	0.48971	0.429338	0	0.478229	0.451189	0.450333	0.436405	0.587244	0.3187	0.487142	0.401989	0.425898	0	0.456527	0.385051	0.390644	0.371591	0.62671	0.497576	0.511436	0.384628	0.526528	0.513164	0.475265	0	0.619748	0.414708	0.398561	0.462217	0.427097	0.471445	0.674513	0.472538	0.870117
CMIP	1.37512	1.63018	1.6626	1.50685	1.67015	1.5102	1.83993	1.83419	1.95966	1.71535	1.63665	1.74438	1.77596	1.58343	1.98363	1.73358	0	1.65728	1.60791	1.53667	1.87649	1.86288	1.65101	2.00897	1.60172	1.52718	0	1.55084	1.21792	1.48458	1.57539	1.67755	1.84509	1.95029	1.36482	1.92826	1.67319	1.75046	0	1.61498	1.89379	1.46597	1.4395	1.6117	1.64846	2.06018	2.06139	2.54076
PLCG2	0.0579028	0.0584459	0.0921517	0.0925406	0.0938254	0.078463	0.785934	0.311213	0.123266	0.278897	0.386166	0.196145	0.191887	0.0802496	0.0908074	0.0265525	0	0.0374073	0.250052	0.105562	0.134531	0.228756	0.269682	0.163668	0.0797741	0.0686338	0	0.118198	0.248818	0.0919859	0.340144	0.272848	0.198198	0.275443	0.170503	0.133321	0.310729	0.223276	0	0.104538	0.0239448	0.0917921	0.200102	0.280962	0.333985	0.206263	0.118054	1.83943
SDR42E1	0	0.000851432	0	0	0	0	0	0	0	0	0	0	0	0	0	0	0	0	0	0	0	0.000987413	0	0	0	0	0	0	0	0	0	0	0	0	0	0	0	0	0	0	0	0	0	0	0	0	0	0
HSD17B2	0.001229	0.00176498	0.00215772	0.00409313	0.00318939	0	0	0.00409479	0.0014721	0	0	0	0	0.00999763	0.000654418	0	0	0.00269969	0.00102558	0	0	0.00172163	0	0	0.00154758	0.00184029	0	0.00885782	0.00584617	0.0032289	0	0.00184287	0.000867325	0.0103675	0	0.0013039	0.00142396	0	0	0.00128285	0.00547123	0.00185459	0.00386069	0.00365958	0	0	0	0
MPHOSPH6	0.454664	0.520533	0.624844	0.431131	0.508311	0.530137	0.668339	0.580571	0.655456	0.504573	0.507098	0.399805	0.362848	0.662931	0.556384	0.701902	0	0.587222	0.590771	0.475983	0.519762	0.766236	0.346441	0.727832	0.396298	0.349847	0	0.307463	0.375947	0.459939	0.489096	0.653478	0.519914	0.723348	0.484343	0.54577	0.757165	0.61332	0	0.584257	0.473615	0.570713	0.509634	0.461229	0.516151	0.63096	0.621475	0.410033
CDH13	2.34391	2.57474	2.69829	3.0148	3.12515	2.66541	2.72559	2.43334	2.97404	2.69344	2.58004	2.82996	2.79346	2.59087	2.23777	2.84634	0	2.52683	2.48439	2.73395	2.82465	1.81919	2.92355	2.59643	2.7342	2.57718	0	2.55794	2.7865	2.6291	2.63909	2.09367	2.46792	2.23593	2.54684	2.92246	2.56045	2.69396	0	2.48061	2.92584	2.35129	2.41712	2.85395	2.082	2.81989	3.26121	3.10301
HSBP1	0.242518	0.212015	0.350265	0.272066	0.240829	0.262701	0.426187	0.39289	0.303452	0.220177	0.196268	0.194802	0.224412	0.347742	0.241168	0.336655	0	0.243731	0.524152	0.228907	0.375108	0.330812	0.0959762	0.341827	0.306701	0.250308	0	0.246383	0.319322	0.174778	0.161528	0.475226	0.288014	0.296125	0.128543	0.242296	0.384479	0.200519	0	0.274952	0.216923	0.174379	0.301972	0.18199	0.365607	0.378933	0.215781	0.37754
MLYCD	0.0296345	0.0403133	0.0296587	0.031103	0.0355536	0.0277388	0.00874052	0.0411814	0.0431882	0.0202788	0.0334872	0.0392069	0.0201107	0.0907279	0.0661357	0.0706294	0	0.0677256	0.0245693	0.041491	0.0417971	0.0731807	0.0115129	0.0448147	0.0228634	0.0249686	0	0.0182942	0.0298446	0.0195815	0.0212229	0.0397905	0.0345944	0.0389469	0.0442395	0.0403613	0.0176858	0.0194633	0	0.0337856	0.0203517	0.0172605	0.0466605	0.0140771	0.0088431	0.0524973	0.0848052	0.00642566
OSGIN1	0.00917006	0.015847	0.0127154	0.0113317	0.0187264	0.0176114	0.00579752	0.0136473	0.0133844	0	0.00818083	0.019918	0.0374759	0.0211483	0.036182	0.0197892	0	0.0065316	0.00576309	0.0197916	0.0158985	0.0306363	0	0.0312299	0.0152779	0.0211778	0	0.00528775	0.00949904	0.0146531	0.00450149	0.0302983	0.00789801	0.0225159	0.0114962	0.0171587	0.00429579	0.00895463	0	0.0095939	0.0232491	0.00590395	0.015103	0.0137588	0.00568786	0.0170682	0.0145593	0.0169241
NECAB2	0.129095	0.114545	0.129523	0.225618	0.170639	0.166824	0.322918	0.284455	0.331317	0.172684	0.166992	0.240184	0.311808	0.346616	0.241741	0.300469	0	0.242746	0.32009	0.253486	0.204986	0.183345	0.200106	0.320791	0.210733	0.115009	0	0.159817	0.113729	0.141123	0.211991	0.198132	0.21702	0.108421	0.0623287	0.154058	0.252072	0.257255	0	0.109067	0.29046	0.134284	0.235206	0.204742	0.124588	0.30509	0.277031	0.225411
SLC38A8	0.0251971	0.0805356	0.0494488	0.0392019	0.0122329	0	0.0325367	0.0717447	0.0709975	0.0326032	0.0252827	0.0409301	0.0146133	0.0802448	0.0437766	0.0320787	0	0.0563537	0.028049	0.0254516	0.0606011	0.0643478	0.0330228	0.0425626	0.00818641	0.00731921	0	0.0133603	0.0436483	0.0357776	0.0312072	0.0802061	0.082151	0.0536973	0.0319223	0.0796944	0.0525069	0.0440592	0	0.0220355	0.070396	0.0446137	0.0630904	0.014734	0.0357962	0.0537549	0.0431925	0.0710573
MBTPS1	0.836979	0.760178	0.882675	0.707991	0.725753	0.668584	0.939921	1.0477	0.934692	0.929266	0.841009	0.829354	0.80497	1.06423	1.04342	0.886686	0	0.840477	0.948528	0.776994	0.870428	1.09533	0.517895	1.02722	0.735707	0.62656	0	0.739123	0.790056	0.747446	0.82823	1.10948	0.992833	1.0023	0.650691	0.885751	1.06543	1.01528	0	0.97069	0.845515	0.954575	0.846808	0.549539	0.849165	1.12781	0.926621	0.623988
HSDL1	0.206076	0.22332	0.261188	0.195209	0.211543	0.216369	0.326904	0.30002	0.234644	0.215112	0.178399	0.204691	0.104304	0.266706	0.184044	0.18481	0	0.183337	0.364377	0.184218	0.261527	0.258584	0.163146	0.232795	0.232788	0.181296	0	0.233286	0.242306	0.13563	0.13665	0.336079	0.255599	0.239325	0.135677	0.190593	0.324949	0.234453	0	0.245783	0.173427	0.104503	0.246266	0.20744	0.276533	0.314783	0.148713	0.215027
DNAAF1	0.180841	0.249623	0.223241	0.157273	0.191607	0.142619	0.143576	0.220648	0.225134	0.160813	0.139763	0.139244	0.223216	0.304143	0.300636	0.18337	0	0.234602	0.136996	0.197215	0.258347	0.283218	0.0830186	0.264854	0.108646	0.13602	0	0.112486	0.128085	0.161249	0.134864	0.25952	0.204931	0.131951	0.131232	0.268789	0.109019	0.176456	0	0.152964	0.183874	0.181565	0.180135	0.0792572	0.112669	0.184086	0.150178	0.107734
TAF1C	0.293404	0.217699	0.214819	0.189589	0.292329	0.199216	0.327613	0.323454	0.436041	0.117546	0.220722	0.183209	0.287693	0.299244	0.311396	0.273471	0	0.238345	0.335176	0.31335	0.275006	0.263525	0.150456	0.255284	0.28741	0.166351	0	0.205237	0.221607	0.341878	0.214921	0.445837	0.336384	0.282488	0.106109	0.220434	0.330347	0.330856	0	0.220924	0.370226	0.172315	0.298223	0.240591	0.252782	0.332488	0.381258	0.232388
ADAD2	0.0129837	0.00211967	0.00457512	0.0049094	0.0144131	0	0.015309	0.0134775	0.00603993	0.0118619	0.0101341	0.00107673	0.0038204	0.00549205	0.0105836	0.0177723	0	0.00173023	0.0129462	0.00289862	0.0113415	0.00677743	0	0.0246562	0.00775099	0.00687633	0	0.0298321	0.0053729	0.0152338	0.00459271	0.00452972	0.00460716	0	0.00169555	0.0126421	0.00467924	0.00906876	0	0.00660943	0.0118044	0.00317107	0.006534	0.0140057	0.0106518	0.110753	0.00878656	0.00315771
KCNG4	0	0.00175301	0.000748412	0.00399306	0.00174915	0	0	0.00143716	0.000825344	0	0	0	0.00234835	0	0	0.0024114	0	0.00233746	0.000798096	0	0.00121166	0.00101688	0	0	0.000419403	0	0	0	0.00277819	0.00237303	0	0.00170488	0	0	0	0	0.000461249	0	0	0.00195981	0	0.00207802	0.0023553	0	0	0	0	0
WFDC1	0.145307	0.113143	0.136207	0.120297	0.0929213	0.0738289	0.116889	0.16892	0.184746	0.0727797	0.0865296	0.107752	0.104592	0.173405	0.154064	0.126406	0	0.124238	0.202788	0.079968	0.122248	0.185321	0.0911085	0.194638	0.110519	0.0884026	0	0.0844597	0.11258	0.096724	0.148625	0.146569	0.139637	0.136953	0.0703567	0.122819	0.128962	0.152556	0	0.14325	0.176395	0.130394	0.162883	0.0654645	0.101721	0.167789	0.127336	0.11151
ATP2C2	0.238039	0.130552	0.158795	0.247305	0.187225	0.0988979	0.181063	0.210997	0.299525	0.202864	0.102492	0.141678	0.127634	0.217384	0.244163	0.193331	0	0.223752	0.324985	0.18638	0.212263	0.284487	0.120653	0.296873	0.155181	0.136479	0	0.122927	0.209516	0.15048	0.143403	0.32462	0.186494	0.261726	0.0884626	0.225457	0.193187	0.188739	0	0.281407	0.234531	0.095585	0.181464	0.090154	0.186234	0.194207	0.224262	0.220251
COTL1	0.130882	0.0976867	0.120694	0.0580398	0.0493987	0.0905407	0.135617	0.107624	0.0934641	0.0955056	0.0447712	0.0874162	0.0834845	0.102753	0.129171	0.0543647	0	0.100382	0.133365	0.0904025	0.102177	0.132116	0.047153	0.0806786	0.0923187	0.0806085	0	0.0516654	0.0970514	0.066408	0.10058	0.119623	0.116945	0.0302503	0.0516665	0.11884	0.0999141	0.0895509	0	0.0823608	0.0560354	0.0756085	0.117899	0.0343541	0.083859	0.114884	0.0202156	0.134202
KLHL36	0.25513	0.266111	0.260148	0.197534	0.217712	0.240016	0.299265	0.28599	0.329955	0.269902	0.243994	0.204365	0.214001	0.344315	0.317223	0.287453	0	0.201788	0.25245	0.223903	0.259038	0.317325	0.237828	0.296538	0.202889	0.220288	0	0.22588	0.126318	0.201335	0.206989	0.35803	0.27149	0.241741	0.185261	0.321376	0.307274	0.264181	0	0.279818	0.259291	0.178175	0.258633	0.209577	0.265318	0.273206	0.304518	0.305053
USP10	0.640666	0.6783	0.723939	0.596985	0.648879	0.591104	0.7795	0.781346	0.760497	0.702837	0.720549	0.741684	0.59296	0.77077	0.732775	0.842194	0	0.794629	0.731349	0.737065	0.740987	0.859895	0.42481	0.849805	0.640764	0.581684	0	0.539249	0.477855	0.56559	0.549379	0.755097	0.726576	0.721127	0.622449	0.773344	0.679353	0.697839	0	0.722322	0.643646	0.592518	0.716502	0.506602	0.558788	0.953517	0.859263	0.362081
CRISPLD2	0.0230495	0.0440561	0.037644	0.0429383	0.0398961	0.0234308	0.0385629	0.0279036	0.0405987	0.0140306	0.0227601	0.0195948	0.0405587	0.0799655	0.0349117	0.0371762	0	0.027163	0.0217445	0.0190387	0.0312672	0.0329776	0.0292281	0.049076	0.0242584	0.0165279	0	0.0166534	0.0339468	0.0198292	0.0289702	0.0440453	0.0255889	0.0315185	0.0156474	0.0279122	0.0388627	0.0333313	0	0.0198272	0.0228757	0.0227017	0.0397762	0.0166986	0.0157018	0.0523515	0.0305887	0.172582
ZDHHC7	0.305564	0.34236	0.340446	0.295381	0.319573	0.241875	0.294649	0.388709	0.404515	0.299266	0.249923	0.274967	0.196118	0.427011	0.362559	0.372385	0	0.347373	0.320865	0.354685	0.369291	0.404012	0.122273	0.386886	0.265506	0.241097	0	0.239801	0.300705	0.248123	0.22628	0.475839	0.371521	0.249909	0.194947	0.324083	0.373982	0.351295	0	0.251127	0.267284	0.23681	0.373026	0.283829	0.341186	0.376056	0.350496	0.291375
KIAA0513	0.620027	0.757924	0.90828	0.627898	0.702631	0.617086	1.097	1.04663	0.940454	0.894554	0.635415	0.757671	0.698136	0.878008	1.06199	0.874899	0	0.864672	0.989238	0.716842	0.975003	0.924731	0.72921	1.09501	0.712528	0.608904	0	0.711915	0.697458	0.580289	0.769459	1.0819	0.917579	0.869094	0.534105	0.949051	1.04091	0.910494	0	0.85366	0.878214	0.578806	0.810135	0.552956	0.820787	1.27553	1.27661	1.26744
FAM92B	0	0.0080029	0.0108593	0.0095191	0.00792142	0.0023856	0.0083432	0.0028369	0.00607688	0.00175895	0.00106265	0.00217539	0	0.00636142	0.00349357	0.00845782	0	0.00558173	0.00342631	0.0034834	0	0.0039942	0	0.0100655	0.00581603	0.0057004	0	0.00243833	0.017235	0	0	0.00264495	0.00243981	0	0	0.00204236	0.00383092	0.00403365	0	0.00225536	0.00782848	0.00255937	0.00681532	0	0.00106405	0.0075872	0	0.0225571
GSE1	0.363301	0.624111	0.641463	0.451959	0.764802	0.607052	0.728123	0.646482	0.851913	0.687321	0.504607	0.753937	0.598568	0.536433	0.858359	0.766076	0	0.854031	0.563764	0.59203	0.880889	0.55494	0.760635	0.914518	0.491261	0.414112	0	0.571017	0.425553	0.442091	0.548262	0.560404	0.650972	0.802276	0.282436	1.13736	0.530992	0.620443	0	0.417531	0.682972	0.491606	0.374046	0.441469	0.579644	1.11869	1.23506	0.942748
GINS2	0.0081413	0.00370454	0.0228577	0.0170715	0.0127104	0.0158404	0.0139994	0.0161191	0.0101177	0.00911398	0.00471131	0.00102314	0.00327146	0.00722654	0.00347356	0.00669158	0	0.014909	0.0154187	0.0139219	0.010686	0.017533	0	0.0198412	0.00279819	0.010949	0	0.00769238	0.0106498	0.0155708	0	0.0168819	0.00816748	0.0248439	0	0.0160917	0.00906598	0.0250971	0	0.0144381	0.00699676	0.0095059	0.0088686	0.00843929	0.00976444	0.0266054	0.00537509	0.0366975
C16orf74	0.0203205	0.0138472	0.0283967	0.0254824	0.0237313	0.015111	0.00607178	0.0252423	0.0139853	0.0204616	0.0210776	0.0342852	0.0215614	0.0437335	0.0149467	0.0251946	0	0.0263345	0.0208078	0.0169362	0.0214658	0.0303786	0.00956424	0.0426137	0.0107309	0.0162057	0	0.0147205	0.0213413	0.0372856	0.0239358	0.0258737	0.0507099	0.0058886	0.0149454	0.0192642	0.0236328	0.0415745	0	0.0287955	0.0167552	0.0422735	0.0208699	0.0211464	0.0189664	0.0216719	0.0484685	0.120131
EMC8	0.131517	0.119951	0.144667	0.10505	0.127535	0.0805296	0.155041	0.18137	0.1783	0.152896	0.109608	0.116327	0.157259	0.197526	0.190618	0.17025	0	0.186549	0.173291	0.145378	0.145381	0.211844	0.0864122	0.173977	0.127806	0.0871976	0	0.0484449	0.137726	0.0836129	0.105919	0.197045	0.159877	0.0966507	0.100539	0.169001	0.153405	0.133717	0	0.129634	0.158671	0.101963	0.16179	0.108792	0.101793	0.156528	0.135525	0.195821
COX4I1	0.441846	0.374728	0.633186	0.613693	0.477746	0.50623	0.934527	0.913925	0.578988	0.352203	0.325622	0.319508	0.41454	0.957271	0.424293	0.725645	0	0.619114	1.08457	0.44723	0.662302	0.59205	0.261875	0.619713	0.611693	0.390881	0	0.466469	0.894039	0.425297	0.452118	0.887251	0.54637	0.526039	0.206595	0.381959	0.912244	0.522497	0	0.656743	0.356158	0.475114	0.688969	0.490945	0.655261	0.679391	0.218058	0.375527
IRF8	0.00414915	0.00240803	0.00562796	0.00966233	0.00155359	0	0.00286276	0.00427005	0.00344101	0	0.00121947	0.00149102	0	0	0	0	0	0	0.00162196	0	0.0027882	0.00260425	0	0.00193761	0.000708822	0.00234363	0	0	0.00713742	0.00346818	0.00355643	0.00187545	0.00301207	0	0	0	0.000736973	0.000831974	0	0.00118913	0	0	0	0.00186669	0	0.0029399	0	0.00739486
FOXF1	0	0	0.000366118	0	0	0	0	0	0	0	0	0	0	0	0	0	0	0	0	0	0	0	0	0	0	0	0	0	0	0	0	0	0	0	0	0	0	0	0	0	0	0	0	0	0	0	0	0
MTHFSD	0.13316	0.117442	0.109945	0.0890446	0.123319	0.0938189	0.115845	0.138195	0.137274	0.121696	0.102582	0.107543	0.0733157	0.183967	0.140388	0.133491	0	0.137921	0.0955529	0.12546	0.133703	0.192128	0.0523669	0.151117	0.0872413	0.090399	0	0.0709723	0.0833302	0.0884538	0.126533	0.133539	0.130144	0.0818007	0.0756363	0.145048	0.0941672	0.122012	0	0.0980307	0.118814	0.0672384	0.0938676	0.0675627	0.0774112	0.166317	0.119766	0.066129
FOXC2	0.000925787	0.00247923	0.000614921	0	0	0.0015168	0	0	0	0	0	0	0	0.005233	0.000755089	0	0	0	0	0	0	0.000329904	0	0	0	0	0	0.00247964	0	0	0	0	0.00103265	0	0	0	0	0	0	0	0	0	0	0	0	0	0	0
C16orf95	0.180593	0.309269	0.334858	0.294789	0.371924	0.29351	0.354429	0.442192	0.45204	0.413281	0.327963	0.390112	0.304898	0.33256	0.489534	0.289089	0	0.420589	0.241208	0.335586	0.360164	0.490626	0.569216	0.545696	0.302853	0.246822	0	0.188952	0.184624	0.299613	0.299867	0.434085	0.316305	0.459882	0.296258	0.461001	0.45945	0.433564	0	0.318195	0.425369	0.236101	0.303165	0.311397	0.319	0.460139	0.720811	0.598721
AC010531.1	0.0420885	0.0661754	0.0644832	0.0341256	0.0526559	0.0214148	0.103448	0.10548	0.0861051	0.0688824	0.0467493	0.0422369	0.0471378	0.0652321	0.096315	0.0481459	0	0.0517132	0.0575625	0.0393929	0.0539119	0.147672	0.137512	0.0657275	0.0428678	0.0269863	0	0.0662747	0.032712	0.0586094	0.0743384	0.121848	0.0859176	0.062846	0.0280887	0.0740395	0.107153	0.109966	0	0.0885716	0.0808869	0.021374	0.049604	0.0580091	0.0911209	0.0734757	0.0871043	0.183579
FBXO31	0.282601	0.375567	0.410157	0.274077	0.314978	0.240048	0.269164	0.389254	0.4918	0.399318	0.264912	0.292824	0.33891	0.474414	0.514652	0.423444	0	0.428728	0.30122	0.388318	0.391487	0.500933	0.371133	0.537165	0.183939	0.252188	0	0.161857	0.185639	0.25688	0.304189	0.433975	0.417404	0.322458	0.270498	0.479308	0.332957	0.424138	0	0.36052	0.439822	0.275003	0.326881	0.213445	0.323061	0.467487	0.677287	0.439501
MAP1LC3B	0.405238	0.347568	0.5015	0.349472	0.30376	0.503987	0.823918	0.6387	0.382955	0.407848	0.372535	0.331241	0.227462	0.535391	0.27123	0.405039	0	0.288305	0.72668	0.247196	0.411502	0.493657	0.196575	0.465654	0.551546	0.357371	0	0.501331	0.527594	0.21311	0.316133	0.538182	0.409048	0.369812	0.275614	0.331564	0.59062	0.420932	0	0.436824	0.223216	0.313647	0.415053	0.305626	0.653828	0.521714	0.19788	0.707287
ZCCHC14	0.830134	0.868562	0.960331	0.727915	0.808316	0.678172	1.15578	0.946683	0.958362	0.851161	0.770777	0.908085	0.771332	0.973196	1.0822	0.807805	0	0.818181	0.76272	0.835705	0.886788	1.11752	0.788521	1.00192	0.765742	0.769367	0	0.708572	0.976006	0.771749	0.838009	1.12431	1.06815	0.965919	0.923437	0.873559	1.01035	1.00434	0	0.871127	0.920275	0.914591	0.944115	0.814546	0.972295	1.00282	0.975404	1.15586
JPH3	0.662355	0.865791	0.863728	0.667171	0.764707	0.621837	1.00377	0.908591	1.00661	0.902178	0.775462	0.746838	0.964676	0.804537	1.13904	0.833644	0	0.819915	0.746582	0.873797	0.923091	1.00706	1.16003	1.09198	0.694626	0.708597	0	0.534692	0.482961	0.60408	0.800816	0.943672	0.873145	0.866862	0.605421	1.03456	0.843125	0.970734	0	0.766804	1.03258	0.588834	0.625319	0.667599	0.70129	0.935593	1.17894	1.55631
KLHDC4	0.30183	0.284597	0.359751	0.283029	0.284363	0.201707	0.333358	0.28347	0.381474	0.215244	0.198663	0.363028	0.24005	0.422372	0.429809	0.23996	0	0.350501	0.269816	0.243537	0.256773	0.444739	0.216285	0.388409	0.286049	0.240981	0	0.117811	0.20838	0.180337	0.247776	0.26013	0.38719	0.226713	0.24326	0.253329	0.340067	0.208437	0	0.185835	0.247939	0.271125	0.381089	0.225895	0.163098	0.479685	0.394573	0.843771
SLC7A5	0.188127	0.234521	0.322553	0.150428	0.299689	0.225321	0.92033	0.271656	0.309958	0.323277	0.194431	0.226503	0.231477	0.220136	0.335309	0.290184	0	0.230092	0.234052	0.201971	0.358274	0.414197	0.139002	0.437898	0.301193	0.186487	0	0.22191	0.13252	0.144216	0.186385	0.352841	0.335173	0.259518	0.0882327	0.261838	0.254841	0.249365	0	0.192746	0.274174	0.108789	0.15015	0.303007	0.255763	1.00331	0.326938	1.27678
CA5A	0.019608	0.0260092	0.0518663	0.0628896	0.0358175	0.0270049	0.0266612	0.0348142	0.0373888	0.0169468	0.0106081	0.0407375	0	0.0438787	0.0378592	0.0444991	0	0.0260627	0.0160505	0.019258	0.0277245	0.0425659	0.0135922	0.0559469	0.0251304	0.0176685	0	0.0185173	0.0460377	0.0318925	0.0117716	0.0416958	0.0219647	0.00771359	0.0114538	0.0287459	0.0292414	0.0223765	0	0.0142011	0.0301027	0.0227904	0.0280252	0.0078861	0.0123476	0.0375846	0.0379676	0.0433726
BANP	0.331724	0.435433	0.554959	0.501562	0.498496	0.340591	1.026	0.566115	0.694317	0.708563	0.410321	0.359881	0.445766	0.512648	0.557845	0.545495	0	0.406882	0.379852	0.460688	0.486093	0.490779	0.486118	0.683841	0.50082	0.334404	0	0.38841	0.437561	0.395966	0.62894	0.475308	0.798206	0.930054	0.357598	0.545334	0.97108	0.922558	0	0.530556	0.53281	0.382431	0.322498	0.604725	0.748323	0.705925	0.786383	1.41697
ZNF469	0.0136241	0.00780469	0.0107442	0.00257779	0.013304	0.0092457	0.0142006	0.0174731	0.00617917	0.0271574	0.0137887	0.012873	0.0131117	0.0271825	0.00446461	0.0147805	0	0.00519324	0.00532056	0.0243565	0.00772413	0.00280423	0	0.0230689	0.0111001	0.00364257	0	0	0.00903742	0.00455348	0.00657028	0.00359399	0.014355	0.00900135	0	0.00203457	0.00380899	0.0150539	0	0.0102176	0.0107091	0.0173209	0.00300153	0.0023115	0.00766758	0.00362695	0.0173807	0.00322317
ZFPM1	0.116747	0.0959909	0.168244	0.146328	0.105357	0.0742291	0.174005	0.223954	0.148653	0.085981	0.0899021	0.0879103	0.0819784	0.195363	0.125103	0.246008	0	0.162306	0.255781	0.091261	0.141284	0.177971	0.0597435	0.201807	0.125352	0.110567	0	0.115742	0.206922	0.0874766	0.119275	0.309441	0.136888	0.10762	0.0625031	0.142454	0.173932	0.150453	0	0.173294	0.122484	0.135024	0.191946	0.089862	0.109509	0.206867	0.146262	0.204947
ZC3H18	0.271856	0.262238	0.319623	0.228381	0.211564	0.206524	0.387115	0.349322	0.355238	0.285603	0.244454	0.220525	0.273192	0.387749	0.363596	0.287299	0	0.292804	0.303189	0.237498	0.291976	0.418468	0.214339	0.426387	0.195831	0.184408	0	0.167041	0.191848	0.200227	0.305343	0.38334	0.354306	0.214897	0.118948	0.272747	0.357131	0.340937	0	0.337455	0.311653	0.256321	0.254733	0.185952	0.215007	0.361038	0.376131	0.417644
IL17C	0	0	0.000238703	0.00172901	0	0	0	0.000889461	0	0	0	0	0	0	0	0	0	0.00146845	0	0	0	0.00101407	0	0	0	0	0	0	0	0	0	0	0	0	0	0	0.000709292	0.000928536	0	0	0	0	0	0	0	0	0	0
CYBA	0.00698991	0.00660704	0.00572473	0.0102944	0.00175745	0.00582528	0.00964541	0.0124388	0.0154684	0.00244698	0.0021345	0.00840206	0.0106379	0	0.00905101	0.00622004	0	0.000938516	0.00473579	0.00533411	0.00263217	0.0104656	0.00757375	0.0078004	0.00508772	0.00809003	0	0.00201215	0.00694977	0.0225784	0.0225016	0.013186	0.0109383	0.0118073	0	0.0162046	0.0087492	0.0138811	0	0.00368574	0.00907048	0	0.0135127	0.00964445	0.00609495	0.0195207	0.00924124	0.0841579
MVD	0.444538	0.77527	0.494757	0.735899	0.637376	0.46692	0.669909	0.591383	0.725336	0.592484	0.543171	0.476714	0.489863	0.762376	0.737831	0.952632	0	0.715174	0.708594	0.797913	0.65643	0.55687	0.335652	0.911603	0.665864	0.610981	0	0.601613	0.660545	0.506221	0.608138	0.756413	0.655572	0.71618	0.425941	0.548313	0.491246	0.517341	0	0.489688	0.685198	0.420178	0.799385	0.598443	0.55968	0.740114	0.94751	0.45968
SNAI3	0.0529942	0.142423	0.313459	0.193575	0.219347	0.0665414	0.126072	0.238494	0.135942	0.122465	0.0591459	0.0878222	0.0233684	0.303795	0.0923238	0.316099	0	0.226855	0.206597	0.0746801	0.24913	0.159031	0.0140372	0.334261	0.0450195	0.0511115	0	0.0545344	0.135208	0.0940591	0.0716139	0.408046	0.126192	0.204465	0.042644	0.106815	0.263912	0.127807	0	0.116013	0.0897677	0.125176	0.2683	0.0407409	0.0880859	0.409629	0.290542	0.240032
RNF166	0.11272	0.119207	0.140215	0.151369	0.166714	0.1694	0.220799	0.214728	0.20964	0.110616	0.113944	0.115405	0.117536	0.226707	0.178428	0.163032	0	0.171349	0.158609	0.143272	0.21938	0.161025	0.0776707	0.208877	0.158126	0.0939883	0	0.13715	0.128568	0.139357	0.0998478	0.217913	0.163622	0.108781	0.0537301	0.132445	0.211205	0.185883	0	0.166451	0.166407	0.0844309	0.162014	0.0803038	0.127819	0.224021	0.207379	0.181495
CTU2	0.0467235	0.0501846	0.0743842	0.0503775	0.0607225	0.0565449	0.110111	0.0821452	0.0686906	0.0414883	0.0303279	0.0534163	0.0596244	0.0882598	0.0764255	0.0826101	0	0.0698629	0.0692077	0.0449815	0.0771374	0.0841819	0.0272705	0.0937793	0.0865795	0.0576455	0	0.0205702	0.058492	0.0590788	0.034658	0.105183	0.0568012	0.0639073	0.0115129	0.0345954	0.0815132	0.0621207	0	0.11273	0.0709029	0.0364761	0.0676443	0.0485272	0.0810599	0.0671323	0.0679779	0.0458076
PIEZO1	0.00202064	0.0131018	0.0178318	0.0122133	0.0193039	0.00467824	0.0189715	0.0235443	0.0182719	0.0108872	0.00967299	0.00557932	0.0138481	0	0.0169305	0.0175613	0	0.0108856	0.0104028	0.0166661	0.0076193	0.0158711	0	0.0258433	0.00980367	0.0100988	0	0.00809872	0.010585	0.0188754	0.0166444	0.0292281	0.0191523	0.00874991	0.00430268	0.00935632	0.0144726	0.00654303	0	0.0102719	0.0136266	0.0110848	0.016029	0.0139647	0.00515716	0.0341435	0.0292173	0.165018
CDT1	0.00213417	0.00201532	0.00240913	0.00179521	0.00279518	0	0.00930524	0.00150975	0.00269171	0	0.000751689	0.00176679	0	0.0029509	0	0.00189725	0	0.00150072	0.00155894	0.00539677	0.00306242	0.00172699	0	0.00754539	0.00345406	0.00315698	0	0.00316732	0	0.000880324	0	0.00504844	0.000865591	0	0.00302903	0	0.00325899	0.00262201	0	0.00393228	0.0025218	0	0.00381157	0	0	0.00213831	0	0.00191938
APRT	0.0328438	0.0408127	0.0832869	0.0965331	0.052728	0.0587826	0.11056	0.100059	0.10714	0.0549598	0.0368102	0.0367037	0.0257726	0.181678	0.0702774	0.124126	0	0.133337	0.15331	0.0644973	0.118785	0.0756837	0.00646347	0.12576	0.08387	0.0396174	0	0.0503493	0.0541926	0.036791	0.0573897	0.107457	0.0590685	0.0675902	0.00867128	0.0314652	0.0645068	0.0508508	0	0.0765765	0.0270183	0.0216228	0.0775312	0.0610145	0.0480366	0.085316	0.0297523	0.00190304
GALNS	0.0962789	0.136279	0.154207	0.159619	0.1316	0.148535	0.201121	0.195697	0.216687	0.125092	0.0854129	0.133482	0.0981443	0.198192	0.204353	0.192142	0	0.179217	0.156826	0.128056	0.147286	0.23494	0.123234	0.231454	0.119929	0.115261	0	0.0652659	0.136564	0.117	0.122008	0.260472	0.196869	0.175002	0.0578844	0.156305	0.173184	0.16977	0	0.169437	0.184968	0.0914635	0.126359	0.101431	0.154477	0.234272	0.348424	0.421847
TRAPPC2L	0.0948222	0.082472	0.107865	0.0750305	0.083292	0.0912335	0.0945495	0.124234	0.0927969	0.0652621	0.0511053	0.0575316	0.084681	0.132389	0.0812628	0.106996	0	0.094583	0.156365	0.0550463	0.095844	0.103013	0.0397818	0.149887	0.138595	0.0960716	0	0.0882831	0.105488	0.0556552	0.0530146	0.157237	0.0866547	0.0668232	0.0499401	0.0494229	0.0956554	0.0828472	0	0.0826694	0.0615083	0.0705661	0.0988305	0.0681743	0.109666	0.118432	0.0361392	0.0363954
PABPN1L	0	0.00453074	0.00299044	0.00471834	0.00350046	0.00414993	0.0227129	0.00285645	0.00417955	0.00377415	0.00207782	0.00139772	0.0038204	0.00353746	0.00135956	0.00622905	0	0.00435767	0	0.00102435	0.00550164	0.00113126	0	0	0.00432392	0.00100379	0	0	0.00499189	0.0011759	0.00517704	0.00704634	0.00422604	0	0	0.00525204	0.00353429	0.00465752	0	0	0	0.0015896	0	0.0042106	0.0024516	0.00258848	0.00746099	0.0144314
CBFA2T3	0.0783709	0.125577	0.122922	0.0917415	0.133582	0.102361	0.460567	0.181079	0.144728	0.104122	0.0640223	0.132226	0.120625	0.0664976	0.156521	0.105752	0	0.147976	0.0956519	0.0918722	0.130544	0.0982112	0.149391	0.204631	0.124983	0.0941598	0	0.0882833	0.0761587	0.093178	0.128183	0.14411	0.151977	0.168553	0.0513034	0.179659	0.222101	0.160535	0	0.122807	0.172627	0.0649452	0.104007	0.134523	0.152515	0.344079	0.148061	1.17711
ACSF3	0.275941	0.262024	0.312768	0.248583	0.212519	0.196265	0.241864	0.365484	0.381621	0.222449	0.218746	0.239564	0.222065	0.387034	0.395027	0.330779	0	0.386289	0.278072	0.251859	0.279484	0.51505	0.316059	0.380356	0.191722	0.240293	0	0.167666	0.263123	0.208082	0.283318	0.444896	0.324948	0.452713	0.179914	0.341641	0.289246	0.309528	0	0.274345	0.350451	0.291294	0.359699	0.156657	0.221368	0.412768	0.469072	0.366175
CDH15	0.00263348	0.00279082	0.00438657	0.00886342	0.00238112	0	0	0	0.000496348	0	0.00100061	0	0	0	0.000840449	0	0	0.00475638	0	0	0	0.000436236	0	0.00430926	0	0.00343145	0	0	0.00446036	0	0.00401202	0	0.000511431	0	0	0.00131677	0.00149691	0.00167227	0	0	0.00127656	0	0	0	0	0	0.0153564	0.299859
SLC22A31	0	0	0	0.00057213	0	0	0	0	0	0	0	0	0	0	0	0	0	0.00135057	0	0	0.00125617	0.000468541	0	0	0	0	0	0	0	0	0	0	0	0	0	0	0	0	0	0	0	0	0	0	0	0	0	0.00217006
ZNF778	0.118307	0.107869	0.178194	0.126509	0.11517	0.0906875	0.223818	0.213084	0.228356	0.130632	0.111001	0.149687	0.126277	0.272969	0.195586	0.228677	0	0.225544	0.182345	0.123481	0.202786	0.238906	0.136497	0.24087	0.0870445	0.111879	0	0.0824362	0.110712	0.0968872	0.123598	0.289964	0.125668	0.261446	0.0534277	0.13858	0.193541	0.184777	0	0.180788	0.153813	0.0965021	0.20336	0.11793	0.131219	0.260471	0.206554	0.713493
ANKRD11	1.60152	1.84401	1.86404	1.59907	1.65489	1.51909	1.9968	1.90954	1.97533	1.73549	1.78111	1.86289	1.93641	1.88601	2.0792	1.85442	0	1.86576	1.74808	1.77406	1.87246	2.20675	2.17874	2.06738	1.4493	1.60837	0	1.3052	1.51026	1.69248	1.75356	2.01626	2.00712	1.88449	1.60539	1.99838	1.86226	1.83234	0	1.81736	2.18734	1.69469	1.7899	1.41492	1.58143	2.25209	2.10592	2.49388
SPG7	1.16575	1.0545	1.06844	1.03552	1.04422	0.868114	0.93987	1.26039	1.30881	0.873906	0.878262	1.05143	0.9828	1.62464	1.39827	1.33474	0	1.31043	1.15205	1.19954	1.30564	1.34318	0.717274	1.31683	0.814528	0.882247	0	0.805366	1.0628	0.938993	0.896917	1.48277	1.09739	0.972456	0.769991	1.13772	1.09702	1.07652	0	1.13843	1.31905	0.922462	1.32627	0.641955	0.876269	1.19225	1.13695	0.971358
RPL13	0.542418	0.487278	0.836371	0.826493	0.507684	0.502652	0.928386	1.01422	0.61271	0.349586	0.240847	0.283207	0.336775	0.979697	0.500905	0.863807	0	0.745748	1.15243	0.481157	0.777416	0.738603	0.33163	0.65418	0.547735	0.461463	0	0.579214	0.865019	0.341009	0.414609	0.962816	0.535224	0.554228	0.206061	0.399768	1.08211	0.586277	0	0.723058	0.564832	0.44545	0.919615	0.389786	0.536417	0.915019	0.212042	0.837598
CPNE7	0.182276	0.205575	0.147402	0.158938	0.153028	0.182012	0.287909	0.222185	0.265116	0.217013	0.0929307	0.230339	0.12996	0.30999	0.249832	0.259441	0	0.252538	0.224615	0.184469	0.236037	0.249329	0.120546	0.283961	0.139866	0.109074	0	0.126302	0.183636	0.11431	0.226418	0.403126	0.260934	0.247935	0.128522	0.250565	0.204974	0.346633	0	0.233882	0.211721	0.18386	0.284044	0.214156	0.211632	0.294706	0.132322	0.249019
DPEP1	0.00255663	0.00357279	0.014764	0.00766625	0.0109999	0.00657153	0.0116269	0.00223256	0.00669874	0.00261225	0.00464712	0.0051785	0	0.0313481	0.00507704	0.0115616	0	0.01217	0.00561866	0.00565913	0.0116077	0.0113358	0	0.00546736	0.0102415	0.00312419	0	0.00673717	0.0153778	0.00604048	0.00235768	0.00598231	0.00556706	0.0168992	0.0116203	0.00545885	0.0113417	0.00793721	0	0.00824819	0.0135106	0.00383798	0.00950406	0.00583772	0.00357311	0.0115982	0.00598386	0.245717
CHMP1A	0.230465	0.236374	0.277722	0.168247	0.18757	0.197739	0.390803	0.312152	0.225454	0.225415	0.175162	0.195661	0.218201	0.329243	0.245265	0.214261	0	0.207316	0.315025	0.214929	0.265812	0.251103	0.251096	0.228933	0.305456	0.224813	0	0.204473	0.202873	0.172061	0.282894	0.323927	0.263778	0.293261	0.157311	0.178424	0.254876	0.201262	0	0.201207	0.21498	0.2329	0.213993	0.26212	0.290482	0.287046	0.183116	0.194246
SPATA33	0.140861	0.174407	0.280173	0.294946	0.280775	0.163592	0.379536	0.334865	0.402491	0.201203	0.167481	0.183744	0.19944	0.473488	0.310507	0.484817	0	0.298718	0.286595	0.199233	0.264071	0.33809	0.18237	0.473143	0.14095	0.106433	0	0.145923	0.195659	0.130567	0.243752	0.394288	0.256714	0.366542	0.0937773	0.261357	0.415564	0.414025	0	0.232192	0.29267	0.195206	0.219533	0.185574	0.183079	0.606797	0.46244	0.517708
CDK10	0.476593	0.657666	0.591059	0.526875	0.650624	0.470606	0.670086	0.743425	0.617824	0.530613	0.361323	0.392907	0.577296	0.859788	0.687259	0.777852	0	0.532629	0.598775	0.694552	0.591136	0.699579	0.305671	0.599543	0.56646	0.553072	0	0.611464	0.561777	0.651898	0.688678	0.946465	0.705231	0.679394	0.320339	0.57003	0.7359	0.786713	0	0.618578	0.797432	0.469386	0.839897	0.706146	0.664026	0.826393	0.680213	0.586299
SPATA2L	0.0687834	0.164891	0.177418	0.298071	0.277745	0.151777	0.252402	0.235107	0.429472	0.215447	0.143655	0.157433	0.207167	0.330843	0.371862	0.364859	0	0.272169	0.270052	0.188241	0.308374	0.159037	0.216342	0.433745	0.159951	0.132037	0	0.0709058	0.067378	0.108119	0.0851449	0.234009	0.146932	0.141669	0.0326882	0.293092	0.137695	0.132684	0	0.168508	0.258146	0.0290768	0.125321	0.142849	0.100054	0.241135	0.427625	0.440774
VPS9D1	0.695359	0.711802	0.898659	0.727517	0.796804	0.567347	0.920492	0.956974	1.15675	0.781213	0.498634	0.771943	0.691922	1.31469	1.06793	1.11634	0	0.988205	0.924294	0.82231	0.881464	0.988128	0.472396	1.2098	0.548051	0.570183	0	0.471941	0.751447	0.602409	0.775463	1.18448	0.936328	0.865161	0.531106	0.850113	0.998082	1.01998	0	1.01728	0.958513	0.662922	1.05495	0.497844	0.670621	0.958499	0.958356	1.13846
ZNF276	0.359455	0.333465	0.330689	0.33776	0.298161	0.270516	0.416305	0.36148	0.417587	0.282491	0.256229	0.228032	0.302809	0.412384	0.483169	0.418524	0	0.37444	0.417685	0.44214	0.337852	0.38146	0.142134	0.376005	0.247817	0.2863	0	0.196696	0.298854	0.292569	0.28945	0.43353	0.388145	0.338363	0.166852	0.308252	0.377897	0.367084	0	0.294716	0.420822	0.208405	0.337429	0.178507	0.315094	0.348934	0.320838	0.404896
FANCA	0.317948	0.296634	0.336307	0.260849	0.263638	0.151432	0.218502	0.343647	0.36525	0.293942	0.246451	0.304438	0.294431	0.514972	0.503466	0.382492	0	0.443269	0.253571	0.415945	0.390052	0.513408	0.281552	0.513292	0.223617	0.275902	0	0.133036	0.21746	0.187131	0.228097	0.51212	0.296369	0.251067	0.245795	0.365479	0.253585	0.281622	0	0.332327	0.362818	0.273837	0.352769	0.16088	0.190404	0.480618	0.287635	0.478766
SPIRE2	0.393032	0.423269	0.46698	0.351067	0.400774	0.283763	0.435602	0.482285	0.517522	0.379267	0.334297	0.360933	0.383031	0.480022	0.527407	0.434665	0	0.435253	0.347539	0.42756	0.401318	0.593805	0.257109	0.605213	0.352993	0.302536	0	0.378557	0.36745	0.373643	0.393642	0.55221	0.491081	0.600683	0.24731	0.454562	0.459714	0.524826	0	0.411847	0.451355	0.350018	0.420742	0.373423	0.361446	0.548131	0.580005	0.601058
TCF25	1.30151	1.35684	1.51695	1.37193	1.23679	1.11792	1.4306	1.39582	1.44532	1.07169	1.08189	1.09489	1.22377	1.67208	1.67757	1.37821	0	1.35155	1.49028	1.29878	1.39921	1.72049	1.19733	1.52024	1.14371	1.12685	0	0.924963	1.70934	1.16049	1.32261	1.85561	1.41956	1.15637	1.16669	1.35899	1.43327	1.30916	0	1.23226	1.42177	1.26199	1.54333	1.06104	1.25061	1.53172	1.48249	1.92001
MC1R	0.0123619	0.0266543	0.0354125	0.0171345	0.0328005	0.0143652	0.0740683	0.0395376	0.0456572	0.0277693	0.0111753	0.0343819	0.0263414	0.0107583	0.0733281	0.0241631	0	0.033839	0.0174668	0.0220116	0.0258412	0.0485799	0.0409036	0.033175	0.0199636	0.0186676	0	0.0203489	0.0203024	0.0114913	0.0364635	0.0627983	0.0349166	0.0263899	0.0327773	0.0380358	0.0656194	0.051424	0	0.0290155	0.0448486	0.0391344	0.0517637	0.0184818	0.0462347	0.0776822	0.0362697	0.227432
TUBB3	0.0170151	0.0102807	0.0178289	0.00661521	0.00696779	0.0275237	0.0233041	0.0222794	0.0132964	0.00856688	0.00597106	0.00387495	0.0132289	0.0189361	0.00688533	0.01453	0	0.0144158	0.0375224	0.00851571	0.0117085	0.0165686	0	0.00786378	0.0391248	0.0259729	0	0.00418061	0.0230613	0.00752226	0.00965199	0.0202279	0.0193418	0	0.00152503	0.00320402	0.0183466	0.00848168	0	0.0159109	0.00571396	0.0170371	0.010047	0.00889251	0.0148273	0.0115954	0.0148152	0.0298851
DEF8	0.354635	0.386602	0.374077	0.262174	0.335009	0.369783	0.676952	0.541918	0.495576	0.372126	0.242433	0.295464	0.414544	0.459881	0.525232	0.388619	0	0.348794	0.439874	0.390884	0.424877	0.434832	0.233489	0.398217	0.379833	0.345022	0	0.381828	0.3239	0.317518	0.44394	0.536047	0.533453	0.438905	0.168556	0.367042	0.556465	0.447732	0	0.385918	0.392696	0.338583	0.313065	0.359162	0.473859	0.385605	0.516486	0.95066
CENPBD1	0.0206826	0.018193	0.039589	0.0251169	0.0133994	0.0141581	0.0745801	0.0500485	0.0333698	0.0149887	0.0246643	0.0166452	0.00848583	0.0790307	0.0281552	0.0311904	0	0.0260689	0.064122	0.0262865	0.0477095	0.055806	0.00947427	0.0360551	0.0182671	0.00880506	0	0.00607652	0.0330396	0.00947297	0.0122652	0.0490475	0.031604	0.0565125	0.0167213	0.0188727	0.0686317	0.0345443	0	0.0496793	0.00889388	0.0154868	0.0329754	0.0243999	0.0272428	0.0354704	0.0466293	0.0594493
DBNDD1	0.15294	0.11005	0.173649	0.117871	0.109754	0.143149	0.200529	0.155961	0.157861	0.121249	0.114339	0.101649	0.139663	0.0804009	0.12594	0.104902	0	0.100451	0.203536	0.146415	0.162866	0.110218	0.0698677	0.166716	0.153683	0.126332	0	0.0993487	0.1272	0.078899	0.139648	0.210812	0.153528	0.17305	0.0672741	0.127991	0.202452	0.163015	0	0.147892	0.100923	0.0962488	0.118211	0.137993	0.168244	0.0999426	0.0666642	0.217377
GAS8	0.381414	0.402274	0.428626	0.316775	0.352173	0.448559	0.254128	0.573707	0.939969	0.445581	0.339871	0.410265	0.462739	0.666479	0.670795	0.900449	0	0.878132	0.631834	0.502247	0.428716	0.606225	0.291913	0.613279	0.335188	0.403533	0	0.44836	0.351048	0.276106	0.522439	0.542318	0.564592	0.519868	0.358162	0.418474	0.733943	0.474348	0	0.504961	0.470266	0.351535	0.561275	0.239078	0.556914	0.68315	0.585107	0.468022
PRDM7	0.00496931	0.00697425	0.0142321	0.0190534	0.00545157	0	0.0068128	0.00406349	0.00706989	0	0.00394797	0.00244773	0.00573912	0.0105344	0.00454857	0.0089387	0	0.00909062	0.00519121	0.00318228	0.00827466	0.00997034	0	0.0118212	0.00753205	0.00332541	0	0.00527584	0.0193954	0.00275747	0.00584109	0.011883	0.00309218	0	0	0.00142501	0.00356183	0.00866932	0	0.0019579	0.00259161	0.0106385	0.00965088	0.00442409	0.000966384	0.00594972	0.0172076	0.0237656
DOC2B	0.0253941	0.0509102	0.118216	0.0814092	0.0544991	0.039145	0.0984412	0.069852	0.0348511	0.0925829	0.0527083	0.0649933	0.0596459	0.0917416	0.0170511	0.0453757	0	0.0305667	0.115261	0.052927	0.0925114	0.0648464	0.0367519	0.118017	0.0988758	0.0416558	0	0.00643928	0.0625334	0.024775	0.0291366	0.0195654	0.0505408	0.0347165	0.0273922	0.144858	0.0414252	0.0349314	0	0.0719336	0.10646	0.0148321	0.0597134	0.0308219	0.0599395	0.0528253	0.10586	0.275839
RPH3AL	0.0387972	0.0447483	0.0954298	0.0523692	0.0417174	0.0375036	0.0607068	0.0403195	0.0228707	0.0929441	0.0172118	0.0477132	0.0233658	0.0496593	0.0229535	0.0246469	0	0.0438919	0.0857085	0.0420699	0.0550133	0.0816237	0.0423001	0.0772246	0.0457599	0.0425407	0	0.0155886	0.0399297	0.0455785	0.0488236	0.0210604	0.0756495	0.020743	0.0145023	0.0592767	0.0499486	0.0446528	0	0.0648114	0.0544229	0.0425399	0.0455314	0.00941594	0.0481833	0.107465	0.0252699	0.115689
C17orf97	0.104382	0.0945301	0.152422	0.137096	0.113164	0.0931699	0.245351	0.199841	0.108823	0.0804212	0.0841506	0.0947087	0.0904507	0.121621	0.100059	0.0898345	0	0.0628057	0.172452	0.0834006	0.176394	0.14606	0.0534869	0.107455	0.0684778	0.0642676	0	0.113366	0.163667	0.0931222	0.121905	0.167659	0.126116	0.0928671	0.0686971	0.0901301	0.12894	0.177879	0	0.180424	0.056157	0.12118	0.166393	0.0939775	0.175708	0.151602	0.0847545	0.552405
RFLNB	0.0270763	0.0147643	0.0285048	0.0103176	0.0114164	0.0168044	0.0558473	0.0325342	0.00764503	0.0217551	0.0243454	0.0341869	0.00750899	0.0160005	0.0151925	0.00853574	0	0.0142713	0.0443947	0.014554	0.0185876	0.0282146	0	0.0245378	0.0293755	0.0105656	0	0.00370485	0.0595993	0.0151883	0.0363518	0.0163184	0.0261789	0.00789032	0.00454329	0.013674	0.0326199	0.0279804	0	0.0212951	0.0297244	0.0275674	0.0572011	0.02406	0.0250175	0.0573559	0.0152745	0.172991
VPS53	1.40417	1.40616	1.48508	1.28388	1.3932	1.17141	1.46422	1.57989	1.50798	1.4202	1.54825	1.61479	1.38865	1.68487	1.62793	1.56077	0	1.50483	1.40553	1.55463	1.48546	1.72826	1.20836	1.67225	1.25131	1.34591	0	1.15571	1.54106	1.29703	1.46358	1.8237	1.57339	1.55555	1.48521	1.62101	1.48013	1.51193	0	1.50028	1.56338	1.50234	1.59437	1.09481	1.30833	1.77379	1.76057	1.93619
GEMIN4	0.0227243	0.0173858	0.0281854	0.0121575	0.0182866	0.00567275	0.0252372	0.0325078	0.0286325	0.0122218	0.010468	0.0056967	0.0139346	0.0294217	0.0243516	0.0311612	0	0.0279252	0.0380841	0.0156531	0.0201189	0.0304774	0	0.0255744	0.0208018	0.00699244	0	0.0252136	0.0192739	0.00710272	0.0247251	0.0426812	0.0231847	0.0395882	0.00672358	0.0146866	0.0243818	0.0219653	0	0.0229935	0.024523	0.0190289	0.0284467	0.00448829	0.0303658	0.0179518	0.0151021	0.0185507
GLOD4	0.216497	0.217245	0.244211	0.190555	0.222496	0.239608	0.361428	0.323298	0.269761	0.23711	0.21677	0.200161	0.136232	0.376497	0.211892	0.311286	0	0.238833	0.348416	0.232593	0.246268	0.319053	0.154574	0.315918	0.265487	0.204336	0	0.167373	0.253005	0.167984	0.228313	0.354644	0.240276	0.25693	0.175191	0.21159	0.264358	0.227493	0	0.21881	0.15271	0.179108	0.239561	0.195027	0.258287	0.301308	0.198059	0.18564
MRM3	0.0526101	0.049484	0.066168	0.0596032	0.0600406	0.0161743	0.118163	0.0817905	0.077893	0.0523831	0.0350914	0.0360247	0.0125534	0.139481	0.0602025	0.0781246	0	0.0655219	0.127725	0.0508943	0.0790045	0.0715222	0.0447332	0.0769281	0.0670037	0.0539725	0	0.0258929	0.0606976	0.0324627	0.0523495	0.103973	0.0482484	0.0848597	0.0359563	0.0558736	0.09329	0.057876	0	0.07112	0.042967	0.0324613	0.0923469	0.0603458	0.0673069	0.0630854	0.0400525	0.192233
NXN	0.118616	0.162897	0.29435	0.244689	0.288053	0.141353	0.399991	0.158947	0.200352	0.293452	0.120652	0.255166	0.185057	0.267644	0.127667	0.252796	0	0.179979	0.158887	0.15528	0.190723	0.226889	0.141865	0.443088	0.144042	0.103378	0	0.0761779	0.208369	0.136521	0.195194	0.18483	0.194871	0.109737	0.0928715	0.245733	0.290475	0.271711	0	0.195721	0.266675	0.164086	0.198053	0.0518567	0.161658	0.218779	0.279411	1.36051
TIMM22	0.0707558	0.0773403	0.162104	0.111256	0.0963809	0.0721392	0.259041	0.173468	0.1212	0.100611	0.0668833	0.0487068	0.0360802	0.163584	0.110523	0.14626	0	0.112475	0.207267	0.0744242	0.139369	0.120235	0.048145	0.152042	0.115016	0.0854676	0	0.053554	0.11219	0.0462828	0.104018	0.202121	0.114374	0.172061	0.0459528	0.0930187	0.197096	0.126632	0	0.159659	0.0788179	0.0726276	0.123531	0.095267	0.0866466	0.160924	0.0920272	0.183943
ABR	1.35636	1.47175	1.64964	1.50219	1.52362	1.29258	2.02875	1.60858	1.85212	1.50977	1.42468	1.56985	1.73731	1.60924	2.05462	1.68528	0	1.75359	1.6869	1.67822	1.68756	1.82968	1.91697	1.8338	1.34436	1.32934	0	1.1737	1.226	1.41665	1.62414	1.7579	1.72579	1.6275	1.21476	1.68518	1.7056	1.74713	0	1.56454	1.92566	1.36298	1.42388	1.38838	1.62063	1.7182	2.05378	2.50598
BHLHA9	0	0	0	0.00112653	0	0	0	0	0	0	0.000730057	0	0	0	0	0	0	0	0	0	0	0.000682754	0	0.00399143	0.000458514	0	0	0	0	0	0	0	0	0	0	0	0.000678924	0.00129394	0	0	0.00162111	0	0	0	0	0	0	0
TRARG1	0.00619276	0.00471985	0.00890872	0.00963401	0.00827003	0.00290287	0.00888459	0.00269335	0.00241811	0.00192042	0.00121486	0.00361318	0.00523821	0.00785081	0.00336256	0.00290693	0	0.00236273	0.00552169	0	0.00130419	0.00573965	0	0.00980779	0.00337725	0.00172638	0	0	0.00972257	0.0117279	0.00253814	0.00731191	0.0046568	0	0	0.00168704	0.00487966	0.00304992	0	0.000845684	0	0.00650375	0.00501222	0	0.00232144	0.00809603	0	0.0285853
YWHAE	0.936678	0.926722	1.04321	0.966135	0.861602	1.09715	1.25511	1.28662	0.963573	1.04754	0.91765	0.937518	0.825672	1.11417	0.938364	0.904051	0	0.854592	1.46901	0.872721	1.11174	1.06495	0.703225	1.00071	1.17084	0.9741	0	0.948581	1.15013	0.713408	0.987903	1.09345	1.06692	0.79609	0.728179	0.881602	1.12096	1.07121	0	0.89817	0.792324	0.843591	1.01012	0.863422	1.10644	1.02517	0.891844	0.833027
CRK	0.458952	0.545731	0.548087	0.450209	0.441011	0.383925	0.75542	0.517181	0.588063	0.522032	0.345155	0.447737	0.488285	0.570612	0.639184	0.553094	0	0.488127	0.509312	0.447644	0.547951	0.526491	0.566218	0.581232	0.403974	0.446547	0	0.283583	0.297247	0.326209	0.417907	0.626943	0.468762	0.471637	0.30804	0.608873	0.536629	0.535841	0	0.532405	0.554047	0.271128	0.34378	0.410378	0.420871	0.599602	0.6713	0.847187
MYO1C	0.0112322	0.024166	0.0231167	0.0353717	0.025446	0.0251455	0.00602285	0.0293414	0.0275479	0.0060407	0.0153677	0.0362252	0.0294793	0.0308591	0.028771	0.0308141	0	0.0257759	0.0126559	0.0191138	0.0150908	0.0295025	0.0186712	0.0380013	0.0211474	0.0150786	0	0.016054	0.023656	0.00581071	0.00995416	0.0298078	0.0246321	0.0318907	0.00573276	0.0203087	0.0191046	0.0173557	0	0.0298452	0.0340518	0.0155061	0.0223812	0.0314985	0.0229098	0.050911	0.0156385	0.287738
INPP5K	0.111856	0.156458	0.158261	0.0934034	0.110653	0.103681	0.236102	0.164512	0.154118	0.126299	0.0832607	0.104712	0.119315	0.234099	0.175215	0.141033	0	0.130264	0.178143	0.133367	0.115289	0.193462	0.0417148	0.133537	0.151364	0.0935056	0	0.0942658	0.105617	0.0816338	0.137999	0.172757	0.144374	0.150364	0.0958266	0.128805	0.13836	0.133913	0	0.162077	0.138166	0.100261	0.136491	0.0683756	0.161826	0.135508	0.16092	0.308308
PITPNA	0.687233	0.789739	0.844302	0.591854	0.662949	0.609028	0.936353	0.829853	0.930575	0.741062	0.656416	0.757938	0.740883	0.942981	1.02017	0.780274	0	0.920742	0.869575	0.826602	0.871472	0.935852	0.571817	0.890518	0.643054	0.643491	0	0.520406	0.666105	0.526385	0.793151	0.902986	0.850394	0.788013	0.567301	0.889614	0.817121	0.774239	0	0.809878	0.867524	0.703779	0.758364	0.662731	0.74755	0.895408	0.893963	1.58943
SLC43A2	0.594195	0.599378	0.621086	0.388524	0.448518	0.431332	0.588222	0.637632	0.693226	0.60543	0.413285	0.575447	0.677706	0.728992	0.819992	0.599997	0	0.611354	0.601926	0.615394	0.663103	0.692521	0.69829	0.676562	0.42654	0.575973	0	0.387337	0.386741	0.372336	0.593586	0.696125	0.681398	0.789025	0.501204	0.699857	0.625374	0.630456	0	0.605183	0.719163	0.480732	0.516395	0.447545	0.546895	0.723411	0.713682	0.638231
SCARF1	0.0251162	0.0371102	0.0546658	0.0426745	0.0680277	0.0286053	0.0246324	0.0645703	0.0798803	0.065275	0.0264739	0.0422476	0.0254154	0.0951232	0.0587095	0.0862767	0	0.0712678	0.0431333	0.0500727	0.0890085	0.0492106	0.0337956	0.0844857	0.0285129	0.0315381	0	0.0489374	0.0335172	0.0277153	0.0243283	0.0465349	0.0474327	0.0423547	0.00190661	0.0433034	0.0441489	0.0430696	0	0.0208551	0.0610349	0.0234394	0.0434822	0.0251328	0.022501	0.0660762	0.123263	0.0365065
RILP	0.0176966	0.0247284	0.0397203	0.0201755	0.0257982	0.0116522	0.0385704	0.0502976	0.0287301	0.0194515	0.0106354	0.00693986	0.032054	0.0424468	0.0365253	0.0449613	0	0.036536	0.0544717	0.032766	0.034124	0.0241832	0.00562911	0.024476	0.0260772	0.012104	0	0.0262523	0.0372172	0.0115417	0.0488183	0.0283337	0.0330358	0.0315078	0.00541061	0.0239517	0.066281	0.0329078	0	0.0208783	0.0100769	0.02816	0.0368198	0.0353355	0.0534768	0.0347159	0.0137929	0.0339502
PRPF8	0.369955	0.399486	0.572158	0.375119	0.302112	0.308577	0.695159	0.673875	0.579801	0.374998	0.285264	0.363643	0.361044	0.712144	0.583919	0.593502	0	0.576831	0.638524	0.397156	0.538823	0.688044	0.207489	0.59779	0.432794	0.318238	0	0.305775	0.448992	0.262463	0.402351	0.766505	0.603728	0.538116	0.291785	0.392877	0.72393	0.542126	0	0.521809	0.336118	0.526342	0.573361	0.29406	0.492685	0.6287	0.502892	0.382704
TLCD2	0.00954248	0.0536738	0.0164342	0.0169204	0.0136949	0.0134813	0.016475	0.0232616	0.0213294	0.0115669	0.00841964	0.0296044	0.029358	0.00968453	0.0199398	0.00632991	0	0.0276061	0.013292	0.0112529	0.0102073	0.0256921	0.00562911	0.0134256	0.0083957	0.0255212	0	0.0127127	0.011885	0.0359406	0.0239488	0.0107088	0.010423	0.0498222	0.0126888	0.0229603	0.0175898	0.0146267	0	0.0108458	0.0091605	0.00936508	0.0127636	0.0421115	0.0331938	0.0354193	0.00537509	0.107238
WDR81	0.123357	0.153059	0.146905	0.0931923	0.0890487	0.0980257	0.122154	0.139985	0.152267	0.100512	0.0762637	0.094256	0.0993633	0.181023	0.171215	0.11202	0	0.173349	0.139119	0.103969	0.131944	0.158902	0.08601	0.146028	0.0900567	0.109601	0	0.0580904	0.07079	0.092649	0.11508	0.145226	0.15239	0.141868	0.0964137	0.134392	0.196051	0.152333	0	0.144124	0.118908	0.117024	0.117512	0.0822016	0.130142	0.120064	0.159286	0.10497
SERPINF2	0.0199255	0.0346215	0.0444522	0.0417671	0.0344307	0.0158665	0.104357	0.0537951	0.0283493	0.0216786	0.00913055	0.0256307	0.0146228	0.0471271	0.0322945	0.0249233	0	0.0192548	0.0586908	0.0366138	0.0326796	0.0644759	0.0295646	0.0250394	0.0286465	0.0291036	0	0.0316378	0.0428631	0.0165769	0.0324398	0.0881539	0.0608217	0.122853	0.0165294	0.0243395	0.0337283	0.0727844	0	0.0667646	0.0159365	0.0182835	0.0317754	0.0261316	0.0483414	0.049867	0.0488536	0.237309
SERPINF1	0.141683	0.204633	0.333568	0.158368	0.143862	0.169966	0.441323	0.341461	0.276871	0.135528	0.0925691	0.154324	0.139752	0.496354	0.235167	0.285743	0	0.304179	0.567545	0.156532	0.319721	0.325752	0.146037	0.269936	0.242152	0.13385	0	0.142082	0.251881	0.17241	0.181575	0.439529	0.233304	0.330371	0.0803191	0.174357	0.36177	0.207461	0	0.292139	0.185348	0.193859	0.257725	0.176935	0.29433	0.297576	0.149178	0.111491
SMYD4	0.195625	0.261072	0.271219	0.242993	0.250577	0.177482	0.237454	0.254342	0.302236	0.279852	0.170297	0.183128	0.159572	0.404046	0.312722	0.352618	0	0.292609	0.272513	0.285665	0.236634	0.306731	0.326617	0.239086	0.181683	0.184487	0	0.149813	0.257644	0.211781	0.252748	0.364943	0.289286	0.313446	0.238439	0.303073	0.340845	0.250078	0	0.218183	0.281837	0.234003	0.293961	0.134079	0.174009	0.290254	0.253015	0.382195
RPA1	0.365016	0.292342	0.343448	0.250623	0.222648	0.239318	0.377798	0.376828	0.257278	0.238181	0.20243	0.219696	0.243453	0.232072	0.332724	0.188836	0	0.235904	0.299956	0.278259	0.255683	0.406057	0.218128	0.230661	0.3154	0.255018	0	0.301911	0.363173	0.24565	0.308117	0.287465	0.348069	0.374144	0.31768	0.221608	0.300989	0.304914	0	0.236684	0.189448	0.263076	0.299933	0.221315	0.424881	0.257578	0.209169	0.358987
RTN4RL1	0.868135	1.22228	1.31424	1.12896	1.2213	0.806187	1.25555	1.17773	1.48198	1.17186	0.792794	1.05122	1.27673	1.15635	1.76567	1.27381	0	1.38552	1.11889	1.23166	1.23823	1.08296	1.70225	1.39886	0.781532	0.888736	0	0.64994	0.527385	1.02057	1.11274	1.23969	1.10284	1.36205	0.783253	1.47557	1.29407	1.26223	0	1.24724	1.56752	0.562903	0.897313	0.807694	0.993054	1.53013	1.69665	1.34318
DPH1	0.184159	0.14983	0.247887	0.167954	0.16256	0.104844	0.22791	0.251417	0.360362	0.190153	0.0887072	0.159883	0.0916729	0.427632	0.383104	0.345766	0	0.257273	0.235501	0.0913906	0.258165	0.417406	0.0378108	0.163395	0.129196	0.225007	0	0.066525	0.156399	0.158664	0.182169	0.382649	0.199272	0.175701	0.15947	0.225503	0.273061	0.187758	0	0.0960764	0.175978	0.160422	0.131819	0.0705628	0.161764	0.183524	0.276171	0.0672373
HIC1	0	0.0036514	0.00577995	0.0152368	0.00665791	0.0105034	0.0348015	0.00643549	0.00596998	0.00626571	0.00315886	0.00133657	0	0.0102565	0.00315478	0.0105109	0	0.00817677	0.00463395	0.00537239	0.00942829	0.00893914	0	0.0100899	0.00362919	0.00279565	0	0.00271854	0.0113394	0.00573075	0.00801136	0.0101266	0.00872068	0	0	0.00347825	0.0088445	0.0233604	0	0.0106977	0.00158002	0	0.00762065	0.0117321	0.0167671	0.013923	0.00778202	0.0219579
SMG6	1.17319	1.24615	1.27283	1.15655	1.11276	0.930716	1.14988	1.24535	1.29004	1.1768	1.20838	1.28207	1.22839	1.45503	1.44409	1.35729	0	1.31414	1.16476	1.32319	1.23141	1.45785	1.31654	1.36046	0.93629	1.0718	0	0.979427	1.09762	1.08949	1.26984	1.34644	1.32608	1.36163	1.20715	1.31798	1.15735	1.28893	0	1.17254	1.42665	1.19091	1.34067	0.878192	1.08218	1.45397	1.32451	1.64984
SRR	0.141957	0.0641014	0.106233	0.0918786	0.107825	0.069431	0.0890128	0.115371	0.121064	0.10608	0.0671337	0.075168	0.060451	0.150104	0.124772	0.100326	0	0.113423	0.110955	0.0941248	0.0857215	0.10285	0.0705292	0.0920728	0.073624	0.121066	0	0.0530024	0.075798	0.0618661	0.0639247	0.0803973	0.0885763	0.0947378	0.0699232	0.119778	0.0739756	0.0827451	0	0.0649692	0.100655	0.0652888	0.0901414	0.0500236	0.0846655	0.118792	0.0768069	0.145406
TSR1	0.175763	0.161921	0.199787	0.114269	0.136099	0.142698	0.181249	0.202871	0.190444	0.184031	0.171731	0.145983	0.11528	0.218828	0.182844	0.167007	0	0.138678	0.210318	0.204484	0.200374	0.21277	0.101689	0.221176	0.12779	0.12552	0	0.0867311	0.115469	0.111365	0.157038	0.218709	0.174026	0.177625	0.0735969	0.159676	0.173419	0.167173	0	0.15227	0.17873	0.0929394	0.134488	0.0911452	0.111776	0.221678	0.139193	0.332127
SGSM2	0.781335	0.80508	0.804053	0.646255	0.727147	0.651084	0.880784	0.944633	1.03599	0.790571	0.74434	0.755784	0.960446	1.11243	1.15013	0.975823	0	1.00487	0.790046	0.891163	0.932504	0.871827	0.509438	0.868309	0.686237	0.658621	0	0.662368	0.643394	0.626583	0.837343	0.957116	0.907725	0.89103	0.520787	0.912584	0.951327	0.938486	0	0.851083	0.998337	0.782646	0.817016	0.621748	0.85153	1.19284	0.945651	0.689004
MNT	0.131569	0.199418	0.269711	0.159945	0.222807	0.174675	0.323464	0.271842	0.279066	0.185283	0.12155	0.170305	0.153016	0.238894	0.334265	0.201462	0	0.262559	0.278539	0.174532	0.280157	0.309297	0.168389	0.360005	0.215461	0.152299	0	0.206463	0.166621	0.144204	0.161088	0.260014	0.24354	0.273687	0.112052	0.243143	0.265781	0.223943	0	0.211534	0.214676	0.144029	0.173017	0.137357	0.306869	0.344061	0.381251	0.435341
METTL16	0.586526	0.62641	0.705376	0.603691	0.528558	0.436968	0.450595	0.666015	0.677726	0.55868	0.48975	0.551607	0.552256	0.78441	0.769066	0.77448	0	0.691875	0.590134	0.694572	0.558589	0.760208	0.589456	0.744084	0.479741	0.575311	0	0.418074	0.582381	0.54548	0.600975	0.716875	0.619735	0.47716	0.496803	0.602087	0.537091	0.571323	0	0.512715	0.670261	0.517108	0.694525	0.419842	0.478522	0.615887	0.787258	0.377992
PAFAH1B1	1.87267	1.78523	1.91895	1.69662	1.71758	1.62197	1.88633	1.9406	1.8807	1.78712	1.80322	1.81139	1.70915	2.18999	2.04411	2.02407	0	1.94864	1.99388	1.91909	1.9392	2.17758	1.78861	1.99337	1.65807	1.71066	0	1.42583	1.85887	1.49173	1.61208	2.24827	1.81736	1.81256	1.74691	1.89505	1.85073	1.76821	0	1.70723	1.90773	1.706	2.08136	1.38199	1.7475	1.97178	1.88284	1.35827
CLUH	0.28345	0.242091	0.250098	0.182819	0.201855	0.28544	0.466383	0.283456	0.283873	0.242194	0.192739	0.201676	0.225421	0.25249	0.298716	0.174348	0	0.175908	0.24601	0.242905	0.278272	0.244001	0.199325	0.221202	0.312817	0.302814	0	0.270336	0.1919	0.215418	0.26599	0.326312	0.303564	0.276097	0.148031	0.224039	0.31614	0.285459	0	0.287673	0.288676	0.236055	0.211885	0.333064	0.348125	0.275859	0.231375	0.269665
RAP1GAP2	1.54872	1.85327	1.90449	1.88984	2.0173	1.69143	1.73696	1.85287	2.19061	1.88537	1.73132	2.14113	2.13735	1.85619	2.27027	2.067	0	1.97853	1.73668	1.96885	2.0225	1.79901	2.27372	2.24268	1.67178	1.70935	0	1.5123	1.74774	1.76921	1.83334	1.93846	1.91668	2.00287	1.59708	2.25657	1.96127	1.96915	0	1.83435	2.28049	1.95748	1.70844	1.71576	1.86839	2.11708	2.44113	2.02965
OR1D2	0.00227747	0.00203299	0.00217191	0.000891725	0	0	0	0	0.00151772	0	0	0	0	0	0.000794341	0	0	0	0.00117466	0.00173006	0.00213673	0.00665747	0	0.0136362	0.00166297	0.00238728	0	0	0.000706027	0.000884886	0	0.00129247	0.00106744	0	0	0.00220626	0	0	0	0	0.00134706	0	0.00138878	0	0	0	0	0
OR1A1	0	0.00210825	0.00217352	0.00465467	0.00628874	0	0	0.00175777	0.00146504	0	0.00212265	0.00633109	0	0.00575286	0.00209808	0.0011057	0	0.00126537	0.0022059	0.00122567	0.00470158	0.0117315	0	0.00162091	0.00273039	0	0	0.00509798	0.00300142	0	0	0.00379998	0.00296923	0	0.00980691	0.00106162	0.00162879	0.0018393	0	0	0.00133661	0.00157346	0.00642511	0	0.00366416	0.00247597	0	0.0178729
OR3A2	0.0913742	0.0498092	0.112302	0.0447174	0.0486393	0.0343916	0.0145419	0.0536633	0.0714565	0.0423308	0.066226	0.0804032	0.0886387	0.0782475	0.10721	0.0808335	0	0.0523291	0.0650675	0.122556	0.14737	0.115296	0.0691997	0.107343	0.0998751	0.123153	0	0.0493674	0.0734257	0.0376454	0.0357351	0.0445428	0.0997801	0.142685	0.0548401	0.0820915	0.129868	0.0565343	0	0.0946773	0.156701	0.0389229	0.0693207	0.0518514	0.0951773	0.102908	0.123253	0.11417
AC087498.1	0	0	0.00147641	0	0	0	0	0	0	0	0	0	0	0	0	0	0	0	0.00134859	0	0.00157297	0.00136153	0	0	0	0	0	0.00350965	0	0	0	0.00378318	0.000410081	0	0	0.00127333	0.000648508	0	0	0	0	0	0.00140188	0	0	0.00194167	0	0
OR1E1	0	0	0.000348623	0	0	0	0	0	0	0	0	0	0	0	0	0	0	0	0	0	0	0	0	0	0	0	0	0	0	0	0	0	0	0	0	0	0.000379201	0	0	0	0	0	0	0	0	0	0	0
OR3A3	0.010765	0.0105023	0.0194202	0.0104051	0.013305	0.00354126	0.0102829	0.0157976	0.012433	0.00992938	0.000868867	0.00535884	0.00396574	0.0142852	0.00750183	0.0175483	0	0.0273329	0.00964754	0.0065471	0.00832566	0.0167176	0	0.0175217	0.00752662	0.00536039	0	0	0.027809	0.00601535	0	0.0333205	0.00726759	0	0.00271135	0.00788123	0.0159697	0.00997864	0	0.014842	0.0119138	0.00714726	0.0141274	0.00357922	0.00776069	0.0127476	0	0.0411666
SPATA22	0.0394661	0.0429143	0.0871729	0.0329683	0.0567864	0.024642	0.0397976	0.0357626	0.0341596	0.0455094	0.032966	0.0458069	0.0548529	0.0217829	0.0554697	0.0625885	0	0.0376437	0.0514955	0.0313346	0.0565761	0.0235939	0.0291853	0.0416888	0.0393616	0.0945706	0	0.0724335	0.0404081	0.0242302	0.0195764	0.0362937	0.0607616	0.0845855	0.040218	0.0820428	0.039299	0.0518323	0	0.0475223	0.0310415	0.0261649	0.0573548	0.0258828	0.0443742	0.0772588	0.0465469	0.442782
ASPA	0.0195133	0.0251632	0.0293418	0.0307958	0.0257532	0.0147011	0.0348768	0.019878	0.0153496	0.0186495	0.0100057	0.0102131	0.0456576	0.0201406	0.0139735	0.0138277	0	0.00964006	0.0194163	0.00775386	0.0115797	0.0229922	0.0356286	0.0158056	0.0276175	0.0326924	0	0.0186201	0.0406594	0.0305089	0.0274671	0.0256091	0.0263689	0.0259286	0.0237617	0.0118965	0.017972	0.0251253	0	0.00651963	0.0150869	0.0116786	0.0140212	0.00311623	0.0159131	0.0269589	0.00682769	0.0176195
TRPV3	0.0228304	0.0269212	0.0402024	0.0372572	0.0352029	0.0249783	0.0110736	0.0352343	0.0539353	0.0260363	0.0236187	0.0285733	0.0226852	0.054408	0.0630071	0.0584455	0	0.0670268	0.0276421	0.0456157	0.0406266	0.0363835	0.0338667	0.0595726	0.0150495	0.0280519	0	0.0190496	0.0289823	0.022865	0.0145481	0.0326597	0.0336933	0.0425892	0.0167452	0.0315179	0.0361561	0.0353857	0	0.0289189	0.0151687	0.00831773	0.0385701	0.0137904	0.00799916	0.0357723	0.0772145	0.126967
TRPV1	0.122442	0.112183	0.116389	0.0634519	0.0850023	0.107294	0.0768835	0.120912	0.110887	0.0818853	0.0940911	0.105129	0.0773621	0.144996	0.15721	0.117527	0	0.117749	0.113142	0.121343	0.13038	0.126552	0.05641	0.117042	0.0732821	0.0899682	0	0.0777049	0.0661323	0.0940141	0.0796895	0.135642	0.106361	0.129901	0.055001	0.091483	0.0982217	0.0974917	0	0.128491	0.106072	0.0781404	0.141267	0.0767471	0.0829079	0.0963312	0.162054	0.133604
CTNS	0.0928322	0.0832817	0.112096	0.0800106	0.0765602	0.0583835	0.0659777	0.104424	0.100443	0.0804473	0.0614327	0.0664523	0.0785614	0.11466	0.123486	0.124856	0	0.0935949	0.0934678	0.114118	0.102136	0.109181	0.0439378	0.0978914	0.054629	0.0657976	0	0.0259944	0.0630122	0.0628708	0.0898921	0.12314	0.0920957	0.0997916	0.0518754	0.116203	0.10673	0.0892025	0	0.074967	0.0931463	0.0365729	0.109967	0.0492507	0.0617502	0.100864	0.0923424	0.0754487
TAX1BP3	0.0269486	0.0348305	0.0372211	0.0385585	0.0498356	0.0282608	0.0624834	0.039145	0.0344291	0.030776	0.0117711	0.00852901	0.0414569	0.0238318	0.0267219	0.0431693	0	0.0369146	0.03092	0.0296091	0.0438921	0.0309535	0.0128386	0.0377154	0.0370902	0.0360071	0	0.0571924	0.0290535	0.0341902	0.0583061	0.050886	0.0327292	0.0165024	0.00812012	0.015025	0.0464744	0.0388068	0	0.0319005	0.027227	0.0100819	0.023438	0.0277091	0.034423	0.0329154	0.0329553	0.0162284
P2RX5-TAX1BP3	0.0104774	0.0173658	0.0182345	0.01447	0.0178815	0.0176429	0.0339853	0.0193022	0.01791	0.00947975	0.016286	0.0197135	0.00412504	0.0378385	0.0105361	0.0164099	0	0.0182365	0.0144189	0.01495	0.0194584	0.018443	0.0177663	0.0157832	0.0207209	0.00954533	0	0.00939418	0.00697348	0.00977801	0.0200634	0.0098086	0.0181072	0.0282787	0.0144061	0.00997705	0.0102535	0.0249102	0	0.0167088	0.00883186	0.022957	0.00557563	0.0184714	0.019583	0.0139302	0.0273547	0.0284156
EMC6	0.0297178	0.036965	0.121342	0.138725	0.109198	0.050611	0.155214	0.180422	0.131773	0.0419992	0.0287135	0.0229958	0.0346085	0.207004	0.059172	0.164398	0	0.0779893	0.242003	0.0574442	0.150259	0.10305	0.0104449	0.1378	0.0622796	0.0370465	0	0.0669278	0.135931	0.0424952	0.0449365	0.190041	0.0664194	0.0792635	0.019833	0.0585186	0.182252	0.0744292	0	0.104345	0.0414921	0.0221288	0.132519	0.0336071	0.0894983	0.127823	0.0654882	0.0435231
ITGAE	0.187758	0.165502	0.223612	0.22174	0.190277	0.161164	0.179922	0.225985	0.192015	0.146827	0.102631	0.128545	0.0750653	0.291679	0.203583	0.206588	0	0.20125	0.220702	0.155547	0.195315	0.234233	0.128474	0.274476	0.161602	0.133378	0	0.137902	0.241855	0.126979	0.157121	0.273284	0.183904	0.207907	0.0868092	0.166164	0.210351	0.168021	0	0.207323	0.176734	0.114884	0.18281	0.128882	0.14986	0.238638	0.198652	0.742047
NCBP3	0.387981	0.420464	0.420515	0.319091	0.385563	0.305083	0.457038	0.454531	0.423524	0.433497	0.366113	0.319867	0.258579	0.365658	0.437565	0.42102	0	0.356659	0.374534	0.376796	0.431611	0.486258	0.246143	0.397127	0.324885	0.306831	0	0.297809	0.244524	0.308344	0.338686	0.42726	0.403615	0.396541	0.296225	0.459151	0.433081	0.428571	0	0.429152	0.407888	0.259108	0.303182	0.25212	0.304164	0.700998	0.435028	0.532478
CAMKK1	0.921685	1.15394	1.14646	0.728089	1.04287	1.0169	1.23055	1.21711	1.23564	0.855579	0.968006	1.14298	0.987462	1.13717	1.51036	0.957586	0	1.40119	1.16642	0.809167	1.4039	1.3012	0.977918	1.50075	0.811233	0.838883	0	0.843337	0.694883	1.10002	1.06158	1.1785	1.18067	1.18786	0.635116	1.16371	1.22317	1.17203	0	0.943758	1.1474	1.05054	1.09539	0.773946	1.04924	1.94742	1.19631	0.748162
P2RX1	0.00299175	0.00566586	0.012871	0.00841089	0.0206767	0.0040068	0.0029594	0.00346976	0.00946742	0.00177216	0.000756759	0	0	0.00290445	0.00636153	0.0161773	0	0.00924838	0.00219642	0.00506803	0.00773657	0.00778986	0.0108378	0.00852253	0.00346768	0.00450351	0	0.00441484	0.0140987	0.00155244	0.00226127	0.0141771	0.00210175	0	0	0.00354146	0.00577783	0.00743307	0	0.00296616	0.00350658	0.00475641	0.0097917	0.00569617	0.0046662	0.00321165	0.00661403	0.0147914
ATP2A3	0.00869771	0.0110519	0.0244091	0.0192556	0.0173131	0.00873818	0.00812564	0.00994619	0.011093	0	0.00221177	0.00514515	0	0.010961	0.00928935	0.0124	0	0.0157267	0.00845273	0.00111558	0.00611619	0.0179663	0.0126389	0.0279926	0.0106149	0.00333567	0	0.0103428	0.0274884	0.0210232	0.00692564	0.0120206	0.00928925	0.00817331	0	0.0101313	0.0123297	0.0063781	0	0.00677397	0.00658522	0.0121491	0.0139905	0.00380458	0.0102295	0.00856816	0.0215691	0.0595
ZZEF1	0.905612	0.854966	0.883397	0.658816	0.703817	0.695273	0.861115	0.941397	0.979841	0.85284	0.811087	0.828912	0.745772	1.09911	1.03957	0.929766	0	0.917612	0.751828	0.91956	0.889214	1.079	0.500959	0.959529	0.683907	0.755899	0	0.568175	0.70573	0.664448	0.790521	1.05412	0.959732	0.933836	0.751686	0.975696	0.931937	0.93261	0	0.823636	0.889448	0.815205	0.938856	0.506585	0.698515	1.04254	1.11485	0.605528
CYB5D2	0.396223	0.320906	0.497432	0.365775	0.292706	0.263363	0.276016	0.49752	0.410737	0.291543	0.261216	0.219023	0.273023	0.655883	0.423871	0.44016	0	0.479938	0.47193	0.322347	0.365142	0.634857	0.241332	0.57214	0.248875	0.289357	0	0.292442	0.420703	0.302165	0.477381	0.668051	0.426171	0.429467	0.27692	0.319263	0.452988	0.416382	0	0.392424	0.246962	0.301547	0.568598	0.159671	0.296456	0.486809	0.350727	0.249827
ANKFY1	0.924205	0.862584	0.886691	0.751958	0.839086	0.732595	0.838239	1.02151	1.01156	0.866632	0.807656	0.908605	0.743671	1.14572	1.0477	1.04508	0	0.921248	0.851279	0.957933	0.962295	1.05235	0.763326	1.04384	0.792531	0.777102	0	0.662372	0.874207	0.737998	0.794316	1.13511	0.960347	0.96804	0.874488	1.00003	0.877955	0.865502	0	0.893808	0.947142	0.893969	1.02699	0.549933	0.764151	1.03603	1.16753	0.513327
UBE2G1	0.814715	0.774364	0.882159	0.710267	0.755416	0.814028	0.920746	0.849125	0.786568	0.790396	0.642711	0.779991	0.600726	0.830118	0.81757	0.816573	0	0.792762	0.818492	0.792383	0.912864	0.933801	0.624278	0.814979	0.737143	0.768847	0	0.682066	0.730732	0.730618	0.722214	0.955859	0.903839	0.918003	0.68075	0.87871	0.738108	0.813835	0	0.824405	0.785053	0.617929	0.829697	0.688332	0.736404	0.841693	0.872752	0.93571
SPNS3	0.026027	0.0231115	0.0405357	0.0407915	0.0350167	0.0107596	0.0080798	0.016027	0.0410049	0.0229859	0.00668242	0.019592	0.0123918	0.0339194	0.0266225	0.0560233	0	0.0229623	0.0196441	0.0185544	0.0232159	0.0457452	0.0114916	0.0321483	0.0113449	0.0183386	0	0.0226395	0.0599312	0.0165713	0.00624242	0.0609165	0.0225335	0.0460344	0.00478171	0.0287853	0.0218536	0.0193629	0	0.0286472	0.00812634	0.0105211	0.0433761	0.0147534	0.011909	0.0392307	0.0224531	0.0759612
SPNS2	0.336378	0.348174	0.470116	0.299726	0.39791	0.344069	0.435652	0.39064	0.519844	0.477131	0.42988	0.404316	0.362622	0.65903	0.65237	0.483595	0	0.508636	0.553557	0.415119	0.506559	0.721931	0.60276	0.691484	0.290611	0.333595	0	0.283798	0.330999	0.239908	0.331429	0.441775	0.464266	0.461042	0.316873	0.533681	0.312923	0.340724	0	0.585307	0.379405	0.29962	0.348032	0.231514	0.313668	0.475201	0.669187	0.437917
MYBBP1A	0.195014	0.172447	0.239095	0.158821	0.149305	0.167876	0.223365	0.272755	0.240034	0.154924	0.118003	0.183348	0.132149	0.36672	0.279883	0.23989	0	0.21495	0.278501	0.211676	0.252211	0.271912	0.07679	0.232148	0.174967	0.1809	0	0.179017	0.194961	0.114437	0.186012	0.308123	0.240495	0.23016	0.0762581	0.186301	0.257714	0.204123	0	0.227201	0.156035	0.16994	0.296733	0.132671	0.214764	0.195548	0.174032	0.20905
GGT6	0.00119581	0.000557487	0.00217232	0.000752961	0.00146425	0	0	0	0.00297968	0	0.000994091	0	0	0	0.000786089	0.00192248	0	0	0	0	0	0.000414908	0	0	0.00324509	0	0	0	0.00126291	0.00173232	0	0	0.000351684	0	0	0.00207396	0.000656179	0.000926163	0	0	0.00394265	0	0	0	0.00139245	0.00334004	0	0.00365093
SMTNL2	0.00976834	0.00357143	0.00681479	0.00541803	0.0051056	0.00173216	0.00364578	0.00353954	0.00367222	0	0.000524419	0	0	0.00750883	0.00066984	0	0	0.00220779	0.00188994	0.00518906	0.00263834	0.00399855	0	0.00195374	0.000788249	0.0042944	0	0.00618151	0.00825753	0.00474866	0	0.00641675	0.00140724	0	0	0	0.00319992	0.00254433	0	0	0.00307405	0.00460978	0.00577728	0	0	0.00264364	0.0164682	0.0108154
ALOX15	0.0162572	0.00739278	0.00670875	0.00424828	0.0166813	0.00466696	0.027262	0.00664941	0.00657049	0.0025461	0	0.00582273	0	0.00353746	0.00173953	0.013012	0	0	0.00402994	0.00917137	0.006314	0.00337066	0	0.00104681	0.00323066	0.00232384	0	0.0110859	0.0151611	0.0131897	0.00286645	0.00387969	0.00918365	0.00771359	0.00637622	0.00363865	0.0118945	0.00764714	0	0.010266	0.00464601	0.00599816	0.00537262	0.0169851	0.000838486	0.0105911	0	0.044061
PELP1	0.329518	0.317993	0.298977	0.212818	0.210695	0.21239	0.253302	0.283634	0.25574	0.229787	0.226343	0.273275	0.198835	0.40625	0.3366	0.263157	0	0.258182	0.267931	0.287614	0.299617	0.401802	0.199164	0.28822	0.249251	0.234262	0	0.19809	0.293002	0.229779	0.245387	0.396215	0.308245	0.287234	0.177255	0.293253	0.242732	0.235609	0	0.206912	0.232505	0.195687	0.297361	0.16689	0.227086	0.299668	0.359554	0.223632
ARRB2	0.207166	0.233529	0.318644	0.285972	0.300519	0.283957	0.423447	0.405095	0.373545	0.215489	0.192597	0.218362	0.224057	0.38963	0.364716	0.31395	0	0.334094	0.358966	0.228656	0.339031	0.300302	0.163041	0.329213	0.284715	0.19657	0	0.273496	0.293065	0.221306	0.252364	0.387584	0.278881	0.322962	0.119005	0.217313	0.343998	0.341717	0	0.313983	0.220045	0.209007	0.326981	0.219522	0.285338	0.343242	0.296677	0.221717
MED11	0.0419385	0.0396655	0.096664	0.0779278	0.0370909	0.0324838	0.0995386	0.13526	0.105204	0.0500971	0.039949	0.0455793	0.0528187	0.204156	0.0680762	0.147905	0	0.0871087	0.131163	0.0525634	0.0887304	0.109046	0.0132029	0.122454	0.027517	0.0310452	0	0.0443777	0.0556677	0.0457406	0.0399753	0.159232	0.0730237	0.0614205	0.0157974	0.0509179	0.0818733	0.072722	0	0.0804328	0.0758975	0.0425188	0.118578	0.024174	0.0358395	0.119364	0.129101	0.0379364
CXCL16	0.00227396	0.00245378	0.00241226	0.00613978	0.00292639	0.00239895	0.00357922	0.0044451	0.0047929	0	0.000694375	0.00244643	0	0.00776807	0.0026198	0.0046463	0	0	0	0.00141171	0.00106577	0.00368502	0	0.00230123	0.00365113	0	0	0.0058717	0.00535465	0.00139562	0	0.0110668	0.00463584	0	0	0	0.00138564	0.00370428	0	0.0015338	0.0036478	0.00391133	0.00371826	0	0	0.00412994	0	0.00200836
ZMYND15	0	0.00234427	0.000653457	0	0	0.00184417	0	0.0031045	0	0	0.00069474	0.00195527	0	0	0.00172811	0	0	0	0.00119567	0	0.00121166	0	0	0.00240186	0	0	0	0	0	0.00213701	0	0	0	0	0	0	0.00112183	0.000929927	0	0	0	0	0	0	0	0	0	0.0147729
TM4SF5	0.00177166	0.0015451	0.00479116	0.00534077	0.00392045	0	0	0.00228256	0	0	0	0.00117314	0	0.00679283	0.00201268	0.00204686	0	0.00261982	0	0.004293	0.00115447	0.00355401	0	0.00280137	0.0011624	0.000883228	0	0.0033514	0.0144486	0	0	0.00674654	0.00130548	0.0168992	0.00486955	0.00120841	0.00168531	0.00199233	0	0.0028653	0.00300276	0	0.00572482	0	0	0	0	0.00796202
VMO1	0.00554174	0.0114031	0.0121588	0.0102751	0.00745611	0.00761467	0.0190108	0.0159335	0.0186591	0	0.00973425	0.00775907	0.0137001	0.0156539	0.010227	0.00821079	0	0.0150963	0.0133416	0.0147458	0.0162213	0.00780102	0.0172764	0.0224746	0.00709081	0.00872479	0	0.0110672	0.0135026	0.0171217	0.0149822	0.0214669	0.0191398	0	0.0200942	0.0108448	0.0221357	0.0166422	0	0.0157152	0.0153147	0.00876964	0.0107954	0.0116604	0.0123738	0.0218126	0	0.0101607
GLTPD2	0	0.000709474	0.000438828	0.0021963	0	0	0	0.00286039	0.00175671	0	0	0	0	0	0.00080463	0.00338803	0	0	0.00344556	0	0.00378351	0.000362675	0	0.00164022	0.00262984	0	0	0	0.00268633	0	0	0	0.00123609	0	0	0.00270116	0	0.00199691	0	0.00194419	0	0	0.00219364	0	0.000739407	0	0	0.00225721
PSMB6	0.0501413	0.0510748	0.141528	0.1474	0.0927366	0.0850575	0.241201	0.174169	0.139926	0.0731615	0.0417507	0.0355055	0.035233	0.258902	0.0851037	0.182632	0	0.142167	0.262403	0.0703285	0.163916	0.135619	0.0599258	0.193688	0.10009	0.0478137	0	0.0591915	0.172058	0.0549348	0.0768708	0.213222	0.0952377	0.13126	0.0235368	0.0709183	0.266707	0.0916081	0	0.11506	0.0774962	0.0748031	0.157169	0.0505783	0.110641	0.158344	0.0252532	0.0680423
AC233723.1	0.0179801	0.0243604	0.0142706	0.0166054	0.0154105	0.00399089	0.00626885	0.0130823	0.00744886	0.0141452	0.00569649	0.00141527	0.00379147	0.00981671	0.0108481	0.00601772	0	0.011643	0.00352263	0.0117938	0.0034773	0.0154977	0	0.019429	0.00678164	0.00907432	0	0.00483101	0.0150918	0.0119626	0.0108643	0.0255761	0.0122927	0	0.0207579	0.00501148	0.00438788	0.00666214	0	0.00728956	0	0.01313	0.0122217	0	0.00284937	0.00622584	0.00858933	0.00947756
PLD2	0.0430963	0.0490421	0.0360775	0.037355	0.029734	0.0162631	0.0183973	0.0566156	0.0277437	0.0191112	0.0272326	0.0145739	0.0276935	0.0497941	0.0489111	0.0253654	0	0.0391965	0.0504936	0.0299605	0.0273136	0.0505971	0.0178068	0.0412316	0.032002	0.0140392	0	0.0407069	0.0294627	0.0489181	0.0530765	0.0571066	0.044292	0.0308602	0.0150443	0.018604	0.0321022	0.0421237	0	0.04369	0.0229078	0.0321668	0.0716501	0.0208647	0.0365578	0.0343379	0.00702358	0.0378784
MINK1	0.552339	0.589028	0.665851	0.533546	0.60829	0.429792	0.492563	0.654795	0.718888	0.56865	0.43218	0.555954	0.553066	0.684718	0.830502	0.628604	0	0.658068	0.607318	0.65262	0.589409	0.655802	0.676533	0.718935	0.406544	0.483131	0	0.342121	0.358539	0.504025	0.522077	0.70736	0.600676	0.630502	0.393828	0.641773	0.589688	0.629937	0	0.550676	0.691068	0.328646	0.590153	0.278397	0.548202	0.615459	0.715408	0.518012
CHRNE	0.0128788	0.00971941	0.0119797	0.0151513	0.00923632	0.00793231	0.0143901	0.00863699	0.00744772	0	0	0.00410077	0.00322378	0.00654578	0.00429045	0.0233163	0	0.00300367	0.0114165	0.00311392	0.0169939	0.00341569	0	0.0024881	0.00720372	0.00152355	0	0.0118196	0.00606505	0.00839098	0.0134154	0.00860503	0.00488083	0.013597	0.00360175	0.00122347	0.00262368	0.0118753	0	0.012705	0.00888284	0.00394494	0.010085	0.0110242	0.00717087	0.00399924	0.00682769	0.0291397
C17orf107	0.00568633	0.00268485	0.00535024	0.00526303	0.00454987	0.00646985	0.00922876	0.00526294	0.00823677	0.00229349	0.00247653	0.00437572	0.00475759	0.00927077	0.00419466	0	0	0.00344837	0.0154665	0.00680233	0.0109049	0.00565584	0	0.0135595	0.00585347	0.00174314	0	0.00527408	0.00727027	0	0.00430148	0.00408114	0.00792568	0.0261515	0	0.00227783	0.00987297	0.00332416	0	0.00850271	0.007714	0	0.00328818	0.00918558	0.00101281	0.00562029	0	0.0278568
GP1BA	0	0	0.0033225	0.00337973	0.00296092	0	0	0.00238407	0.00410669	0.00194692	0	0	0	0	0.0023668	0	0	0.000978566	0	0.00222748	0.00389658	0.00610518	0	0	0	0.00214507	0	0	0.00423912	0.00256363	0.00416141	0.00389034	0.00422134	0	0	0.00281455	0.00197528	0.00208946	0	0.00542578	0.00309179	0	0.00927563	0	0.0022764	0.00667995	0	0.0169383
SLC25A11	0.108504	0.108566	0.184629	0.114991	0.110599	0.138332	0.359867	0.23098	0.150348	0.107814	0.0919061	0.0855767	0.127305	0.215418	0.0926532	0.145193	0	0.106476	0.33236	0.0715021	0.142845	0.186547	0.0801958	0.133149	0.321381	0.129557	0	0.108474	0.208278	0.0593301	0.120162	0.20926	0.155809	0.114591	0.0670828	0.0806311	0.19238	0.108901	0	0.163388	0.0577253	0.112212	0.139838	0.15966	0.212148	0.171676	0.0633752	0.074448
RNF167	0.127794	0.145829	0.18107	0.133633	0.120657	0.108328	0.263477	0.249236	0.170182	0.114599	0.0878878	0.102839	0.0782678	0.270774	0.129602	0.175206	0	0.157969	0.315581	0.165245	0.211451	0.165139	0.0586471	0.164143	0.186334	0.136184	0	0.129748	0.139083	0.0916709	0.164817	0.237572	0.184472	0.0993532	0.0452289	0.0884515	0.24037	0.17818	0	0.15592	0.155871	0.118992	0.16171	0.149011	0.217742	0.193161	0.156299	0.142252
PFN1	0.0872018	0.0544211	0.0884588	0.0438157	0.0547808	0.0701032	0.360764	0.155586	0.0873358	0.0893726	0.0753806	0.0621262	0.0608462	0.147034	0.0642924	0.0669434	0	0.0709202	0.25844	0.0625339	0.122893	0.0801846	0.00700446	0.0652564	0.237933	0.0807008	0	0.0844498	0.0908096	0.0320508	0.119941	0.123658	0.0965138	0.118356	0.0307628	0.0374468	0.181464	0.0989055	0	0.101313	0.0206836	0.0838837	0.0706206	0.141969	0.229484	0.109307	0.0199418	0.109982
ENO3	0.00865627	0.00299537	0.00345796	0.00367837	0.00295027	0.00350617	0.00924646	0.00400464	0.00677213	0	0.000959228	0.00258769	0.00736263	0.0187437	0.00406209	0.00382372	0	0.00648594	0.00542502	0.002769	0.00528258	0.0076913	0.0114916	0.00798205	0.00253985	0.00233477	0	0.00315066	0.00707502	0	0.00813455	0.0101205	0.00352709	0	0	0.00405314	0.00365908	0.00246836	0	0.00364706	0.00118993	0.00590607	0.00293577	0.00867099	0.00337035	0	0	0.0134743
SPAG7	0.0819317	0.136936	0.193262	0.129569	0.111992	0.106418	0.223648	0.187043	0.167499	0.0963218	0.1317	0.108959	0.140871	0.237015	0.175941	0.20702	0	0.177407	0.2426	0.137465	0.167456	0.200025	0.0795178	0.184518	0.172577	0.107316	0	0.0679154	0.153732	0.090613	0.150737	0.189045	0.140747	0.0887695	0.0834832	0.125	0.195803	0.166407	0	0.159963	0.185512	0.152006	0.162143	0.112831	0.133268	0.239396	0.14658	0.366098
CAMTA2	0.487169	0.443726	0.506939	0.35531	0.34693	0.463546	0.655709	0.567287	0.497559	0.418799	0.373311	0.420829	0.430974	0.470977	0.546225	0.423623	0	0.404256	0.59575	0.442119	0.569319	0.522185	0.421824	0.461873	0.553051	0.483372	0	0.391351	0.369312	0.292682	0.508324	0.640839	0.569416	0.587641	0.355129	0.416646	0.572623	0.493032	0	0.479179	0.448679	0.394781	0.428187	0.45776	0.641234	0.505839	0.38378	0.302845
INCA1	0.0161749	0.0109364	0.0153671	0.0202467	0.0163771	0.00730185	0.0309083	0.0178329	0.0186678	0	0.00600496	0.00506326	0.00955168	0.0306828	0.0224256	0.0185716	0	0.0202192	0.02879	0.0138121	0.0179053	0.020523	0	0.0235685	0.0143242	0.00944297	0	0.0128982	0.0241108	0.0189723	0.0136917	0.025791	0.0165004	0.0219682	0.00282843	0.0116266	0.0134226	0.0170955	0	0.00776135	0.0112173	0.0102944	0.022889	0.00281311	0.00576368	0.028762	0.0445825	0.0987794
KIF1C	0.112335	0.154697	0.158449	0.0999369	0.142593	0.120966	0.265388	0.159528	0.219325	0.196355	0.111735	0.157498	0.222224	0.193905	0.229589	0.166353	0	0.177726	0.158193	0.205831	0.186949	0.205632	0.133532	0.215175	0.104062	0.128538	0	0.101961	0.116101	0.103317	0.17312	0.211259	0.195888	0.149987	0.106124	0.195572	0.223558	0.21534	0	0.20005	0.205198	0.107874	0.135877	0.133627	0.177879	0.203765	0.232066	0.6243
SLC52A1	0.0144439	0.0291504	0.0582948	0.0442564	0.0427196	0.0287887	0.0623455	0.0421959	0.0429081	0.0302999	0.00957574	0.0231266	0.0134232	0.092284	0.0354352	0.0590783	0	0.0578063	0.0408727	0.0163291	0.0243688	0.0494089	0.0146165	0.0714879	0.0108946	0.0155516	0	0.0186716	0.0272666	0.0142406	0.0104507	0.0675662	0.0358214	0.0625542	0.00270565	0.0367415	0.0503558	0.0319688	0	0.0139009	0.0215863	0.0341294	0.0419637	0.00998462	0.0189392	0.118235	0.0239958	0.120419
ZFP3	0.0540668	0.0447913	0.0726046	0.0630583	0.0602317	0.0522038	0.0760559	0.0580504	0.0768101	0.0418238	0.0347575	0.0602593	0.0382258	0.101579	0.0616543	0.0796107	0	0.0365234	0.0628734	0.0590521	0.0630156	0.0863455	0.0751737	0.0828292	0.0418254	0.040563	0	0.0296155	0.0491514	0.0362264	0.0472527	0.0844752	0.0505749	0.0802789	0.029542	0.0726966	0.0662835	0.0606674	0	0.0707345	0.0467874	0.027972	0.0432951	0.0432351	0.0343005	0.0748532	0.0739276	0.157906
ZNF232	0.0840132	0.0519565	0.0589313	0.0384838	0.0528434	0.0304145	0.0628592	0.0642181	0.0690412	0.0457095	0.0569014	0.0441961	0.0481186	0.103196	0.0737315	0.0608514	0	0.104121	0.0653974	0.0514304	0.0598428	0.0935783	0.0462385	0.0770042	0.0434206	0.0457098	0	0.03637	0.0500023	0.0404664	0.0352647	0.0817052	0.0662559	0.0117828	0.038212	0.0515254	0.0656282	0.0483363	0	0.059309	0.0467304	0.0573218	0.0677378	0.0488345	0.0353365	0.102889	0.0463665	0.0511734
USP6	0.0595817	0.10109	0.101884	0.116951	0.118058	0.089493	0.0888464	0.0837273	0.0653998	0.058721	0.0808652	0.0650826	0.047929	0.0800223	0.0655908	0.0869566	0	0.0822173	0.075234	0.076552	0.0740403	0.0972169	0.032713	0.103353	0.0751888	0.0592796	0	0.0645267	0.118306	0.0682661	0.0345807	0.115119	0.070885	0.100996	0.0562269	0.0590904	0.0809393	0.0625151	0	0.0528339	0.0348828	0.0684486	0.0991141	0.025456	0.0534399	0.116955	0.0693177	0.161616
ZNF594	0.326665	0.299486	0.329187	0.346121	0.297457	0.275405	0.301233	0.387525	0.415569	0.308549	0.384367	0.360766	0.319703	0.35583	0.354397	0.307468	0	0.380096	0.319409	0.320805	0.343896	0.380377	0.264181	0.413061	0.26953	0.375837	0	0.239077	0.255589	0.274517	0.303364	0.310301	0.340518	0.46369	0.307778	0.360665	0.29722	0.354482	0	0.264156	0.348026	0.188953	0.317149	0.257063	0.249965	0.337555	0.321941	0.347678
SCIMP	0.104782	0.146962	0.254581	0.297844	0.18597	0.0909139	0.0764678	0.222002	0.191106	0.148749	0.0327851	0.0754537	0.0373669	0.333428	0.114148	0.279995	0	0.199239	0.228092	0.109772	0.240598	0.206197	0.0542555	0.25604	0.0398442	0.0444129	0	0.101683	0.318088	0.12967	0.0589611	0.308766	0.171212	0.175363	0.0377493	0.134691	0.160951	0.11187	0	0.0828656	0.0853668	0.0711465	0.324275	0.034049	0.081182	0.207585	0.219143	0.029618
RABEP1	1.48345	1.53882	1.52592	1.40258	1.40137	1.29828	1.61375	1.49196	1.56597	1.38255	1.43722	1.46273	1.43298	1.64934	1.57445	1.62229	0	1.61383	1.49896	1.47823	1.50162	1.66294	1.41801	1.60895	1.45798	1.43241	0	1.19514	1.35748	1.27783	1.37604	1.60253	1.51332	1.47313	1.35191	1.51527	1.56824	1.5171	0	1.50727	1.47982	1.37492	1.54805	1.27719	1.36626	1.54635	1.58007	1.20441
NUP88	0.528353	0.585476	0.668169	0.62684	0.555756	0.516962	0.695125	0.623798	0.62258	0.623754	0.43846	0.509264	0.499	0.794069	0.636567	0.69544	0	0.592383	0.578266	0.549801	0.537213	0.678034	0.463125	0.64384	0.450114	0.423621	0	0.523849	0.586765	0.508093	0.473141	0.674313	0.588233	0.60591	0.454888	0.556189	0.620138	0.709179	0	0.569992	0.513009	0.502965	0.666057	0.458662	0.532292	0.599566	0.573128	0.810077
RPAIN	0.458086	0.373496	0.520458	0.431324	0.437413	0.463108	0.457943	0.629009	0.581924	0.352069	0.396031	0.387944	0.326299	0.743455	0.58337	0.599048	0	0.623479	0.609721	0.502841	0.562943	0.63835	0.358895	0.707411	0.356603	0.385777	0	0.340282	0.492167	0.34393	0.322752	0.782136	0.496501	0.432527	0.25293	0.475165	0.515719	0.480965	0	0.490146	0.360243	0.355624	0.605946	0.253559	0.363527	0.573327	0.517538	0.503229
C1QBP	0.149369	0.0736315	0.145951	0.12062	0.0900098	0.149784	0.338402	0.316223	0.168361	0.135056	0.145341	0.141098	0.0578188	0.275644	0.093151	0.169304	0	0.116863	0.39015	0.0866268	0.159318	0.173764	0.0634835	0.237186	0.255814	0.110576	0	0.116033	0.227887	0.0546125	0.159416	0.279418	0.140595	0.126127	0.0620919	0.0940669	0.242915	0.185014	0	0.111028	0.0679161	0.0774922	0.17913	0.15466	0.222441	0.223392	0.133438	0.143692
DHX33	0.0916855	0.0798318	0.139035	0.112153	0.090778	0.0603128	0.118799	0.189794	0.182224	0.0836056	0.0856312	0.103392	0.0834941	0.250617	0.180671	0.19277	0	0.164627	0.137916	0.101498	0.135363	0.198688	0.0626543	0.192711	0.0540516	0.0700152	0	0.0503313	0.0642287	0.0613665	0.0709006	0.16199	0.12199	0.100793	0.0493206	0.120902	0.135283	0.179918	0	0.112529	0.0786254	0.066923	0.143943	0.0300254	0.0658507	0.177437	0.176733	0.0828097
DERL2	0.0880305	0.0943995	0.137906	0.114834	0.129066	0.128712	0.19001	0.171519	0.136109	0.101221	0.0915556	0.09656	0.0499405	0.19648	0.108745	0.13926	0	0.0965308	0.157337	0.0972334	0.132453	0.156645	0.0633249	0.152937	0.114554	0.103277	0	0.107846	0.145	0.0788303	0.123678	0.2302	0.116066	0.106741	0.0529426	0.096244	0.17589	0.12468	0	0.12971	0.0954934	0.0632095	0.15196	0.115038	0.123813	0.126855	0.132563	0.11032
MIS12	0.105694	0.0982538	0.138565	0.199818	0.115344	0.079523	0.118143	0.195168	0.159609	0.0930175	0.0643962	0.0690124	0.0679428	0.236818	0.154806	0.153581	0	0.118512	0.208678	0.0999046	0.138199	0.168025	0.0194417	0.18581	0.0890238	0.0707168	0	0.0967217	0.191914	0.0726008	0.101948	0.288902	0.124657	0.161235	0.0605883	0.0938651	0.145201	0.127425	0	0.13704	0.0843083	0.0779617	0.218001	0.0689619	0.0846216	0.147809	0.140517	0.135047
NLRP1	0.451296	0.369784	0.613107	0.418572	0.320873	0.445954	0.949117	0.865335	0.553058	0.449372	0.368842	0.402192	0.269887	0.837497	0.383789	0.558162	0	0.468558	1.1648	0.468888	0.711195	0.612195	0.124952	0.706176	0.796452	0.453307	0	0.440274	0.61956	0.23232	0.385606	0.855772	0.566386	0.475928	0.242545	0.318216	0.74054	0.55382	0	0.575835	0.307312	0.378425	1.02631	0.351749	0.748111	0.710785	0.238657	0.520165
AC007846.2	0.0167854	0.0181065	0.0273718	0.0398268	0.0312478	0.0123876	0.00651888	0.0148599	0.0169134	0.0137257	0.0112827	0.00353985	0.0157983	0.0237759	0.0117636	0.02479	0	0.0205857	0.0195484	0.00928616	0.00925587	0.0281493	0	0.0231605	0.00665198	0.00707117	0	0.0120738	0.0408793	0.00669979	0.00890592	0.0239935	0.0103556	0.0173286	0.0139228	0.0172275	0.0112265	0.0163824	0	0.00885065	0.0124879	0.00954617	0.0162652	0.00809088	0.0135964	0.0129211	0.020875	0.0360145
WSCD1	0.0283937	0.0198325	0.0192905	0.0126698	0.0139905	0.00842483	0.0344027	0.016184	0.019929	0.0134215	0.014747	0.0193776	0.0249539	0.00735488	0.011262	0.00723643	0	0.0152311	0.00703781	0.00450042	0.00903733	0.016053	0.00603225	0.0201184	0.0174903	0.0196807	0	0.0272048	0.0193022	0.0209742	0.0215093	0.02007	0.0388058	0	0.0123653	0.015742	0.0245579	0.0307086	0	0.0109509	0.0137088	0.0075058	0.0171573	0.0182421	0.0169734	0.0368001	0.0128259	0.0761987
AIPL1	0.0020159	0.0035279	0.00914024	0.0117033	0.0170485	0.0075426	0.00385363	0.0119004	0.00521036	0.00805096	0.00576179	0.0150041	0.0037988	0.0398198	0.00564902	0.0085197	0	0.0182732	0.00566993	0.0147248	0.00914078	0.0123129	0	0.0111702	0.00127138	0.00101064	0	0	0.00722465	0.00320605	0.00426859	0.024899	0.00774406	0	0.00280798	0.00887358	0.00814423	0.00668665	0	0.010028	0.00681766	0.011219	0.0108894	0.00371247	0.00922358	0.00935984	0.00692476	0.151043
PIMREG	0.000760755	0.00192596	0.00532552	0.00713988	0.00541882	0.00883859	0.0147199	0.00392514	0.0114301	0.00598443	0.00135642	0.0072871	0	0.00284146	0.00875891	0.0104833	0	0.00907454	0.00919463	0	0.00679965	0.0100754	0	0.026109	0.00452074	0.00619618	0	0.00427585	0.00585268	0.00197281	0.00264516	0.0161935	0.00650352	0.00900135	0	0.00698386	0.00608383	0.00508841	0	0.00220207	0.00134706	0	0.0146505	0	0.000984451	0.00869618	0.0178733	0.0308262
PITPNM3	0.347948	0.460232	0.614452	0.461777	0.429092	0.37573	0.581734	0.62063	0.654974	0.495328	0.453693	0.564742	0.401374	0.691589	0.841551	0.52127	0	0.732757	0.528761	0.511009	0.635194	0.717705	0.567542	0.78582	0.370939	0.367943	0	0.259011	0.328951	0.357001	0.399186	0.65702	0.619531	0.49285	0.339896	0.631059	0.452206	0.570111	0	0.553691	0.602826	0.470549	0.465486	0.405161	0.422254	0.752949	0.788764	0.742581
KIAA0753	0.638601	0.661554	0.743421	0.636271	0.638474	0.566661	0.696893	0.758091	0.764426	0.671361	0.711273	0.675912	0.707211	0.666983	0.741223	0.642879	0	0.695517	0.610234	0.586602	0.723095	0.820675	0.448615	0.829899	0.616835	0.632989	0	0.574516	0.47171	0.47307	0.629845	0.698984	0.721438	0.803809	0.600014	0.861163	0.704898	0.691017	0	0.705102	0.61824	0.583019	0.562251	0.578451	0.594181	0.767302	0.802658	0.970299
TXNDC17	0.0292738	0.0296183	0.0582151	0.0556469	0.028884	0.043249	0.0627481	0.0695213	0.0458808	0.0365893	0.0256855	0.022799	0.0309391	0.0877483	0.0292503	0.0474318	0	0.0480737	0.0944656	0.0205642	0.0562714	0.0332077	0	0.0521724	0.0475981	0.0444396	0	0.026807	0.0456144	0.0297709	0.0302113	0.047301	0.0383113	0.0417055	0.00716097	0.0178924	0.0521903	0.0416999	0	0.0277291	0.0108414	0.0184142	0.0229077	0.0285249	0.0345129	0.0322901	0.021232	0.0247126
MED31	0.28795	0.25325	0.426947	0.467211	0.434694	0.415439	0.404145	0.463221	0.331653	0.30644	0.246373	0.230184	0.199121	0.469181	0.278546	0.438507	0	0.297939	0.602117	0.280492	0.431436	0.357449	0.111113	0.329405	0.334168	0.223162	0	0.323135	0.630462	0.237059	0.217718	0.601162	0.318948	0.3253	0.158367	0.267866	0.41459	0.318543	0	0.301157	0.17508	0.229817	0.418515	0.220209	0.314079	0.411077	0.308821	0.321435
C17orf100	0.0914875	0.0549516	0.0865703	0.0360493	0.0602579	0.0456391	0.0610991	0.0968869	0.10134	0.0298521	0.0294845	0.0521918	0.0468574	0.0443388	0.0960765	0.0590807	0	0.0529191	0.0510763	0.0447451	0.123867	0.100939	0.105228	0.0766703	0.0627202	0.0688973	0	0.0448728	0.0389614	0.0353983	0.0988328	0.0764808	0.0798774	0.0552526	0.0372116	0.069973	0.0994176	0.0565714	0	0.131725	0.0202415	0.0347356	0.0421289	0.0576976	0.0772975	0.0298602	0.0241126	0.276706
SLC13A5	0.0126899	0.00113411	0.00557336	0.00782627	0.00695944	0.00214618	0	0.0121788	0.00562698	0	0.00203989	0.00294513	0	0.00246277	0.00131669	0	0	0.0023233	0.0029044	0	0.00415968	0.00959864	0	0.00489166	0.00213296	0.00268077	0	0.0054649	0.00968981	0.00161731	0	0.00689838	0.00745491	0	0.0053469	0.0127675	0.00521562	0.00141508	0	0.00461507	0.00260455	0.00279564	0.00417368	0.0031366	0.00106405	0.00526232	0.00946447	0.00638623
XAF1	0.00838359	0.00728383	0.00653469	0.00811125	0.00861387	0.00863602	0.00749294	0.0147275	0.00894197	0.00750867	0.00327589	0.0016006	0.00976534	0.01743	0.00611519	0.00534355	0	0.0167872	0.00833304	0.0124764	0.00840404	0.0128794	0.0341496	0.0138537	0.00536287	0.0044407	0	0.00264103	0.0117409	0.00453357	0.011393	0.0189657	0.0106316	0.0205572	0.0155306	0.0121925	0.00870325	0.00459759	0	0.00725195	0.0140442	0.0134163	0.00168814	0.00403594	0.00484028	0.0114313	0.0142887	0.0583082
FBXO39	0	0	0.00278477	0.000861635	0.00206367	0	0	0.00144104	0.000995851	0	0.000768008	0.00198384	0	0	0	0	0	0.00129328	0.000803983	0	0.00140376	0.00261807	0	0	0.000498963	0	0	0	0.00078042	0	0	0.001435	0.00177464	0	0	0	0.00410798	0.000674143	0	0.00118426	0	0	0	0	0	0	0	0
TEKT1	0.0409183	0.0341858	0.0434204	0.0355358	0.0390355	0.043252	0.017676	0.0254377	0.0237836	0.0217706	0.0246184	0.0289397	0.0364599	0.0153946	0.0350035	0.0295838	0	0.0528278	0.017428	0.0219546	0.0309645	0.0562272	0.016235	0.0352161	0.0212575	0.0278061	0	0.00862877	0.0346147	0.0268609	0.0177102	0.0431607	0.0235805	0.0085633	0.0221512	0.0413398	0.0173248	0.0250268	0	0.0472726	0.0357255	0.0321596	0.0204246	0.0183498	0.0229398	0.0452359	0.0231546	0.0489656
ALOX12	0.00349044	0.00529198	0.0287769	0.0375266	0.029224	0.00753681	0.0096003	0.0256208	0.0426092	0.0109056	0.00436318	0.0107787	0.00318607	0.0384903	0.0104894	0.0431056	0	0.0221025	0.0280437	0.0112277	0.0331137	0.0379896	0	0.0747469	0.00654499	0.00360791	0	0.00918624	0.0350246	0.0121809	0.00508798	0.06173	0.0194805	0.00928428	0.00144609	0.0110531	0.0145664	0.0123224	0	0.00995506	0.00303599	0.0098081	0.0599338	0.00423066	0.00314939	0.0268793	0.0396219	0.016764
RNASEK	0.00218101	0	0.00264072	0.00178016	0.0016088	0.00266462	0.00830994	0.00429803	0.00733821	0	0	0.00193957	0	0.00609543	0.00236987	0.00105103	0	0.00299252	0.00766137	0.00444128	0.00703781	0.00550481	0	0	0.000415098	0	0	0	0.000873745	0	0.00444408	0.0102114	0.00171648	0	0.00145752	0.000792259	0.00370082	0.00294147	0	0.00129611	0	0.00406668	0.0193243	0	0.00421011	0.00176918	0	0.00232411
C17orf49	0.0019418	0	0.000508675	0.00243978	0.00113873	0	0.00409016	0.00160724	0.000649775	0	0	0	0	0.00847888	0.000635685	0	0	0.00101632	0.00130468	0.00164851	0	0.00104781	0	0	0	0	0	0	0.00125045	0	0	0.001552	0.000911637	0	0	0	0	0	0	0	0.00401964	0	0	0.0039444	0.00107297	0.00208371	0	0.00188252
BCL6B	0	0	0.000627782	0.00104103	0	0	0	0.00156336	0.000646448	0	0	0	0	0	0	0.003983	0	0.00420541	0.00103767	0	0	0.00204384	0.00959255	0	0	0	0	0	0	0	0	0.00187895	0.000418975	0	0.00252313	0.00140597	0	0	0	0	0	0	0	0	0	0	0	0.00489968
SLC16A13	0.02114	0.0246795	0.0351629	0.020681	0.0268029	0.0144451	0.0384116	0.0406808	0.0495799	0.0299202	0.0214807	0.0208558	0.032326	0.0518597	0.0486356	0.0522581	0	0.0614093	0.0344542	0.0233464	0.0181049	0.0486431	0	0.0676733	0.00889803	0.00463043	0	0.00286856	0.0511913	0.0133678	0.0180155	0.0559421	0.0290551	0.0525499	0.00669	0.043317	0.0522222	0.0512441	0	0.0349081	0.0448287	0.0133649	0.0567368	0.00928752	0.0228326	0.0345136	0.067494	0.0869945
SLC16A11	0.00605231	0.0173933	0.00971411	0.00657644	0.00918168	0.00398053	0.00794271	0.0207278	0.0170234	0.00199187	0.0111498	0.00802278	0.0147065	0.0292878	0.00658496	0.0172383	0	0.0188149	0.0169246	0.00276772	0.0124657	0.0111509	0.00562911	0.0142429	0.00931869	0.00953842	0	0.00388603	0.00943418	0.00832217	0.00893549	0.0279755	0.00932889	0.00874991	0.00337875	0.00762365	0.00899727	0.0107175	0	0.0102385	0.0100986	0.0107869	0.0118501	0.00281149	0.00267075	0	0	0.00269006
CLEC10A	0	0	0.00126726	0.000633621	0	0	0	0.00084335	0.000338364	0	0	0	0	0.00692567	0	0	0	0	0.00105368	0	0.00171115	0.000967462	0	0	0	0.00103575	0	0	0	0.000903238	0.00259183	0.00186297	0.000519327	0.00876892	0	0.00219326	0.000824929	0.0018479	0	0	0.00134706	0.00255937	0	0	0	0.00322634	0	0.0512018
ASGR2	0	0.00255652	0.0019457	0.00253592	0.0010242	0.00454671	0.00705626	0.0051542	0.00345236	0.00742032	0.00865209	0.00188822	0.00433643	0.00684469	0.0104913	0	0	0.00710532	0.00569853	0	0.00445044	0.00187293	0	0.00380104	0.00497019	0.0030458	0	0	0.00950446	0.00269894	0	0.0205457	0.00373793	0.0106263	0	0.0066329	0.000534374	0.00237609	0	0.00451052	0.00410043	0.00441427	0.00696005	0.00420662	0.00232461	0.00172438	0	0.0876588
ASGR1	0.0234744	0.0498868	0.0432003	0.0260874	0.039902	0.0286012	0.0915998	0.0481544	0.0550637	0.0168838	0.0386944	0.0501222	0.056703	0.0549682	0.079023	0.050226	0	0.0711814	0.0573882	0.0392343	0.0459401	0.0341345	0.021038	0.0566235	0.043713	0.0249068	0	0.0175714	0.0398908	0.0298234	0.0345804	0.0686087	0.0477208	0.0093964	0.0147525	0.0501958	0.0555442	0.0505072	0	0.0327215	0.061306	0.0152325	0.0401392	0.0404104	0.0553839	0.0287543	0.115239	0.495785
DLG4	0.587777	0.606933	0.572909	0.441628	0.451058	0.513888	0.762676	0.617468	0.567366	0.560685	0.429381	0.485714	0.402353	0.328222	0.599638	0.391077	0	0.402067	0.677648	0.534028	0.612322	0.577573	0.375924	0.508494	0.742953	0.686958	0	0.547492	0.434316	0.33439	0.500814	0.551592	0.660414	0.610507	0.358923	0.584167	0.627597	0.602171	0	0.605923	0.526141	0.484341	0.328958	0.377501	0.881451	0.525098	0.599217	0.944996
ACADVL	0.467734	0.477346	0.490996	0.607201	0.562191	0.626568	0.625891	0.681038	0.73052	0.57139	0.593066	0.56376	0.627784	0.94449	0.747729	0.757249	0	0.623523	0.578524	0.673925	0.597297	0.459448	0.242593	0.592556	0.531693	0.535202	0	0.425976	0.475429	0.641791	0.675667	0.587933	0.602289	0.534071	0.363553	0.494808	0.653255	0.777621	0	0.465317	0.730156	0.422191	0.418408	0.575214	0.569045	0.475621	0.742831	0.191677
DVL2	0.248244	0.225	0.224829	0.185725	0.165818	0.161538	0.323207	0.267997	0.262124	0.182123	0.144635	0.147484	0.198437	0.214308	0.225761	0.193992	0	0.177831	0.233972	0.245617	0.213267	0.284544	0.0811014	0.187181	0.180396	0.16933	0	0.234855	0.205196	0.173694	0.228905	0.338049	0.261294	0.125508	0.131853	0.152167	0.278165	0.283924	0	0.251954	0.2106	0.183291	0.186527	0.125887	0.230526	0.185244	0.140967	0.297584
PHF23	0.0327954	0.0617329	0.0697823	0.0294412	0.044688	0.0695122	0.173293	0.116386	0.0589143	0.0470825	0.0291462	0.0276456	0.0334758	0.0672597	0.0288115	0.0548819	0	0.0503932	0.130799	0.0503024	0.0817103	0.0617182	0.0154636	0.0540304	0.0697583	0.0313225	0	0.0318165	0.061525	0.0132695	0.0387317	0.111614	0.0522876	0.0594557	0.0121474	0.0376895	0.129115	0.0608607	0	0.0866559	0.0480865	0.0332474	0.0578671	0.0424175	0.0804621	0.114124	0.0609644	0.171695
GABARAP	0.00666626	0.0156778	0.0196364	0.0160315	0.0129516	0.0109172	0.02312	0.0315375	0.0141684	0	0.00573193	0.0055763	0.0111853	0.0128812	0.0107447	0.0218791	0	0.0192028	0.0318608	0.00996476	0.0215363	0.0197468	0.0122699	0.0266248	0.0277626	0.0123828	0	0.0426575	0.0342564	0.0115903	0.0128357	0.0273302	0.0153079	0	0.0066849	0	0.0280168	0.0180309	0	0.0234023	0.00718034	0.0127951	0.0179169	0.0113261	0.0137314	0.0230601	0	0.028383
AC120057.2	0	0.00498521	0.000284386	0.000463943	0	0	0	0.00176648	0.000457895	0	0	0	0	0	0.00183014	0	0	0	0.00213773	0	0.00181395	0.00184663	0	0	0	0	0	0	0	0	0	0	0.000807905	0	0	0	0.00273728	0.00126756	0	0	0.0027325	0	0	0	0	0.00683402	0	0.0046784
CTDNEP1	0.00298415	0.00116854	0.0110563	0.0102396	0.0140541	0.00345615	0.0033308	0.00704314	0.00883267	0.0117238	0.00243849	0.00324329	0.00465302	0.0134932	0.0100974	0.017449	0	0.00600989	0.0084739	0.00420507	0.00754573	0.0129425	0.00937711	0.0142826	0.00088399	0.00471609	0	0.00341696	0.0117947	0.0044852	0.00709282	0.010113	0.00996152	0	0	0.00613633	0.00737374	0.00403624	0	0.00637463	0.00447414	0.00492424	0.0137183	0.00394955	0.00640032	0.00417542	0	0.0120235
AC003688.1	0.00668019	0.0008748	0.0075632	0.01059	0.00390345	0.00775046	0.0131948	0.00243438	0.00775118	0	0	0	0	0.0101615	0.00365941	0.00750315	0	0.00861458	0.0104377	0.00439923	0.00321727	0.00935646	0	0.0107502	0	0	0	0.00135341	0.00884389	0.00488355	0	0.0140419	0.00221614	0.0156309	0	0.00173796	0.00426285	0.00386347	0	0.00538197	0.00184773	0.00608147	0.012311	0	0.000669401	0.00759317	0.00946447	0
ELP5	0.100403	0.111246	0.166134	0.106303	0.110075	0.0971318	0.249104	0.175963	0.208569	0.0844857	0.081696	0.0830164	0.098235	0.226638	0.168064	0.190773	0	0.143794	0.218877	0.117337	0.152053	0.15971	0.0401344	0.20859	0.10517	0.0795	0	0.0693354	0.109701	0.0771787	0.103672	0.248784	0.148215	0.161386	0.0525056	0.108528	0.239481	0.13809	0	0.161289	0.123557	0.0875011	0.13351	0.0647997	0.124954	0.160773	0.225326	0.211584
SLC2A4	0	0	0	0.0022234	0	0	0	0	0.000827924	0	0	0	0.0063705	0	0	0	0	0	0	0	0.00171658	0.000843109	0	0	0	0	0	0	0	0	0	0	0.000453429	0	0	0	0	0.00151278	0	0	0	0	0	0	0	0	0	0.0136783
YBX2	0.0150096	0.0109357	0.00727154	0.0103333	0.0248565	0.00693367	0.00642463	0.0103901	0.0224682	0.00628151	0.0131394	0.0192426	0.00469223	0.0110728	0.00887397	0.00677767	0	0.0216016	0.0142128	0.0240356	0.0124645	0.00924656	0	0.0201889	0.0251871	0.0161632	0	0.0121249	0.00643573	0.00772387	0.0109999	0.0209063	0.0168414	0.0172355	0.00518628	0.0131627	0.016041	0.00963753	0	0.0224436	0.00657645	0	0.0104841	0.00360976	0.0112216	0.00919127	0.00817754	0.0172192
EIF5A	0.194582	0.0990866	0.132472	0.10802	0.0766434	0.214728	0.440265	0.231795	0.177842	0.141333	0.194887	0.141064	0.160562	0.260982	0.0802458	0.123125	0	0.146581	0.654896	0.107168	0.297447	0.222291	0.0703808	0.148372	0.333561	0.186569	0	0.142776	0.206873	0.06822	0.218747	0.299901	0.169718	0.168157	0.101901	0.0815394	0.274063	0.174819	0	0.220714	0.0652948	0.144244	0.140303	0.259536	0.332084	0.284058	0.0520143	0.148266
GPS2	0.0673759	0.0468206	0.101862	0.0923176	0.0688237	0.0829059	0.161295	0.108474	0.0516051	0.0876942	0.0405589	0.0655509	0.0381156	0.0874276	0.0609656	0.0368836	0	0.0337808	0.132434	0.0877204	0.0808083	0.0735928	0.0544984	0.069652	0.14098	0.0450525	0	0.10837	0.138705	0.0370052	0.0352899	0.0864933	0.0701605	0.023548	0.0366992	0.0591263	0.0602202	0.0622441	0	0.0524275	0.0268638	0.0359419	0.120729	0.0887812	0.129129	0.081102	0.0589473	0.0973879
NEURL4	0.0266678	0.0158061	0.0222572	0.0188833	0.00662279	0.0148116	0.0301425	0.0268055	0.0390827	0.0469241	0.0219671	0.0215033	0.00953134	0.0353505	0.0345888	0.020729	0	0.0384905	0.0167956	0.0265914	0.0244291	0.0329994	0.0440187	0.0449345	0.0184427	0.0274721	0	0.0155088	0.0152715	0.0156464	0.00993111	0.023446	0.0189902	0.0427336	0.00973913	0.0204949	0.025366	0.0255902	0	0.0289841	0.0209404	0.0123913	0.0347155	0	0.0110795	0.0279036	0.0381296	0.0385855
ACAP1	0.00826944	0.00576641	0.0107252	0.00836224	0.0087004	0.00805297	0.0115167	0.00953032	0.003905	0.00485281	0.00119704	0.00249606	0	0.00686217	0.00434652	0.00406804	0	0.00402201	0.00791999	0.00405758	0.00724467	0.00880358	0	0.0145596	0.00431685	0.000883228	0	0.0100335	0.0192446	0.00399259	0.0168419	0.0130195	0.0107294	0.0125162	0	0.00469748	0.00772099	0.010664	0	0.00548558	0.00470325	0.00728072	0.0313964	0.00407802	0.00535024	0.018525	0.00598386	0.0332171
KCTD11	0	0	0.000676674	0	0.00248516	0	0.00465152	0.000945696	0	0	0	0	0	0	0	0	0	0.0009376	0	0	0.00263238	0	0	0	0	0	0	0	0.00300096	0.000971764	0	0	0.00028199	0	0	0.00123202	0.000626374	0	0	0.00130642	0.00116946	0	0	0	0.00110506	0	0	0.0224962
TNK1	0.00296328	0.00159396	0.0127375	0.0109377	0.0151084	0.00436744	0.00597048	0.0176031	0.0192311	0.0018579	0.00581681	0.00670974	0.00466897	0.0234265	0.00806737	0.00565156	0	0.0138589	0.0251032	0	0.0102504	0.0173158	0.0310765	0.00736167	0.00603657	0.00415767	0	0.00516073	0.0111902	0.0074545	0.00649533	0.0136595	0.00915392	0.00989543	0.00129472	0.00678889	0.0128193	0.0108714	0	0.00807902	0	0.00259561	0.0102753	0.00618011	0.00900286	0.0165242	0.0397816	0.0395245
PLSCR3	0	0	0.00132715	0.00299943	0.00134623	0.00708637	0	0.00228061	0.00105246	0	0.0030608	0.00145591	0	0.00353615	0.00142378	0.00136138	0	0.00129268	0.00190785	0.00425416	0	0.00138463	0	0.00158669	0.0018124	0	0	0	0	0	0	0	0.00546092	0	0.0032272	0	0.00229439	0.00106766	0	0	0.00178774	0	0	0.0031274	0.00218644	0.00328391	0	0
TMEM256-PLSCR3	0.0756024	0.0556378	0.0520524	0.052384	0.0434682	0.0296367	0.0285359	0.0408319	0.0471516	0.0447469	0.0151428	0.0243151	0.0586367	0.0471362	0.0729264	0.0622183	0	0.0448368	0.0451641	0.0537907	0.049284	0.0685982	0.0660798	0.0618346	0.0124001	0.0314316	0	0.0252738	0.0286791	0.0406479	0.0289237	0.0560782	0.0450232	0.0626161	0.0606805	0.0574565	0.0298349	0.0452045	0	0.0279824	0.0661373	0.032871	0.0775313	0.0199072	0.0311843	0.034421	0.0595815	0.115254
NLGN2	0.271375	0.343115	0.379824	0.229732	0.273334	0.27345	0.343428	0.452248	0.386738	0.212586	0.228097	0.223128	0.336662	0.410267	0.385624	0.323451	0	0.322693	0.414581	0.36085	0.446651	0.31062	0.0964352	0.391392	0.322688	0.224304	0	0.221344	0.22709	0.193207	0.2595	0.403404	0.30522	0.352449	0.123702	0.276988	0.432538	0.387438	0	0.452688	0.322872	0.165997	0.352095	0.220762	0.339433	0.337125	0.301737	0.248019
TMEM102	0	0.000557487	0	0	0	0	0	0	0.00054686	0	0	0	0	0	0	0	0	0	0	0	0	0	0	0	0	0	0	0	0	0	0	0	0	0	0	0	0	0	0	0	0	0	0	0	0	0	0	0.0028576
FGF11	0	0	0.000829469	0.000913436	0.00113873	0	0	0.00219925	0.0016302	0	0.00082863	0	0	0	0	0	0	0	0	0	0.00224644	0	0	0	0	0.00190319	0	0	0.0049538	0	0	0.00226975	0.000667391	0	0	0	0.00144767	0.00223108	0	0	0	0	0.00170565	0	0.00114075	0	0	0.0236753
CHRNB1	0.0106354	0.0133479	0.0372019	0.0248118	0.0267191	0.0269291	0.0198686	0.0341442	0.0332411	0.0230992	0.00802912	0.0153172	0.015499	0.0493351	0.0186547	0.0380235	0	0.0272387	0.0595308	0.0150617	0.0199553	0.0357572	0	0.0482957	0.0225593	0.0170643	0	0.0161697	0.0378214	0.011319	0.0125927	0.0402812	0.028239	0.0510292	0.00619293	0.0135778	0.0316867	0.0292061	0	0.0290766	0.0232494	0.0209204	0.033616	0.0113475	0.0264155	0.031889	0.0147068	0.117696
ZBTB4	0.72011	0.85665	0.880799	0.623039	0.633397	0.597968	1.06061	0.891481	0.930679	0.866655	0.602416	0.715649	0.805716	0.801066	1.05292	0.802904	0	0.783168	0.821967	0.81463	0.844206	0.949548	0.864115	0.910281	0.653427	0.742251	0	0.606059	0.586829	0.673227	0.913739	0.945654	0.880136	1.01242	0.514837	0.896463	0.953647	0.933997	0	0.793095	0.905279	0.559449	0.752709	0.664477	0.833193	0.99104	0.886472	1.35962
SLC35G6	0	0	0.00134082	0.00241381	0.0052871	0	0	0.00190348	0.00134825	0	0.000464743	0.0022289	0	0.00418974	0.000961026	0.00179234	0	0	0.000798096	0.00139375	0.00368606	0.00377972	0	0.00173157	0.000441472	0	0	0	0	0.00193616	0	0.00392009	0.00198703	0	0	0	0.000686235	0.00142423	0	0	0	0	0.00149154	0	0	0	0	0
POLR2A	0.48139	0.396166	0.502883	0.3724	0.367668	0.400735	0.654591	0.535845	0.531517	0.387318	0.378715	0.357286	0.389391	0.474955	0.528136	0.411584	0	0.451007	0.488776	0.444216	0.416501	0.518039	0.425696	0.535074	0.495322	0.423389	0	0.299062	0.32381	0.284487	0.484188	0.48597	0.465192	0.43124	0.19453	0.444567	0.476486	0.45337	0	0.443299	0.406264	0.325524	0.355096	0.359585	0.442166	0.511411	0.523779	0.360471
SENP3	0	0	0.00227932	0	0	0	0.00276039	0.00085344	0.00266219	0	0.00062121	0	0	0	0.00215909	0.0042032	0	0.00116648	0.00563709	0	0.00167793	0.00478114	0	0.00422502	0	0	0	0.00173111	0.00154078	0	0.00289638	0	0.000879769	0	0.00181616	0.00108607	0.000699833	0.0024579	0	0	0	0.00252852	0	0.00306653	0.00392129	0.00311984	0	0.0248443
EIF4A1	0.176887	0.181855	0.229986	0.148945	0.177991	0.259421	0.373286	0.284958	0.191419	0.176252	0.184463	0.166953	0.225664	0.230212	0.168157	0.164649	0	0.123841	0.318299	0.160457	0.253793	0.197966	0.166938	0.206732	0.307592	0.183898	0	0.181254	0.161767	0.134429	0.222319	0.270852	0.182647	0.130412	0.0990452	0.142329	0.189759	0.162476	0	0.17757	0.113139	0.143255	0.175227	0.249308	0.253279	0.193475	0.136267	0.118599
CD68	0.00310756	0	0.00183925	0	0.00328975	0	0.0221705	0.00540153	0.00435024	0	0.000577596	0	0.0111368	0	0.00467141	0.00366303	0	0.0012569	0.00271829	0.00304032	0.00258408	0.00359674	0	0.00441157	0.0014645	0.00599192	0	0.00299137	0.00553207	0.00391765	0.00404342	0.00818039	0.00468023	0	0	0.00241474	0.00514581	0.00225807	0	0.00173836	0.00928229	0	0.00183632	0.0103003	0.0027483	0.0104138	0	0.00351465
MPDU1	0.0596647	0.0809263	0.121285	0.0906879	0.0691671	0.0687874	0.196801	0.146881	0.132646	0.0672781	0.0768182	0.0729932	0.0653243	0.139576	0.0962175	0.125743	0	0.0849456	0.145332	0.0687197	0.133953	0.109298	0.0818543	0.133353	0.0940036	0.102788	0	0.0778677	0.0838534	0.0469161	0.110579	0.181326	0.110964	0.121941	0.0545911	0.0836315	0.155967	0.114158	0	0.122244	0.0771042	0.0971192	0.11337	0.0630966	0.121105	0.10575	0.0876061	0.244596
SOX15	0.051686	0.0554648	0.0944579	0.122037	0.0777952	0.0851233	0.205733	0.154546	0.100785	0.0443686	0.0401507	0.0277046	0.0786979	0.113251	0.0424042	0.0772534	0	0.0342599	0.152563	0.0560412	0.068765	0.0556547	0.0363386	0.0613655	0.0744829	0.0264114	0	0.112515	0.0550961	0.0564262	0.085461	0.10709	0.0767307	0.044671	0.0110388	0.0242616	0.140731	0.108516	0	0.0560739	0.0316756	0.0267096	0.0963037	0.0640169	0.0934539	0.0681401	0.0384279	0.0410542
FXR2	0.273037	0.182013	0.286659	0.166212	0.151014	0.180814	0.416311	0.351727	0.243493	0.238795	0.184328	0.165952	0.259632	0.268282	0.191775	0.185679	0	0.17047	0.394778	0.216198	0.302972	0.290298	0.126917	0.243728	0.347712	0.242349	0	0.283155	0.218364	0.167097	0.303212	0.388212	0.302087	0.251331	0.132073	0.1877	0.350686	0.250024	0	0.257323	0.177942	0.22107	0.217856	0.23498	0.332133	0.317171	0.215516	0.221133
SHBG	0.0250692	0.0232124	0.0324578	0.0374555	0.0265169	0.0166354	0.0387161	0.0255826	0.0294777	0.00194692	0.0130166	0.0115547	0	0.0278932	0.0223985	0.0248541	0	0.0215387	0.0202864	0.0181365	0.0169109	0.0257414	0	0.0478746	0.0204687	0.0226981	0	0.0113429	0.0409883	0.0186106	0.0207729	0.0161455	0.0214047	0	0.0139271	0.0194889	0.0206831	0.0213368	0	0.0233853	0.018058	0.0135293	0.0179286	0.00587769	0.0119348	0.0269158	0.0143647	0.0485994
SAT2	0.535313	0.670239	0.723325	0.899522	0.848784	0.558328	0.715477	0.989743	0.977745	0.382331	0.351888	0.353957	0.466025	1.54548	0.812952	1.19976	0	1.10075	0.905708	0.707087	0.93288	0.846478	0.100022	0.987786	0.510866	0.467855	0	0.493293	1.06034	0.727983	0.530293	1.34795	0.697444	0.702487	0.264848	0.530027	0.975706	0.733262	0	0.668925	0.807724	0.437861	1.1325	0.352503	0.595746	0.781745	0.759596	0.124219
ATP1B2	0.0356299	0.0289081	0.0215954	0.0369859	0.0412434	0.022037	0.0984715	0.0785318	0.0537771	0.0188706	0.0174562	0.0182123	0.0361401	0.0308044	0.0162628	0.0190059	0	0.0239927	0.0161895	0.018383	0.0291025	0.0312691	0.0543249	0.0246814	0.030361	0.036061	0	0.0520891	0.038033	0.0263629	0.10876	0.07203	0.0592994	0.0694445	0.0246805	0.0166978	0.0220673	0.0180456	0	0.0175518	0.0247952	0.0169045	0.0370132	0.0540945	0.0255143	0.0384829	0.0281716	0.0399323
TP53	0.0252279	0.053422	0.0763968	0.0658756	0.0655953	0.026655	0.0686058	0.0441347	0.0531441	0.0438701	0.0450222	0.023537	0.032023	0.0605285	0.0537136	0.0493935	0	0.0523936	0.0522524	0.0486359	0.050564	0.0534484	0.0794499	0.0796435	0.0407151	0.0359141	0	0.027916	0.04911	0.0378108	0.0484349	0.0600883	0.0261933	0.069292	0.023382	0.0780552	0.0455515	0.0599025	0	0.0554032	0.0449815	0.0183398	0.0211669	0.0543213	0.0380922	0.0455881	0.0641637	0.183214
WRAP53	0.052427	0.0560218	0.0476574	0.057219	0.0546551	0.0340172	0.0541272	0.0673625	0.070689	0.0428044	0.0286253	0.0574566	0.0388283	0.103885	0.0706738	0.0542038	0	0.0698938	0.054892	0.0544298	0.0602306	0.06312	0.0566347	0.0647714	0.0491071	0.05522	0	0.046715	0.0394589	0.0386355	0.03299	0.0540062	0.0536322	0.0443493	0.0249558	0.0544112	0.0521873	0.0354941	0	0.0497773	0.0570277	0.0409482	0.0509011	0.0256171	0.0416298	0.0548316	0.018945	0.0373203
EFNB3	0.185446	0.240575	0.230524	0.286896	0.301182	0.296023	0.360494	0.2333	0.248775	0.199232	0.161582	0.183317	0.200235	0.159829	0.163333	0.170119	0	0.145669	0.27234	0.265685	0.26572	0.202563	0.100759	0.234332	0.315539	0.215973	0	0.213149	0.223874	0.195266	0.167227	0.260562	0.214194	0.233737	0.106041	0.195373	0.191248	0.158127	0	0.152429	0.155026	0.103495	0.1956	0.358323	0.257622	0.333207	0.237644	0.254986
DNAH2	0.133328	0.178024	0.212637	0.219345	0.225999	0.0959481	0.103788	0.198651	0.24951	0.15428	0.127215	0.150922	0.118824	0.256527	0.252119	0.261604	0	0.230706	0.153316	0.208866	0.20453	0.240877	0.0945842	0.309058	0.138809	0.169726	0	0.108112	0.165086	0.126563	0.146174	0.261009	0.191279	0.212221	0.0798936	0.182194	0.14471	0.136961	0	0.164429	0.155899	0.0926364	0.252107	0.121399	0.12012	0.240147	0.256475	0.730829
KDM6B	0.166735	0.152379	0.16406	0.0961657	0.14689	0.146142	0.301219	0.211634	0.170648	0.161821	0.171357	0.152488	0.19061	0.123076	0.249626	0.138277	0	0.148488	0.182009	0.182616	0.171473	0.194438	0.120883	0.236028	0.148575	0.106172	0	0.175183	0.0940195	0.12401	0.20919	0.232696	0.195919	0.175597	0.0864723	0.182089	0.199591	0.237047	0	0.137173	0.104937	0.110222	0.152272	0.127129	0.199226	0.291661	0.197614	0.548093
TMEM88	0.0182915	0.0149424	0.00857669	0.00815399	0.0194876	0.0212707	0.00899322	0.0193981	0.0167174	0.0209968	0.0090631	0.0109225	0.0121295	0.00325687	0.020982	0	0	0.012284	0.00570568	0.017665	0.0188003	0.00695279	0	0.018824	0.00525404	0.0147367	0	0.0145349	0.00304559	0.0136358	0.01079	0.00793809	0.014697	0	0.00838604	0.0140341	0.0029862	0.00784887	0	0.00305928	0.0203368	0	0.0129635	0.00333528	0.00467399	0.0316718	0.0229588	0.00718425
NAA38	0.246779	0.290519	0.39355	0.497251	0.415952	0.235225	0.351806	0.458824	0.347979	0.177004	0.155924	0.222575	0.15028	0.436699	0.269012	0.306159	0	0.394523	0.527597	0.302393	0.376908	0.39005	0.0710897	0.377451	0.268376	0.1894	0	0.258191	0.5332	0.238483	0.255328	0.44712	0.296228	0.242121	0.104196	0.225238	0.380091	0.289194	0	0.253587	0.190204	0.260277	0.530028	0.258745	0.307789	0.369954	0.267477	0.263421
CYB5D1	0.0675439	0.0523485	0.0843382	0.0740233	0.0445918	0.078755	0.118727	0.128263	0.0844186	0.0710309	0.0555652	0.0623614	0.0298896	0.0867048	0.0550747	0.100176	0	0.0567567	0.109175	0.0463178	0.0741038	0.127112	0.0597531	0.111491	0.054542	0.0684056	0	0.0677757	0.0794015	0.0504081	0.0728649	0.101777	0.0982232	0.0577917	0.0412599	0.0528787	0.0974138	0.0824104	0	0.0739951	0.0512792	0.0494789	0.0727573	0.0648001	0.10639	0.100086	0.0860866	0.123226
CHD3	0.314351	0.362583	0.43135	0.407142	0.346797	0.421631	0.759249	0.511612	0.588052	0.414598	0.387611	0.385835	0.45046	0.531751	0.583293	0.452446	0	0.449303	0.447208	0.483674	0.507612	0.427393	0.419169	0.468304	0.465971	0.372369	0	0.285719	0.351121	0.318165	0.397195	0.471014	0.54096	0.488351	0.202772	0.481823	0.460977	0.546969	0	0.381426	0.529986	0.291232	0.388161	0.430478	0.407939	0.565438	0.532811	0.446225
RNF227	0.0153253	0.0138255	0.018745	0.0214298	0.0214248	0.0145957	0.0174498	0.03522	0.0266564	0.013875	0.0173723	0.0137123	0.016157	0.0326206	0.0165206	0.0264017	0	0.0216572	0.0272354	0.0111629	0.0256357	0.0315117	0.010262	0.0236735	0.0201276	0.0111903	0	0.0364433	0.0178879	0.01304	0.0307051	0.036393	0.025542	0.0163739	0.0163633	0.0146857	0.0234177	0.0241124	0	0.0267873	0.00703162	0.00268147	0.0166316	0.0125299	0.0240431	0.0338163	0	0.0339487
KCNAB3	0.0373872	0.0196341	0.0254296	0.00647656	0.00594867	0.0155634	0.0250138	0.0398641	0.0243648	0.0136309	0.012824	0.0304868	0.0314772	0.0417297	0.0235448	0.0144528	0	0.0288795	0.0376206	0.00988778	0.0231435	0.0256049	0	0.0112818	0.0194323	0.0186093	0	0.0396959	0.0296332	0.00969319	0.0361841	0.0391701	0.0381738	0.032131	0.0159868	0.0240318	0.0218907	0.0331148	0	0.0284241	0.021114	0.0411462	0.0301282	0.019361	0.0227421	0.0223141	0.018221	0.0584051
AC104581.2	0	0	0.000847992	0	0	0	0	0	0	0	0	0	0	0	0	0	0	0	0.00124605	0	0	0	0	0.00214019	0	0	0	0	0	0	0.00462527	0	0	0	0	0	0	0	0	0	0	0	0	0	0	0	0	0.0028937
TRAPPC1	0.0129685	0.00180857	0.017166	0.0075886	0.0170653	0.0119106	0.14841	0.0592391	0.0354783	0.0327597	0.0319953	0.0206526	0.0383409	0.0926161	0.0311236	0.0180311	0	0.0104081	0.121948	0.0206938	0.0559823	0.0430823	0	0.0296389	0.0310453	0.0138059	0	0.00712218	0.0311649	0.00258724	0.0144109	0.0652359	0.0276332	0.0171991	0.00327665	0.031922	0.0857856	0.0414768	0	0.0296778	0.00896782	0.0162279	0.0284282	0.0172831	0.0642495	0.0442602	0.00829288	0.0133915
CNTROB	0.0737283	0.0933048	0.0783292	0.0641994	0.0517499	0.0737119	0.0335314	0.0910189	0.128769	0.0921902	0.064717	0.0559711	0.090817	0.115218	0.158152	0.0942143	0	0.123267	0.0879914	0.126981	0.0792225	0.100226	0.0717803	0.0918978	0.0638993	0.0537728	0	0.0543108	0.0445271	0.0361971	0.0435149	0.119762	0.0913122	0.102423	0.0434557	0.091301	0.0637021	0.0645418	0	0.0745246	0.100054	0.0410849	0.082606	0.0396103	0.0389271	0.113204	0.23595	0.0697353
GUCY2D	0.00428001	0.00670669	0.0177389	0.00764573	0.00514123	0	0.00819416	0.00917682	0.0279576	0.0277268	0.00346145	0.00532583	0.0264118	0.0195848	0.00910366	0.0215895	0	0.0194328	0.0251261	0.0104901	0.00983318	0.0170157	0.00956424	0.0309139	0.0147743	0.00213415	0	0.0156372	0.00879008	0.0073675	0.0148496	0.0134942	0.0188155	0.00687027	0.0092598	0.0211914	0.0319085	0.016644	0	0.0155406	0.0156229	0.00630119	0.0241532	0.00340499	0.014895	0.012337	0.00692476	0.056662
ALOX15B	0.0158576	0.0199086	0.0342599	0.0137401	0.00990626	0.028165	0.013373	0.045571	0.00757971	0.0264221	0.0118289	0.0140393	0.00538616	0.0429837	0.0020776	0	0	0.00590362	0.0303898	0.00313779	0.00611776	0.0296231	0	0.00777225	0.00419279	0.00868422	0	0.0103504	0.00959028	0.0234139	0.0106987	0.0225196	0.0184454	0	0.0233759	0.0129749	0.0158697	0.0620188	0	0.0558502	0.0144076	0.0126753	0.0441679	0.00649272	0.0116782	0.0163417	0	0.039755
ALOX12B	0.0305872	0.0194524	0.0189406	0.0071091	0.00964257	0.00412384	0.0171356	0.0174522	0.0141729	0.017616	0.00768814	0.00276854	0.00610872	0.0394307	0.0265776	0.00441165	0	0.015468	0.0140155	0.0150051	0.0217477	0.0575551	0.0114493	0.015472	0.00503562	0.00488259	0	0.00537094	0.0258558	0.00927819	0.0184603	0.0643002	0.0195002	0.0174589	0.011731	0.0130416	0.0132967	0.012134	0	0.0260022	0.0112127	0.0158451	0.0295511	0.0060723	0.0134892	0.0312211	0.0167463	0.0677656
ALOXE3	0.0255643	0.0211299	0.0249064	0.0115602	0.0079089	0.00557655	0.147529	0.0381564	0.0175062	0.0148068	0.00830383	0.0182293	0.012407	0.0216121	0.023575	0.0245015	0	0.0173609	0.0231767	0.0224671	0.0168218	0.0370993	0.012076	0.0116862	0.00837557	0.0163101	0	0.0237249	0.0133664	0.01395	0.0115263	0.0218884	0.0235116	0.00831563	0.0177084	0.0177773	0.0163574	0.0278683	0	0.0212776	0.00939084	0.0226963	0.0216998	0.022377	0.0172489	0.0801458	0.0219278	0.973332
HES7	0.0301279	0.0241639	0.0198575	0.0163657	0.0201791	0.0135785	0.0084159	0.0299057	0.0155148	0.0140009	0.0101813	0.019493	0.0152965	0.0320254	0.028179	0.0169947	0	0.0157161	0.0108073	0.0169758	0.0172945	0.0158326	0.0164736	0.00962629	0.0108555	0.0189677	0	0.0481905	0.0316024	0.0165703	0.0603576	0.0631477	0.0205057	0.0246073	0.0172793	0.0133684	0.0320324	0.0285357	0	0.0318987	0.0122763	0.0143404	0.0384468	0.0056906	0.0339747	0.0153641	0	0.112026
PER1	0.300554	0.435901	0.355457	0.166697	0.418209	0.370173	0.583685	0.425036	0.425815	0.360803	0.204372	0.309102	0.252778	0.215596	0.685031	0.184672	0	0.327621	0.380245	0.169506	0.599091	0.353445	0.127139	0.524389	0.288945	0.224756	0	0.290856	0.330423	0.271297	0.380405	0.551953	0.416891	0.248778	0.183334	0.337018	0.396751	0.387084	0	0.416178	0.3012	0.318953	0.345443	0.301906	0.393674	0.253728	0.15954	0.389381
AC129492.3	0.0019258	0.00359508	0.0120122	0.00621793	0.0112655	0.00310267	0	0.00715786	0.0023784	0	0.00104439	0.00187144	0.00236615	0	0.00616723	0.00559515	0	0.00614213	0.0107915	0.00605768	0.00621547	0.0060557	0	0.0094885	0.00987739	0.0066205	0	0.00725543	0.00456275	0.00204149	0.0112286	0.00722492	0.00553972	0	0	0.00136399	0.00866222	0.00448908	0	0.00689574	0.00205501	0.00349553	0.00591689	0.00851692	0.00485818	0.00722805	0.00838633	0.0252125
TMEM107	0.115945	0.100212	0.173108	0.129662	0.134021	0.0909391	0.118526	0.194445	0.180101	0.118336	0.10683	0.104882	0.126388	0.167359	0.124702	0.162069	0	0.161118	0.196808	0.108482	0.141708	0.232959	0.0247417	0.189398	0.0878593	0.0948665	0	0.091755	0.158421	0.0977924	0.147545	0.203796	0.142426	0.0948757	0.0948079	0.120425	0.136104	0.122371	0	0.134762	0.100364	0.106802	0.16897	0.0641435	0.12143	0.17476	0.108536	0.10923
BORCS6	0.0359855	0.0107788	0.026476	0.00781737	0.0189791	0.0156739	0.0766684	0.036807	0.0258776	0.0183732	0.0126038	0.0148776	0.0079038	0.0328241	0.014641	0.0158437	0	0.00968752	0.0585467	0.0138027	0.0260506	0.0210838	0.0190445	0.0265434	0.0395947	0.0167092	0	0.0370998	0.0165868	0.010231	0.0332237	0.056152	0.0244808	0.0315084	0.00811292	0.0218	0.0367072	0.0263726	0	0.0558301	0.00511503	0.0087425	0.0229226	0.021558	0.034478	0.0264285	0.0305535	0.0205336
AURKB	0.00414915	0	0.00164009	0.00151154	0	0	0	0.00165966	0.00284451	0.00256505	0	0	0	0	0.000901881	0.00277455	0	0.00278291	0	0.00147581	0	0.00259386	0	0	0.000617971	0	0	0	0.00232816	0.000862194	0	0	0.00181859	0.00989543	0	0.00152193	0	0.000676195	0	0.00132732	0	0.00214034	0.00242377	0	0	0.00262042	0	0.00208708
CTC1	0.187603	0.197063	0.241896	0.178718	0.166968	0.14522	0.257344	0.27643	0.264414	0.22536	0.15117	0.172258	0.153302	0.311576	0.314007	0.275906	0	0.28065	0.236738	0.250512	0.22589	0.313465	0.0591721	0.256212	0.168579	0.161655	0	0.180052	0.184697	0.174334	0.166545	0.334432	0.296658	0.274311	0.0829323	0.228251	0.287362	0.24779	0	0.258906	0.212212	0.175798	0.281136	0.140271	0.231087	0.285697	0.269818	0.190049
PFAS	0.0748678	0.105062	0.139956	0.114144	0.0986806	0.0723118	0.104372	0.123747	0.128092	0.0849851	0.0822741	0.094677	0.0758138	0.167032	0.129974	0.138297	0	0.14352	0.135388	0.109572	0.118348	0.128233	0.0462921	0.135249	0.0819371	0.0995636	0	0.0718604	0.0773373	0.0719939	0.0786483	0.139478	0.105677	0.0859642	0.0586179	0.117896	0.104468	0.122978	0	0.103827	0.0668359	0.0643203	0.139079	0.0546348	0.0928638	0.118263	0.135248	0.0940705
SLC25A35	0.0135531	0.0142867	0.00752048	0.00778016	0.00880492	0.01133	0.0135963	0.0150957	0.0194889	0.00539122	0.010448	0.0152122	0.00325027	0.0247737	0.0174512	0.0154606	0	0.0267883	0.0097302	0.00569207	0.0279997	0.0127415	0	0.021256	0.00289111	0.0133915	0	0.00580463	0.0177807	0.0014589	0.00536714	0.0145089	0.00985212	0.0106246	0.00514852	0.0094396	0.00749174	0.00911829	0	0.00733702	0.0046165	0.00575907	0.0159972	0.00263914	0.00256429	0.014755	0.0228597	0.0323213
RANGRF	0.0461598	0.0531884	0.0795604	0.0993686	0.0763158	0.085215	0.111885	0.102316	0.0986617	0.0166803	0.022742	0.0472612	0.0496163	0.148048	0.0827663	0.118328	0	0.0702359	0.123149	0.0499258	0.0833646	0.105858	0.00936511	0.0967444	0.0689152	0.0520815	0	0.0886174	0.104977	0.0670565	0.0520617	0.14581	0.0701232	0.0904372	0.026085	0.0344552	0.106929	0.0854989	0	0.0823842	0.0538648	0.0620021	0.130615	0.0369496	0.0890823	0.0805053	0.0280725	0.0378908
ARHGEF15	0.00313798	0.00648084	0.00963696	0.0112298	0.00519768	0.00238765	0.00337907	0.00875426	0.00682464	0.00199187	0.00098002	0.004573	0.00349982	0.00763219	0.00316628	0.0110137	0	0.00320547	0.00287347	0	0.00452188	0.00748161	0	0	0.00539197	0.00132005	0	0.0157569	0.012314	0.0106802	0	0.00742633	0.00684995	0.0262956	0	0.00526767	0.0044269	0.00180697	0	0.000920673	0	0.00621208	0.00601286	0	0.000984451	0	0	0.0204554
ODF4	0	0	0.000749627	0.00332571	0.00270939	0.0043437	0	0.000746887	0	0	0	0	0	0	0.00116569	0	0	0.000679924	0.00172171	0	0.00141817	0.000925287	0	0.00217868	0	0	0	0	0.00117306	0	0	0	0.000757512	0	0	0	0.000595168	0.00243397	0	0.00139725	0	0	0.00371515	0	0	0	0	0.00331928
AC135178.3	0.00890646	0.0119875	0.0302471	0.0321853	0.0229584	0.009782	0.00620099	0.0163653	0.0188579	0.00523274	0.00777082	0.00869831	0.00504564	0.0329894	0.00962615	0.0184838	0	0.0187446	0.0149488	0.0132299	0.0199986	0.0236211	0	0.0399148	0.00522156	0.00479997	0	0.0124163	0.0318275	0.0233601	0.0139397	0.0325869	0.0127743	0.00687027	0.00441817	0.00358264	0.0134041	0.0135746	0	0.00804664	0.00432417	0.00696497	0.0113677	0	0.0147903	0.0240655	0.00692476	0.0113397
RNF222	0	0.00130288	0.00299187	0.00273801	0	0	0	0.00160033	0	0	0.000907466	0	0	0.0145838	0.00202101	0	0	0.00961158	0.00110345	0.0020384	0.00115447	0.00364416	0	0.00234591	0	0	0	0	0.00823653	0.00196549	0	0	0.000507373	0	0	0.0027268	0	0	0	0	0	0	0.00160355	0	0	0.00352766	0	0
NDEL1	0.379281	0.434323	0.535213	0.466183	0.482722	0.384378	0.547081	0.541815	0.494152	0.429777	0.385226	0.290899	0.221862	0.51989	0.442498	0.485755	0	0.42897	0.59326	0.422396	0.479785	0.569183	0.192478	0.601515	0.451174	0.288746	0	0.367401	0.550471	0.298192	0.302549	0.690231	0.429622	0.433431	0.244434	0.402102	0.582086	0.478709	0	0.489299	0.384072	0.273886	0.488211	0.262145	0.438423	0.535361	0.412154	0.453259
MYH10	1.77099	1.80877	1.9145	1.82927	1.87884	1.83122	1.95599	1.98974	2.0327	1.83268	1.87424	1.92408	1.82721	1.93448	2.03268	1.8781	0	2.14291	1.87947	1.92804	1.94332	2.02582	1.72822	2.08177	1.91549	1.77892	0	1.62025	1.85511	1.73674	1.64261	2.11962	1.96417	1.97349	1.76711	2.01131	1.97621	1.91374	0	1.81448	1.92322	1.71026	1.87298	1.71934	1.90991	2.12031	1.9658	1.89678
CCDC42	0.00780371	0.00623006	0.0111246	0.0194942	0.00416465	0.00213154	0	0.00698586	0.005406	0.00590808	0	0.00608765	0.00549204	0.00768475	0.00749798	0.00449401	0	0.00642757	0.00777866	0.00151322	0.00609659	0.00844203	0	0.0133084	0.00613919	0.00179196	0	0.00754483	0.0144456	0.00461038	0.00911114	0.00819414	0.0046807	0	0.00309544	0.00490412	0.00790459	0.0019507	0	0.00681261	0.011379	0.00588108	0.00534165	0	0.00373606	0.00514064	0	0.0194998
PIK3R6	0.00732637	0.0108168	0.0238886	0.0307402	0.0188273	0.0225126	0.00662383	0.0152488	0.0156405	0.0110374	0.0171953	0.00687633	0.00472669	0.0507033	0.0185358	0.0221445	0	0.0258663	0.0146419	0.0217735	0.023885	0.0275811	0.0220605	0.0374721	0.0176958	0.0181393	0	0.00985966	0.0261203	0.0146473	0.0216963	0.0261021	0.0232394	0.0192417	0.00749991	0.0154781	0.0182642	0.00990334	0	0.0101018	0.0183196	0.0172224	0.0154119	0.00779058	0.0158381	0.0119363	0.0138714	0.069663
PIK3R5	0.00655066	0.00836384	0.0179888	0.0238875	0.0220061	0.0119428	0	0.00845604	0.0108349	0.00541958	0.0049172	0.00378398	0.00523821	0.0208128	0.00387658	0.0199186	0	0.00917441	0.00829167	0.00600539	0.00488479	0.00943265	0	0.0182203	0.0137173	0.00913465	0	0.0113757	0.0310509	0.00901844	0.00375753	0.0114386	0.00706395	0.0160292	0.00175877	0.00827386	0.0141912	0.00547119	0	0.0048021	0.00579483	0.00660205	0.0139808	0	0.00537513	0.0125748	0.028137	0.0124995
NTN1	0.0699926	0.0736535	0.114393	0.131486	0.112202	0.0695953	0.0307092	0.0977565	0.0928022	0.0463948	0.0393142	0.0975688	0.0368	0.223035	0.0770858	0.112561	0	0.139949	0.0722861	0.0497015	0.12771	0.144473	0.0369966	0.19653	0.0413069	0.0480931	0	0.0582165	0.233117	0.0587064	0.0151674	0.227448	0.058851	0.053849	0.037069	0.0772075	0.0526749	0.0545951	0	0.0931982	0.0450829	0.0412931	0.230141	0.00925555	0.0432334	0.145316	0.109708	0.179399
STX8	1.13551	1.17201	1.17345	1.05152	1.02941	0.960125	1.00418	1.15938	1.16552	1.12593	0.994701	1.28739	1.09447	1.33618	1.30602	1.13333	0	1.24015	1.07683	1.18781	1.2082	1.3136	1.19697	1.17405	1.03508	1.02381	0	1.04528	1.11373	1.06712	1.19774	1.19711	1.28908	1.41909	1.23392	1.2568	1.20602	1.23164	0	1.23281	1.12946	1.23402	1.15807	1.01396	1.14669	1.26875	1.29429	1.11933
CFAP52	0.235555	0.20045	0.253597	0.188836	0.229032	0.152113	0.147352	0.212313	0.242667	0.165857	0.23448	0.200366	0.2089	0.338806	0.285635	0.257095	0	0.291681	0.204892	0.224804	0.225828	0.240182	0.2637	0.295922	0.140515	0.162089	0	0.165427	0.198337	0.223086	0.223832	0.298201	0.236647	0.250778	0.22417	0.221286	0.258492	0.267459	0	0.192861	0.221884	0.206214	0.274968	0.146238	0.195208	0.288644	0.316139	0.115322
USP43	0.840949	0.786441	0.971024	0.818107	0.78895	0.626921	0.338765	0.908063	0.94339	0.705669	0.781393	0.925746	0.678113	1.03327	0.969989	0.959545	0	1.10389	0.878707	0.972756	0.845704	1.22584	0.612402	0.932653	0.726358	0.800367	0	0.71567	0.883061	0.781589	0.744623	1.40624	0.908625	0.786207	0.737967	0.845572	0.846619	0.765328	0	0.816462	0.81491	0.635812	1.09667	0.531825	0.98356	1.23236	1.00062	0.221934
DHRS7C	0.0143354	0.00921643	0.0180585	0.0115317	0.00771419	0.00650125	0.0136415	0.0290685	0.0137001	0.00634006	0.00153521	0.0128124	0.0203916	0.0339173	0.0144601	0.00604881	0	0.00947532	0.0172201	0.0115536	0.0120012	0.0115164	0.00843521	0.014328	0.0138923	0.018445	0	0.00426519	0.0157517	0.0164784	0.0123945	0.00519951	0.0145121	0.040703	0.00396387	0.0106029	0.0133109	0.0103956	0	0.00834514	0.00838485	0.00722165	0.0352765	0.00407617	0.00822896	0.0150761	0.0105289	0.00819776
GSG1L2	0.0280072	0.0360019	0.0368559	0.0581592	0.043496	0.0242828	0.0256379	0.0353972	0.0351026	0.0214163	0.00840843	0.0132275	0.029479	0.0322017	0.0434415	0.0583016	0	0.0647321	0.0280388	0.0292372	0.0379066	0.0445366	0.00789695	0.0317438	0.0327491	0.0310434	0	0.0145402	0.0596968	0.0411618	0.0194035	0.036334	0.0353752	0.0469442	0.0171821	0.0417148	0.0416057	0.0290719	0	0.0303914	0.0343694	0.0409961	0.0268151	0.0149318	0.0207964	0.0419435	0.0281601	0.289759
GLP2R	0.0914986	0.175994	0.109909	0.119121	0.102186	0.033532	0.0460633	0.0426129	0.126873	0.219847	0.0767957	0.113019	0.0966005	0.217316	0.0678363	0.2982	0	0.0951237	0.094405	0.0520336	0.109635	0.157582	0.155664	0.164774	0.0468283	0.0458762	0	0.128126	0.0983894	0.161034	0.133167	0.0755101	0.0556706	0.0461546	0.0568646	0.0563561	0.0352682	0.064018	0	0.0822448	0.0336201	0.0955309	0.12431	0.0126916	0.0595651	0.424162	0.106	0.0566843
RCVRN	0.0103519	0.0357067	0.043128	0.0292925	0.0187145	0.0488166	0.126404	0.0536925	0.0541279	0.0206996	0.0235442	0.00558873	0.00620514	0	0.0131956	0.0318384	0	0.018366	0.0336197	0.0622833	0.0571591	0.0697736	0.0438914	0.052518	0.00731936	0.0416729	0	0.021492	0.00607887	0.0306659	0.0414762	0.0508166	0.0756725	0.0294535	0.0153189	0.0533282	0.105623	0.0643896	0	0.00902619	0.00935207	0.0140157	0.00702476	0.040349	0.0296127	0.114189	0.0771365	0.27217
GAS7	1.75911	1.74914	1.88178	1.56862	1.67233	1.76104	2.01692	2.01988	1.90754	1.81861	1.71416	1.83774	1.54142	1.67199	1.9676	1.66501	0	1.85314	1.93468	1.86059	1.85486	2.05721	1.56074	1.94598	1.84445	1.7029	0	1.74328	1.72412	1.53013	1.78323	2.17669	2.04423	1.92906	1.62861	1.86632	1.99895	1.81237	0	1.88406	1.77915	1.75957	1.65183	1.53393	2.11459	2.28945	1.95696	1.89314
MYH13	0.0532332	0.018205	0.0571622	0.0694499	0.0314813	0.0234409	0.0251936	0.0302836	0.0789746	0.0121729	0.0105917	0.0142202	0.0114265	0.136011	0.0609023	0.0650034	0	0.0485446	0.0415971	0.0116251	0.0440202	0.0554746	0.0302239	0.0757694	0.0347479	0.0240442	0	0.0158081	0.0604366	0.0214929	0.00997836	0.0704573	0.0228717	0.0393579	0.00913365	0.0235655	0.0596713	0.0349173	0	0.0171207	0.0432359	0.0180287	0.0434411	0	0.0159762	0.0641512	0.0387065	0.0809169
MYH8	0.00323299	0.0058683	0.00460189	0.00572469	0.00368468	0	0	0.00295902	0.00528667	0.00270461	0.00125882	0.00524452	0	0.016443	0.0070156	0.00508152	0	0.00330219	0.00339605	0.00139983	0.00578439	0.00741371	0	0.00156449	0.00186131	0.00304214	0	0.00306836	0.00580902	0	0.0021435	0.00370916	0.00597322	0	0.00182927	0.000596834	0.00225471	0.00297311	0	0.00136501	0	0.00361281	0.00357551	0.00150432	0.00516282	0	0	0.0035604
MYH4	0.00194113	0.0008748	0.000865633	0	0.00225561	0	0	0.000729103	0.00142813	0	0.000789307	0.000969672	0	0.00401474	0	0.00409542	0	0.00339478	0	0	0.00233259	0.00216806	0	0.00322585	0	0	0	0.00278751	0.00128168	0.00253794	0.00193012	0.0066875	0.00104545	0.00831563	0	0.00136349	0.0045605	0	0	0	0	0	0.00197334	0	0	0.00569533	0	0
MYH1	0	0	0.00227684	0.00314708	0.00269309	0.00450868	0	0.00519182	0.00113602	0	0	0	0	0.0114918	0.00259335	0.00404426	0	0.00533273	0.00352096	0	0.00142514	0.00733602	0	0.0178742	0.00285722	0	0	0.00554076	0.0168061	0.00487813	0	0.00198196	0.000539889	0.0204136	0.00808892	0.00158687	0.00354181	0.00122854	0	0	0.00438485	0.00838513	0.0058966	0	0.00199487	0.00195912	0	0.00421238
MYH2	0	0	0.00124798	0.00305963	0.00646095	0	0	0	0.00164068	0	0	0	0	0	0.000805997	0	0	0.000776939	0.00124281	0	0.000883075	0.00136995	0	0.00771491	0	0	0	0.00247412	0.00124148	0	0	0	0.000885219	0	0	0	0.00172828	0	0	0.000983998	0	0	0	0	0	0.00198537	0	0.00345671
MYH3	0.0221255	0.0185965	0.0230231	0.0204397	0.0152484	0.00978242	0.0327041	0.0293095	0.0229787	0.00688745	0.0143962	0.0223829	0.0163469	0.0504821	0.0407703	0.0138671	0	0.040905	0.0173592	0.0171238	0.0340341	0.0319251	0.0124484	0.025443	0.00937828	0.0105944	0	0.00984324	0.0208349	0.00628686	0.0114042	0.0245663	0.0217831	0.013069	0.00344087	0.0223813	0.0190161	0.0240543	0	0.0273882	0.0282358	0.0029492	0.0267198	0.00386239	0.0082604	0.037245	0.0845903	0.0480168
SCO1	0.160805	0.111731	0.146553	0.154561	0.13387	0.0958696	0.154267	0.173589	0.168864	0.12346	0.115906	0.11045	0.0630335	0.240562	0.163937	0.176454	0	0.140352	0.156496	0.115325	0.149335	0.225325	0.0287401	0.214233	0.0841073	0.0965658	0	0.0785683	0.136786	0.0709259	0.12299	0.225881	0.147496	0.153148	0.0799602	0.137999	0.162774	0.135453	0	0.150188	0.0991506	0.0786048	0.212691	0.083373	0.102048	0.156412	0.135943	0.219795
ADPRM	0.0874932	0.0458403	0.0913082	0.0652038	0.0658575	0.0453109	0.0492256	0.078818	0.0724781	0.115905	0.0606224	0.030933	0.0214093	0.147285	0.0727524	0.0934943	0	0.0701361	0.0599633	0.0527865	0.0652923	0.104477	0.00646347	0.0813474	0.0356053	0.0576057	0	0.0794059	0.0570722	0.0612795	0.0513739	0.0996669	0.0577888	0.0723082	0.0183765	0.0661374	0.056746	0.0721092	0	0.0521785	0.0823759	0.0476636	0.0692152	0.033237	0.0302056	0.0315062	0.0225059	0.0157785
TMEM220	0.016671	0.012322	0.039055	0.0528864	0.0257708	0.0161513	0.0239976	0.0385499	0.0287494	0.0154403	0.00772095	0.00753373	0	0.0467987	0.0107109	0.0381969	0	0.0393277	0.0367546	0.0128197	0.0217649	0.0569764	0	0.0462829	0.00674996	0.00930241	0	0.0136156	0.0698658	0.0139428	0.00188816	0.0746953	0.0260329	0.0550387	0.00532338	0.0105134	0.0226939	0.00763254	0	0.0450458	0.0127805	0.00241943	0.0498554	0.00766822	0.00803542	0.051678	0.00959871	0.014317
TMEM238L	0.00175402	0.00477122	0.00817454	0.00986271	0.0109624	0.00194204	0.007682	0.0101988	0.00750897	0.00346771	0.00197618	0.00397004	0.00739084	0.00373796	0.00637658	0.00808865	0	0.0124696	0.00761334	0.00465405	0.00433248	0.00988246	0.0141174	0.0252054	0.00140974	0.0149167	0	0	0.0155076	0.00140265	0.0111691	0.0132532	0.00453263	0	0.00696236	0.00386199	0.0037843	0.00752644	0	0.00680492	0.00574424	0.0066613	0.00971497	0	0.00617665	0.0101391	0.0169753	0.0268102
PIRT	0.0047304	0.00887168	0.0127742	0.0262115	0.0160621	0.0151409	0	0.00351996	0.000969278	0	0	0.0031599	0	0.00270004	0.0036335	0.0126191	0	0.00589097	0.00420325	0	0.00129955	0.00578539	0	0	0.00812301	0.00705125	0	0.0142514	0.0260778	0.0118027	0	0.00588327	0.00134623	0	0.00371054	0.00350292	0.00387034	0.00325695	0	0.00173387	0.00720502	0	0.00407715	0	0.00352797	0.00233393	0	0.00796123
SHISA6	0.444777	0.366428	0.730267	0.697864	0.531259	0.424519	0.407865	0.694866	0.529363	0.507724	0.251951	0.522169	0.21451	0.951316	0.348331	0.594868	0	0.474458	0.6668	0.377222	0.444958	0.673606	0.577304	0.565996	0.39748	0.343877	0	0.354923	0.486352	0.312122	0.482787	0.555151	0.6162	0.494179	0.546991	0.58372	0.512564	0.509852	0	0.953307	0.418269	0.629217	0.591087	0.140189	0.257156	1.52143	0.541429	0.575565
DNAH9	0.327797	0.357687	0.452162	0.447698	0.471509	0.340086	0.469939	0.438721	0.438903	0.334876	0.360031	0.35644	0.344429	0.526035	0.346562	0.478994	0	0.400434	0.357701	0.379917	0.413732	0.464277	0.320762	0.507399	0.313084	0.282786	0	0.267917	0.376456	0.449046	0.260411	0.436915	0.412846	0.440053	0.306311	0.379644	0.382216	0.474482	0	0.240573	0.331675	0.361811	0.483885	0.320345	0.25632	0.523872	0.41458	0.70763
ZNF18	0.193496	0.146005	0.144702	0.115571	0.144778	0.182916	0.0480814	0.163696	0.155247	0.117365	0.141159	0.155352	0.173657	0.22257	0.159806	0.164849	0	0.174855	0.151182	0.186341	0.166343	0.229089	0.0456293	0.196589	0.122048	0.212934	0	0.102178	0.117757	0.127404	0.0995402	0.204592	0.169549	0.0717439	0.125795	0.162621	0.134689	0.126817	0	0.137871	0.129192	0.127356	0.152894	0.0976335	0.14074	0.181019	0.156852	0.0669561
MAP2K4	1.90642	1.72083	1.86928	1.73344	1.81014	1.77994	2.18137	1.84257	1.70096	1.73967	1.64713	1.76735	1.39969	1.75416	1.65713	1.76451	0	1.76856	1.8042	1.68458	1.81877	1.90248	1.17588	1.78688	2.0266	1.7057	0	1.79263	2.17033	1.68081	1.64101	2.02673	1.84286	1.99769	1.77499	1.71942	2.10842	1.86761	0	1.77138	1.49655	1.99114	1.8749	1.75553	2.02373	1.80743	1.54195	2.17155
MYOCD	0.0190424	0.0300587	0.0425215	0.0578437	0.0362952	0.0325933	0.0212164	0.027142	0.0174734	0.0257874	0.0111476	0.0222741	0.00599826	0.0342278	0.0312223	0.0535111	0	0.0320309	0.0153657	0.0167413	0.015804	0.0393689	0	0.0582738	0.034818	0.0247708	0	0.0189508	0.0585684	0.0170834	0.0180369	0.0449392	0.0238027	0.0210167	0.00730476	0.0182472	0.0312794	0.0132127	0	0.0180874	0.0125694	0.0268263	0.0415103	0.0104089	0.0182974	0.0399769	0.00703319	0.113559
ARHGAP44	1.84248	1.76614	1.84295	1.79411	1.7268	1.67819	1.91606	1.86414	1.92938	1.92978	1.94795	1.82146	1.71658	2.0591	2.10447	1.93068	0	1.98613	1.7645	1.96438	1.8662	1.93725	1.81813	1.88941	1.88347	1.70386	0	1.78527	1.94485	1.64489	1.79712	2.05725	1.96605	1.88956	1.9013	2.00354	1.98226	1.93934	0	1.91985	1.98856	1.99472	1.83758	1.62516	1.95612	2.03296	2.09367	1.96226
ELAC2	0.266024	0.204457	0.176013	0.136212	0.148928	0.138703	0.149774	0.238693	0.210653	0.176667	0.209862	0.157732	0.274849	0.273557	0.29111	0.210471	0	0.213042	0.203618	0.186502	0.199135	0.260022	0.0320376	0.208712	0.184422	0.233628	0	0.141398	0.157276	0.15586	0.159914	0.318809	0.16746	0.152038	0.165153	0.21242	0.172367	0.144479	0	0.192559	0.227502	0.157035	0.221979	0.105547	0.196009	0.227474	0.170011	0.0913687
HS3ST3A1	0.052748	0.0612409	0.0391115	0.0392591	0.043656	0.0479039	0.0151548	0.044682	0.0294759	0.0380326	0.055652	0.0247866	0.0665049	0.0549478	0.0539048	0.0296984	0	0.0311618	0.0326311	0.00969304	0.0223698	0.0651317	0.0275328	0.0270967	0.025649	0.0303151	0	0.0269509	0.0477906	0.0310325	0.051829	0.0652081	0.0284853	0.0497499	0.0849695	0.027254	0.021004	0.0514549	0	0.0308579	0.0294976	0.0515057	0.054855	0.0251354	0.0255289	0.0376764	0.0314198	0.0215546
COX10	0.415302	0.374132	0.401297	0.340242	0.461831	0.418077	0.313116	0.350763	0.419784	0.414388	0.319587	0.379841	0.266568	0.361199	0.329826	0.339463	0	0.3121	0.363702	0.367734	0.386823	0.375504	0.364774	0.442778	0.386653	0.347365	0	0.298627	0.222416	0.315746	0.261569	0.277407	0.359631	0.52544	0.307183	0.415852	0.361456	0.332308	0	0.380564	0.329116	0.248359	0.223442	0.301798	0.333372	0.392326	0.379697	0.290197
HS3ST3B1	0.00476382	0.00879979	0.0168712	0.0139746	0.0110481	0.00681465	0.00377552	0.0266885	0.0168279	0.00261138	0.00573942	0.0142732	0.004932	0.0202031	0.0232878	0.00937128	0	0.0128912	0.0100611	0.0241135	0.0209894	0.0199391	0	0.0143133	0.00461344	0.00741082	0	0.00724403	0.014216	0.00701243	0	0.0299206	0.0145418	0.0116049	0.00978334	0.0160531	0.0149942	0.0115377	0	0.0128117	0.0035935	0.0115277	0.0114545	0	0.0127754	0.0114844	0.0339547	0.0301439
PMP22	0.0363794	0.0404745	0.0375387	0.0417338	0.0346665	0.0323261	0.0734638	0.058941	0.0421566	0.0175896	0.0246803	0.0223746	0.0216393	0.0253961	0.0308771	0.0158146	0	0.0206403	0.0384403	0.00744225	0.0463419	0.0302329	0.0456378	0.0355069	0.0485482	0.0285207	0	0.0548483	0.0660839	0.0416834	0.0443118	0.0465336	0.0412984	0.0184158	0.0233139	0.0391352	0.026407	0.0509282	0	0.0283157	0.0305448	0.0130785	0.0346492	0.079882	0.06429	0.0208069	0.0434291	0.0970506
TEKT3	0.030961	0.0373617	0.0268875	0.0227909	0.0201388	0.0287704	0.00254771	0.0357751	0.029132	0.0149239	0.0137551	0.0296694	0.0085202	0.0249781	0.0239037	0.0210539	0	0.0316127	0.0135597	0.0221393	0.0354492	0.026334	0.00617948	0.0289403	0.0152771	0.0236071	0	0.0213678	0.0274472	0.0243745	0.0217719	0.0418159	0.0210249	0	0.0140631	0.0149724	0.0117173	0.00818869	0	0.0174826	0.00292356	0.0269325	0.0372087	0.00329472	0.0126377	0.0243166	0.0214612	0.0324435
CDRT4	0.00678307	0.00411546	0.00193764	0.00445581	0.00101569	0.00217313	0.00214316	0.00452052	0.00377329	0.00281703	0	0.00132172	0.0043199	0.00381498	0.0016407	0.00512382	0	0.00546588	0	0.00754733	0.0043219	0.00326942	0	0.00486736	0.00519727	0	0	0	0.00125748	0.00190591	0	0	0.00196059	0	0	0.00300119	0.000511253	0.000744359	0	0.00152315	0.00440565	0	0.00168405	0	0.00124865	0.00177752	0	0.00300274
CDRT1	0	0	0.00596084	0.0076675	0.00116027	0	0	0.000815209	0.00322308	0.00365261	0.00135899	0	0	0.00935242	0.00387516	0.014836	0	0.00369719	0	0	0.00172974	0.00244903	0	0	0.00326105	0	0	0	0.00304915	0.00674136	0.00674583	0.00267258	0.00265643	0	0.00279513	0	0.00489954	0.00126798	0	0.00298257	0.00146091	0	0.00323515	0	0	0.00421096	0	0.0147151
AC005324.3	0.00612946	0.00215619	0.00859235	0.00774808	0.014885	0.0111563	0	0.00803474	0.00814177	0.00327311	0.00500854	0.013613	0.00465832	0.00353029	0.00968015	0.0162102	0	0.00609372	0.00512742	0.0125822	0.00821535	0.00585188	0	0.00953005	0.00477851	0.00528129	0	0.00736245	0.00560638	0.0149835	0	0.0138599	0.0119068	0	0.012292	0.0138251	0.00589454	0.00919196	0	0.00413126	0.0171874	0.00205124	0.00912938	0	0.00228588	0.00609957	0.00682769	0.0363301
TRIM16	0.242165	0.222115	0.248953	0.145744	0.170183	0.147757	0.142856	0.233224	0.291859	0.185681	0.222497	0.186335	0.148479	0.331524	0.280392	0.208649	0	0.269112	0.224037	0.256081	0.23716	0.301602	0.18055	0.273207	0.171901	0.193882	0	0.168007	0.254788	0.197474	0.165671	0.264178	0.328923	0.366404	0.274531	0.214362	0.268632	0.256597	0	0.203743	0.24577	0.244378	0.25153	0.161324	0.203818	0.203305	0.351036	0.135164
AC005324.4	0.0403906	0.0482038	0.025442	0.0405334	0.0344921	0.0209418	0.0134366	0.0258076	0.063139	0.0382332	0.0311564	0.0366352	0.0354433	0.0661382	0.0601276	0.0452915	0	0.0415867	0.0423233	0.0470174	0.0556872	0.0487746	0.0539949	0.0554175	0.0438147	0.0204732	0	0.015491	0.00702541	0.0284767	0.006095	0.0178154	0.0302947	0.0199271	0.0360295	0.0509938	0.0278991	0.0325314	0	0.0262299	0.0488102	0.0193849	0.0229105	0.0362428	0.016156	0.0483668	0.0380409	0.0640003
TBC1D26	0.0201325	0.0207158	0.0261072	0.0319283	0.0294757	0.0123906	0.0231125	0.0310135	0.0571306	0.0335858	0.0292597	0.047953	0.0578969	0.0503926	0.0359153	0.0238403	0	0.0372521	0.0277417	0.0353743	0.0265597	0.0322804	0.0309867	0.0495402	0.0238345	0.0197622	0	0.0156455	0.0113077	0.0264264	0.0110092	0.0212035	0.0325475	0.00771359	0.0137264	0.0100908	0.0254268	0.047194	0	0.0315607	0.038496	0.0281296	0.0177719	0.0233661	0.00898187	0.0148487	0.0654366	0.0422886
ADORA2B	0.0167603	0.0140747	0.0376519	0.0335657	0.0217537	0.00627648	0.0115082	0.0119559	0.013019	0.00229349	0.0138108	0.0099024	0.0120889	0.0474763	0.0153958	0.0182656	0	0.0231366	0.0161864	0.00825867	0.0120692	0.0163181	0.0176211	0.0277493	0.0199405	0.00202851	0	0.0180819	0.0284	0.0133447	0	0.0307049	0.012125	0.0346911	0.00870342	0.0126631	0.0225591	0.0117069	0	0.00538369	0.0178163	0.0100904	0.0174532	0.00339641	0.0123582	0.0208373	0.00769325	0.024925
ZSWIM7	0.350652	0.312129	0.433707	0.374055	0.310781	0.218537	0.405109	0.424789	0.450845	0.361979	0.237416	0.267714	0.254012	0.570999	0.400218	0.356514	0	0.339343	0.432113	0.316643	0.398624	0.481076	0.208278	0.472916	0.250906	0.240301	0	0.232144	0.338196	0.261333	0.274044	0.544873	0.377377	0.305481	0.250456	0.352184	0.492785	0.43743	0	0.309217	0.293781	0.259357	0.520013	0.246001	0.315142	0.290354	0.40645	0.239702
TTC19	1.04582	1.20488	1.24608	1.32527	1.33254	1.09612	1.48137	1.35888	1.1946	1.12483	0.967075	0.976196	0.930744	1.5778	1.19648	1.37108	0	1.26842	1.3028	1.01429	1.33688	1.35805	0.671951	1.30979	1.01206	1.00864	0	1.11943	1.54971	0.964078	1.04081	1.71882	1.24494	1.3172	0.931543	1.13395	1.34018	1.24882	0	1.22142	0.954038	1.03927	1.53056	1.03931	1.20056	1.25217	1.11943	1.50325
NCOR1	1.58604	1.54557	1.63978	1.44856	1.42156	1.42781	1.60166	1.60735	1.52569	1.46782	1.47531	1.47929	1.34345	1.68004	1.58026	1.61092	0	1.55922	1.49296	1.47596	1.50818	1.79366	1.12495	1.53829	1.56784	1.4419	0	1.40737	1.86175	1.25979	1.45622	1.81912	1.62985	1.63956	1.49978	1.43237	1.67495	1.56258	0	1.55595	1.3886	1.61926	1.65044	1.27003	1.62695	1.66871	1.46293	1.52583
PIGL	0.876451	0.922524	0.876059	0.807325	0.82398	0.739222	0.291371	0.843707	0.971848	0.635567	0.771616	0.93828	0.835331	1.16737	1.14998	1.02687	0	1.03745	0.828497	1.03064	0.889562	1.09181	0.852952	0.927353	0.560743	0.822115	0	0.488252	0.758261	0.745012	0.649077	1.06979	0.83472	0.607861	0.798151	0.934673	0.594263	0.637497	0	0.639733	0.902431	0.71441	1.00557	0.305806	0.406115	0.948964	0.881401	0.24152
CENPV	0.219776	0.172516	0.307653	0.251391	0.224375	0.251835	0.570827	0.397905	0.348907	0.231052	0.183587	0.184706	0.208166	0.436582	0.28897	0.397036	0	0.274124	0.385908	0.23734	0.278431	0.407753	0.112583	0.405452	0.281686	0.203909	0	0.250797	0.30231	0.189834	0.224156	0.478754	0.305884	0.300416	0.191531	0.246117	0.419748	0.334898	0	0.286433	0.244939	0.229265	0.367761	0.238886	0.339136	0.340931	0.262225	0.312448
UBB	0.36698	0.307358	0.569327	0.395551	0.358346	0.479099	1.80674	0.974215	0.488831	0.439955	0.379444	0.350783	0.347409	0.629796	0.337061	0.454721	0	0.2934	1.24209	0.281805	0.666519	0.53187	0.392319	0.526106	1.06868	0.342187	0	0.421108	0.716961	0.266057	0.616993	0.754787	0.531465	0.403813	0.228566	0.248989	0.963662	0.511798	0	0.477769	0.216535	0.57849	0.545493	0.880938	0.943062	0.643568	0.237955	0.805945
TRPV2	0.0342145	0.0259104	0.075241	0.0277757	0.0466438	0.116032	0.0688678	0.11538	0.0968319	0.0909799	0.0172277	0.0676611	0.0648595	0.0982219	0.11735	0.178258	0	0.115804	0.119756	0.128668	0.106675	0.128227	0.0301143	0.13517	0.111138	0.0386225	0	0.0783372	0.0408141	0.0880945	0.0285502	0.173612	0.114759	0.0397483	0.0494142	0.0883176	0.151642	0.0617609	0	0.150846	0.101057	0.0450237	0.101101	0.0926337	0.0652582	0.133286	0.111588	0.16722
LRRC75A	0.118245	0.170899	0.228167	0.193219	0.2158	0.147492	0.143673	0.192243	0.313043	0.262906	0.180794	0.199684	0.22265	0.264614	0.365407	0.287902	0	0.281487	0.202165	0.262541	0.266683	0.300061	0.269333	0.393423	0.173326	0.15481	0	0.096449	0.176003	0.133834	0.175834	0.306495	0.251301	0.337098	0.160466	0.315036	0.211581	0.138274	0	0.238856	0.336104	0.134381	0.222498	0.0747713	0.185368	0.424459	0.332234	0.330247
ZNF287	0.147078	0.106968	0.12673	0.0891694	0.112276	0.0733255	0.0723704	0.117103	0.120284	0.0694649	0.0924455	0.0906201	0.0572521	0.169548	0.134928	0.141958	0	0.110986	0.0851958	0.109747	0.114292	0.149969	0.0970773	0.144124	0.0575849	0.0742103	0	0.0534172	0.0747586	0.0901559	0.0648355	0.141955	0.0973608	0.101942	0.0763069	0.0947928	0.094123	0.111675	0	0.0993746	0.0798121	0.084632	0.129399	0.047738	0.0972353	0.0960451	0.0743322	0.0433632
ZNF624	0.100038	0.0804205	0.114609	0.10134	0.0867213	0.0802269	0.0155798	0.0941886	0.0889953	0.0725516	0.0876757	0.0778758	0.0790452	0.124895	0.0737191	0.112973	0	0.129522	0.111172	0.101019	0.077327	0.130462	0.0180397	0.107597	0.0578931	0.0877673	0	0.0831029	0.133837	0.0711098	0.0686889	0.198471	0.0768379	0.13888	0.122357	0.0912461	0.0961372	0.0744012	0	0.121177	0.0816068	0.0726961	0.114965	0.0445943	0.0515071	0.131076	0.0452453	0.0159409
CCDC144A	0	0	0	0	0	0	0	0	0	0	0	0	0	0.00418974	0	0	0	0.000947469	0	0	0	0.000492113	0	0	0.000701865	0	0	0	0	0	0	0.00190491	0.00151984	0	0	0	0.00145413	0.000784323	0	0	0	0	0	0	0	0	0	0.00434325
AC098850.3	1.86492	1.57479	1.65104	1.82996	1.85283	1.52486	1.62782	1.67757	1.90769	1.93423	1.83927	2.00917	2.11114	1.9462	1.8442	1.88198	0	1.70746	1.63338	1.56664	1.68914	1.79225	1.12707	1.52457	1.69548	1.63583	0	1.7167	1.69346	1.70121	1.61955	1.7547	1.66562	1.86179	1.56162	1.71472	1.5414	1.72787	0	1.42621	1.98419	1.60238	1.55262	1.40461	1.38177	1.64329	1.69137	1.87308
TNFRSF13B	0.00172189	0.0060613	0.00561149	0.00593501	0.00364999	0.00137773	0	0.00630185	0.00352933	0.00226803	0.00279481	0.00238438	0	0	0.00333565	0.00949703	0	0.00661921	0.00353644	0.00483331	0.00997921	0.00411977	0	0.00167963	0.00504061	0.00158922	0	0.00412632	0.00275875	0.00543451	0.00423495	0.00189701	0.00302771	0	0.00539662	0.00202813	0.00129566	0.00412844	0	0.00478294	0	0.00751599	0.00806334	0	0.00150232	0.00131744	0	0.0240003
MPRIP	1.04307	1.25791	1.3039	1.15469	1.29029	1.07334	1.30073	1.4204	1.47463	1.29778	1.20082	1.27617	1.12536	1.41751	1.5703	1.38404	0	1.53329	1.3096	1.33283	1.42238	1.57491	1.16965	1.67191	1.08187	1.11147	0	0.965233	1.17409	1.10659	1.14349	1.60364	1.39371	1.60507	1.00711	1.47905	1.43954	1.3033	0	1.27275	1.34503	1.19177	1.26552	0.936621	1.24641	1.97082	1.5008	1.38629
PLD6	0.0543604	0.0602027	0.0605792	0.05953	0.037546	0.0688679	0.134743	0.0985456	0.067252	0.0487897	0.0472424	0.067758	0.0522528	0.0510935	0.0569291	0.0446314	0	0.0526285	0.0783732	0.0576764	0.0730465	0.0886612	0.030376	0.0559106	0.0772478	0.0705978	0	0.0820221	0.0492605	0.0781039	0.0682463	0.0696456	0.105806	0.149235	0.0246311	0.0570607	0.0934572	0.102221	0	0.0655243	0.0499239	0.0395718	0.0470031	0.117231	0.126704	0.0656472	0.0269203	0.11498
AC055811.2	0.0378307	0.0448601	0.0727496	0.0624634	0.0402666	0.0381986	0.084451	0.0628121	0.057778	0.0646197	0.0284386	0.0498069	0.0794616	0.0720074	0.0614003	0.0399822	0	0.0536419	0.0445532	0.0373787	0.0462474	0.0584344	0.0247391	0.0514119	0.0480029	0.0400376	0	0.0272182	0.0367015	0.0456617	0.0665628	0.0559026	0.0539385	0.084562	0.0187968	0.049966	0.0953444	0.0757775	0	0.0336427	0.0298139	0.037656	0.0372048	0.0894927	0.0626527	0.134103	0.0468124	0.13469
COPS3	0.164428	0.179615	0.247913	0.189872	0.156974	0.187043	0.282898	0.295705	0.243782	0.187429	0.157841	0.158944	0.116056	0.324177	0.237799	0.247978	0	0.245133	0.324339	0.144194	0.231094	0.274677	0.18231	0.24328	0.227149	0.145341	0	0.111072	0.22425	0.120394	0.16591	0.29889	0.223504	0.231256	0.130246	0.15965	0.249349	0.223142	0	0.236832	0.139945	0.133185	0.233653	0.109085	0.182858	0.255706	0.136986	0.14952
NT5M	0.225816	0.167171	0.186853	0.132626	0.0978631	0.143804	0.109216	0.225031	0.191604	0.173477	0.1049	0.203657	0.126116	0.24718	0.20864	0.184551	0	0.175136	0.143292	0.163817	0.157084	0.279487	0.0311633	0.230754	0.130649	0.150006	0	0.126588	0.182205	0.0889239	0.146562	0.302216	0.225637	0.184617	0.164357	0.158311	0.14399	0.167443	0	0.207429	0.155996	0.197622	0.209101	0.0929467	0.149971	0.187982	0.195166	0.129166
MED9	0.189676	0.195819	0.300471	0.225035	0.192713	0.199576	0.499369	0.346805	0.319255	0.283181	0.228851	0.225895	0.206177	0.348959	0.283088	0.301479	0	0.234851	0.38746	0.22053	0.253644	0.388691	0.123456	0.349383	0.167505	0.188789	0	0.216377	0.326715	0.181674	0.291175	0.332625	0.367733	0.423607	0.173578	0.285096	0.433136	0.347962	0	0.278429	0.235027	0.247943	0.233492	0.305342	0.330112	0.363693	0.278325	0.295716
RASD1	0.28513	0.324619	0.628482	0.226461	0.204821	0.457863	1.36354	0.89377	0.365611	0.405951	0.253497	0.290584	0.344336	0.46925	0.220572	0.232896	0	0.156365	0.788502	0.165437	0.422746	0.414536	0.19758	0.312721	0.587009	0.26832	0	0.562352	0.367373	0.166679	0.645089	0.681766	0.495615	0.264616	0.171133	0.238527	0.546167	0.556574	0	0.537558	0.154197	0.499404	0.395087	0.573121	0.719862	0.55069	0.0900162	0.257905
PEMT	0.109607	0.166181	0.160567	0.100734	0.160175	0.116816	0.12594	0.163795	0.212784	0.113731	0.112024	0.113001	0.162018	0.1933	0.218205	0.168432	0	0.153173	0.16366	0.155989	0.167194	0.216907	0.231879	0.183606	0.127744	0.108531	0	0.0579363	0.118793	0.103802	0.154089	0.18319	0.195969	0.246787	0.0752799	0.201134	0.122624	0.107567	0	0.134185	0.19062	0.123199	0.146465	0.0731003	0.120619	0.22621	0.264115	0.276202
RAI1	0.51054	0.679989	0.825582	0.581827	0.774085	0.589738	1.01804	0.915735	1.09126	0.816214	0.581882	0.689208	0.78257	0.81192	1.24519	0.772907	0	0.850135	0.708754	0.804437	0.919418	0.86327	0.919713	1.1721	0.53782	0.468866	0	0.479786	0.389142	0.493758	0.673659	0.893768	0.866564	0.74915	0.398982	1.00749	0.762689	0.760786	0	0.688855	0.916315	0.420108	0.541767	0.694301	0.657022	0.983394	1.23345	2.09036
SREBF1	0.0909914	0.240364	0.193437	0.163727	0.189958	0.158389	0.3456	0.248901	0.370327	0.249353	0.171008	0.168544	0.284048	0.288639	0.425417	0.258072	0	0.292669	0.192879	0.274076	0.309669	0.26587	0.210058	0.43091	0.179763	0.138885	0	0.134003	0.157941	0.134462	0.165886	0.218331	0.288797	0.151163	0.109986	0.298012	0.212153	0.202623	0	0.142401	0.260801	0.122831	0.198796	0.149972	0.116097	0.259102	0.406384	0.275724
TOM1L2	1.02914	1.16699	1.17689	1.03614	1.12841	0.869956	1.28847	1.21057	1.44333	1.1719	1.01964	1.15248	1.14799	1.39629	1.45302	1.29354	0	1.23996	1.14989	1.24922	1.19327	1.39623	1.21689	1.38525	0.999145	0.9486	0	0.84262	0.963979	0.889775	1.11542	1.42853	1.28203	1.38987	0.937041	1.29094	1.22885	1.19299	0	1.14318	1.46956	1.0654	1.09975	0.977172	1.0536	1.24884	1.60042	1.4923
DRC3	0.0968784	0.0788864	0.155649	0.204013	0.140272	0.0780958	0.0996526	0.156438	0.169109	0.0919474	0.0570739	0.0781831	0.0772715	0.222568	0.137986	0.14095	0	0.146335	0.145146	0.125618	0.143531	0.173458	0.0370235	0.19037	0.0657519	0.0696881	0	0.0847922	0.202692	0.0932307	0.0688579	0.193527	0.132727	0.184919	0.0432914	0.108742	0.125401	0.124123	0	0.0780832	0.0821933	0.0787012	0.216209	0.062361	0.0778136	0.190421	0.106553	0.0976399
ATPAF2	0.264963	0.26642	0.329604	0.253987	0.286945	0.225949	0.260037	0.335235	0.360626	0.261851	0.219128	0.33582	0.211617	0.444956	0.316576	0.36117	0	0.2898	0.252326	0.303268	0.280019	0.468375	0.225258	0.374637	0.188219	0.214517	0	0.129063	0.309391	0.220292	0.245291	0.531646	0.322835	0.323081	0.356005	0.35947	0.353746	0.283306	0	0.350433	0.260837	0.301737	0.319303	0.170711	0.250792	0.354586	0.31861	0.310243
GID4	0.18343	0.171505	0.213986	0.152479	0.153291	0.178507	0.172245	0.20865	0.210867	0.159245	0.142215	0.157913	0.134779	0.259965	0.197814	0.190108	0	0.174146	0.180948	0.165213	0.190912	0.265891	0.103672	0.23137	0.140095	0.156539	0	0.166153	0.169923	0.134671	0.155488	0.268993	0.19772	0.248032	0.186189	0.179695	0.198987	0.161862	0	0.212492	0.146531	0.124974	0.162425	0.0850174	0.152725	0.235166	0.112628	0.151099
DRG2	0.18698	0.230017	0.248187	0.214164	0.170915	0.174734	0.323694	0.271305	0.287818	0.197064	0.1866	0.188382	0.174204	0.426012	0.268891	0.265278	0	0.245689	0.275496	0.243063	0.253698	0.248288	0.148611	0.255205	0.210502	0.19451	0	0.195062	0.244786	0.149588	0.28174	0.33036	0.256624	0.296177	0.172143	0.224645	0.341467	0.298033	0	0.26879	0.207221	0.155248	0.276804	0.213666	0.254645	0.255653	0.244321	0.139655
MYO15A	0.144947	0.148603	0.14944	0.122162	0.112148	0.0945664	0.183035	0.178989	0.162232	0.109672	0.0705309	0.140688	0.0719591	0.17938	0.199714	0.114241	0	0.158583	0.0974236	0.12832	0.163413	0.170372	0.0283371	0.200864	0.121987	0.0717699	0	0.137054	0.136505	0.122143	0.12815	0.221223	0.185921	0.224305	0.0541409	0.117398	0.146558	0.124689	0	0.108996	0.101685	0.123763	0.204018	0.101845	0.123673	0.148064	0.112854	0.593113
ALKBH5	0.321201	0.274669	0.444694	0.222605	0.263976	0.264074	0.859367	0.536424	0.421858	0.410806	0.271463	0.308029	0.3206	0.379846	0.39137	0.34623	0	0.322387	0.500009	0.298841	0.403173	0.549756	0.199542	0.392002	0.362512	0.249126	0	0.301273	0.314217	0.178948	0.358925	0.55276	0.465325	0.423193	0.227986	0.337622	0.514662	0.356591	0	0.427829	0.323082	0.309108	0.357193	0.277409	0.563958	0.547313	0.328341	0.873846
LLGL1	0.0134152	0.0121051	0.032795	0.0234192	0.0304269	0.0162945	0.0776103	0.0140245	0.0171393	0.0105637	0.0149383	0.0151776	0.0131754	0.0331753	0.0433102	0.0276729	0	0.0353641	0.0233812	0.0320089	0.0222492	0.0690316	0.0417894	0.0756417	0.0139708	0.0293524	0	0.0292417	0.0443902	0.0218618	0.035884	0.0315937	0.0279599	0.0238347	0.00547275	0.0278254	0.0370644	0.0321442	0	0.0455763	0.043559	0.0312094	0.0342807	0.0112939	0.0226964	0.0460328	0.0305201	0.0994644
FLII	0.121017	0.154526	0.168672	0.151335	0.141005	0.172101	0.289229	0.182488	0.165102	0.135889	0.119333	0.115427	0.156992	0.243509	0.159977	0.15469	0	0.115418	0.220827	0.133895	0.188237	0.162715	0.0723932	0.180762	0.161066	0.171381	0	0.180951	0.13836	0.135375	0.139214	0.218481	0.171921	0.107303	0.060285	0.124076	0.19395	0.191761	0	0.150979	0.126026	0.120926	0.161855	0.149279	0.220173	0.188897	0.109714	0.129915
MIEF2	0.0429231	0.0471977	0.0740675	0.0393568	0.0414264	0.0378553	0.0823514	0.0926329	0.0751109	0.0498736	0.0342335	0.0519349	0.0428632	0.0823031	0.0482058	0.0882714	0	0.0629637	0.10429	0.0464487	0.0707677	0.110004	0.0422111	0.0875177	0.0427943	0.0435422	0	0.0574512	0.0583922	0.026356	0.0380685	0.149052	0.0606823	0.0594995	0.0228321	0.0392888	0.103206	0.0706541	0	0.0681501	0.0404922	0.0416696	0.0583278	0.0369592	0.0618489	0.0856668	0.0616945	0.088818
TOP3A	0.396725	0.352836	0.416718	0.364335	0.388834	0.269861	0.304311	0.489205	0.490523	0.396238	0.377782	0.394994	0.40075	0.664853	0.560257	0.55062	0	0.562204	0.410296	0.427565	0.449858	0.672312	0.331673	0.564068	0.286915	0.312842	0	0.198116	0.316608	0.289861	0.320036	0.597238	0.446384	0.367932	0.324257	0.456581	0.394099	0.45214	0	0.417956	0.464155	0.342158	0.462805	0.270115	0.29649	0.5076	0.50065	0.325254
SMCR8	0.104558	0.103931	0.122043	0.0670513	0.0876083	0.0996541	0.187439	0.151613	0.129814	0.0956343	0.0873696	0.0764805	0.0975817	0.109777	0.0943203	0.0641071	0	0.0539948	0.124459	0.0877003	0.110769	0.145842	0.0302101	0.101539	0.12437	0.104599	0	0.100014	0.11106	0.0583361	0.130423	0.190106	0.131248	0.121449	0.0609096	0.111495	0.152824	0.10219	0	0.139796	0.081683	0.107342	0.120525	0.0785515	0.119339	0.151994	0.140376	0.203091
SHMT1	0.115722	0.118427	0.102171	0.0633787	0.0646741	0.0742211	0.0717721	0.126493	0.136051	0.0971671	0.0433865	0.0816405	0.0473747	0.18778	0.116322	0.100738	0	0.104733	0.106782	0.0956651	0.0759254	0.180488	0.0417058	0.135777	0.0541388	0.0604914	0	0.0526613	0.107281	0.0545928	0.0924966	0.162401	0.117089	0.104633	0.0624853	0.111993	0.107191	0.111494	0	0.0987436	0.0479655	0.0918279	0.107944	0.0430374	0.0848552	0.118727	0.100167	0.106713
EVPLL	0.00168918	0	0	0.00343428	0.00105227	0	0	0	0.00235533	0	0.000739984	0	0	0	0.000640791	0	0	0.001278	0.00113488	0.00314128	0	0	0	0	0.00136421	0	0	0	0.00312579	0	0	0.00481175	0.00106305	0	0	0	0	0.00240372	0	0.00283344	0.00260512	0.00249261	0	0	0.00109667	0.00365067	0	0.0210853
TBC1D28	0.00768488	0.00466037	0.0085951	0.00843846	0.00471084	0.00324376	0.0131536	0.00433059	0.00561959	0.00451198	0.00464941	0.00282456	0	0.0123968	0.00547609	0.00927359	0	0.00793833	0.00638135	0.00131055	0.00596245	0.00780959	0	0.00380809	0.00514311	0	0	0.00948735	0.0113744	0.00866876	0	0.00326549	0.00305234	0.0140358	0.00674937	0.00599298	0.00434071	0.00423777	0	0.00395155	0.00753503	0	0.00143758	0.00219672	0.00179398	0.0181395	0.0151639	0.0211141
TRIM16L	0.0735318	0.0832582	0.103354	0.0637951	0.0860949	0.0671247	0.0459114	0.123085	0.122174	0.0864899	0.0907285	0.0807841	0.0702769	0.143234	0.134713	0.126306	0	0.12372	0.108742	0.109435	0.101111	0.156182	0.053403	0.121242	0.0570031	0.0541716	0	0.0585615	0.11696	0.0715633	0.0554434	0.129553	0.120983	0.122824	0.092206	0.082752	0.116321	0.0949586	0	0.102969	0.0822457	0.0929793	0.136244	0.04104	0.0956366	0.0810293	0.110384	0.0470789
FBXW10	0.00769225	0.0135808	0.0250369	0.0311287	0.0265949	0.0173967	0.00456144	0.0252118	0.0298452	0.0135009	0.00418645	0.0179698	0.00668634	0.0236718	0.0214612	0.0314866	0	0.0107251	0.0164091	0.0145754	0.0305268	0.0296641	0	0.0416987	0.00556195	0.00875973	0	0.00987309	0.0319353	0.0180318	0.0090477	0.0200906	0.0253769	0.0278602	0.00144609	0.0193137	0.0181558	0.0183705	0	0.00975116	0.0212968	0.00445453	0.0315337	0.00436455	0.0122487	0.0330357	0.0541322	0.0346385
TVP23B	0.10707	0.0857467	0.128172	0.122451	0.0995677	0.0664775	0.0725395	0.115347	0.114043	0.109887	0.115532	0.0968013	0.069541	0.237423	0.112068	0.171944	0	0.163586	0.139415	0.09142	0.138209	0.176274	0.0271355	0.200648	0.0380055	0.0757202	0	0.0489088	0.0777847	0.0821812	0.0813053	0.0984297	0.113755	0.164121	0.0420114	0.10491	0.0821939	0.0891294	0	0.109209	0.127334	0.0524459	0.140216	0.0646629	0.0782473	0.124625	0.100086	0.0918397
PRPSAP2	0.277283	0.347912	0.347601	0.318248	0.292183	0.314412	0.396381	0.435149	0.431863	0.321348	0.239391	0.33768	0.257387	0.527894	0.465048	0.454404	0	0.360226	0.401432	0.31481	0.325564	0.485806	0.275434	0.415862	0.311294	0.266108	0	0.277807	0.246788	0.240183	0.372712	0.441188	0.412917	0.24723	0.227923	0.423613	0.396511	0.370469	0	0.353897	0.310995	0.293478	0.372987	0.23381	0.330726	0.666565	0.365048	0.279313
SLC5A10	0.0106654	0.0126392	0.0239342	0.0227414	0.0322651	0.00453381	0.0192417	0.0134097	0.0178338	0.0128859	0.00831215	0.0118511	0.00629089	0.0450042	0.00546567	0.026928	0	0.0130701	0.025994	0.015725	0.0162627	0.020297	0	0.0232786	0.0106379	0.0100208	0	0.00778107	0.0325709	0.0191136	0.00507281	0.0303183	0.0190327	0.0209974	0	0.0144188	0.0203578	0.00925569	0	0.00225117	0.00633799	0.00395628	0.0292924	0.0110719	0.00812377	0.0256455	0.0284885	0.0731455
FAM83G	0.00331894	0.00624092	0.00263197	0.00719338	0	0.00186078	0.00313894	0.00321128	0.00345999	0	0.00204091	0.00232425	0	0.00291581	0.00110633	0	0	0.00101435	0	0.00376265	0.00116522	0.00465282	0	0	0.00639294	0.00178122	0	0.0022112	0.00285262	0.00457435	0	0.00419778	0.00178109	0	0	0.00138327	0.00275378	0.000721881	0	0.00201484	0	0.0015463	0.00142984	0	0.00348595	0.00176918	0	0.00321228
GRAP	0	0	0.00110265	0.00105162	0.00366892	0	0	0.00187578	0.00202191	0	0	0.00145335	0	0	0.00124393	0.00195975	0	0.00267607	0	0.00203224	0	0.00420431	0	0.00543616	0.000342868	0	0	0	0.00498571	0.00160183	0	0.00218051	0.00193222	0	0	0.00158687	0.00167351	0.00132201	0	0	0	0	0	0	0	0.00493957	0	0.0110254
GRAPL	0	0.00651576	0.00815182	0.00936916	0.00612784	0	0.00283655	0.00773646	0.00320803	0.00196054	0.00308794	0.00101756	0	0.0099391	0.0026037	0.00831552	0	0.0100905	0.0066927	0.00269568	0.00998454	0.00585536	0	0.0014235	0.00296925	0.00133634	0	0.00382441	0.0126711	0.00164653	0.00196346	0.00681957	0.00364452	0.00831563	0.00412545	0.00200617	0.00471309	0.00162818	0	0.00378124	0	0.00427438	0.00335066	0.00629827	0.00218219	0.00194184	0.00537509	0.0205023
EPN2	0.678411	0.835753	0.870205	0.81722	0.832502	0.642582	0.852254	0.826344	1.01548	0.858645	0.702088	0.802258	0.731263	0.878792	0.975506	1.02415	0	0.900404	0.773293	0.788738	0.910676	0.814632	0.833012	1.13345	0.672747	0.669418	0	0.545701	0.526108	0.710516	0.743684	0.936127	0.812516	0.892936	0.576677	1.03675	0.887865	0.841011	0	0.883278	0.996286	0.546078	0.775265	0.715167	0.744175	1.11288	1.15047	0.81857
B9D1	0.338888	0.32686	0.385732	0.369222	0.367235	0.270575	0.179102	0.375543	0.419855	0.318792	0.30878	0.350689	0.320095	0.426066	0.514779	0.417056	0	0.380907	0.340395	0.364127	0.363412	0.417837	0.30463	0.470121	0.233384	0.381254	0	0.21077	0.227367	0.346726	0.287426	0.29851	0.316479	0.250864	0.28772	0.371516	0.22692	0.279452	0	0.178406	0.362126	0.232262	0.368427	0.162772	0.20476	0.332068	0.399771	0.212428
MAPK7	0.0349907	0.0259284	0.0316358	0.0241664	0.0167369	0.0317368	0.0222202	0.0484959	0.0550195	0.0302765	0.0296727	0.0282701	0.0308149	0.049511	0.03907	0.033666	0	0.0355064	0.0578298	0.0260011	0.044099	0.0298146	0.00722204	0.0361839	0.0399177	0.0331767	0	0.0264598	0.0224436	0.0147178	0.0215789	0.0623221	0.0400975	0.0488957	0.0121368	0.0296489	0.0410481	0.0395329	0	0.0470812	0.025799	0.015919	0.0299858	0.0219881	0.0357561	0.031956	0.0479769	0.00902681
MFAP4	0	0.00116063	0	0	0.00161697	0	0.0021445	0	0	0	0	0	0	0	0	0	0	0	0	0	0	0.00141151	0	0	0	0	0	0.00323398	0.00137343	0	0	0	0.000765699	0	0	0	0	0	0	0	0	0	0	0	0	0.00413579	0	0
RNF112	0.286192	0.449956	0.364241	0.474923	0.605396	0.459083	0.400452	0.429283	0.586237	0.346243	0.413856	0.371294	0.497183	0.313054	0.455139	0.455052	0	0.392565	0.431766	0.568355	0.518607	0.237975	0.15414	0.457453	0.442843	0.336446	0	0.32997	0.302113	0.426874	0.329926	0.330772	0.371555	0.471495	0.168359	0.50207	0.265226	0.335603	0	0.260674	0.470774	0.189415	0.240139	0.434799	0.356652	0.383443	0.492278	0.198378
SLC47A1	0.138617	0.116399	0.162256	0.161827	0.127176	0.0731245	0.146523	0.156506	0.145275	0.0445106	0.0822687	0.0471507	0.0695119	0.214504	0.147918	0.192341	0	0.26623	0.145899	0.109331	0.131869	0.162161	0.0934756	0.191392	0.0751892	0.0526987	0	0.0961268	0.142506	0.108708	0.0949379	0.168455	0.169609	0.101457	0.0389553	0.0899616	0.181196	0.0921093	0	0.120889	0.143538	0.108327	0.138788	0.0555956	0.105866	0.204426	0.0843122	0.170539
ALDH3A2	0.484036	0.557203	0.610923	0.414461	0.52279	0.500369	0.549803	0.635703	0.579982	0.401095	0.413407	0.466786	0.375071	0.554194	0.501503	0.449704	0	0.548934	0.535337	0.396223	0.530506	0.629731	0.285363	0.641152	0.369127	0.380468	0	0.421494	0.327553	0.482225	0.428214	0.59221	0.574217	0.685796	0.342308	0.644596	0.596176	0.712095	0	0.50287	0.408313	0.434306	0.543212	0.498503	0.454099	0.513728	0.606078	0.471292
SLC47A2	0.0184401	0.0197937	0.0727087	0.0547022	0.104576	0.0387536	0.0236461	0.0592844	0.0620771	0.0208934	0.0116071	0.0160135	0.00940222	0.087345	0.0255515	0.077889	0	0.0521127	0.0678895	0.0270769	0.0614771	0.114568	0.00514913	0.100883	0.00650073	0.00709769	0	0.0197692	0.0736986	0.0257028	0.0122285	0.123441	0.0292947	0.0377198	0.0194865	0.0282032	0.0575769	0.0404565	0	0.0411287	0.0189199	0.00743682	0.0981519	0.00682268	0.0361021	0.0874931	0.0250521	0.107249
ALDH3A1	0	0.00102562	0.00203875	0.000958632	0.00151482	0	0	0.00164505	0.00265669	0	0.00121486	0	0	0	0.00237229	0.00340154	0	0	0.00354588	0	0	0	0	0	0.00120596	0	0	0.00395142	0.00205705	0.00169017	0	0	0.00369645	0	0	0.000826653	0.00128871	0	0	0.00117563	0	0	0	0	0	0	0	0.00227749
ULK2	1.02876	0.978467	1.1232	0.89086	0.938593	0.91727	0.892617	1.16549	1.10399	0.953294	0.907771	1.00325	0.911204	1.33901	1.02612	1.1601	0	1.19446	1.0271	0.989341	1.06845	1.3145	0.706035	1.13132	0.913372	0.913198	0	0.857044	0.99451	0.831681	0.908054	1.26023	1.12578	1.09796	0.965898	1.04976	1.09533	1.03412	0	1.03736	0.93898	0.907723	1.15539	0.71263	0.943371	1.19425	1.02016	0.645185
AKAP10	0.920154	0.893566	0.99538	0.82274	0.90143	0.85012	0.861866	1.02146	0.943881	0.927095	0.817114	0.909697	0.741847	0.946333	0.914539	0.924246	0	0.87134	0.876432	0.852932	0.975743	0.999125	0.581364	0.91566	0.913018	0.800506	0	0.844612	0.855236	0.72077	0.811559	1.00976	1.00815	0.848237	0.828804	0.956556	0.962842	0.962433	0	0.8943	0.805732	0.98831	0.864666	0.663314	0.921054	1.0124	0.885866	0.407861
SPECC1	1.14485	1.02046	1.31276	0.913368	1.01359	1.01841	1.24216	1.21185	1.09869	1.16553	1.15094	1.1039	0.880487	1.07037	1.10675	1.01132	0	0.999042	0.968654	0.975458	1.08644	1.19925	0.887161	1.10241	0.979918	0.973643	0	1.2197	0.995856	1.07242	1.33943	1.10198	1.36145	1.38014	0.941954	1.26468	1.31359	1.26455	0	1.19906	0.914556	1.033	0.978432	1.05263	1.24815	1.19091	1.02543	1.18854
CDRT15L2	0	0.00116595	0.00309499	0.00262392	0	0	0	0	0.00131799	0	0.000539932	0	0	0	0	0	0	0	0	0	0	0.000449849	0	0	0.000762686	0	0	0.00205873	0	0.00441724	0	0	0	0	0	0	0.000754788	0.00146306	0	0.00305962	0.00418395	0.00216565	0	0	0	0	0	0
CCDC144NL	0.189279	0.175308	0.1838	0.222911	0.256055	0.0497402	0.126918	0.108063	0.127204	0.16585	0.0644908	0.130355	0.194322	0.257323	0.0840369	0.24314	0	0.144567	0.296155	0.145905	0.102849	0.255149	0.0509624	0.189404	0.161004	0.0442684	0	0.0544179	0.220248	0.0499555	0.0370908	0.15564	0.131393	0.13052	0.171086	0.105777	0.278291	0.173427	0	0.117332	0.140825	0.0459644	0.204256	0.155554	0.110182	0.272284	0.18042	0.229793
USP22	0.958119	0.941955	0.97465	0.665691	0.701905	0.999505	1.50286	1.15818	0.98144	0.95281	0.848216	0.904747	0.675924	0.979702	0.87939	0.910099	0	0.867145	1.15796	0.834193	0.962222	1.07467	0.444077	0.92504	1.09158	0.866646	0	0.976746	0.837181	0.611898	0.921099	1.12648	1.12518	0.968045	0.63174	0.868583	1.1045	1.01068	0	0.941563	0.769165	0.808942	0.905955	0.793107	1.24115	1.14615	0.853473	1.03897
DHRS7B	0.690905	0.642717	0.61157	0.453805	0.518171	0.478561	0.498322	0.56835	0.776373	0.610965	0.6099	0.469894	0.523125	0.711636	0.78847	0.622039	0	0.666381	0.490623	0.619276	0.669967	0.673855	0.476189	0.722879	0.463997	0.513925	0	0.274301	0.332637	0.403712	0.517186	0.567629	0.616284	0.740012	0.38833	0.760297	0.552096	0.54304	0	0.525571	0.704502	0.35205	0.433086	0.388659	0.457395	0.594699	0.727258	0.333555
TMEM11	0.0858276	0.0542625	0.117169	0.0709479	0.0685702	0.0586821	0.125609	0.13215	0.109833	0.0790367	0.0500596	0.0466469	0.0507212	0.127629	0.106413	0.121415	0	0.107003	0.201673	0.0765562	0.104221	0.121436	0.0444339	0.136121	0.0798238	0.0549205	0	0.0438024	0.0996049	0.0518511	0.0621465	0.155763	0.0823769	0.0996295	0.0289704	0.0864483	0.130214	0.0992041	0	0.104153	0.0798587	0.0488082	0.132962	0.0506145	0.0949921	0.14909	0.106511	0.108167
NATD1	0.0208422	0.0269562	0.0344538	0.0278522	0.01583	0.0214025	0.0207739	0.0315761	0.0405372	0.0262096	0.0159783	0.0319919	0.0419059	0.0299054	0.0289432	0.0389199	0	0.0359495	0.0313591	0.0429486	0.0279371	0.0510933	0.0354428	0.0545121	0.0244922	0.0199585	0	0.0255683	0.0143343	0.0204734	0.0393409	0.0558664	0.0257455	0.0287861	0.0158533	0.0335062	0.0377671	0.0344389	0	0.0333296	0.0189051	0.0151877	0.0360325	0.0256327	0.0297678	0.0596429	0.0288929	0.0409973
MAP2K3	0.110134	0.141319	0.12697	0.058797	0.0961912	0.0857189	0.129767	0.152467	0.13686	0.0820339	0.0871083	0.113293	0.101095	0.0815771	0.12753	0.0839747	0	0.0970073	0.080833	0.113987	0.0964978	0.143169	0.199499	0.125558	0.104241	0.081857	0	0.0987382	0.0680687	0.125152	0.126135	0.177128	0.122808	0.155846	0.0885615	0.12726	0.15801	0.1552	0	0.143369	0.0730957	0.0989449	0.108967	0.163699	0.179324	0.145656	0.102089	0.408105
KCNJ12	0.0562932	0.0902492	0.114689	0.0461055	0.0407596	0.0675028	0.0850394	0.127651	0.106357	0.0690158	0.0675264	0.0396104	0.0882403	0.0552269	0.0952886	0.0896953	0	0.09087	0.0845693	0.0675652	0.0990235	0.107437	0.0508011	0.127455	0.0778728	0.0470644	0	0.0441301	0.0315665	0.0652746	0.10362	0.126119	0.0947182	0.0844362	0.0280313	0.0748673	0.115879	0.0947651	0	0.073149	0.0944424	0.073537	0.0742605	0.0814774	0.123408	0.0739474	0.0985157	0.138412
KCNJ18	0	0	0	0	0	0	0	0.000844863	0	0	0.000565323	0	0.0045514	0	0.00098677	0	0	0	0	0	0	0	0	0	0	0	0	0.00318795	0.00202607	0	0	0	0.00035391	0	0	0	0	0	0	0	0	0.00369266	0	0	0	0	0	0.0143236
MTRNR2L1	0.574193	0.0640653	0.0516141	0.0118859	0.0253747	0.0489892	0	0	0	0	0.00348336	0.00259004	0	0	0.000601098	0	0	0	0.131127	0.00279354	0	0	0.0116401	0	0.0996048	0.894566	0	0.0537243	0.0326812	0.0168979	0.218989	0	0.00303565	0	0	0.117333	0.000698205	0.00102512	0	0.00339759	0.0312242	0.00260021	0	0.00729411	0	0.0607364	0	0.00234914
WSB1	1.37996	1.44606	1.46838	1.64735	1.64473	1.59019	0.873348	1.6985	1.68578	1.41719	1.38443	1.34953	1.43811	1.92858	1.51544	1.81789	0	1.76448	1.6594	1.50822	1.70981	1.43164	0.674995	1.68015	1.47152	1.39584	0	1.14167	1.52522	1.36415	0.982734	1.82741	1.539	1.51552	0.841812	1.42892	1.36308	1.28661	0	1.41254	1.30128	0.645093	1.68011	1.14065	0.898686	1.41699	1.44584	0.73028
KSR1	0.389931	0.437147	0.480239	0.395626	0.468291	0.336679	0.459536	0.426855	0.5978	0.463912	0.416217	0.397962	0.331121	0.420438	0.640616	0.530194	0	0.493579	0.443332	0.47294	0.463746	0.60297	0.402755	0.6336	0.343916	0.293903	0	0.239254	0.30335	0.38085	0.412424	0.540004	0.461274	0.644779	0.308876	0.594611	0.440609	0.463394	0	0.497595	0.546308	0.342543	0.359429	0.287829	0.371161	0.564612	0.856644	0.737902
AC015688.4	0	0.0010354	0.00165222	0.000801982	0.000929981	0	0.00364249	0.000562109	0.00268674	0	0	0.0088648	0	0	0.00526782	0.00187028	0	0	0	0.00302449	0.000688045	0.000383758	0	0.00277963	0.000513711	0.000668333	0	0	0.00141094	0.00164383	0.0131871	0	0	0	0	0.0025926	0.0026068	0.00114668	0	0.00210483	0.00235955	0	0	0	0.00142094	0.00507286	0.00706703	0.022167
LGALS9	0	0	0.00411703	0.00677408	0.010966	0.00401777	0.040615	0.00642092	0.00550122	0.00601596	0.0042026	0.0045059	0.0121576	0	0.0127085	0.00153181	0	0.00428266	0.00608323	0.00658782	0.00361745	0.00836645	0	0.00484371	0.00462823	0.00188938	0	0.025939	0.0109994	0.00319402	0.00225009	0.0110753	0.0103644	0.0194895	0.0100552	0.00461931	0.0229686	0.0140331	0	0.00818605	0.00224829	0	0.0100375	0.0242796	0.0138114	0.0114369	0.0118894	0.101344
NOS2	0.0487784	0.0325274	0.0756046	0.033958	0.0534216	0.0537862	0.0286215	0.0686732	0.0752881	0.0856892	0.0400802	0.0472654	0.0226682	0.0700296	0.058712	0.0439635	0	0.0745702	0.0593376	0.0675925	0.0902874	0.109593	0.0223479	0.0966841	0.0555101	0.0271873	0	0.0464437	0.0426731	0.026174	0.0778801	0.109046	0.0756981	0.114878	0.0391455	0.0841656	0.12781	0.0688547	0	0.089474	0.0700114	0.0296368	0.0534429	0.0479985	0.0814037	0.0718247	0.053137	0.033999
AC005697.1	0.581895	0.203852	0.157697	0.235425	0.143231	0.152496	0.0212103	0.203218	0.30045	0.133639	0.146314	0.261963	0.171493	0.430691	0.464705	0.17858	0	0.205809	0.180446	0.194874	0.330578	0.749617	0.13995	0.265838	0.0731742	0.191624	0	0.108872	0.171749	0.176114	0.0610902	0.405518	0.229271	0.0948903	0.312388	0.222666	0.0370133	0.107233	0	0.117743	0.169179	0.149763	0.33638	0.0373556	0.0394358	0.325625	0.262468	0.0587349
LYRM9	0.00470268	0	0.000961663	0.00132208	0	0	0.00318263	0.00509316	0	0	0	0	0	0	0	0	0	0	0.00071812	0.0048277	0.00167255	0.0013298	0	0	0.000607934	0.00361947	0	0	0	0	0	0	0.0016166	0	0	0.00227581	0.000732206	0.00295124	0	0.00315138	0	0	0.00141839	0	0.00146703	0.00355889	0	0.00189072
NLK	2.63908	2.49156	2.71526	2.63103	2.58553	2.66471	2.40898	2.55258	2.46015	2.63974	2.55024	2.40657	2.34057	2.49904	2.63299	2.60753	0	2.79281	2.66006	2.61414	2.59647	2.63769	2.40923	2.4825	2.85933	2.65629	0	2.66409	2.56235	2.44668	2.43278	2.65609	2.59036	2.62951	2.42632	2.47379	2.59605	2.37729	0	2.73195	2.3511	2.43657	2.44006	2.53263	2.85968	2.23848	2.42091	1.84126
TMEM97	0.0388824	0.0422412	0.0680652	0.0529783	0.0524333	0.077939	0.202355	0.0696016	0.054873	0.0552101	0.0369437	0.0254914	0.0270737	0.0458587	0.0406138	0.0688326	0	0.0489356	0.117195	0.0435598	0.079619	0.0742351	0.0179668	0.0551943	0.119367	0.0604623	0	0.0837279	0.150659	0.028036	0.0456765	0.0728085	0.0613294	0.0555724	0.0288439	0.0467734	0.100976	0.0677126	0	0.0564535	0.0243504	0.02722	0.0518464	0.04823	0.0886443	0.0733971	0.0244821	0.147312
IFT20	0.412036	0.326611	0.449658	0.514981	0.499391	0.495226	0.542145	0.606454	0.563698	0.406272	0.410338	0.356077	0.324129	0.663958	0.394545	0.511008	0	0.511151	0.507523	0.3731	0.414959	0.605977	0.177322	0.479026	0.362821	0.353935	0	0.532343	0.577449	0.457197	0.353935	0.815604	0.496282	0.512222	0.312626	0.432032	0.556513	0.456141	0	0.420133	0.370031	0.374611	0.562374	0.411738	0.567316	0.547415	0.391362	0.34002
TNFAIP1	0.174437	0.193105	0.266666	0.171353	0.181034	0.172613	0.239408	0.273518	0.246986	0.229867	0.156087	0.14987	0.201273	0.200747	0.220141	0.236703	0	0.195688	0.295078	0.238985	0.25464	0.201592	0.105887	0.198567	0.204181	0.182572	0	0.162949	0.192673	0.132903	0.189173	0.257978	0.198016	0.216162	0.119506	0.200217	0.270851	0.200231	0	0.253393	0.159468	0.155419	0.16934	0.186379	0.240933	0.343783	0.210917	0.120371
POLDIP2	0.176729	0.173073	0.231279	0.184044	0.157648	0.167118	0.339969	0.280598	0.234677	0.154288	0.166114	0.130652	0.15278	0.503598	0.249671	0.26084	0	0.221465	0.317243	0.172763	0.253977	0.298232	0.108326	0.257416	0.22893	0.188987	0	0.151001	0.245755	0.119812	0.182426	0.362153	0.230973	0.239181	0.112055	0.149196	0.288848	0.248509	0	0.205121	0.164303	0.171701	0.301034	0.143918	0.242829	0.260258	0.166776	0.147901
TMEM199	0.0991884	0.0808385	0.151815	0.125876	0.111132	0.100556	0.156314	0.158419	0.155829	0.0925415	0.0741586	0.0913517	0.0929656	0.20352	0.100939	0.18528	0	0.121453	0.200506	0.11504	0.15255	0.158154	0.0541838	0.133203	0.086078	0.104577	0	0.0951206	0.121278	0.0697066	0.0724557	0.176728	0.105451	0.103493	0.0376879	0.0957133	0.182535	0.153365	0	0.134359	0.0646807	0.0745922	0.160447	0.0943071	0.108442	0.162138	0.0688888	0.0421997
AC002094.3	0	0	0.00521108	0.00296494	0.00606793	0	0.00430073	0.00267848	0.00489924	0	0.00125938	0.00118247	0	0.00447332	0.00166642	0.00183841	0	0.00857498	0.000970699	0.00695987	0.00109653	0.0052323	0	0.00713768	0.00134451	0	0	0	0.00515028	0	0	0.0059098	0.00236049	0	0	0	0.00191206	0.000741486	0	0.00128285	0	0	0.0108218	0	0.00260893	0.00213831	0	0.02069
SARM1	0.543687	0.580541	0.582747	0.400805	0.398759	0.436352	0.520334	0.589965	0.620172	0.52098	0.494237	0.547088	0.483117	0.686671	0.82478	0.56546	0	0.779427	0.509346	0.579888	0.592281	0.698075	0.519066	0.626885	0.420789	0.474782	0	0.397486	0.341492	0.516956	0.588215	0.75138	0.587323	0.506942	0.445292	0.621625	0.56158	0.617402	0	0.572258	0.611227	0.383267	0.577785	0.43412	0.476302	0.703258	0.727452	0.514891
VTN	0.00350915	0.00882868	0.00385132	0.00868662	0.00567359	0	0.00315499	0.00616198	0.0110917	0	0.00150395	0.00585495	0	0.00862191	0.00419802	0.00555209	0	0.00588139	0.00986796	0.00565085	0.00506474	0.0109679	0	0.0209362	0.0029877	0	0	0	0.013149	0.00309485	0	0.00822713	0.00552356	0.00587611	0.00248965	0.00948428	0.00635871	0.00501087	0	0.00763515	0.00171759	0.00615398	0.00543823	0	0.004104	0.00843789	0	0
SLC46A1	0.0306674	0.0422567	0.0503428	0.0389599	0.0533876	0.0354097	0.0347524	0.0792362	0.0607206	0.0453447	0.0283369	0.0265628	0.043856	0.0568096	0.0610973	0.0544073	0	0.0527907	0.0590944	0.0731102	0.0314602	0.0690739	0.0263613	0.0718298	0.0471652	0.0372423	0	0.0385788	0.0291965	0.0195611	0.0140097	0.0559983	0.0596224	0.027699	0.0229225	0.0380413	0.0636431	0.0443433	0	0.0452335	0.0453182	0.0266562	0.0432477	0.0242315	0.0449041	0.0313531	0.0480629	0.0317082
AC005726.1	0.431406	0.384024	0.394407	0.334835	0.292331	0.326234	0.850464	0.431986	0.397751	0.342911	0.251894	0.294899	0.391243	0.285672	0.431404	0.287193	0	0.281771	0.305749	0.27607	0.319946	0.429384	0.244102	0.40931	0.346311	0.296677	0	0.419839	0.335589	0.43097	0.557195	0.353057	0.527923	0.478334	0.235	0.342667	0.66006	0.669794	0	0.218272	0.395346	0.429678	0.456395	0.5904	0.524294	0.336628	0.394931	0.987753
SLC13A2	0.0088816	0.00196039	0.00587658	0.0100801	0.00506349	0.00363385	0.00323529	0.00145862	0.00372378	0.00474475	0	0	0	0.00592522	0.00134346	0.00371883	0	0.00657026	0.00113914	0.00448992	0.00369338	0.00189749	0	0.00350224	0.00377667	0.00317091	0	0	0.00593231	0.00211649	0	0.00398979	0.00183391	0.00770841	0	0.00110881	0.00320055	0.00130259	0	0.00314486	0.00433937	0	0.00361541	0.00403594	0.00343655	0.00138935	0	0.0445497
KIAA0100	0.36039	0.379984	0.448245	0.275104	0.249284	0.282277	0.382567	0.444912	0.439228	0.349639	0.318791	0.305198	0.309239	0.534204	0.510507	0.399098	0	0.435557	0.490819	0.426722	0.445885	0.467033	0.246808	0.46754	0.300384	0.289488	0	0.181901	0.212203	0.296072	0.301604	0.49385	0.377234	0.440083	0.160805	0.435419	0.424751	0.383273	0	0.386708	0.396397	0.292016	0.362039	0.199092	0.295437	0.43819	0.374574	0.579298
SDF2	0.126405	0.147689	0.193301	0.114301	0.129574	0.113018	0.216136	0.212872	0.200385	0.0725383	0.106778	0.0992266	0.104648	0.295836	0.159524	0.20489	0	0.136145	0.254567	0.153609	0.226039	0.196843	0.0467505	0.199435	0.113395	0.118604	0	0.119796	0.142228	0.101297	0.106495	0.26934	0.144973	0.204895	0.0594802	0.138614	0.216703	0.177045	0	0.148112	0.113147	0.104669	0.205091	0.0557878	0.120694	0.166562	0.164499	0.217925
SUPT6H	0.561739	0.535939	0.596066	0.409118	0.375899	0.361207	0.614991	0.704472	0.588628	0.504487	0.444741	0.454167	0.45989	0.616833	0.646875	0.498274	0	0.523388	0.610785	0.513205	0.555314	0.685433	0.346018	0.564105	0.415519	0.422867	0	0.318477	0.442432	0.372425	0.521308	0.645394	0.572561	0.484938	0.321613	0.573346	0.591676	0.552472	0	0.543685	0.463167	0.534316	0.537435	0.386808	0.49763	0.660641	0.617035	0.671707
PROCA1	0.0218016	0.0135026	0.0200529	0.0155789	0.0178637	0.0080797	0.0093466	0.0286611	0.00944791	0.00182722	0.00986393	0.0148555	0.00848185	0.017682	0.023408	0.0238038	0	0.0225102	0.01438	0.0160125	0.0216661	0.0307093	0	0.031894	0.0110311	0.0101783	0	0.0208343	0.0205191	0.0156501	0.0254776	0.0319054	0.0245638	0.0152972	0.0122916	0.014378	0.0288148	0.0220626	0	0.0361443	0.022952	0.0091438	0.0332725	0.014004	0.0211624	0.0235241	0.0225506	0.0573164
RAB34	0.00365265	0.00179774	0.000572922	0	0	0.00453908	0.00608778	0.00414386	0.00283596	0.00228635	0.00442705	0.00371576	0.00679037	0	0.00177478	0.00247351	0	0	0.00133748	0.00664048	0.000610407	0.00302298	0	0.00512219	0.00505455	0.000803255	0	0.00261477	0	0.00222309	0.0057338	0.0076376	0.00607498	0	0.0136064	0.00417605	0.00142784	0.000681592	0	0.00293046	0.00224205	0	0.00372349	0	0.00145183	0	0	0
RPL23A	0.0802221	0.101113	0.177918	0.176307	0.130922	0.0816895	0.287395	0.338564	0.242253	0.115542	0.0702001	0.095255	0.153336	0.312712	0.17518	0.179652	0	0.168641	0.387329	0.161891	0.238743	0.225737	0.107837	0.258508	0.0783483	0.0864518	0	0.0758579	0.211304	0.0703647	0.141922	0.312286	0.177516	0.252856	0.0460166	0.14302	0.456308	0.202183	0	0.158864	0.090941	0.0722624	0.2865	0.0785326	0.164329	0.226273	0.0974221	0.199752
TLCD1	0.00465028	0	0.00192981	0.002336	0.00299003	0	0	0.00305931	0.000685789	0	0.00382304	0	0	0	0.00339944	0	0	0.00243034	0.00140406	0.00169116	0.00244003	0.00193763	0	0.00611511	0.00112767	0.00718952	0	0	0.00409429	0.000902721	0.00561205	0.00301116	0.00276615	0	0.0070585	0.00306588	0.00228765	0.000697559	0	0	0	0	0	0	0.000914652	0	0	0.0158241
NEK8	0.0106653	0.0194833	0.0265294	0.0222235	0.0169145	0.0154454	0.0208391	0.0243759	0.0284078	0.018294	0.00880852	0.0141568	0.0123234	0.046434	0.0188834	0.0161218	0	0.0208225	0.0161098	0.0146565	0.0184982	0.0171428	0.0106632	0.0280779	0.0134817	0.00798021	0	0.0107235	0.0191379	0.012117	0.0128973	0.0209102	0.0231888	0	0.00331459	0.0288161	0.00811884	0.0241614	0	0.018016	0.0154635	0.00419118	0.017452	0.0149238	0.00715985	0.0170551	0.0231512	0.100772
TRAF4	0.00733667	0.0131	0.0128654	0.0107913	0.00955677	0.0210368	0.0243111	0.0185717	0.0241802	0.0158867	0.0096505	0.00432383	0.00863696	0.0275662	0.00958015	0.0142178	0	0.017877	0.00986832	0.0194248	0.0179441	0.0154436	0.0229195	0.0194384	0.0118328	0.0163799	0	0.0196104	0.0141759	0.011275	0.023418	0.0236418	0.0206748	0.0179692	0.00877436	0.010159	0.0242774	0.0213051	0	0.00992627	0.00740733	0.00681182	0.0209119	0.00904392	0.0113448	0.00797746	0	0.0175245
FAM222B	1.06913	1.21317	1.18407	1.08239	1.08294	1.10169	0.923986	1.07827	1.16899	1.10121	0.832489	1.11448	1.2133	1.19849	1.35095	1.12456	0	1.1527	1.0636	1.15505	1.17771	1.04676	1.33763	1.1257	0.906721	1.05545	0	0.877233	0.764201	1.01195	1.22234	1.07074	1.08253	0.947085	0.948929	1.24238	1.05742	1.139	0	1.02726	1.24565	0.81747	0.974737	0.953835	0.986437	0.934978	1.25229	1.12008
ERAL1	0.0948406	0.0951936	0.121942	0.0866663	0.0971775	0.112068	0.197198	0.18992	0.148826	0.0727139	0.0766216	0.0722053	0.0511032	0.254054	0.130821	0.146302	0	0.123424	0.193545	0.115499	0.121486	0.137948	0.0564349	0.152158	0.10506	0.0615422	0	0.0807527	0.14388	0.101122	0.0836657	0.156234	0.132293	0.121959	0.0520879	0.0754435	0.190439	0.156074	0	0.114631	0.0856638	0.089267	0.127751	0.138842	0.132848	0.136747	0.0982265	0.0549832
FLOT2	0.29174	0.33755	0.412059	0.313968	0.31982	0.265937	0.75118	0.42723	0.409559	0.400993	0.304113	0.24456	0.296038	0.261791	0.362157	0.318934	0	0.235908	0.426942	0.320851	0.371233	0.348156	0.262936	0.409088	0.364202	0.283951	0	0.325365	0.263697	0.234019	0.402313	0.394645	0.413859	0.399891	0.165466	0.414899	0.55158	0.433251	0	0.347147	0.354747	0.197848	0.31885	0.475707	0.479911	0.290785	0.320383	0.849773
DHRS13	0.00805851	0.00190281	0.0112913	0.00656718	0.0110645	0	0.00404962	0.00638219	0.00698756	0	0.00554143	0.00613973	0.00724928	0.010158	0.00675556	0.00524721	0	0.0110589	0.00431339	0.00516284	0.0031528	0.00838958	0.00780685	0.00922505	0.00755656	0	0	0.00755108	0.00556777	0	0.0113149	0.0145325	0.00967692	0	0.0030204	0.00326707	0.00407087	0.00296941	0	0	0.00648304	0.0105572	0.0132135	0.00512568	0.0051043	0.00699246	0.00705249	0.00781983
PHF12	0.359351	0.329042	0.37013	0.307597	0.310856	0.33104	0.312912	0.389716	0.394528	0.362536	0.357741	0.36698	0.309157	0.326981	0.427616	0.337717	0	0.333224	0.372845	0.405315	0.330676	0.434851	0.185652	0.392942	0.275485	0.287927	0	0.302011	0.266521	0.294192	0.301641	0.443523	0.375176	0.374785	0.251509	0.344038	0.32615	0.336734	0	0.332509	0.286456	0.24671	0.339726	0.216107	0.309763	0.440951	0.39243	0.310343
PIPOX	0.149945	0.160596	0.13177	0.0970421	0.112883	0.07345	0.0778402	0.109569	0.138078	0.0582393	0.0918249	0.130842	0.0838886	0.182435	0.217065	0.130707	0	0.157361	0.0947846	0.127991	0.134656	0.171728	0.0932845	0.193448	0.0519715	0.106364	0	0.0609397	0.108669	0.101695	0.0869324	0.19044	0.114718	0.107596	0.107769	0.166526	0.100668	0.092233	0	0.091489	0.105445	0.0638285	0.137065	0.0387934	0.0526119	0.128371	0.192857	0.279153
SEZ6	0.0579801	0.11872	0.117932	0.11288	0.124584	0.104457	0.186539	0.121458	0.163529	0.0926468	0.0824337	0.0526561	0.100933	0.141855	0.120195	0.18006	0	0.174443	0.132423	0.157483	0.111728	0.111686	0.0766648	0.128712	0.113648	0.0666637	0	0.0656135	0.0808634	0.0654997	0.126671	0.111232	0.0911232	0.0493265	0.0290809	0.124674	0.0654457	0.0837544	0	0.0578483	0.140416	0.0450344	0.0663326	0.0434714	0.12001	0.185568	0.187906	0.13784
MYO18A	0.294199	0.353662	0.376764	0.306788	0.301875	0.269871	0.280516	0.407739	0.497182	0.419409	0.308611	0.35255	0.338985	0.40739	0.544995	0.415842	0	0.447554	0.312883	0.396159	0.383882	0.551163	0.535243	0.564307	0.210185	0.252179	0	0.204497	0.262144	0.298649	0.357687	0.436174	0.45778	0.501102	0.292076	0.510984	0.31348	0.38654	0	0.350786	0.472489	0.23971	0.417954	0.191267	0.263161	0.450614	0.672984	0.441505
CRYBA1	0.00211558	0.00100393	0.00657267	0.00917505	0.011507	0.00450514	0.00262361	0.00589678	0.00370075	0	0.000606109	0.00257493	0	0.00353029	0.00225206	0.00778387	0	0.00694721	0.00245559	0	0.00467151	0.00846196	0	0.00971733	0.00205879	0	0	0.00201754	0.0276183	0.00242819	0	0.00768847	0.00598442	0	0	0.0058081	0.00443977	0.00334985	0	0.00284758	0.00590833	0.00575943	0.0195418	0	0	0.0120752	0	0.00546708
NUFIP2	0.693749	0.686585	0.800099	0.697204	0.752102	0.873218	1.30811	0.813545	0.772689	0.787933	0.631272	0.626097	0.553333	0.604433	0.627523	0.61954	0	0.621376	0.743012	0.623049	0.763719	0.842883	0.554792	0.85891	0.733527	0.600022	0	0.834601	0.688719	0.574153	0.639675	0.810426	0.702792	0.81984	0.43552	0.769468	0.84451	0.842386	0	0.749669	0.560162	0.569868	0.58126	0.884281	0.905777	0.919334	0.685301	1.64451
TAOK1	1.80358	1.77129	1.8582	1.81133	1.80535	1.85994	1.70002	1.813	1.74993	1.72689	1.64704	1.92486	1.64912	1.81479	1.76817	1.82887	0	1.73933	1.79278	1.72944	1.87993	1.89378	1.67064	1.78975	1.80589	1.78031	0	1.69082	1.98081	1.59693	1.63506	1.92473	1.85187	1.76931	1.82643	1.78286	1.72275	1.75266	0	1.69839	1.70848	1.78339	1.86695	1.50182	1.6581	1.86492	1.70051	1.60045
ABHD15	0.00176722	0.0132229	0.00737141	0.00346198	0.00504243	0.00498192	0.00406029	0.00495861	0.00515877	0.00501014	0.00172109	0.00102314	0.00320717	0.00473604	0.00699863	0.00574522	0	0	0.00681682	0.00160398	0.00449394	0.00568068	0	0.00496894	0.00321411	0.00393564	0	0.00573532	0.00823743	0.00128486	0.00407818	0.0190181	0.00846325	0.0244517	0	0.00585224	0.0102485	0.00817943	0	0.0112196	0	0.00280711	0.00922599	0.00388874	0.00646304	0.00186731	0	0.0016356
GIT1	0.420954	0.458133	0.476843	0.359133	0.456115	0.491873	0.707972	0.538735	0.533856	0.490293	0.450539	0.445847	0.563539	0.478889	0.562815	0.438795	0	0.453825	0.519118	0.478858	0.515656	0.519994	0.491717	0.588073	0.638287	0.444326	0	0.417609	0.328229	0.295903	0.607802	0.655463	0.487672	0.591621	0.330268	0.435444	0.540271	0.52844	0	0.510079	0.488009	0.366724	0.368162	0.582405	0.602779	0.593951	0.505071	0.540533
CORO6	0.956295	0.845962	0.654072	0.654216	0.766635	0.764984	0.523099	0.792629	0.856407	0.653131	0.694093	0.646106	0.89361	1.05373	1.01129	0.715074	0	0.752501	0.625448	0.963297	0.827538	0.733184	0.338155	0.73451	0.723755	0.806414	0	0.625173	0.650826	0.803845	0.826524	0.905907	0.863536	0.723442	0.495412	0.757163	0.635841	0.779588	0	0.831049	0.745906	0.618105	0.826641	0.732328	0.74026	0.410505	0.767258	0.305535
SSH2	2.09445	2.18572	2.18117	2.15669	2.19166	2.07841	1.92607	2.11244	2.23466	2.07956	2.0375	2.29652	2.13034	2.34588	2.27309	2.18107	0	2.18902	2.01631	2.23061	2.1777	2.16444	2.3278	2.18037	2.09723	2.01601	0	1.94219	2	2.07385	2.08527	2.11421	2.17127	2.21132	2.08131	2.29433	2.1271	2.19841	0	2.0665	2.17905	1.98498	2.21333	2.07521	2.0284	2.26509	2.19008	1.63472
EFCAB5	0.388404	0.312189	0.428161	0.327683	0.268236	0.242273	0.312466	0.318658	0.291404	0.324937	0.439753	0.353477	0.197131	0.441952	0.365285	0.328379	0	0.407492	0.29235	0.264107	0.311951	0.336889	0.249676	0.383604	0.249318	0.350097	0	0.246447	0.291849	0.225813	0.422193	0.473841	0.304246	0.402929	0.257569	0.373449	0.4623	0.331202	0	0.247214	0.279086	0.3046	0.36719	0.2622	0.278506	0.655497	0.368733	0.571533
NSRP1	0.564038	0.483264	0.588473	0.498254	0.472653	0.529723	0.288104	0.560418	0.499343	0.516881	0.415212	0.477023	0.414886	0.566251	0.495534	0.506533	0	0.523025	0.501348	0.446584	0.520088	0.560119	0.328787	0.527157	0.466584	0.464445	0	0.489915	0.49208	0.465969	0.407365	0.471762	0.565225	0.536326	0.400795	0.452886	0.499148	0.51362	0	0.42349	0.476176	0.301459	0.512491	0.371372	0.477575	0.569807	0.430844	0.230045
SLC6A4	0.0259433	0.0199211	0.0239266	0.0226955	0.027894	0.0169715	0.0114826	0.0115126	0.0295544	0.00876899	0.0153071	0.0249464	0.0276471	0.0503013	0.0356617	0.0346361	0	0.036207	0.018099	0.0317496	0.0301178	0.0408891	0.00776061	0.0256084	0.0106139	0.0122572	0	0.013667	0.0173547	0.0140106	0.00695031	0.0463819	0.0236764	0.0279035	0.0113685	0.0336821	0.0107336	0.0132322	0	0.0245975	0.0206568	0.0199503	0.0200147	0	0.00417654	0.0264891	0.055397	0.015064
BLMH	0.285735	0.258149	0.329025	0.247651	0.210581	0.292008	0.300889	0.371485	0.297505	0.214615	0.202845	0.187483	0.111325	0.316792	0.291275	0.300788	0	0.337192	0.355295	0.246802	0.288002	0.412118	0.100414	0.295876	0.237034	0.209025	0	0.184771	0.294208	0.241529	0.188638	0.360263	0.302439	0.303668	0.20473	0.297601	0.337587	0.307905	0	0.310105	0.218248	0.272137	0.33666	0.166384	0.284887	0.35901	0.265263	0.0889793
TMIGD1	0.00169348	0	0.0027375	0.00297592	0.00863755	0	0.00366898	0.00140614	0.0012856	0.00251847	0.000708896	0.00102314	0.00444023	0	0.0015817	0.00416257	0	0.0027359	0.0014928	0.00150507	0.00198898	0.0016269	0	0.00528551	0.00081255	0.00136544	0	0	0.00329864	0.00176888	0	0.00133123	0.00251268	0	0.00179441	0.00489837	0.0026362	0.0033772	0	0.00445915	0	0.00328321	0	0.00471154	0	0.00198537	0	0.00220572
CPD	1.08396	0.9314	1.05425	0.795283	0.721611	0.993171	1.09385	1.05549	0.821382	0.914147	0.74277	0.851317	0.626297	1.01239	0.77045	0.696359	0	0.904861	0.978489	0.840761	0.882267	1.24382	0.399954	0.853991	0.96393	0.852388	0	1.00337	1.24975	0.674219	0.781324	1.26301	1.06696	0.886899	0.840671	0.930976	0.846386	0.908199	0	1.07363	0.621652	1.132	1.08022	0.680573	1.11793	1.01613	0.590915	1.05335
GOSR1	0.787126	0.745868	0.748529	0.674442	0.696524	0.663688	0.663871	0.817007	0.782693	0.69968	0.708304	0.732828	0.655162	0.913987	0.788251	0.808658	0	0.735724	0.744353	0.769334	0.733486	0.903537	0.504087	0.820411	0.706142	0.685196	0	0.596333	0.720502	0.649055	0.613851	0.828436	0.76297	0.692733	0.713425	0.678488	0.65724	0.662843	0	0.688254	0.644528	0.641437	0.79552	0.473065	0.532987	0.809994	0.684055	0.438182
CRLF3	0.644344	0.574932	1.24494	1.37292	1.12508	0.694641	0.717766	1.07802	1.07646	0.746747	0.413184	0.600742	0.471984	1.78423	0.864326	1.59463	0	1.39157	1.32546	0.835205	1.13579	1.21609	0.271654	1.45748	0.513266	0.456194	0	0.546256	1.16611	0.672649	0.486088	1.43574	0.802295	0.93592	0.466673	0.791957	1.17375	0.873651	0	0.791415	0.706177	0.595886	1.60632	0.379907	0.679296	1.46186	1.14008	0.829714
ATAD5	0.359211	0.2823	0.433452	0.436169	0.31806	0.270318	0.227451	0.40006	0.339907	0.243238	0.245176	0.263773	0.211932	0.659692	0.307812	0.470739	0	0.394436	0.400982	0.251565	0.38841	0.524713	0.139432	0.433485	0.15666	0.177143	0	0.214024	0.346517	0.303558	0.185609	0.550072	0.248125	0.303958	0.198093	0.248338	0.311364	0.253493	0	0.239449	0.166769	0.200357	0.54078	0.0889553	0.181861	0.400721	0.293619	0.705453
TEFM	0.387666	0.415205	0.519203	0.374567	0.363243	0.302372	0.447702	0.527555	0.506571	0.448941	0.356955	0.335634	0.317513	0.64755	0.461993	0.503426	0	0.46285	0.495881	0.357947	0.418021	0.50486	0.305997	0.546062	0.280269	0.31104	0	0.270859	0.34696	0.342532	0.359535	0.523455	0.468803	0.516718	0.224233	0.405133	0.492212	0.463583	0	0.431693	0.366649	0.257908	0.44921	0.311704	0.285796	0.491901	0.427785	0.401339
ADAP2	0.0711525	0.085412	0.0762648	0.078691	0.0740762	0.0316935	0.0647249	0.0659291	0.078474	0.0564816	0.0509008	0.0596382	0.0258249	0.101803	0.107188	0.0773786	0	0.0799778	0.0598913	0.0824358	0.0455718	0.0833268	0.0451112	0.0895931	0.0333998	0.054281	0	0.0710029	0.060747	0.0673601	0.102617	0.0741481	0.0767421	0.0694072	0.0510935	0.0682851	0.0642661	0.0985579	0	0.0503672	0.0894126	0.0730547	0.0684785	0.0452553	0.0515965	0.104785	0.104542	0.208969
RNF135	0.00177669	0.00993267	0.0146769	0.0202821	0.0158207	0.00177425	0.0103752	0.0142267	0.00973555	0.00302474	0.00520185	0.00255149	0.00972039	0.0339778	0.00843051	0.0157623	0	0.011087	0.0133099	0.00350974	0.0101274	0.0159586	0	0.0286461	0.00744452	0.0036084	0	0.00742647	0.0131578	0.0125149	0.0138787	0.0137956	0.0103255	0.0372545	0.00393205	0.0180272	0.010024	0.00940771	0	0.0142167	0.00821765	0.00818334	0.00756581	0	0.00961022	0.0167332	0	0.0314051
NF1	1.90299	2.01228	1.97422	2.08392	2.14563	2.10717	2.1048	2.04263	2.11174	2.05262	1.91314	2.08597	1.88594	2.0499	2.04528	2.15748	0	2.05949	1.92512	2.04517	2.14972	1.9278	1.78118	2.02202	2.10602	1.91242	0	1.90976	1.96169	1.8031	1.71767	1.93974	1.95579	2.0879	1.67467	2.18188	1.93499	1.95429	0	1.98975	1.93357	1.84041	1.88413	1.854	1.93647	2.02627	2.07913	2.07265
OMG	0.39896	0.293428	0.523888	0.464405	0.395438	0.432909	0.669216	0.552758	0.36455	0.284596	0.278341	0.239081	0.185103	0.521409	0.271289	0.443893	0	0.356077	0.647454	0.285317	0.501428	0.503949	0.167825	0.466367	0.376501	0.34572	0	0.405236	0.543416	0.202004	0.326128	0.66301	0.370149	0.507602	0.145456	0.257663	0.546376	0.44388	0	0.415788	0.173417	0.273365	0.547697	0.238001	0.473078	0.499727	0.197907	0.600607
EVI2B	0.00360263	0	0.000807392	0.0011183	0.0014439	0	0	0.0020705	0.000993122	0.0016129	0.00111898	0	0	0	0.00158083	0	0	0	0.00201032	0	0.00265609	0.000854526	0	0	0.00103764	0.0019497	0	0	0.000862258	0	0	0.00196758	0.000519496	0	0	0	0.00295211	0.00145394	0	0	0	0	0.00164425	0	0	0	0	0.00890067
AC134669.1	0.00452737	0.00763178	0.000419765	0.00116194	0.00134762	0	0.00261292	0.00462853	0.00302742	0.00616654	0.00233658	0.00240395	0	0	0.000581938	0	0	0.000856294	0	0.00157094	0.00562589	0.00479794	0	0.00317713	0.00153458	0	0	0	0.00288824	0.00650334	0	0.0023285	0.00287499	0	0	0	0.0023475	0.00353176	0	0.00274133	0.0037569	0	0.00278954	0	0.00125364	0.0084446	0	0.00253074
EVI2A	0.00399738	0.00294956	0.00417168	0.0194267	0.0105331	0.0034093	0	0.00605782	0.00688517	0.0022554	0	0.00244643	0	0.00676991	0.000885407	0.00409284	0	0.00596511	0.00481054	0.00612219	0.00656237	0.00613114	0.0126389	0.00928811	0.000701327	0.000904813	0	0.00562949	0.0160222	0.00764647	0.003725	0.00957817	0.0039313	0.013069	0	0	0.00239091	0.00250076	0	0.00130297	0.00116946	0	0.00676709	0.00394955	0.00453957	0.00774699	0	0
RAB11FIP4	0.908118	0.985989	1.08128	0.89478	1.05859	0.971484	1.04007	1.04552	1.30912	1.01112	1.00499	1.04396	1.06888	1.2147	1.58439	1.18522	0	1.48579	1.08572	1.20222	1.18097	1.2542	1.02895	1.31623	0.973405	0.902914	0	0.772437	0.684419	0.861347	0.94105	1.3569	1.20241	1.15764	0.761647	1.16019	1.10355	0.988297	0	0.917849	1.1693	0.702065	0.895485	0.806631	1.11833	1.388	1.33505	1.16793
COPRS	0.177976	0.187883	0.217474	0.166619	0.17238	0.165999	0.491564	0.398811	0.236021	0.156668	0.163631	0.16997	0.179554	0.35067	0.184795	0.238788	0	0.23429	0.511258	0.150358	0.296632	0.276628	0.124342	0.278355	0.409941	0.267489	0	0.167061	0.293951	0.094482	0.239627	0.460426	0.275453	0.257415	0.126018	0.145098	0.469494	0.217574	0	0.230775	0.132063	0.161957	0.235405	0.215915	0.384699	0.39654	0.0730611	0.183338
UTP6	0.453158	0.416381	0.403286	0.400097	0.392644	0.385479	0.335648	0.444376	0.503656	0.402116	0.364391	0.392138	0.363434	0.503531	0.528634	0.486908	0	0.483884	0.445951	0.397054	0.421859	0.525641	0.269714	0.467938	0.392991	0.359171	0	0.319229	0.273415	0.327387	0.335291	0.459034	0.430562	0.517421	0.298824	0.432144	0.440478	0.410823	0	0.362503	0.361838	0.265949	0.376732	0.257368	0.337352	0.383638	0.376179	0.128196
SUZ12	1.18592	1.1349	1.20516	1.03056	1.14434	1.11179	1.08212	1.0809	1.08085	1.01819	0.944019	1.02482	0.886867	1.24232	1.1419	1.0833	0	1.08797	1.09621	1.08842	1.14017	1.27141	0.790034	1.17325	1.14494	1.07761	0	1.04629	1.19575	0.951489	0.887229	1.26468	1.117	1.23669	1.05355	1.09953	1.11395	1.1025	0	0.985261	0.860922	0.941596	1.17175	0.86837	1.10919	1.23267	1.07935	1.02603
LRRC37B	0.953053	1.01556	1.08611	0.855554	0.898075	0.868925	1.16581	1.05453	0.947966	0.961027	0.925791	0.851087	0.864445	0.912922	1.00467	0.846575	0	0.88786	0.817756	0.869589	0.839584	1.18175	0.710353	1.02301	0.896994	0.924082	0	0.94753	1.00095	0.825845	0.969355	1.17239	1.02537	1.17068	0.968623	0.970507	1.22203	1.20756	0	0.958523	0.850614	0.956921	1.01101	0.884623	1.1753	1.14403	1.00634	1.07786
RHOT1	1.2338	1.26034	1.34676	1.11754	1.13524	1.18079	1.39889	1.34751	1.28242	1.26008	1.12735	1.28629	1.20751	1.42949	1.33156	1.22395	0	1.26816	1.27477	1.20943	1.24655	1.38574	1.15111	1.19181	1.27295	1.17567	0	1.15121	1.34406	1.09586	1.278	1.48014	1.4055	1.45571	1.24324	1.32609	1.38006	1.34269	0	1.23057	1.16427	1.17714	1.29468	1.12558	1.35509	1.28911	1.15257	1.55174
RHBDL3	1.11903	0.903516	1.01215	0.382396	0.420525	0.721657	0.791293	0.923196	0.758524	0.673937	0.555443	0.708802	0.705399	0.98497	0.980357	0.484561	0	0.561932	0.867809	0.742403	0.528956	1.12603	0.766122	0.588229	0.620736	0.628612	0	0.577017	0.570797	0.722947	1.29095	0.943215	1.09683	1.17688	0.807251	0.978876	0.96423	0.921853	0	1.1426	1.04337	0.951718	0.937981	0.516039	0.89568	1.10587	0.330653	0.548628
C17orf75	0.175184	0.165861	0.214309	0.158471	0.156347	0.143323	0.114972	0.235202	0.207283	0.142892	0.120974	0.156744	0.120422	0.240289	0.176307	0.211788	0	0.198281	0.235375	0.168887	0.203611	0.27092	0.0935635	0.214138	0.137738	0.153276	0	0.10823	0.204072	0.133775	0.238056	0.281143	0.165428	0.194908	0.135909	0.15629	0.201799	0.162418	0	0.211173	0.171478	0.138412	0.221223	0.0929703	0.141583	0.176559	0.142386	0.157106
ZNF207	0.986058	0.975831	1.22673	1.02932	0.979856	1.05275	1.19074	1.17519	1.08871	1.09944	0.904628	0.928416	0.75868	1.14519	0.899624	0.982888	0	0.916016	1.13433	0.944864	1.07006	1.23028	0.671435	1.00919	0.971087	0.920784	0	0.993224	1.13871	0.924656	0.850605	1.27813	1.16584	1.15962	0.809985	1.05201	1.17121	1.14124	0	1.11167	0.879972	0.999227	1.06573	0.775666	0.967061	1.11753	0.940394	1.0885
PSMD11	0.797028	0.637882	0.697393	0.529373	0.507472	0.660365	0.740227	0.704467	0.675689	0.618546	0.661195	0.669218	0.47539	0.85511	0.618957	0.682036	0	0.608782	0.669925	0.689331	0.678079	0.818617	0.44958	0.696346	0.716828	0.635055	0	0.529215	0.753665	0.504175	0.650713	0.998829	0.639358	0.656765	0.669003	0.631679	0.76515	0.614646	0	0.694499	0.648303	0.614945	0.670753	0.656302	0.687181	0.787282	0.608987	0.662091
CDK5R1	0.835753	0.873987	0.876842	0.52856	0.660044	1.11896	1.0555	0.9545	0.629028	0.790744	0.628626	0.647905	0.460354	0.507171	0.516775	0.445459	0	0.447634	0.927886	0.634219	0.779333	0.760512	0.427919	0.617543	0.95307	1.02889	0	1.00732	0.918686	0.420452	0.610403	0.994578	0.871192	0.626283	0.524413	0.656099	0.918482	0.687975	0	0.910055	0.504303	0.623999	0.486977	0.512422	1.18234	0.766067	0.26031	0.582093
MYO1D	2.25003	2.53529	2.35789	2.34141	2.40574	2.30136	2.38591	2.29268	2.63078	2.65115	2.43729	2.50682	2.54865	2.53934	2.56754	2.53087	0	2.59534	2.2173	2.47774	2.29841	2.39617	2.4577	2.65215	2.45623	2.54553	0	2.18824	2.13706	2.04268	2.43174	2.42845	2.54586	2.28532	2.47774	2.66864	2.29191	2.40197	0	2.35919	2.6424	2.38698	2.27369	2.32777	2.35072	2.42702	2.80929	2.1107
TMEM98	0.0358296	0.0254163	0.0265923	0.0252196	0.0252877	0.0169398	0.0302282	0.0148114	0.0264442	0.00858891	0.0100583	0.0180581	0.0257673	0.0278902	0.0175494	0.0249516	0	0.0237457	0.0201784	0.0245855	0.0269689	0.0227658	0.0185535	0.0254339	0.0209566	0.0225101	0	0.00737057	0.0113525	0.0187733	0.0259266	0.0174237	0.0188885	0	0.0147406	0.0195918	0.0194832	0.0206647	0	0.0171676	0.0350037	0.00815129	0.0117195	0.00785102	0.0148712	0.0322224	0.0278504	0.0414261
SPACA3	0.00760705	0.000734425	0.00358574	0.0145957	0.00709948	0.00210919	0	0.00727071	0.00416662	0.00251739	0.00257	0.0091114	0	0.00996505	0.00842961	0.00358268	0	0.00396105	0.00373796	0.00172636	0.00451825	0.00456607	0	0.00979698	0.00347426	0.00578508	0	0.00281181	0.00310698	0.00218397	0.00338656	0.0218937	0.00745221	0.0058886	0.00532487	0.0021975	0.0082933	0.00996149	0	0.00717051	0.00746552	0.00699112	0.00130614	0.0066652	0.00543837	0.0147332	0.0204595	0.0104265
ASIC2	2.18142	2.39022	2.10142	2.24418	2.41897	1.89954	1.79946	2.41353	2.47887	2.39937	2.30999	2.43348	2.61878	2.17595	2.13997	2.44268	0	2.47837	1.9837	2.27003	2.22247	2.27767	2.50975	2.19629	2.08026	2.16493	0	1.64523	1.73403	2.01003	2.27623	2.23966	2.12953	2.21443	2.25189	2.42173	1.90868	1.86747	0	2.41912	2.65466	2.2155	1.94969	2.00294	1.62478	1.69654	2.75565	1.75233
CCL2	0	0.00251514	0.000551689	0	0	0	0.00345984	0.00287297	0.00144535	0	0	0	0	0	0.000677613	0.00224991	0	0.00114003	0	0	0	0.000398188	0	0.00195374	0.000719301	0	0	0	0	0	0.00818031	0	0.00171218	0	0	0	0.000754244	0.00360193	0	0.000845684	0	0	0.00184345	0	0	0	0	0
CCL1	0	0	0	0	0	0	0	0	0	0	0	0	0	0	0	0	0	0	0	0	0	0	0	0	0.000687948	0	0	0	0	0	0	0	0	0	0	0	0	0	0	0	0	0	0	0	0	0	0	0
TMEM132E	0.0288356	0.0370938	0.0365676	0.0169257	0.0228663	0.0439758	0.0279221	0.0552122	0.0312918	0.0373238	0.0211713	0.0376731	0.0206698	0.0335509	0.0233236	0.0241015	0	0.0382702	0.0187148	0.0300567	0.0412312	0.0527915	0.0481187	0.0482086	0.0174489	0.0349536	0	0.0126688	0.0282183	0.0189534	0.0403264	0.0406121	0.0490594	0	0.0184517	0.0349616	0.0185418	0.0279763	0	0.0532944	0.00345211	0.0117728	0.0447211	0.0207007	0.0174681	0.0193306	0.00875819	0.0451539
CCT6B	0.0785359	0.0625439	0.078819	0.064152	0.0714566	0.0558009	0.0283701	0.0704375	0.0828328	0.0385134	0.0819565	0.076109	0.0547009	0.132257	0.10026	0.109348	0	0.113349	0.0872007	0.106853	0.0923898	0.127193	0	0.133613	0.0378039	0.0480033	0	0.0402515	0.0842076	0.0741633	0.0521169	0.114161	0.0536797	0.0578665	0.0601661	0.0714483	0.0365312	0.0683394	0	0.0721922	0.0626965	0.0559735	0.123597	0.0175646	0.0265517	0.1405	0.102798	0.165457
ZNF830	0.0432326	0.0330369	0.0977162	0.0847318	0.0480468	0.056794	0.146346	0.149766	0.0979937	0.0575266	0.0486101	0.040433	0.0462597	0.139737	0.0831298	0.128979	0	0.0569429	0.127899	0.0362183	0.0891663	0.14194	0.0713636	0.123836	0.0606405	0.0467863	0	0.035874	0.0597588	0.0401005	0.10313	0.149248	0.066551	0.0777512	0.0232659	0.0599487	0.134375	0.113469	0	0.110378	0.0428699	0.0415976	0.0748496	0.0421087	0.0696636	0.10039	0.0513702	0.118865
LIG3	0.152629	0.128563	0.188701	0.164056	0.145441	0.143827	0.128141	0.187761	0.171422	0.139582	0.139142	0.102513	0.0981734	0.199093	0.158582	0.117414	0	0.178972	0.170128	0.132241	0.156196	0.252636	0.0379696	0.217225	0.133441	0.127088	0	0.111196	0.1688	0.124772	0.143545	0.207888	0.163027	0.117869	0.129518	0.157722	0.129712	0.176628	0	0.120668	0.126542	0.113628	0.193022	0.108645	0.122849	0.162256	0.146313	0.0925934
RFFL	0.0449535	0.0449075	0.0617093	0.044429	0.056796	0.0497635	0.0600662	0.079676	0.072258	0.044822	0.0388796	0.0617257	0.0387644	0.0723312	0.0627582	0.0735531	0	0.0599853	0.0607424	0.043936	0.076344	0.0964173	0.0363084	0.0771455	0.0556879	0.0458143	0	0.0350592	0.0709618	0.0440837	0.0608408	0.10781	0.0629342	0.0525477	0.0423462	0.0615417	0.0613788	0.0502036	0	0.072596	0.0473523	0.039759	0.0863537	0.0347273	0.0624443	0.0844646	0.0706865	0.159893
AC004223.3	0.00590236	0.00889356	0.00940638	0.00839658	0.00449004	0	0.00626632	0.0102049	0.0109142	0	0.0088005	0.011157	0.0167119	0.00925146	0.0126119	0.00909926	0	0.0130843	0.00776361	0.00713607	0.008465	0.0170144	0.0204613	0.0134198	0.0058012	0.00513705	0	0.00421703	0.00908275	0.00642818	0.00405863	0.0133031	0.0107548	0	0.0150704	0.0163447	0.00948853	0.0102473	0	0.0105135	0.00357393	0.0102982	0.0113338	0	0.00510008	0.0155055	0.0141972	0.0503719
FNDC8	0.00432625	0.00136131	0.00274496	0.00195526	0.00222811	0.00732776	0.00388116	0.00334144	0.00243931	0	0.00173223	0.00244133	0	0.003086	0	0.00194466	0	0.00127974	0	0	0.00511008	0.00166511	0	0.00148377	0.000553983	0	0	0	0.00522135	0.00431485	0	0.00412758	0.00213174	0	0.00307519	0.00235238	0.00123194	0.000761167	0	0	0	0.00459159	0.00178288	0	0.000628164	0.00237396	0	0.00371881
NLE1	0.0434554	0.0538739	0.0524833	0.0441448	0.0278548	0.0260847	0.0610353	0.0560053	0.0500249	0.02303	0.0326625	0.0281767	0.0276876	0.0533681	0.046699	0.061763	0	0.0434159	0.0501082	0.0424309	0.0433139	0.0527615	0.0374065	0.0336293	0.0350476	0.0663321	0	0.0336113	0.0408558	0.0364962	0.0394491	0.0793336	0.0454047	0.0718128	0.0198796	0.0496405	0.0459469	0.0435353	0	0.0347853	0.0546038	0.0255851	0.0289233	0.0509184	0.0282203	0.0305452	0.0295769	0.0925964
UNC45B	0.00495619	0.00421104	0.00835632	0.00607029	0.00650561	0.00202658	0	0.00400514	0.00483832	0	0.000818555	0	0	0.00754625	0.00306731	0	0	0.00192341	0.00155138	0.0057778	0.00401539	0.00645202	0	0.00925048	0.00111298	0.0052057	0	0	0.00332308	0.00653241	0	0.00319272	0.00584209	0	0	0.00121796	0.00619597	0.000744735	0	0.00139271	0.00859649	0.00280035	0	0	0.00144675	0.0099288	0.00817536	0.0284231
SLFN5	0.0842264	0.102748	0.100421	0.0738874	0.0567129	0.0482715	0.0795257	0.103424	0.07719	0.0806984	0.0596048	0.0898978	0.0706813	0.0581773	0.0606874	0.0454415	0	0.0602664	0.105308	0.0673268	0.0959426	0.104379	0.0412355	0.0871852	0.0529109	0.0677424	0	0.0610069	0.0656732	0.0805508	0.0885399	0.120952	0.0687167	0.0950904	0.0491975	0.137275	0.11958	0.127893	0	0.0889209	0.0655994	0.0370795	0.130218	0.0421657	0.0784049	0.127713	0.0668928	0.112252
SLFN11	0.0117712	0.00387624	0.00830327	0.0164127	0.00299589	0	0.013428	0.00993683	0.00391783	0.00487374	0.00307109	0.0109165	0.0043199	0.00968524	0.00391138	0.00205648	0	0.00387233	0.0132511	0.0100374	0.00338207	0.0103731	0	0.0100671	0.00960312	0.00845813	0	0.0139774	0.00623061	0.0156132	0	0.0101274	0.0104679	0	0	0.00670871	0.0581897	0.0152236	0	0.0150039	0.00561178	0.0173133	0.00814216	0.0104282	0	0.0056281	0	0.0117578
SLFN12	0	0.0024409	0.00193759	0	0	0	0	0.000966259	0	0	0	0	0	0.00325687	0	0	0	0.000838687	0	0	0	0.000305015	0	0.00156562	0.00215241	0.00409795	0	0	0.00123866	0.00443769	0	0	0.00115379	0	0	0.000926438	0	0	0	0	0	0	0	0	0	0	0	0.0027322
SLFN13	0	0.000819243	0.00208015	0.00357511	0	0.00179411	0	0.0029628	0.00291746	0.0029294	0	0	0.0038204	0	0	0	0	0.00247258	0	0	0	0.00136701	0	0.00188189	0.00128461	0	0	0	0.00502527	0	0	0.00135661	0	0	0	0	0.00298381	0.000802339	0	0.00112481	0.00303521	0	0.00151979	0	0	0.00624457	0	0.00601851
SLFN12L	0.00421082	0.00961839	0.0135701	0.0253433	0.0180295	0.00712098	0.011105	0.0104742	0.00901513	0	0.00290013	0.00507118	0	0.00619029	0.00638276	0.00400227	0	0.00820671	0.00450048	0.00992082	0.00621595	0.0106231	0.0201885	0.00620533	0.00448184	0.0037429	0	0.0106935	0.0197581	0.00820915	0.00871675	0.0101868	0.00727267	0.0083581	0.00152961	0.00548955	0.0131656	0.00811743	0	0.00725603	0.00589317	0.00840531	0.0141137	0.00700585	0.00744588	0.00610709	0.00706703	0.00989193
SLFN14	0.00222472	0.00396263	0.00148027	0.00185174	0	0	0	0.00165652	0.00149792	0	0	0.00145335	0	0	0	0	0	0.00258112	0	0	0	0.00173353	0	0	0	0.00158922	0	0	0.00105826	0	0	0	0	0	0	0	0.000937104	0	0	0	0	0	0	0	0	0	0	0
PEX12	0.014904	0.0169982	0.027973	0.0126791	0.00558934	0.0118484	0.044109	0.0368832	0.0162807	0.00531174	0.0148708	0.00695028	0.00972675	0.0334072	0.011439	0.0154425	0	0.00934626	0.0450577	0.00406268	0.0120802	0.0225492	0.0120025	0.0217609	0.0161165	0.00928265	0	0.0161708	0.0261349	0.00509316	0.0205855	0.0236731	0.0199619	0.0400737	0.00870776	0.0148471	0.0370768	0.0171238	0	0.0231333	0.013611	0.0104024	0.0157885	0.0149676	0.0274891	0.0236857	0.00537509	0.0066657
AP2B1	1.02057	1.0609	1.12506	1.12622	1.10694	1.10012	1.18248	1.10604	1.13495	1.0741	0.989371	1.01748	0.798911	1.34176	1.12895	1.22499	0	1.16038	1.22974	1.12396	1.30469	1.24698	0.778709	1.2777	1.02866	0.992376	0	0.933936	1.07796	1.0174	0.857034	1.16483	1.15999	1.09667	0.870052	1.12203	1.0516	1.0063	0	0.898747	0.921958	0.958132	1.21267	0.901242	0.93605	1.37148	1.198	1.20716
TAF15	1.45278	1.34583	1.417	1.28065	1.23977	1.14624	1.57464	1.47592	1.5223	1.38928	1.37074	1.27223	1.27269	1.74211	1.57165	1.54864	0	1.46999	1.42301	1.50667	1.4646	1.79153	1.1995	1.58635	1.0906	1.30455	0	1.0474	1.39189	1.21501	1.21193	1.62969	1.50405	1.5527	1.34977	1.54927	1.39639	1.38306	0	1.37788	1.37069	1.34167	1.54425	1.0058	1.34013	1.64541	1.45388	0.952179
GAS2L2	0.00728411	0.00642458	0.0111223	0.0107652	0.00845542	0.00593074	0.0196578	0.0117505	0.0141185	0.00442968	0.00055646	0.0050082	0.0111605	0.00399614	0.0149814	0.00806238	0	0.0089586	0.00814172	0.00691629	0.00724191	0.00951197	0	0.00574735	0.00662216	0.0053972	0	0.00873005	0.00851974	0.00554636	0.0134939	0.0177068	0.0117207	0	0.00891956	0.00708802	0.0101237	0.0113981	0	0.00895399	0.00421671	0.0167088	0.00679374	0.00702206	0.0132185	0.0046449	0	0.012926
MMP28	0.0991428	0.0731535	0.0953351	0.0913382	0.0920941	0.0598931	0.0724631	0.101321	0.098585	0.0778192	0.0549821	0.0716838	0.0844171	0.128478	0.120707	0.094462	0	0.104368	0.0644884	0.0879498	0.0740464	0.10678	0.117451	0.0744982	0.0307795	0.0816772	0	0.0293018	0.0772969	0.0695239	0.0329092	0.147685	0.0799655	0.120652	0.070387	0.0876746	0.0719828	0.0807342	0	0.0733481	0.108566	0.0779317	0.0846406	0.0434116	0.0464975	0.0590119	0.0761474	0.0924318
HEATR9	0.00452776	0.00552232	0.0326653	0.0484018	0.0301995	0.0125481	0.021486	0.0219143	0.0235283	0.00892881	0.00466169	0.0113202	0	0.0103236	0.00596708	0.0332388	0	0.0185174	0.0371464	0.0128058	0.0184765	0.0278178	0.0155124	0.0202626	0.00465781	0.0011337	0	0.00497117	0.0373612	0.0140292	0.00279784	0.0180793	0.00993016	0.0135126	0	0.0114633	0.0489797	0.0189659	0	0.0138069	0.00898811	0	0.0191912	0	0.0111664	0.0438928	0.050772	0.0147142
CCL5	0.00273718	0	0.0140643	0.0220709	0.00971276	0.0123708	0.00319062	0.00195474	0.0142184	0.00388096	0.00332943	0.00475809	0	0.0231155	0.0028747	0.00670846	0	0.0129939	0.0080079	0.0104107	0.0153045	0.0150848	0	0.0123372	0.00151827	0	0	0.00686772	0.0120806	0.00690042	0.00927634	0.0147941	0.0103611	0.0357008	0.00486955	0.00313246	0.0159222	0.00733621	0	0.00547947	0.00417831	0.00410974	0.00871959	0.00419553	0.00446347	0.0101731	0.0370258	0.00678919
RDM1	0.0045371	0.00482768	0.0248353	0.0164278	0.0146911	0.00543552	0.0142913	0.0178982	0.015009	0.00645902	0.00567033	0.00724896	0.0135293	0.071279	0.0114777	0.0261984	0	0.0186128	0.00571002	0.0152645	0.0101643	0.023805	0.0117581	0.0148387	0.013234	0.00506994	0	0.0143628	0.0158324	0.0128604	0.00964578	0.0230591	0.0132005	0.0293254	0.00422708	0.0109134	0.00993944	0.0114677	0	0.0141315	0.00650083	0.00241349	0.024662	0.00730568	0.00895749	0.00761914	0.0199773	0.0281392
LYZL6	0	0.00177828	0.00449797	0.00287664	0.00266967	0	0	0	0.00303233	0.00383519	0.00097965	0	0	0	0.00213931	0.00205774	0	0.000977734	0.00173916	0	0	0.00174725	0	0.00145276	0.00532689	0.00152775	0	0.0031143	0.00551133	0.00140393	0.00498722	0.00178015	0.000447934	0.00831563	0.00254397	0	0.000655873	0	0	0	0	0	0	0	0.00109468	0	0	0.0158056
CCL16	0	0.00107111	0	0.00148868	0	0	0.00812304	0	0	0	0	0	0	0	0	0	0	0	0	0	0	0.000537307	0	0.00299142	0.00154366	0	0	0.00211275	0	0	0	0	0	0	0	0	0.00121729	0	0	0	0	0	0	0	0	0	0	0
CCL15-CCL14	0.00106862	0.000960918	0.0019154	0.00207204	0.00377368	0	0.00341493	0.00550634	0.00181693	0.00298639	0.000973594	0	0.00444023	0	0.00141859	0	0	0.0022151	0.00352938	0	0.00112141	0.00416966	0	0.00454004	0.00268623	0.00166637	0	0	0.00117378	0.00272089	0.00738991	0.00203634	0	0	0	0.00131755	0.00404111	0.003244	0	0	0.00206022	0	0.00522564	0.00455759	0.00179822	0	0	0.0156766
CCL18	0	0	0.00145195	0.0034008	0.00433376	0	0	0	0	0	0.00062201	0	0	0	0	0	0	0	0	0	0	0.000602518	0	0	0.000482348	0	0	0	0.00229799	0	0	0	0	0	0	0	0	0.000621254	0	0.00138735	0	0	0	0	0.00156783	0	0	0.00309223
CCL3	0	0.0017662	0.000574829	0.0027453	0	0	0.00370675	0	0.000750789	0.00693312	0	0.00191593	0.00373445	0	0	0	0	0	0	0	0.00120539	0.000410757	0	0.0018704	0	0	0	0.00252073	0.000939023	0	0	0.00410555	0.000519073	0	0	0	0.000847421	0	0	0.00351873	0	0	0	0.00218718	0	0	0	0
CCL4	0	0	0	0	0	0	0	0.000856547	0.0017099	0	0	0	0	0	0	0	0	0.0034115	0	0	0	0	0	0	0	0.00154494	0	0	0	0	0	0	0.000725819	0	0	0	0	0	0	0.00163882	0.00171759	0	0.00140435	0	0.0023874	0	0	0.00355115
TBC1D3B	0	0	0.00119239	0	0.00158088	0	0.0037734	0.00519166	0.0118098	0.00490373	0.00787864	0.00226771	0.0157125	0	0.0129594	0.00382448	0	0.00120644	0.00110177	0.00197403	0.00427249	0.0169764	0	0.0096385	0.00240789	0.00526567	0	0	0.00144968	0	0.00279596	0.00883278	0.0078093	0.00789032	0.0110019	0.0123216	0.00726108	0.0158979	0	0.00297552	0.0127072	0.00938784	0.00257813	0.00306653	0.00410973	0.0247009	0.00875819	0.013205
CCL3L1	0	0	0.000664833	0.00809102	0	0	0	0.00148131	0.00766207	0	0	0	0	0	0	0	0	0.0116709	0	0	0	0.00862145	0.00700446	0	0	0	0	0.00233618	0.000570009	0	0	0.00187755	0.000989183	0	0	0	0.000669528	0	0	0.00951329	0.00118993	0	0.00166478	0	0.00242769	0.00786456	0	0
CCL4L2	0.00586143	0.0129171	0.0210544	0.0175539	0.00897977	0.00761321	0.00767078	0.00997768	0.0432718	0.00228635	0.00174877	0	0.0199242	0	0.0173608	0.022898	0	0.0296747	0.00151439	0.0135734	0.0259513	0.00487353	0.00761381	0.0174864	0.001375	0.0100745	0	0.0274417	0.0174702	0.0120136	0.00821447	0.0419087	0.0153066	0.0240401	0.00627205	0.0148492	0.00571503	0.00486501	0	0.0308492	0.00786234	0.00203377	0.00153938	0	0.0179593	0.0206736	0.0541819	0.0536605
TBC1D3I	0	0	0	0	0	0	0	0	0.00123637	0.00773107	0.00233001	0.0013344	0.0025534	0	0.00220861	0.00487708	0	0	0.00110345	0.000970892	0.00148222	0	0	0.00220513	0.00100374	0	0	0	0	0.00146909	0	0	0.00277726	0	0.00230579	0	0.00275643	0.00276274	0	0	0.0042529	0.00407235	0	0	0	0	0	0
ZNHIT3	0.147918	0.168404	0.221206	0.155365	0.133907	0.0949033	0.30167	0.279924	0.21137	0.161747	0.116933	0.102756	0.114702	0.344053	0.173522	0.247859	0	0.232364	0.33256	0.161179	0.209324	0.227867	0.149276	0.26383	0.134835	0.109879	0	0.125988	0.134237	0.0935675	0.1144	0.255402	0.162734	0.188229	0.0653324	0.120303	0.264999	0.223507	0	0.175859	0.131483	0.123073	0.217878	0.129171	0.158587	0.237798	0.118859	0.220751
MYO19	0.490337	0.435866	0.464714	0.328961	0.363858	0.390319	0.391118	0.498216	0.435349	0.417355	0.349761	0.44204	0.372364	0.593668	0.507793	0.409195	0	0.545134	0.455569	0.449796	0.453638	0.608519	0.227169	0.501254	0.317941	0.331903	0	0.2504	0.361895	0.315159	0.365393	0.511455	0.465059	0.500766	0.344227	0.474214	0.368491	0.380801	0	0.477985	0.409991	0.347377	0.37461	0.292412	0.339468	0.512783	0.306073	0.513254
PIGW	0.0160254	0.0150149	0.0296468	0.0256124	0.0173305	0.041521	0.0244506	0.0353782	0.0313982	0.0172505	0.0129925	0.0150126	0.00783509	0.056325	0.0138117	0.0519004	0	0.0339915	0.0473922	0.0160435	0.0358251	0.0313389	0	0.0326529	0.0162031	0.0271152	0	0.0122149	0.0216357	0.0142512	0.025735	0.048574	0.0279375	0	0.00516568	0.023447	0.0121394	0.0177191	0	0.0268909	0.0142482	0.00364128	0.032833	0.00341486	0.0202925	0.0339951	0.0247288	0.0200314
GGNBP2	0.813172	0.780669	0.783603	0.615917	0.681749	0.722633	0.650833	0.825297	0.686707	0.647319	0.520307	0.651774	0.515096	0.811802	0.756331	0.679087	0	0.68094	0.77964	0.676834	0.774017	0.845334	0.59897	0.804478	0.619901	0.750875	0	0.627418	0.844231	0.634377	0.66479	0.926844	0.749665	0.565755	0.576709	0.705187	0.757763	0.655188	0	0.682558	0.620299	0.615468	0.843806	0.419502	0.622599	0.749631	0.74505	0.442475
DHRS11	0.135126	0.134547	0.162709	0.185859	0.173854	0.156334	0.107491	0.230082	0.167345	0.125437	0.110441	0.124423	0.113221	0.189766	0.132431	0.126322	0	0.178585	0.297616	0.125975	0.204245	0.225417	0.0284352	0.198116	0.0957728	0.104115	0	0.14278	0.162188	0.111296	0.105837	0.223932	0.199466	0.166966	0.0551953	0.12736	0.0722371	0.0775278	0	0.146673	0.112103	0.0901063	0.148514	0.0604136	0.151753	0.170085	0.182892	0.142323
MRM1	0.0717095	0.0690949	0.0946985	0.0695902	0.114845	0.0626172	0.0607274	0.0929259	0.0986639	0.0588755	0.0287064	0.0665869	0.0743895	0.114482	0.12144	0.0939618	0	0.0897401	0.077119	0.101492	0.0822534	0.132606	0.0357267	0.115115	0.0551013	0.0796027	0	0.0450794	0.0703694	0.0907968	0.0548096	0.120087	0.0834323	0.0804533	0.0508481	0.0807621	0.0770121	0.0584441	0	0.101032	0.0869318	0.0650629	0.0789924	0.0364017	0.0690853	0.0582089	0.12407	0.137946
LHX1	0.00612414	0.00122697	0.00228472	0.00515312	0.00865599	0	0	0.00471718	0.00300736	0.00328654	0.00419213	0.00193957	0.00505414	0.00384269	0.0109751	0.0041657	0	0.00113548	0.00204495	0.00323194	0.00298008	0.0185391	0	0.0049819	0.00414022	0.00187438	0	0.00394144	0.00808178	0.00222028	0.00352754	0.0561935	0.00193555	0	0.0168245	0.0012349	0.00333225	0	0	0.00902121	0.0108103	0.00448384	0.00780964	0.00341486	0.00275706	0.00488081	0	0.00225292
AATF	0.561927	0.507129	0.531204	0.358447	0.457047	0.455067	0.420868	0.525576	0.48249	0.520796	0.423679	0.435777	0.405733	0.479539	0.546883	0.402505	0	0.520001	0.450284	0.574508	0.509045	0.637164	0.373476	0.562181	0.524944	0.450879	0	0.395961	0.40734	0.444843	0.319725	0.530642	0.552841	0.541243	0.393075	0.597475	0.444249	0.483942	0	0.499926	0.389145	0.368756	0.429272	0.383493	0.471171	0.46181	0.408623	0.891684
ACACA	1.87791	2.10192	1.99543	2.02378	2.0303	1.99571	1.94853	1.99101	1.97803	1.93311	1.83166	1.87143	1.97245	1.95643	2.05932	2.04624	0	2.09963	1.8881	1.9847	1.93165	1.80809	1.71794	1.9652	1.98216	1.96498	0	1.96039	2.00234	1.95744	1.90122	1.74061	2.09914	2.21483	1.6977	1.98534	1.94594	2.12216	0	1.77241	2.03025	1.83027	1.96868	2.03807	2.03905	2.05027	1.88071	1.92688
C17orf78	0.0122164	0.0179503	0.0674601	0.114238	0.0575605	0.0465573	0.0181022	0.0530755	0.0574683	0.0156345	0.00408572	0.0349952	0.0076518	0.0690903	0.0320613	0.0814861	0	0.0576208	0.0719014	0.0299425	0.0564089	0.0408481	0	0.0943491	0.00461831	0.00707917	0	0.0277879	0.0734031	0.0374364	0.0177407	0.0653266	0.0351492	0.0455805	0.00144609	0.0293478	0.036168	0.0311968	0	0.020104	0.0224657	0.0115485	0.0658501	0.00936406	0.0253497	0.0649987	0.0247069	0.0227189
TADA2A	0.597335	0.445777	0.554867	0.507737	0.419026	0.472777	0.411445	0.580492	0.534019	0.42842	0.42868	0.575739	0.391084	0.827864	0.593758	0.600399	0	0.565324	0.598475	0.506646	0.509583	0.684391	0.387709	0.573712	0.404826	0.418507	0	0.467331	0.687904	0.317842	0.474518	0.754877	0.621926	0.522477	0.596849	0.568228	0.606422	0.507317	0	0.500698	0.41565	0.524434	0.663187	0.297784	0.507631	0.70233	0.520263	0.249967
DUSP14	0.140851	0.147651	0.242435	0.147945	0.217746	0.162218	0.312459	0.246143	0.249096	0.159876	0.152675	0.148478	0.135663	0.151659	0.211401	0.241943	0	0.176016	0.243192	0.139957	0.255111	0.173949	0.121829	0.325916	0.150321	0.156889	0	0.129619	0.124931	0.162039	0.201888	0.231986	0.130431	0.186142	0.0692958	0.189852	0.228248	0.212455	0	0.193954	0.163798	0.0667333	0.1621	0.0860839	0.207234	0.201776	0.228825	0.112153
SYNRG	0.548402	0.632753	0.67215	0.529404	0.568615	0.562823	0.818951	0.695088	0.608325	0.634982	0.529596	0.555712	0.549235	0.743889	0.588651	0.62117	0	0.514012	0.636264	0.487224	0.61515	0.749854	0.389928	0.637958	0.600724	0.534152	0	0.614686	0.664379	0.496045	0.65413	0.746367	0.71133	0.74932	0.519279	0.585983	0.756544	0.686655	0	0.61624	0.504016	0.566702	0.610318	0.537445	0.692085	0.71584	0.507687	0.655378
DDX52	0.384735	0.377422	0.417432	0.33636	0.324137	0.354199	0.336906	0.398863	0.370283	0.314689	0.309384	0.221396	0.217465	0.39525	0.319765	0.335284	0	0.330391	0.433461	0.316725	0.346927	0.41469	0.202797	0.396716	0.2995	0.283226	0	0.280602	0.264555	0.262405	0.339155	0.386982	0.345968	0.4283	0.243697	0.338731	0.347261	0.393357	0	0.304586	0.264688	0.251962	0.363933	0.290274	0.27041	0.327862	0.313463	0.269867
HNF1B	0.00712238	0.00317931	0.00791504	0.0162385	0.00755648	0.00522384	0	0.00476131	0.0119742	0.00432987	0.00174929	0.00604256	0.00276041	0.0111226	0.00456965	0.0114734	0	0.00335301	0.00417793	0.00493828	0.00254682	0.0039321	0	0.0100715	0.00602822	0.00366351	0	0.00183701	0.0094271	0.00654796	0.00326144	0.0137825	0.00264137	0.0096659	0.0074168	0.00481541	0.0074865	0.00471809	0	0.00129855	0	0.00395486	0.0127492	0	0.0036281	0.0111499	0.00580111	0.00848133
TBC1D3L	0.0022819	0.00303703	0.00505203	0.00161537	0.00480474	0	0.0139703	0.0176475	0.017708	0.0102039	0.0112534	0.0106581	0.0141433	0	0.0210887	0.0169276	0	0.00940952	0.00562829	0.0115399	0.000897506	0.0113542	0	0.00283824	0.00646806	0.00607231	0	0	0.00219773	0.00301401	0.0106479	0.0148331	0.00639326	0	0	0.0159477	0.00760449	0.0114442	0	0.00342046	0.00749405	0.00630048	0.00153322	0	0.00520801	0.00718722	0.0190861	0.0199264
MRPL45	0.432891	0.283993	0.371728	0.300717	0.267181	0.248254	0.243084	0.382186	0.344265	0.339261	0.205959	0.329303	0.229549	0.46111	0.353871	0.421184	0	0.343601	0.416538	0.357065	0.32957	0.419264	0.286751	0.408475	0.168866	0.300209	0	0.224769	0.274323	0.224907	0.282436	0.397309	0.34916	0.313123	0.293813	0.329175	0.319635	0.332619	0	0.255329	0.195643	0.264097	0.378127	0.136303	0.267541	0.317606	0.241447	0.155509
GPR179	0.0106066	0.0163285	0.0144464	0.00648109	0.00897998	0	0.0221064	0.018237	0.0160996	0.0231864	0.0167104	0.00608364	0.0179654	0.0199735	0.0152756	0.0112109	0	0.0143998	0.011986	0.00457472	0.00675714	0.0104507	0.0104947	0.0149221	0.00757796	0.0105212	0	0.0184976	0.00404643	0.00487978	0.0144935	0.00206664	0.0075451	0.0085633	0.00990652	0.0128522	0.00557208	0.0119605	0	0.000674688	0.0198927	0.0107843	0.0102468	0.00243312	0.00253201	0.0120397	0.036924	0.0279066
SOCS7	0.732685	0.840066	0.811207	0.710597	0.781924	0.728857	0.684285	0.792512	0.866489	0.760773	0.638997	0.748516	0.690434	0.777696	0.925101	0.752449	0	0.822741	0.771084	0.769146	0.830482	0.811652	0.673871	1.06105	0.706663	0.639714	0	0.63093	0.498052	0.651434	0.61512	0.876161	0.754703	0.834139	0.53995	0.910725	0.70311	0.819054	0	0.729515	0.896095	0.509697	0.650307	0.576803	0.670411	0.868477	0.946089	0.659764
ARHGAP23	0.166431	0.235341	0.230861	0.182077	0.211169	0.176027	0.384249	0.238999	0.293257	0.237105	0.191238	0.197851	0.209161	0.278707	0.300581	0.248336	0	0.217938	0.217792	0.19443	0.213837	0.300266	0.170341	0.290999	0.2084	0.153854	0	0.158002	0.150724	0.190116	0.293693	0.340853	0.299681	0.264944	0.132394	0.267912	0.305069	0.281517	0	0.206499	0.348893	0.183044	0.249564	0.187773	0.215837	0.590029	0.370743	0.362163
SRCIN1	0.599519	0.849433	0.87221	0.832102	0.915738	0.748433	1.56335	1.10109	1.28225	1.08669	0.976261	0.991648	1.17292	1.01508	1.27257	0.929256	0	0.971749	0.863898	0.980297	1.19162	0.87735	0.967159	1.16656	0.884736	0.724705	0	0.720027	0.621676	0.700124	1.04352	1.0629	1.07305	1.14659	0.697998	1.24979	1.04539	1.13197	0	0.82559	1.25402	0.691877	0.655308	1.08525	1.05939	1.25167	1.46797	2.36539
EPOP	0.0439891	0.098173	0.118947	0.0460075	0.108028	0.136592	0.356265	0.155507	0.12023	0.0836079	0.0998899	0.094782	0.0706095	0.0695125	0.0790898	0.0745147	0	0.0427328	0.109185	0.0532191	0.165891	0.0542577	0.0615373	0.0896679	0.154238	0.138337	0	0.126786	0.0613094	0.0640047	0.0721421	0.124447	0.12198	0.0823838	0.0571731	0.090692	0.140456	0.120787	0	0.0853813	0.0300319	0.0467766	0.0651465	0.110191	0.165447	0.0803316	0.0521334	0.184096
MLLT6	0.351751	0.522932	0.58722	0.323821	0.446731	0.338057	0.542057	0.580268	0.610336	0.465338	0.320755	0.420232	0.387167	0.552355	0.667903	0.538476	0	0.541597	0.447074	0.518412	0.531167	0.687944	0.228327	0.616935	0.388068	0.317168	0	0.440062	0.425618	0.424682	0.526802	0.714234	0.644664	0.54968	0.30429	0.504478	0.612234	0.641012	0	0.547695	0.44985	0.373017	0.630714	0.414937	0.434	0.651654	0.543218	0.733041
CISD3	0.0546334	0.0385882	0.0739512	0.0777318	0.0787455	0.0299751	0.184763	0.130882	0.0964031	0.028867	0.0313642	0.0399104	0.0612805	0.143699	0.0795827	0.0794096	0	0.106661	0.172294	0.0569312	0.0898441	0.0694332	0.0610927	0.132607	0.0925426	0.0513921	0	0.073599	0.0726518	0.0334059	0.0642464	0.106261	0.0786198	0.0535084	0.0135841	0.0568061	0.137445	0.0703899	0	0.0863796	0.0639171	0.057998	0.0948776	0.0773529	0.090149	0.0896578	0.0306299	0.270956
PCGF2	0.0818657	0.129789	0.136874	0.0665255	0.0932568	0.0883724	0.16191	0.169277	0.124174	0.0741715	0.0495521	0.0740367	0.085985	0.128103	0.117273	0.0987015	0	0.0962339	0.126314	0.11577	0.11993	0.125289	0.048304	0.131543	0.110937	0.0935317	0	0.0886209	0.103984	0.0951417	0.167147	0.204688	0.13136	0.147421	0.0592272	0.118237	0.151864	0.129676	0	0.128809	0.0992749	0.10528	0.16901	0.0701813	0.161453	0.139661	0.0990369	0.165084
PSMB3	0.185351	0.11616	0.19125	0.150289	0.147546	0.120314	0.322129	0.21421	0.211314	0.125832	0.126419	0.122511	0.134816	0.259986	0.22203	0.180694	0	0.222719	0.259311	0.158649	0.220192	0.202288	0.158862	0.26245	0.198545	0.150442	0	0.0894866	0.203947	0.111462	0.124161	0.255592	0.186395	0.156514	0.113914	0.16938	0.200122	0.161696	0	0.15659	0.168951	0.165646	0.196359	0.125754	0.163583	0.222591	0.241021	0.23832
PIP4K2B	0.618039	0.619519	0.710298	0.527978	0.493264	0.659672	0.930034	0.834472	0.657653	0.702769	0.637794	0.638267	0.717995	0.573841	0.676652	0.616604	0	0.584867	0.783576	0.600698	0.658705	0.666973	0.460734	0.6607	0.763983	0.630134	0	0.660128	0.57076	0.415065	0.726559	0.811153	0.756461	0.825464	0.464943	0.614227	0.725519	0.724687	0	0.65907	0.546716	0.564273	0.599673	0.529509	0.800687	0.759953	0.529516	0.427742
CWC25	0.233246	0.250501	0.293672	0.22564	0.192129	0.180011	0.24558	0.286507	0.299919	0.199898	0.149088	0.196475	0.223828	0.463105	0.337657	0.298426	0	0.233877	0.295337	0.240361	0.265989	0.426538	0.112144	0.349842	0.165225	0.198538	0	0.160802	0.332304	0.160693	0.242703	0.520164	0.27448	0.172578	0.155213	0.264498	0.246651	0.199974	0	0.219597	0.225291	0.243285	0.382408	0.0660966	0.142076	0.358222	0.253386	0.304669
C17orf98	0	0	0.0010106	0.00313547	0.00281196	0	0	0	0.00134287	0	0.000697672	0	0	0.00353615	0.00220437	0	0	0.00200107	0.00146231	0.00244766	0	0.00128603	0	0	0	0.00154038	0	0.00292623	0.00529336	0	0	0.00405766	0.00119652	0	0	0.00131677	0	0.00145485	0	0	0	0	0	0	0	0	0	0.0280291
RPL23	0.233535	0.208053	0.304933	0.321972	0.244117	0.291389	0.348689	0.442767	0.270203	0.204719	0.145341	0.188406	0.160549	0.268159	0.204549	0.229678	0	0.194095	0.390515	0.20885	0.326345	0.267533	0.0656331	0.252353	0.180537	0.178816	0	0.215834	0.307371	0.171173	0.17537	0.323226	0.229252	0.24552	0.0916283	0.202287	0.369137	0.231347	0	0.177716	0.193657	0.129643	0.26664	0.177923	0.243563	0.308056	0.14704	0.156693
LASP1	0.343173	0.453143	0.490814	0.320471	0.359089	0.383188	0.642621	0.51694	0.553741	0.373469	0.287885	0.339653	0.423759	0.400151	0.538401	0.347211	0	0.432836	0.475694	0.409522	0.407135	0.484643	0.387416	0.558564	0.488563	0.356689	0	0.434349	0.283417	0.26694	0.378461	0.560296	0.472166	0.550378	0.25439	0.504221	0.457743	0.419319	0	0.404359	0.453726	0.280655	0.295478	0.360032	0.499708	0.510142	0.572713	0.579219
LINC00672	0.13849	0.139062	0.257315	0.244234	0.191135	0.144099	0.353985	0.281797	0.24644	0.168337	0.1488	0.127153	0.0741141	0.300122	0.188122	0.236043	0	0.180271	0.394843	0.169023	0.276568	0.226673	0.117298	0.273175	0.173235	0.122555	0	0.118477	0.198244	0.0952803	0.143324	0.273392	0.180307	0.257445	0.074269	0.150395	0.28923	0.218289	0	0.189488	0.121781	0.101373	0.263376	0.112198	0.207746	0.229333	0.235306	0.283995
FBXO47	0.00428514	0.0200637	0.0187977	0.0186935	0.0164773	0.0158442	0.00714494	0.0104344	0.0171622	0	0.00250457	0.00599591	0	0.0431668	0.0097282	0.0250932	0	0.0118324	0.00931338	0.0045849	0.00942119	0.0160412	0	0.023539	0.00326454	0.00911255	0	0.00505891	0.0161726	0.0029489	0.00993921	0.00845277	0.00724938	0.00753316	0.00604872	0.00775156	0.010348	0.0104433	0	0.0115163	0.0156179	0.0131817	0.00885591	0	0.0020806	0.019239	0.00817754	0.0477413
PLXDC1	0.223632	0.30128	0.349528	0.381784	0.447531	0.30139	0.33974	0.461478	0.625113	0.430657	0.272941	0.373736	0.355593	0.447733	0.619567	0.60617	0	0.510527	0.347411	0.439443	0.507881	0.435891	0.372308	0.484482	0.28516	0.303507	0	0.195952	0.247946	0.259542	0.232131	0.341197	0.421882	0.471071	0.168367	0.615699	0.314932	0.311731	0	0.352423	0.580495	0.177051	0.224226	0.288902	0.305216	0.314227	0.710977	0.739464
ARL5C	0.0268145	0.0210106	0.0288733	0.0524538	0.0498494	0.0171509	0.0151674	0.0265024	0.0327144	0.0341771	0.0202605	0.0175906	0.0315774	0.0345216	0.0300768	0.0183128	0	0.0207838	0.013414	0.0285535	0.028457	0.0353193	0.00514913	0.0387136	0.0186136	0.0283091	0	0.0134796	0.0139767	0.0326404	0.0151118	0.0340771	0.0175745	0	0.0246132	0.0233486	0.0134468	0.013527	0	0.00896227	0.0366733	0.0256134	0.0315462	0.00643475	0.00821213	0.0641827	0.0272139	0.892123
CACNB1	0.285564	0.326291	0.350765	0.332565	0.407676	0.37255	0.560368	0.465696	0.450592	0.429634	0.337635	0.378337	0.475748	0.353497	0.490903	0.37293	0	0.393359	0.524674	0.393231	0.518878	0.294377	0.165457	0.458572	0.57793	0.385169	0	0.317338	0.262605	0.194253	0.32909	0.394916	0.360771	0.291559	0.13832	0.382312	0.312495	0.299354	0	0.339676	0.315255	0.218723	0.209255	0.345954	0.506914	0.615358	0.491849	0.346968
RPL19	0.19984	0.268544	0.413271	0.481225	0.277076	0.328998	0.586209	0.690835	0.342125	0.198972	0.157674	0.137682	0.225032	0.557381	0.294551	0.601332	0	0.497906	0.655662	0.278241	0.406642	0.475167	0.187903	0.492669	0.295468	0.191542	0	0.308983	0.485222	0.194254	0.260632	0.516302	0.256901	0.291353	0.135964	0.202087	0.660775	0.332398	0	0.457752	0.421902	0.216611	0.501041	0.144229	0.338531	0.480549	0.167172	0.286025
STAC2	0.276844	0.302945	0.37265	0.172247	0.21105	0.275173	0.474095	0.414621	0.301325	0.287259	0.150955	0.212215	0.231012	0.32436	0.381371	0.295324	0	0.322586	0.329343	0.204289	0.33037	0.437994	0.168738	0.279524	0.298469	0.227366	0	0.327222	0.283876	0.194988	0.419707	0.522957	0.466824	0.4119	0.191113	0.355679	0.320593	0.337607	0	0.447667	0.356458	0.332158	0.250976	0.346821	0.426616	1.0126	0.183499	0.451724
FBXL20	1.59145	1.65802	1.60884	1.43162	1.4107	1.36414	1.64537	1.61011	1.56561	1.64088	1.37746	1.65943	1.65245	1.7343	1.69166	1.59028	0	1.62533	1.45925	1.58213	1.53738	1.73723	1.62597	1.53627	1.46455	1.59081	0	1.42871	1.58156	1.44719	1.60644	1.71501	1.65613	1.70546	1.62526	1.58961	1.64796	1.63462	0	1.49302	1.48327	1.60639	1.68679	1.45268	1.56948	1.66586	1.51529	2.38578
MED1	0.343306	0.323691	0.344895	0.283612	0.259352	0.258975	0.262537	0.328256	0.345304	0.234984	0.196033	0.238681	0.213899	0.360203	0.336983	0.342477	0	0.291503	0.307959	0.286023	0.325959	0.380194	0.300558	0.302681	0.228943	0.256054	0	0.18708	0.290747	0.205251	0.205028	0.3896	0.319221	0.30207	0.202714	0.292874	0.274077	0.258962	0	0.273218	0.213506	0.162805	0.363775	0.139371	0.180827	0.337312	0.296914	0.236317
CDK12	0.946392	0.924152	0.963215	0.771472	0.868282	0.764204	0.96602	1.00382	0.905773	0.806478	0.825839	0.860479	0.804494	1.10332	1.0175	0.904128	0	0.93603	0.857522	0.786812	0.888287	1.14289	0.874643	0.974148	0.736262	0.812838	0	0.672762	0.889473	0.698941	0.779118	1.11021	0.933148	0.894365	0.741612	0.892434	0.921399	0.933362	0	0.967527	0.869781	0.81202	0.971979	0.618624	0.758868	1.05379	0.895724	1.50232
NEUROD2	0.268319	0.307862	0.450826	0.182953	0.210392	0.25296	0.928515	0.571864	0.341133	0.63078	0.456361	0.458457	0.557428	0.342043	0.339988	0.286502	0	0.228318	0.549801	0.302024	0.404705	0.344668	0.375974	0.325952	0.612377	0.322635	0	0.341524	0.180218	0.153304	0.526894	0.431399	0.435575	0.444259	0.272424	0.298903	0.541983	0.583709	0	0.547655	0.343725	0.290984	0.189822	0.527865	0.554151	0.66762	0.189552	0.755819
PPP1R1B	0.102701	0.105772	0.137829	0.063407	0.093052	0.084975	0.295048	0.228811	0.131497	0.0999649	0.100931	0.121473	0.107772	0.157107	0.105036	0.10312	0	0.110527	0.249662	0.0641522	0.158406	0.145813	0.0688961	0.144579	0.217037	0.10466	0	0.167541	0.113095	0.047706	0.0974475	0.1478	0.172077	0.0895994	0.0588967	0.10811	0.170481	0.147437	0	0.112338	0.0544815	0.16093	0.0960859	0.116741	0.224171	0.310747	0.0680235	0.116548
STARD3	0.300046	0.363062	0.397979	0.255169	0.287265	0.206113	0.406294	0.378014	0.437675	0.259386	0.235669	0.297109	0.309996	0.505682	0.458757	0.448395	0	0.382361	0.320072	0.349929	0.33989	0.406476	0.320038	0.479788	0.265299	0.253738	0	0.262317	0.247005	0.272174	0.359298	0.499099	0.356973	0.293286	0.227331	0.380987	0.386033	0.357978	0	0.391239	0.464236	0.220885	0.378215	0.239345	0.273781	0.490674	0.539492	0.49869
TCAP	0.0189421	0.0242934	0.0378795	0.0409415	0.0428858	0.0296805	0.105546	0.0386598	0.0586967	0.0327984	0.031327	0.036321	0.0573115	0.0287396	0.0388128	0.0238139	0	0.035434	0.0214592	0.0522378	0.0420871	0.0447072	0.0438589	0.0579174	0.0502348	0.0268425	0	0.0513872	0.0306218	0.054268	0.046143	0.0642493	0.0598309	0.0812258	0.0290813	0.0270302	0.0639355	0.0622808	0	0.0356751	0.0565639	0.0271639	0.021371	0.0967328	0.0639809	0.0850438	0.0624982	0.0428148
PNMT	0.00952414	0.0345109	0.0318989	0.0583375	0.037944	0.0184899	0.056169	0.0436454	0.0289401	0.0183987	0.0240837	0.0209224	0.0195012	0.0387773	0.0231099	0.0436884	0	0.0568117	0.0443379	0.0295916	0.0283009	0.0220333	0.00845915	0.0473742	0.0432537	0.037163	0	0.0147345	0.0286482	0.0256741	0.0191361	0.0326321	0.0317405	0.0371409	0.00821991	0.0184739	0.0340203	0.0301493	0	0.0194826	0.0168157	0.0159605	0.0187672	0.0176844	0.028205	0.0599916	0.0875872	0.0145488
PGAP3	0.155945	0.189666	0.20937	0.130795	0.171369	0.146537	0.0918942	0.238211	0.274303	0.189046	0.156724	0.17652	0.186903	0.380692	0.26043	0.290396	0	0.266202	0.208589	0.207097	0.226138	0.28444	0.134999	0.277126	0.162939	0.183236	0	0.132643	0.185084	0.14823	0.20122	0.258212	0.238107	0.203967	0.165305	0.200489	0.152853	0.166823	0	0.17121	0.196152	0.1575	0.189	0.164862	0.212353	0.238253	0.228289	0.0793196
ERBB2	0.0290883	0.0239734	0.0291569	0.0241377	0.0191709	0.00821173	0.04153	0.0266393	0.0323102	0.00514538	0.0241571	0.00856543	0.0234395	0.0633975	0.0357862	0.0345771	0	0.0323641	0.0244755	0.0198659	0.00896158	0.0366974	0	0.0310993	0.0145441	0.0190223	0	0.00201754	0.0240424	0.0177582	0.0211088	0.0348857	0.0212276	0.0179613	0.0290232	0.0183857	0.0160008	0.0184084	0	0.0166504	0.0223582	0.0119395	0.03383	0.00299514	0.00526044	0.0209771	0.0173849	0.11158
MIEN1	0.0800079	0.0755763	0.167543	0.143636	0.100112	0.114642	0.458902	0.265858	0.125569	0.0840251	0.074169	0.0373696	0.103495	0.193917	0.0996848	0.141633	0	0.133452	0.336324	0.0609902	0.159141	0.129709	0.0154707	0.152212	0.187784	0.054052	0	0.132369	0.152437	0.0618752	0.099213	0.174228	0.12262	0.106025	0.0331697	0.0669489	0.260245	0.163028	0	0.212859	0.0529292	0.109535	0.130857	0.0887541	0.189962	0.224106	0.037292	0.0975709
GRB7	0.00764123	0.0128957	0.0078132	0.00631489	0.00217665	0.00290287	0.00968363	0.0212095	0.00327969	0.00346771	0.00190677	0.0103983	0	0.00422063	0.0029871	0.00410714	0	0.00886968	0.00416334	0.00385541	0	0.0111228	0.00680628	0.00172462	0.00349782	0.00347628	0	0.0054649	0.00712977	0.00174093	0.00360503	0.00227392	0.00632942	0	0	0.00581718	0.00194117	0.00986569	0	0.012893	0.00250983	0.00605269	0.00738011	0.00160931	0.00470811	0.00987295	0	0.0289938
IKZF3	0.0217078	0.0338775	0.022188	0.0289599	0.0347865	0.00673401	0.0139599	0.0207105	0.0107921	0.00838992	0.00439755	0.0137632	0	0.0313095	0.0103458	0.0201213	0	0.0208415	0.0126041	0.00934187	0.0172297	0.0192998	0	0.0180924	0.0165472	0.0131694	0	0.00301043	0.0256624	0.0110442	0.0140759	0.0212069	0.0129942	0.0331583	0.00299026	0.0125751	0.0138982	0.0137766	0	0.016504	0.0192339	0.00839934	0.0245752	0.00582895	0.00186153	0.0237626	0	0.0478376
ZPBP2	0	0	0.000310052	0.000879257	0	0	0	0	0	0	0	0	0	0	0.000834922	0	0	0	0.00151138	0	0.00181448	0	0	0	0.000639092	0.00236446	0	0	0	0	0	0	0.000331117	0	0	0	0	0.00249463	0	0	0	0.00289823	0	0	0	0	0	0
GSDMB	0.325375	0.411391	0.381287	0.324697	0.366267	0.274665	0.408197	0.413922	0.42621	0.388248	0.356478	0.353954	0.416792	0.39808	0.498545	0.313844	0	0.327742	0.326474	0.381907	0.356623	0.437907	0.330314	0.433169	0.332789	0.372266	0	0.358562	0.312944	0.325287	0.46203	0.545412	0.464819	0.481082	0.317499	0.425749	0.467959	0.409554	0	0.538698	0.312294	0.313421	0.355828	0.394769	0.329908	0.444674	0.423576	0.320344
ORMDL3	0.0894451	0.0842541	0.115528	0.0603281	0.0536309	0.0836125	0.108313	0.11879	0.0919418	0.0704186	0.0386605	0.068589	0.0633626	0.149651	0.0844205	0.110991	0	0.072239	0.177727	0.0657214	0.105848	0.143947	0.0238272	0.125416	0.072818	0.0884821	0	0.0563267	0.076	0.0501632	0.0907802	0.12171	0.100252	0.0295455	0.0420651	0.057808	0.116893	0.0807362	0	0.101261	0.053876	0.0625425	0.0845289	0.065778	0.0845833	0.123327	0.0723042	0.0545931
GSDMA	0.00114298	0.00224409	0.0238521	0.0286105	0.0182257	0.00469484	0.0106862	0.00986494	0.0163867	0.00228635	0.00331173	0.00383053	0	0.0071829	0.0107284	0.0101473	0	0.0134416	0.00542416	0.00533278	0.0104574	0.0161239	0	0.0296291	0.00616975	0.0045645	0	0.00444252	0.0256847	0.00755733	0.00862992	0.00770891	0.00773913	0.0144034	0	0.00712263	0.0180231	0.0178319	0	0.00695526	0.00133661	0.00673142	0.00525068	0.00599049	0.00441251	0.0174833	0.0150925	0.0374696
PSMD3	0.332802	0.282682	0.38096	0.303319	0.250668	0.272124	0.547008	0.500148	0.384709	0.28566	0.253869	0.232465	0.2914	0.649001	0.38305	0.387647	0	0.360163	0.519424	0.282757	0.438454	0.456307	0.15005	0.37791	0.379301	0.228041	0	0.257545	0.36888	0.162156	0.300443	0.622354	0.383502	0.250101	0.169964	0.254234	0.434072	0.327703	0	0.303786	0.200732	0.335986	0.430485	0.209794	0.330727	0.47535	0.244278	0.213058
MED24	0.341507	0.314773	0.382402	0.32691	0.32183	0.315382	0.582133	0.489824	0.495014	0.351768	0.309138	0.313012	0.292597	0.480893	0.474825	0.402011	0	0.453781	0.454433	0.414024	0.410687	0.501096	0.234328	0.469831	0.327314	0.286886	0	0.279113	0.373237	0.296402	0.361147	0.51434	0.490628	0.575201	0.25285	0.374598	0.549399	0.479873	0	0.395787	0.326148	0.401959	0.42001	0.195619	0.497896	0.484937	0.457616	0.411131
THRA	0.556057	0.500463	0.713712	0.459714	0.474056	0.571198	0.936275	0.827998	0.615771	0.629532	0.518302	0.551457	0.409503	0.702613	0.646701	0.606205	0	0.778117	0.924637	0.525297	0.745215	0.775663	0.375957	0.770201	0.733666	0.507226	0	0.553998	0.541186	0.414349	0.601367	0.910489	0.74798	0.651104	0.33088	0.463423	0.817527	0.63618	0	0.613086	0.468101	0.523256	0.594833	0.422659	0.88049	1.02613	0.549777	0.641589
NR1D1	0.13127	0.0931742	0.120396	0.0669175	0.115153	0.179439	0.486883	0.216429	0.122827	0.146103	0.172869	0.124095	0.0519367	0.0899923	0.142419	0.0849972	0	0.144627	0.26011	0.0848847	0.193382	0.15374	0.0665782	0.163586	0.19837	0.096333	0	0.153716	0.15972	0.0736987	0.115066	0.204499	0.177325	0.196268	0.0428902	0.06905	0.182338	0.159765	0	0.143286	0.0534329	0.110942	0.0970556	0.14647	0.289771	0.10088	0.0575572	0.116545
MSL1	0.4868	0.610995	0.706751	0.703761	0.694963	0.686005	0.645587	0.771495	0.761558	0.501446	0.585019	0.45427	0.446355	0.694682	0.67532	0.71922	0	0.588751	0.716351	0.668401	0.684034	0.676901	0.225521	0.702148	0.54453	0.416924	0	0.560846	0.697558	0.552606	0.454115	0.807098	0.659394	0.545601	0.354561	0.615748	0.632777	0.5857	0	0.539276	0.486113	0.408454	0.633964	0.389733	0.564303	0.749319	0.541088	0.505834
CASC3	0.628838	0.632503	0.613738	0.46838	0.459888	0.45661	0.541029	0.609127	0.629631	0.514471	0.371818	0.480722	0.532706	0.628713	0.675703	0.517567	0	0.48534	0.576669	0.625242	0.544889	0.71211	0.369728	0.581761	0.458901	0.605977	0	0.441491	0.640232	0.457032	0.614437	0.771737	0.653856	0.650786	0.552473	0.607839	0.62702	0.506469	0	0.509882	0.568033	0.564905	0.647717	0.423322	0.641602	0.532312	0.631536	0.318813
RAPGEFL1	0.817595	0.972504	1.02742	1.12232	1.15318	0.878364	0.920839	1.00724	1.17638	0.866368	0.762083	0.849203	0.977297	1.14017	1.18102	1.2224	0	1.1699	0.985605	1.10944	1.1155	0.912035	0.779338	1.14068	0.813893	0.85132	0	0.772328	0.960612	0.914036	0.957363	1.11577	1.02696	0.88583	0.581537	0.968226	0.895744	0.949514	0	0.804998	0.921715	0.691395	1.05811	0.940117	0.948822	0.991169	1.18414	0.714377
WIPF2	1.15038	1.17603	1.14077	1.00085	1.00908	1.04788	1.13859	1.25436	1.23062	1.14655	1.0016	1.12142	1.06135	1.1616	1.32434	1.12227	0	1.11945	1.10006	1.05924	1.19939	1.2187	0.927832	1.23794	0.914788	0.975739	0	0.865863	1.16986	0.998737	1.06492	1.41178	1.24904	1.38633	1.06275	1.26099	1.0718	1.13464	0	1.01512	1.23944	0.897692	1.14176	0.843139	1.02282	1.16789	1.15775	1.02951
CDC6	0.0309365	0.0434257	0.0378766	0.0476156	0.0374269	0.0372276	0.0787158	0.0449963	0.0537502	0.0403944	0.0289691	0.0331646	0.0245392	0.0388216	0.0507375	0.0396357	0	0.0229601	0.0371702	0.0428676	0.0417205	0.0424867	0.0338184	0.0420542	0.0565734	0.0413433	0	0.0258914	0.0381476	0.0342026	0.0362566	0.0564242	0.0449441	0.103181	0.0124173	0.0390264	0.0567951	0.0384139	0	0.0235005	0.0262352	0.0357958	0.0351999	0.0255253	0.036042	0.019679	0.0886279	0.127976
RARA	0.0803806	0.13106	0.171076	0.133709	0.138005	0.169603	0.12654	0.18739	0.222907	0.0995074	0.0816242	0.111751	0.242046	0.21404	0.215862	0.168467	0	0.182444	0.197354	0.167852	0.206061	0.166144	0.169296	0.282028	0.133521	0.116638	0	0.0672307	0.0670623	0.0950054	0.114485	0.150683	0.153567	0.0479778	0.0760191	0.145774	0.102762	0.128661	0	0.111987	0.179129	0.0845659	0.0767143	0.130214	0.137938	0.233984	0.215004	0.252173
TOP2A	0.00903351	0.00826026	0.0121857	0.0157107	0.00998087	0	0.00254771	0.00330173	0.00585248	0	0.0048549	0	0	0.0033686	0.00796296	0.002643	0	0.00354693	0.0098207	0.00505339	0.00317471	0.00872485	0	0.0105151	0.00564786	0	0	0.00625591	0.0167974	0.00461262	0	0.00820043	0.00447128	0.0106246	0	0.0043215	0.00421318	0.00385863	0	0.00199847	0.00162111	0	0.00204164	0	0	0.00374924	0	0.0130584
IGFBP4	0.0143754	0.0255382	0.0208976	0.00976334	0.0270046	0.0201755	0.0523745	0.0485866	0.0243155	0.0154018	0.0155894	0.0168443	0.0273769	0.0132392	0.0199728	0.0143163	0	0.0104496	0.0286009	0.0203488	0.0233357	0.0153363	0.0252177	0.0217089	0.0232456	0.023284	0	0.02473	0.0184983	0.0171332	0.0466005	0.0129535	0.0306364	0.0195713	0.00962823	0.0208062	0.0227461	0.0235948	0	0.00852839	0.0163513	0.0218494	0.0193795	0.0226067	0.00388402	0.00190964	0	0.0378095
TNS4	0	0.003226	0.00312107	0.00590604	0.00581614	0	0	0.00563598	0.00237468	0.00533915	0.000370537	0.00352893	0	0.00349426	0.00566528	0.00144411	0	0.0111132	0.0023747	0.000985289	0.00416084	0.00560406	0.00733715	0.00452529	0.00416754	0.0011549	0	0.00426322	0.00489708	0.00613676	0.00234203	0.00658816	0.00257039	0	0.00201634	0.00207856	0.00231669	0.00157062	0	0.000851619	0.00900224	0.00587246	0.00950844	0	0.00330326	0.00422814	0.00817536	0.00259407
CCR7	0	0	0.000364342	0.00261885	0	0	0	0.00127376	0.00105991	0	0	0	0	0	0	0	0	0	0	0	0	0	0	0.00747319	0	0	0	0	0	0	0	0	0	0	0	0.00360038	0	0	0	0.00118547	0	0	0.00237002	0	0	0	0	0
SMARCE1	0.042104	0.0232453	0.0247594	0.0188693	0.0228585	0.0156641	0.0145579	0.034734	0.0205762	0.0157288	0.0097751	0.0168808	0.00606098	0.0372683	0.0237761	0.0237712	0	0.0197157	0.0162101	0.0145655	0.0173134	0.0378952	0	0.00904029	0.0195371	0.0136404	0	0.0276821	0.0231313	0.0171514	0.00974686	0.037886	0.0232261	0.0193185	0.0370365	0.0113596	0.0282698	0.0135074	0	0.0296567	0.00670424	0.0205009	0.0269573	0.0209968	0.0203865	0.0231513	0	0.00828981
AC073508.2	0.0826862	0.0554029	0.0696553	0.0426947	0.047136	0.0681668	0.0484034	0.0622099	0.0539998	0.081541	0.0526357	0.0445435	0.0805962	0.0348647	0.0575566	0.0491414	0	0.0366767	0.0556064	0.044769	0.0557072	0.0776368	0.0360877	0.0780435	0.0651437	0.0814083	0	0.0441205	0.0439371	0.0420215	0.0880203	0.0602496	0.0646553	0.0666824	0.0642047	0.0803033	0.0700838	0.0697969	0	0.0789355	0.0282032	0.0701885	0.0437997	0.0340495	0.0690161	0.0431571	0.0357689	0.0358561
KRT222	0	0	0.00302548	0.00101979	0.000824907	0.00255559	0.00636602	0.00441197	0.00373601	0.00281703	0.000721972	0.00149102	0.00349982	0.00398942	0.000710058	0	0	0	0.0165546	0.00163789	0.0103539	0.00245193	0	0.0021187	0.00308802	0	0	0	0.00801799	0.00133901	0	0	0.00316404	0	0	0.00358244	0.0017455	0.000943253	0	0.00611703	0	0.00258132	0.00676588	0.0044856	0.00487523	0.00771251	0	0.00639896
KRT24	0.00232407	0.000993377	0.00174563	0.00200917	0.0014232	0	0	0.000891997	0.00193314	0	0.00118194	0.0054027	0	0	0.00240546	0	0	0.000925855	0	0	0	0.00186996	0	0.00236744	0.00107587	0	0	0.00371011	0.00318313	0	0	0	0.000423377	0	0	0	0.00268829	0	0	0.00151433	0	0.00161273	0	0	0	0	0	0.00400135
KRT26	0.00303535	0	0.001872	0.0031923	0.00455867	0.00246589	0	0	0.0011728	0.00294344	0	0	0	0.00369385	0.0033146	0	0	0.000675675	0	0	0	0	0	0.00128784	0.00103812	0.00116914	0	0	0.00144968	0	0	0	0.000660761	0	0	0	0.00124578	0.0013331	0	0.0019822	0	0	0	0	0.00110506	0.00284342	0	0.00393604
KRT27	0.00327117	0	0	0.00154779	0.00254942	0	0	0.00281375	0.000631999	0	0.000866709	0.00345859	0	0	0	0	0	0	0	0.00343267	0	0.000801124	0	0	0.00292486	0	0	0	0	0	0	0	0.00123526	0	0	0.00273829	0	0	0	0.00149735	0	0	0	0	0	0	0	0
KRT10	0.0834752	0.08916	0.177876	0.241767	0.146292	0.126235	0.272716	0.290257	0.160603	0.059373	0.0663157	0.0505084	0.1024	0.302439	0.081684	0.240257	0	0.127823	0.325796	0.0609354	0.168019	0.133523	0.0223317	0.227999	0.103691	0.0606811	0	0.144033	0.260262	0.0894	0.151989	0.342838	0.133005	0.130435	0.0384123	0.0693633	0.272854	0.180985	0	0.159615	0.105837	0.107911	0.210951	0.0854943	0.127772	0.20128	0.129777	0.052619
KRT20	0	0	0.000486386	0	0.00343647	0	0	0	0.00354241	0	0	0	0	0.00249299	0.000762797	0.00756401	0	0.00265922	0	0	0.000840681	0	0	0.00158669	0.00118421	0	0	0	0	0	0	0.00248105	0.000939167	0	0	0	0.00101352	0	0	0.0015338	0	0	0	0	0	0	0	0
KRT23	0.00167168	0.00326866	0.00387859	0.0110527	0	0	0	0.00860958	0.00733249	0	0.00168088	0.00150741	0	0.0208196	0.00709958	0.0137742	0	0.0201905	0.00442414	0.00754015	0.00512753	0.00893281	0	0.0143856	0.00357754	0	0	0.00487561	0.0063598	0.0033694	0	0.0184147	0.00428477	0.0253528	0	0.0060483	0.0146263	0.00491146	0	0.00117563	0.0076207	0.00189201	0.0140524	0	0.00142467	0.00759589	0.00682769	0.00773361
KRT39	0.00452737	0.00114546	0.00142274	0.000807254	0	0.00712891	0	0	0.000916794	0	0	0	0	0.00336683	0.000620849	0	0	0	0	0	0.00122312	0.00110663	0	0	0.00182359	0	0	0	0.00252797	0.000919829	0	0	0	0	0	0	0	0.000612549	0	0	0	0	0	0	0.00260271	0	0	0
KRT40	0	0	0.00422294	0.002114	0	0	0	0	0	0	0	0	0	0	0	0	0	0	0	0.000985289	0.000948517	0.00104368	0	0	0	0	0	0	0.0024777	0	0	0	0.00098729	0	0	0	0	0	0	0	0.00184773	0	0	0	0.00104388	0	0	0.00215039
KRT33B	0.00352173	0	0	0	0.00221332	0	0	0.000492311	0	0	0	0	0	0.00347653	0	0	0	0	0.00216004	0	0	0.00070376	0	0	0	0	0	0	0	0	0	0.00233842	0	0	0	0.00146258	0	0.000931521	0	0	0	0	0	0	0.000959593	0	0	0
KRT34	0	0.00137884	0.000555489	0	0	0	0	0.00110102	0	0	0	0	0	0	0	0.00184981	0	0.000976239	0	0	0	0	0	0	0.000441472	0	0	0	0	0	0	0	0	0	0	0	0	0	0	0	0	0	0	0	0	0	0	0
KRT31	0	0.00352525	0.000423273	0	0	0	0	0.00197815	0.000994482	0	0	0	0	0	0	0	0	0	0	0	0	0.00181365	0	0	0.00142944	0	0	0	0	0	0.00225009	0	0.00143149	0	0	0	0	0.00130728	0	0	0	0	0	0	0	0	0	0
KRT32	0	0	0	0	0	0	0	0	0	0	0	0	0	0	0	0	0	0.000868502	0	0	0	0	0	0	0	0	0	0	0	0	0	0	0.000632879	0	0	0	0	0	0	0	0	0	0	0	0	0	0	0
KRT15	0	0.00227721	0.00437145	0.00423579	0.00305492	0.00247854	0.00261292	0.00116475	0.000947193	0	0	0	0	0.00898495	0.00463265	0	0	0.00252836	0.0015356	0.00166518	0.0033641	0.00180518	0	0.00360339	0.00209043	0.00294794	0	0.00230204	0.00559271	0.00324378	0	0.00540121	0.00228926	0	0.00280798	0.00215324	0.00184765	0	0	0.00803264	0	0.00531243	0	0	0.00304141	0	0.00817536	0.00269083
KRT19	0.00293354	0.00255865	0.0021073	0.00354902	0.00219084	0	0	0.00163344	0.00167448	0	0	0.00154076	0	0	0.000565001	0.00207815	0	0.00235048	0.00193049	0	0.00119672	0.00294257	0.00688754	0.00380809	0	0.00078732	0	0.00214372	0.00248613	0.00185773	0	0.00235347	0.000896173	0	0	0	0.0012068	0.00226364	0	0	0.00133661	0	0	0	0	0	0.00769325	0.00501419
KRT17	0.0444071	0.0421959	0.0643121	0.150133	0.104422	0.0458268	0.0532587	0.0936538	0.130205	0.0679222	0.0493456	0.059584	0.0320892	0.354428	0.135253	0.132105	0	0.0585276	0.0959612	0.0975553	0.0980172	0.0494965	0.0182879	0.122332	0.07272	0.0384787	0	0.0405682	0.111547	0.0281701	0.0268998	0.079261	0.0693969	0.0984969	0.0215601	0.108449	0.0432263	0.0494457	0	0.0231006	0.0478644	0.0353796	0.0273278	0.0318751	0.0338169	0.0238634	0.120939	0.0100703
EIF1	0.734817	0.552538	0.977154	0.791267	0.535965	0.762269	1.41124	1.26266	0.816843	0.56038	0.428991	0.475421	0.6549	1.30802	0.599474	0.972733	0	0.866553	1.60167	0.539037	0.966857	0.958989	0.387065	0.93811	0.964217	0.658699	0	0.730009	1.08262	0.346637	0.799377	1.34745	0.811353	0.686384	0.361459	0.486452	1.09385	0.677111	0	0.854589	0.403233	0.555344	1.02472	0.672903	1.09665	1.22735	0.320913	0.560511
GAST	0	0	0.000239174	0.000726855	0.00279965	0	0	0	0.00178191	0	0	0.00134337	0	0.00343423	0.000860755	0.00326007	0	0.00123328	0	0	0	0.00033022	0	0.00311027	0.00124861	0	0	0	0	0.00208652	0	0.00168253	0.000329203	0	0	0	0.000462398	0.00188749	0	0.00398958	0	0	0	0	0	0.00254758	0	0.00219924
HAP1	0.0117642	0.00887211	0.0174521	0.0146392	0.00721746	0.00913875	0.0234652	0.0237204	0.0203266	0.00795242	0.00444869	0.00300676	0.00390715	0.0197622	0.00918977	0.0188047	0	0.0173564	0.00963338	0.00328268	0.0159619	0.0130791	0.0113244	0.0227472	0.0163243	0.00470336	0	0.0148888	0.0194594	0.00995423	0.0284922	0.00987689	0.0207661	0.0486781	0	0.00995234	0.0117932	0.010444	0	0.00662272	0.00185696	0.010564	0.0262848	0.00694571	0.000822999	0.0185112	0	0.115714
JUP	0.026062	0.0183968	0.0264913	0.0261325	0.0075483	0.00917012	0.0272124	0.0235269	0.00978239	0.0150801	0.00368047	0.0151162	0.0171097	0.0140855	0.0251304	0.0256411	0	0.0131607	0.0206089	0.0189754	0.00900583	0.0228114	0.0107153	0.0133393	0.0348675	0.0155521	0	0.0237788	0.0177828	0.0185683	0.0222171	0.016324	0.0344013	0.0298742	0.00810756	0.00540073	0.019284	0.0254708	0	0.0375629	0.0167256	0.0140341	0.0188278	0.00998319	0.0145555	0.0265455	0.0444661	0.1377
P3H4	0.165488	0.167192	0.180998	0.140079	0.186445	0.112131	0.13738	0.18164	0.183134	0.125332	0.0960098	0.104421	0.155844	0.299329	0.202085	0.200546	0	0.249131	0.156452	0.186294	0.14339	0.284235	0.114289	0.233579	0.107459	0.0977151	0	0.155289	0.103317	0.17164	0.246827	0.217539	0.181165	0.080192	0.119137	0.123265	0.179962	0.187638	0	0.152399	0.0929986	0.153324	0.227489	0.121591	0.13426	0.22061	0.167637	0.247506
FKBP10	0.0211301	0.0123238	0.0147305	0.00690013	0.00768494	0.00643243	0.0105275	0.0100777	0.0157061	0.00883091	0.00419959	0.00571762	0.0135982	0.0129208	0.0151235	0.0176837	0	0.0156739	0.0150073	0.00465164	0.0132652	0.0131187	0.00731594	0.0088354	0.00796423	0.00717983	0	0.00174596	0.012172	0.0028097	0.0237334	0.0228489	0.00814907	0	0.00831435	0.00871769	0.00756075	0.0115516	0	0.00971028	0	0.0127321	0.0124401	0.0152054	0.0116582	0.016929	0.0129612	0.00856206
NT5C3B	0.165999	0.150323	0.217592	0.182924	0.16086	0.192769	0.318722	0.377081	0.297587	0.152	0.141973	0.146235	0.179397	0.354455	0.239176	0.338384	0	0.265389	0.361869	0.201292	0.277475	0.24815	0.109379	0.303455	0.197583	0.153818	0	0.160653	0.194302	0.0974096	0.204465	0.346626	0.205927	0.271579	0.0841078	0.168901	0.330064	0.216741	0	0.234645	0.210571	0.113337	0.258534	0.181031	0.216178	0.232331	0.184318	0.157566
KLHL10	0.010275	0.0215428	0.0276901	0.0237324	0.0261521	0.0124538	0.0119806	0.0257327	0.019574	0.0192002	0.0023391	0.00263695	0.00374867	0.0365023	0.0173139	0.0373667	0	0.0355965	0.0249632	0.0136544	0.0212116	0.0282391	0.01992	0.0349907	0.00772282	0.00726399	0	0.0090551	0.0250788	0.0152115	0.00226087	0.035014	0.0130258	0	0.00429437	0.0127733	0.0118844	0.0121789	0	0.00755322	0.00840901	0.00775803	0.0520937	0	0.0046307	0.0275587	0.00580111	0.0110472
KLHL11	0.0668179	0.056227	0.11519	0.0782352	0.0742633	0.0424287	0.0977938	0.0832514	0.10511	0.0532477	0.0446834	0.0502966	0.0319743	0.0772908	0.103884	0.124153	0	0.0726579	0.0896776	0.0483613	0.0780915	0.129689	0.0917806	0.174764	0.0346207	0.0393323	0	0.0252592	0.0695448	0.0689185	0.0376911	0.0911971	0.0451399	0.131267	0.0304785	0.100418	0.0834926	0.0827035	0	0.0751906	0.0926756	0.05607	0.112893	0.0188728	0.0545887	0.0342568	0.0788427	0.141375
ACLY	0.181756	0.238924	0.23186	0.228582	0.217419	0.233321	0.353188	0.279519	0.252737	0.219941	0.204487	0.181467	0.154748	0.222813	0.254684	0.236895	0	0.158071	0.329137	0.218219	0.236193	0.233918	0.135369	0.23459	0.357355	0.175486	0	0.230821	0.256789	0.153383	0.181231	0.219909	0.238086	0.269187	0.108051	0.193236	0.266622	0.25307	0	0.243793	0.184463	0.136459	0.160691	0.13306	0.287069	0.287028	0.222633	0.504953
TTC25	0.19099	0.232471	0.210349	0.14796	0.209724	0.1429	0.080407	0.176529	0.226204	0.184197	0.130718	0.198563	0.254247	0.160599	0.31108	0.183633	0	0.227594	0.153342	0.244337	0.210929	0.247665	0.247679	0.241133	0.11108	0.148894	0	0.106123	0.12213	0.111219	0.166537	0.207341	0.20839	0.108913	0.137915	0.223096	0.138087	0.151623	0	0.192876	0.261163	0.0950686	0.183392	0.0891521	0.133458	0.213854	0.218893	0.275064
CNP	0.178157	0.127865	0.223096	0.131357	0.107552	0.190278	0.294768	0.241425	0.162587	0.109272	0.116408	0.0985106	0.105599	0.175825	0.122295	0.12527	0	0.129283	0.289021	0.113258	0.176236	0.180283	0.0991708	0.2052	0.230256	0.139501	0	0.209189	0.180593	0.103449	0.186305	0.205642	0.17363	0.137302	0.0750598	0.105295	0.183695	0.145449	0	0.150458	0.032994	0.0961357	0.164948	0.125793	0.152382	0.233656	0.125695	0.196739
DNAJC7	0.574869	0.638286	0.680486	0.492714	0.532548	0.522663	0.779057	0.76808	0.704901	0.628377	0.51572	0.560813	0.596754	0.841194	0.759691	0.647914	0	0.635554	0.736496	0.699801	0.638954	0.773842	0.500748	0.725342	0.620889	0.578797	0	0.446828	0.709143	0.497756	0.564843	0.88432	0.661237	0.583304	0.505017	0.645881	0.802521	0.630002	0	0.613838	0.594887	0.581466	0.735664	0.551992	0.710937	0.73981	0.588269	1.01856
NKIRAS2	0.0836839	0.100829	0.118979	0.110186	0.0902963	0.0942163	0.117713	0.132354	0.13044	0.137663	0.0834677	0.0915452	0.111805	0.243212	0.129133	0.184924	0	0.129489	0.137684	0.0862297	0.128561	0.157403	0.0626147	0.174306	0.0708458	0.0810357	0	0.0435331	0.0783676	0.0510668	0.0990899	0.18314	0.103924	0.076582	0.0457467	0.0882329	0.123098	0.102058	0	0.131476	0.0855166	0.0744973	0.12818	0.052758	0.0884129	0.145512	0.124502	0.418758
ZNF385C	0.0191749	0.0243865	0.0428702	0.0354972	0.0321914	0.0112212	0.0321671	0.0217794	0.0215909	0.012499	0.010336	0.0134021	0.00462496	0.0204193	0.0270871	0.0371897	0	0.045593	0.0102874	0.00933764	0.0108144	0.0315346	0	0.0194804	0.014482	0.0118317	0	0.0260069	0.0435451	0.0173952	0.019706	0.0365307	0.0227383	0.0105751	0.00743326	0.0264584	0.0260656	0.0133401	0	0.021498	0.0152372	0.0106522	0.0200441	0.0059351	0.0182631	0.0475137	0	0.139419
DHX58	0.0946734	0.0363566	0.0713689	0.0501352	0.0327509	0.0419552	0.0769707	0.0973926	0.0685929	0.0371415	0.0284817	0.0430098	0.0638516	0.106984	0.0552769	0.0378346	0	0.0668368	0.0855075	0.0489367	0.0397816	0.106105	0.0198964	0.0693411	0.0439963	0.0346034	0	0.0608582	0.0602428	0.0567869	0.0636816	0.0863697	0.0862782	0.0361979	0.0144674	0.0478396	0.0683249	0.0693561	0	0.0726029	0.0435042	0.0394757	0.110605	0.0662044	0.0611173	0.03709	0.0715732	0.0756189
KAT2A	0.601681	0.644649	0.636757	0.555573	0.505759	0.62935	0.88065	0.75754	0.803991	0.45657	0.439447	0.457852	0.522216	0.97437	0.808068	0.750225	0	0.749513	0.590754	0.61411	0.67348	0.524789	0.209997	0.551609	0.667512	0.503271	0	0.902122	0.634618	0.457348	0.661217	0.981947	0.814938	0.534787	0.186706	0.506123	0.714388	0.725137	0	0.565162	0.569847	0.55988	0.766912	0.54049	0.6411	0.416098	0.680754	0.480119
AC099811.2	0	0.00147341	0.00245639	0.00175878	0	0	0	0	0.00310839	0	0	0.00315468	0	0.00369028	0.000622022	0.00162055	0	0.0015952	0.00109926	0	0.00179939	0.00412772	0	0	0	0	0	0.00243833	0.00119606	0	0	0.00104235	0.0017398	0	0	0.00129506	0.00160588	0	0	0.00276193	0	0.00373817	0.00585447	0	0.00281753	0.00477635	0.0193036	0.0071133
HSPB9	0	0.0037262	0.00797583	0.00700763	0.00411736	0.00156787	0.0170498	0.00339335	0.00998553	0	0.00195764	0.00607939	0.00483168	0.00747938	0.00626194	0.00561432	0	0.0107427	0.00336834	0.00270967	0.0022885	0.00380895	0	0.00538382	0.0035598	0.00261065	0	0.00310089	0.0090921	0.00212171	0.00279596	0.00508087	0.00425744	0.00916014	0.00305156	0.00414254	0.0133473	0.0163793	0	0.00272356	0	0	0.00579169	0	0.00457896	0.00578545	0.00549873	0.111822
KCNH4	0.139912	0.0996426	0.195652	0.067818	0.178249	0.183056	0.122765	0.169418	0.263452	0.137653	0.325303	0.19914	0.120875	0.112836	0.68372	0.184827	0	0.72196	0.164073	0.24268	0.321955	0.347029	0.235589	0.477699	0.132158	0.241031	0	0.0988651	0.102979	0.100311	0.179292	0.323481	0.233498	0.18109	0.104187	0.182591	0.203623	0.130046	0	0.211998	0.14689	0.0434908	0.131719	0.0921572	0.318449	0.0977593	0.147565	0.668484
HCRT	0.00693758	0.0149681	0.0149016	0.0178036	0.0182098	0.018439	0.0512274	0.0420377	0.0292204	0.00258259	0.00959341	0.0110915	0.0113131	0.0209176	0.00794854	0.0157775	0	0.0130664	0.0334089	0.0142156	0.0293905	0.0228805	0.00843521	0.00972806	0.0146155	0.0121425	0	0.00991698	0.0443683	0.0128594	0.0520899	0.0700805	0.0418953	0.0150349	0.00941569	0.005776	0.0202669	0.0163073	0	0.00673136	0.00639076	0.0133197	0.0570987	0.0214291	0.045363	0.00868168	0.0129612	0.0118875
GHDC	0.100415	0.0660548	0.0710862	0.0496898	0.0400583	0.0597639	0.0735179	0.108084	0.0940318	0.0443514	0.0491222	0.0513403	0.0441078	0.104016	0.0828119	0.053496	0	0.065849	0.0856321	0.0722971	0.094905	0.0768843	0.0250355	0.0647595	0.081787	0.0527784	0	0.0651671	0.0720665	0.0367045	0.0909823	0.126484	0.0840119	0.058097	0.0503993	0.038958	0.0894554	0.0618001	0	0.0743851	0.0371972	0.0496669	0.074514	0.0902549	0.0839504	0.0441661	0.0136665	0.0405329
STAT5B	0.481522	0.444092	0.521354	0.347819	0.323462	0.357425	0.654809	0.491303	0.439822	0.38563	0.370331	0.351789	0.337536	0.438125	0.504033	0.428825	0	0.459158	0.423245	0.367308	0.505103	0.597344	0.357488	0.448358	0.376423	0.362639	0	0.391891	0.333172	0.417695	0.484337	0.558008	0.502421	0.49983	0.32007	0.453266	0.544522	0.516213	0	0.487793	0.308281	0.361521	0.465484	0.38198	0.463851	0.522674	0.250291	0.873679
STAT5A	0.00172189	0	0.00919988	0.00728535	0.00461644	0	0	0.00513612	0.00596143	0.00497826	0.00237937	0	0.00645641	0.00649776	0.0053819	0.00516518	0	0.00593397	0.00269738	0.00181224	0.00330233	0.00425451	0.0100126	0.00510147	0.00542095	0	0	0.00303995	0.0154762	0.00703522	0	0.00681273	0.00384833	0	0.00739824	0.00243222	0.00543352	0.00520161	0	0.00161917	0.00213718	0.008396	0.00737094	0	0.00406581	0.0032731	0.0129612	0.0277609
STAT3	0.417329	0.414587	0.500611	0.413897	0.457433	0.345159	0.422923	0.500002	0.600766	0.421187	0.340364	0.369594	0.399363	0.572712	0.644044	0.511658	0	0.483642	0.40176	0.493083	0.5108	0.633104	0.421357	0.580813	0.392859	0.370255	0	0.332972	0.510872	0.323821	0.392716	0.565434	0.533155	0.512076	0.355835	0.487938	0.508562	0.504464	0	0.512889	0.521831	0.420514	0.519691	0.308475	0.450123	0.526763	0.717359	0.648074
CAVIN1	0.00941685	0.0082128	0.019704	0.0116899	0.0171457	0.00255442	0	0.00736785	0.00467649	0.00261138	0.00180327	0.00517848	0.00393865	0.00588902	0.00787983	0.00697027	0	0.00860658	0.00653094	0.00691967	0.00606019	0.010957	0	0.0247238	0.00522784	0.00390862	0	0.00911194	0.0210789	0.00395537	0	0.020063	0.00599915	0.0106263	0.00811138	0.00733108	0.00369798	0.00369501	0	0.00282335	0	0.00522146	0.0144102	0	0.00613173	0.00640787	0.0110421	0.0311641
ATP6V0A1	1.62437	1.6448	1.65882	1.46865	1.59592	1.55326	1.94731	1.78047	1.7795	1.58347	1.40898	1.50959	1.5048	1.79336	1.81009	1.61987	0	1.65973	1.73681	1.67761	1.75567	1.8282	1.45543	1.7175	1.64373	1.60604	0	1.41216	1.66647	1.35587	1.48556	1.94729	1.74759	1.76694	1.43317	1.7371	1.71261	1.51274	0	1.61003	1.65324	1.52948	1.69782	1.62358	1.72538	1.78226	1.5355	1.60043
NAGLU	0.0237354	0.0327513	0.0712091	0.0395614	0.038933	0.0319192	0.03444	0.0697403	0.0768031	0.0214789	0.0372361	0.0351912	0.0677522	0.15869	0.077349	0.0810855	0	0.100447	0.0844382	0.0767057	0.0558713	0.0933	0.0367334	0.131133	0.0254594	0.0462209	0	0.0232966	0.0359141	0.0454363	0.0670478	0.190941	0.0525344	0.0305603	0.0187181	0.060864	0.0671114	0.0467651	0	0.0871582	0.0605348	0.0269095	0.112866	0.0339729	0.0213738	0.0380699	0.0447026	0.105075
HSD17B1	0.00738024	0.0162406	0.0522626	0.0527887	0.0278609	0.0232251	0.0286178	0.0501469	0.0363619	0.0150046	0.0203348	0.00898076	0.0112966	0.0344293	0.026781	0.0360758	0	0.028028	0.0652214	0.0151082	0.0331165	0.0496779	0.00646347	0.0597433	0.0197772	0.00899393	0	0.0108671	0.0716063	0.0233015	0.023136	0.0510262	0.0260537	0.0212947	0.00942029	0.0172428	0.0466231	0.033182	0	0.0146327	0.0169417	0.0134736	0.0591782	0	0.0225936	0.0658214	0.0227795	0.104264
COASY	0.0946424	0.08035	0.123195	0.111596	0.0942877	0.128996	0.213165	0.144583	0.12932	0.0870912	0.0843861	0.0903301	0.152245	0.228367	0.158228	0.121332	0	0.115795	0.193631	0.137492	0.12423	0.11198	0.0232526	0.0884367	0.153705	0.1011	0	0.142705	0.121733	0.0803821	0.145408	0.171919	0.128025	0.0836114	0.0403071	0.076858	0.157277	0.110188	0	0.120479	0.127932	0.0765754	0.165267	0.130367	0.134534	0.129846	0.0814896	0.0682604
MLX	0.0596718	0.0548939	0.139777	0.0995968	0.0786648	0.0631308	0.17529	0.213009	0.217869	0.078271	0.0718102	0.0616699	0.127515	0.311681	0.140236	0.210855	0	0.184275	0.20292	0.0948459	0.155767	0.216002	0.0667495	0.273146	0.0838181	0.0655435	0	0.0482409	0.0897072	0.0496132	0.0964398	0.270943	0.134586	0.144001	0.0359866	0.0934946	0.194336	0.180245	0	0.123882	0.128178	0.0925102	0.199729	0.0560806	0.0803497	0.276096	0.118025	0.0971473
PSMC3IP	0.013677	0.0239315	0.0265087	0.0220061	0.023032	0.0153925	0.0807479	0.0360504	0.0207083	0.014408	0.00673468	0.0117944	0.0162111	0.00327625	0.0195906	0.0216707	0	0.0164941	0.0282392	0.0192631	0.0299783	0.0224986	0	0.0387882	0.0144108	0.00975064	0	0.0217478	0.0188332	0.0127272	0.0113037	0.00946428	0.024029	0.00916014	0.00727029	0.0124488	0.0331626	0.0251918	0	0.010773	0.0180593	0.0135873	0.0111491	0.0328298	0.0270847	0.0283612	0.0209429	0.0595823
RETREG3	0.43984	0.504489	0.572261	0.41433	0.477325	0.440449	0.525468	0.555095	0.570807	0.523318	0.353078	0.348767	0.374672	0.534575	0.480067	0.53767	0	0.440491	0.518422	0.480297	0.563068	0.597257	0.496845	0.595216	0.388812	0.463572	0	0.398923	0.37012	0.410796	0.43088	0.577419	0.503105	0.48956	0.317414	0.59687	0.571169	0.544594	0	0.451876	0.466035	0.33733	0.464238	0.393758	0.537025	0.482905	0.407454	0.365482
TUBG1	0.0946212	0.0800091	0.147673	0.0684715	0.0671821	0.116517	0.170388	0.180772	0.130455	0.103463	0.0979381	0.062928	0.0785431	0.17763	0.095318	0.136892	0	0.101779	0.237826	0.0856868	0.157163	0.132432	0.0165587	0.12612	0.167085	0.0546287	0	0.111854	0.115372	0.0730901	0.0914742	0.192698	0.111593	0.0528028	0.0307735	0.0710507	0.160725	0.113315	0	0.144823	0.0780334	0.08355	0.117944	0.0887268	0.104554	0.143498	0.0935015	0.0428043
TUBG2	0.449077	0.421024	0.539911	0.48895	0.473241	0.465605	0.669354	0.669029	0.687925	0.485717	0.429236	0.41783	0.455098	0.704386	0.689543	0.632231	0	0.573791	0.676491	0.545261	0.578571	0.568219	0.185222	0.550852	0.487463	0.416306	0	0.328855	0.506332	0.367693	0.430113	0.730218	0.539392	0.534803	0.288513	0.507394	0.743871	0.677192	0	0.661112	0.594622	0.406721	0.496142	0.359443	0.484604	0.578701	0.507838	0.758391
PLEKHH3	0.0606555	0.0700418	0.125049	0.074045	0.0789982	0.0421454	0.17561	0.137841	0.115924	0.0663055	0.0419268	0.0619164	0.117438	0.109346	0.0968777	0.109775	0	0.107742	0.0883526	0.0459437	0.0916146	0.11041	0.0347685	0.11138	0.0765417	0.0473449	0	0.0819643	0.117154	0.0414466	0.0613495	0.183653	0.0970414	0.129855	0.0479211	0.0914781	0.128419	0.108427	0	0.143181	0.0715796	0.0469413	0.0996883	0.0773002	0.0856851	0.125527	0.0526893	0.253766
CCR10	0.088227	0.099922	0.101646	0.079185	0.0763182	0.108903	0.0224181	0.105297	0.1134	0.0569929	0.0648039	0.0654816	0.0826422	0.121727	0.112643	0.0941958	0	0.109376	0.11594	0.0932736	0.109529	0.141168	0.0455318	0.120477	0.0674319	0.0627165	0	0.0883072	0.10431	0.0580762	0.122137	0.137185	0.134236	0.103832	0.0443548	0.0679205	0.0954235	0.0874079	0	0.0911568	0.0639125	0.0719425	0.128795	0.0320081	0.101212	0.0880944	0.0905544	0.0536181
CNTNAP1	0.352053	0.401978	0.545824	0.357606	0.377578	0.29063	0.693723	0.598991	0.632386	0.382854	0.34384	0.363189	0.353976	0.667679	0.66369	0.591192	0	0.58615	0.545579	0.526875	0.624899	0.503853	0.204975	0.599257	0.401012	0.323167	0	0.345965	0.395757	0.294636	0.473196	0.641524	0.572197	0.558834	0.222479	0.481442	0.73932	0.583736	0	0.41359	0.496445	0.366429	0.493205	0.382084	0.559819	0.56819	0.719082	0.392858
EZH1	0.762986	0.73294	0.891881	0.652829	0.584401	0.639021	0.903582	0.846793	0.82488	0.702782	0.544009	0.678226	0.742213	0.96969	0.841837	0.793561	0	0.701969	0.75924	0.688944	0.753277	0.908189	0.641544	0.758099	0.572035	0.597374	0	0.665013	0.708566	0.620967	0.861527	0.979993	0.785853	0.806896	0.571478	0.719202	0.941433	0.811246	0	0.779798	0.707804	0.711923	0.758955	0.565334	0.804152	0.90696	0.783734	0.750813
RAMP2	0.00169348	0.0018103	0.00690137	0.00437308	0.00217197	0.00243406	0	0.00708384	0.00203224	0.00652591	0	0	0	0.0136207	0.00474366	0.0150436	0	0.00912671	0.0187488	0.0032248	0.0038009	0.00450648	0	0.0162687	0.0102402	0	0	0.00597279	0.00662338	0.00117435	0.0130761	0.00604088	0.00285983	0	0	0.00215625	0.00446181	0.00170272	0	0.0152338	0.00397562	0.00283242	0.00408917	0	0.00551627	0	0	0.00643091
VPS25	0.0908127	0.0427043	0.0889895	0.0748855	0.039612	0.105933	0.120563	0.118687	0.0752349	0.0465194	0.0340541	0.0308055	0.0323835	0.124181	0.0558432	0.0640845	0	0.0569876	0.192424	0.0503895	0.0958386	0.0811884	0.030696	0.06678	0.0783728	0.040814	0	0.0543037	0.0935642	0.0274141	0.0545693	0.0838236	0.0580508	0.110055	0.0241772	0.0457288	0.108043	0.0571405	0	0.0678778	0.0446128	0.0366806	0.100853	0.0518516	0.0671267	0.109716	0.0477161	0.0277191
WNK4	0	0.00535337	0.00724869	0.00613668	0.00905684	0.00474169	0.0081785	0.00414278	0.00613652	0	0	0.00316697	0	0.00759101	0.00663617	0.0175548	0	0.00765229	0.00297732	0.000867174	0	0.00573953	0	0.0105816	0.00122824	0.00284069	0	0.00527948	0.010991	0.00631965	0.00280788	0.0162307	0.00347392	0.00959403	0.00302903	0.00293939	0.00210895	0.00495538	0	0.00427009	0.00127656	0.00147222	0.00325234	0.00221558	0.00209094	0.0153469	0	0.0185214
COA3	0.104063	0.0698788	0.159586	0.124485	0.10236	0.122919	0.225898	0.255083	0.120368	0.0823578	0.0619459	0.0855184	0.0110564	0.183295	0.0928461	0.156568	0	0.114495	0.363377	0.0891688	0.191173	0.165215	0.0253705	0.169116	0.174214	0.0755128	0	0.0957663	0.245947	0.0592161	0.0985933	0.264794	0.125964	0.0947549	0.0338445	0.0594749	0.268759	0.106437	0	0.152855	0.0663251	0.0948386	0.1816	0.0615497	0.198807	0.193312	0.0445548	0.0652643
CNTD1	0.0268131	0.0268429	0.0631125	0.0574134	0.0404931	0.0310756	0.0708284	0.0521089	0.0541289	0.0179222	0.0157832	0.0199253	0.00751425	0.0742723	0.0183838	0.0747562	0	0.0473494	0.045128	0.0207584	0.0571885	0.066947	0.00755295	0.0958356	0.0128788	0.00701005	0	0.0289088	0.0579963	0.0242125	0.0319235	0.0639359	0.0255064	0.0276527	0.0253282	0.0320235	0.0739392	0.0362612	0	0.0300798	0.0307365	0.0223458	0.0578376	0.0219309	0.0328585	0.0761825	0.0154999	0.0671962
BECN1	0.231974	0.239515	0.258777	0.253214	0.190052	0.266933	0.344881	0.321402	0.285681	0.279519	0.251233	0.228794	0.21622	0.359811	0.269165	0.2605	0	0.238354	0.26968	0.213938	0.273011	0.317405	0.17489	0.314198	0.252366	0.281282	0	0.191356	0.20288	0.150967	0.219869	0.312632	0.244818	0.327909	0.164945	0.234602	0.287246	0.256602	0	0.215886	0.180564	0.170131	0.244851	0.213385	0.236084	0.264485	0.186929	0.206241
PSME3	0.184055	0.157977	0.201983	0.158465	0.164631	0.191705	0.31287	0.240709	0.213047	0.135004	0.154083	0.167987	0.143104	0.252841	0.19809	0.235035	0	0.171405	0.263281	0.147714	0.245313	0.20601	0.103828	0.266135	0.200052	0.146103	0	0.184884	0.167321	0.107976	0.134167	0.212296	0.178418	0.155518	0.0938107	0.186325	0.230456	0.162924	0	0.159649	0.10636	0.119538	0.172467	0.100853	0.187253	0.1918	0.155255	0.193093
AOC2	0.0194505	0.0428245	0.0226734	0.0344343	0.0274448	0.0215216	0.0855215	0.0352449	0.0260777	0.0227563	0.0209456	0.0207472	0.00780319	0.0146968	0.0262394	0.0295049	0	0.0139587	0.0221349	0.015332	0.0242529	0.054909	0.0291323	0.0323319	0.0310565	0.018043	0	0.0677958	0.0359326	0.0265316	0.0542118	0.097112	0.0438913	0.0682922	0.00706119	0.0185967	0.0547764	0.045671	0	0.0531843	0.029207	0.0244657	0.0422782	0.0300827	0.0369743	0.0288276	0.0257004	0.100414
AOC3	0.0210431	0.00279466	0.00477858	0.00137635	0.00397366	0.00593635	0.0264398	0.00317271	0.0064677	0.00750211	0.00244579	0.00537362	0.00577949	0	0.0034293	0.00422456	0	0.00557667	0.00210905	0.00647152	0.00819389	0.0100287	0	0.00627352	0.00402487	0	0	0.00698221	0.00467855	0.00213057	0.00880771	0.0215788	0.00769237	0	0.00555216	0.00433801	0.0196525	0.00728108	0	0.0203926	0.00197877	0.00347863	0.00224329	0.00161133	0.00492528	0.0107968	0	0.0543959
G6PC	0	0.00440593	0.0012831	0	0.00521787	0	0	0	0.000320946	0	0.0010989	0	0	0	0	0	0	0.0037056	0.00229005	0	0.00108586	0.000447416	0	0.00218453	0.000428803	0.00616105	0	0	0.00119531	0	0	0	0.000350089	0	0.00409427	0	0.00149126	0	0	0	0	0	0	0	0.0024539	0	0.00537509	0.034029
PTGES3L-AARSD1	0.00256323	0.00760851	0.00515226	0.00786823	0.00669409	0.00632992	0	0.00809718	0.00274134	0.00845002	0.00552436	0.00496325	0.00271637	0.0021707	0.00492267	0.00243977	0	0.00917061	0.00270525	0.00193655	0.00503601	0.01157	0	0.0129766	0.00417643	0.00581046	0	0.00799829	0.0105317	0.0019455	0	0.00474905	0.00552054	0.0125162	0.00497123	0.00253664	0.00474833	0.00490509	0	0.00164121	0.00381493	0.00253124	0	0.00247673	0.00734281	0.00813302	0.00705249	0.00764245
RUNDC1	0.212443	0.209368	0.369718	0.22969	0.195445	0.217657	0.468318	0.409626	0.319221	0.235486	0.189166	0.248546	0.174535	0.411864	0.323571	0.294293	0	0.314432	0.422591	0.216792	0.318081	0.433522	0.190863	0.371312	0.238822	0.186205	0	0.185866	0.274888	0.163542	0.284975	0.531666	0.324937	0.299864	0.148615	0.25929	0.49959	0.351289	0	0.396904	0.209697	0.261656	0.33383	0.127428	0.268556	0.525125	0.265678	0.449366
RPL27	0.169288	0.135162	0.230405	0.242531	0.172911	0.170951	0.426018	0.38267	0.210243	0.101532	0.0818087	0.105248	0.113824	0.329636	0.142199	0.196979	0	0.192936	0.359193	0.184498	0.302824	0.187561	0.0905355	0.215319	0.196474	0.111703	0	0.15409	0.251114	0.109244	0.189947	0.289068	0.169191	0.251023	0.0789281	0.138236	0.37995	0.201402	0	0.193022	0.107365	0.109695	0.284908	0.123813	0.233	0.215065	0.124263	0.182404
IFI35	0.00658708	0.018266	0.0170557	0.0200259	0.0124317	0.0111465	0.0262244	0.0267961	0.0167924	0.0246133	0.00845743	0.0143095	0.00259158	0.0422484	0.0268643	0.0245418	0	0.0355851	0.0162724	0.0166935	0.0315237	0.0147939	0.038242	0.0311779	0.00511805	0.00843581	0	0.0085633	0.0137335	0.0114873	0.016067	0.0491659	0.0115953	0.0118073	0.00633731	0.0237436	0.0164542	0.0151741	0	0.0147838	0.00714774	0.0101665	0.038308	0.016313	0.0188842	0.0405564	0.0125223	0.140266
VAT1	0.0595045	0.0499398	0.0604455	0.04386	0.0421921	0.0617425	0.184805	0.0845942	0.0542188	0.0321126	0.054061	0.0434406	0.0411133	0.0708995	0.0507642	0.0554946	0	0.0515196	0.0919479	0.0428521	0.0669129	0.0597042	0.0179064	0.063646	0.0963172	0.0404171	0	0.0625227	0.0410442	0.0325256	0.0648465	0.114105	0.0636628	0.0136401	0.0360078	0.0322219	0.116715	0.0774288	0	0.0744185	0.0290716	0.0430187	0.0438742	0.0581008	0.103404	0.0843679	0.0112763	0.0710605
RND2	0.0148286	0.010811	0.0178648	0.0189498	0.0084625	0.0119282	0.0215921	0.0366255	0.0191413	0.00228635	0.00637662	0.00903887	0.00669626	0.0323736	0.0117286	0.00173873	0	0.00800483	0.0170626	0.0167156	0.0205671	0.0137632	0	0.00584796	0.00607021	0.00742112	0	0.0108402	0.0214895	0.0102038	0.0116961	0.0208533	0.0174784	0.0247912	0.0119799	0.0108147	0.0439692	0.0232412	0	0.0214438	0.0106023	0.00635109	0.0154153	0.00547365	0.0185409	0.0112823	0	0.100434
BRCA1	0.111179	0.115119	0.174938	0.184126	0.130551	0.0635284	0.0684219	0.158572	0.141586	0.0367914	0.0800494	0.120556	0.0560256	0.193271	0.159165	0.148374	0	0.189572	0.114805	0.16139	0.106303	0.201353	0.0289428	0.238973	0.0828642	0.0957147	0	0.0578439	0.194203	0.106342	0.0882586	0.230685	0.139709	0.159326	0.0856222	0.100816	0.116421	0.101723	0	0.0680292	0.0945361	0.0888371	0.182444	0.0800114	0.111696	0.1796	0.124356	0.150948
NBR1	0.440764	0.410422	0.557634	0.364408	0.369004	0.32887	0.457681	0.523763	0.48207	0.374586	0.317122	0.368861	0.338957	0.510787	0.507545	0.473321	0	0.399605	0.49102	0.392028	0.436914	0.569315	0.293399	0.433022	0.397593	0.401603	0	0.308365	0.400115	0.351296	0.406889	0.533108	0.498226	0.391098	0.369145	0.443765	0.506222	0.421772	0	0.411941	0.375112	0.375745	0.50868	0.340317	0.479238	0.499574	0.461775	0.246779
TMEM106A	0.0165488	0.0338161	0.0388789	0.017841	0.0449114	0.018413	0.01913	0.0270654	0.0486036	0.012999	0.0230804	0.0242039	0.0290699	0.0230359	0.0326166	0.0236828	0	0.0269166	0.0186481	0.0389565	0.0369055	0.0397274	0.0531172	0.0223548	0.00834344	0.0144973	0	0.0116008	0.00915422	0.0247845	0.0522091	0.0328371	0.0325399	0.055227	0.00951647	0.0393165	0.0313553	0.0399906	0	0.0264008	0.035042	0.00129258	0.00956449	0.038107	0.0339727	0.0489108	0.0280772	0.189435
ARL4D	0.0732404	0.104006	0.179187	0.111057	0.0981153	0.148705	0.20294	0.173899	0.222291	0.15243	0.0937071	0.086601	0.0564578	0.156023	0.0965443	0.167322	0	0.104114	0.319402	0.0811575	0.191959	0.109481	0.029227	0.23169	0.236973	0.185666	0	0.0684073	0.0839921	0.038614	0.059721	0.14678	0.114991	0.100613	0.0358305	0.144161	0.199299	0.073581	0	0.22165	0.0975751	0.0603734	0.0323693	0.0467359	0.18819	0.180339	0.0773156	0.0726489
DHX8	0.294674	0.312897	0.329818	0.247596	0.225521	0.219234	0.290991	0.349864	0.338413	0.287805	0.255019	0.215445	0.198276	0.34328	0.396792	0.357162	0	0.288979	0.307848	0.282611	0.319965	0.409487	0.225587	0.330279	0.239357	0.203582	0	0.149914	0.284506	0.207584	0.260772	0.386209	0.317936	0.313609	0.236342	0.332892	0.35418	0.298422	0	0.304362	0.305589	0.277997	0.323734	0.158076	0.289678	0.339434	0.338176	0.2988
ETV4	0.0379423	0.0396525	0.145872	0.167642	0.130669	0.0424071	0.0365149	0.115107	0.10504	0.0450798	0.0233189	0.0536712	0.0318118	0.128054	0.0518477	0.105842	0	0.105098	0.0900625	0.0769263	0.105385	0.127593	0.00901473	0.16649	0.0371499	0.0201906	0	0.0423804	0.177786	0.0650483	0.0295986	0.15919	0.0792035	0.0993273	0.0304919	0.0869415	0.0658608	0.044977	0	0.0557422	0.0389218	0.0599283	0.170595	0.0143821	0.0522309	0.157624	0.106576	0.179634
MEOX1	0.0103595	0.0133213	0.0324469	0.0288918	0.0389587	0.0116909	0.00406029	0.0300106	0.0260701	0.0168526	0.00360412	0.0165942	0	0.0372643	0.0170763	0.0234325	0	0.0191719	0.017588	0.0129987	0.0203404	0.0609495	0.0135922	0.032681	0.00732554	0.00746627	0	0.0152663	0.0609985	0.0114376	0.0110991	0.0894326	0.0269711	0.0165266	0.00207703	0.0117895	0.0119952	0.00519955	0	0.0119914	0.00284411	0.012944	0.0625063	0	0.0128338	0.0342331	0.0323334	0.0235806
SOST	0	0	0	0	0	0	0	0	0	0	0	0	0	0	0	0	0	0	0	0	0.000786601	0.000361389	0	0	0	0	0	0	0	0	0	0.00184963	0	0	0	0.000712391	0	0	0	0	0	0	0.00188349	0	0	0	0	0.0931489
DUSP3	0.276751	0.282139	0.384173	0.216648	0.204749	0.299942	0.730575	0.482838	0.334969	0.33704	0.286484	0.307036	0.214434	0.313218	0.319819	0.253884	0	0.259254	0.573643	0.249548	0.415994	0.406997	0.167033	0.264939	0.474448	0.349456	0	0.259902	0.280553	0.162481	0.295144	0.481802	0.394417	0.369587	0.231641	0.334846	0.506261	0.337045	0	0.343491	0.251957	0.243563	0.263612	0.243302	0.441241	0.482242	0.146744	0.421648
CFAP97D1	0.00177669	0.00122296	0.000861073	0.00200168	0.00140067	0	0	0	0.000977606	0.00382185	0.00122479	0.00171096	0.00554947	0.00325027	0.000985072	0	0	0.00377576	0.000981484	0	0.00240823	0.000871517	0	0	0.00211638	0.00193981	0	0	0.0051075	0	0.00388273	0.00667377	0.00224206	0	0	0.000943838	0.0012173	0.00137718	0	0.0033176	0.0032378	0	0.00177624	0	0	0	0.00570052	0.00629483
MPP3	0.0385797	0.0435224	0.0569083	0.0357548	0.0415851	0.0342312	0.0471636	0.043737	0.0510669	0.0423383	0.0317256	0.0435225	0.0293291	0.0433503	0.088864	0.0625414	0	0.0861306	0.0536686	0.0313852	0.062608	0.0526746	0.0210418	0.0506854	0.0291813	0.0281954	0	0.0454228	0.0390343	0.027689	0.0257342	0.0538105	0.0371799	0.0574544	0.0163064	0.06201	0.0628034	0.0692685	0	0.0473249	0.065326	0.028757	0.0478517	0.0195749	0.0397311	0.0302524	0.0613068	0.231402
CD300LG	0	0	0.00441967	0.00109338	0.00385133	0.0018382	0.00555995	0.00184556	0.00202836	0	0.000452391	0.00305977	0	0.00318898	0.00386484	0.00532931	0	0.00393931	0.00236746	0	0.00562132	0.0023486	0	0.00188189	0	0.000760577	0	0	0.00427657	0.00119858	0	0.0040486	0.00277151	0	0	0.00107154	0	0.00233379	0	0.00337471	0	0	0.00555567	0	0.000787398	0.00354553	0	0.01536
MPP2	0.414723	0.40165	0.421557	0.295579	0.392686	0.345544	0.551965	0.51845	0.608158	0.457039	0.362543	0.409081	0.487084	0.458401	0.609224	0.452821	0	0.527821	0.46943	0.483273	0.452245	0.501077	0.298519	0.544261	0.45941	0.408774	0	0.303525	0.327467	0.368006	0.365124	0.450187	0.507142	0.538644	0.336665	0.507987	0.508782	0.440172	0	0.358038	0.477812	0.321436	0.395591	0.389113	0.525929	0.487277	0.624836	0.746392
PYY	0.0595099	0.0998217	0.0958364	0.0718601	0.0732998	0.0623325	0.0575196	0.0809715	0.083579	0.0643071	0.0221145	0.0714679	0.0402471	0.123549	0.12271	0.0741997	0	0.0794418	0.0415656	0.0471518	0.0849733	0.159835	0.101653	0.107669	0.0522211	0.0686451	0	0.0918537	0.0838138	0.0378574	0.102429	0.174831	0.110455	0.0783365	0.103571	0.0952924	0.108674	0.0677563	0	0.140233	0.0902242	0.0815944	0.109602	0.0346362	0.0834227	0.0931936	0.132225	0.342352
NAGS	0	0.00259824	0	0	0	0	0	0.000949156	0.000605449	0	0	0.00118586	0	0	0	0	0	0	0	0	0	0	0	0	0	0.0014456	0	0	0	0	0	0	0.000438833	0	0	0.00178872	0	0	0	0	0	0	0	0	0	0.00159443	0	0
TMEM101	0.0799306	0.0632241	0.0716651	0.067414	0.0535289	0.0528059	0.0853536	0.109213	0.0932497	0.0695591	0.0489377	0.0370064	0.0415175	0.0752504	0.0731301	0.071771	0	0.080919	0.102113	0.0893076	0.0822739	0.0956903	0.104776	0.0709757	0.0655382	0.0519542	0	0.0699308	0.081814	0.0435222	0.0687819	0.0964861	0.0932479	0.0617629	0.0382189	0.0587283	0.0962115	0.0729751	0	0.0704323	0.0513315	0.0444098	0.0748531	0.048457	0.0986859	0.0658548	0.0540098	0.127914
LSM12	0.234605	0.228041	0.284679	0.230285	0.17926	0.182154	0.31203	0.314678	0.259908	0.243578	0.190763	0.232697	0.177834	0.356213	0.277581	0.319103	0	0.259947	0.345993	0.229243	0.300332	0.346755	0.162316	0.365925	0.221803	0.196531	0	0.120546	0.214172	0.138845	0.190237	0.315425	0.261652	0.212374	0.141539	0.267779	0.329821	0.259316	0	0.283047	0.200191	0.21713	0.254053	0.13935	0.236038	0.348031	0.19892	0.18749
G6PC3	0.0719938	0.0752876	0.0810804	0.0534241	0.0451748	0.0553416	0.0760016	0.103838	0.0805366	0.0538925	0.0516417	0.0316777	0.0517798	0.102773	0.0653303	0.0612842	0	0.0516822	0.098672	0.0610285	0.0774381	0.0761657	0.0194529	0.0660858	0.089531	0.0448182	0	0.0529017	0.0789842	0.0594878	0.0763664	0.0816634	0.0879907	0.0822168	0.0365262	0.0440237	0.0804704	0.0932336	0	0.055669	0.0398972	0.0818197	0.102769	0.0733718	0.0527734	0.0499149	0.0310017	0.0365886
HDAC5	0.3205	0.358679	0.377656	0.323254	0.353493	0.28859	0.372333	0.435479	0.552947	0.38865	0.261358	0.307832	0.404251	0.411499	0.759166	0.474466	0	0.533344	0.425924	0.47996	0.460313	0.473793	0.233137	0.594107	0.321094	0.298084	0	0.218476	0.269122	0.230542	0.331869	0.434695	0.42403	0.317865	0.216068	0.451264	0.316058	0.3421	0	0.345491	0.54199	0.241183	0.364274	0.157686	0.359086	0.397771	0.592582	0.364452
C17orf53	0.0296273	0.0291565	0.0342566	0.0187105	0.0171192	0.00608135	0.00762531	0.0249605	0.0255039	0.00326759	0.0096394	0.0217079	0.00733907	0.0629433	0.0324553	0.0273827	0	0.0400954	0.00575314	0.0273271	0.0215729	0.032295	0.0104449	0.0344272	0.00526668	0.00623181	0	0.00656089	0.0270675	0.0123725	0.0157807	0.0234777	0.0140833	0.0096659	0.00165273	0.0243897	0.0219169	0.0118339	0	0.00540433	0.00724967	0.0105179	0.0239056	0.00390877	0.0093897	0.0132757	0.0390504	0.0208032
ASB16	0.00517433	0.0111486	0.0486239	0.0328157	0.0330345	0.00967977	0.0221248	0.0238993	0.0327197	0.00555075	0.00789338	0.00831896	0.00384691	0.0495483	0.015148	0.0365797	0	0.0356761	0.0179917	0.0188967	0.028482	0.033074	0	0.0306693	0.0123348	0.00868788	0	0.0139137	0.0496856	0.016252	0	0.0711192	0.0236851	0.0234504	0.00683465	0.0172248	0.0311946	0.020648	0	0.0216368	0.00701148	0.0103991	0.0475189	0	0.0165158	0.0272542	0.0178691	0.0223469
TMUB2	0.236046	0.215333	0.301307	0.245682	0.235269	0.231725	0.256628	0.328736	0.312585	0.224946	0.158076	0.179881	0.171311	0.396439	0.26631	0.314054	0	0.359523	0.354082	0.26221	0.315475	0.315526	0.0920047	0.348623	0.221841	0.183554	0	0.220535	0.197833	0.199917	0.141512	0.333349	0.275838	0.219303	0.0765727	0.250528	0.287852	0.248883	0	0.240694	0.228101	0.183381	0.271748	0.156747	0.244353	0.209619	0.28542	0.110752
ATXN7L3	0.271981	0.271879	0.316013	0.162471	0.193344	0.293174	0.489221	0.356652	0.248226	0.241501	0.267336	0.199203	0.184676	0.203242	0.222923	0.212396	0	0.145075	0.40405	0.253267	0.350565	0.307171	0.157112	0.252382	0.399074	0.356041	0	0.3	0.252422	0.123559	0.258759	0.365324	0.370753	0.270743	0.177114	0.198627	0.397314	0.29955	0	0.271732	0.169654	0.260527	0.218402	0.240535	0.488869	0.413716	0.096571	0.305081
UBTF	0.196914	0.234674	0.293157	0.178791	0.251093	0.244762	0.477881	0.334556	0.312308	0.30245	0.222822	0.204769	0.354735	0.219007	0.277794	0.199078	0	0.20503	0.29559	0.239483	0.254849	0.258564	0.179454	0.275097	0.435681	0.24572	0	0.194082	0.16194	0.173628	0.387291	0.25403	0.293895	0.278234	0.145497	0.239466	0.275699	0.266414	0	0.240312	0.207405	0.164082	0.176616	0.35208	0.358245	0.299615	0.24417	0.544407
SLC4A1	0.00621818	0.00416388	0.0130185	0.0114642	0.00624747	0.00467978	0.0102821	0.00468155	0.00710333	0	0.000700073	0	0.00324542	0.00407515	0.0074897	0.00659346	0	0.00417663	0.00160341	0.00615893	0.00920227	0.0084102	0	0.00643228	0.00708193	0.00162497	0	0.00650208	0.00887389	0.0140788	0	0.00651596	0.00313621	0.0166253	0.00208331	0.00140597	0.00375977	0.003351	0	0.0039581	0.0106879	0.00602638	0.00991028	0.00589401	0.00298977	0.00693038	0	0.0724038
RUNDC3A	0.750512	0.808357	0.855289	0.610842	0.794949	0.900894	1.2406	1.09467	0.836879	0.696884	0.627913	0.713521	0.890878	0.707256	0.802079	0.720048	0	0.656334	1.15739	0.853326	1.02662	0.716625	0.476018	0.701314	1.09543	0.879971	0	0.922049	0.765178	0.657874	0.92855	0.959957	0.943292	0.817359	0.45262	0.65571	1.05647	0.862786	0	0.793957	0.617052	0.643985	0.724904	1.07344	1.13953	0.813773	0.546688	0.611649
SLC25A39	0.197547	0.238903	0.213834	0.212218	0.202922	0.217442	0.511735	0.342617	0.394846	0.251653	0.198933	0.192824	0.238453	0.488396	0.423124	0.318844	0	0.328255	0.274583	0.274609	0.292968	0.178057	0.150947	0.265105	0.294202	0.283663	0	0.228513	0.235995	0.228376	0.284961	0.286263	0.317823	0.232427	0.149253	0.223883	0.531432	0.379853	0	0.363011	0.374095	0.250625	0.297986	0.326599	0.398617	0.205559	0.334049	0.511878
GRN	0.0729997	0.104586	0.131989	0.0804646	0.0836618	0.0771357	0.28002	0.206927	0.129751	0.0561713	0.0712742	0.0587606	0.0839402	0.221697	0.0983961	0.0975782	0	0.0937184	0.177889	0.0847211	0.123504	0.118593	0.079499	0.0956729	0.152612	0.0862291	0	0.0978423	0.0878225	0.0733746	0.121052	0.217176	0.131938	0.11311	0.0695442	0.0798429	0.172343	0.12344	0	0.148082	0.0837334	0.112578	0.128189	0.119354	0.187139	0.0839952	0.0248431	0.115654
FAM171A2	0.285112	0.403702	0.485646	0.270647	0.249421	0.344732	0.580831	0.591723	0.484928	0.315593	0.243368	0.199171	0.284064	0.540223	0.416412	0.449613	0	0.371868	0.60873	0.381727	0.541336	0.37971	0.109395	0.506802	0.47295	0.364114	0	0.294877	0.341758	0.220434	0.350561	0.642701	0.424554	0.53761	0.182883	0.294176	0.775273	0.491136	0	0.469068	0.356381	0.366272	0.449602	0.307795	0.518542	0.49615	0.259415	0.225449
ITGA2B	0.209918	0.215257	0.181848	0.103284	0.103696	0.0671709	0.150563	0.177452	0.213476	0.11662	0.103424	0.114784	0.132301	0.172822	0.28115	0.147844	0	0.174019	0.14318	0.161478	0.12807	0.247904	0.105707	0.207096	0.120137	0.0967733	0	0.128354	0.14196	0.16386	0.189045	0.235079	0.231558	0.204649	0.136257	0.165864	0.197719	0.250207	0	0.173469	0.20769	0.197323	0.242428	0.12406	0.170282	0.132212	0.125798	0.253032
GPATCH8	2.47112	2.52368	2.49404	2.43185	2.29054	2.26242	2.5691	2.55174	2.41002	2.44488	2.33648	2.34163	2.40121	2.54723	2.46631	2.47238	0	2.43332	2.47185	2.35309	2.32908	2.48725	2.12588	2.35425	2.17784	2.3046	0	2.52921	2.34191	2.48872	2.66113	2.33505	2.63721	2.67446	2.27949	2.48722	2.5495	2.74535	0	2.25119	2.40999	2.62773	2.53291	2.40828	2.47893	2.43368	2.24001	1.88369
FZD2	0	0	0	0	0	0	0	0.00285782	0	0	0	0	0	0	0	0	0	0	0	0	0	0	0	0.00161801	0	0.00174741	0	0	0.00107992	0	0	0	0	0	0	0	0.00185564	0.000659732	0	0	0	0	0	0	0	0	0	0
MEIOC	0.0287045	0.033728	0.0742145	0.137636	0.0796281	0.0502719	0.0457098	0.0511586	0.048153	0.0359378	0.0179627	0.019285	0.00871394	0.0511427	0.0161204	0.0811527	0	0.0530169	0.0595674	0.0167781	0.0510109	0.0848584	0.014553	0.0859823	0.0178146	0.0176992	0	0.027969	0.097694	0.0307257	0.0217972	0.116331	0.0402642	0.0275411	0.0215668	0.0304038	0.0483944	0.0304125	0	0.0462255	0.00490441	0.0264044	0.0952463	0.00548352	0.0194917	0.0961442	0.0229114	0.0309769
CCDC43	0.136515	0.148882	0.189227	0.133428	0.159855	0.142737	0.230352	0.225674	0.144421	0.160777	0.141272	0.149894	0.124669	0.190909	0.149003	0.154048	0	0.144559	0.237921	0.148748	0.194421	0.208431	0.0717448	0.202853	0.129767	0.130178	0	0.14242	0.175994	0.0964776	0.0941597	0.259987	0.157637	0.231851	0.069167	0.145998	0.218327	0.177214	0	0.127402	0.0771473	0.0988039	0.159854	0.0661631	0.132562	0.251641	0.126378	0.182594
DBF4B	0.308546	0.337133	0.403901	0.318258	0.319222	0.205724	0.256984	0.472126	0.446953	0.303091	0.240228	0.234046	0.270676	0.564718	0.482933	0.474749	0	0.377231	0.335046	0.367021	0.338923	0.507851	0.197816	0.453572	0.212674	0.190626	0	0.225132	0.302642	0.227702	0.256583	0.390258	0.448736	0.375629	0.250341	0.425764	0.282541	0.351199	0	0.299792	0.356991	0.21589	0.470852	0.24161	0.252599	0.394131	0.472029	0.249856
ADAM11	0.638878	0.850152	0.808041	0.655665	0.744322	0.683737	0.805593	0.981743	1.01383	0.674488	0.623938	0.699013	0.857982	0.888253	0.964461	0.782471	0	0.881002	0.842473	0.9777	1.03121	0.815797	0.825726	0.853981	0.771165	0.732718	0	0.655929	0.582879	0.643964	0.849493	0.884174	0.938293	0.821702	0.468888	0.86326	0.865089	0.836361	0	0.770875	0.900509	0.582387	0.670014	0.780758	0.779627	0.842133	0.97748	0.591156
GJC1	0.219577	0.292113	0.237273	0.278933	0.256825	0.148969	0.274073	0.284719	0.201179	0.255321	0.114482	0.279631	0.176541	0.278605	0.196322	0.273528	0	0.131474	0.40275	0.209055	0.31282	0.207011	0.248151	0.188077	0.268058	0.170097	0	0.257898	0.267076	0.157238	0.311582	0.308377	0.392651	0.262253	0.315639	0.213284	0.251649	0.355042	0	0.221803	0.229614	0.226273	0.22003	0.255968	0.334515	0.276631	0.0955807	0.507069
HIGD1B	0.00988431	0.00659892	0.0254295	0.0206882	0.00988062	0.00322233	0.0265162	0.0162344	0.0175812	0.00485281	0.00640809	0.00109814	0	0.02234	0.00985051	0.0161021	0	0.0235362	0.0205378	0.00744394	0.0311605	0.017008	0	0.0322125	0.00164925	0.00600961	0	0.00918039	0.00793687	0.011214	0.00442648	0.0325094	0.0137616	0.0300019	0	0.0150559	0.0201662	0.0144971	0	0.00843865	0.0112721	0.0155674	0.025334	0.00422865	0.00823903	0.0343134	0.0135526	0.0287146
EFTUD2	0.415275	0.397357	0.404418	0.304675	0.303578	0.353628	0.369972	0.46874	0.437139	0.409426	0.319554	0.360698	0.451671	0.517263	0.488599	0.398506	0	0.410793	0.517189	0.389931	0.438589	0.511582	0.288678	0.372393	0.369452	0.330365	0	0.256429	0.301099	0.259626	0.360571	0.476559	0.428485	0.30604	0.347615	0.388569	0.353413	0.41764	0	0.36529	0.308863	0.330917	0.435484	0.254247	0.379772	0.539155	0.311657	0.180599
GFAP	0.0181054	0.0178091	0.0213099	0.0247098	0.0174273	0.0364393	0.189659	0.112056	0.0739513	0.0181539	0.0267337	0.0100319	0.0363496	0.0362509	0.0379071	0.0181315	0	0.0122189	0.0179737	0.0223896	0.0347365	0.0357552	0.063058	0.0145464	0.0420103	0.0336924	0	0.0567398	0.0442369	0.0466371	0.16058	0.125103	0.0934734	0	0.0242986	0.00457949	0.0277204	0.0390008	0	0.0199885	0.0127919	0.018428	0.0405073	0.0223345	0.0118264	0.0192763	0.0139101	0.0352937
KIF18B	0	0.00499508	0.00554373	0.00925494	0.00912591	0.00508634	0	0.00745628	0.0042138	0	0.000671728	0	0.00841699	0	0.0086152	0.00158	0	0.00840724	0.00332301	0.00238252	0.00331347	0.00806312	0	0.00826496	0.00441238	0	0	0	0.00242933	0.00459326	0.0125632	0.00351845	0.00494005	0	0.0108668	0.00290584	0.00560607	0.00505315	0	0.00420239	0.0062426	0.00562412	0.0110448	0.00355263	0.00328456	0.00233393	0.0139101	0.013652
C1QL1	0.0115313	0.0103264	0.0111946	0.0102135	0.00907655	0.00356773	0.0208589	0.0203798	0.013471	0.00745708	0.00733369	0.00208457	0.00849546	0.0139719	0.00411795	0.015271	0	0.007682	0.00801472	0.0119645	0.0061302	0.00927822	0.0111319	0.00931234	0.00681252	0.0111272	0	0.0136446	0.00537687	0.0250007	0.0357078	0.0197268	0.013885	0.0096659	0.00429943	0	0.0148028	0.0222799	0	0.0014814	0	0.0123048	0.0142883	0.0131451	0.0149382	0.00688614	0	0.0241265
DCAKD	0.452198	0.421938	0.462603	0.372112	0.356762	0.276838	0.283184	0.400973	0.543027	0.36566	0.269227	0.472625	0.388228	0.651204	0.675717	0.572459	0	0.675021	0.402834	0.554893	0.444201	0.563823	0.484067	0.571215	0.249509	0.42176	0	0.230261	0.289582	0.400902	0.372173	0.463409	0.465444	0.485208	0.324755	0.50486	0.292257	0.348014	0	0.29141	0.544887	0.279047	0.498093	0.227141	0.269285	0.520291	0.573494	0.340493
NMT1	0.630407	0.657407	0.8629	0.700767	0.616253	0.600579	0.983404	0.90102	0.8169	0.650104	0.515092	0.674084	0.65167	0.908637	0.758749	0.728014	0	0.632656	1.03652	0.672773	0.783575	0.966358	0.62289	0.816958	0.616665	0.611326	0	0.546608	1.02733	0.550128	0.689688	1.09825	0.848591	0.704239	0.680892	0.631388	0.853864	0.761952	0	0.695513	0.595754	0.682329	0.931068	0.632841	0.792004	1.09091	0.884631	0.514976
PLCD3	0.004423	0.00806134	0.0114589	0.0188558	0.0139537	0.00565992	0.00508446	0.0175896	0.0195258	0.0130787	0.00608216	0.00652114	0.0130077	0.00714242	0.0145808	0.00808513	0	0.0184748	0.00769247	0.0161757	0.00978355	0.0109326	0	0.0192816	0.00995451	0.00474176	0	0.0132495	0.0116365	0.0143735	0.00728348	0.00809025	0.01652	0	0.00558519	0.0159996	0.00654204	0.0107814	0	0.00693332	0.0150467	0.0042297	0.0262851	0.0046299	0.0122917	0.044407	0.0124083	0.0252725
ACBD4	0.120419	0.141795	0.128613	0.148354	0.0976392	0.16213	0.118876	0.178288	0.19573	0.090545	0.0841612	0.0749893	0.114646	0.12877	0.213229	0.178566	0	0.169112	0.139347	0.159197	0.133651	0.173656	0.0721136	0.173379	0.124856	0.0933664	0	0.145645	0.126414	0.145029	0.147201	0.158832	0.183503	0.0999509	0.0902254	0.117844	0.105789	0.163206	0	0.139798	0.14355	0.0964139	0.165075	0.119731	0.186776	0.146296	0.150342	0.111535
HEXIM1	0.109638	0.107249	0.193526	0.0942304	0.0821342	0.158826	0.46985	0.239259	0.10398	0.170307	0.114108	0.0992125	0.106394	0.108248	0.0823955	0.0944956	0	0.0735296	0.230538	0.0998093	0.158411	0.0968053	0.0516527	0.15453	0.224962	0.100476	0	0.131703	0.125462	0.0619481	0.152299	0.158711	0.13187	0.125472	0.0543908	0.0749802	0.330239	0.189882	0	0.171633	0.0618231	0.142944	0.0578118	0.13132	0.20373	0.215094	0.072128	0.104563
HEXIM2	0.0206573	0.0317602	0.0540961	0.0470774	0.0195671	0.0532654	0.0437764	0.0704367	0.0814946	0.0498029	0.0242059	0.0360058	0.0265447	0.114508	0.0615097	0.0677699	0	0.0757049	0.0962475	0.057607	0.0507776	0.0594	0.0116791	0.105711	0.038405	0.0207053	0	0.0182569	0.0355043	0.0146454	0.0280257	0.0750308	0.0457437	0.0849147	0.0228058	0.0434868	0.063033	0.0549114	0	0.0465378	0.0129949	0.0193551	0.0549593	0.0176252	0.0319044	0.0426521	0.0592804	0.0473108
FMNL1	0.0754835	0.146736	0.196252	0.208467	0.233835	0.122801	0.28693	0.250479	0.31305	0.172513	0.130103	0.0979893	0.151566	0.298442	0.229126	0.251053	0	0.204891	0.262702	0.181183	0.260689	0.14916	0.119268	0.295317	0.180908	0.0894971	0	0.0920319	0.103042	0.101178	0.162328	0.205785	0.180377	0.207808	0.0501526	0.163673	0.191147	0.160576	0	0.167399	0.164518	0.0749869	0.142071	0.139259	0.158747	0.153364	0.297387	0.102822
SPATA32	0.00229611	0	0.00581496	0.00476023	0.000988373	0	0	0.00361133	0.00481644	0.00601596	0.000704457	0.00454058	0.00628022	0.00342932	0.0030778	0.0152026	0	0.0105318	0.00232821	0	0.00837853	0.00100297	0	0.00782193	0.000714134	0	0	0	0.0046477	0	0	0	0.00155961	0	0.00362757	0.000882002	0.000699833	0.00229855	0	0.00501596	0.00470325	0	0.00345123	0	0.00342305	0.00343315	0	0.0359542
MAP3K14	0.145616	0.322097	0.287858	0.2516	0.319605	0.197575	0.252651	0.250929	0.425102	0.377315	0.210514	0.358465	0.321337	0.251275	0.452198	0.282918	0	0.353562	0.223303	0.208815	0.388905	0.286512	0.323351	0.491569	0.159855	0.147467	0	0.122865	0.111888	0.261757	0.249296	0.279491	0.230188	0.347126	0.109279	0.38438	0.207252	0.334799	0	0.260968	0.44771	0.166539	0.222688	0.21756	0.21157	0.235187	0.558672	0.386825
ARHGAP27	0.143595	0.103609	0.0584951	0.101663	0.122632	0.0706393	0.152452	0.0872032	0.176341	0.0672789	0.132518	0.195855	0.137617	0.104095	0.121528	0.0707145	0	0.0483126	0.0622495	0.0558253	0.0633352	0.184038	0.082833	0.119784	0.105131	0.138929	0	0.0817344	0.0272124	0.111825	0.0543387	0.113042	0.126006	0.0874785	0.0242709	0.107513	0.099277	0.102435	0	0.113548	0.077172	0.0119407	0.0256637	0.121566	0.0643376	0.162691	0.319713	0.288779
PLEKHM1	0.342758	0.414797	0.40588	0.314142	0.382685	0.274676	0.405609	0.42331	0.498824	0.45326	0.313278	0.343569	0.343623	0.476653	0.542696	0.426964	0	0.454695	0.354757	0.380581	0.413019	0.475151	0.314102	0.529668	0.243531	0.29403	0	0.244079	0.231895	0.286266	0.342223	0.450008	0.412755	0.442835	0.177695	0.421365	0.412741	0.401863	0	0.351407	0.39388	0.243063	0.320495	0.203731	0.277723	0.453317	0.670444	0.247079
LINC02210-CRHR1	0.970966	1.02669	0.987995	0.670619	0.816332	0.861393	0.741462	1.14839	1.08417	0.961367	0.819534	0.988184	0.848224	0.741022	1.34054	0.878324	0	1.20826	0.231008	1.09447	0.973731	1.43272	1.14881	1.0965	0.850275	0.790111	0	0.850802	0.948933	0.492026	1.07617	1.37194	1.09293	1.05409	1.189	1.25361	0.803068	1.06001	0	1.14051	0.936765	1.35445	1.38181	0.607833	0.977907	0.935848	1.03931	1.39593
CRHR1	0.00605548	0	0.00043228	0	0.001284	0	0	0.00370024	0.00255899	0	0	0.0022982	0	0	0.000789297	0	0	0	0	0.000970892	0	0.000393915	0	0	0.00168164	0.00435696	0	0.00441484	0	0	0	0	0.000469326	0	0	0.00129506	0	0.000560877	0	0	0	0	0.0027176	0.00604465	0.000900408	0	0.00829288	0
SPPL2C	0	0.00251537	0.000783349	0	0	0	0	0.000711633	0.00093668	0	0	0.00150259	0	0.00318056	0.00090709	0	0	0	0	0.00448779	0.00165251	0.000432438	0	0	0.000837768	0	0	0	0	0	0	0	0.00162188	0.00916014	0	0	0.00156846	0	0	0.00392254	0.00205018	0	0.0023384	0	0.00476336	0.00222318	0	0.00190913
MAPT	1.98606	2.13621	2.26449	1.99776	2.04215	1.79726	2.33736	2.24178	2.45083	2.22633	2.16878	2.16823	2.3209	2.46224	2.64618	2.43058	0	2.5039	2.11273	2.30001	2.19838	2.40374	2.44975	2.46196	1.94432	2.03917	0	1.69873	1.95041	1.93001	2.31284	2.40329	2.32929	2.30397	1.99942	2.39434	2.3823	2.31898	0	2.14699	2.53792	2.14395	2.22292	1.9896	2.10089	2.48135	2.60879	2.45251
KANSL1	1.65229	2.48221	1.77376	1.66791	2.02153	2.25514	1.89207	2.29722	1.72444	2.23256	1.85575	1.69256	1.57308	1.98585	2.34428	1.60162	0	2.59726	2.13827	2.20817	2.01923	2.01645	2.07205	1.72272	1.91617	1.55343	0	2.30601	1.94592	1.76941	2.15256	1.67495	2.1175	1.84281	1.86	2.54197	1.81106	1.82714	0	1.7665	1.74015	2.39786	2.55252	1.68222	2.3457	1.99367	1.7542	1.84355
ARL17B	0.439197	1.70226	0.537407	0.102988	0.259585	1.25202	0.0489427	1.61347	0.104393	1.48942	0.238101	0.506708	0.0871976	0.369685	1.95053	0.112533	0	2.29203	0.364003	1.63273	0.536091	0.418785	2.06773	0.407062	0.183439	0.252302	0	1.16025	0.388903	0.260246	1.65198	0.491881	0.287364	0.323388	0.320226	1.69094	0.447252	0.544135	0	0.23529	0.0779058	2.00172	2.12187	0.0831254	1.40606	0.41782	0.444895	0.860204
LRRC37A	0.109737	0.103606	0.0965933	0.0503437	0.0487853	0.0876486	0.0528915	0.216048	0.0467675	0.102802	0.0353405	0.121559	0.0258767	0.0626095	0.205809	0.0421582	0	0.156496	0.0606702	0.147326	0.180249	0.0923427	0.0500909	0.0562775	0.0602476	0.151798	0	0.0975071	0.0885269	0.0741148	0.105296	0.154399	0.0756922	0.1302	0.0428945	0.149579	0.194838	0.465078	0	0.0634608	0.0397823	0.237903	0.213125	0.0488134	0.125254	0.0775043	0.111074	0.0938019
LRRC37A2	0.494127	0.526189	0.492271	0.132387	0.169293	0.381747	0.23326	0.707193	0.179153	0.653492	0.178327	0.498919	0.136751	0.270142	0.823292	0.185154	0	0.65436	0.212863	0.580417	0.397396	0.31179	0.495111	0.297817	0.337821	0.335899	0	0.535135	0.234784	0.37513	0.593505	0.499662	0.271796	0.509576	0.233388	0.660576	0.521835	0.654368	0	0.229244	0.163485	0.840912	0.863983	0.320637	0.64616	0.230211	0.549541	0.35134
ARL17A	0.17196	0.336574	0.213214	0.163701	0.30986	0.12491	0.172477	0.302106	0.207528	0.231414	0.36504	0.239163	0.142908	0.448232	0.302515	0.167468	0	0.306896	0.500742	0.189558	0.382014	0.430311	0.138712	0.284486	0.294552	0.10399	0	0.128619	0.400085	0.148754	0.121037	0.329849	0.43377	0.265308	0.290005	0.487171	0.303167	0.300072	0	0.284477	0.158827	0.160444	0.356084	0.192759	0.456159	0.406988	0.312075	0.836802
NSF	2.71696	2.12098	2.4973	1.66425	1.76877	2.21664	2.09258	2.52345	1.74625	2.07229	1.76881	2.50124	1.65903	1.81932	2.3726	1.64513	0	2.14723	1.96463	2.1624	2.33807	1.88644	1.87753	1.99629	2.27404	2.29879	0	2.06267	1.94517	2.14167	1.93286	2.37738	1.92764	2.25217	1.76057	2.09791	2.23988	2.56253	0	1.71846	1.61947	2.09823	2.27163	2.03822	2.18197	1.96845	2.16026	1.65833
WNT3	0.123419	0.120255	0.141732	0.0720359	0.0574935	0.0625077	0.180684	0.149379	0.0855201	0.113525	0.0345733	0.0889062	0.0507115	0.134393	0.166384	0.0592276	0	0.124628	0.103792	0.0661587	0.0981567	0.14815	0.10899	0.0836872	0.0669526	0.0693509	0	0.134897	0.121592	0.110602	0.136921	0.12638	0.135296	0.106802	0.0731557	0.0859598	0.158422	0.15018	0	0.113818	0.0797577	0.160836	0.151742	0.10367	0.0914585	0.146659	0.110922	0.565359
WNT9B	0.0323335	0.019851	0.0306429	0.00938485	0.020991	0.0138766	0.0321074	0.0220555	0.0155473	0.00800967	0.0130458	0.0154256	0.00884522	0.0126295	0.0172706	0.0171907	0	0.0219019	0.0172266	0.00992392	0.00941969	0.0151454	0	0.021613	0.011458	0.00347257	0	0.0079786	0.0214209	0.0190456	0.0251484	0.0235461	0.0268153	0	0.00797192	0.0140814	0.0191985	0.0252463	0	0.0197676	0	0.00790681	0.0227856	0.0239204	0.0103842	0.00637171	0.026442	0.097141
AC005670.2	0.614058	0.826276	0.756145	0.54909	0.660156	0.635303	0.64516	0.924744	0.806089	0.987005	0.565474	0.711085	0.64741	0.920989	0.961031	0.67499	0	0.948695	0.662178	0.85517	0.745105	0.886711	0.88863	0.838179	0.557981	0.638616	0	0.591749	0.519194	0.731929	0.832147	0.640907	0.96465	0.795394	0.639575	0.977053	0.693101	0.775622	0	0.577791	0.727371	0.924879	0.859233	0.547954	0.754232	1.07982	0.705046	0.895725
RPRML	0.145954	0.234945	0.472183	0.348495	0.34089	0.253119	0.397134	0.44569	0.376701	0.216357	0.164259	0.162745	0.187399	0.579894	0.278092	0.364258	0	0.359835	0.67704	0.219463	0.387007	0.386113	0.0968214	0.459061	0.280593	0.149215	0	0.248424	0.285698	0.220481	0.206793	0.605027	0.347456	0.339939	0.0880362	0.197398	0.457908	0.305622	0	0.433827	0.253904	0.269409	0.328097	0.149022	0.434729	0.852212	0.21463	0.197613
CDC27	1.57258	1.47589	1.55384	1.33798	1.42916	1.38469	1.39625	1.49137	1.43102	1.37777	1.33565	1.4909	1.24742	1.69576	1.44067	1.52429	0	1.39496	1.46423	1.4013	1.45457	1.66683	0.909802	1.45753	1.4493	1.34172	0	1.29306	1.81572	1.2449	1.29681	1.791	1.51002	1.53721	1.44293	1.46929	1.59414	1.48983	0	1.464	1.26742	1.59493	1.72329	1.19419	1.49822	1.55758	1.40243	0.878146
MYL4	0	0.00136392	0.00502146	0.00395592	0.00215333	0.00725994	0	0.00241237	0.00148973	0.00712485	0.0020742	0	0	0.00290314	0.00319452	0.00184141	0	0.00224167	0.00109905	0	0.00561945	0.00179888	0	0.00339098	0.000669367	0	0	0.00216643	0.0063534	0.000942521	0.003725	0.00247729	0.00296927	0	0.00485437	0.00290628	0.00137659	0.000741237	0	0.00126359	0.00556823	0.00224545	0.00679107	0	0.00274113	0.00186731	0	0.0126984
AC068234.1	0.00423438	0.00364666	0.0120764	0.0112932	0.00801542	0.0068355	0	0.0102109	0.00857606	0.00437375	0.00088578	0	0	0.0119288	0.00157968	0.00433663	0	0.0023131	0.00622254	0.00670104	0.00649818	0.010366	0	0.0216228	0.00342872	0.0046656	0	0.0186332	0.0240352	0.0067879	0.0075094	0.0207213	0.00658921	0.0106246	0.00385185	0.00394083	0.0115897	0.00700982	0	0.00303876	0.001684	0.0037789	0.027505	0	0.00543335	0.0256514	0	0.0152576
EFCAB13	0.0639193	0.0383403	0.109344	0.140246	0.0882412	0.0555245	0.0900836	0.0803439	0.082018	0.0661252	0.0262129	0.0267291	0.0372096	0.152326	0.0403491	0.114476	0	0.1125	0.0994958	0.0591003	0.0910871	0.146596	0.00923247	0.150491	0.0200333	0.0219748	0	0.0665302	0.167318	0.0780578	0.0341621	0.218261	0.0820113	0.061545	0.026639	0.0457777	0.0834003	0.0510328	0	0.0952975	0.0558279	0.0629171	0.185165	0.0109995	0.0532326	0.116211	0.0612241	0.129037
NPEPPS	1.45778	1.41772	1.46252	1.45398	1.4706	1.41573	1.49614	1.5418	1.55147	1.29469	1.3157	1.40663	1.21677	1.70157	1.54135	1.44667	0	1.52972	1.51644	1.52176	1.53287	1.68088	1.00319	1.52878	1.43066	1.27762	0	1.19155	1.65533	1.21044	1.22278	1.83603	1.539	1.44285	1.29483	1.47621	1.62518	1.4656	0	1.423	1.41447	1.36292	1.60956	1.08432	1.42043	1.59693	1.49684	1.23432
KPNB1	0.883624	0.795692	1.01552	0.792172	0.783953	0.733011	0.902001	1.02427	0.941978	0.789771	0.763759	0.7401	0.647083	1.0462	0.917857	0.969021	0	0.905866	1.11316	0.827558	0.92529	1.02501	0.504096	1.01014	0.788451	0.803091	0	0.678758	1.0084	0.593129	0.646587	1.12453	0.881797	0.840154	0.5704	0.858527	1.06932	0.899486	0	0.880394	0.891193	0.727864	0.918926	0.579235	0.776354	1.081	0.806385	0.863828
TBKBP1	0.157926	0.182938	0.131428	0.100755	0.125347	0.189898	0.268465	0.172962	0.166188	0.11312	0.115074	0.127334	0.217775	0.131544	0.17579	0.12963	0	0.13021	0.132483	0.184399	0.156344	0.133063	0.0934742	0.112993	0.190872	0.146831	0	0.182527	0.0951183	0.116731	0.168346	0.182825	0.183321	0.171568	0.0741512	0.13843	0.152504	0.144665	0	0.158715	0.250399	0.124336	0.0894113	0.131013	0.155961	0.064191	0.1828	0.131737
TBX21	0.000911459	0.00253036	0.00200238	0.00641718	0.00231241	0.00210919	0	0.00133672	0.000556962	0	0	0	0	0.00384036	0.00105635	0.00178792	0	0.00299892	0.00230587	0	0.00122678	0.00241594	0	0.00314595	0.00222837	0	0	0	0.00635779	0.00346833	0	0.00221798	0.00117573	0	0.002958	0	0.00117469	0	0	0.000771111	0.00260455	0.00403087	0	0	0	0.00233393	0	0.0672957
OSBPL7	0.184326	0.190756	0.149455	0.106259	0.149283	0.131317	0.236862	0.213607	0.232578	0.175929	0.124779	0.124962	0.142726	0.161382	0.223267	0.169257	0	0.116509	0.143389	0.151286	0.186414	0.195177	0.0879859	0.163093	0.165434	0.17296	0	0.193359	0.139832	0.138515	0.225967	0.264584	0.217722	0.185641	0.0852388	0.183855	0.195554	0.197847	0	0.168147	0.193226	0.14613	0.137648	0.185846	0.155182	0.125158	0.130907	0.122382
MRPL10	0.134153	0.102743	0.140343	0.089321	0.0751839	0.114104	0.237791	0.155646	0.124204	0.098749	0.0458189	0.0768167	0.0467566	0.171719	0.121121	0.108401	0	0.0898008	0.148504	0.0857493	0.115678	0.127901	0.0542726	0.064612	0.110876	0.0710354	0	0.14214	0.082933	0.0944193	0.0910635	0.167727	0.126437	0.0633193	0.0399787	0.09634	0.1746	0.131627	0	0.128431	0.0725279	0.110629	0.0649016	0.0904212	0.14422	0.103201	0.0770997	0.231762
LRRC46	0.00152348	0.00472004	0.00381474	0.00336758	0.00169468	0.00291294	0.00780026	0.00344895	0.00590622	0	0.0021242	0.00254624	0.0116016	0.0114693	0.00446735	0	0	0	0.00436212	0.00697075	0.0100179	0.00810942	0	0.00439771	0.00624758	0.00158663	0	0	0.00760908	0.00611234	0	0.0145767	0.00346935	0	0.00422708	0	0.00331929	0.00318185	0	0.00338803	0.00242008	0.00306765	0.00689816	0	0.00698556	0.00794436	0	0.0153333
SCRN2	0.128457	0.107469	0.150033	0.118667	0.125764	0.132018	0.115374	0.226739	0.171404	0.107637	0.0874932	0.116219	0.0735336	0.274518	0.144042	0.18183	0	0.179586	0.178277	0.12842	0.15776	0.172419	0.0455183	0.133664	0.0980231	0.106631	0	0.103534	0.137848	0.118485	0.135116	0.153395	0.177835	0.143227	0.0417258	0.121146	0.139663	0.164129	0	0.14347	0.0996496	0.072822	0.188929	0.0906702	0.116788	0.084895	0.116872	0.0457111
SP6	0.00252477	0.0012413	0.000414641	0	0	0	0	0	0.00100559	0	0	0	0	0	0	0	0	0	0.0011351	0	0.0009842	0.0024032	0	0	0.00182829	0	0	0	0	0	0.00190494	0	0.000341896	0	0	0	0	0	0	0	0.00394917	0	0	0	0.00144745	0.00220945	0	0
SP2	0.106808	0.11495	0.138893	0.138739	0.11038	0.0863933	0.159723	0.143358	0.134989	0.104885	0.109785	0.103616	0.0901921	0.157889	0.12236	0.147369	0	0.130838	0.144971	0.107529	0.115761	0.125605	0.0785717	0.150803	0.094553	0.117631	0	0.0980585	0.121718	0.0975585	0.181356	0.121356	0.125549	0.0935265	0.0716444	0.109716	0.103794	0.108391	0	0.0985847	0.110262	0.104164	0.0930841	0.0595315	0.114773	0.163413	0.123261	0.106948
PNPO	0.108925	0.0639823	0.127748	0.0384211	0.0435264	0.103662	0.109426	0.136117	0.067227	0.064983	0.0670064	0.0743301	0.0429394	0.0701342	0.0555288	0.0425194	0	0.0449136	0.147273	0.0482235	0.079267	0.0983555	0.0592708	0.0770099	0.153899	0.11482	0	0.107436	0.0695503	0.0321738	0.0844379	0.0778361	0.125401	0.0654157	0.0268506	0.0723839	0.0719951	0.084513	0	0.0525123	0.0185498	0.0665038	0.0568831	0.0796234	0.136552	0.0721522	0.0135831	0.0650124
PRR15L	0.00514214	0.00114463	0.0013595	0.00233584	0.00105227	0	0	0.00195299	0.00164289	0.00218131	0	0	0	0	0.000814431	0	0	0.00431326	0	0	0.00309042	0.00282077	0	0.00575094	0.00298692	0	0	0	0.00238155	0	0	0.00445094	0.000787547	0.0096659	0	0	0.00258853	0.000553867	0	0.00377861	0.00162111	0	0.0067773	0	0.00312969	0.00222318	0	0
CDK5RAP3	0.410929	0.416242	0.349925	0.35055	0.305455	0.25774	0.33608	0.429359	0.405343	0.271142	0.187054	0.209434	0.205039	0.557599	0.529369	0.474531	0	0.468819	0.432364	0.369819	0.419416	0.441852	0.116376	0.378539	0.285428	0.295388	0	0.241675	0.410651	0.333392	0.272876	0.553023	0.377205	0.211647	0.174474	0.366966	0.496995	0.402131	0	0.418256	0.366966	0.328835	0.503922	0.2861	0.411563	0.262406	0.323256	0.315011
COPZ2	0	0.00333982	0.00736303	0.00286854	0.00956606	0	0.00318862	0.00672827	0.00280322	0	0.0018198	0.00556034	0	0.0174703	0.00480132	0.00340485	0	0.00656151	0.00427616	0.00122451	0	0.00456181	0	0.00641643	0.00301168	0	0	0.0031143	0.00321292	0.00408261	0.0046402	0.00380552	0.00429796	0	0	0.00176335	0.00216383	0.00400432	0	0.00689416	0	0.00187252	0.00486728	0.00407802	0.00229982	0.0112848	0.00969376	0.0696144
NFE2L1	0.435507	0.434427	0.557692	0.292747	0.316573	0.472014	0.79351	0.689371	0.408767	0.456602	0.342161	0.332605	0.394371	0.382632	0.375369	0.35337	0	0.286005	0.786089	0.396039	0.556737	0.561479	0.106208	0.426107	0.65256	0.428669	0	0.412423	0.430318	0.223303	0.414865	0.537623	0.56922	0.612334	0.211156	0.422889	0.578111	0.424485	0	0.47182	0.355937	0.366642	0.427723	0.353103	0.72811	0.625189	0.298499	0.53253
CBX1	0.35057	0.292381	0.366005	0.253791	0.196103	0.244866	0.402934	0.403481	0.322913	0.28098	0.197359	0.315781	0.214353	0.39087	0.315605	0.305903	0	0.294169	0.40951	0.238103	0.289029	0.39056	0.277622	0.332833	0.337755	0.277744	0	0.282589	0.322569	0.201765	0.342731	0.433991	0.326394	0.229449	0.211194	0.274897	0.327529	0.293171	0	0.309637	0.233517	0.274757	0.38086	0.183662	0.324205	0.353055	0.315566	0.250022
SNX11	0.0848235	0.0716398	0.0974896	0.0719722	0.0804476	0.072359	0.108496	0.118387	0.126604	0.0831948	0.0527055	0.0627405	0.047635	0.107035	0.0986089	0.0873066	0	0.0728204	0.123381	0.0897979	0.118449	0.0967057	0.0362939	0.105769	0.0826702	0.0811974	0	0.0941157	0.0790204	0.0571328	0.0644609	0.121123	0.0922259	0.139649	0.0540487	0.0751686	0.119322	0.0924603	0	0.0665523	0.0618295	0.0603184	0.0827053	0.0762804	0.0646821	0.0979064	0.0817636	0.0828351
SKAP1	0.0317611	0.0365229	0.0774994	0.0686452	0.0682475	0.0393215	0.00710839	0.0416517	0.0361504	0.0166583	0.0177665	0.0106083	0.00307183	0.0772021	0.0267795	0.0382193	0	0.0397473	0.0303117	0.0246209	0.0225913	0.0424709	0	0.0694176	0.0267956	0.0264522	0	0.0207528	0.0809896	0.0359155	0.0158303	0.0514962	0.0297011	0.0245821	0.0107035	0.040638	0.0212081	0.0252992	0	0.025364	0.014067	0.0207203	0.0394099	0.00269181	0.0150449	0.05699	0.0127289	0.0732441
TTLL6	0.104043	0.0512642	0.0671062	0.058762	0.0478527	0.0196657	0.0408888	0.0563822	0.0440709	0.0643841	0.030864	0.0664408	0.0572376	0.0663932	0.0748569	0.0703437	0	0.0557112	0.0453535	0.0746858	0.0473839	0.130119	0.0224381	0.0522844	0.0512557	0.031822	0	0.0450146	0.0712125	0.0454194	0.0682733	0.0849806	0.0810185	0.0816137	0.0483571	0.0342921	0.0421058	0.0625116	0	0.0599275	0.0518911	0.072741	0.0723065	0.0265396	0.0485646	0.0556521	0.0229018	0.0870103
CALCOCO2	0.826081	0.759777	0.686598	0.543071	0.59671	0.644711	0.839662	0.738938	0.646753	0.677346	0.52116	0.68403	0.575786	0.808292	0.615588	0.64618	0	0.583828	0.604838	0.689717	0.714145	0.88903	0.379414	0.662845	0.585799	0.623612	0	0.624858	0.756345	0.688721	0.673626	0.825273	0.68219	0.696966	0.639971	0.59388	0.640908	0.718462	0	0.619221	0.579313	0.660568	0.875575	0.679965	0.695477	0.755308	0.457907	0.773684
ATP5MC1	0.124938	0.145431	0.325754	0.47013	0.272477	0.230412	0.525999	0.415488	0.294372	0.175369	0.127118	0.1192	0.130187	0.482091	0.193767	0.391835	0	0.305857	0.517489	0.173844	0.312316	0.273113	0.0576602	0.328364	0.330318	0.140823	0	0.235658	0.571523	0.152851	0.128528	0.455009	0.215431	0.19897	0.0956506	0.168034	0.322934	0.259482	0	0.242758	0.148208	0.198477	0.316971	0.252476	0.244563	0.343724	0.249461	0.201189
UBE2Z	0.464958	0.40514	0.511147	0.422084	0.412214	0.453483	0.84639	0.637149	0.565963	0.416588	0.386873	0.398584	0.402476	0.456656	0.468255	0.431451	0	0.370083	0.607414	0.446556	0.491889	0.595082	0.365392	0.514325	0.598478	0.490738	0	0.495825	0.46224	0.339982	0.613004	0.656515	0.529731	0.599582	0.417345	0.455695	0.609182	0.521308	0	0.512293	0.374501	0.368353	0.411632	0.571726	0.614084	0.615664	0.444489	0.439869
SNF8	0.363587	0.333804	0.417551	0.359226	0.331586	0.261976	0.407872	0.416213	0.396333	0.364229	0.297943	0.266651	0.262835	0.570733	0.412543	0.434389	0	0.403592	0.421638	0.356047	0.38622	0.402475	0.146369	0.404573	0.287898	0.317327	0	0.248909	0.291829	0.264334	0.273799	0.388721	0.386334	0.422293	0.211132	0.285013	0.451804	0.383215	0	0.310678	0.265881	0.220985	0.383089	0.257597	0.305971	0.404496	0.338935	0.215672
GIP	0.0114278	0.00995291	0.0115437	0.00780682	0.00861169	0.010403	0.010988	0.00300185	0.00448543	0.00230724	0.00185938	0.00208457	0.00358938	0.00274001	0.00299828	0.0098992	0	0.00554635	0.00534902	0.00190465	0.00135194	0.00416728	0	0.0047343	0.00376162	0.00289726	0	0	0.00417979	0.00549441	0.00360075	0.00376315	0.00425485	0	0.00385185	0.00691516	0.00428088	0.00404963	0	0.00501322	0	0.00346091	0	0	0.00215629	0.00198537	0	0.0140242
IGF2BP1	0.0074677	0.0143582	0.0112828	0.0138002	0.00721878	0.00186537	0	0.00491093	0.007402	0	0.00391959	0.00217029	0.00322378	0.00725187	0.00291569	0.00760096	0	0.00170057	0.00411475	0.00208917	0.00345784	0.00757409	0	0	0.00673024	0.00140843	0	0.00260737	0.00531307	0.0036645	0	0.00666921	0.00428481	0	0	0.0013558	0.00477136	0.001458	0	0.00267524	0.00703066	0.00426801	0.00587989	0	0.00481047	0.00612278	0.00570052	0.0872603
B4GALNT2	0.0128757	0.00675163	0.0155292	0.0190727	0.00772447	0.00255442	0.00791203	0.00492228	0.00996051	0.00825224	0.00338425	0.00254985	0.00417435	0.0185322	0.006133	0.0109849	0	0.00955042	0.00922046	0.0087768	0.00211737	0.0119962	0	0.00729664	0.00630477	0.00518463	0	0.00244261	0.0152453	0.00496875	0.00514595	0.00882023	0.00764255	0.0135845	0.00532653	0.00766067	0.00963632	0.0100652	0	0.00463774	0.00586807	0.0103656	0.00952522	0	0.00586379	0.0118154	0	0.0247733
GNGT2	0.00328962	0.00186476	0.00219712	0.000687787	0	0	0.00594815	0.00196247	0.00196315	0	0.000881154	0	0	0.00748606	0.00213698	0	0	0	0.00142676	0.00159509	0.00253687	0.000968345	0.00514913	0	0.00180169	0.00154159	0	0	0.00146469	0	0	0	0.00295953	0	0	0.00450109	0	0.000605483	0	0	0	0.00255937	0.00215643	0	0.00120227	0.0111069	0	0.0138343
ABI3	0.00317013	0.00349687	0.00395386	0.00613559	0.00139463	0.00979597	0	0.0067902	0.00560068	0	0.00280145	0.00785563	0.00307183	0.00934007	0.00240515	0.00511857	0	0.00431698	0.00242578	0.00145332	0.00610887	0.00249763	0	0.00740977	0.0025213	0.00310997	0	0	0.00780793	0.00268148	0.00856034	0.0100495	0.00185812	0	0	0.00546457	0.00640116	0.00274178	0	0.00361708	0.0017236	0.00243743	0.00665377	0	0.00130796	0.00939675	0	0.0184665
PHOSPHO1	0.00227163	0.00638814	0.00402329	0.00659598	0.00757908	0.00424171	0.00554228	0.00514983	0.00859474	0.00330779	0	0	0	0.00677963	0.00421427	0.00585981	0	0.005016	0.00379741	0.00381269	0.00980013	0.00621522	0	0.00145484	0.00260621	0.00422663	0	0	0.00563728	0.00128406	0.010699	0.00953182	0.00269254	0.0160779	0	0.00398674	0.00433606	0.00274229	0	0.0071886	0	0	0.00406518	0.00595568	0.00254636	0.00677341	0	0.0133103
ZNF652	0.785436	0.749313	0.821917	0.801129	0.81307	0.867271	0.518893	0.847082	0.770967	0.751434	0.667412	0.696165	0.665245	0.810644	0.791623	0.774904	0	0.707422	0.768298	0.781226	0.751458	0.861154	0.539503	0.827207	0.765366	0.669133	0	0.684336	0.607455	0.689737	0.794806	0.84232	0.759856	0.85409	0.593734	0.829382	0.667748	0.775178	0	0.681064	0.741739	0.448061	0.74747	0.611047	0.687499	0.845046	0.69132	0.474183
PHB	0.0710608	0.0659436	0.166681	0.101955	0.0999671	0.135841	0.3522	0.238987	0.172003	0.0865321	0.0650542	0.0652771	0.0883595	0.201473	0.0881499	0.155231	0	0.0960979	0.300066	0.0872935	0.146282	0.143503	0.0842604	0.172204	0.138323	0.068446	0	0.0513075	0.148826	0.0711641	0.10785	0.205897	0.132878	0.178865	0.042931	0.133356	0.237942	0.141412	0	0.190494	0.101575	0.0799584	0.129299	0.125317	0.147979	0.147678	0.0874359	0.108361
NGFR	0.00156945	0.00146605	0.00194821	0.000814939	0.00291706	0	0.0021445	0.00272187	0.000914238	0.00246966	0.000655279	0.00275183	0	0	0.00163438	0.00378652	0	0	0.00113959	0	0	0.00231084	0.00897906	0.00456415	0.00366872	0.00208055	0	0	0.00367481	0.00101084	0.00631271	0	0.00465469	0.0163968	0	0	0.000724985	0.00584096	0	0.00247212	0.00118993	0.00396691	0	0.00676558	0	0.0674183	0.00981635	0.0888553
NXPH3	0.0063227	0.0071453	0.00855418	0.00702719	0.00438595	0.00456213	0.0182561	0.0219282	0.00762636	0.00675107	0.00421755	0.00337136	0.00444341	0.0222475	0.00586104	0.0057557	0	0.00569108	0.0125235	0.00525627	0.00939452	0.0069375	0	0.0018704	0.00537027	0.00079103	0	0.00258664	0.0107614	0.00280974	0.0135302	0.0207888	0.00947686	0.00707652	0.00242811	0.00455314	0.0120021	0.00956609	0	0.0116714	0	0.00261297	0.00426724	0.0220803	0.0242093	0.00708915	0	0.00789704
SPOP	0.747165	0.707472	0.827366	0.736118	0.696132	0.735963	0.946567	0.860391	0.795867	0.873355	0.693357	0.707117	0.559	0.819823	0.788272	0.759113	0	0.827403	0.776948	0.751343	0.788236	0.887683	0.58586	0.836126	0.7125	0.67948	0	0.670777	0.585606	0.689518	0.707802	0.781955	0.828465	0.949079	0.471815	0.824318	0.853284	0.7793	0	0.67606	0.631074	0.550395	0.639978	0.728268	0.780503	0.820058	0.895915	0.881835
SLC35B1	0.153314	0.13748	0.225199	0.211913	0.169061	0.168806	0.234137	0.248296	0.217897	0.153954	0.119135	0.129679	0.124091	0.404979	0.227473	0.262466	0	0.212939	0.25955	0.0923862	0.213039	0.207325	0.0297062	0.273682	0.163085	0.165341	0	0.124619	0.278709	0.139624	0.159794	0.318654	0.184117	0.158126	0.0839045	0.149746	0.244977	0.167687	0	0.182871	0.163131	0.140385	0.230409	0.100099	0.137229	0.235042	0.149542	0.243293
FAM117A	0.169375	0.194458	0.230087	0.193858	0.164303	0.148746	0.388278	0.242185	0.231123	0.19051	0.211511	0.188469	0.17394	0.216706	0.191783	0.237157	0	0.279885	0.18194	0.269012	0.181859	0.281583	0.195433	0.284756	0.19332	0.135259	0	0.188506	0.134815	0.208267	0.273603	0.232812	0.213317	0.316861	0.112656	0.218037	0.20837	0.267161	0	0.160792	0.214184	0.0871423	0.26099	0.186752	0.23025	0.241396	0.225407	0.710373
KAT7	0.352268	0.325277	0.393047	0.292604	0.382799	0.440957	0.423362	0.413022	0.338922	0.304186	0.324602	0.327858	0.195442	0.350218	0.312225	0.286425	0	0.338762	0.400115	0.352688	0.358429	0.534874	0.201064	0.440793	0.348746	0.294463	0	0.331692	0.368816	0.273282	0.21634	0.476085	0.369026	0.415836	0.291207	0.343032	0.341235	0.289863	0	0.329653	0.236709	0.327868	0.351419	0.238207	0.376404	0.365698	0.333535	0.460457
TAC4	0.042739	0.0323273	0.112363	0.110231	0.118352	0.0529364	0.0195909	0.0927636	0.0948223	0.0597905	0.0155265	0.039674	0.0140717	0.199036	0.0594077	0.12032	0	0.0982798	0.0754573	0.0670439	0.106331	0.220434	0	0.156855	0.0174928	0.0174548	0	0.0183765	0.211854	0.0471488	0.0166464	0.298925	0.0611486	0.115492	0.0236688	0.0483995	0.0379006	0.0297859	0	0.0591262	0.0184362	0.0249844	0.226357	0.0128386	0.0375515	0.12173	0.0795632	0.0931049
DLX4	0.0112277	0.0110294	0.00374425	0.00188076	0.00656194	0.0213112	0	0.00850631	0.0138451	0.00383519	0.00333605	0.00862532	0.0086607	0.0111381	0.0197217	0.00251705	0	0.00596658	0.00122527	0.00686943	0.0200976	0.0579034	0	0.0121868	0.00923107	0.00777572	0	0.0117223	0.0162203	0.00108337	0.0112102	0.0812066	0.00396307	0	0.0151755	0.0057874	0.00503671	0.00286336	0	0.0131667	0.0043287	0.00554237	0.0297686	0.00322221	0	0.0116887	0.0123715	0.0440346
DLX3	0	0	0.00166265	0	0.00114869	0	0	0.000615565	0.00180631	0.00256646	0	0	0	0	0.000709098	0	0	0	0.00111602	0	0	0.000476446	0	0	0.00107936	0	0	0	0	0.00373682	0	0.00155937	0.000241311	0	0	0	0.00143675	0.000932521	0	0.00143202	0	0	0	0.00411355	0	0.00287761	0	0.0143827
ITGA3	0.461801	0.490212	0.520806	0.326365	0.477288	0.361206	0.684101	0.567577	0.575102	0.572566	0.317216	0.392201	0.488498	0.508276	0.62368	0.4929	0	0.462217	0.466692	0.412185	0.51528	0.606859	0.334269	0.529574	0.404209	0.344371	0	0.289969	0.423029	0.337564	0.487063	0.595008	0.559744	0.519051	0.285263	0.511349	0.566538	0.6453	0	0.581905	0.438819	0.44278	0.442454	0.445247	0.524799	0.526917	0.432137	0.776433
PDK2	0.270522	0.260899	0.428363	0.236376	0.27222	0.281892	0.596872	0.534282	0.373096	0.253335	0.200034	0.192449	0.242224	0.315606	0.255991	0.245068	0	0.224331	0.504914	0.219793	0.393486	0.40287	0.191227	0.390676	0.403475	0.23507	0	0.324946	0.274503	0.320108	0.272048	0.35016	0.334221	0.282147	0.0896495	0.230492	0.420119	0.374059	0	0.249107	0.190458	0.256172	0.260597	0.398033	0.480845	0.318506	0.255745	0.257456
SAMD14	0.162562	0.231426	0.335277	0.18854	0.187069	0.165565	0.336918	0.367608	0.258183	0.228953	0.107344	0.223423	0.195569	0.424879	0.151626	0.184786	0	0.119729	0.368799	0.107365	0.247453	0.289599	0.192788	0.260135	0.19224	0.16774	0	0.155105	0.196613	0.179847	0.288658	0.273256	0.319704	0.163857	0.113326	0.239821	0.281046	0.347644	0	0.37379	0.222089	0.268822	0.258523	0.320848	0.207313	0.36037	0.177189	0.348299
PPP1R9B	0.215094	0.16094	0.229226	0.0945349	0.141506	0.20483	0.507781	0.292162	0.190095	0.202657	0.181631	0.192254	0.168214	0.129688	0.166614	0.143903	0	0.147279	0.33278	0.151401	0.239808	0.207714	0.0903859	0.114561	0.369589	0.248253	0	0.267248	0.149056	0.117092	0.268402	0.322528	0.269776	0.22612	0.134708	0.146025	0.325524	0.281374	0	0.254465	0.147138	0.206853	0.154961	0.27078	0.421644	0.321011	0.127794	0.25937
SGCA	0.00350407	0.00123915	0.00216776	0.0029534	0.00299589	0.00194204	0	0.00199063	0.000895321	0	0.00226839	0.00541998	0.00599509	0.00400289	0	0	0	0.00119827	0.0014495	0	0	0.000798811	0.0149128	0.00253157	0.00385881	0.0014456	0	0.00216268	0.00561307	0.00173383	0.00671074	0.00427714	0.00287519	0	0	0.00196596	0.000690972	0.000621167	0	0	0	0.00404524	0.00312996	0	0	0	0	0.00307104
COL1A1	0.00243855	0.00170156	0.00605309	0.0065371	0.0016296	0.00925435	0	0.00424707	0.00188135	0.00415369	0.00251274	0	0	0.00877774	0.00137036	0.00479552	0	0.00150031	0.00682507	0	0	0.00458313	0	0.00934708	0.000604821	0	0	0.00678907	0.0161952	0.00201208	0	0	0.00550624	0	0	0	0.00177843	0.0012923	0	0.00475094	0	0	0.0133617	0	0.00118801	0	0	0.173715
TMEM92	0	0.000645213	0.00122477	0.003614	0.00284698	0	0	0	0	0	0.00094753	0	0	0	0.000807245	0	0	0	0	0.00157232	0.00163359	0.00175602	0	0.00418529	0	0	0	0	0.00221538	0.00231218	0	0.00522924	0.000434334	0	0	0	0	0	0	0	0	0	0.000908988	0	0	0	0	0.00315915
XYLT2	0.0675252	0.126134	0.16949	0.115913	0.0911595	0.0765973	0.124098	0.132051	0.0998265	0.0544025	0.0686077	0.0653475	0.0882742	0.145007	0.140386	0.101593	0	0.0843628	0.154793	0.137151	0.0735455	0.17034	0.0723291	0.10479	0.0674349	0.0892641	0	0.0593664	0.101283	0.0836668	0.0893151	0.134679	0.129218	0.128813	0.0366536	0.0640454	0.121901	0.105685	0	0.103104	0.0936936	0.0555745	0.240002	0.0554027	0.0843121	0.0965553	0.132216	0.125897
MRPL27	0.108459	0.121755	0.158579	0.136158	0.118688	0.107614	0.160513	0.241288	0.190362	0.100337	0.103735	0.0727727	0.0715447	0.343615	0.191192	0.27126	0	0.180976	0.242516	0.160063	0.196807	0.233837	0.0544072	0.246799	0.15024	0.111431	0	0.128386	0.184244	0.108816	0.0761125	0.241588	0.150935	0.15201	0.0775686	0.170988	0.249515	0.149635	0	0.175491	0.135037	0.0745914	0.191831	0.111597	0.142671	0.170953	0.129279	0.136582
EME1	0.00988302	0.00135167	0.000725911	0	0.0076672	0.00207007	0.00330101	0	0.00171368	0	0.00197108	0.00186078	0	0.00941352	0.00758704	0	0	0.00503895	0.00370201	0	0	0.000895773	0	0	0	0	0	0.00306836	0	0.00124203	0.00352754	0.00203966	0.001315	0.0273264	0	0	0.00208289	0.00216464	0	0.00455281	0	0	0.000861111	0	0.00124865	0	0	0.0153524
LRRC59	0.0808516	0.077633	0.122781	0.065648	0.0690289	0.09391	0.186644	0.14747	0.0843427	0.061638	0.0700153	0.076338	0.0867302	0.178173	0.079006	0.0816832	0	0.0673654	0.181948	0.0825872	0.129698	0.111867	0.0523459	0.0892852	0.130396	0.0884305	0	0.0876168	0.0841553	0.0470917	0.0765664	0.151284	0.118754	0.0988786	0.0449813	0.1053	0.141235	0.0890761	0	0.109694	0.054234	0.0618282	0.0871396	0.0661633	0.125858	0.14198	0.0470649	0.110863
ACSF2	0.00457007	0.00715114	0.0196815	0.0197402	0.00544904	0.00680353	0.00530432	0.00648499	0.00350424	0	0.00271572	0.00344449	0.00236615	0.00763455	0.0101651	0.00595846	0	0.00197705	0.00301981	0.00681252	0.00410991	0.00799425	0	0.0105408	0.00542994	0.00173345	0	0.00909734	0.0299437	0.00590649	0	0.00574414	0.00780852	0	0.0033998	0.00487617	0.0112522	0.00518894	0	0.00641308	0	0	0.00769813	0.00336254	0.00525185	0.00252056	0.00746099	0.0311599
CHAD	0	0.00488056	0.0124552	0.00295179	0.00225561	0.0039447	0.00603184	0.00577244	0.00775928	0.00255945	0.00240041	0.00195527	0.00999609	0.00448616	0.00758183	0	0	0.00279057	0.00410864	0.00688759	0.00307112	0.00367604	0	0.00327212	0.00208242	0.00195569	0	0.00358471	0.00103016	0.00371106	0	0.0154095	0.00550737	0	0.00645535	0.00394536	0.00158145	0.00653811	0	0.0116835	0	0.00882177	0.00651511	0.0215403	0.00593997	0	0.00878656	0.0109948
RSAD1	0.1906	0.18375	0.215228	0.164093	0.162388	0.177933	0.321239	0.274168	0.239996	0.187303	0.169157	0.165164	0.211021	0.420242	0.252329	0.200602	0	0.209333	0.231826	0.177893	0.255805	0.258447	0.0478551	0.231007	0.206062	0.177421	0	0.233588	0.222293	0.199289	0.24219	0.355386	0.254682	0.195847	0.14386	0.173638	0.369413	0.302677	0	0.226524	0.203369	0.167483	0.283274	0.251958	0.262879	0.25757	0.201707	0.198508
MYCBPAP	0.0549808	0.0429572	0.0598312	0.0299703	0.0283224	0.0302365	0.0187284	0.0667277	0.0834791	0.0574529	0.0353126	0.0453257	0.0243151	0.120309	0.0642185	0.074677	0	0.0692603	0.042999	0.0886813	0.0654022	0.0956732	0.030346	0.0766185	0.0391821	0.047603	0	0.0725207	0.0693734	0.0510651	0.0288864	0.0860771	0.0909844	0.0416316	0.0355578	0.0488602	0.0508268	0.0389747	0	0.0576722	0.0259782	0.0335546	0.0931557	0.0530665	0.0364887	0.0480562	0.0431365	0.193047
EPN3	0.0056598	0.00236496	0.00680835	0.00166297	0.00147804	0.00731446	0.013344	0.0106755	0.00392568	0.00270461	0.00507938	0.00150879	0	0.00291801	0.00517416	0.0021936	0	0.00665228	0.00524381	0.00123589	0.00252721	0.0095033	0	0.0042233	0.00612513	0.00382933	0	0.00473401	0.00805507	0.000832041	0.00385771	0.00263706	0.00867308	0	0.00614322	0.00288998	0.00568384	0.00217342	0	0.012429	0.00328555	0.00224545	0.0106463	0.00452302	0.00274718	0.0120026	0	0.0105259
SPATA20	0.208617	0.194557	0.165247	0.118077	0.160096	0.132078	0.165817	0.183637	0.212185	0.109261	0.164087	0.107745	0.195832	0.286756	0.250434	0.203632	0	0.190524	0.159832	0.170536	0.160461	0.162729	0.0965948	0.16229	0.17931	0.159098	0	0.175146	0.150491	0.158077	0.279281	0.204287	0.235536	0.111622	0.107538	0.14947	0.187942	0.230534	0	0.128654	0.19435	0.194848	0.213735	0.153409	0.144622	0.0964365	0.184055	0.0714499
CACNA1G	0.267751	0.459595	0.478277	0.578414	0.65564	0.358784	0.639101	0.675687	0.784985	0.591746	0.534097	0.533372	0.787995	0.525591	0.619951	0.747662	0	0.770067	0.416652	0.65576	0.639356	0.368933	0.368032	0.735849	0.561245	0.372194	0	0.262384	0.395897	0.396003	0.33505	0.338632	0.48442	0.513737	0.286264	0.458667	0.440523	0.529492	0	0.295029	0.573891	0.312015	0.321711	0.404361	0.474602	0.869771	1.07552	1.35835
ABCC3	0.0717293	0.10404	0.105006	0.0766087	0.116856	0.0439757	0.0318262	0.161397	0.124575	0.0688818	0.0629824	0.0787554	0.10978	0.0934294	0.135689	0.147925	0	0.148862	0.0552379	0.114941	0.107515	0.0773048	0.0620117	0.141476	0.0575401	0.0527997	0	0.0996181	0.0689109	0.0954304	0.124763	0.106897	0.087076	0.0852461	0.0630515	0.0800732	0.110883	0.0817793	0	0.0574836	0.111848	0.0726874	0.0690241	0.0205365	0.152024	0.33166	0.171011	0.766535
ANKRD40	0.196619	0.188521	0.263077	0.206244	0.160004	0.24788	0.359008	0.313415	0.232552	0.27799	0.249739	0.170376	0.149421	0.269587	0.185943	0.204731	0	0.233853	0.374519	0.242471	0.246289	0.288847	0.14352	0.295582	0.222246	0.213616	0	0.280396	0.231572	0.176694	0.169328	0.349847	0.284839	0.250038	0.147789	0.188633	0.316197	0.229262	0	0.221541	0.154533	0.159048	0.268605	0.141659	0.292336	0.313129	0.171435	0.164319
LUC7L3	1.98235	1.87424	1.87388	1.87299	1.69188	1.7023	1.70122	1.85964	1.7604	1.56844	1.71536	1.7163	1.84358	1.92624	1.85024	1.59442	0	1.67376	1.67718	1.50805	1.61689	2.00534	1.88385	1.84734	1.78744	1.96397	0	1.62004	2.00387	1.6946	1.72264	2.25451	1.79446	1.67441	1.8212	1.717	1.61644	1.68142	0	1.73704	1.74108	1.75838	1.90881	1.62619	1.57899	1.81328	1.58356	1.74005
WFIKKN2	0	0	0	0	0.00219721	0	0	0.00154139	0.00165343	0	0	0	0	0	0.0016921	0	0	0.00114324	0.00147536	0	0.00175947	0.000532036	0	0.0018647	0	0	0	0	0	0	0	0	0.0010247	0	0	0.000922456	0	0	0	0	0	0	0	0	0.00219333	0	0	0.0176938
TOB1	0.149615	0.126419	0.162372	0.0949382	0.0964908	0.169331	0.293943	0.204964	0.120309	0.120124	0.137223	0.098916	0.105838	0.0765147	0.0913338	0.0841297	0	0.0814157	0.197166	0.108223	0.140257	0.215587	0.0915337	0.124846	0.201269	0.149688	0	0.193541	0.137816	0.080795	0.200808	0.2143	0.16695	0.222886	0.080571	0.0798602	0.187863	0.167858	0	0.160423	0.070956	0.0871954	0.138363	0.175711	0.302874	0.147758	0.00778202	0.14955
SPAG9	1.23669	1.25609	1.3064	1.17322	1.13981	1.29716	1.48182	1.32437	1.14731	1.20824	1.02687	1.3	1.12154	1.35435	1.23738	1.1426	0	1.18869	1.29896	1.14005	1.27607	1.45262	0.85241	1.18219	1.2827	1.13582	0	1.13559	1.45929	1.007	1.03797	1.44395	1.34099	1.34106	1.19252	1.26648	1.37305	1.26506	0	1.25514	1.01479	1.1963	1.2696	1.03261	1.32823	1.27876	1.1596	1.51043
NME1-NME2	0.0143627	0.0195206	0.0285407	0.0205124	0.0210147	0.0167613	0.00720088	0.0250861	0.0372151	0.0376706	0.00885309	0.0257612	0.00278768	0.0628821	0.02387	0.0280101	0	0.0345515	0.0273251	0.0265594	0.019586	0.0423002	0.0434506	0.0527763	0.0228782	0.0144853	0	0.0177151	0.0178698	0.0116542	0.013847	0.0204702	0.0167939	0	0.00917976	0.0237835	0.0222899	0.0183497	0	0.0254194	0.0221717	0.00665803	0.0263446	0.00724427	0.0128431	0.0330463	0.0232524	0.020578
MBTD1	0.93329	0.893138	0.945449	0.857538	0.811716	0.797203	0.959321	0.952763	0.931409	0.908069	0.901034	0.91744	0.878592	0.997096	0.965607	0.849144	0	0.910427	0.886047	0.873207	0.887978	1.09925	0.938595	0.936796	0.795353	0.847327	0	0.750414	0.746959	0.836905	0.795088	0.997093	0.955052	1.0806	0.907865	0.928607	1.00666	1.06606	0	0.933909	0.921858	0.881852	0.957745	0.795283	0.887725	0.907482	0.889904	0.946497
UTP18	0.344533	0.314914	0.37012	0.297449	0.265233	0.314758	0.399079	0.399998	0.31018	0.298407	0.25447	0.272173	0.23867	0.40436	0.329237	0.305979	0	0.335725	0.358274	0.318541	0.360428	0.478109	0.127712	0.338249	0.255761	0.27291	0	0.282843	0.398579	0.254894	0.232097	0.460188	0.371434	0.278702	0.202001	0.360829	0.394394	0.343504	0	0.313311	0.337919	0.337477	0.35938	0.212304	0.288807	0.364189	0.303903	0.333087
CA10	2.20941	2.33117	2.45321	2.2525	2.58175	2.45223	2.10568	2.27362	2.52105	2.38191	2.3915	2.47347	2.3782	2.02884	2.38629	2.28272	0	2.06993	2.23351	2.36999	2.29671	2.05456	2.50823	2.47486	2.45224	2.58917	0	2.23033	2.19724	2.61959	2.29867	2.13524	2.30713	2.59275	2.45374	2.60881	2.34179	2.14101	0	2.58206	2.67399	2.39441	2.10566	2.12781	2.31872	2.15875	2.76007	2.2077
TOM1L1	0.632835	0.629424	0.998578	1.01438	0.95812	0.700654	0.965324	0.813851	0.923313	0.722593	0.570406	0.580708	0.48059	1.06949	0.797745	0.942623	0	0.852997	0.934692	0.678987	0.773404	0.963628	0.422853	0.951093	0.680649	0.634332	0	0.62798	1.05631	0.704965	0.625017	1.25788	0.811856	0.860331	0.635123	0.867661	0.866686	0.778745	0	0.90107	0.738573	0.677413	1.20055	0.650455	0.852194	1.07373	0.912667	0.705582
COX11	0.379325	0.308065	0.494751	0.425331	0.376972	0.431823	0.447974	0.580688	0.428777	0.381232	0.311271	0.341192	0.230767	0.481392	0.359773	0.45243	0	0.395066	0.559463	0.32761	0.44889	0.539681	0.199805	0.508027	0.357827	0.268221	0	0.373898	0.570964	0.369621	0.423274	0.556611	0.351665	0.51064	0.28764	0.305958	0.441216	0.371918	0	0.34339	0.237697	0.347583	0.545705	0.216081	0.394313	0.474334	0.197957	0.187835
STXBP4	0.42277	0.386674	0.386537	0.34588	0.371439	0.231366	0.305825	0.383208	0.32219	0.465862	0.39241	0.347471	0.259888	0.319453	0.353655	0.38792	0	0.372473	0.345715	0.34746	0.354986	0.384422	0.209801	0.444008	0.463525	0.373575	0	0.375988	0.425267	0.412494	0.35948	0.382546	0.415418	0.276288	0.289432	0.339076	0.375469	0.416886	0	0.208454	0.261531	0.341884	0.444496	0.289729	0.300116	0.359623	0.292051	0.605326
HLF	1.00053	0.989552	1.01353	0.833886	1.03052	1.1433	1.20228	1.17867	1.0289	0.992251	1.07837	1.05695	0.631223	0.670028	1.11282	0.788611	0	1.05032	1.21987	0.738352	1.06073	0.9562	0.64767	1.18726	0.970039	0.894693	0	0.916435	0.794162	1.03183	0.777017	1.02181	1.0497	1.24827	0.573411	1.0653	0.99861	1.09106	0	0.857977	0.954756	0.651158	0.866182	0.891057	1.11063	0.83257	0.918939	0.626893
MMD	0.436329	0.514707	0.488838	0.59458	0.584815	0.639732	0.736633	0.575218	0.587353	0.624344	0.650848	0.478513	0.412331	0.458328	0.416713	0.615926	0	0.452125	0.80623	0.471853	0.583934	0.410542	0.301417	0.659662	0.688128	0.571105	0	0.369434	0.423474	0.42142	0.375822	0.598924	0.492065	0.577885	0.255409	0.537224	0.541884	0.557319	0	0.463939	0.521177	0.256994	0.497419	0.41387	0.559082	0.627548	0.443177	0.207969
SMIM36	0.0217427	0.0274429	0.0360541	0.079491	0.0721277	0.00986604	0.0139498	0.0511514	0.0555918	0.0364007	0.0484416	0.0218209	0.00807097	0.0564725	0.0172027	0.114829	0	0.0232564	0.0442236	0.03762	0.0294508	0.0149674	0.0170829	0.0524286	0.0245597	0.0345964	0	0.0199828	0.0429572	0.0979752	0.0243933	0.0414428	0.0378227	0.0578107	0.0104172	0.0358967	0.0353866	0.0268024	0	0.0147162	0.0712818	0.0116167	0.119905	0.0385586	0.00723667	0.0676566	0.0824635	0.0131381
TMEM100	0	0.00143405	0.00121943	0.00281143	0.00297335	0	0	0.000697749	0.00434085	0.00192042	0	0	0.00502874	0	0.000855514	0.00280088	0	0	0.000854229	0	0.00292666	0.000815043	0	0	0.00336568	0	0	0	0.00363382	0.00298115	0	0.00224051	0.00303447	0	0	0	0.00142792	0	0	0.00074155	0	0	0.00260237	0	0.00212339	0	0	0
PCTP	0.248209	0.208459	0.15428	0.11004	0.171246	0.15462	0.0583281	0.133915	0.168079	0.156601	0.197013	0.138115	0.177421	0.175808	0.195079	0.217672	0	0.203319	0.159061	0.225494	0.184303	0.233822	0.184227	0.176743	0.118111	0.170109	0	0.0994562	0.111417	0.173955	0.182263	0.223836	0.145279	0.157308	0.139291	0.189207	0.0906003	0.121161	0	0.143163	0.139577	0.143832	0.171609	0.0606669	0.0830776	0.177477	0.281833	0.0803948
ANKFN1	0.281304	0.254364	0.228321	0.18541	0.213283	0.194143	0.0825089	0.198004	0.261589	0.158566	0.278482	0.204492	0.181349	0.22015	0.284655	0.274342	0	0.222657	0.234101	0.252005	0.359035	0.325333	0.296584	0.225036	0.195096	0.195966	0	0.138887	0.188044	0.194054	0.138938	0.259398	0.206629	0.1482	0.182438	0.313144	0.10925	0.115822	0	0.201524	0.268786	0.159921	0.240648	0.223517	0.060885	0.20632	0.338882	0.0949823
NOG	0	0.00225111	0.00235702	0.0016948	0	0.00292113	0	0.00357233	0.00125719	0	0.000695105	0.00230723	0	0.00389378	0.00183759	0	0	0	0.000924887	0	0.00149284	0.00047206	0	0.00112415	0.00345727	0.00153104	0	0.00288598	0	0.00242857	0.00514595	0.00379669	0.000845517	0	0.00441817	0	0.00274869	0.00179986	0	0.00284536	0.00250983	0	0.00190274	0.00261189	0.00058862	0	0.00598386	0.00601352
C17orf67	0.116821	0.125128	0.173096	0.176938	0.114854	0.0791368	0.367493	0.146244	0.153858	0.124417	0.111734	0.128999	0.0646466	0.156067	0.102784	0.132848	0	0.137627	0.101832	0.0761722	0.113201	0.232547	0.0527355	0.23784	0.122928	0.110296	0	0.107035	0.189384	0.0943038	0.136332	0.303608	0.174545	0.181583	0.148981	0.166559	0.332123	0.214696	0	0.188603	0.150461	0.145189	0.211338	0.152523	0.202352	0.165181	0.201874	1.11377
DGKE	0.791823	0.612014	0.729074	0.620888	0.622788	0.634566	0.839606	0.699411	0.682797	0.655247	0.652263	0.592718	0.4155	0.833339	0.642397	0.663643	0	0.72907	0.822691	0.65111	0.605913	0.88898	0.354725	0.671924	0.738453	0.761257	0	0.517213	0.608271	0.523767	0.594892	1.04904	0.727967	0.721352	0.572462	0.672016	0.790416	0.704707	0	0.854825	0.591577	0.557454	0.836506	0.525914	0.741776	0.681011	0.634165	1.22607
TRIM25	0.0555091	0.0431586	0.0546374	0.0337675	0.0248616	0.028498	0.105078	0.0826614	0.0522741	0.0407087	0.0434501	0.0550653	0.0100167	0.0522622	0.0521813	0.0390165	0	0.0674327	0.0599593	0.0680281	0.0437496	0.0811317	0.0100126	0.0323852	0.0390296	0.0467925	0	0.0351361	0.0410683	0.0513255	0.0556944	0.110086	0.0685031	0.11795	0.0478387	0.0532161	0.0626126	0.0526908	0	0.0724124	0.0533839	0.0667787	0.0544739	0.018195	0.06594	0.0443946	0.0938795	0.115356
COIL	0.138866	0.136894	0.230258	0.24715	0.188636	0.118352	0.215309	0.245706	0.205944	0.122404	0.135199	0.123047	0.144014	0.373946	0.175471	0.205281	0	0.22069	0.221028	0.139677	0.167377	0.281331	0.0670918	0.245511	0.127628	0.127153	0	0.108373	0.286159	0.176542	0.144093	0.326374	0.167826	0.227449	0.107548	0.140942	0.259175	0.21443	0	0.173488	0.123806	0.160977	0.2694	0.088301	0.135803	0.273603	0.161336	0.061627
SCPEP1	0.591075	0.612503	0.786316	0.64108	0.651062	0.572594	0.394667	0.79549	0.974064	0.600124	0.683304	0.579369	0.456178	1.30904	0.859246	0.974816	0	0.925899	0.675864	0.741667	0.722715	0.9629	0.344745	0.998359	0.454861	0.484314	0	0.39957	0.529841	0.457676	0.570983	1.09279	0.764178	0.694074	0.48181	0.737174	0.580837	0.70203	0	0.646448	0.700345	0.530545	1.09321	0.279592	0.398656	0.837986	0.81931	0.117707
AKAP1	0.31643	0.285077	0.321475	0.20958	0.208969	0.309042	0.266225	0.370217	0.312425	0.228919	0.237129	0.236228	0.207375	0.323644	0.375371	0.211827	0	0.336479	0.333248	0.267289	0.305754	0.450547	0.169014	0.360508	0.248989	0.231121	0	0.200421	0.272433	0.244509	0.255163	0.425154	0.332688	0.290666	0.186184	0.259564	0.301204	0.297648	0	0.31701	0.218782	0.19944	0.327917	0.237535	0.287608	0.309094	0.215994	0.233664
MSI2	0.568224	0.683809	0.763471	0.545002	0.572424	0.627838	0.978185	0.725033	0.726642	0.790051	0.543109	0.728545	0.461878	0.642384	0.781467	0.534365	0	0.591128	0.586638	0.515052	0.690302	0.713446	0.443223	0.582051	0.498824	0.52952	0	0.766183	0.762216	0.625891	0.699539	0.734406	0.931995	0.944669	0.595644	0.898685	0.780498	0.794894	0	0.749698	0.710716	0.708102	0.607923	0.660596	0.736077	0.795539	0.780585	1.47408
MRPS23	0.160188	0.167441	0.209566	0.120069	0.141736	0.141833	0.214512	0.244782	0.194928	0.116203	0.0939152	0.165607	0.0811797	0.304705	0.19258	0.220693	0	0.208826	0.319412	0.153306	0.220269	0.258324	0.112152	0.222407	0.153706	0.117822	0	0.102039	0.190036	0.0957869	0.181441	0.289376	0.203002	0.117441	0.122061	0.161867	0.233289	0.159418	0	0.149889	0.132412	0.151399	0.224157	0.0720089	0.159481	0.304346	0.145062	0.109664
CUEDC1	0.0540048	0.130203	0.143404	0.0924113	0.0901306	0.105962	0.108782	0.123125	0.16212	0.103849	0.116032	0.0782421	0.0710026	0.16974	0.166664	0.161095	0	0.134117	0.0894466	0.160865	0.126099	0.145631	0.109893	0.206504	0.0676495	0.0947986	0	0.0323657	0.0805207	0.0838258	0.140658	0.146519	0.145699	0.152556	0.0610032	0.140581	0.135176	0.151375	0	0.11444	0.156153	0.0550392	0.167774	0.104644	0.082667	0.133254	0.261746	0.270414
VEZF1	0.0910237	0.115028	0.0976312	0.0836998	0.0959677	0.133224	0.154393	0.107018	0.0988098	0.0848496	0.0725962	0.0393288	0.0397885	0.0877602	0.0739671	0.0685048	0	0.0658423	0.103393	0.0842955	0.080185	0.117378	0.0496318	0.104141	0.0982369	0.0918418	0	0.111401	0.0633023	0.0663664	0.0790903	0.100207	0.0957433	0.141976	0.0399132	0.0863987	0.136911	0.118887	0	0.0864372	0.0606141	0.0318275	0.0643005	0.0757216	0.0990377	0.0934858	0.067804	0.102232
AC015813.2	0.430252	0.272954	0.317986	0.234715	0.315549	0.374219	0.282494	0.355792	0.233068	0.379604	0.32178	0.332467	0.165721	0.204408	0.244015	0.248844	0	0.21947	0.334222	0.181471	0.296097	0.439624	0.156186	0.312115	0.281958	0.291147	0	0.412045	0.310474	0.262234	0.259044	0.254315	0.312942	0.263999	0.325106	0.310528	0.282351	0.261506	0	0.345557	0.161346	0.23341	0.237912	0.222267	0.279615	0.329146	0.148398	0.230863
SRSF1	0.0112379	0.0112446	0.0212569	0.0209874	0.0130991	0.00807626	0.0198117	0.0412511	0.0270321	0.0112508	0.0248306	0.0257888	0.00575922	0.0298783	0.031298	0.0577517	0	0.0323255	0.0397949	0.0117909	0.0171823	0.0550973	0.0311988	0.0577028	0.0127673	0.0142664	0	0.00950148	0.039309	0.0131888	0.0158552	0.0438782	0.0256752	0.00762398	0.0148872	0.024833	0.019217	0.0266305	0	0.0174441	0.0113489	0.0241481	0.0477647	0.00335658	0.00761358	0.055463	0.0243881	0.0359702
DYNLL2	0.386356	0.309026	0.388716	0.200997	0.259141	0.467286	0.826264	0.575887	0.234807	0.315951	0.255439	0.259906	0.212947	0.17261	0.244005	0.180828	0	0.165603	0.604741	0.253538	0.391869	0.325394	0.169768	0.266876	0.761987	0.426818	0	0.399837	0.364729	0.143701	0.352804	0.424176	0.459624	0.316901	0.237899	0.244771	0.500647	0.356548	0	0.40588	0.188042	0.302665	0.254586	0.445333	0.657832	0.506672	0.103376	0.604637
OR4D1	0	0.00309635	0.00561956	0.0047818	0.00139463	0	0	0.00149688	0.000508271	0	0.00146752	0	0	0	0	0	0	0.00148102	0	0	0.00512409	0.00102892	0	0.00593888	0.0019672	0.00133634	0	0	0	0	0	0.00168253	0.000427987	0	0	0	0.00117161	0	0	0	0.00340843	0	0.00115314	0	0	0	0	0.0124015
EPX	0.00707305	0.00386402	0.028131	0.0195847	0.0228129	0.0042851	0.00587833	0.021496	0.0271242	0.00469699	0.00687109	0.00517066	0.00336708	0.103238	0.0190713	0.0333666	0	0.0334116	0.0340415	0.00887858	0.0206251	0.0439216	0	0.0323773	0.00971901	0.00267809	0	0	0.0109155	0.00307977	0.00924249	0.0798619	0.019196	0.0146577	0.0111726	0.0162897	0.0272588	0.00958561	0	0.0120739	0.00225413	0.00893632	0.0974489	0	0.0140056	0.0218469	0.0306797	0.010711
MKS1	0.0752466	0.109647	0.128559	0.0661225	0.0794597	0.0489791	0.0722441	0.140521	0.124581	0.106881	0.0784462	0.0747643	0.0810473	0.188937	0.144804	0.124714	0	0.111757	0.0980965	0.0840123	0.114602	0.189958	0.0529396	0.118111	0.07473	0.0649165	0	0.0560517	0.107592	0.0566906	0.120159	0.172767	0.172842	0.131495	0.0678108	0.142652	0.181201	0.153669	0	0.11952	0.0758318	0.0908703	0.16551	0.030853	0.105033	0.132356	0.149826	0.0446336
LPO	0.0145578	0.00268284	0.0263102	0.0216472	0.0257422	0.00921609	0.0129646	0.0199286	0.0317019	0.0131729	0.0123956	0.0151046	0.0168635	0.0387003	0.0266674	0.0271788	0	0.0223159	0.0150865	0.0144343	0.0213833	0.0286822	0.0240088	0.0337878	0.00821184	0.0109377	0	0.0125606	0.0214747	0.0130871	0.00322555	0.0366463	0.0219484	0.0160685	0.0165412	0.0116771	0.0155319	0.0185268	0	0.0200252	0.0198012	0.0168203	0.0357696	0.00944945	0.0104315	0.0294413	0.0375967	0.0668596
MPO	0.00349979	0.00757391	0.0101484	0.00663309	0.00830868	0.0047197	0.00562833	0.00560131	0.00546896	0	0.00516966	0.00344629	0.00547662	0.0230405	0.00964634	0.0121419	0	0.00964789	0.00910243	0.00357322	0.012579	0.0187459	0	0.00831899	0.00503177	0.00389373	0	0.00286856	0.0128972	0	0.00401202	0.0087735	0.00243325	0	0.001435	0.00699344	0.0079814	0.00637831	0	0.00947143	0.0110022	0.0100677	0.00981745	0	0.00265201	0.00947645	0.00946447	0.0248062
TSPOAP1	0.418532	0.631808	0.583694	0.489927	0.646102	0.527671	0.71921	0.793386	0.868838	0.610008	0.456233	0.567365	0.650772	0.736345	0.921001	0.668388	0	0.685319	0.553993	0.691395	0.671904	0.691136	0.359914	0.84189	0.514825	0.401187	0	0.515377	0.465939	0.642484	0.660687	0.797335	0.81142	0.775519	0.447266	0.689876	0.808026	0.745827	0	0.601975	0.736018	0.433096	0.53813	0.603427	0.675282	0.651455	1.01789	0.944866
SUPT4H1	0.0606883	0.0503231	0.106403	0.0764802	0.044244	0.0650267	0.146728	0.14906	0.0767102	0.0354904	0.0243617	0.0290344	0.0804507	0.14451	0.0445172	0.0990991	0	0.0669934	0.216429	0.08221	0.105691	0.106151	0.0515015	0.0876233	0.0748903	0.0411127	0	0.0858495	0.0710321	0.0335447	0.0324937	0.121018	0.0797328	0.0830995	0.0199228	0.0525625	0.160961	0.0789372	0	0.0881507	0.0340732	0.073672	0.0744114	0.0237697	0.111647	0.101685	0.0278929	0.0759847
RNF43	0.0174313	0.0286596	0.0292669	0.0363231	0.044911	0.0205741	0.0918458	0.0255057	0.0270621	0.0185425	0.0330974	0.0141	0.0334061	0.060056	0.0244437	0.0264568	0	0.0369813	0.0174862	0.0283057	0.0241204	0.0332488	0.037158	0.0308688	0.0210165	0.0215629	0	0.0240016	0.0311402	0.0305213	0.0144527	0.0656881	0.0192092	0	0.0155358	0.0433428	0.0255073	0.0262078	0	0.0140931	0.0203567	0.0114247	0.0412125	0.0273375	0.0193991	0.0198541	0.0164704	0.354393
HSF5	0.0357232	0.053458	0.0637693	0.0701332	0.080433	0.0630489	0.0380709	0.0545439	0.0780781	0.0569395	0.0723101	0.0719272	0.0510168	0.112073	0.0661342	0.0735839	0	0.106168	0.0474158	0.0689021	0.0612002	0.0693124	0.0478711	0.0946327	0.0469648	0.0510488	0	0.0434708	0.0586083	0.0538532	0.0210284	0.077006	0.043576	0.0283908	0.0285615	0.0915187	0.0546401	0.0639848	0	0.0326935	0.0681456	0.0180443	0.0605107	0.0404798	0.0339869	0.0939654	0.109267	0.302116
MTMR4	0.497236	0.448013	0.584709	0.464199	0.470796	0.459595	0.381548	0.626688	0.643856	0.45348	0.39403	0.385214	0.311759	0.863992	0.592445	0.654553	0	0.692642	0.609039	0.580667	0.583823	0.692619	0.208305	0.711593	0.35603	0.37392	0	0.305373	0.575566	0.362293	0.321193	0.84941	0.540686	0.609405	0.301636	0.5309	0.641287	0.515103	0	0.554339	0.466562	0.384848	0.591282	0.274256	0.452449	0.569272	0.656816	0.276762
TEX14	0.0332933	0.0608587	0.0688929	0.0910079	0.0727085	0.0299551	0.162947	0.0638043	0.0539382	0.0256993	0.0221919	0.0514077	0.0411457	0.0781995	0.0475617	0.0723122	0	0.0373061	0.0397207	0.018182	0.0397099	0.0624245	0.0438389	0.0864897	0.0345319	0.0420559	0	0.0516945	0.101755	0.0736069	0.0422971	0.0735182	0.0637797	0.08611	0.0357879	0.060665	0.0777362	0.0586191	0	0.0531082	0.0325939	0.0540659	0.0397026	0.00874635	0.0357068	0.0761869	0.0473934	0.266662
RAD51C	0.30668	0.284607	0.431075	0.316658	0.293964	0.276779	0.363605	0.422101	0.362376	0.299582	0.244356	0.252514	0.268171	0.318574	0.338742	0.340141	0	0.276542	0.360248	0.240119	0.300192	0.476977	0.233286	0.375143	0.285635	0.259558	0	0.312821	0.372969	0.279757	0.317283	0.451018	0.32987	0.433719	0.363396	0.297287	0.519593	0.450324	0	0.312812	0.266383	0.33987	0.379448	0.280319	0.402672	0.332687	0.209594	0.327714
PPM1E	2.22273	1.95394	2.23324	2.10556	1.94321	1.81086	2.45964	2.05117	2.01983	2.08502	2.16909	1.88675	1.85256	2.19445	2.19966	2.12403	0	1.94086	2.18739	2.07606	1.84148	2.38833	2.03014	2.06553	1.99298	1.96962	0	2.1051	1.98162	2.09886	2.23625	2.1931	2.26136	1.96806	2.14003	1.98655	2.27523	2.25132	0	2.31155	2.06418	2.06658	2.28833	1.89203	2.2336	2.27324	2.00059	2.65544
TRIM37	1.1617	0.992549	1.13122	0.969493	0.996002	1.1532	1.13469	1.23252	1.02088	0.92307	0.990331	1.05253	0.894837	1.26023	1.06952	1.07331	0	1.10717	1.20745	1.03661	1.09927	1.27059	0.730614	1.09662	1.12704	1.07819	0	1.0916	1.14204	0.934854	1.02091	1.39567	1.2376	1.12503	0.957963	1.08474	1.1272	1.00627	0	1.00597	0.811137	0.960222	1.13407	0.8819	1.17478	1.23587	0.844687	0.554591
SKA2	0.199822	0.151639	0.248576	0.213636	0.164876	0.139723	0.171841	0.245089	0.214349	0.158443	0.0900049	0.132323	0.123738	0.24432	0.161785	0.214525	0	0.168005	0.215963	0.129232	0.205264	0.244757	0.0648805	0.214646	0.143626	0.0927951	0	0.152606	0.288055	0.0991915	0.132581	0.287504	0.198067	0.285394	0.110283	0.163747	0.256674	0.185405	0	0.15963	0.12649	0.106883	0.222716	0.0938495	0.161964	0.237444	0.0977596	0.060655
PRR11	0.019397	0.0433562	0.0512443	0.0311196	0.0243897	0.0283102	0.00830989	0.0381521	0.0544294	0.021461	0.0338793	0.030048	0.0204547	0.0602202	0.0520405	0.0444514	0	0.0685228	0.0294294	0.0295234	0.0312743	0.0562139	0.00700446	0.0587586	0.0239749	0.0299241	0	0.0225731	0.0376491	0.0439511	0.0499452	0.0493814	0.0366614	0.0472097	0.0391978	0.0145135	0.0307282	0.0338286	0	0.0151351	0.0209597	0.0282409	0.0417831	0.029116	0.035307	0.0501924	0.0258962	0.0558462
AC099850.2	0.0184505	0.0164762	0.0140537	0.0116119	0.0139539	0	0.00409016	0.0107099	0.0248514	0.0129293	0.004177	0.0247083	0.0155573	0.0140453	0.0130503	0.0297894	0	0.0151467	0.00582403	0.0122568	0.0160808	0.0142179	0.0329841	0.0219767	0.00940208	0.0101985	0	0.00647287	0.0108871	0.00801171	0.0169353	0.0167599	0.0105392	0.00687027	0.00506763	0.0149189	0.0195559	0.0106856	0	0.00303462	0.00783214	0.0141205	0.0161126	0.0042106	0.00917835	0.0110223	0.0208002	0.0411743
SMG8	0.00156598	0.00207063	0.00389456	0	0	0	0.00396863	0.00293471	0.0020437	0	0	0	0	0	0.000967875	0	0	0.00132251	0.00228464	0	0.00135115	0.00176507	0	0	0.00514043	0	0	0	0.00194385	0	0	0.00206621	0.000901823	0	0	0	0.00319159	0	0	0.006577	0.00290682	0	0	0	0.00319033	0	0	0
GDPD1	1.19229	0.958713	1.04041	0.754574	0.74738	0.702819	0.771242	0.94928	0.932381	0.938269	0.761949	0.863615	0.835879	1.23697	1.04369	1.01778	0	0.923844	0.891935	0.906281	0.845863	1.17197	0.784737	0.930174	0.830196	0.991032	0	0.777593	1.08635	0.690112	1.00206	1.20177	1.0017	0.949335	1.08246	0.896495	1.11459	0.930871	0	0.939647	0.866591	1.08183	1.1999	0.68791	0.959642	0.972109	0.826337	0.263356
YPEL2	0.634485	0.768534	0.794434	0.608673	0.643636	0.790327	0.953896	0.906797	0.823386	0.699801	0.75484	0.666008	0.643346	0.846839	0.811438	0.731661	0	0.747465	0.73683	0.844685	0.703916	1.04033	0.471183	0.86185	0.766251	0.687167	0	0.793881	0.640342	0.711933	0.661329	1.01566	0.871984	0.837131	0.735362	0.876214	0.885101	0.789313	0	0.768529	0.700869	0.641855	0.646324	0.671551	1.10182	1.12257	0.854558	0.723579
DHX40	0.287309	0.211448	0.282501	0.273915	0.258617	0.297699	0.378924	0.31464	0.307426	0.260892	0.234175	0.242019	0.192544	0.389596	0.32569	0.26022	0	0.269892	0.309499	0.322435	0.298401	0.353284	0.167961	0.28552	0.290649	0.213919	0	0.198112	0.283501	0.200714	0.192291	0.330708	0.278482	0.25853	0.213102	0.29297	0.327738	0.326111	0	0.28006	0.260475	0.204144	0.32404	0.178525	0.311928	0.338582	0.26071	0.223693
CLTC	1.16866	1.19677	1.31471	1.22715	1.2694	1.35151	1.65322	1.4518	1.26496	1.19927	1.14226	1.16953	0.97516	1.29338	1.2483	1.25921	0	1.27573	1.557	1.20734	1.37221	1.35167	0.859326	1.23701	1.36523	1.08304	0	1.14586	1.32612	1.11062	1.06125	1.4182	1.29626	1.19171	0.912961	1.19077	1.38017	1.2163	0	1.23572	1.12345	1.09958	1.22951	1.06504	1.36009	1.50267	1.18547	1.05146
PTRH2	0.192474	0.147948	0.319067	0.49235	0.318831	0.167512	0.261313	0.372125	0.338319	0.178219	0.173837	0.131263	0.206009	0.404028	0.228128	0.463247	0	0.272787	0.40305	0.190237	0.254513	0.386508	0.0894146	0.528233	0.118698	0.117903	0	0.161775	0.434924	0.217352	0.16352	0.389677	0.231442	0.249289	0.0830906	0.205069	0.331332	0.242957	0	0.245246	0.197435	0.166381	0.416319	0.107469	0.209894	0.342517	0.312359	0.452049
VMP1	1.17202	1.09259	1.14382	1.01713	1.0543	0.994791	0.901246	1.09106	1.10864	0.972571	0.936976	1.03354	0.851706	1.33202	1.20495	1.16205	0	1.15444	1.07297	1.12637	1.15081	1.26459	0.9925	1.21115	1.08032	1.04234	0	0.839624	1.14936	0.90211	0.87766	1.31308	1.07923	1.02018	1.08461	1.14967	0.980968	0.931642	0	1.06966	0.949405	1.01968	1.19093	0.757063	0.96533	1.20367	1.17279	0.882211
TUBD1	0.257198	0.203862	0.246565	0.194027	0.140194	0.1704	0.136681	0.243363	0.236049	0.201258	0.112517	0.171317	0.164305	0.310352	0.294268	0.244306	0	0.237475	0.190322	0.216417	0.221243	0.29332	0.157814	0.238357	0.133979	0.19028	0	0.124501	0.205492	0.163341	0.195816	0.265174	0.249505	0.270407	0.131048	0.220206	0.15471	0.193253	0	0.162721	0.189613	0.118002	0.238868	0.127408	0.158339	0.171052	0.132526	0.0797481
RPS6KB1	0.681551	0.5775	0.597272	0.499109	0.485859	0.481151	0.691177	0.64847	0.580012	0.599512	0.481647	0.63064	0.512434	0.727716	0.580451	0.547706	0	0.5496	0.558757	0.525295	0.586189	0.719382	0.453823	0.610752	0.488178	0.638834	0	0.430761	0.580947	0.464402	0.600673	0.771523	0.63407	0.78382	0.627049	0.603706	0.670344	0.623964	0	0.526115	0.483325	0.511989	0.649192	0.501833	0.570972	0.553255	0.490505	0.449966
AC005702.1	0.0578295	0.0337699	0.0831322	0.125719	0.09794	0.0440857	0.0507285	0.0731375	0.0831806	0.0660972	0.0368214	0.0423445	0.0298774	0.128635	0.0403791	0.135265	0	0.0839178	0.0735975	0.0305528	0.0656081	0.0843381	0.0486163	0.0962518	0.035816	0.0386235	0	0.0340673	0.116105	0.0500098	0.0281853	0.109293	0.0468884	0.0612107	0.0399621	0.0560696	0.082424	0.0552502	0	0.0527339	0.0257137	0.012714	0.112174	0.0443993	0.0371301	0.0608088	0.0469066	0.124774
RNFT1	0.25785	0.18169	0.31978	0.294387	0.269333	0.1908	0.278911	0.339089	0.325795	0.237419	0.190972	0.134504	0.17858	0.522105	0.28673	0.422476	0	0.372245	0.317821	0.225746	0.275552	0.302708	0.0806005	0.376079	0.21064	0.17826	0	0.134298	0.246948	0.197465	0.114711	0.359261	0.22697	0.200741	0.12028	0.238998	0.345672	0.284492	0	0.201195	0.210836	0.1468	0.360192	0.154699	0.216004	0.250969	0.248915	0.129973
HEATR6	0.259235	0.272818	0.245884	0.165605	0.185376	0.220694	0.38886	0.2643	0.235439	0.237275	0.217952	0.177231	0.151215	0.270075	0.242299	0.205308	0	0.216544	0.26933	0.235102	0.202802	0.317111	0.155996	0.266249	0.194708	0.220244	0	0.189901	0.224618	0.194553	0.242966	0.314257	0.263583	0.310856	0.15617	0.289534	0.31681	0.279946	0	0.276178	0.199939	0.147396	0.254052	0.171214	0.242215	0.259901	0.215321	0.291202
CA4	0.0410983	0.0901658	0.174802	0.246432	0.225385	0.100597	0.122433	0.166168	0.320737	0.194499	0.0962452	0.081044	0.146234	0.23679	0.187259	0.367736	0	0.453919	0.223832	0.160627	0.258897	0.151812	0.278222	0.422826	0.154219	0.086822	0	0.0326539	0.0575855	0.144406	0.100635	0.153913	0.119641	0.110599	0.038253	0.126692	0.190111	0.134195	0	0.118688	0.162556	0.0958491	0.108607	0.0746038	0.0964566	0.316814	0.383606	0.276139
USP32	1.07606	1.23206	1.15707	1.15598	1.24066	1.13645	0.966652	1.12076	1.25329	1.18172	1.14717	1.18834	1.08167	1.19567	1.36628	1.29147	0	1.33286	1.07701	1.19402	1.33404	1.19547	1.0999	1.30436	1.17546	1.03389	0	0.919535	1.00247	1.0065	0.928072	1.12688	1.22158	1.38666	0.908736	1.25018	1.0742	1.13513	0	1.05222	1.18195	1.09081	1.00578	0.847849	0.9848	1.36228	1.37047	1.33557
C17orf64	0.00829169	0.0133265	0.024992	0.0255525	0.00402995	0.00407721	0.00701232	0.003073	0.00568449	0.00848026	0.00382114	0.00169877	0	0.00654757	0.00386173	0.0077647	0	0.013439	0.00310759	0.00155048	0.00427576	0.00942156	0	0.00410352	0.00912924	0.00332605	0	0.00261477	0.0164716	0.00461614	0.00531492	0.00882291	0.00657973	0.0166253	0.00295663	0.00796772	0.00708696	0.00748424	0	0.00629565	0.0020737	0.00176138	0.00271761	0	0.00491239	0.0113662	0	0.018285
APPBP2	0.9133	0.905765	0.925991	0.707275	0.742444	0.819029	0.937574	0.895438	0.849066	0.830537	0.78718	0.858413	0.839251	0.981775	0.959686	0.820798	0	0.841811	0.889762	0.727354	0.874217	1.06851	0.735393	0.835813	0.793511	0.893992	0	0.680182	0.90422	0.725651	0.8146	1.02195	0.922939	0.788551	0.83086	0.927494	0.998211	0.86473	0	0.874778	0.833378	0.889802	0.919798	0.700508	0.880478	0.933741	0.774294	0.551381
PPM1D	0.319897	0.371108	0.395455	0.311403	0.316934	0.29112	0.26093	0.382502	0.371427	0.322677	0.249228	0.255257	0.338296	0.386616	0.384916	0.353955	0	0.333725	0.31118	0.298311	0.348957	0.407648	0.24422	0.335676	0.302642	0.302322	0	0.299427	0.374537	0.262975	0.35766	0.47801	0.307666	0.254948	0.291234	0.36698	0.422627	0.37526	0	0.37457	0.308003	0.265592	0.436419	0.212434	0.36864	0.315293	0.261287	0.239534
BCAS3	2.34757	2.36673	2.29886	2.20292	2.26888	2.34154	2.11197	2.25857	2.2787	2.31599	2.30479	2.43017	2.25938	2.41215	2.43287	2.22807	0	2.41204	2.12422	2.33782	2.34423	2.38653	2.46847	2.29643	2.25831	2.3134	0	2.2631	2.3664	2.2213	2.24929	2.16484	2.37815	2.52485	2.48213	2.40923	2.14644	2.20838	0	2.13228	2.29826	2.37727	2.24621	2.24522	2.23683	2.24352	2.36127	2.66656
TBX2	0	0.00264772	0	0	0	0.00162999	0.0169142	0.00085437	0.0023678	0	0.00335114	0	0	0	0.000744244	0	0	0.0009335	0.00153983	0	0	0.000651437	0	0.00219718	0	0	0	0	0	0	0.00625877	0.00359334	0.00100001	0.00876892	0	0	0.00298169	0.00279529	0	0.00117225	0.00444583	0	0	0.00364806	0.00540455	0	0	0.0561441
NACA2	0.0379396	0.0226585	0.0614074	0.0549199	0.029476	0.0269956	0.0865051	0.0791771	0.0347393	0.0184932	0.0180348	0.016346	0.0194221	0.0601167	0.0381946	0.0366362	0	0.0731811	0.0568152	0.0219955	0.0417589	0.044459	0.00900372	0.0327806	0.0327991	0.0201959	0	0.0295144	0.0738121	0.0270572	0.0237245	0.0475883	0.0258597	0	0.00573934	0.0213293	0.135991	0.0383246	0	0.0476962	0.0358145	0.011719	0.0604613	0.0169392	0.039746	0.0794634	0.00817754	0.0124741
BRIP1	0.20941	0.124045	0.129064	0.10068	0.12484	0.147213	0.0443211	0.130655	0.100225	0.105941	0.0968932	0.109887	0.128345	0.149483	0.149163	0.0867097	0	0.165955	0.100464	0.127442	0.115287	0.18129	0.0540314	0.100451	0.118375	0.108777	0	0.17509	0.205039	0.130328	0.138821	0.151865	0.12325	0.146639	0.112852	0.0920348	0.0909533	0.129545	0	0.0441679	0.0735531	0.152704	0.225948	0.116612	0.0937895	0.0841887	0.0418996	0.242128
INTS2	0.37522	0.294878	0.379543	0.308402	0.301564	0.34171	0.285786	0.403736	0.326022	0.304798	0.272026	0.31435	0.160102	0.547151	0.324243	0.380763	0	0.395925	0.357027	0.349442	0.321354	0.523099	0.212573	0.358254	0.336033	0.26645	0	0.29351	0.530481	0.262601	0.282651	0.59335	0.390184	0.434183	0.40966	0.313926	0.424923	0.300484	0	0.332162	0.211058	0.353169	0.512499	0.202198	0.349901	0.342485	0.302161	0.260556
MED13	1.33491	1.26208	1.34372	1.23895	1.26956	1.2155	1.44997	1.27535	1.27288	1.24115	1.253	1.27297	1.05181	1.34687	1.27155	1.23757	0	1.28503	1.24476	1.29343	1.28044	1.42509	1.01394	1.2191	1.35152	1.28507	0	1.18578	1.24756	1.06181	1.07896	1.46746	1.38478	1.41053	1.22184	1.35663	1.34889	1.33076	0	1.27707	1.2407	1.1391	1.31262	1.1719	1.26593	1.39051	1.2893	1.45287
EFCAB3	0.108957	0.0489176	0.0849186	0.0761304	0.0617275	0.0633495	0.0823337	0.061719	0.0620957	0.0496669	0.0927354	0.0590781	0.0584691	0.108435	0.120921	0.0700572	0	0.096216	0.0749595	0.0595548	0.047499	0.142728	0.0102364	0.104109	0.0663029	0.0745377	0	0.0522251	0.113741	0.0384059	0.0429726	0.124144	0.0879316	0.0496566	0.0532592	0.0446739	0.0701675	0.0592309	0	0.066525	0.0460436	0.0370431	0.107904	0.0108087	0.0813396	0.0669372	0.0805408	0.062526
METTL2A	0.14171	0.113996	0.161805	0.101587	0.0979372	0.102419	0.0987937	0.169846	0.154457	0.128213	0.0937823	0.132284	0.112407	0.279465	0.19453	0.152003	0	0.182927	0.159135	0.12958	0.167465	0.235684	0.0642233	0.191232	0.113556	0.0905551	0	0.0505025	0.110017	0.0819959	0.153749	0.214873	0.140368	0.0980867	0.122542	0.155387	0.142864	0.13608	0	0.173391	0.127277	0.133587	0.179014	0.0803781	0.0970438	0.157562	0.158129	0.100908
TLK2	0.875178	0.92139	0.948834	0.851279	0.778965	0.846007	0.773697	0.922105	0.871788	0.821568	0.77437	0.91746	0.655581	1.01821	0.889373	0.919074	0	0.880276	0.840322	0.921433	0.873527	1.0502	0.779903	0.921608	0.899451	0.781427	0	0.862376	0.994001	0.807784	0.715071	1.07547	0.926794	0.925585	0.787696	0.883994	0.885159	0.823528	0	0.888355	0.757752	0.950807	0.940684	0.475667	0.780941	1.03524	0.872782	0.843788
MRC2	0.019244	0.0588385	0.0617926	0.0575658	0.0792806	0.0144643	0.045383	0.0346942	0.0694664	0.0384921	0.0264431	0.0543541	0.0153696	0.0530825	0.0431099	0.0496539	0	0.0553792	0.0264421	0.0753327	0.0511969	0.0374996	0.0612721	0.0865444	0.0437661	0.0346757	0	0.0302382	0.0567876	0.0655712	0.0214061	0.0518567	0.0357602	0.0085633	0.02769	0.0403295	0.0612706	0.0323704	0	0.0417057	0.0225066	0.0243226	0.0563949	0.0435595	0.0699768	0.0801705	0.0729108	0.699417
MARCH10	0.105435	0.103471	0.106156	0.115651	0.100999	0.0423954	0.0149635	0.12825	0.137445	0.0645356	0.118042	0.105941	0.143459	0.16444	0.16128	0.160759	0	0.167401	0.0796056	0.084143	0.158171	0.144833	0.0960615	0.186945	0.078668	0.100184	0	0.0402489	0.0856803	0.0931365	0.0653115	0.150101	0.0842079	0.0792035	0.0610243	0.0619382	0.0728154	0.0468591	0	0.0528302	0.0554552	0.0483764	0.158485	0.0301848	0.0563307	0.170716	0.153701	0.0912846
TANC2	2.89099	2.87785	2.95175	2.85507	2.89266	2.8815	2.83871	2.82053	2.84174	2.9099	3.00733	3.01479	2.90764	2.923	2.94929	2.92742	0	3.10401	2.88869	2.98155	2.88347	2.95031	2.94541	2.94021	3.04883	2.95002	0	2.8799	2.88692	2.91738	2.92661	2.86725	2.94988	2.86384	2.95261	2.89113	2.97873	2.86374	0	2.88936	2.82642	2.99017	2.93504	2.80995	3.00011	2.86237	2.93294	2.54434
CYB561	0.263646	0.26281	0.362908	0.352035	0.167497	0.250935	0.28149	0.454137	0.492399	0.241929	0.14651	0.247123	0.2179	0.591153	0.372041	0.234499	0	0.321338	0.320169	0.361064	0.255023	0.471513	0.221313	0.394512	0.203751	0.292123	0	0.280142	0.265505	0.262459	0.308909	0.467956	0.384373	0.374529	0.158127	0.297007	0.295597	0.258162	0	0.342866	0.236338	0.163381	0.219656	0.390482	0.42786	0.36504	0.467496	0.394445
ACE	0.0136046	0.0140418	0.0233956	0.0142606	0.0106477	0.010086	0.0346454	0.031816	0.0401096	0.0443071	0.0113823	0.0150026	0.00466897	0.0356389	0.0315166	0.0399278	0	0.0198949	0.0189573	0.0177483	0.0243269	0.0373215	0.012076	0.038648	0.0097844	0.00793212	0	0.014403	0.0176988	0.00879325	0.024691	0.00919893	0.0283134	0.0320507	0	0.031861	0.0360282	0.03868	0	0.0206367	0.0316613	0.00780278	0.0560441	0.00371545	0.0147186	0.0234613	0.0440479	0.0373721
AC113554.1	0.005097	0	0.00385462	0.00324319	0.00338413	0.00187152	0	0.00322367	0.00167041	0.00593532	0.00111364	0.0045037	0.0090342	0	0.00497536	0.00242915	0	0	0.0029877	0.0053293	0.0044041	0.00389595	0	0.00399838	0.00212294	0	0	0.00694926	0.00845515	0.00313412	0	0.00409875	0.00367875	0.00753316	0.00571794	0.000735329	0.00118548	0.00433092	0	0.00103882	0.00152015	0.00132802	0.00354919	0	0.00329949	0.00341678	0	0.0927253
KCNH6	0.0138446	0.0152061	0.0245253	0.00924573	0.0141308	0.0163813	0.0144242	0.0316017	0.0114415	0.00761397	0.000679399	0.0112086	0.010617	0.021015	0.00580329	0.0225347	0	0.00573722	0.0192979	0.00798747	0.0136737	0.0166758	0	0.00267308	0.00930064	0.0099717	0	0.0150702	0.0171046	0.00344644	0.0113206	0.0167551	0.0141666	0.032316	0	0.00377041	0.0214168	0.0123619	0	0.0117795	0.00454122	0.00157346	0.01427	0.00697391	0.00996811	0.00414942	0	0.118816
DCAF7	0.695019	0.717749	0.758605	0.624978	0.605252	0.513226	0.904007	0.729038	0.793182	0.691525	0.672152	0.739065	0.733296	0.824493	0.790886	0.70054	0	0.696364	0.714895	0.760135	0.734971	0.830249	0.788482	0.800753	0.686543	0.693283	0	0.474644	0.54472	0.535093	0.691728	0.875912	0.700944	0.733006	0.622555	0.814397	0.830847	0.736427	0	0.731904	0.608948	0.565037	0.714878	0.626092	0.656105	0.766377	0.782758	1.81753
TACO1	0.0559863	0.0671787	0.099416	0.0646119	0.0510484	0.0463014	0.133311	0.103624	0.0968869	0.0727358	0.0377949	0.0621116	0.0505758	0.220707	0.08966	0.129067	0	0.0805352	0.124226	0.0665542	0.0862606	0.103574	0.071855	0.111491	0.0664617	0.0628418	0	0.0309601	0.0607317	0.0376568	0.0484019	0.118703	0.0696193	0.0809048	0.0110657	0.0503015	0.112586	0.0962941	0	0.0695357	0.059173	0.0331792	0.0965474	0.0597713	0.0619981	0.0675712	0.0734872	0.120324
MAP3K3	0.877766	0.948448	0.902281	0.710952	0.727934	0.720514	0.736613	0.952744	0.994493	0.766042	0.720201	0.840287	0.811851	1.05481	1.10884	0.940867	0	0.88922	0.8032	0.941956	0.814616	1.08237	0.867245	0.965928	0.684369	0.799146	0	0.614872	0.742073	0.794079	0.749389	1.06287	0.941677	0.929131	0.741127	1.02364	0.805254	0.864615	0	0.798658	0.973817	0.832976	0.903783	0.560865	0.734086	0.967235	0.907826	1.12449
STRADA	0.0184154	0.00744788	0.0244083	0.0196099	0.0173711	0.0196884	0.0316935	0.0208718	0.0209481	0.00510697	0.000917353	0.00660746	0.00946257	0.0161131	0.00937154	0.0209244	0	0.0255142	0.0215649	0.0216372	0.0173422	0.0344862	0.00825104	0.0295055	0.00866168	0.0101164	0	0.00626658	0.021198	0.0161547	0.0189527	0.0179739	0.0213767	0	0.00446384	0.00679952	0.0117893	0.0166321	0	0.0109986	0.00179348	0.0133554	0.0266942	0.0154323	0.0137959	0.0339976	0.051177	0.0257935
AC046185.1	0.00848927	0.00116063	0.00442473	0.00800713	0.0091694	0.00215977	0.0110569	0.00764201	0.00908035	0.00285489	0.00443199	0.00901006	0.00771108	0.0041584	0.00411993	0.00724829	0	0.00439443	0.00665429	0.00488156	0.0124177	0.00547419	0	0.0101012	0.00241182	0.00150027	0	0.0103744	0.0126327	0.00351189	0	0.0122486	0.00567459	0.00928428	0.00175666	0.00942218	0.00531591	0.00410569	0	0	0.00815202	0	0.0140725	0	0.00292167	0.00155051	0.00817754	0.0154145
CCDC47	0.192769	0.181626	0.281091	0.224179	0.223728	0.149538	0.29714	0.294495	0.278084	0.165124	0.161738	0.152406	0.102893	0.529146	0.212385	0.317051	0	0.290979	0.285574	0.170632	0.262913	0.354239	0.114387	0.365067	0.14436	0.114071	0	0.168245	0.229572	0.110924	0.106792	0.41851	0.183514	0.208317	0.103799	0.217226	0.318309	0.215106	0	0.204929	0.128368	0.134609	0.331189	0.0837766	0.175127	0.340907	0.236333	0.260292
DDX42	0.569052	0.453949	0.525006	0.407497	0.430842	0.455638	0.569212	0.60147	0.530369	0.515602	0.469834	0.523932	0.386705	0.619076	0.539621	0.429296	0	0.503569	0.611865	0.507599	0.529061	0.691173	0.263711	0.528262	0.442903	0.468588	0	0.342313	0.51314	0.379963	0.398258	0.666428	0.569755	0.574375	0.347344	0.453535	0.529705	0.502166	0	0.496192	0.518952	0.392158	0.517924	0.30631	0.474922	0.630643	0.50271	0.561601
FTSJ3	0.0448374	0.041841	0.0560193	0.0543139	0.0345697	0.0477753	0.0583876	0.0506624	0.0433149	0.0601696	0.0383765	0.0525907	0.0382852	0.0472872	0.0485147	0.0221644	0	0.048913	0.0646408	0.0252078	0.0464103	0.0575618	0.0157511	0.0377072	0.0483464	0.026426	0	0.0377209	0.0384785	0.0326948	0.0532587	0.0540085	0.0439816	0	0.010831	0.0400405	0.057514	0.0531352	0	0.0358779	0.0321341	0.0212307	0.0434663	0.0218968	0.0400242	0.0738432	0.0157113	0.0872739
PSMC5	0.122792	0.0895218	0.145001	0.0974402	0.0949507	0.0935343	0.195252	0.177557	0.130689	0.0730402	0.0669796	0.0708224	0.100415	0.152325	0.128698	0.106534	0	0.0572052	0.216016	0.0932985	0.118037	0.116813	0.0529762	0.147492	0.176741	0.0995869	0	0.0855833	0.160443	0.0673461	0.108884	0.20077	0.111219	0.093441	0.0637848	0.0822594	0.243559	0.131621	0	0.127616	0.139289	0.0898305	0.121992	0.149255	0.139209	0.139737	0.0653068	0.0578543
SMARCD2	0.237652	0.234278	0.185722	0.0926074	0.149887	0.102991	0.154638	0.236264	0.198672	0.142059	0.106658	0.142629	0.114497	0.355432	0.217793	0.161986	0	0.164451	0.161201	0.169771	0.200516	0.302112	0.117156	0.156845	0.117708	0.198027	0	0.150878	0.126359	0.169002	0.195172	0.364912	0.235981	0.212901	0.176207	0.16968	0.166364	0.173542	0	0.310149	0.138279	0.147489	0.25244	0.175286	0.183321	0.121563	0.142282	0.162931
CD79B	0	0	0	0	0	0	0	0	0	0	0	0	0	0	0	0	0	0	0	0	0	0	0	0	0	0	0	0	0	0	0	0	0.000365777	0	0	0	0	0	0	0	0	0	0	0	0	0	0	0
SCN4A	0.00350487	0.00691006	0.0101944	0.0110313	0.00519179	0.00356532	0	0.000622699	0.00345922	0	0	0	0	0.011405	0.000964348	0.00361075	0	0.00650177	0.0022995	0.00166518	0.00357111	0.00317707	0	0.00620619	0.00699386	0.00176979	0	0.00625251	0.00444703	0	0.00289638	0.00844925	0.00799343	0	0	0.0044593	0.0034258	0.00358055	0	0.00627607	0	0.00685604	0.0143641	0	0.00103352	0.00217564	0.00702358	0.0302504
PRR29	0	0.00277268	0.00768297	0.00455619	0.00457362	0.00546061	0	0.01301	0.00878177	0.00807689	0.00933353	0.00142229	0.00497881	0.00298043	0.0163354	0.01071	0	0.0134625	0.00269152	0.00900423	0.00267148	0.00868656	0.0100544	0.00333586	0.00945334	0.00376464	0	0.00427585	0.000938579	0.0132248	0	0.00177827	0.0093709	0.00989543	0.00129472	0.000926438	0.0061531	0.00232578	0	0.00504701	0.0172122	0.00583074	0.00994827	0	0.00260085	0.0019131	0	0
ICAM2	0	0.00444627	0.00222551	0.00487524	0.00201173	0.00399019	0	0.00180468	0.000660078	0	0	0	0.00640751	0	0.0015368	0	0	0	0	0.0010493	0.00137175	0.000495946	0	0.00285897	0.00182718	0	0	0	0.00776327	0.00250559	0	0.00720925	0.00121573	0	0	0.000991861	0	0.00144672	0	0	0	0	0.00230619	0	0.000895362	0	0.00878656	0.0189617
ERN1	0.160896	0.164668	0.183196	0.164555	0.167895	0.139928	0.182814	0.17405	0.218977	0.150841	0.136163	0.137628	0.117718	0.178534	0.20736	0.188784	0	0.19005	0.151767	0.194464	0.146538	0.251777	0.0977894	0.231186	0.100004	0.15427	0	0.0829159	0.155496	0.126625	0.163201	0.20696	0.175345	0.219055	0.123711	0.196001	0.166361	0.167273	0	0.19596	0.196085	0.0963639	0.108826	0.100248	0.147583	0.25724	0.201059	0.401782
TEX2	0.583555	0.624769	0.680943	0.471747	0.558864	0.56705	0.691452	0.657266	0.697585	0.683591	0.557655	0.536015	0.334691	0.503154	0.632716	0.565157	0	0.554858	0.573421	0.588341	0.62236	0.721825	0.368432	0.680364	0.574821	0.49237	0	0.421723	0.437903	0.452503	0.565361	0.676474	0.645775	0.804935	0.428154	0.664286	0.63663	0.60641	0	0.6297	0.616713	0.465653	0.554431	0.469794	0.543122	0.646684	0.702818	1.10392
PECAM1	0.00841262	0.0392764	0.0457458	0.0553156	0.0410747	0.0298634	0.0413654	0.0301295	0.0369848	0.0207898	0.0215631	0.0151628	0.032373	0.0341672	0.026774	0.0308783	0	0.0242088	0.0272555	0.0075392	0.0240812	0.0343564	0.0188437	0.039325	0.0245595	0.0195937	0	0.0208819	0.0393767	0.0204091	0.0256172	0.0249343	0.0323363	0	0.0295451	0.0198941	0.0257222	0.0508441	0	0.0180027	0.0405179	0.0281183	0.0280172	0.0163941	0.0221744	0.0123366	0.0337668	0.167755
MILR1	0.00934437	0.00458172	0.0133609	0.00956966	0.0139518	0.00592251	0	0.00490735	0.00789121	0.0130789	0.00287189	0.00160353	0.00500988	0.0154137	0.00235372	0.00761582	0	0.00130894	0.00273161	0.00699708	0.00567319	0.00542707	0.0116401	0.00985381	0.00139725	0.00435111	0	0.00337046	0.0151559	0.00575188	0.00483035	0.010484	0.00677934	0.0186465	0.00354837	0.00454932	0.00247448	0.00399872	0	0.00388883	0.00251035	0.00313893	0.00168405	0.00330735	0.000721244	0.0130017	0	0.0121789
POLG2	0.139602	0.212529	0.187994	0.162084	0.199954	0.16568	0.138329	0.18971	0.238996	0.161264	0.133009	0.145886	0.151585	0.312072	0.213412	0.256418	0	0.198202	0.19303	0.141889	0.204987	0.265645	0.0804696	0.217758	0.148631	0.170539	0	0.138031	0.130064	0.10006	0.121606	0.261981	0.176851	0.158744	0.129086	0.186627	0.150491	0.137721	0	0.204256	0.197389	0.111615	0.227752	0.123493	0.114043	0.125628	0.220397	0.381058
DDX5	1.60914	1.33064	1.72626	1.70588	1.57157	1.46034	2.0053	1.79142	1.61423	1.34495	1.37652	1.09679	1.17333	1.9316	1.32775	1.56868	0	1.25153	1.96446	1.47194	1.70648	1.90968	0.74125	1.63804	1.29638	1.27972	0	1.42583	1.82597	1.38755	1.31876	2.13135	1.63498	1.51458	1.20998	1.25181	1.79555	1.49855	0	1.31865	1.08481	1.09138	2.12555	1.326	1.45544	1.53946	1.30342	1.76711
CEP95	0.709318	0.652708	0.695399	0.50602	0.56413	0.589707	0.853612	0.727598	0.628726	0.621128	0.638202	0.635207	0.458745	0.647705	0.663107	0.617564	0	0.577572	0.643942	0.540269	0.629677	0.842418	0.388693	0.672339	0.608183	0.560559	0	0.409556	0.604078	0.431338	0.48011	0.719568	0.600101	0.712512	0.729891	0.70654	0.728936	0.676829	0	0.655044	0.576239	0.562712	0.654106	0.554317	0.605798	0.751064	0.609497	1.1339
SMURF2	0.637628	0.716849	0.799886	0.732381	0.723037	0.786688	0.608216	0.813013	0.737626	0.615022	0.548267	0.710598	0.540823	0.7411	0.754639	0.790017	0	0.737457	0.723776	0.651163	0.724795	0.859423	0.449448	0.816497	0.702957	0.631992	0	0.682657	0.670004	0.593442	0.555437	0.861224	0.758537	0.753091	0.63969	0.720524	0.700595	0.722524	0	0.75507	0.708326	0.590413	0.980702	0.532793	0.721609	0.846008	0.653095	0.550362
LRRC37A3	1.03094	1.55302	1.20999	0.967742	0.945941	1.32604	0.992026	1.72833	0.962999	1.56958	0.915986	1.12441	0.62422	1.19288	1.71628	1.0461	0	1.90746	1.0412	1.48322	1.10842	1.25425	1.45866	1.11202	1.02225	0.988814	0	1.3989	1.06309	1.00591	1.45927	1.39816	1.13938	1.29351	0.789547	1.59099	1.4557	1.58102	0	1.00692	0.892357	1.79199	1.8933	0.886093	1.48275	1.05504	1.23237	1.09425
GNA13	0.276965	0.281718	0.334954	0.291336	0.277823	0.302086	0.439353	0.283503	0.299679	0.250157	0.233716	0.239288	0.16736	0.352491	0.288452	0.332514	0	0.298577	0.279508	0.235281	0.292734	0.333758	0.175686	0.321101	0.270778	0.248653	0	0.336025	0.284581	0.217425	0.211332	0.325223	0.296391	0.295209	0.197153	0.323235	0.364952	0.325236	0	0.288536	0.307207	0.218049	0.226629	0.213083	0.33621	0.391939	0.413249	0.648435
RGS9	0.0181864	0.0325106	0.0411288	0.0231263	0.0188713	0.0238647	0.0204277	0.0264419	0.0271502	0.010595	0.010755	0.0138905	0.0184926	0.0106656	0.0158635	0.0220015	0	0.020753	0.0178555	0.00762239	0.00814865	0.0242994	0.018173	0.0301013	0.0245276	0.00962042	0	0.0144772	0.038992	0.02366	0.0111369	0.0389917	0.0361929	0.0116049	0.021321	0.0179508	0.0343856	0.0217729	0	0.0368433	0.0216276	0.0131295	0.0164893	0.0206053	0.0364536	0.0206146	0.0228861	0.143078
AXIN2	0.0931612	0.110018	0.145811	0.115966	0.151903	0.151997	0.157661	0.19294	0.180391	0.176988	0.0987532	0.103501	0.0811606	0.140081	0.123974	0.117185	0	0.146488	0.18298	0.139242	0.146305	0.160478	0.141082	0.213439	0.121772	0.100132	0	0.098865	0.115252	0.0975772	0.071949	0.273061	0.155538	0.125266	0.075521	0.123739	0.169083	0.152346	0	0.170949	0.0980071	0.105477	0.144885	0.071526	0.175003	0.204422	0.158539	0.0715666
AC004805.1	0.437027	0.446555	0.448923	0.418615	0.399155	0.258237	0.479462	0.397332	0.487022	0.451665	0.44511	0.446068	0.465801	0.555449	0.536786	0.547176	0	0.499512	0.389663	0.482508	0.333572	0.572517	0.558032	0.520381	0.306363	0.374535	0	0.27754	0.416306	0.45134	0.468685	0.445649	0.526594	0.442205	0.422761	0.410291	0.470899	0.509768	0	0.432629	0.434043	0.443946	0.471334	0.357944	0.451712	0.568533	0.401515	0.524991
CEP112	1.77881	1.6869	1.62139	1.59847	1.54946	1.474	1.52847	1.5336	1.44871	1.65783	1.64509	1.69586	1.65595	1.53581	1.4663	1.59102	0	1.55916	1.48484	1.48694	1.29391	1.70067	1.56411	1.69331	1.66525	1.52931	0	1.70465	1.81279	1.60074	1.66437	1.4109	1.64451	1.80333	1.74271	1.5691	1.61519	1.70153	0	1.76291	1.56972	1.67252	1.57501	1.45527	1.64225	1.7759	1.42673	1.69526
APOH	0.0138151	0.014396	0.0259789	0.0249141	0.0280941	0.0094988	0.0137411	0.0109427	0.0119554	0.010964	0.00880524	0.00647707	0.00308627	0.0140869	0.0113736	0.0112694	0	0.0048228	0.0141242	0.00879639	0.0184805	0.0141214	0.0102364	0.0270533	0.012685	0.00921592	0	0.00874138	0.0330904	0.00324386	0.0118269	0.0173682	0.00562081	0.0153922	0.00708245	0.00698219	0.00846772	0.00738154	0	0.0153718	0.00176541	0.00760547	0.0112604	0	0.00385777	0.014204	0	0.0367125
PRKCA	1.63625	1.77024	1.66681	1.77234	1.73339	1.60646	1.81286	1.76872	1.87705	1.88835	1.81589	1.89449	1.72566	2.07103	1.94167	1.88502	0	1.71391	1.78535	1.79057	1.87143	1.81932	1.82103	1.91692	1.61115	1.76748	0	1.52187	1.69764	1.58357	1.5348	1.61728	1.79206	1.7261	1.51529	1.98885	1.74034	1.6776	0	1.87783	1.89306	1.53499	1.50712	1.40215	1.6912	1.72705	2.02385	2.53506
CACNG5	0.00553615	0.00160445	0.0155151	0.0113548	0.0103266	0.00401971	0.00608778	0.00493135	0.00420625	0.00261225	0.00197604	0.00502475	0.00324542	0.00960709	0.00330051	0.00334713	0	0.0165678	0.00284363	0.00486038	0.0119534	0.009647	0.0107721	0.017797	0.00422796	0.0108105	0	0	0.016367	0.00508384	0.00279596	0.0124184	0.00578304	0	0.00676028	0.0122194	0.0111892	0.00262378	0	0.00378892	0.0130307	0.00466303	0.0160578	0.00856782	0.00241078	0.00538496	0.0144942	0.0302974
CACNG4	0.0175143	0.0320824	0.0434461	0.0369887	0.0531286	0.0302536	0.0148649	0.0369975	0.0367487	0.0484853	0.0131214	0.0441492	0.0527509	0.0245305	0.0224937	0.0462988	0	0.0172721	0.0294463	0.0248728	0.0249074	0.0360845	0.0126566	0.0552397	0.025539	0.0138808	0	0.0396782	0.0339401	0.0375605	0.0341364	0.0264527	0.0226795	0.0203673	0.0333462	0.0411176	0.0254144	0.0192983	0	0.0225972	0.0745662	0.0349668	0.0416591	0.00943119	0.0156733	0.0768757	0.0772051	0.257705
CACNG1	0	0	0.0004057	0.0014631	0	0	0	0	0.000683809	0	0	0	0	0	0	0.00116763	0	0.00239182	0	0	0.000918702	0.00176595	0	0.00233146	0	0	0	0.00216643	0	0	0	0.0138172	0.000322022	0	0	0.00303893	0	0	0	0	0	0	0.00333956	0	0	0.00224003	0	0.0116708
HELZ	1.17296	1.11964	1.21098	1.03823	1.04423	1.1867	1.24706	1.23218	1.06464	1.14633	1.08297	1.14733	0.904246	1.20036	1.11752	1.06515	0	1.11412	1.11462	1.03897	1.16017	1.2505	0.647868	1.1214	1.16093	1.11971	0	1.19234	1.09291	0.913598	1.01895	1.24488	1.21958	1.28463	0.981048	1.16146	1.2797	1.18536	0	1.18028	0.953361	1.14181	1.11186	1.00016	1.21707	1.30358	1.03635	1.25644
PSMD12	0.590765	0.380145	0.575027	0.426087	0.378698	0.526468	0.668009	0.612812	0.428408	0.473467	0.410954	0.50354	0.33083	0.600197	0.396136	0.499539	0	0.432711	0.671238	0.39386	0.50636	0.650786	0.306688	0.50948	0.515944	0.427688	0	0.434373	0.667384	0.320371	0.356803	0.653525	0.471461	0.54656	0.422831	0.432596	0.612284	0.455044	0	0.578865	0.378249	0.431058	0.523321	0.289886	0.471715	0.549376	0.325998	0.492436
PITPNC1	0.350213	0.488377	0.510647	0.471074	0.49168	0.510179	0.50052	0.540202	0.559832	0.452682	0.291413	0.473199	0.356558	0.473394	0.46341	0.335021	0	0.351022	0.364576	0.41364	0.381526	0.396556	0.475737	0.48796	0.395757	0.389842	0	0.360933	0.457272	0.344531	0.399873	0.46282	0.494879	0.637013	0.439908	0.560969	0.490007	0.464156	0	0.56364	0.367595	0.352505	0.274623	0.451574	0.510322	0.487254	0.503378	0.89284
NOL11	0.157144	0.162445	0.213632	0.190461	0.162968	0.181162	0.176384	0.191482	0.199974	0.201438	0.152102	0.140464	0.133713	0.231133	0.185884	0.173315	0	0.171193	0.200137	0.134152	0.179409	0.22694	0.0996415	0.169161	0.153581	0.143332	0	0.171932	0.163806	0.157377	0.165285	0.237923	0.186611	0.101759	0.121637	0.18651	0.181215	0.185289	0	0.160732	0.137607	0.108513	0.19762	0.144016	0.161111	0.175736	0.122785	0.102013
BPTF	1.85938	1.82474	1.72227	1.43062	1.43354	1.40513	1.62078	1.67095	1.65807	1.59816	1.79684	1.68039	1.81365	1.82358	1.84767	1.688	0	1.73886	1.58594	1.64732	1.55563	1.86907	1.5056	1.68271	1.61719	1.71135	0	1.26333	1.52445	1.44857	1.79818	1.79442	1.76012	1.81394	1.737	1.73249	1.77812	1.79096	0	1.6422	1.67738	1.61128	1.65211	1.29332	1.52778	1.71282	1.59606	1.53618
C17orf58	0.0780021	0.0978276	0.128872	0.0811725	0.0661438	0.124474	0.037037	0.147385	0.102978	0.0998341	0.0726102	0.0675866	0.0740843	0.12555	0.0695623	0.134186	0	0.0593143	0.168933	0.0392907	0.0871607	0.129692	0.028044	0.122737	0.116322	0.0771164	0	0.0585589	0.107385	0.0530323	0.0791695	0.167997	0.0833797	0.0978613	0.0298623	0.062883	0.117935	0.0620246	0	0.117334	0.0631893	0.073458	0.138412	0.0450512	0.156945	0.0994451	0.0270437	0.0296663
KPNA2	0.126209	0.124161	0.191932	0.141728	0.145379	0.170581	0.285558	0.22002	0.152253	0.138817	0.106852	0.125495	0.0529985	0.208416	0.152834	0.157811	0	0.123559	0.240433	0.0818164	0.185997	0.190471	0.0689865	0.154367	0.228273	0.137986	0	0.156659	0.23289	0.0803405	0.0718676	0.219223	0.182199	0.175418	0.0509223	0.107268	0.221537	0.160105	0	0.212236	0.105301	0.138385	0.188266	0.085037	0.194935	0.142513	0.0944376	0.0905773
AMZ2	0.254609	0.21123	0.222006	0.153409	0.180297	0.205391	0.264251	0.270616	0.217421	0.241015	0.158079	0.187813	0.161963	0.253446	0.210985	0.187505	0	0.199061	0.257159	0.183172	0.204744	0.226253	0.1409	0.169126	0.212566	0.227476	0	0.218286	0.207717	0.146184	0.235144	0.258711	0.230687	0.133678	0.0929349	0.168981	0.276688	0.258319	0	0.193905	0.230766	0.201337	0.189194	0.202865	0.243949	0.186923	0.0649125	0.0991331
ARSG	0.574596	0.521345	0.536873	0.364958	0.460384	0.393644	0.199173	0.487869	0.538456	0.444815	0.351335	0.429987	0.40366	0.693091	0.767416	0.534281	0	0.767369	0.475701	0.58264	0.572391	0.735186	0.346489	0.676526	0.295041	0.416488	0	0.224219	0.40157	0.284048	0.361655	0.493007	0.522184	0.462756	0.377074	0.567581	0.330312	0.339462	0	0.44935	0.459462	0.420076	0.521279	0.208469	0.349347	0.430541	0.489493	0.314357
SLC16A6	0.113668	0.11963	0.100405	0.0587472	0.103937	0.103041	0.0251949	0.118398	0.110747	0.110446	0.0696676	0.0851907	0.054759	0.133396	0.147306	0.142684	0	0.199867	0.0910427	0.14347	0.140426	0.145185	0.0705434	0.121664	0.0740946	0.111021	0	0.0590982	0.0492395	0.0425508	0.0431539	0.0938455	0.0782402	0.127801	0.0337031	0.137527	0.0318884	0.0531002	0	0.074703	0.0930638	0.0513374	0.0792349	0.0618372	0.0911781	0.0657246	0.0756834	0.133899
WIPI1	0.125741	0.111306	0.181242	0.0911738	0.0754398	0.091438	0.144987	0.194848	0.173458	0.196599	0.0868813	0.0905305	0.0868459	0.219335	0.149841	0.173425	0	0.187893	0.177125	0.114445	0.135786	0.241589	0.0515099	0.200119	0.0864629	0.0917134	0	0.12847	0.148784	0.0632028	0.175346	0.275474	0.164406	0.211595	0.0904789	0.125077	0.221483	0.224037	0	0.153211	0.143947	0.13291	0.164604	0.130684	0.193541	0.170884	0.173596	0.103802
PRKAR1A	0.770583	0.669811	0.844145	0.708393	0.722919	0.877967	1.00202	0.961224	0.670535	0.676892	0.652835	0.600238	0.36069	0.81596	0.58407	0.698827	0	0.584143	1.09146	0.599403	0.87079	0.873868	0.293125	0.704627	1.00613	0.775683	0	0.793988	0.975608	0.497882	0.607654	1.00805	0.802044	0.734529	0.501661	0.671993	0.94492	0.664505	0	0.753025	0.454458	0.593783	0.763274	0.651367	0.910262	0.851177	0.466858	0.891431
FAM20A	0.00810115	0.0171801	0.0497869	0.0576061	0.0543385	0.0167869	0.00257101	0.0282884	0.0388566	0.0188608	0.0102686	0.0149112	0.00822951	0.0774318	0.0364574	0.075801	0	0.0528793	0.0416996	0.0346159	0.0418537	0.063133	0	0.0591354	0.0225783	0.018796	0	0.00826105	0.0848465	0.0143046	0.0143886	0.12525	0.01978	0.00831563	0.0101228	0.0480525	0.0488548	0.025969	0	0.0388286	0.0237886	0.0319248	0.0529707	0	0.0096562	0.0803498	0.096974	0.0621151
ABCA8	0.0405699	0.0519774	0.0510369	0.0444807	0.0382581	0.0340165	0.0303429	0.0140001	0.0161605	0.0121738	0.0156476	0.00474232	0.01635	0.0101089	0.0233306	0.0074669	0	0.0122971	0.00760995	0.0171867	0.0104705	0.0274398	0.0228243	0.0121356	0.0650014	0.0578655	0	0.0439571	0.0427058	0.0438196	0.0387666	0.0263341	0.0212975	0.0652255	0.0443756	0.0109875	0.0165777	0.0177598	0	0.00853265	0.00490091	0.0107589	0.0105853	0.0174962	0.0115911	0.0195143	0	0.0995397
ABCA9	0.544359	0.466214	0.392524	0.329052	0.384614	0.467619	0.379552	0.450372	0.455336	0.444931	0.432529	0.466974	0.408319	0.479539	0.515443	0.384057	0	0.468627	0.350614	0.472352	0.385644	0.484307	0.390253	0.389874	0.39794	0.510655	0	0.284206	0.308026	0.372372	0.395473	0.430647	0.445555	0.404572	0.539979	0.498765	0.384416	0.429384	0	0.460772	0.448765	0.362193	0.346201	0.34258	0.426034	0.608332	0.419907	0.566553
ABCA6	0.47184	0.456867	0.448655	0.386145	0.441113	0.524751	0.332596	0.506077	0.463668	0.54252	0.430231	0.491557	0.358368	0.436271	0.485334	0.465679	0	0.522545	0.428083	0.48697	0.510379	0.51289	0.429964	0.428322	0.414386	0.420371	0	0.278738	0.264317	0.423628	0.372393	0.523376	0.427124	0.378584	0.420271	0.568573	0.473749	0.51888	0	0.500014	0.395566	0.333854	0.389949	0.343676	0.444999	0.64563	0.461748	0.678966
ABCA10	1.14056	0.886481	0.810573	0.653018	0.690247	0.834287	0.463261	0.844088	0.763679	0.82499	0.853914	0.984765	0.822131	0.85016	0.913383	0.706337	0	0.960848	0.763353	0.78927	0.876768	1.11573	0.71733	0.75432	0.704934	0.842526	0	0.6333	0.616837	0.787399	0.719135	1.04553	0.774376	0.645569	0.942482	0.994993	0.756672	0.782122	0	0.99945	0.664536	0.840556	0.900008	0.382501	0.632215	1.16192	0.637913	0.825884
ABCA5	1.57992	1.29212	1.29709	1.20758	1.25793	1.33396	1.08576	1.29724	1.21227	1.05539	1.20937	1.17885	1.07499	1.37229	1.24803	1.30432	0	1.35225	1.19152	1.14375	1.27637	1.5599	0.725288	1.20988	1.22428	1.13836	0	1.3247	1.3871	1.23402	1.09377	1.52961	1.20747	1.29409	1.07528	1.25472	1.20748	1.16838	0	1.30042	1.02629	1.1039	1.43829	0.945206	1.22726	1.41349	1.08735	1.09424
MAP2K6	0.557551	0.513714	0.633459	0.567531	0.544903	0.624911	0.179354	0.62623	0.57422	0.512113	0.525592	0.5474	0.388611	0.515122	0.644363	0.488262	0	0.522577	0.56327	0.559694	0.514909	0.711184	0.46744	0.59301	0.581864	0.592795	0	0.445499	0.665923	0.518488	0.470222	0.600087	0.641725	0.79117	0.642096	0.63083	0.626811	0.580093	0	0.658668	0.406286	0.563613	0.582952	0.388614	0.671539	0.184491	0.601931	0.198963
KCNJ16	0.00663805	0.00716268	0.0142782	0.0160778	0.00949156	0.00479197	0.0031594	0.00489375	0.00707887	0.0161366	0.00097965	0.00741718	0.00661307	0.00692303	0.0110289	0.00241257	0	0.00641862	0.00295121	0.0279935	0.0176873	0.00632354	0	0.013718	0.00926105	0.00942649	0	0.00288598	0.00674288	0.00441233	0	0.00993647	0.0111589	0	0	0.00353564	0.00639447	0.00553761	0	0.00461001	0.00601568	0.00273396	0.00615809	0	0.00880114	0.0028731	0	0.00271581
KCNJ2	0.0394299	0.0115505	0.0394294	0.0257144	0.0202869	0.0210928	0.0514015	0.0405683	0.0174173	0.0211276	0.0117034	0.0205732	0.0124314	0.0254409	0.0197683	0.0223297	0	0.00556574	0.0504282	0.0276982	0.00969893	0.0601328	0.0263633	0.0296496	0.0158902	0.0231382	0	0.0593668	0.0323284	0.0294617	0.0521774	0.0306901	0.0357601	0.0270987	0.0219327	0.012476	0.0451519	0.0405187	0	0.039651	0.0054733	0.0222924	0.0691746	0.00721948	0.0221804	0.0162525	0.0202621	0.0462269
SOX9	0.0249524	0.0355137	0.0482215	0.0525011	0.0582641	0.0319942	0.0804902	0.0535719	0.051878	0.0706	0.033274	0.0341866	0.039878	0.0176235	0.0185297	0.0335118	0	0.0160616	0.0268411	0.0288324	0.0468744	0.0445943	0.0464297	0.0504781	0.0562418	0.0482456	0	0.0519615	0.0379673	0.0430117	0.0692506	0.0527198	0.0216436	0.0125745	0.053979	0.0304519	0.052378	0.0553083	0	0.0411314	0.0345659	0.0229758	0.0274144	0.0432565	0.0511968	0.0305455	0	0.0363227
SLC39A11	1.49242	1.81838	1.77925	2.20914	2.17771	1.88985	1.62436	2.07824	2.5712	2.25386	1.91306	2.24424	2.30815	2.21776	2.13245	2.37295	0	1.7708	1.82525	2.38222	2.02316	1.44995	2.41216	2.08895	1.82828	1.50922	0	1.30729	1.75453	1.56012	1.63083	1.79168	1.93538	2.25733	1.92791	2.54493	2.13448	1.85291	0	1.74014	2.29437	1.68084	1.3361	1.72055	1.68588	1.82497	2.71262	1.25185
SSTR2	0.588737	0.753259	0.837422	0.62988	0.809115	0.641205	0.994033	0.826719	0.919351	0.71607	0.439029	0.484568	0.674893	0.820254	0.959578	1.06098	0	0.772574	0.858437	0.849723	0.961759	0.942779	0.356598	1.22973	0.689508	0.537477	0	0.442811	0.532813	0.44689	0.629203	1.27174	0.685823	0.889817	0.310089	0.84579	0.987861	0.653388	0	0.931271	0.828985	0.460676	0.704455	0.528485	0.812695	1.59699	1.00043	1.41481
COG1	0.52561	0.606366	0.542225	0.545858	0.653833	0.575897	0.361627	0.635262	0.641097	0.450754	0.509048	0.460667	0.484988	0.817377	0.791621	0.78655	0	0.718612	0.569903	0.763329	0.761819	0.658256	0.262115	0.71984	0.420186	0.537781	0	0.506813	0.385778	0.579007	0.406741	0.710598	0.552973	0.381767	0.193943	0.520247	0.467981	0.515135	0	0.473276	0.542562	0.264596	0.696344	0.372881	0.307908	0.615089	0.685832	0.234838
FAM104A	0.234237	0.213798	0.281376	0.21899	0.218275	0.174704	0.21702	0.299228	0.293563	0.224633	0.21	0.188519	0.145845	0.358983	0.23786	0.331326	0	0.28972	0.283024	0.261844	0.306227	0.362246	0.0838389	0.351961	0.172316	0.15241	0	0.177586	0.233315	0.15514	0.165635	0.419939	0.225084	0.179711	0.174036	0.235966	0.257525	0.233626	0	0.262516	0.218808	0.148736	0.377473	0.159427	0.21125	0.292965	0.266331	0.421708
C17orf80	0.247548	0.211107	0.266063	0.201935	0.192627	0.169602	0.247327	0.227821	0.272728	0.231945	0.200565	0.215778	0.191068	0.351627	0.261343	0.251214	0	0.245623	0.232361	0.192371	0.195227	0.374561	0.124991	0.401854	0.202642	0.129042	0	0.20508	0.192456	0.175139	0.201733	0.382679	0.218226	0.306092	0.168237	0.253228	0.222296	0.229124	0	0.259885	0.166936	0.188164	0.307448	0.201966	0.210912	0.351826	0.234021	0.313112
CPSF4L	0.00142025	0.00113705	0.00275076	0.00227278	0.00298215	0	0	0.000889461	0.00288624	0	0.00198095	0.00184841	0.00239743	0.007934	0.00228784	0.00295745	0	0.00198514	0	0.00139744	0	0.00402876	0	0	0.00288885	0	0	0.00319647	0.00757781	0.00298803	0	0	0.000253046	0	0	0.00108958	0.00242314	0.0013237	0	0	0	0	0.00397297	0	0.00238535	0.00334004	0.0168271	0.12186
CDC42EP4	0.0259597	0.0218365	0.0317619	0.0138986	0.0156113	0.0212814	0.0671061	0.0287628	0.022094	0.031787	0.00630676	0.0243922	0.0111994	0.00850585	0.0281316	0.0132931	0	0.020893	0.0264539	0.0109782	0.0259506	0.0310282	0.0122699	0.0232696	0.0268572	0.0179318	0	0.0180252	0.0216776	0.0234069	0.0468007	0.0460349	0.0244511	0.00776401	0.0046205	0.0206965	0.0328303	0.0218672	0	0.0214176	0.00314308	0.0340248	0.0401032	0.0265283	0.0236818	0.0340688	0.020811	0.299814
SDK2	0.49262	0.505905	0.621797	0.525682	0.747012	0.465923	0.464885	0.633403	0.798285	0.665357	0.686821	0.995186	0.634273	0.843329	0.893473	0.733012	0	0.67956	0.543339	0.609852	0.6869	0.792665	0.961667	0.976322	0.59793	0.466366	0	0.312531	0.374586	0.472555	0.644908	0.545092	0.724258	0.676417	0.461659	0.859539	0.554723	0.718657	0	0.562046	0.837331	0.543912	0.438058	0.484872	0.44995	0.947114	1.16167	1.23838
RPL38	0.149112	0.211364	0.29739	0.444719	0.25627	0.267747	0.30398	0.373849	0.235761	0.0996907	0.0771924	0.0731041	0.145558	0.247194	0.151392	0.219906	0	0.182604	0.478932	0.200528	0.332528	0.195725	0.0858351	0.219846	0.198134	0.141025	0	0.166216	0.378359	0.140421	0.116395	0.310695	0.162702	0.132729	0.0178388	0.129936	0.341822	0.163126	0	0.122854	0.144651	0.0938125	0.336081	0.114505	0.246267	0.298604	0.135979	0.135456
TTYH2	0.0268607	0.0173865	0.0231168	0.0331309	0.0369269	0.0238937	0.0639669	0.0321347	0.0294162	0.0127576	0.0192857	0.013547	0.0334517	0.0266327	0.0231292	0.0282611	0	0.0164896	0.0182213	0.0214685	0.0202186	0.0244794	0.0329335	0.0531485	0.0267628	0.0189047	0	0.0270801	0.0382903	0.0120472	0.0345925	0.0298391	0.0283035	0.0183196	0.0211035	0.0198216	0.0171773	0.0207793	0	0.00777382	0.00423288	0.00803219	0.015524	0.0199004	0.00671104	0.0543027	0.0561622	0.25287
DNAI2	0.0186415	0.000870213	0.0181642	0.0193475	0.012952	0.00518285	0.0039367	0.0135394	0.0105096	0.00251847	0.00507837	0.00930832	0.00501824	0.0361784	0.00723014	0.0341891	0	0.0197735	0.0218523	0.00347213	0.015896	0.0201479	0	0.0290396	0.00448028	0.00443609	0	0.0121024	0.0279879	0.0194549	0.0099548	0.013621	0.00998373	0	0.00667991	0.00603204	0.0142974	0.0105823	0	0.0126504	0.00801448	0.00247844	0.0233259	0.0121872	0.00781767	0.0173254	0.0310078	0.277264
KIF19	0.00360435	0.00821935	0.00610819	0.00274008	0.00280289	0.0159146	0.00897488	0.00735469	0.00960054	0	0	0.0074324	0	0	0	0	0	0.00124773	0.000885705	0.00390439	0.00323966	0.0044356	0.0100369	0.00423042	0.00601437	0.00330016	0	0.00273272	0.00614921	0.00425349	0.00489072	0.00992749	0.00919089	0	0	0	0.00402371	0.00119242	0	0.00315219	0	0	0.00185398	0	0	0.00485131	0	0.00979017
BTBD17	0	0.00338675	0.0027269	0.00350839	0	0	0	0.00151627	0.00420105	0	0.00284985	0	0.00644504	0	0.00225301	0	0	0	0	0.00246138	0.00236596	0.00238212	0.0155221	0	0	0.00668106	0	0	0.00224044	0	0.00309465	0	0.00109279	0	0.00562239	0.00180975	0.000521209	0.0015626	0	0.00143262	0.00394503	0.00794956	0	0.00366392	0.00393848	0	0.00661403	0.00988638
GPRC5C	0.00511076	0.00168786	0.00656646	0.0104369	0.0143815	0.0102777	0.0127036	0.00263837	0.00279701	0.00148038	0.00125938	0.00483433	0	0.00290271	0.00578381	0.00147309	0	0.00461358	0.00188344	0.00270395	0.00322653	0.00380841	0	0.0101515	0.00269809	0.00335009	0	0	0.00553507	0.00122678	0.00690903	0.00423717	0.00525861	0	0	0.00136063	0.00324009	0.00155211	0	0.00226526	0.00251666	0.00366795	0	0.00380458	0	0.00219871	0	0.00254077
CD300A	0.00417848	0.000594364	0.00308528	0.000777154	0.00135296	0.00262035	0	0.00414657	0.0045188	0	0	0.00117314	0	0.00568705	0.00466213	0	0	0.00162363	0	0	0.00145835	0.000366979	0	0.0145441	0.000845116	0.00557297	0	0	0.00366058	0	0	0.00179566	0.00271286	0	0	0.000751985	0.00254071	0.000945514	0	0	0	0	0.00177981	0	0.000966384	0.00264364	0.0151021	0.00227639
CD300LB	0	0	0.000356518	0.000665485	0	0	0	0	0	0	0	0	0	0	0	0	0	0.00116792	0	0	0.00114056	0.000408098	0	0	0.000635032	0	0	0	0	0	0	0	0	0	0	0	0	0.000904419	0	0	0	0.00260021	0	0	0	0	0	0.00486517
CD300C	0	0	0	0.000736075	0	0	0	0.000815209	0	0	0	0	0	0	0	0	0	0	0	0	0.00153592	0	0	0	0	0	0	0	0	0	0	0	0	0	0	0	0.00079871	0	0	0	0	0	0	0	0	0	0	0
CD300E	0.00647096	0.00872249	0.00301088	0.00741576	0.00482763	0.00210093	0	0	0.00443403	0.00298907	0.000881303	0.00363728	0.00394355	0.0152937	0.0036616	0	0	0.00438893	0.000718732	0.00160803	0.00241984	0.00362671	0.0172495	0.0100138	0.00172561	0.00145469	0	0	0.00819534	0.00124203	0.00484097	0.0021513	0.00303916	0	0	0	0.0079971	0.00494512	0	0.00228024	0	0.00555261	0.0167252	0.00816392	0.0022234	0	0	0.0216994
RAB37	0.417951	0.405305	0.432906	0.218414	0.34146	0.326171	0.300922	0.270614	0.409001	0.384883	0.251114	0.215693	0.352371	0.52446	0.559271	0.401009	0	0.376069	0.314067	0.374898	0.36114	0.519662	0.207673	0.388296	0.217188	0.350776	0	0.243779	0.206948	0.298087	0.342195	0.307212	0.465828	0.371228	0.260864	0.572327	0.321177	0.327727	0	0.313679	0.264757	0.316656	0.3644	0.286556	0.310545	0.260756	0.494527	0.295704
CD300LF	0.0046786	0.0274508	0.0554854	0.0307016	0.0457242	0.0129353	0.017613	0.0175831	0.0295828	0.00760371	0.00394848	0.00457868	0.00419668	0.101476	0.0200506	0.0399596	0	0.03323	0.047195	0.0199037	0.033041	0.0403551	0	0.0508392	0.00490527	0.0065847	0	0.00681064	0.026014	0.0219191	0.0113567	0.0292755	0.0192206	0.00762398	0.00654616	0.0187641	0.0132969	0.0211998	0	0.0225941	0.00675291	0.0174796	0.0463085	0.0026216	0.00792004	0.0197391	0.0414445	0.0109905
SLC9A3R1	0.00281824	0.00678686	0.0100218	0.0080097	0.0161708	0.00342647	0.023157	0.00674898	0.00910303	0.00843109	0.00483198	0	0	0.0037292	0.00247727	0.00352466	0	0.00124087	0.00657743	0.00226546	0.00312463	0.0040953	0	0.00885812	0.00152712	0.00173778	0	0.0134213	0.00595239	0.00373099	0.011257	0.00995764	0.00979242	0.0103675	0.0128906	0.0018913	0.00542718	0.00496504	0	0.00616364	0.00270954	0.00764435	0.00460981	0.0063932	0.00772909	0	0	0.032751
NAT9	0.2361	0.221395	0.377129	0.357347	0.300218	0.278989	0.269059	0.405916	0.418664	0.167871	0.201886	0.173405	0.224208	0.746032	0.308508	0.512178	0	0.36936	0.378644	0.28149	0.32748	0.401766	0.0633461	0.461974	0.179532	0.173335	0	0.229842	0.417904	0.22297	0.132142	0.497897	0.295564	0.272423	0.131289	0.185717	0.339506	0.339964	0	0.301596	0.187748	0.139729	0.501051	0.159168	0.225996	0.27689	0.293443	0.172802
TMEM104	0.131064	0.113446	0.130482	0.0934517	0.127396	0.10658	0.109946	0.122686	0.165309	0.111065	0.121745	0.121432	0.0967594	0.167675	0.221881	0.184192	0	0.154733	0.11153	0.137076	0.128078	0.177718	0.0971893	0.215411	0.0752481	0.074506	0	0.0642534	0.057435	0.0663245	0.0850169	0.119543	0.15682	0.139838	0.0780273	0.172844	0.120731	0.15204	0	0.139952	0.142613	0.0642761	0.11929	0.0648974	0.0620971	0.142308	0.247484	0.178358
GRIN2C	0.00641569	0.00830244	0.0158415	0.00820508	0.0115922	0.0112864	0.00975275	0.01464	0.0159745	0.00251928	0.0111974	0.00311278	0.0152539	0.0134273	0.00838026	0.00959736	0	0.0217018	0.00259693	0.00598225	0.0135288	0.0229655	0.00514913	0.0195511	0.0116664	0.00213899	0	0.0123182	0.0142155	0.0109818	0.0256022	0.0436616	0.0147842	0	0	0.0040856	0.00582554	0.00583591	0	0.00680349	0.0112549	0.0134987	0.0140818	0.00682665	0.0081832	0.0558695	0.0190967	0.0286425
FDXR	0.0188384	0.0183616	0.0333265	0.0260266	0.0137485	0.0305982	0.0244664	0.038264	0.0366149	0.00650943	0.01288	0.0216523	0.0312801	0.0442624	0.0391971	0.0227949	0	0.0306864	0.0325687	0.0363819	0.0240428	0.0290485	0.0268893	0.0581873	0.0355202	0.0138204	0	0.020866	0.0204569	0.0227152	0.0332613	0.066668	0.0308377	0.022464	0.00748316	0.0209518	0.0321434	0.0325418	0	0.0352449	0.0208442	0.0197849	0.0301262	0.0358503	0.0243815	0.0391465	0.0491245	0.0238644
FADS6	0.0886305	0.122783	0.12536	0.10669	0.0787657	0.0492982	0.102447	0.131864	0.140091	0.095446	0.0624559	0.093972	0.0883646	0.182383	0.168187	0.172431	0	0.135848	0.0870955	0.122318	0.0760685	0.18873	0.170682	0.174041	0.0666193	0.0716192	0	0.0333772	0.0919283	0.0860692	0.15239	0.159442	0.161642	0.138543	0.0735942	0.136759	0.161007	0.191997	0	0.146001	0.146632	0.12144	0.131544	0.0717701	0.0822761	0.235062	0.264774	0.182401
OTOP2	0	0.0010377	0.00235251	0.00153489	0.00354094	0	0.00356974	0	0.00235509	0	0	0	0	0.00353615	0	0	0	0	0	0	0.0014369	0.00174039	0	0.00414161	0	0	0	0	0.00392305	0	0	0	0.00269223	0	0	0.00198116	0.00137347	0	0	0	0.00225413	0	0.00572527	0	0	0	0	0.00882385
OTOP3	0.00770571	0.00455281	0.00581572	0.00582321	0.00370119	0.00556291	0.0040091	0.00293347	0.00400971	0	0.00206104	0.00204394	0	0	0.00378381	0.00628453	0	0.0066593	0	0.000804889	0.00360686	0.00387364	0.00959255	0.00192845	0.00409296	0.00481808	0	0.00271854	0.0113379	0.00533249	0	0.00362661	0.00216262	0.00783912	0	0	0.00261054	0.00199256	0	0.00156346	0.00201898	0.0101244	0.00212886	0	0.00291168	0	0	0.0145926
HID1	0.231735	0.253202	0.268742	0.186784	0.223167	0.234989	0.354481	0.373321	0.365056	0.200788	0.214429	0.186671	0.308843	0.41198	0.337684	0.290345	0	0.293844	0.317331	0.249437	0.266168	0.294894	0.174217	0.300235	0.28103	0.169381	0	0.214677	0.204521	0.24263	0.370784	0.352466	0.312751	0.246933	0.129416	0.248154	0.359992	0.319294	0	0.308087	0.323191	0.214569	0.310344	0.237925	0.305284	0.276801	0.358067	0.150411
CDR2L	0.0309349	0.043195	0.0293349	0.0218838	0.0344607	0.0474632	0.0482105	0.0412038	0.0411945	0.0334647	0.0141861	0.0204111	0.0334709	0.0366224	0.039123	0.0233173	0	0.0299638	0.0339791	0.0243047	0.0344015	0.0365234	0.0203027	0.0304598	0.0194795	0.0282725	0	0.0156494	0.0281153	0.0196536	0.0149945	0.0450215	0.0375851	0.0242216	0.0132187	0.0418781	0.0441521	0.0229785	0	0.0479255	0.0130962	0.0210971	0.0206046	0.0362544	0.0251812	0.0350253	0.0210661	0.0629352
MRPL58	0.0630572	0.0769622	0.0952052	0.0643791	0.0576684	0.0307407	0.125798	0.133161	0.0936064	0.0541547	0.0416893	0.0457167	0.0375737	0.133026	0.0718932	0.100747	0	0.0786286	0.116434	0.0570856	0.0958208	0.112133	0.0266426	0.0895924	0.0405852	0.0596441	0	0.0366793	0.0963731	0.0359404	0.0868254	0.101925	0.0835353	0.0214529	0.0495355	0.086675	0.12314	0.101934	0	0.056998	0.0650238	0.0589319	0.0532644	0.0625617	0.0610694	0.0981873	0.0786511	0.145396
KCTD2	0.287092	0.260099	0.450081	0.371558	0.277871	0.33834	0.523837	0.457225	0.293552	0.331994	0.223341	0.292826	0.206526	0.344866	0.26911	0.306398	0	0.277433	0.571229	0.257318	0.363904	0.413816	0.143701	0.408726	0.402717	0.296783	0	0.329281	0.418175	0.21228	0.273684	0.494777	0.380772	0.233659	0.159407	0.264414	0.408573	0.341379	0	0.360265	0.194166	0.213527	0.393037	0.226506	0.391053	0.364175	0.174912	0.279419
ATP5PD	0.158452	0.161454	0.218078	0.167964	0.17604	0.172249	0.215467	0.247171	0.201222	0.0819189	0.120829	0.0960543	0.166266	0.266061	0.194019	0.239029	0	0.190072	0.284452	0.138149	0.214802	0.191328	0.0993504	0.205906	0.201077	0.153142	0	0.106781	0.2463	0.128166	0.135187	0.241524	0.154673	0.12924	0.090759	0.152562	0.248473	0.14249	0	0.136022	0.185701	0.136625	0.164873	0.0716314	0.169726	0.195372	0.113098	0.102143
SLC16A5	0	0.00333805	0.00598844	0.00546984	0.00224539	0	0	0.00683751	0.00484263	0	0.0020698	0.00153322	0.00412504	0.0130566	0.0123614	0.00701134	0	0.00625067	0.00407418	0.00170218	0.00614423	0.00667368	0	0.00151976	0.00448196	0.0100207	0	0.00706718	0.00777968	0.00320075	0	0.00577988	0.00476544	0	0.0112732	0.00560837	0.00485975	0.00238908	0	0.00295833	0.00194449	0.00445316	0.00650896	0	0.00345481	0.00219871	0.00951436	0.0178455
ARMC7	0.0592476	0.068758	0.0884532	0.0778605	0.0461357	0.029843	0.091044	0.0801205	0.106745	0.0612297	0.0428736	0.0588223	0.0368206	0.101618	0.10044	0.0784415	0	0.0913736	0.0923293	0.0643187	0.0734988	0.0806164	0.0894687	0.116966	0.0543664	0.0598697	0	0.0275284	0.0359244	0.0500472	0.0747644	0.0821359	0.0664501	0.0509268	0.0362046	0.0845836	0.100705	0.0762415	0	0.0840941	0.0973348	0.0378105	0.0674701	0.0440909	0.0744491	0.0617343	0.0952367	0.0765837
NT5C	0.0570139	0.0441342	0.108658	0.113392	0.0960488	0.0572935	0.04877	0.15972	0.161054	0.0754355	0.0348985	0.0644789	0.0506466	0.280119	0.116567	0.2083	0	0.207951	0.162425	0.069418	0.137406	0.129107	0.0291871	0.243563	0.0382592	0.0464184	0	0.0612517	0.0725014	0.0451552	0.0663604	0.114787	0.100035	0.0915703	0.0266186	0.0676291	0.109969	0.0869801	0	0.151028	0.0969228	0.0465643	0.205741	0.0396675	0.0563469	0.0938773	0.0927185	0.0191955
JPT1	0.19703	0.210626	0.319532	0.22809	0.208083	0.238979	0.527544	0.389455	0.303492	0.321017	0.188409	0.220757	0.176702	0.329224	0.261896	0.318221	0	0.264853	0.554241	0.219642	0.373385	0.28495	0.205201	0.36659	0.382079	0.200024	0	0.190932	0.283255	0.137525	0.2498	0.353789	0.247589	0.317907	0.168494	0.295997	0.337919	0.266729	0	0.283842	0.186492	0.131516	0.258525	0.203983	0.345087	0.432154	0.213072	0.312897
SUMO2	0.119775	0.100349	0.143249	0.134759	0.1166	0.085361	0.09772	0.163013	0.173436	0.109193	0.0661799	0.109651	0.138008	0.199964	0.149859	0.167831	0	0.138314	0.141026	0.140669	0.151321	0.155731	0.0967023	0.167937	0.0713636	0.0872708	0	0.0597454	0.107142	0.0611493	0.088222	0.176973	0.112061	0.099001	0.103748	0.114781	0.166978	0.138258	0	0.115994	0.0919264	0.0713174	0.18306	0.0714973	0.0957337	0.101358	0.149186	0.134183
NUP85	0.342099	0.35124	0.358919	0.331926	0.40538	0.24434	0.295109	0.416291	0.455171	0.366245	0.229076	0.34053	0.269222	0.578122	0.464399	0.495391	0	0.443797	0.360397	0.41697	0.413706	0.487223	0.277581	0.477443	0.254377	0.302383	0	0.199419	0.379459	0.296835	0.2983	0.4702	0.364181	0.28854	0.35465	0.410306	0.335041	0.322217	0	0.303156	0.412095	0.298067	0.435363	0.197012	0.317776	0.402983	0.463709	0.187315
GGA3	0.312169	0.429213	0.450587	0.29927	0.332375	0.281953	0.460224	0.45787	0.468131	0.298258	0.252893	0.301852	0.341005	0.419105	0.488166	0.426357	0	0.380014	0.438046	0.437963	0.37489	0.511271	0.317615	0.421561	0.304491	0.292485	0	0.25015	0.318115	0.265013	0.337767	0.484203	0.466307	0.409006	0.234229	0.449596	0.48874	0.446764	0	0.379872	0.420175	0.369208	0.308065	0.239931	0.449435	0.471636	0.424304	0.373632
MRPS7	0.0877245	0.10598	0.192872	0.172937	0.0950966	0.116876	0.272066	0.281205	0.206122	0.117962	0.0813822	0.0655219	0.0717808	0.413455	0.158534	0.286528	0	0.189273	0.332249	0.122626	0.22254	0.20417	0.0188801	0.253132	0.146237	0.13182	0	0.0969482	0.186992	0.0736153	0.127458	0.338345	0.157264	0.125421	0.0353744	0.12548	0.297304	0.173739	0	0.162228	0.112186	0.103124	0.245486	0.110538	0.165008	0.205108	0.128778	0.0850998
MIF4GD	0.0745502	0.0498133	0.0657748	0.0578378	0.032064	0.0297144	0.0372203	0.087061	0.0935758	0.0413759	0.0408228	0.0332911	0.0389627	0.252479	0.103453	0.108708	0	0.121239	0.0660295	0.0620087	0.0536803	0.083365	0.0330075	0.0855178	0.0192412	0.0395717	0	0.0175035	0.0672538	0.0270364	0.064952	0.145654	0.0466384	0.0606387	0.0524696	0.0452114	0.0637315	0.0486071	0	0.0741172	0.0619826	0.0123091	0.161555	0.0226025	0.023684	0.0731429	0.0584745	0.0512792
SLC25A19	0.0447366	0.0489762	0.0702882	0.0569438	0.0605256	0.0736273	0.0839166	0.0637929	0.0773004	0.100769	0.0423573	0.04066	0.056463	0.0438178	0.0704159	0.0697141	0	0.057301	0.0820167	0.0465477	0.0777447	0.0511556	0.0576924	0.0906808	0.0472704	0.0281894	0	0.0425987	0.0490995	0.0539182	0.0490811	0.0901602	0.0630388	0.0434104	0.0171561	0.0484264	0.0599887	0.078146	0	0.0604305	0.0801558	0.0220334	0.0350894	0.032493	0.0456999	0.063111	0.0871765	0.0296715
GRB2	0.7639	0.693612	0.841802	0.713414	0.727566	0.601217	0.726773	0.833999	0.79754	0.761278	0.575709	0.681111	0.593662	0.881621	0.839348	0.863435	0	0.826658	0.912781	0.83552	0.862448	0.897609	0.63838	0.937353	0.659818	0.658035	0	0.517583	0.628507	0.600625	0.769154	0.948566	0.78207	0.637796	0.45534	0.772923	0.716709	0.739266	0	0.784239	0.726077	0.606047	0.871982	0.465981	0.69629	1.05453	0.910272	0.778344
TMEM94	0.339738	0.406073	0.363432	0.320139	0.320468	0.281864	0.414613	0.397243	0.390019	0.350378	0.216418	0.275732	0.307238	0.32195	0.430244	0.32951	0	0.343328	0.297682	0.319572	0.349412	0.385604	0.153414	0.338734	0.317894	0.326199	0	0.348795	0.319175	0.310426	0.301713	0.394292	0.425527	0.291151	0.206937	0.317517	0.392072	0.359223	0	0.32286	0.32937	0.320809	0.362821	0.227582	0.341724	0.30988	0.312289	0.311822
CASKIN2	0.0281091	0.034972	0.0305776	0.0180079	0.0184025	0.0252364	0.0429371	0.0471692	0.0306917	0.0197639	0.019785	0.0168743	0.0498648	0.0498649	0.0330018	0.0250355	0	0.0260737	0.0181192	0.0373507	0.0343265	0.0234786	0.00731594	0.0246418	0.0215675	0.0304476	0	0.0191858	0.0193495	0.0116052	0.0581209	0.0480161	0.0309405	0.0365561	0.0200351	0.0210486	0.0366987	0.0357159	0	0.035519	0.0256434	0.0238355	0.0254898	0.0153034	0.0215846	0.043882	0.00858933	0.0142066
TSEN54	0.168032	0.204578	0.202927	0.212899	0.17317	0.156151	0.25112	0.267262	0.308838	0.191477	0.139082	0.163772	0.144311	0.395283	0.293501	0.28061	0	0.293396	0.199526	0.299208	0.257407	0.226565	0.0288447	0.273412	0.138706	0.165806	0	0.133263	0.176985	0.184968	0.171143	0.387455	0.203177	0.170629	0.115625	0.215526	0.314452	0.276388	0	0.272996	0.269476	0.142871	0.230279	0.117961	0.188966	0.267465	0.269422	0.171818
LLGL2	0.0388186	0.0497482	0.0744603	0.0629994	0.0633946	0.0443678	0.130867	0.056651	0.0655819	0.0263552	0.0292057	0.045302	0.0274112	0.0482338	0.0606752	0.0701997	0	0.0805895	0.0411676	0.0460756	0.0446974	0.0626269	0.00843521	0.0862974	0.0401051	0.033748	0	0.0257478	0.0458316	0.029593	0.102294	0.0614202	0.0595527	0.0283399	0.0196106	0.042431	0.0869236	0.0743324	0	0.0751886	0.0693816	0.0504633	0.0468404	0.0257699	0.0866168	0.0613538	0.0986076	0.332485
MYO15B	0.00137744	0.0123084	0.0377843	0.0320402	0.0224954	0.0139925	0.0332318	0.0185497	0.0303108	0.00501044	0.00585526	0.00545565	0	0.00963814	0.0228966	0.0260541	0	0.0239672	0.0148736	0.0169254	0.0193057	0.0251452	0.0351936	0.0324666	0.00938019	0.0138832	0	0.0114332	0.0395698	0.00373291	0.00920435	0.0499167	0.024325	0.0295824	0.0118188	0.0116266	0.0229438	0.0193946	0	0.0163481	0.00632414	0.0113471	0.0205575	0.0151542	0.00534422	0.0296721	0.00661403	0.0945535
RECQL5	0.174669	0.222497	0.171527	0.146634	0.146414	0.144368	0.111585	0.203763	0.236539	0.188444	0.171779	0.188883	0.164029	0.258618	0.270793	0.167785	0	0.20528	0.197034	0.243652	0.186615	0.236507	0.172022	0.194982	0.152232	0.232171	0	0.117645	0.163001	0.171292	0.214265	0.148648	0.230668	0.271859	0.224299	0.210648	0.159083	0.183572	0	0.186078	0.212986	0.151033	0.167632	0.147775	0.144479	0.143214	0.247887	0.173855
SMIM5	0.00318343	0.00199112	0.00108686	0	0	0	0	0.000891828	0.00144941	0.00397687	0	0	0	0.0033686	0	0	0	0	0	0.0012494	0	0.000696627	0	0.00265173	0	0	0	0	0.00251344	0	0.00234896	0	0.00151277	0	0	0	0	0.00111824	0	0	0	0.00206651	0	0	0	0	0	0.00190913
SMIM6	0.00310604	0	0.000878368	0.00103365	0.00207782	0	0	0	0.000528349	0	0	0	0	0	0.000794341	0	0	0	0.000747864	0	0	0.000503057	0	0	0	0	0	0	0.000888117	0	0.00225367	0	0.000637746	0	0	0	0	0	0	0	0	0	0	0	0	0	0	0
SAP30BP	0.380172	0.397657	0.393775	0.340735	0.312582	0.259521	0.342569	0.420152	0.438039	0.359417	0.304169	0.331128	0.274192	0.643924	0.457508	0.486589	0	0.468655	0.384502	0.397645	0.394702	0.459873	0.239199	0.474598	0.257945	0.311846	0	0.208299	0.297276	0.318116	0.275126	0.47538	0.387941	0.29609	0.197385	0.351732	0.335721	0.325808	0	0.338082	0.412103	0.253076	0.399593	0.226439	0.27591	0.422408	0.481708	0.364607
ITGB4	0.00805164	0.0180705	0.0207783	0.0246682	0.0222806	0.0106776	0.0246504	0.0340876	0.0196473	0.0123802	0.0053785	0.0152235	0.0220713	0.0354268	0.0144162	0.0138769	0	0.0161868	0.00799785	0.0159506	0.016622	0.023083	0	0.0272549	0.00868491	0.012592	0	0.0181403	0.0257153	0.0148594	0.0363594	0.0123693	0.0202907	0.017481	0.0230672	0.0108493	0.0167486	0.0246584	0	0.0141076	0.00814188	0.0111637	0.0118013	0.00742841	0.0113034	0.0186162	0.0173016	0.23428
GALK1	0.0216655	0.0326224	0.0237658	0.0241407	0.0206317	0.0255293	0.023096	0.0534814	0.0459318	0.0363395	0.0104899	0.0131674	0.0119039	0.0659965	0.0334157	0.046188	0	0.0663836	0.0496508	0.0221073	0.0388415	0.0300987	0	0.0359003	0.0313788	0.0178753	0	0.0271503	0.0370185	0.0313306	0.0305248	0.0526828	0.0341218	0	0.0200791	0.0225912	0.0316122	0.0300537	0	0.0390015	0.0347288	0.015071	0.0619458	0.00850707	0.0198648	0.026637	0.027573	0.0246514
H3F3B	0.344782	0.305971	0.483499	0.32473	0.282636	0.335572	0.531542	0.617671	0.368812	0.275081	0.201901	0.244255	0.188774	0.728454	0.278557	0.611627	0	0.435508	0.816906	0.266435	0.406165	0.522879	0.14485	0.505979	0.403317	0.237525	0	0.319114	0.344869	0.209109	0.223636	0.681438	0.319973	0.318803	0.0624389	0.23619	0.496193	0.298249	0	0.511343	0.18887	0.203989	0.529366	0.149728	0.349275	0.756318	0.269371	0.495993
UNK	0.356797	0.384696	0.376679	0.305377	0.313797	0.233778	0.299325	0.395991	0.400803	0.276588	0.283346	0.351909	0.362372	0.396933	0.455047	0.410203	0	0.429145	0.360122	0.420126	0.370311	0.387342	0.240044	0.404884	0.223913	0.315436	0	0.219059	0.257843	0.362466	0.308569	0.342397	0.329632	0.418183	0.260277	0.43457	0.312667	0.333282	0	0.26749	0.351769	0.296935	0.343491	0.22636	0.242392	0.461502	0.399215	0.275585
UNC13D	0.0201283	0.0141593	0.0212353	0.029811	0.0135709	0.00750416	0.0672061	0.0308247	0.0206209	0.0245391	0.0254328	0.0282036	0.0129093	0.0244541	0.0311077	0.0166003	0	0.0219269	0.00945772	0.0141161	0.0198529	0.0268564	0.0276826	0.0150957	0.0143586	0.028377	0	0.0251584	0.020357	0.0201905	0.0259872	0.020662	0.0368423	0	0.0189326	0.0271772	0.0341559	0.0330409	0	0.0192693	0.0141799	0.0164665	0.0199313	0.036901	0.0183789	0.0270021	0.0188727	0.440857
WBP2	0.561786	0.396592	0.646532	0.321926	0.317818	0.602091	1.16955	0.817167	0.433457	0.45654	0.33504	0.396015	0.388425	0.51987	0.385904	0.299911	0	0.273073	0.958581	0.404603	0.60794	0.659796	0.278143	0.396508	0.900087	0.514902	0	0.654734	0.641249	0.288149	0.523424	0.721472	0.654915	0.604578	0.277373	0.342963	0.661073	0.486834	0	0.603662	0.235682	0.647715	0.482122	0.591404	0.987735	0.70625	0.273525	0.520501
TRIM47	0.00536521	0.0134352	0.0243389	0.0102934	0.011959	0.0234376	0.0420452	0.0523613	0.036798	0.00956898	0.00799549	0.0259189	0.00858838	0.0651046	0.0192696	0.0467398	0	0.027427	0.0531539	0.0180472	0.0268779	0.0238355	0.0290366	0.0118145	0.0443273	0.0174684	0	0.0262677	0.0332017	0.0130175	0.0146638	0.0666599	0.0207832	0.0171234	0.0148269	0.018233	0.0118399	0.0324507	0	0.0232042	0.0100342	0.0173901	0.0310204	0.0387642	0.0300915	0.0384354	0.0231439	0.0288315
TRIM65	0.0656051	0.0662605	0.0880484	0.0518224	0.0667869	0.0376139	0.0448038	0.100883	0.113552	0.0918537	0.0282421	0.0706474	0.0206829	0.118343	0.0960098	0.0915929	0	0.091113	0.0706559	0.067659	0.064166	0.114251	0.0732063	0.125408	0.0461639	0.048886	0	0.0262073	0.0583939	0.0520355	0.0617812	0.13829	0.0840158	0.129789	0.0528393	0.0781466	0.14171	0.0931606	0	0.0907587	0.0430482	0.0610053	0.0923948	0.0537565	0.0880704	0.105246	0.13352	0.242525
MRPL38	0.00526736	0.0117298	0.00576515	0.00331033	0.00175402	0.00395459	0.0150366	0.00892542	0.00885663	0.00621461	0.00455669	0	0.00547918	0.0191213	0.0142595	0.00376418	0	0.00676619	0.00642853	0.00624518	0.00176915	0.00919218	0	0.0146105	0.0107408	0.0124847	0	0.00231922	0.00473551	0.00499553	0.00232405	0.015084	0.00892664	0	0.00124882	0.00310239	0.00737126	0.00761209	0	0.00648659	0.0157534	0.00458306	0.00994493	0.00550853	0.00994247	0.00537768	0	0.00860705
AC087289.3	0.0407925	0.0425092	0.060821	0.0344976	0.0436252	0.0272411	0.0373746	0.0514588	0.050187	0.0390854	0.0327107	0.0634333	0.0530588	0.0450811	0.0826343	0.0585876	0	0.040735	0.0438201	0.0442836	0.0414102	0.0998896	0.0691518	0.0635566	0.0335114	0.0407329	0	0.0446012	0.0414713	0.0510907	0.0489591	0.0570646	0.0827233	0.114456	0.0568065	0.0658916	0.0638382	0.0657946	0	0.0544142	0.0624369	0.051238	0.0481926	0.0470874	0.0534665	0.0362392	0.0829713	0.101934
FBF1	0.126997	0.125117	0.224958	0.102915	0.119331	0.0583714	0.188422	0.212454	0.214452	0.149253	0.104973	0.112583	0.0808245	0.396796	0.247952	0.236635	0	0.228957	0.184284	0.130952	0.172919	0.315074	0.121792	0.305771	0.101713	0.0857867	0	0.054821	0.136462	0.103327	0.140739	0.250875	0.185336	0.208867	0.0720167	0.152617	0.217538	0.222845	0	0.198401	0.109027	0.108904	0.277907	0.0656435	0.109451	0.22015	0.366597	0.312904
ACOX1	0.326518	0.299664	0.37346	0.298841	0.274769	0.338966	0.279782	0.363151	0.367341	0.316088	0.267951	0.289611	0.276382	0.420185	0.37071	0.355231	0	0.389984	0.364724	0.305285	0.381641	0.398372	0.144992	0.33133	0.278801	0.266672	0	0.268452	0.228922	0.232625	0.197993	0.420084	0.31481	0.273324	0.174276	0.36439	0.300071	0.316169	0	0.327	0.230891	0.229444	0.387595	0.256584	0.262379	0.400881	0.277537	0.442822
TEN1	0.044901	0.0398021	0.0471732	0.0435367	0.0305738	0.0474452	0.0309885	0.0461243	0.0505698	0.0390199	0.028438	0.0158465	0.0462709	0.0801349	0.0484667	0.0548661	0	0.0614258	0.0591075	0.0246643	0.0525931	0.0459698	0.0208867	0.0922821	0.0299343	0.026461	0	0.0204739	0.040613	0.0376651	0.0157833	0.0355162	0.0298497	0	0.0138927	0.0219781	0.0345679	0.042145	0	0.0299165	0.0587723	0.0227767	0.0413774	0.0219217	0.0225034	0.0866418	0.0642106	0.137006
CDK3	0.0249606	0.0312995	0.0413564	0.0417175	0.0577634	0.0570885	0.0602478	0.0669416	0.0775068	0.0682387	0.044272	0.0494101	0.0694609	0.0580358	0.0484629	0.0352931	0	0.0434676	0.0410716	0.0602874	0.0691868	0.0509648	0.0136623	0.0419132	0.0433452	0.0494928	0	0.0498832	0.0297057	0.071333	0.0558908	0.0757535	0.0671259	0.0226653	0.0221989	0.0576427	0.0404753	0.0518248	0	0.035844	0.0394797	0.0564632	0.0439383	0.0727925	0.0461647	0.0748342	0.0660807	0.0380595
EVPL	0.00442374	0.00465284	0.00899708	0.00800762	0.00739102	0.00137773	0.00338528	0.00725414	0.00468736	0.00232115	0.00402497	0.00145591	0.00830988	0.0219602	0.0173314	0.0183404	0	0.00632097	0.00387915	0.00735087	0.00349393	0.00860909	0	0.00589768	0.000742087	0.00736647	0	0.00260185	0.0137665	0.00470813	0.00844512	0.00355627	0.0028616	0.0173743	0.00375448	0.000826653	0.0080541	0.00445912	0	0	0	0	0.00350761	0	0.00109468	0.00628521	0.0110421	0.219768
SRP68	0.323956	0.21268	0.264433	0.139423	0.157748	0.202306	0.340474	0.343572	0.247369	0.204056	0.168186	0.187479	0.196549	0.30909	0.287935	0.223266	0	0.217592	0.366206	0.21816	0.262332	0.311892	0.113198	0.225724	0.244087	0.19999	0	0.212733	0.292391	0.165065	0.186532	0.355533	0.272002	0.229014	0.184029	0.218662	0.325335	0.208929	0	0.248244	0.205167	0.24366	0.259786	0.138481	0.221993	0.306733	0.113688	0.161731
ZACN	0.00532781	0.00293283	0.00667025	0.00879834	0.00525341	0.00423043	0.0161092	0.00911896	0.00457918	0.00635311	0.00210211	0.00946423	0	0.0142888	0.00352538	0.00713068	0	0.00607603	0.0023147	0.00480079	0.00871351	0.00820297	0.0126389	0.0114557	0.00236148	0.00100379	0	0	0.00814271	0.00471206	0.00493877	0.0108406	0.00793956	0.0156272	0.0055267	0.00314384	0.00723627	0.00430868	0	0.000679938	0.00229294	0.00373911	0.0126208	0.0023115	0.00678109	0.0143271	0	0.0276219
EXOC7	0.537087	0.579706	0.695119	0.480002	0.511778	0.459529	0.537468	0.688947	0.850615	0.529382	0.552405	0.468973	0.476461	1.01036	0.840479	0.87441	0	0.713297	0.633905	0.678183	0.702211	0.839626	0.419547	0.917122	0.468931	0.486801	0	0.404491	0.490532	0.43142	0.469184	1.00584	0.692605	0.665811	0.326958	0.580939	0.620798	0.581471	0	0.648621	0.6779	0.498586	0.71115	0.39701	0.518488	0.734861	0.824673	0.59449
FOXJ1	0	0	0	0	0	0	0.00479625	0	0.000698038	0	0	0	0	0	0.000608942	0	0	0	0	0	0	0.000441144	0	0	0	0	0	0	0	0.0011435	0	0	0.000438833	0	0	0.00420085	0.000461249	0.00333997	0	0	0	0	0	0	0	0.0028731	0	0.0194542
RNF157	0.99427	0.942872	1.04632	0.670435	0.922881	0.797966	1.03844	1.1713	1.05818	1.04547	0.89728	1.06667	0.908295	1.05476	1.23717	1.02482	0	1.11925	0.982666	0.982189	1.08657	1.24301	1.15852	1.03845	0.869	0.881828	0	0.785346	0.995363	0.691306	1.09525	1.2811	1.21206	1.22341	0.925721	1.16524	1.17959	1.0654	0	1.05699	1.03601	1.12271	0.955512	0.831945	1.07548	1.08141	0.962664	1.29851
UBALD2	0.0987851	0.101997	0.112435	0.0769891	0.0918696	0.110567	0.240485	0.123422	0.0973366	0.133026	0.0653814	0.0697941	0.0883946	0.118379	0.106065	0.0981773	0	0.0716184	0.173475	0.110865	0.125181	0.133927	0.110859	0.134493	0.156471	0.112089	0	0.0549235	0.0952982	0.0682194	0.113779	0.105202	0.105437	0.100041	0.0625633	0.0965321	0.120309	0.0888817	0	0.149456	0.0593988	0.0740155	0.0870763	0.14218	0.175638	0.1106	0.0721968	0.163457
QRICH2	0.145507	0.173192	0.220343	0.157423	0.204914	0.156987	0.335847	0.24417	0.262898	0.220817	0.136194	0.241965	0.221028	0.255907	0.261178	0.185116	0	0.218529	0.152596	0.196294	0.144903	0.244376	0.294767	0.236527	0.185993	0.208641	0	0.203811	0.154628	0.189627	0.328741	0.260021	0.29049	0.504516	0.248178	0.24806	0.293404	0.290186	0	0.213928	0.237939	0.176497	0.160769	0.309771	0.2451	0.219359	0.327852	0.396756
PRPSAP1	0.376437	0.389222	0.38766	0.344017	0.393292	0.311291	0.552862	0.489281	0.448889	0.499202	0.321683	0.42498	0.374606	0.529129	0.407871	0.347312	0	0.405164	0.412484	0.370239	0.390093	0.504343	0.269815	0.392681	0.447208	0.371509	0	0.455646	0.4632	0.358784	0.4765	0.641954	0.538194	0.410404	0.373678	0.461532	0.534718	0.529434	0	0.545808	0.40473	0.300846	0.499625	0.467157	0.500601	0.390491	0.416709	0.761408
SPHK1	0.00233931	0.0023969	0.00109441	0.00416158	0.00619445	0	0	0.000806161	0	0	0	0	0	0	0.000781619	0	0	0	0.000934348	0	0.000813521	0	0	0.00176012	0	0	0	0.00287006	0.00896949	0	0.0037764	0	0.00314702	0	0	0.00146258	0.00117718	0.000716391	0	0.00088029	0	0	0	0	0.000511315	0.00161722	0	0.00282814
UBE2O	0.924565	0.970814	1.0122	0.790023	0.882326	0.760856	0.987793	1.0041	1.15386	0.929828	0.868904	0.927893	0.960549	1.20587	1.17775	1.13382	0	1.0331	0.901675	1.00107	1.04817	1.16437	0.805257	1.18556	0.760828	0.886962	0	0.666004	0.69004	0.807246	0.943788	1.11734	0.993071	1.07358	0.716605	1.07421	0.989448	1.03826	0	0.97917	1.02643	0.839631	0.928166	0.757649	0.906619	1.20413	1.0862	1.16425
AANAT	0.0186446	0.0210337	0.0259375	0.0220793	0.0190147	0.0122746	0.00405782	0.0200392	0.0368777	0.0123263	0.00861014	0.0185841	0.0266874	0.0259278	0.027082	0.0204841	0	0.0243661	0.0188483	0.0159705	0.0305141	0.0382179	0.0106632	0.0179696	0.0158576	0.0152698	0	0	0.0184127	0.0140959	0.00713082	0.0171996	0.0161823	0.0168992	0.0227665	0.0075846	0.0157558	0.00995552	0	0.00630883	0.013854	0.00755566	0.0172493	0.0103184	0.0113396	0.0428081	0.0409909	0.0789098
RHBDF2	0.00103944	0.00634902	0.00941705	0.0146947	0.0155786	0.00300876	0.0127643	0.0139346	0.0164905	0	0.00308457	0.00711209	0.00947696	0.0293774	0.00888353	0.00397812	0	0.0101151	0.00383022	0.00546528	0.00474813	0.0126714	0.00825104	0.0284203	0.00583536	0.00910361	0	0.00827691	0.019064	0.00544475	0.0142389	0.0258392	0.0137782	0	0.0113426	0.00507714	0.0143689	0.00501438	0	0.0140367	0.00468987	0.00491307	0.0151383	0.003011	0.0037494	0.0190962	0.0186558	0.0660416
CYGB	0.114608	0.059431	0.0739666	0.0351542	0.0498509	0.117085	0.0946512	0.115975	0.0753279	0.0677875	0.0923288	0.0616873	0.0475547	0.0433705	0.0529258	0.0584417	0	0.0854133	0.100283	0.0426886	0.074845	0.0653795	0.056081	0.0843438	0.158451	0.0637433	0	0.0323293	0.0391703	0.0467485	0.125029	0.0795784	0.0874719	0.0452928	0.0639183	0.0627839	0.0978399	0.0779752	0	0.0330039	0.0880351	0.0941686	0.0815126	0.0872152	0.111998	0.145451	0.0486564	0.0521805
PRCD	0.0900302	0.0787294	0.0606888	0.0929734	0.12142	0.0989454	0.0931867	0.14181	0.11279	0.147321	0.0546991	0.0997939	0.0859607	0.066215	0.0842343	0.059133	0	0.111392	0.084369	0.0820064	0.0683042	0.0753544	0.0819283	0.124074	0.0803079	0.0431176	0	0.0556585	0.074051	0.121249	0.122442	0.0600705	0.0967114	0.154588	0.0578902	0.074272	0.0994215	0.127513	0	0.048765	0.0790884	0.0795738	0.0932208	0.102345	0.0846468	0.120979	0.0700582	0.0576609
AC015802.6	0	0.00209694	0.0119426	0.019195	0.016905	0	0	0.00186457	0.00389417	0.0018285	0.000489309	0.00186184	0	0.00653344	0.000860755	0.00304206	0	0.00820474	0.00368732	0	0.00130443	0.011371	0	0.0218612	0	0.00154038	0	0.00261353	0.0155554	0.00495915	0.0049813	0.0145614	0.00394176	0.0083928	0	0	0.0054928	0.000981722	0	0.00218193	0.00363768	0	0.0049687	0	0	0.0223299	0	0.00466342
ST6GALNAC2	0.0143295	0.0123205	0.0298626	0.0240156	0.0296962	0.0085867	0.00311588	0.0167269	0.0265006	0.0163235	0.00774097	0.00340476	0.00776154	0.0490637	0.00752048	0.0408308	0	0.0388357	0.0147818	0.0032822	0.0153101	0.0416309	0.00688754	0.0604948	0.00519127	0.0102537	0	0.0126334	0.032498	0.0162932	0.0158347	0.0636895	0.0106474	0	0.00337875	0.026398	0.0115372	0.0131334	0	0.00558873	0.00152015	0.00840634	0.0409784	0.0014956	0.00589847	0.0548449	0.0128247	0.022977
ST6GALNAC1	0.00441259	0.00608108	0.00363006	0.00377297	0.016021	0.00172848	0	0.00971651	0.00473904	0.00429807	0	0.0018685	0	0.0183813	0.00288588	0.00918835	0	0.00485135	0.00571325	0.00455345	0.00853212	0.0156516	0.00957995	0.0277643	0.00130633	0.00453196	0	0	0.00537762	0.00225268	0	0.038805	0.0049993	0	0	0.00314792	0.00108167	0.00280932	0	0.00461462	0.00134706	0.00733326	0.00848124	0.00200263	0	0.020976	0.0171193	0.0155743
MXRA7	0.30227	0.292567	0.388217	0.243255	0.276732	0.320672	0.361687	0.48785	0.400404	0.257591	0.257186	0.267001	0.289708	0.356285	0.386745	0.384208	0	0.358423	0.546172	0.337448	0.414076	0.410084	0.260003	0.693955	0.338908	0.264699	0	0.272731	0.324619	0.209319	0.389458	0.397649	0.395261	0.39634	0.175236	0.321626	0.480077	0.322984	0	0.276479	0.310181	0.233572	0.394766	0.274966	0.327282	0.56456	0.386829	0.474207
JMJD6	0.0911605	0.0810439	0.11619	0.0905052	0.132309	0.0957209	0.378437	0.184643	0.159548	0.126427	0.065963	0.0914371	0.0702584	0.181755	0.134279	0.140263	0	0.136503	0.1507	0.0896943	0.14126	0.143721	0.00700446	0.160418	0.122987	0.0847561	0	0.0833146	0.119367	0.0807356	0.0833898	0.19319	0.134655	0.170399	0.0611796	0.120207	0.221104	0.162435	0	0.107596	0.102589	0.102797	0.142299	0.171513	0.140618	0.183207	0.146498	0.514186
METTL23	0.0321465	0.0377685	0.0646747	0.056234	0.0552045	0.0310503	0.0401757	0.0426711	0.0675255	0.0530173	0.0437375	0.0402108	0.0409205	0.1229	0.0693307	0.0679247	0	0.0517014	0.0399814	0.042025	0.0564851	0.0701717	0.0571698	0.0745744	0.025237	0.0317097	0	0.0279471	0.0240661	0.0262174	0.0329843	0.0363078	0.0318199	0.0611147	0.0208858	0.0781856	0.0671681	0.0547787	0	0.0850107	0.047309	0.0230459	0.0636644	0.0298336	0.0364631	0.0420135	0.060991	0.104958
AC005837.2	0.0118642	0.0144329	0.0164674	0.0838185	0.0408725	0.0133806	0.00564405	0.0106917	0.0188348	0.00777951	0.0107604	0.0110749	0.00488224	0.032392	0.00939831	0.0200025	0	0.0250491	0.0165094	0.00874523	0.0144633	0.018196	0	0.0359393	0.00551118	0.00687699	0	0.0140753	0.0448914	0.014123	0.004514	0.0239342	0.00827858	0	0.00999291	0.0157613	0.00886846	0.0113828	0	0.00523548	0.00188262	0.00276313	0.0268599	0.00215583	0.010058	0.0269424	0.0250576	0.0297117
SRSF2	0.378853	0.32536	0.50419	0.586671	0.551144	0.50052	0.522909	0.651634	0.560921	0.343897	0.338034	0.309304	0.271908	0.692433	0.486727	0.701521	0	0.54657	0.634517	0.384801	0.532955	0.458912	0.215506	0.631855	0.508024	0.294166	0	0.323678	0.494937	0.403156	0.365082	0.674801	0.447589	0.414772	0.184717	0.299011	0.441638	0.459812	0	0.363052	0.409355	0.271024	0.550605	0.280965	0.337153	0.504844	0.28424	0.198104
MFSD11	0.777749	0.825803	0.912135	0.669527	0.667733	0.623233	0.654407	0.92902	0.919143	0.778234	0.585659	0.764262	0.765045	1.09596	1.01185	0.766203	0	0.821052	0.805928	0.753214	0.829459	1.1069	0.643598	0.833989	0.650044	0.75216	0	0.590572	0.802497	0.605811	0.771148	1.27893	0.966146	0.982055	0.917162	0.856819	1.02908	0.981725	0	1.00569	0.866193	0.765349	1.0403	0.57906	0.776319	0.834355	0.810436	0.76156
MGAT5B	0.770221	0.753036	0.903161	0.57023	0.638963	0.565234	0.724984	0.920005	1.01765	0.84581	0.845811	0.769773	0.814814	0.78711	1.29754	0.80804	0	1.18107	0.72373	0.756612	0.851963	1.08519	0.820672	1.23173	0.683091	0.684838	0	0.573105	0.502539	0.692373	0.912877	0.959648	1.07851	1.09802	0.71412	0.994845	0.925974	0.931641	0	0.895647	1.13298	0.806156	0.760317	0.505271	0.764755	1.09573	1.13603	0.795065
SEC14L1	0.670716	0.825895	1.08308	0.716048	0.760845	0.694543	0.919719	0.969485	0.989334	0.856206	0.753083	0.81939	0.516401	1.04807	1.01185	0.850347	0	1.01112	0.964322	0.756397	0.925832	1.15386	0.522533	1.16048	0.6736	0.667146	0	0.757168	0.908304	0.71568	0.680809	1.04079	0.84645	0.854829	0.633025	0.926549	0.896795	0.968147	0	0.975084	0.634589	0.720425	1.06006	0.564245	0.881467	1.10393	0.785905	1.27096
TNRC6C	1.83892	1.94902	1.78803	1.6893	1.79655	1.79833	2.0301	1.87646	1.95837	1.82381	1.88866	1.78971	1.93996	1.81503	2.05463	1.76598	0	1.99558	1.77012	1.9112	1.8368	1.98847	1.59175	1.93456	1.78606	1.74659	0	1.59165	1.59197	1.76553	1.67928	1.86798	1.86446	1.86123	1.69203	1.96162	1.82606	1.87166	0	1.71107	1.87284	1.60746	1.78572	1.701	1.8439	1.8679	1.89233	1.93281
TMC6	0.00720875	0.00742501	0.00831394	0.00789364	0.00523278	0	0.0076939	0.0104104	0.0106307	0	0.00369873	0.00634535	0.0036166	0.014855	0.00945541	0.00799046	0	0.00326183	0.00359569	0.0105116	0.00454686	0.00952204	0.00844716	0.0014816	0.0135915	0.0109305	0	0.00208847	0.00888845	0.0124899	0.0145875	0.0175411	0.00631122	0.00762398	0.00557717	0.00384957	0.00482538	0.00286745	0	0.000752132	0.00740246	0.00802832	0.00477612	0.00323863	0.00585924	0.0173937	0.00537509	0.0226103
TMC8	0.00908508	0.0117273	0.00934144	0.0102459	0.0137118	0.0058916	0	0.0211659	0.0114342	0.00594953	0.00689626	0.00117314	0.00320638	0.0176881	0.00953228	0.0102561	0	0.006912	0.0073767	0.0129051	0.00560015	0.0137527	0	0.0200792	0.00737427	0.00576752	0	0	0.00826784	0.00665711	0.00751378	0.0132637	0.0107095	0.00876892	0.00781944	0.00785895	0.00794351	0.00424405	0	0.0140797	0.00517531	0.0233915	0.00547107	0.0020924	0.0054741	0.00616409	0.0128247	0.194386
C17orf99	0.0072087	0.00791295	0.0231414	0.028259	0.0188833	0.00729851	0.00559551	0.00561897	0.0129195	0	0.00276215	0.00417152	0.00736962	0.0110545	0.00744112	0.011625	0	0.010192	0.00470263	0.00769205	0.00727578	0.0069015	0.0100126	0.0149973	0.00518424	0.00534077	0	0	0.0195812	0.0112134	0.00226087	0.0140968	0.0056839	0	0.00669094	0.010386	0.0050079	0.00329373	0	0.0052681	0.00958356	0.0128917	0.00775103	0.00641088	0.00520124	0.00795169	0.0138759	0.256182
SYNGR2	0.0569761	0.0427296	0.0515132	0.038532	0.0400964	0.0487843	0.111563	0.0693267	0.0579432	0.0447292	0.0448403	0.0317655	0.0693769	0.0617474	0.0463444	0.0429753	0	0.0417985	0.0787007	0.0611031	0.0558521	0.068518	0.0250035	0.0485003	0.0527746	0.0543012	0	0.064337	0.0615482	0.0527269	0.0659516	0.107808	0.0673531	0.0538934	0.0271681	0.033895	0.0612538	0.0626378	0	0.059879	0.028598	0.0363118	0.0806095	0.064492	0.0656384	0.0483685	0.0330377	0.0403655
TK1	0.00534115	0.00417519	0.00542449	0.00673149	0.00470357	0.00418042	0.0103043	0.00831431	0.00428166	0.00615555	0	0.00720485	0	0.00934631	0.00521356	0.0125269	0	0.00916053	0.00823316	0.00137605	0.002461	0.00983167	0.00923247	0.0057358	0.00792206	0.002875	0	0.0042741	0.0154358	0.00346685	0.0025295	0.00843176	0.00555905	0	0	0.00749295	0.00199732	0.00673384	0	0.00259446	0.00598211	0.00720159	0.0108763	0	0.00309628	0.00155051	0	0.00499789
AFMID	0.313145	0.269745	0.309223	0.208077	0.155724	0.176991	0.103931	0.254417	0.212781	0.147122	0.088863	0.209671	0.164921	0.378688	0.369001	0.191964	0	0.340668	0.238441	0.224644	0.233843	0.321087	0.32341	0.235657	0.164884	0.23917	0	0.140087	0.191643	0.19922	0.193689	0.209421	0.240671	0.283917	0.204918	0.240533	0.192912	0.208336	0	0.260766	0.253453	0.221511	0.328339	0.140339	0.187387	0.153655	0.141174	0.282818
BIRC5	0.0021184	0.00658349	0.00862966	0.00280602	0.00821494	0.00507283	0.00383014	0.00381522	0.00632448	0.0110699	0.0111932	0.00150879	0	0.0137742	0.00361782	0.0102992	0	0.00817107	0.0111976	0.0146529	0.00471222	0.0192675	0.011768	0.00929675	0.0040229	0.00243466	0	0.00431949	0.0125211	0.0121396	0.00762056	0.00664026	0.0111536	0.00707652	0.00274551	0.00299221	0.00556696	0.0076612	0	0.00453421	0.00523427	0.00926666	0.00868515	0	0.0120286	0.00522554	0	0.0418711
TMEM235	0	0.00884009	0.00976284	0.00558024	0.00349291	0.00274363	0.0120213	0.0132306	0.010006	0.00213964	0.00668276	0.00193957	0	0.00720852	0.00829082	0.00966205	0	0.00199744	0.00388065	0.00200705	0.00989831	0.00620421	0.00733715	0.00373671	0.00561932	0.01226	0	0.0112916	0.0160768	0.00213375	0.00647837	0.0133132	0.00743402	0	0.00458246	0.00381364	0.0096156	0.00417238	0	0.00261548	0.00494166	0	0.0038274	0.00422462	0.00447896	0.00755995	0	0.0163693
SOCS3	0.00195296	0	0	0	0	0	0	0.00211834	0.00239194	0	0	0	0	0.00404385	0	0	0	0.00172415	0	0	0	0.00234112	0	0.00353278	0.0017821	0	0	0	0.000961106	0	0.00510128	0	0.00363528	0	0	0	0	0.00240376	0	0.00301726	0	0	0	0.00341486	0.00124865	0.00287648	0	0.0028576
PGS1	0.267219	0.281688	0.32347	0.227938	0.275233	0.231916	0.371685	0.423594	0.398227	0.281289	0.224415	0.227962	0.235021	0.373837	0.461583	0.373104	0	0.358198	0.297366	0.297086	0.363602	0.456748	0.100321	0.375597	0.199181	0.244628	0	0.233145	0.215289	0.256971	0.274832	0.452649	0.345563	0.376977	0.238583	0.331192	0.439749	0.403214	0	0.379898	0.324393	0.338831	0.335511	0.179061	0.225482	0.433278	0.471681	0.334255
DNAH17	0.106419	0.0616371	0.146281	0.0999481	0.0958251	0.0383299	0.0278063	0.0745829	0.105091	0.0410175	0.034905	0.0532371	0.0171218	0.34929	0.121955	0.0747398	0	0.173553	0.0578635	0.0398748	0.107149	0.194609	0.0669262	0.120723	0.0614556	0.0433271	0	0.0489951	0.237828	0.0650929	0.021576	0.497259	0.0649231	0.0916932	0.0269597	0.0398263	0.08439	0.0475661	0	0.100203	0.0327441	0.108616	0.177895	0.0217471	0.0347304	0.146255	0.0842473	0.252767
CYTH1	0.475918	0.514711	0.538562	0.388829	0.523436	0.464131	0.560472	0.554017	0.714104	0.531904	0.450039	0.461095	0.500834	0.597635	0.638449	0.532645	0	0.596033	0.470197	0.565316	0.530611	0.644552	0.456481	0.67741	0.454938	0.394367	0	0.435426	0.329962	0.447082	0.506129	0.556574	0.578617	0.52997	0.358826	0.664482	0.536882	0.547248	0	0.473542	0.583012	0.326862	0.519007	0.407098	0.465826	0.602932	0.722174	1.03818
USP36	0.391393	0.459407	0.452377	0.411106	0.420311	0.372271	0.583619	0.493021	0.533507	0.375815	0.358742	0.457733	0.429873	0.441617	0.578252	0.45034	0	0.492694	0.397942	0.42609	0.488167	0.592634	0.303656	0.592901	0.335328	0.375808	0	0.340897	0.347901	0.337627	0.472456	0.568869	0.513239	0.439777	0.301035	0.504928	0.490826	0.504638	0	0.441876	0.466836	0.369757	0.40405	0.329358	0.380807	0.524164	0.593105	1.03408
TIMP2	0.0804315	0.200975	0.228831	0.289451	0.186653	0.219491	0.428611	0.361776	0.189214	0.140325	0.0626795	0.182856	0.0859302	0.135686	0.112787	0.216713	0	0.159359	0.27907	0.212772	0.124879	0.182412	0.0860816	0.32554	0.27915	0.107878	0	0.316532	0.342803	0.152725	0.189907	0.296861	0.258206	0.236406	0.0783307	0.0949465	0.258502	0.325603	0	0.199146	0.237492	0.184506	0.214361	0.10395	0.14615	0.216721	0.143014	0.335637
LGALS3BP	0.00577801	0.00919853	0.007527	0.0142012	0.00216289	0.0153888	0.0254079	0.0154317	0.0195283	0.00727298	0.0107487	0.00344691	0.0120398	0.0108298	0.00456652	0.00469646	0	0.00985039	0.00411743	0.00600486	0.0197876	0.0126675	0.0185613	0.00830462	0.0124669	0.00849805	0	0.0218223	0.0159182	0.0097451	0.0180065	0.021469	0.0117676	0.00874991	0.0111793	0.00513894	0.00689768	0.00952925	0	0.0067132	0.0126506	0.0034531	0.0105762	0.00647238	0.0062609	0.00729837	0.0202485	0.0410692
CANT1	0.0461939	0.0928309	0.114086	0.0721269	0.0591044	0.0908539	0.224263	0.133248	0.0972768	0.101739	0.0562136	0.0554208	0.0518109	0.0706772	0.0718768	0.0858206	0	0.0686681	0.14608	0.0754709	0.0954446	0.101631	0.0329985	0.0907052	0.099946	0.0555821	0	0.102753	0.0786737	0.0383263	0.109018	0.160338	0.0994056	0.182583	0.0336781	0.0822023	0.142356	0.111145	0	0.0943686	0.0361889	0.0386593	0.0842069	0.106172	0.139555	0.118583	0.101562	0.192953
C1QTNF1	0.0015035	0.00774937	0.00933363	0.00874956	0.0163576	0.00204493	0	0.00394251	0.0128302	0.00268784	0.0021143	0.00187821	0	0.00782063	0.00366611	0.0116691	0	0.00920897	0.00328562	0.000804889	0.00705823	0.00318302	0	0.00669616	0.00357132	0.00328034	0	0.00605023	0.00961398	0.00477643	0.00260522	0.0069242	0.00354201	0.00762398	0.00283908	0.00583667	0.0054499	0.0020625	0	0.00187316	0.0098599	0	0.00241471	0.0041541	0	0.0152349	0	0.0522312
ENGASE	0.0840224	0.0728487	0.0856267	0.0702037	0.0718393	0.111813	0.163343	0.090556	0.0849259	0.0646809	0.0537937	0.0561024	0.0314279	0.125695	0.118333	0.0901283	0	0.0795516	0.0875427	0.0958636	0.0982582	0.0866594	0	0.0934574	0.0791359	0.0953499	0	0.0852124	0.068453	0.0792371	0.0885466	0.177612	0.123364	0.148776	0.0455098	0.0915517	0.122202	0.111206	0	0.101115	0.0845963	0.0637661	0.0885211	0.155831	0.0970272	0.0821426	0.041468	0.316226
RBFOX3	1.80922	2.32916	2.48169	1.93908	2.30627	2.00773	2.5089	2.4019	2.77469	2.42863	2.42699	2.66911	2.70907	2.3148	2.92325	2.50992	0	2.53041	2.087	2.45251	2.52213	2.32846	3.06481	2.619	2.04825	2.07012	0	1.67216	1.94496	2.09228	2.61589	2.36669	2.57101	2.79574	2.24236	2.8628	2.73385	2.5268	0	2.24701	2.75251	2.51972	1.90411	2.15988	2.29486	2.60354	2.99731	2.9586
ENPP7	0.00194113	0	0.000697603	0.00231408	0	0	0	0	0	0	0	0	0	0	0	0	0	0	0.00111818	0	0	0	0.00801703	0	0.000871667	0	0	0	0.00451667	0.000952499	0	0.00157481	0.000438833	0	0	0	0	0.000972673	0	0	0	0	0	0	0	0	0	0.00268261
CBX2	0.00224952	0.00100393	0.00438881	0.00343056	0.00181959	0	0.00364578	0.00335428	0.00543167	0.00409005	0.00213866	0.00154076	0	0.003544	0.00347227	0.00824587	0	0.0055542	0.00138821	0.00744456	0.00257096	0.00200926	0	0.00223898	0.000990158	0	0	0	0.00192567	0.00291272	0.00352754	0.00768182	0.00117356	0	0	0.0100719	0.00250356	0.00119277	0	0.0108956	0	0.00188695	0	0	0	0	0.0113999	0.00387245
CBX8	0.0155955	0.00283367	0.013387	0.00761988	0.00725873	0.00439239	0.0132662	0.0129402	0.0112906	0.00251847	0.00390972	0.00401918	0.00278885	0.0165276	0.0115268	0.00687641	0	0.0154426	0.0177086	0	0.00861067	0.0154481	0	0.00894707	0.00828422	0.00777065	0	0.00481498	0.00248492	0.00570196	0.0117499	0.011972	0.00704882	0	0.00755503	0.00926378	0.00837157	0.00462873	0	0.0120928	0	0.00328321	0.0029912	0.0103382	0.00862807	0.00694682	0	0.020005
CBX4	0.148058	0.093534	0.146861	0.0717066	0.0885262	0.137654	0.221963	0.15767	0.112107	0.10569	0.081777	0.103778	0.0783337	0.108118	0.0808236	0.0885205	0	0.121193	0.183258	0.10404	0.12011	0.204066	0.0524888	0.148455	0.146018	0.117133	0	0.15871	0.107597	0.0393479	0.0906521	0.184453	0.111367	0.101283	0.0580011	0.0897422	0.129067	0.0841517	0	0.172599	0.0578841	0.129414	0.139405	0.0807603	0.169367	0.168892	0.0522805	0.19027
TBC1D16	0.0985086	0.116607	0.135331	0.110795	0.0885629	0.0810044	0.106218	0.139584	0.137051	0.103846	0.0615209	0.0786474	0.0836894	0.162343	0.11964	0.109894	0	0.103288	0.0985302	0.115686	0.0885874	0.144266	0.0351202	0.117881	0.060771	0.0594118	0	0.075959	0.0898979	0.102827	0.06053	0.13481	0.121464	0.119452	0.029082	0.111137	0.0976687	0.101418	0	0.134432	0.120506	0.068232	0.0977943	0.0776579	0.0906144	0.099922	0.094192	0.596529
CCDC40	0.137837	0.164536	0.148172	0.136018	0.145338	0.106699	0.0919819	0.111122	0.142581	0.098973	0.0764195	0.0946382	0.143795	0.13167	0.231337	0.137072	0	0.163084	0.11392	0.127843	0.122097	0.210768	0.0458182	0.134683	0.081574	0.0797702	0	0.11249	0.167935	0.0961143	0.120943	0.140549	0.171376	0.196338	0.050926	0.127695	0.101963	0.104745	0	0.133852	0.141389	0.144573	0.147162	0.0809669	0.088966	0.117204	0.0692357	0.137461
GAA	0.254913	0.251753	0.281342	0.226237	0.239934	0.230793	0.253326	0.301053	0.349176	0.177277	0.194531	0.208342	0.247919	0.429618	0.400383	0.317978	0	0.298985	0.278886	0.302428	0.355931	0.385899	0.072909	0.292237	0.222955	0.231932	0	0.266447	0.223542	0.247414	0.167265	0.467502	0.321512	0.238206	0.0982198	0.306017	0.28824	0.296199	0	0.263574	0.233429	0.195886	0.350169	0.183298	0.251136	0.329974	0.292065	0.241019
EIF4A3	0.0539803	0.0580625	0.0967666	0.064689	0.0513199	0.0609921	0.102212	0.122518	0.112602	0.0624106	0.0475993	0.0575764	0.070838	0.140368	0.0844358	0.120379	0	0.102108	0.140446	0.0488718	0.102529	0.131955	0.0589066	0.108953	0.0842538	0.0419412	0	0.0385353	0.0922382	0.0358183	0.0706633	0.164382	0.0772637	0.0999781	0.0352343	0.0643697	0.101411	0.0778814	0	0.0772035	0.0680318	0.0723713	0.11921	0.0523212	0.0836723	0.132288	0.0785903	0.186121
CARD14	0.0223848	0.0164523	0.0390648	0.0273393	0.0148146	0.0117478	0.0579268	0.0227643	0.0220794	0.0176158	0.00670486	0.0116075	0.00430945	0.0408602	0.0203285	0.0189511	0	0.0260822	0.0174426	0.012526	0.020587	0.0265211	0.0270837	0.0282047	0.00841154	0.010685	0	0.0226481	0.0548937	0.0191647	0.0106219	0.0461276	0.0283984	0.0438575	0.0136406	0.0165305	0.0326342	0.0207599	0	0.0113729	0.0125565	0.014413	0.0326378	0.00965295	0.0214939	0.0237144	0.0194042	0.155382
SGSH	0.075803	0.0503985	0.0359316	0.0294543	0.0245296	0.0311712	0.031515	0.0452664	0.0450818	0.0412236	0.0247928	0.0338348	0.0344175	0.025469	0.056314	0.0472523	0	0.034992	0.0492204	0.0696699	0.0512029	0.0700449	0.0296458	0.0401964	0.0404792	0.0249341	0	0.0349506	0.041759	0.0348298	0.0359176	0.0682028	0.0414576	0.0352879	0.0229771	0.0300604	0.0231581	0.0383444	0	0.0333425	0.030265	0.0259689	0.0672357	0.0118958	0.0396317	0.0481215	0.0216921	0.0598129
SLC26A11	0.226989	0.237626	0.245811	0.144321	0.120548	0.209325	0.633174	0.312846	0.215102	0.207374	0.113591	0.204006	0.173738	0.310034	0.266537	0.151675	0	0.17906	0.214631	0.216629	0.165091	0.341193	0.0990178	0.293035	0.171815	0.110186	0	0.278142	0.27009	0.156423	0.247385	0.395584	0.315325	0.301389	0.152711	0.167282	0.426067	0.354498	0	0.286712	0.140226	0.239113	0.366896	0.25604	0.254373	0.275849	0.10427	0.674439
RNF213	0.268815	0.476806	0.631869	0.53634	0.408614	0.248706	0.469005	0.540962	0.567746	0.424331	0.199477	0.377776	0.232876	0.843426	0.641962	0.623217	0	0.494083	0.458063	0.324344	0.561695	0.584651	0.198128	0.679113	0.237463	0.277756	0	0.365566	0.41648	0.297228	0.362366	0.686555	0.507505	0.741669	0.3163	0.435646	0.53076	0.482202	0	0.50382	0.475535	0.413307	0.51994	0.240044	0.487217	0.674429	0.657769	0.540874
ENDOV	0.220331	0.188402	0.264708	0.193604	0.220587	0.183131	0.212969	0.337184	0.372216	0.215165	0.20509	0.197833	0.208651	0.512661	0.389109	0.393038	0	0.325505	0.296936	0.254903	0.269671	0.450578	0.0874224	0.518659	0.145535	0.190517	0	0.152416	0.20859	0.191361	0.20613	0.494382	0.283908	0.225726	0.211329	0.248118	0.334919	0.288509	0	0.298445	0.293788	0.24484	0.369135	0.143007	0.19304	0.330789	0.366306	0.46935
NPTX1	0.84031	0.97471	0.955614	0.642727	0.748883	0.815838	1.06784	1.14955	0.997476	1.01934	0.937023	0.920682	0.653505	0.769353	0.921283	0.866163	0	0.960787	1.28547	0.89984	1.16564	0.768709	0.65378	1.0962	1.01623	0.808969	0	0.488889	0.587003	0.442059	0.549116	0.908844	0.922988	1.03364	0.444574	1.00285	1.10116	0.918074	0	0.693436	0.755552	0.571431	0.698993	0.75376	1.01965	1.40006	0.659703	0.632327
RPTOR	1.21579	1.24459	1.24747	0.976125	1.09283	0.882607	1.15986	1.27534	1.34641	1.23057	1.27891	1.35376	1.234	1.38755	1.45824	1.25264	0	1.29482	1.12823	1.30387	1.25072	1.50608	1.06838	1.42131	0.962547	1.09857	0	0.967256	1.23556	1.08482	1.20129	1.26596	1.39265	1.42446	1.2567	1.4912	1.22901	1.31492	0	1.23635	1.37447	1.446	1.18213	0.899643	1.10375	1.50604	1.51768	1.50713
CHMP6	0.0717482	0.0777895	0.108042	0.0641716	0.0561226	0.063905	0.222728	0.108967	0.112041	0.0845102	0.0410545	0.0763339	0.0797561	0.0948259	0.102234	0.114781	0	0.0846158	0.135375	0.0694435	0.103912	0.147712	0.0711199	0.0777533	0.0738859	0.0500699	0	0.0646621	0.0977824	0.0633361	0.117301	0.166387	0.123606	0.0918311	0.0297243	0.0843055	0.164531	0.0956578	0	0.119851	0.0967951	0.0729031	0.0833912	0.111886	0.131849	0.167147	0.0605833	0.399072
BAIAP2	0.838333	1.08601	1.26388	0.909443	1.18567	1.05823	1.96683	1.405	1.39647	1.22177	0.994674	1.13989	1.40298	1.08589	1.33915	1.06061	0	1.00953	1.22808	0.893526	1.27501	1.31231	1.32367	1.38754	1.25665	0.939754	0	1.1304	0.984027	0.928286	1.28552	1.3128	1.36038	1.2451	0.748214	1.29242	1.5134	1.39793	0	1.17152	1.34674	1.10086	0.940588	1.56491	1.35843	1.48532	1.45299	2.07531
AATK	0.577064	0.695403	0.677373	0.457022	0.489018	0.556328	0.897658	0.783694	0.802973	0.629893	0.509838	0.566503	0.751757	0.690852	0.884034	0.568133	0	0.712767	0.655728	0.732773	0.714729	0.686964	0.558418	0.6135	0.634752	0.642163	0	0.491808	0.392556	0.483709	0.666048	0.729176	0.740452	0.678218	0.352739	0.76794	0.688942	0.710765	0	0.595028	0.794753	0.526854	0.565793	0.591781	0.677754	0.885677	0.956657	0.925969
PVALEF	0.0740952	0.0577405	0.100053	0.0863486	0.0788594	0.056482	0.0993187	0.101405	0.13466	0.113295	0.138017	0.118722	0.149708	0.0985564	0.125476	0.0924469	0	0.124792	0.111041	0.0964895	0.104094	0.123416	0.0665353	0.106576	0.0884783	0.0862003	0	0.0924489	0.0532111	0.0587304	0.109353	0.0891229	0.115692	0.0895357	0.101668	0.125279	0.0840878	0.121005	0	0.0972248	0.143265	0.0902112	0.0825045	0.080503	0.0856164	0.200129	0.101269	0.330974
CEP131	0.0593792	0.0561504	0.0716464	0.0602393	0.0489797	0.0477863	0.0747316	0.0525606	0.0758989	0.077401	0.0667334	0.0529848	0.0575706	0.0861926	0.0816457	0.0807004	0	0.0588235	0.0537946	0.0594031	0.0655508	0.0931139	0.017413	0.100118	0.0633948	0.0655105	0	0.0501802	0.0433102	0.0484866	0.0752227	0.0909452	0.0637945	0.0469831	0.0433702	0.0588081	0.0578966	0.0709571	0	0.0792748	0.0725765	0.046764	0.090991	0.0238994	0.0533975	0.0649927	0.11703	0.178924
TEPSIN	0.0878958	0.129228	0.0980416	0.107256	0.120939	0.0971753	0.128455	0.117727	0.148405	0.0947432	0.0800843	0.0572379	0.0675138	0.124571	0.134248	0.133944	0	0.135021	0.110824	0.125759	0.140033	0.102633	0.0510256	0.112875	0.0721442	0.0616956	0	0.10158	0.0789389	0.0977573	0.140061	0.16204	0.117795	0.061143	0.0438547	0.0787026	0.135172	0.117144	0	0.107686	0.136714	0.0513661	0.110358	0.0514372	0.0877507	0.123023	0.106475	0.0728485
NDUFAF8	0.134862	0.118727	0.243386	0.2981	0.25292	0.150371	0.308374	0.303004	0.312888	0.145731	0.10103	0.090587	0.137941	0.452203	0.210173	0.357658	0	0.298311	0.326212	0.193894	0.265679	0.252757	0.0926947	0.35982	0.097361	0.110632	0	0.0610567	0.276166	0.117789	0.167017	0.432996	0.206072	0.18374	0.0484206	0.149424	0.368478	0.210304	0	0.197894	0.21609	0.134857	0.293426	0.0711232	0.16456	0.340185	0.135263	0.301522
SLC38A10	0.241253	0.263923	0.30961	0.25311	0.338201	0.222529	0.253496	0.321115	0.402512	0.270427	0.197061	0.247272	0.228473	0.354979	0.340249	0.32685	0	0.280095	0.298192	0.262328	0.269187	0.353691	0.260715	0.377462	0.209294	0.189236	0	0.167883	0.180922	0.216621	0.239905	0.362662	0.34752	0.303093	0.138529	0.2996	0.313083	0.319469	0	0.342177	0.36445	0.190544	0.242973	0.201068	0.27615	0.312937	0.463824	0.238928
BAHCC1	0.193552	0.17149	0.238314	0.201957	0.240678	0.218056	0.14608	0.259175	0.298848	0.165368	0.145292	0.142126	0.217819	0.328912	0.312663	0.303465	0	0.31887	0.240458	0.26037	0.240015	0.340474	0.145352	0.311558	0.156572	0.173019	0	0.173999	0.230137	0.16777	0.182636	0.343146	0.224312	0.179995	0.135412	0.269586	0.190451	0.180052	0	0.196819	0.263525	0.142157	0.275538	0.107289	0.187413	0.243466	0.367758	0.31293
ACTG1	0.85106	0.627687	0.957744	0.513322	0.532933	0.917656	1.43691	1.12262	0.712035	0.793937	0.540408	0.712223	0.469741	0.976578	0.592489	0.787757	0	0.594185	1.50197	0.572493	0.861804	0.897568	0.352475	0.767492	1.31813	0.737333	0	0.76975	1.02462	0.409426	0.652796	1.11874	0.823034	0.667576	0.398081	0.550521	1.02268	0.703961	0	0.813541	0.536132	0.788295	0.878595	0.839607	1.27036	1.00463	0.469583	0.655035
FSCN2	0.00651946	0.00230437	0.00225074	0	0.00155133	0.0050251	0.00249418	0.00242338	0.00249681	0.00246966	0.00364793	0.00587131	0	0.00342932	0.00441282	0.00403687	0	0.00114855	0.00250059	0.00139375	0.00314358	0.00230233	0.00925867	0.00195374	0.00151836	0	0	0.00934189	0.00184272	0.00326542	0.00388273	0	0.000825635	0.0092193	0	0.000813002	0.00298063	0.00112136	0	0.0010339	0	0	0.00231994	0.00750221	0.00496222	0	0	0.00616329
FAAP100	0.166283	0.178763	0.110899	0.105393	0.145443	0.122252	0.054406	0.157516	0.185304	0.121839	0.120732	0.149932	0.117233	0.191678	0.219861	0.173001	0	0.158123	0.155296	0.20144	0.150094	0.127615	0.0927486	0.142796	0.139482	0.159855	0	0.124887	0.0948806	0.13952	0.143862	0.133151	0.168665	0.150852	0.0583671	0.137589	0.0894676	0.0986464	0	0.14707	0.172832	0.0615443	0.127042	0.114876	0.113731	0.0744339	0.129476	0.0233169
NPLOC4	0.879087	0.800794	0.980751	0.750159	0.794498	0.669667	0.745339	1.00704	0.994101	0.824817	0.617735	0.882788	0.685368	1.29934	1.06455	1.03439	0	1.027	0.903025	0.978176	0.952627	1.15075	0.654739	1.08499	0.608456	0.718455	0	0.534847	1.08235	0.719937	0.88914	1.36362	0.988919	0.850764	0.790508	0.925022	1.03438	0.875164	0	0.937643	0.872082	0.970741	1.07869	0.544903	0.797782	1.13303	1.10344	0.671146
TSPAN10	0.00302596	0.00760888	0.0155846	0.0111158	0.00823828	0.00375629	0.0125926	0.0282562	0.0199713	0.00525924	0.00794315	0.0052135	0.0044466	0.0320025	0.016443	0.0155556	0	0.00289166	0.0164021	0.0210185	0.0166635	0.0190619	0.00755295	0.0157908	0.00475734	0.00810135	0	0.00728317	0.017283	0.0052207	0.00509197	0.0235103	0.0139958	0.00753316	0.00361669	0.0131208	0.0168071	0.0137097	0	0.0142008	0.0017236	0.00842712	0.0226349	0.0148281	0.0140978	0.0157707	0.0326121	0.0480488
PDE6G	0.00812975	0.0061947	0.0116297	0.0179343	0.00901461	0.00944376	0.0218811	0.00559635	0.00629467	0.00312663	0.00509966	0.00509978	0.00367451	0.0173233	0.0182803	0.00211179	0	0.0150518	0.00311985	0.00208967	0.00678269	0.00861277	0	0.0122019	0.00665991	0.00756412	0	0.0117766	0.0199553	0.00370541	0.0129112	0.00966426	0.00624035	0.0168992	0.00560852	0.00503261	0.00743385	0.00679285	0	0.00555789	0.0196845	0.00838606	0.00656976	0	0.00314562	0.0171181	0.00706703	0.069821
OXLD1	0.0811658	0.0685097	0.134957	0.130691	0.0984513	0.0992092	0.0967974	0.195768	0.1682	0.0768293	0.0650445	0.0669323	0.115072	0.274023	0.0813241	0.216898	0	0.140754	0.237424	0.119778	0.183434	0.165496	0.0316283	0.169305	0.0825192	0.0759377	0	0.107004	0.161795	0.0729761	0.0751606	0.200845	0.114137	0.101306	0.0415128	0.0703563	0.156871	0.113204	0	0.180636	0.0827565	0.10241	0.215649	0.0509438	0.0939	0.119597	0.11093	0.041768
CCDC137	0.0626691	0.0920041	0.133655	0.09896	0.0816168	0.0896703	0.139871	0.201452	0.13943	0.142926	0.0851175	0.0935763	0.0655912	0.186854	0.151433	0.140285	0	0.113444	0.212982	0.112923	0.117211	0.196312	0.0565153	0.141589	0.108758	0.0736262	0	0.0854103	0.150845	0.0647879	0.0867211	0.182195	0.150905	0.122787	0.0748865	0.104362	0.204161	0.146175	0	0.148205	0.10952	0.136244	0.161591	0.0765166	0.117434	0.134996	0.179739	0.139519
ARL16	0.124279	0.131366	0.261764	0.205176	0.158483	0.101503	0.158265	0.259849	0.297662	0.149012	0.111786	0.0945545	0.150949	0.526093	0.237182	0.397849	0	0.312283	0.226381	0.174924	0.222944	0.239496	0.0726832	0.332788	0.118566	0.132436	0	0.120985	0.175556	0.0926542	0.103357	0.37319	0.159698	0.166506	0.0510602	0.123789	0.282221	0.222194	0	0.238289	0.201214	0.11681	0.321404	0.091372	0.173956	0.304899	0.295827	0.137227
HGS	0.345801	0.351873	0.336206	0.265891	0.290826	0.345058	0.506803	0.402885	0.397288	0.304325	0.315543	0.324841	0.39038	0.423876	0.410386	0.357301	0	0.311709	0.353924	0.375068	0.393114	0.444372	0.19173	0.36534	0.402602	0.309723	0	0.419245	0.3265	0.322362	0.419419	0.465172	0.44425	0.30319	0.236461	0.322681	0.403991	0.382194	0	0.369398	0.333114	0.340256	0.338811	0.343713	0.467499	0.478506	0.287938	0.294813
AC139530.2	0.00399252	0.00254664	0.00441242	0.00191622	0.00391314	0.0151511	0.00412219	0.0060095	0.00253387	0.00501014	0.00104439	0.000760993	0.0111511	0.00710818	0.0042054	0.00905426	0	0.00576136	0.00577482	0.00422162	0.00392006	0.0045697	0	0.00361543	0.00603049	0.00382692	0	0	0	0.00177046	0.00335134	0.00393885	0.0051445	0.0293902	0	0.0102597	0.0119317	0.00552797	0	0.00077069	0.0173801	0.00976248	0.00269836	0.0105349	0.00665777	0.0115806	0	0.0257227
SLC25A10	0.0152236	0.0335083	0.0208436	0.0170755	0.019428	0.0243905	0.00626967	0.0321894	0.0248738	0.0191838	0.0187245	0.0103124	0.0253241	0.015606	0.0314459	0.0156835	0	0.0183667	0.0305808	0.0228833	0.0259546	0.0234394	0	0.0229917	0.0288188	0.017705	0	0.00492993	0.0197453	0.0121503	0.0276666	0.038536	0.0194377	0	0.00772988	0.0137754	0.0101828	0.00982375	0	0.0136516	0.0303255	0.0101432	0.0266115	0.0194576	0.0199078	0.0144289	0.0444461	0.00594905
GCGR	0	0.000786392	0	0	0.00107861	0	0	0.000531607	0.000915088	0.00310205	0	0	0	0	0	0	0	0	0	0	0.00109346	0.000554952	0	0	0.00126448	0	0	0	0	0	0	0.00337529	0	0	0	0	0	0	0	0	0	0	0	0	0.000829287	0	0	0.0117629
MCRIP1	0.19654	0.20327	0.288355	0.255681	0.274511	0.266354	0.530728	0.390461	0.373461	0.316913	0.221403	0.206275	0.222801	0.342877	0.288159	0.338816	0	0.265739	0.538906	0.280344	0.370012	0.316619	0.221045	0.373783	0.450983	0.261898	0	0.232269	0.230718	0.161622	0.309025	0.444275	0.349453	0.31286	0.13198	0.232423	0.413045	0.277093	0	0.301285	0.218692	0.193421	0.261513	0.354794	0.449954	0.536112	0.287458	0.324503
PPP1R27	0	0	0.000653243	0.000819478	0	0	0.00402197	0.00182101	0.000482632	0	0	0	0	0	0.000637378	0.00235696	0	0.000669019	0	0.00147581	0	0.000393811	0	0	0.00126744	0.000904813	0	0	0.00144174	0	0	0	0	0	0	0	0.000701822	0	0	0	0	0	0	0	0	0	0	0.0114765
P4HB	0.328109	0.283793	0.359228	0.211028	0.216161	0.281323	0.519097	0.426996	0.325378	0.315001	0.224676	0.230368	0.268847	0.396213	0.338784	0.359534	0	0.305388	0.421423	0.270163	0.343727	0.311923	0.267735	0.306454	0.358196	0.274707	0	0.25476	0.297494	0.195008	0.262724	0.377854	0.292606	0.217873	0.162706	0.284492	0.35756	0.301753	0	0.310032	0.235338	0.208477	0.363237	0.285752	0.383728	0.357174	0.282036	0.309446
ARHGDIA	0.366782	0.290475	0.371906	0.227451	0.282725	0.374462	0.763838	0.519249	0.322255	0.304645	0.296227	0.289345	0.33215	0.351286	0.247962	0.2694	0	0.211603	0.685223	0.29503	0.387287	0.346465	0.152831	0.317845	0.678893	0.369575	0	0.428897	0.326369	0.157053	0.329679	0.428849	0.417083	0.224969	0.180399	0.203256	0.463129	0.355139	0	0.414531	0.159221	0.318733	0.287528	0.465022	0.631019	0.517905	0.180347	0.241673
