## Supplementary material for "Single-cell dissection of schizophrenia reveals neurodevelopmental-synaptic axis and transcriptional resilience": TableS7ai_Pseudobulk_mean_Ex-L5-6CCb (part 7 of 8)

### Sheet: Sheet1 (continued)
Gene	CON1	CON2	CON3	CON4	CON5	CON6	CON7	CON8	CON9	CON10	CON11	CON12	CON13	CON14	CON15	CON16	CON17	CON18	CON19	CON20	CON21	CON22	CON23	CON24	SZ1	SZ2	SZ3	SZ4	SZ5	SZ6	SZ7	SZ8	SZ9	SZ10	SZ11	SZ12	SZ13	SZ14	SZ15	SZ16	SZ17	SZ18	SZ19	SZ20	SZ21	SZ22	SZ23	SZ24
ALYREF	0.0158271	0.0100931	0.026601	0.0147765	0.0116353	0.0161797	0.0428794	0.0298905	0.0234296	0.0213564	0.013172	0.00127098	0	0.0429926	0.0284974	0.0235071	0	0.0322601	0.0433488	0.0176347	0.0337446	0.0352169	0.00669028	0.0227985	0.0262065	0.00955331	0	0.00164548	0.0164826	0.007309	0.00398114	0.0191069	0.021074	0.0209974	0.0024529	0.0117165	0.0372439	0.018781	0	0.0197093	0.0113125	0.00994446	0.0335556	0.00215583	0.032544	0.0222088	0.0169255	0.0341597
ANAPC11	0.0849683	0.0997542	0.165109	0.191103	0.152137	0.100454	0.341187	0.247758	0.20069	0.0932089	0.0806934	0.0891651	0.11217	0.277423	0.154525	0.224486	0	0.195015	0.299885	0.133655	0.184829	0.186211	0.10734	0.308968	0.159491	0.0747647	0	0.0874902	0.28962	0.0592717	0.143584	0.234153	0.156371	0.134679	0.0444236	0.0944457	0.284871	0.120186	0	0.139055	0.135262	0.128911	0.22234	0.131533	0.216514	0.19792	0.103744	0.120053
NPB	0.00695952	0.00640371	0.00714145	0.00825037	0.00221453	0.00877714	0.036398	0.00874185	0.00591354	0.00282589	0.00398452	0.00485937	0	0.0100199	0.00447869	0.0161132	0	0.00895212	0.0117312	0	0.00534268	0.00416872	0	0	0.00729133	0.00316186	0	0.00219693	0.00470993	0.00124477	0.0218266	0.00392444	0.00788956	0	0	0.00372209	0.00520627	0.00466363	0	0.00349962	0.00314772	0.00164727	0.0115388	0.00423066	0.0110453	0.00614256	0	0.00368453
PCYT2	0.111282	0.103013	0.131107	0.104371	0.100018	0.120202	0.267533	0.215823	0.148863	0.14201	0.147045	0.102683	0.18982	0.199053	0.13151	0.128697	0	0.114403	0.259602	0.111597	0.154347	0.118803	0.0827858	0.157134	0.253455	0.142531	0	0.108612	0.127785	0.0707382	0.171715	0.267054	0.14172	0.139461	0.0342796	0.0785434	0.164857	0.133594	0	0.145949	0.0964469	0.123443	0.15374	0.161917	0.182125	0.139901	0.134507	0.0547319
SIRT7	0.153699	0.160624	0.246283	0.226709	0.231851	0.15204	0.712088	0.325257	0.343897	0.201917	0.141487	0.118057	0.171669	0.374227	0.31747	0.299733	0	0.289495	0.284097	0.21399	0.278496	0.309614	0.101066	0.329766	0.141997	0.130567	0	0.155743	0.165606	0.181186	0.244932	0.415142	0.266328	0.322598	0.0630755	0.187885	0.500151	0.405347	0	0.229887	0.190158	0.168985	0.223632	0.268671	0.328632	0.262222	0.33016	0.522957
MAFG	0.13717	0.151757	0.217826	0.110844	0.155338	0.121441	0.389175	0.240063	0.280623	0.192168	0.208072	0.190378	0.13995	0.270003	0.214663	0.18966	0	0.145935	0.208843	0.148694	0.207114	0.312348	0.0644986	0.294756	0.148805	0.0832497	0	0.0961143	0.143648	0.0837576	0.176522	0.44506	0.222652	0.219031	0.110353	0.21161	0.33257	0.248415	0	0.262798	0.238221	0.15128	0.142762	0.0969288	0.115892	0.380324	0.3012	0.576855
PYCR1	0.00600223	0.0037776	0.0149376	0.0167165	0.0101262	0.0150727	0.0580215	0.0200249	0.021904	0.0100521	0.00697328	0.0116499	0.00973459	0.0217931	0.0181742	0.00901066	0	0.0194436	0.0186211	0.0105747	0.0182678	0.0318045	0.0111938	0.0104952	0.0135621	0.0133119	0	0.0172553	0.0180375	0.0054732	0.00792748	0.00426878	0.015448	0.0227753	0	0.0060756	0.0207328	0.00851424	0	0.00915492	0.0092154	0.00648174	0.00836167	0.0200991	0.0108906	0.0279813	0.00924124	0.11148
MYADML2	0.00649074	0.00755296	0.0189775	0.0145459	0.0127937	0.00365172	0	0.00999267	0.0184669	0.0217348	0.00154264	0.0107479	0.00369036	0.0335511	0.022516	0.0278022	0	0.0271901	0.0146224	0.0141838	0.0132099	0.0219728	0	0.00664319	0.00370916	0.0119521	0	0.00228	0.0102229	0.00972994	0.00533232	0.0110124	0.0121363	0	0.00422543	0.00910668	0.0119591	0.00426665	0	0.00101306	0.00354976	0.00296736	0.0260777	0	0.00875596	0.0060533	0.00829288	0
NOTUM	0.00610749	0.00569499	0.0126889	0.0176859	0.0107148	0.0068636	0.0021445	0.00537611	0.0197917	0.00251847	0.00441264	0.00446022	0.00700675	0.0126754	0.0051348	0.0216934	0	0.0185371	0.00742066	0	0.0146793	0.0225822	0	0.0136993	0.00310533	0	0	0.00679807	0.0160503	0.00918639	0	0.0093763	0.010017	0.0118073	0.00423597	0	0.00878339	0.0075815	0	0.0034147	0	0.00830753	0.0248681	0	0.00199381	0.0175315	0.00570052	0.00943602
ASPSCR1	0.218544	0.226508	0.257417	0.233343	0.198975	0.174901	0.132265	0.267233	0.364748	0.233325	0.203954	0.24386	0.28269	0.608946	0.434172	0.360768	0	0.369289	0.324936	0.328299	0.297612	0.401616	0.18569	0.444953	0.169744	0.192528	0	0.107359	0.206862	0.189536	0.222067	0.404476	0.287482	0.315696	0.154129	0.271987	0.226963	0.236449	0	0.265424	0.329532	0.195654	0.442144	0.172868	0.192857	0.322607	0.390181	0.182035
CENPX	0.0534067	0.0515059	0.110227	0.127284	0.080641	0.0715738	0.152825	0.143282	0.10991	0.0537254	0.0282203	0.043468	0.0162335	0.148866	0.0972565	0.112003	0	0.0982472	0.212978	0.0569396	0.146231	0.0924477	0	0.150436	0.0658332	0.0515594	0	0.0743924	0.0875398	0.0500646	0.0900311	0.137292	0.100085	0.115217	0.0236038	0.0513541	0.156051	0.0593232	0	0.072274	0.0763552	0.0553509	0.0988903	0.0706287	0.117036	0.107628	0.0623275	0.0526019
LRRC45	0.0724082	0.0513951	0.0538006	0.0355816	0.0389257	0.0505557	0.0869674	0.0784074	0.0826209	0.0483464	0.031337	0.0580618	0.0889817	0.0819665	0.0755711	0.0490398	0	0.0583979	0.087327	0.050801	0.0591809	0.0538692	0.0170193	0.0508016	0.0560718	0.0465999	0	0.0361152	0.0427416	0.0521748	0.0900655	0.12117	0.0763796	0.0674256	0.0486167	0.060473	0.078596	0.0745107	0	0.0814985	0.0455378	0.0275208	0.0690882	0.0937084	0.0725223	0.0274143	0.0607394	0.0595734
RAC3	0.085686	0.0929059	0.090842	0.0906788	0.0913727	0.0630228	0.182078	0.158108	0.132466	0.0580174	0.0502493	0.0548435	0.0589637	0.176662	0.0776277	0.180925	0	0.126606	0.155539	0.0822079	0.114099	0.112373	0.0405698	0.146233	0.156424	0.083826	0	0.0477118	0.156214	0.0507087	0.127882	0.250762	0.112628	0.1166	0.0382991	0.0669771	0.120284	0.0969913	0	0.121541	0.0851723	0.07543	0.142324	0.106978	0.126085	0.0734816	0.0857171	0.0466476
DCXR	0.0534985	0.0374761	0.0786364	0.0531754	0.0477701	0.0604689	0.144172	0.0753344	0.0432409	0.00388093	0.0256342	0.0375707	0.0454887	0.0548193	0.0362185	0.0309778	0	0.0520854	0.0985399	0.0336298	0.0419589	0.0404393	0.011216	0.0580979	0.114523	0.0377871	0	0.0579933	0.0731139	0.064972	0.0798846	0.0955266	0.0671283	0.0670841	0.00893981	0.0283069	0.0694848	0.0540906	0	0.0647286	0.0193529	0.0197003	0.0650454	0.0744528	0.0568357	0.0555425	0.0173807	0.0452987
RFNG	0.249088	0.251234	0.384808	0.386754	0.366752	0.359579	0.50543	0.478364	0.451054	0.232871	0.185014	0.228691	0.263505	0.560203	0.308836	0.549426	0	0.359833	0.393386	0.430097	0.352039	0.334246	0.203663	0.395189	0.259034	0.245348	0	0.370291	0.391904	0.359338	0.295671	0.452203	0.375803	0.412983	0.137312	0.195922	0.465593	0.390316	0	0.328666	0.262848	0.2148	0.466386	0.348583	0.42294	0.309502	0.364222	0.193736
GPS1	0.221097	0.245243	0.22709	0.146086	0.231415	0.266442	0.37911	0.316576	0.264424	0.272212	0.225226	0.224019	0.274241	0.309926	0.270047	0.263038	0	0.208224	0.334978	0.27184	0.264545	0.219521	0.0829449	0.234968	0.376954	0.308638	0	0.194803	0.211133	0.211852	0.268934	0.337841	0.271418	0.218394	0.166873	0.21412	0.300582	0.255935	0	0.311727	0.251585	0.210237	0.205646	0.294224	0.365533	0.207563	0.200231	0.108585
DUS1L	0.3941	0.327353	0.328363	0.262964	0.29881	0.254216	0.322109	0.390369	0.397607	0.270448	0.343625	0.293195	0.425802	0.427005	0.396089	0.317281	0	0.328252	0.404706	0.335744	0.395799	0.343523	0.129441	0.31537	0.313317	0.360708	0	0.397224	0.284462	0.294479	0.361244	0.552982	0.343462	0.195614	0.222188	0.289592	0.30442	0.29799	0	0.317327	0.326356	0.261682	0.467323	0.276001	0.306398	0.310505	0.270933	0.145331
FASN	0.208248	0.278752	0.232951	0.211733	0.222578	0.240871	0.548102	0.380247	0.270851	0.283383	0.220835	0.201297	0.238996	0.224788	0.305465	0.253267	0	0.230051	0.420357	0.319293	0.389772	0.197945	0.103724	0.275985	0.373821	0.252776	0	0.270467	0.243626	0.154494	0.258548	0.305922	0.322954	0.274981	0.111626	0.224816	0.354879	0.298479	0	0.22503	0.177703	0.131547	0.263191	0.255387	0.322975	0.295821	0.104178	0.163821
CCDC57	0.99811	1.12114	1.25997	1.0367	1.08787	0.800674	1.02358	1.34843	1.39584	1.16341	1.06209	1.15457	1.31351	1.55239	1.57435	1.35095	0	1.52283	1.19332	1.44754	1.23197	1.24353	1.25242	1.29696	0.837422	1.02622	0	0.622983	0.939241	0.88815	1.20783	1.21511	1.222	1.16223	0.999936	1.32188	1.0452	1.2266	0	1.05016	1.33246	0.992216	1.26186	0.880533	0.905236	1.29694	1.48917	0.88623
SLC16A3	0.0205579	0.0268287	0.0941187	0.114909	0.0709787	0.0270665	0.0250045	0.0688028	0.0717882	0.0333351	0.0143648	0.0414215	0.00358938	0.0801423	0.0173956	0.101115	0	0.0797655	0.0892069	0.0400409	0.0705712	0.0877977	0	0.121233	0.0201173	0.0185054	0	0.00934236	0.113292	0.05046	0.0215855	0.125822	0.0427005	0.0866332	0.0179192	0.050348	0.0342953	0.03875	0	0.0338555	0.0303621	0.0251399	0.120762	0.0155596	0.0171644	0.139921	0.107554	0.115858
CSNK1D	0.429879	0.53998	0.579491	0.463413	0.504199	0.466403	0.633427	0.632988	0.700987	0.546693	0.401464	0.471353	0.39331	0.680087	0.68975	0.653455	0	0.586319	0.65758	0.530749	0.63883	0.628428	0.352748	0.761902	0.447605	0.450316	0	0.404604	0.458512	0.383434	0.50676	0.706666	0.590249	0.617567	0.3026	0.549118	0.562272	0.519335	0	0.515476	0.481459	0.444333	0.550792	0.437329	0.575164	0.73157	0.699496	0.62692
CD7	0	0	0	0	0	0	0.00385806	0	0	0	0	0	0	0	0.000670438	0	0	0	0.000715425	0	0	0	0	0	0	0	0	0	0	0	0	0.00186297	0.000435686	0	0	0	0.000866938	0	0	0	0	0	0	0	0	0.00517735	0	0
SECTM1	0	0	0.000837682	0.00123186	0	0	0.00652371	0.00208824	0.000562586	0	0.00135642	0.00175802	0	0	0	0.0049328	0	0.0036661	0.00235969	0	0.00160416	0.00135756	0	0	0.00103718	0.00278854	0	0.00348884	0.00115066	0	0	0	0.000834294	0	0.00246268	0.000596834	0.00183561	0.00317723	0	0	0.00470735	0.00281118	0	0	0.00280731	0.0231705	0	0.0198495
OGFOD3	0.144137	0.202741	0.238125	0.123396	0.190311	0.122026	0.13807	0.280523	0.290251	0.192891	0.171241	0.18162	0.16086	0.333729	0.430907	0.27675	0	0.294725	0.213616	0.215207	0.20438	0.438957	0.136707	0.286139	0.138618	0.120596	0	0.0846398	0.1628	0.151796	0.242185	0.349278	0.271011	0.261097	0.143187	0.207602	0.272407	0.252906	0	0.310936	0.237567	0.20445	0.247764	0.108573	0.147435	0.28954	0.323681	0.667673
CYBC1	0.207041	0.126143	0.16775	0.137573	0.14548	0.103077	0.135153	0.208906	0.176682	0.128154	0.133794	0.102696	0.102141	0.198341	0.18362	0.143054	0	0.175699	0.192313	0.130932	0.189918	0.245744	0.0970523	0.241268	0.133009	0.139769	0	0.132843	0.115402	0.182413	0.131791	0.264704	0.191749	0.160828	0.0910954	0.130992	0.113262	0.16042	0	0.15808	0.121139	0.11318	0.199447	0.0759573	0.134052	0.118492	0.126311	0.0607639
NARF	0.544467	0.483894	0.704137	0.538308	0.564444	0.510645	0.642819	0.815623	0.797581	0.567134	0.485664	0.487964	0.506302	1.00995	0.835008	0.693667	0	0.757897	0.75612	0.622887	0.678468	0.975652	0.333771	0.866208	0.518341	0.443738	0	0.506552	0.555045	0.402586	0.56611	1.11508	0.727741	0.569074	0.422673	0.628365	0.809325	0.718841	0	0.717554	0.500978	0.578476	0.782888	0.35589	0.657729	0.779957	0.780127	0.970183
FOXK2	0.876029	1.02413	1.15101	1.04361	0.993932	0.765317	1.0966	1.12426	1.29651	1.13941	0.861613	1.03341	0.986319	1.38862	1.38273	1.29376	0	1.29256	1.15357	1.18656	1.16784	1.25376	1.12765	1.28615	0.757203	0.90635	0	0.735147	1.12137	0.860994	0.964787	1.36812	1.19666	1.06762	0.893862	1.18062	1.18893	1.14235	0	1.10699	1.24377	0.993612	1.17663	0.720881	0.914651	1.28254	1.36021	1.44296
WDR45B	0.395658	0.393967	0.454272	0.328399	0.380463	0.356835	0.498969	0.441146	0.464586	0.453411	0.374258	0.402099	0.385741	0.555894	0.459087	0.433405	0	0.411643	0.488842	0.414809	0.477205	0.578127	0.336066	0.443944	0.42786	0.479529	0	0.344542	0.528681	0.297522	0.384488	0.660181	0.510861	0.426681	0.394197	0.418756	0.494643	0.393258	0	0.369746	0.376049	0.43776	0.456676	0.357915	0.442208	0.458359	0.478269	0.677456
RAB40B	0.717206	0.729296	0.87182	0.671869	0.802489	0.80473	0.789282	0.891277	0.943602	0.639056	0.814408	0.865642	0.612564	1.04379	0.983756	0.903549	0	1.0722	0.965469	0.822718	1.00242	1.01459	0.806393	1.06906	0.686308	0.758991	0	0.687763	0.639081	0.73225	0.579652	1.04662	0.804261	0.886983	0.45096	0.880938	0.795664	0.636525	0	0.828924	0.867432	0.445418	0.844278	0.534108	0.783839	1.16168	0.821683	0.847549
FN3KRP	0.181391	0.140244	0.224693	0.111646	0.141952	0.14594	0.201713	0.259068	0.208827	0.124087	0.117784	0.152496	0.110622	0.275921	0.200972	0.1994	0	0.25708	0.256117	0.164009	0.223745	0.313004	0.0890259	0.211801	0.185652	0.15239	0	0.141069	0.158213	0.126258	0.12628	0.375223	0.187292	0.167956	0.097383	0.142989	0.222825	0.144961	0	0.19927	0.142844	0.142337	0.211527	0.0502845	0.212274	0.273121	0.113406	0.112944
FN3K	0.184409	0.179033	0.238453	0.211827	0.154893	0.159739	0.18226	0.224242	0.258716	0.148496	0.138024	0.234794	0.117602	0.447897	0.350915	0.343433	0	0.455628	0.290334	0.2875	0.293345	0.515543	0.147554	0.45981	0.10962	0.119839	0	0.0963987	0.203639	0.125062	0.143344	0.596127	0.262821	0.235808	0.169247	0.219017	0.237141	0.237626	0	0.239716	0.179355	0.161417	0.377249	0.0868633	0.138361	0.349592	0.290886	0.344998
TBCD	1.02666	1.0639	1.08659	0.865249	1.01508	0.830526	1.25647	1.14245	1.23431	1.0633	1.0784	1.2842	0.951193	1.2852	1.43135	1.18679	0	1.24063	0.976349	1.1895	1.11288	1.47468	1.05882	1.37213	0.911284	0.940172	0	0.813538	1.04012	0.921638	1.15903	1.40675	1.22988	1.37065	1.05831	1.17963	1.16185	1.21933	0	1.14864	1.07075	1.05636	1.1288	0.85355	1.01405	1.24612	1.5339	1.62734
ZNF750	0.00242959	0.00721616	0.0169558	0.017249	0.0167766	0.00266462	0.0202422	0.00872842	0.00641273	0.0101126	0.00195732	0.00591489	0.00239145	0.0212852	0.0118666	0.012691	0	0.01496	0.00887672	0.00461569	0.0064474	0.0190215	0	0.0303235	0.00366358	0.0014448	0	0.00566121	0.0156991	0.0105064	0.00555352	0.0167545	0.00505957	0	0	0.0100348	0.0131494	0.00199982	0	0.0131059	0	0	0.0215016	0	0.00286758	0.0197187	0.00806891	0.0054575
B3GNTL1	0.242009	0.22074	0.283284	0.280686	0.21739	0.207415	0.118356	0.213923	0.331043	0.213519	0.257511	0.193946	0.211374	0.280161	0.370298	0.3112	0	0.238435	0.244585	0.297299	0.306868	0.273673	0.123999	0.382128	0.193048	0.232974	0	0.09569	0.235141	0.213484	0.133631	0.295986	0.298096	0.346119	0.160697	0.338944	0.166233	0.1777	0	0.214926	0.301109	0.221544	0.289757	0.0766724	0.136305	0.277585	0.416125	0.187944
METRNL	0.00562635	0.00515927	0.00177177	0.0023539	0.00688091	0.00599493	0.00942913	0.00626646	0.00924725	0.0113315	0.0192329	0.00614885	0.00261394	0.010157	0	0.00417619	0	0.0050435	0.0139641	0.00470992	0.00180775	0.00708615	0.00959255	0.031609	0.0029875	0.00573125	0	0.00171703	0.00723247	0.00640718	0.0115611	0.00455756	0.00649433	0	0	0.0076676	0.00766153	0.00671962	0	0.004436	0.00460963	0.00205124	0	0.0029211	0.00297272	0.06451	0.0217917	0.0216612
USP14	0.869737	0.824864	0.983252	0.841909	0.874534	0.881731	0.91129	1.04719	0.926261	0.897751	0.751912	0.842373	0.510878	1.15258	0.873468	0.996406	0	0.982961	1.06549	0.776464	1.03391	1.08801	0.495495	0.970232	0.842888	0.806117	0	0.653809	1.21888	0.650112	0.630387	1.2281	0.865604	0.841751	0.705139	0.875884	0.94211	0.739515	0	0.912985	0.687539	0.869612	1.07966	0.470282	0.806351	1.11918	0.839051	0.450009
THOC1	0.771002	0.654815	0.722527	0.586556	0.593963	0.573208	0.633231	0.775639	0.680102	0.667943	0.737417	0.591728	0.605174	0.826758	0.750448	0.788928	0	0.730954	0.689959	0.610114	0.64037	0.927091	0.356317	0.737253	0.617935	0.630548	0	0.472174	0.643801	0.51399	0.563895	0.855362	0.714061	0.616572	0.68279	0.68369	0.658111	0.670651	0	0.657953	0.588098	0.633457	0.763221	0.385884	0.511138	0.689265	0.763667	0.468251
COLEC12	0.00745516	0.032952	0.0379715	0.049276	0.0265161	0.00904992	0.0108143	0.0204871	0.0195677	0.0101861	0.00713377	0.00170873	0.00668539	0.0264572	0.0165795	0.0318506	0	0.0195633	0.0159857	0.0135039	0.0135874	0.0289079	0.00748755	0.0416984	0.0126492	0.0111184	0	0.0185129	0.0591489	0.0198389	0.0239395	0.0566678	0.0205565	0	0.0176312	0.0170591	0.0222165	0.0134173	0	0.016841	0.0266065	0.0178115	0.0345079	0.00560442	0.0164647	0.0224404	0.0121128	0.0486871
CLUL1	0.0549764	0.0494067	0.0773362	0.0697161	0.0943656	0.0576694	0.0071541	0.0357046	0.0584552	0.039103	0.053365	0.0451731	0.0496076	0.0419461	0.0742395	0.0131922	0	0.032466	0.0207244	0.0522498	0.0200373	0.0454498	0.0191005	0.0640433	0.0644421	0.0177804	0	0.0179363	0.0578697	0.0445748	0.0145656	0.0542453	0.0237889	0.101342	0.0148564	0.0937979	0.0717591	0.0173204	0	0.0610624	0.0511065	0.0407232	0.0451106	0.0116969	0.0402538	0.0976817	0.0985542	0.0111474
TYMS	0.0035459	0.00607739	0.00691908	0.00696904	0.00592158	0.00722461	0.00295084	0.00518304	0.0055721	0.00282589	0	0.00339851	0.00239145	0.00854248	0.00127818	0.00157514	0	0.00560535	0.00556213	0	0.00139752	0.00772034	0.0127517	0.00341523	0.00316308	0	0	0.00601101	0.00902532	0.00450266	0.010278	0.0117096	0.00269855	0.0148775	0	0.00719933	0.00461292	0.000707354	0	0.00436466	0.0077568	0.00272757	0.0087626	0	0.00581521	0.00694696	0.00770287	0.0144988
ENOSF1	0.0576898	0.0473729	0.117619	0.0534835	0.0470978	0.0503538	0.0278593	0.0748203	0.0814073	0.0348348	0.0627966	0.0554097	0.0436834	0.0518296	0.0597086	0.0695189	0	0.0473448	0.0652675	0.0454238	0.0261725	0.0770726	0.0617893	0.0880337	0.0419339	0.0291684	0	0.0405335	0.0400621	0.0317171	0.0670943	0.120099	0.0630473	0.0508713	0.0429047	0.0658857	0.0775868	0.0253444	0	0.042725	0.0404596	0.0671695	0.0622728	0.0309967	0.0243	0.092072	0.094764	0.030031
YES1	0.0169141	0.0123977	0.024614	0.0262785	0.013843	0.0130197	0.00582946	0.013654	0.0124895	0	0.00575554	0.00960209	0.00512657	0.00608952	0.00851876	0.024534	0	0.00718799	0.00976553	0.00744417	0.0110209	0.0178937	0	0.0148361	0.00993321	0.0128857	0	0.00888235	0.0236873	0.013859	0.0203237	0.0166016	0.0124693	0.00783912	0.00946811	0.00811409	0.013863	0.004278	0	0.0140433	0.015485	0.0099314	0.0118362	0.00695527	0.00429041	0.00270522	0	0.015202
ADCYAP1	0.224213	0.160292	0.137173	0.133118	0.124254	0.232514	0.109323	0.231126	0.228294	0.206825	0.177723	0.136261	0.0911437	0.261492	0.150401	0.172663	0	0.226391	0.391736	0.169696	0.180902	0.189858	0.067898	0.165039	0.167043	0.176312	0	0.184477	0.198563	0.0642596	0.114543	0.259605	0.179232	0.0857989	0.0937925	0.208986	0.167724	0.150845	0	0.21709	0.133721	0.136624	0.117094	0.0918031	0.128933	0.14139	0.196027	0.0824859
METTL4	0.194132	0.189079	0.233795	0.184804	0.188776	0.192069	0.339635	0.254959	0.207506	0.186588	0.182236	0.16647	0.084144	0.232885	0.1727	0.240694	0	0.179325	0.213881	0.162944	0.197496	0.325979	0.0494839	0.230414	0.167942	0.161442	0	0.215944	0.20394	0.159424	0.170101	0.268551	0.231717	0.25519	0.178476	0.191073	0.331123	0.254991	0	0.201478	0.112213	0.157354	0.209343	0.214396	0.245051	0.312169	0.115694	0.223726
NDC80	0.0110702	0.0151425	0.021078	0.0224606	0.0141947	0.0070663	0.0128494	0.00744828	0.00752433	0.0106525	0.0085589	0.00601857	0.0105574	0.0121517	0.0112337	0.0175638	0	0.0174386	0.00956364	0.00657503	0.00987357	0.0196118	0	0.013563	0.0149953	0.0102843	0	0.00978751	0.0261539	0.0148347	0.0112831	0.00982844	0.0115142	0	0.00301826	0.00422721	0.0143864	0.013281	0	0.00962079	0.021104	0.012938	0.0140538	0.00716791	0.00622954	0.0177467	0.00769325	0.0266674
SMCHD1	1.28506	1.16211	1.23042	0.980805	1.05674	1.07557	1.1418	1.16823	1.03407	1.21441	1.08275	1.06934	0.944806	1.22115	1.1082	1.07746	0	1.13665	1.15987	1.03985	1.11702	1.37332	0.553467	1.15072	1.18563	1.04915	0	1.02495	1.24192	0.916232	0.838269	1.29777	1.13743	1.19154	1.04363	1.09438	1.18722	1.152	0	1.19576	0.911163	1.05179	1.30694	0.94712	1.0907	1.23475	1.11058	1.40617
EMILIN2	0.0123606	0.0126896	0.0157726	0.0201499	0.0137361	0.00302899	0.0106709	0.00572617	0.00601729	0.00417904	0.00543407	0.0104244	0	0.0284254	0.0096596	0.0194996	0	0.0206253	0.0172426	0.00493733	0.0120616	0.0172333	0.00956424	0.0326486	0.00664179	0.0054457	0	0	0.0297159	0.00712183	0	0.0158979	0.00783952	0.00874991	0.00393308	0.00864326	0.0101241	0.0110234	0	0.0127524	0.0147608	0.00411617	0.00734607	0.00742843	0.00465646	0.0284887	0.0283524	0.0348043
LPIN2	0.344754	0.376106	0.405379	0.335173	0.293435	0.345669	0.56671	0.468743	0.344574	0.373464	0.308496	0.244832	0.225124	0.41096	0.317104	0.335009	0	0.347733	0.461903	0.300478	0.367179	0.413364	0.246447	0.415458	0.324013	0.25171	0	0.360456	0.321963	0.281197	0.378643	0.422759	0.398676	0.545924	0.180778	0.378886	0.459198	0.419602	0	0.364037	0.297932	0.250766	0.337751	0.250233	0.344199	0.50685	0.432145	0.7215
MYOM1	0.0645549	0.0683272	0.11038	0.0764376	0.0803904	0.0433999	0.157997	0.0594422	0.0549522	0.0921526	0.0300879	0.0437051	0.0346874	0.0628348	0.0770112	0.0674605	0	0.0526311	0.06325	0.0397295	0.0518869	0.0660619	0.0285466	0.0580737	0.0783899	0.07621	0	0.0581838	0.127098	0.0651317	0.0732033	0.102302	0.0951127	0.0467683	0.0344349	0.0602132	0.186892	0.158639	0	0.0762428	0.059076	0.0709602	0.0658612	0.0573499	0.102825	0.0592662	0.0252212	0.282946
MYL12A	0.00180026	0.00957922	0.0205525	0.0114091	0.00873468	0.00518526	0.0474583	0.0225364	0.018007	0	0.00896508	0.00667209	0.00848462	0.0112804	0.011493	0.0210033	0	0.00951516	0.0412767	0.00866029	0.0102799	0.0156601	0	0.0142176	0.00946457	0.0195694	0	0.00670345	0.00505066	0.016117	0.0124422	0.0238237	0.0179197	0.0142689	0	0.0115533	0.0269997	0.0125242	0	0.0204502	0.0108319	0.00360446	0.0127618	0.00954322	0.0276982	0.0141991	0	0.00702934
MYL12B	0.215738	0.207624	0.345964	0.24291	0.233617	0.280524	0.567902	0.447552	0.311475	0.229009	0.208777	0.199126	0.13464	0.462278	0.206624	0.36163	0	0.229114	0.692965	0.18191	0.393111	0.370873	0.100504	0.387133	0.369706	0.226959	0	0.202725	0.374999	0.140461	0.235372	0.502163	0.264354	0.280199	0.124732	0.182324	0.415767	0.301105	0	0.315868	0.14088	0.193154	0.299521	0.238016	0.350266	0.410851	0.194127	0.148365
TGIF1	0.0253473	0.0438331	0.0575586	0.0722845	0.0540265	0.0222379	0.0448313	0.0467803	0.0671765	0.0534085	0.0315573	0.0435795	0.0458848	0.0421652	0.0378434	0.0361149	0	0.0472131	0.0464856	0.0503725	0.0471136	0.0406452	0.0446134	0.0617827	0.0409893	0.017069	0	0.0460057	0.0348907	0.062949	0.0165226	0.0194663	0.0406956	0.032146	0.0276885	0.0891409	0.0493898	0.04891	0	0.0369845	0.0563857	0.0169716	0.0205041	0.0528812	0.0322153	0.0577653	0.0613235	0.0238933
DLGAP1	4.19808	4.32274	4.21293	4.21399	4.17357	4.13501	4.12407	4.18006	4.368	4.28871	4.27091	4.36518	4.42874	4.24837	4.33427	4.24589	0	4.22203	4.10175	4.28291	4.24658	4.17704	4.45121	4.27735	4.17315	4.28817	0	4.12137	4.20264	4.20989	4.23607	4.13555	4.24859	4.27046	4.31235	4.30301	4.22861	4.23091	0	4.24592	4.37229	4.29299	4.15127	4.18971	4.14142	4.02341	4.31264	4.09045
AKAIN1	0.00151121	0.00933952	0.0042328	0.00247784	0.0032377	0	0	0.00770432	0.000986999	0.00226148	0.00372969	0.00376579	0	0	0	0.00222138	0	0.00424243	0.00218142	0.00237955	0.00435924	0.000826289	0.0126389	0	0.0028438	0.00658324	0	0	0.00143279	0.00866473	0.00421651	0	0.00255518	0.0122214	0.00155054	0.00673422	0	0.00395407	0	0.00194649	0	0.00140859	0	0.00749697	0.00523968	0.00425868	0	0.00937847
ZBTB14	0.0360464	0.0404647	0.0520255	0.0507825	0.0404644	0.057686	0.0448894	0.0684377	0.0505026	0.054016	0.0508514	0.0424804	0.0275162	0.0979102	0.0410501	0.0554774	0	0.062119	0.0772754	0.0455081	0.0463471	0.0706311	0.00900372	0.0547259	0.0495763	0.0678793	0	0.0301075	0.0804551	0.038481	0.0419723	0.0505113	0.0537583	0.111837	0.0404481	0.0339628	0.0741239	0.0465249	0	0.0426903	0.0274591	0.0259939	0.0472725	0.0223606	0.0525397	0.0523522	0.0247251	0.0388142
EPB41L3	2.06761	2.07104	2.17758	1.97856	2.13671	2.19446	2.25364	2.13331	2.10775	2.00018	2.21341	2.00912	1.94231	1.91529	2.18895	1.99804	0	1.9421	1.98239	2.31684	2.10647	2.24514	1.80562	2.09403	2.1932	2.10252	0	2.17908	2.07101	2.06181	1.95017	2.01868	2.15999	2.14286	2.18599	2.07987	2.09142	2.01205	0	2.04958	1.78923	2.05774	1.95824	1.97276	2.26788	2.18401	2.08752	2.1564
TMEM200C	0.166629	0.167845	0.257499	0.146981	0.132565	0.157909	0.205661	0.247162	0.167692	0.195431	0.139609	0.178622	0.107446	0.155692	0.138627	0.0779725	0	0.0923068	0.190229	0.102151	0.16324	0.154515	0.088537	0.116764	0.204595	0.165626	0	0.196013	0.141372	0.130494	0.199205	0.233601	0.202497	0.171994	0.118511	0.117727	0.264853	0.265988	0	0.290659	0.125991	0.143956	0.162509	0.143583	0.204601	0.215789	0.102355	0.340377
L3MBTL4	0.879726	1.06261	1.25383	1.38403	1.1176	1.09133	0.832855	1.09538	1.25095	1.10575	1.21803	1.37992	0.997697	1.14035	1.07512	0.977398	0	0.98145	0.964103	1.12754	1.00573	1.36695	0.812415	1.17688	1.19409	1.01119	0	0.787313	1.27765	1.09811	0.862098	1.10532	1.1955	0.904752	1.29039	0.92052	1.15441	1.15173	0	1.47818	1.12612	1.19537	1.11395	0.815697	0.922029	1.38024	1.53488	1.17442
ARHGAP28	0.180039	0.257095	0.292522	0.252677	0.212086	0.247916	0.103842	0.273435	0.214616	0.272017	0.224746	0.282398	0.216551	0.208619	0.19237	0.172185	0	0.189642	0.181507	0.245879	0.146986	0.279543	0.241155	0.271556	0.258962	0.213887	0	0.217056	0.112406	0.355996	0.197349	0.153216	0.270737	0.389347	0.274822	0.177363	0.296847	0.348503	0	0.132921	0.257505	0.264153	0.246773	0.177448	0.277693	0.2257	0.368696	0.093129
LAMA1	0.0277161	0.0373356	0.0485743	0.071116	0.0427363	0.0151172	0.0357189	0.0367495	0.0336707	0.0197117	0.00724073	0.0240554	0.010072	0.0459056	0.045042	0.042159	0	0.0339764	0.0217326	0.0208039	0.0218442	0.0359177	0.0282379	0.0569712	0.0257368	0.0160223	0	0.0278	0.0628527	0.0379915	0.0105012	0.045312	0.0362399	0.0358604	0.0232977	0.0328559	0.0257295	0.0332599	0	0.012858	0.0298199	0.0313721	0.024295	0.0142504	0.0179026	0.0592007	0.0465755	0.105316
PTPRM	0.49317	0.566284	0.610182	0.40357	0.444361	0.566069	0.559419	0.572152	0.299941	0.466553	0.393389	0.469349	0.28464	0.522609	0.472825	0.383099	0	0.465172	0.383944	0.498048	0.503244	0.612731	0.404072	0.413547	0.41016	0.511368	0	0.451437	0.405081	0.60648	0.577611	0.545465	0.619484	0.470415	0.621931	0.549424	0.452087	0.508569	0	0.360168	0.391732	0.772654	0.696144	0.524831	0.38665	0.611416	0.465173	0.606814
RAB12	0.775755	0.753638	0.713757	0.543997	0.660985	0.591956	0.807879	0.703027	0.658377	0.621825	0.586723	0.704729	0.502679	0.760829	0.673471	0.650284	0	0.641218	0.627131	0.703211	0.673922	0.89219	0.374994	0.764671	0.681118	0.668848	0	0.630126	0.869029	0.65935	0.668676	1.02145	0.675869	0.661228	0.651746	0.664283	0.761596	0.633128	0	0.640173	0.599026	0.788884	0.762331	0.463083	0.666632	0.707193	0.714612	0.670708
MTCL1	1.36363	1.00843	1.11345	0.916162	0.907352	0.891284	1.03634	1.07474	1.21743	1.15027	1.29435	1.02717	0.94067	1.06189	1.53252	1.07158	0	1.26104	1.07821	1.30641	1.12286	1.42785	1.03536	1.26484	0.983352	1.10005	0	0.880443	1.13272	1.13813	1.13289	1.12244	1.2556	1.34005	1.1262	1.19103	1.28485	1.10969	0	1.13701	1.03718	1.0627	1.13174	0.946834	1.31915	1.04564	1.30864	1.15052
NDUFV2	0.401054	0.393772	0.442789	0.378354	0.365321	0.460113	0.568756	0.489109	0.370453	0.403098	0.36539	0.411829	0.278686	0.502467	0.37694	0.382269	0	0.388277	0.514471	0.270658	0.450994	0.517255	0.261369	0.461429	0.467407	0.314537	0	0.302811	0.593384	0.319026	0.335818	0.515936	0.420462	0.499163	0.369844	0.397698	0.531277	0.418365	0	0.419701	0.296057	0.445592	0.517324	0.378549	0.532315	0.472069	0.310464	0.498169
ANKRD12	1.85545	1.65451	1.80459	1.47887	1.56237	1.66914	2.00522	1.82344	1.59706	1.69241	1.90403	1.80379	1.42035	1.50258	1.55815	1.59224	0	1.62594	1.7776	1.32114	1.70284	1.90584	1.34781	1.78195	1.71547	1.66076	0	1.80792	1.89207	1.54297	1.74486	2.01161	1.67839	1.81578	1.75884	1.67591	1.91766	1.81829	0	1.74718	1.51141	1.69899	1.70347	1.62954	1.8318	1.95752	1.34481	2.3911
TWSG1	0.627075	0.504166	0.563883	0.50187	0.47513	0.494321	0.399847	0.527145	0.561859	0.508905	0.596947	0.553778	0.437115	0.71749	0.57258	0.664104	0	0.666049	0.585339	0.469183	0.599294	0.693745	0.429791	0.637613	0.474593	0.517666	0	0.371138	0.505532	0.416854	0.473463	0.673584	0.500308	0.554946	0.40444	0.524931	0.502608	0.554071	0	0.623575	0.533627	0.403144	0.666922	0.331182	0.464142	0.557726	0.61001	0.594549
RALBP1	0.484297	0.437695	0.671166	0.499103	0.465523	0.515563	0.724546	0.6733	0.554164	0.492308	0.538518	0.4425	0.331084	0.615077	0.454896	0.528987	0	0.421658	0.745697	0.41645	0.553669	0.734995	0.327988	0.659013	0.459315	0.462975	0	0.506552	0.546294	0.42254	0.46414	0.769735	0.577224	0.574289	0.431252	0.501647	0.764471	0.615541	0	0.535786	0.369743	0.492174	0.607101	0.413471	0.587434	0.79124	0.489079	0.274502
PPP4R1	0.620041	0.642814	0.72971	0.726689	0.64642	0.568482	0.574993	0.740414	0.740254	0.648483	0.668811	0.673777	0.541277	0.846077	0.670938	0.742816	0	0.712499	0.726154	0.675597	0.748211	0.767432	0.520718	0.840446	0.634625	0.5615	0	0.580848	0.561206	0.612085	0.508551	0.81564	0.721376	0.756581	0.447407	0.666609	0.735774	0.774329	0	0.673695	0.555604	0.557909	0.733419	0.497519	0.643531	0.761022	0.773003	0.589235
RAB31	0.22863	0.413981	0.355816	0.245298	0.30419	0.281257	0.339849	0.418279	0.525097	0.231909	0.286399	0.348116	0.240836	0.293988	0.481327	0.232554	0	0.378107	0.318781	0.337894	0.203278	0.43832	0.240592	0.497185	0.264512	0.132404	0	0.310107	0.22615	0.298026	0.271625	0.402164	0.354598	0.364551	0.274641	0.343144	0.323953	0.37539	0	0.274822	0.438951	0.272604	0.197306	0.2777	0.321654	0.429937	0.293594	0.754296
VAPA	1.0524	0.927998	1.13295	0.925629	0.981788	1.14598	1.3417	1.21668	0.971835	0.926127	0.910173	0.906653	0.731476	1.19378	0.813597	1.02474	0	0.930585	1.19443	0.87425	1.00827	1.14318	0.609039	1.0298	1.16842	0.937223	0	1.10621	1.25251	0.869366	0.804678	1.17098	1.01252	0.99852	0.854218	0.931555	1.2461	1.05157	0	0.971943	0.834222	0.974257	0.950271	0.813359	1.18476	1.22861	0.755959	0.912879
APCDD1	0.00934517	0.00673301	0.00677232	0.0137362	0.0143329	0.00731656	0.010834	0.0185814	0.0162283	0	0.00374213	0.00119842	0.0142012	0.0121295	0.00368331	0.00603984	0	0	0.00467258	0.00626611	0.00362324	0.00853124	0.0257231	0.00983398	0.00386895	0.0103046	0	0.0195177	0.0130808	0.00877153	0.0122036	0.00722543	0.0135992	0	0.00691948	0.00626988	0.00257284	0.00305129	0	0.00863879	0.00746195	0.00290113	0.0131549	0.0065841	0.00335949	0.0116542	0	0.00830986
NAPG	0.756443	0.640626	1.09795	0.829153	0.833949	0.714681	0.9629	1.02893	0.793129	0.94751	0.778461	0.881571	0.577974	1.29548	0.848346	0.874978	0	0.742981	1.01525	0.773883	0.944437	1.17878	0.553962	1.14243	0.813038	0.659493	0	0.513163	0.779365	0.662865	0.846531	0.980539	0.741417	0.976618	0.538806	0.89644	1.21716	1.16626	0	0.917747	0.853273	0.824803	0.958001	0.57746	0.735685	0.839969	0.879149	0.684693
PIEZO2	0.0510261	0.0583817	0.104067	0.139314	0.132908	0.059654	0.050068	0.0511762	0.0599844	0.03509	0.0505124	0.0483436	0.0613959	0.11067	0.040056	0.0577632	0	0.045944	0.0455148	0.0396347	0.052314	0.0762324	0.0506139	0.0850954	0.044681	0.0738475	0	0.0447324	0.132516	0.0513374	0.0179092	0.0738763	0.063082	0.0621994	0.0604242	0.0531144	0.059939	0.0443204	0	0.0424225	0.0727821	0.0507932	0.102459	0.0371599	0.0376374	0.0527927	0.0501234	0.185955
SLC35G4	0.000925787	0.00391645	0.00120993	0.000726713	0	0	0	0.00131733	0	0	0	0	0	0	0	0	0	0.00161635	0	0	0	0.00115717	0	0	0	0	0	0	0.00213789	0	0	0	0.001059	0	0	0	0	0.000966161	0	0	0	0	0	0	0.000950328	0	0	0
GNAL	0.184341	0.183953	0.388526	0.327184	0.36344	0.193068	0.158001	0.218019	0.280103	0.160196	0.250097	0.16944	0.335639	0.369787	0.22275	0.413444	0	0.217998	0.213803	0.577614	0.25574	0.300733	0.261556	0.440276	0.205789	0.232148	0	0.323787	0.22444	0.28669	0.296019	0.321654	0.189352	0.182573	0.220471	0.237376	0.256098	0.173889	0	0.191443	0.192099	0.108137	0.304964	0.104379	0.177597	0.23509	0.378089	1.03048
MPPE1	0.346705	0.330168	0.527157	0.313732	0.315765	0.253668	0.202721	0.50572	0.426642	0.392837	0.280859	0.387299	0.294817	0.958521	0.403633	0.658517	0	0.520067	0.407899	0.490524	0.458998	0.644942	0.317255	0.594768	0.300235	0.278059	0	0.264071	0.401465	0.28402	0.290834	0.764307	0.500078	0.510653	0.370788	0.48107	0.48754	0.472192	0	0.491692	0.328305	0.338629	0.706872	0.179175	0.322848	0.344038	0.374283	0.135961
IMPA2	0.00507682	0.0191373	0.054202	0.0464378	0.0332126	0.0237116	0.0104323	0.0410453	0.0090839	0.00864781	0.00947289	0.0137158	0.0144327	0.0446268	0.0157236	0.0271548	0	0.00935699	0.0100838	0.0280607	0.0352333	0.0297905	0	0.0275756	0.00995215	0.0237107	0	0.016384	0.0273351	0.0171418	0.00558213	0.0205246	0.0205776	0.00587611	0.0163381	0.0121178	0.0172092	0.0181255	0	0.0196728	0.00788925	0.018533	0.0645849	0.0102148	0.00698878	0.0519837	0.0323204	0.0250839
ANKRD62	0.111754	0.128201	0.143363	0.0520896	0.100866	0.0820844	0.0128941	0.126891	0.026265	0.0601121	0.0856149	0.122587	0.139342	0.0727891	0.122175	0.0804085	0	0.0253568	0.0322889	0.0836093	0.192277	0.0545051	0.118246	0.0311244	0.0903954	0.156525	0	0.0410224	0.0549024	0.04961	0.0550879	0.0278469	0.0380699	0.0268567	0.115317	0.13029	0.0377988	0.0765308	0	0.0701835	0.104339	0.114595	0.130035	0.0486164	0.0195833	0.0468616	0.0605224	0.0549829
CIDEA	0.0650458	0.0807042	0.0926208	0.0719527	0.104539	0.104467	0.167168	0.122276	0.101519	0.0954387	0.0470245	0.0456198	0.106279	0.0619067	0.0932606	0.105594	0	0.0696639	0.0952056	0.0706322	0.0688884	0.0964124	0.0776341	0.141517	0.109386	0.0933946	0	0.0783687	0.0929526	0.0636561	0.0869527	0.129849	0.100397	0.0958475	0.0715381	0.0990429	0.1329	0.0835483	0	0.100954	0.096373	0.0655835	0.0993449	0.171034	0.0898056	0.0643146	0.0943759	0.196812
TUBB6	0.0067759	0.0203636	0.0476985	0.0536493	0.0408906	0.0154946	0.01049	0.0338799	0.043079	0.012001	0.0131767	0.0137659	0.0214096	0.0748097	0.0219955	0.0598479	0	0.0644867	0.0330295	0.0105143	0.0485823	0.0499846	0.00795546	0.0697992	0.0126161	0.0163209	0	0.0126256	0.0460624	0.0201637	0.00397053	0.0682369	0.0248754	0.0427165	0	0.0289198	0.0303866	0.0190546	0	0.0196051	0.025006	0.013869	0.0713147	0.00727014	0.017337	0.0792519	0.0397471	0.0608835
AFG3L2	0.407697	0.400215	0.489556	0.373898	0.389406	0.304576	0.466618	0.544729	0.527684	0.426645	0.344757	0.367938	0.309571	0.574967	0.465872	0.415229	0	0.430362	0.505937	0.466167	0.47111	0.581728	0.23703	0.494655	0.395933	0.35167	0	0.306605	0.392852	0.267835	0.346309	0.563658	0.440296	0.491453	0.293588	0.499309	0.474297	0.394647	0	0.448758	0.440776	0.373679	0.418552	0.321931	0.377546	0.497736	0.542688	0.203667
PRELID3A	0.316294	0.343167	0.424612	0.346519	0.322149	0.314875	0.346803	0.435435	0.460699	0.31202	0.273632	0.344988	0.365828	0.525817	0.495808	0.46923	0	0.519362	0.374346	0.444189	0.375283	0.538293	0.261457	0.496535	0.244021	0.308292	0	0.241393	0.328424	0.323243	0.35159	0.645613	0.443125	0.490949	0.296771	0.446843	0.444317	0.423426	0	0.393327	0.426978	0.271226	0.463676	0.243733	0.402245	0.516222	0.564619	0.20871
SPIRE1	1.65816	1.71333	1.78213	1.66397	1.7086	1.66995	1.79259	1.82993	1.84155	1.74307	1.68787	1.78346	1.60375	1.80936	1.85887	1.76723	0	1.86442	1.70872	1.79122	1.83542	1.92832	1.61461	1.83545	1.62408	1.6003	0	1.58646	1.67481	1.55338	1.61576	1.9284	1.85615	1.82405	1.63727	1.86913	1.83064	1.71796	0	1.69319	1.74622	1.70095	1.69655	1.55	1.79638	1.94332	1.81137	1.39788
PSMG2	0.631106	0.607458	0.811714	0.652191	0.605887	0.651811	0.914048	0.833327	0.706466	0.795755	0.564835	0.638303	0.628579	0.756259	0.725473	0.610674	0	0.674785	0.745452	0.604129	0.661042	0.746244	0.59022	0.774268	0.601129	0.592406	0	0.670947	0.638843	0.61341	0.721176	0.712065	0.756473	0.949108	0.492473	0.625188	0.776276	0.864693	0	0.64962	0.635222	0.545732	0.684064	0.848487	0.781285	0.767248	0.59149	0.971035
CEP76	0.221748	0.21132	0.326835	0.295782	0.207411	0.240704	0.298748	0.301969	0.275298	0.233784	0.153254	0.153512	0.182031	0.310131	0.206804	0.283658	0	0.288689	0.343275	0.190445	0.263487	0.294895	0.101125	0.316101	0.162627	0.121859	0	0.24005	0.268516	0.183696	0.130974	0.32232	0.224099	0.28117	0.108037	0.201321	0.303012	0.264855	0	0.20148	0.166851	0.136804	0.305158	0.137602	0.205416	0.278185	0.226913	0.234683
PTPN2	0.837812	0.874304	0.896954	0.749556	0.754477	0.83446	0.859907	0.89637	0.787589	0.838981	0.800028	0.734092	0.616979	0.991851	0.844161	0.832833	0	0.909586	0.783396	0.815334	0.834638	1.06831	0.440392	0.791054	0.717359	0.785884	0	0.84536	0.813354	0.664796	0.790748	1.0494	0.888884	0.758307	0.590467	0.767593	0.926457	0.810699	0	0.814051	0.60163	0.8215	0.922928	0.661742	0.809799	0.970565	0.74875	0.618995
SEH1L	0.263617	0.251942	0.265092	0.213995	0.232005	0.237319	0.331323	0.324973	0.277036	0.245533	0.192103	0.252357	0.171985	0.316713	0.277555	0.241114	0	0.276258	0.31213	0.261098	0.317839	0.366262	0.0822761	0.259618	0.278701	0.277737	0	0.183983	0.296855	0.163977	0.176944	0.354906	0.317777	0.311689	0.174655	0.208754	0.313687	0.236439	0	0.25215	0.177976	0.202859	0.264799	0.147064	0.272197	0.297133	0.238153	0.178668
CEP192	1.21246	1.07858	1.07816	0.891026	0.944974	0.903319	0.857466	1.15071	1.04754	1.07491	1.03685	1.05992	0.883058	1.28384	1.13289	1.064	0	1.08306	0.997363	1.05851	1.01499	1.34412	0.77695	1.0376	0.99947	0.998057	0	0.897991	0.946903	0.895854	0.974552	1.11704	1.17048	1.22523	0.879752	1.06797	1.0416	1.13949	0	1.07207	0.874599	1.02975	1.14227	0.827305	0.953567	1.05937	1.04923	0.783827
LDLRAD4	0.982641	1.11156	1.33608	1.52072	1.58159	1.2653	0.929425	1.19159	1.87566	1.74228	1.61531	1.68016	1.56424	1.47885	1.71538	1.76674	0	1.75962	1.39088	1.66594	1.4917	1.31375	1.53115	2.03764	1.35585	1.31906	0	0.893639	1.09826	1.21894	1.0437	1.42601	1.17922	1.38186	1.18527	2.01081	1.27313	1.27847	0	1.20987	1.87697	0.949286	1.27535	0.91509	1.22481	1.99287	2.3519	0.840805
FAM210A	0.224142	0.222998	0.294994	0.219914	0.231847	0.233448	0.40357	0.324034	0.291239	0.299604	0.249397	0.188388	0.178309	0.254127	0.282013	0.264235	0	0.226113	0.27044	0.222931	0.275603	0.347129	0.296388	0.354238	0.220941	0.188425	0	0.18136	0.104152	0.167316	0.210252	0.274191	0.216805	0.286532	0.158204	0.283889	0.278639	0.299043	0	0.307184	0.222807	0.159408	0.1426	0.200907	0.242431	0.319364	0.322326	0.314239
RNMT	0.921762	0.967534	1.02118	1.00367	0.834794	0.833176	0.863909	1.07408	0.885449	0.791334	0.893551	0.750814	0.756441	1.1171	0.849039	0.856969	0	0.841882	1.13481	0.788537	0.955143	1.07972	0.677708	1.02311	0.883263	0.896882	0	0.835045	1.23495	0.73699	0.785376	1.12429	0.919185	1.00769	0.744468	0.827329	0.900052	0.789648	0	0.847413	0.810628	0.663008	1.10331	0.708433	0.877752	0.966025	0.672899	0.784917
MC5R	0	0	0.00386647	0.00148631	0.00173328	0	0	0.00113896	0.000632196	0	0.000841926	0	0	0.00527436	0	0	0	0.00112272	0.0014954	0	0.00108351	0	0	0	0.00132706	0	0	0	0.000619328	0	0	0.00516943	0	0	0	0	0	0.00270055	0	0.00156527	0	0	0.00248822	0	0	0	0	0.00613914
MC2R	0	0	0.00223665	0	0	0.00153283	0	0	0	0	0	0	0	0	0	0.00136644	0	0	0	0	0.000754006	0	0	0	0.00218636	0	0	0	0	0	0	0	0	0	0	0	0	0.00077754	0	0	0	0	0.00145967	0	0	0	0	0
ZNF519	0.940975	1.00494	1.04576	0.929321	0.839491	0.88277	1.09045	1.08277	1.03165	1.03309	0.969823	1.01105	0.882979	1.07237	0.999357	0.923842	0	0.892325	1.02878	0.759668	0.986518	1.10337	0.713582	1.05475	0.846953	0.869426	0	0.872373	1.09355	0.753318	0.869726	1.19856	1.01035	1.28217	0.969645	0.971795	1.16553	1.17829	0	1.05941	0.920936	1.04004	0.980017	0.91382	0.955932	0.833632	0.902876	1.46248
POTEC	0	0	0.00125163	0	0	0	0	0	0	0	0	0	0	0.00614435	0.000951463	0	0	0	0.00142558	0	0	0.00122266	0	0.00187756	0.000883436	0	0	0	0.000938579	0	0	0	0.000563396	0	0	0	0.00160755	0	0	0	0	0	0	0	0	0	0.00570052	0.00959391
ANKRD30B	1.29961	0.969532	1.14879	1.03103	0.954712	0.924356	0.796309	1.02154	1.08266	1.08877	1.36988	0.999175	0.946217	1.17445	1.38355	1.28433	0	1.43144	1.18293	1.34029	1.246	1.5803	0.804117	1.19046	1.43954	1.35421	0	1.01532	1.10373	0.809976	0.55413	1.29454	1.25636	1.19482	1.09818	0.903381	0.933224	0.694153	0	1.02064	1.14145	0.94487	1.26515	0.633845	1.27711	0.678316	0.936864	1.34369
ROCK1	1.20491	1.10156	1.30584	1.1352	1.11664	1.08365	1.42554	1.26348	1.17933	1.20602	1.17242	1.21418	1.01933	1.43791	1.11494	1.16945	0	1.12227	1.25052	1.01409	1.08746	1.40397	0.825102	1.19914	1.15738	1.06251	0	1.08626	1.28813	1.10368	1.14867	1.33312	1.28293	1.33544	1.224	1.07617	1.35465	1.35782	0	1.34228	0.992457	1.24734	1.45809	1.17809	1.22396	1.22542	1.16689	1.22452
GREB1L	0.241321	0.225716	0.293212	0.306224	0.234076	0.18246	0.206483	0.223805	0.245245	0.195077	0.164674	0.180619	0.139135	0.277931	0.210409	0.273338	0	0.306394	0.209466	0.195254	0.218808	0.310253	0.170916	0.296908	0.130496	0.186514	0	0.142285	0.278483	0.208698	0.152173	0.293756	0.175282	0.217695	0.207464	0.180705	0.194831	0.20349	0	0.293919	0.173009	0.204554	0.270798	0.0934304	0.118597	0.312007	0.191349	0.436629
ESCO1	0.656106	0.653639	0.698032	0.518962	0.569555	0.536117	0.497496	0.719992	0.656768	0.615432	0.608104	0.552335	0.46454	0.749661	0.656946	0.78012	0	0.712126	0.656683	0.617959	0.686068	0.757445	0.41633	0.644972	0.514761	0.518634	0	0.430582	0.51655	0.498506	0.49673	0.663224	0.57522	0.794225	0.472502	0.639838	0.592209	0.616113	0	0.623086	0.605654	0.398836	0.634155	0.38463	0.484333	0.626078	0.673753	0.445188
SNRPD1	0.181699	0.21399	0.282427	0.219271	0.191472	0.220154	0.242171	0.263794	0.234222	0.147585	0.148942	0.134511	0.155185	0.377177	0.216418	0.328964	0	0.232907	0.322148	0.154298	0.252426	0.284038	0.19306	0.298296	0.155785	0.171126	0	0.105759	0.214421	0.144926	0.155851	0.333836	0.208511	0.218046	0.0838324	0.198896	0.28258	0.202205	0	0.239808	0.203421	0.140203	0.258407	0.100166	0.149988	0.302332	0.215982	0.138573
ABHD3	0.225921	0.217085	0.289615	0.227094	0.205121	0.216962	0.787267	0.20571	0.257367	0.315394	0.149952	0.146202	0.21074	0.189895	0.195139	0.192318	0	0.150327	0.187422	0.199162	0.13258	0.238131	0.173725	0.16668	0.252102	0.147225	0	0.169629	0.253097	0.173302	0.23853	0.203662	0.334893	0.412617	0.243856	0.294713	0.412442	0.380476	0	0.252298	0.226849	0.135496	0.190936	0.455002	0.402299	0.20661	0.188441	1.39194
MIB1	1.26706	1.18959	1.22252	1.18311	1.14008	1.2525	1.69945	1.32913	1.17981	1.17148	1.1708	1.11167	1.06629	1.26208	1.08136	1.14359	0	1.21703	1.19736	1.17375	1.20223	1.27594	0.991283	1.06749	1.3247	1.17532	0	1.11718	1.12752	1.08323	1.35559	1.26837	1.25683	1.43086	1.11971	1.18485	1.36978	1.26941	0	1.1862	0.99412	1.03646	1.1457	1.39628	1.25245	1.24865	0.951166	2.52982
GATA6	0.00130533	0	0.00200227	0.00193594	0	0	0	0	0.00320157	0	0	0.0036828	0	0.0175466	0.00257994	0.00230026	0	0.00341858	0.00340098	0.00271284	0.00123986	0.00248154	0	0.00275269	0.000500148	0.00276597	0	0	0.00217605	0.00352648	0	0.00177953	0	0	0	0.00106162	0.0025034	0.00222981	0	0.00190856	0	0	0	0	0.00284985	0.00254758	0.0129612	0.00274288
CTAGE1	0.0464967	0.0174452	0.0267068	0.00864274	0.00876406	0.0141285	0.00394211	0.0226644	0.00848208	0.0104169	0.024998	0.00781512	0.0194074	0.0420843	0.0283725	0.0245659	0	0.0248231	0.0333553	0.0132684	0.0107782	0.0441048	0.0101677	0.0376209	0.0159517	0.0201292	0	0.00973156	0.00788807	0.00919901	0.00871306	0.0325219	0.0139989	0.00956853	0.0117841	0.0200864	0.0185595	0.0356049	0	0.0306187	0.0224291	0.0251686	0.0193263	0.00672234	0.00945236	0.0599727	0.0381421	0.00971218
RBBP8	0.339805	0.341689	0.318384	0.284625	0.325615	0.315238	0.317211	0.354897	0.304115	0.263452	0.264579	0.247933	0.180042	0.288202	0.335552	0.353253	0	0.34819	0.26874	0.312903	0.335393	0.390505	0.268201	0.365596	0.308331	0.276808	0	0.242778	0.224769	0.224457	0.258405	0.318791	0.337039	0.298182	0.272815	0.366773	0.296089	0.286055	0	0.269595	0.263805	0.232441	0.276215	0.295162	0.248249	0.303766	0.298033	0.344594
CABLES1	0.250134	0.297488	0.292629	0.246231	0.247545	0.266102	0.298358	0.260092	0.373865	0.315913	0.242594	0.284644	0.199643	0.274274	0.411779	0.276162	0	0.486091	0.241401	0.360775	0.255882	0.349466	0.201665	0.433093	0.204949	0.251776	0	0.203944	0.202417	0.264965	0.332481	0.389715	0.291746	0.497464	0.189846	0.357535	0.369948	0.340509	0	0.22926	0.386029	0.239678	0.255423	0.198624	0.372343	0.3228	0.395867	0.371196
TMEM241	1.49268	1.32935	1.43324	1.18692	1.13285	1.09056	0.721171	1.30101	1.50837	1.38268	1.45668	1.40195	1.39058	1.65633	1.64702	1.57698	0	1.63392	1.28643	1.38323	1.42602	1.74118	1.22138	1.62551	1.23225	1.38628	0	0.71928	1.21877	1.19644	1.06432	1.45533	1.48617	1.46631	1.59406	1.46418	1.08109	1.30516	0	1.18982	1.5329	1.26253	1.58446	0.978208	1.01368	1.3946	1.68075	1.06399
RIOK3	0.524766	0.506828	0.67424	0.45294	0.543714	0.477193	0.808322	0.646608	0.641586	0.512616	0.452794	0.450928	0.431799	0.688692	0.586328	0.553714	0	0.58378	0.653063	0.443851	0.569423	0.739725	0.332015	0.723758	0.554279	0.425038	0	0.511352	0.566782	0.407008	0.441765	0.805713	0.589712	0.625812	0.378314	0.587763	0.694508	0.691696	0	0.590609	0.503036	0.523548	0.566043	0.517546	0.613489	0.734916	0.60392	0.864316
RMC1	0.211091	0.258225	0.317146	0.217969	0.233188	0.171354	0.326255	0.306132	0.340568	0.229384	0.226627	0.203626	0.248377	0.4065	0.259571	0.312149	0	0.361357	0.303849	0.24351	0.287247	0.372383	0.119584	0.345351	0.18952	0.144755	0	0.184184	0.207305	0.183716	0.255901	0.386509	0.325051	0.339561	0.178858	0.286315	0.294968	0.328553	0	0.276148	0.243818	0.193216	0.269587	0.196348	0.266629	0.370538	0.157516	0.212241
NPC1	0.335468	0.445141	0.519406	0.508299	0.420341	0.260224	0.520531	0.535775	0.542762	0.426779	0.42616	0.390784	0.398802	0.659271	0.528022	0.573189	0	0.580283	0.541395	0.482402	0.484525	0.591564	0.259294	0.561367	0.464121	0.35672	0	0.330757	0.506955	0.340926	0.355774	0.648411	0.471564	0.434772	0.285465	0.443831	0.524118	0.545059	0	0.40399	0.426478	0.350597	0.596397	0.213075	0.335895	0.647183	0.651334	0.296627
ANKRD29	0.306052	0.283319	0.39885	0.264085	0.241174	0.262298	0.203353	0.323746	0.323952	0.418393	0.283244	0.333543	0.256201	0.479869	0.404119	0.425104	0	0.395085	0.272455	0.366346	0.286424	0.362694	0.238299	0.377573	0.27616	0.254385	0	0.274396	0.317257	0.226719	0.331606	0.436483	0.277724	0.250265	0.280359	0.389029	0.340317	0.388266	0	0.380557	0.294146	0.263936	0.365258	0.167466	0.193116	0.431623	0.375466	0.154409
LAMA3	0.105137	0.0987158	0.116198	0.106689	0.0751589	0.0277952	0.0537525	0.0811306	0.0576398	0.0859757	0.0618851	0.0520321	0.0333787	0.143587	0.0691424	0.0848649	0	0.101449	0.0822128	0.0729327	0.0550387	0.121699	0.022483	0.110951	0.0815556	0.0705053	0	0.111668	0.133581	0.0709989	0.13822	0.140104	0.0747833	0.0965096	0.0753932	0.0440641	0.100579	0.149937	0	0.110734	0.0489114	0.0864243	0.16403	0.0280999	0.0446621	0.13076	0.063684	0.125887
TTC39C	1.5274	1.29555	1.53363	1.39631	1.19712	1.25729	1.05185	1.52656	1.21777	1.46081	1.52866	1.44349	1.1272	1.80598	1.38514	1.46473	0	1.57462	1.48849	1.49652	1.25258	1.75428	1.11779	1.41561	1.46755	1.25332	0	1.36295	1.39259	1.31096	1.43964	1.53844	1.51673	1.43911	1.55911	1.3325	1.37356	1.54671	0	1.47998	1.36601	1.36976	1.64566	1.07183	1.29337	1.82545	1.35773	0.683605
CABYR	0.184581	0.204358	0.227678	0.19065	0.171213	0.116898	0.138126	0.235518	0.188939	0.247438	0.206125	0.173483	0.230435	0.251292	0.178704	0.265457	0	0.19949	0.168044	0.151213	0.171593	0.232947	0.178816	0.213938	0.148082	0.170109	0	0.131157	0.200244	0.184851	0.130678	0.217979	0.244918	0.2803	0.137838	0.223011	0.215669	0.193869	0	0.191071	0.256396	0.124341	0.167041	0.112528	0.112917	0.307986	0.267119	0.099494
OSBPL1A	1.71391	1.54231	1.74727	1.50217	1.37571	1.49654	2.51065	1.81606	1.65289	1.65765	1.66514	1.60285	1.36845	1.91273	1.68088	1.77438	0	1.73821	1.67457	1.84889	1.60721	2.09402	1.27149	1.43975	1.8963	1.66008	0	1.6691	2.08703	1.37081	1.83028	2.1687	1.84048	1.83966	1.83884	1.64293	2.21853	1.75845	0	1.75907	1.3782	2.01797	1.86901	1.81125	2.30995	1.83434	1.5631	2.18143
IMPACT	0.137607	0.0816694	0.138747	0.116157	0.122195	0.135607	0.0800998	0.11442	0.11474	0.106077	0.0927248	0.0797195	0.0635101	0.226246	0.0947769	0.192399	0	0.120674	0.119904	0.0985883	0.120615	0.204679	0.0694335	0.155391	0.131883	0.117071	0	0.0873428	0.169577	0.0847434	0.0769899	0.128563	0.14223	0.0754982	0.0956265	0.100318	0.129007	0.122312	0	0.114185	0.0798061	0.0822299	0.14335	0.0849613	0.145148	0.186904	0.0830602	0.0713888
HRH4	0.016105	0.0108093	0.0116422	0.0153188	0.00483688	0.0108177	0.0154049	0.0102361	0.011262	0.00461981	0.00971699	0.00232425	0	0.0124805	0.00589126	0.00584628	0	0.00981255	0.00548212	0.00930294	0.00827978	0.014896	0.012259	0.0163675	0.00702849	0.00341016	0	0.0136776	0.0125082	0.00757149	0.00606567	0.0248171	0.012691	0.00959403	0.0175831	0.0112549	0.0202916	0.011848	0	0.007805	0.00170451	0.0106226	0.0161414	0.00893471	0.0140715	0.017848	0.00661403	0.035578
ZNF521	0.188298	0.239279	0.281848	0.250012	0.303326	0.354614	0.205175	0.231898	0.33247	0.242937	0.283574	0.250256	0.222686	0.219817	0.236157	0.285104	0	0.25634	0.207178	0.280483	0.272293	0.269631	0.143515	0.318248	0.241109	0.197436	0	0.165316	0.164882	0.209622	0.181602	0.236703	0.237476	0.251575	0.186815	0.294863	0.229349	0.18457	0	0.236571	0.230858	0.184034	0.129557	0.190694	0.265975	0.179673	0.305799	0.234507
SS18	0.510998	0.489693	0.620124	0.653616	0.667338	0.738884	0.574638	0.560714	0.540428	0.60211	0.533704	0.492546	0.370455	0.673397	0.436569	0.701874	0	0.554565	0.614294	0.521305	0.641332	0.568125	0.343022	0.659103	0.535707	0.45874	0	0.476455	0.502241	0.505381	0.398491	0.556325	0.48169	0.537136	0.360495	0.521113	0.60833	0.565528	0	0.502267	0.400105	0.394405	0.56785	0.486613	0.474869	0.638533	0.604688	0.381318
PSMA8	0.00451285	0.0189736	0.0202042	0.0247274	0.0249724	0.0151413	0.00286276	0.0149538	0.0100779	0.00521996	0.00551825	0.00310104	0.0133085	0.00359051	0.0122354	0.0113363	0	0.0164648	0.00952932	0.00832712	0.00645511	0.0131458	0	0.0199692	0.0130319	0.00644185	0	0.0129059	0.029115	0.0130069	0.00243226	0.0176041	0.0121402	0.00687027	0.00652529	0.0153968	0.0158948	0.00707186	0	0.00658193	0.0140963	0.0147936	0.020784	0	0.0111882	0.0173327	0.00702358	0.0415422
TAF4B	0.592845	0.551749	0.587017	0.412233	0.59191	0.67734	0.556409	0.677997	0.538955	0.628269	0.525839	0.490689	0.463413	0.637087	0.609419	0.524412	0	0.661688	0.548694	0.577426	0.653598	0.748277	0.336945	0.564561	0.576395	0.520709	0	0.500048	0.435086	0.470063	0.330797	0.635033	0.65034	0.526027	0.433593	0.58455	0.548093	0.513345	0	0.576312	0.389563	0.427223	0.519879	0.36555	0.504704	0.68423	0.563168	0.4208
KCTD1	2.11022	2.33144	2.2991	2.15996	2.24318	2.2543	2.36604	2.28157	2.37211	2.32609	2.20651	2.22447	2.27629	2.17408	2.33226	2.21336	0	2.25662	2.23666	2.03839	2.38908	2.11594	2.32633	2.31987	2.12133	2.05788	0	2.03159	1.7071	2.06821	2.15685	2.06573	2.30567	2.29584	1.96781	2.3755	2.12898	2.19087	0	2.15233	2.09615	1.94688	2.00718	2.16462	1.97922	2.27402	2.32499	1.61208
AQP4	0.0972515	0.114578	0.106698	0.101051	0.0846999	0.0898371	0.210731	0.132295	0.125899	0.118992	0.0526231	0.0646022	0.0529916	0.0933342	0.072789	0.0975095	0	0.0727807	0.186179	0.0620178	0.112002	0.105619	0.0525387	0.143509	0.0951786	0.0892693	0	0.0930853	0.0916665	0.0856944	0.12321	0.179028	0.0973397	0.184312	0.100112	0.0633878	0.215937	0.0681995	0	0.126203	0.0458896	0.0656332	0.100888	0.0956328	0.100643	0.072263	0.0463986	0.0829262
CHST9	0.100659	0.0983304	0.34728	0.649932	0.449235	0.157943	0.0837364	0.187584	0.330174	0.0545211	0.0551959	0.0519442	0.0431864	0.555776	0.0964472	0.269028	0	0.248581	0.253158	0.109486	0.20736	0.449384	0.0395609	0.425629	0.0405247	0.0844295	0	0.101319	0.502212	0.186428	0.0566716	0.634245	0.17487	0.152563	0.0626132	0.173086	0.19484	0.0788615	0	0.106431	0.0974184	0.101905	0.511143	0.0239983	0.0806221	0.33878	0.191527	0.0555856
CDH2	2.4141	2.42375	2.54354	2.64936	2.68892	2.70814	2.91923	2.4728	2.43923	2.49031	2.3114	2.43979	2.15836	2.31096	2.19429	2.33663	0	2.19082	2.44713	2.34619	2.46103	2.47247	2.18073	2.36923	2.51358	2.3987	0	2.64603	2.29126	2.54302	2.18921	2.32805	2.46181	2.36822	2.35742	2.4008	2.55217	2.53026	0	2.36308	2.35225	2.31621	2.28923	2.65058	2.52056	2.42934	2.24089	2.50417
DSC3	0.00249269	0.00348682	0.0058931	0.00661495	0.00624842	0.00190291	0	0.000643585	0.00334533	0	0.000980945	0.00284535	0	0	0.00288148	0	0	0.0034483	0.00222962	0.000958626	0.00116834	0.00199504	0	0	0.00294573	0.00375126	0	0.0057403	0.0127664	0.00179455	0.00217711	0.00203262	0.000947136	0.00876892	0	0.00441106	0.00325932	0.00216962	0	0.00278683	0.00161898	0.00176138	0.00313448	0	0	0.00294778	0.0151424	0.00587562
DSC2	0.0407137	0.0374971	0.0403497	0.0380416	0.0476098	0.0575461	0.0217605	0.0235687	0.0547154	0.0371145	0.048567	0.0203733	0.0218689	0.0188196	0.0223493	0.035231	0	0.0213132	0.0370273	0.0192546	0.0516888	0.0463283	0.00893288	0.0446332	0.0331042	0.0294709	0	0.0549829	0.0101991	0.0281409	0.0363276	0.0341711	0.0309962	0.0243755	0.0207251	0.0318871	0.0416482	0.0234515	0	0.0297616	0.0325197	0.0185307	0.0342224	0.0256176	0.0539034	0.03329	0	0.0568188
DSC1	0	0.00686906	0.00737331	0.0109115	0.00602024	0.00325675	0.0605062	0.00880564	0.00722781	0.0116101	0.0109078	0.00752577	0.00497881	0.00347653	0.0033222	0.0132133	0	0.0054118	0.00315724	0.00467049	0.00264834	0.00655103	0.00974994	0.00650346	0.0062428	0.00673961	0	0.015425	0.0063027	0.00578993	0.00726683	0.00531797	0.00471922	0.0178392	0.00307371	0.018046	0.0210646	0.0149778	0	0.00239018	0.00322619	0.0119873	0.0055813	0.0149248	0.0078474	0.00760986	0	0.0115681
DSG1	0.00297014	0.00276544	0.00114769	0.0015039	0.00219802	0	0.00381488	0	0.00232347	0.00526516	0.00152532	0.00548181	0	0.00588902	0.0010908	0.00195368	0	0.00124278	0.00137674	0	0.00229554	0.00183035	0	0	0.00133469	0	0	0	0.00120356	0.00326939	0	0	0.00159884	0	0.00327921	0.00199316	0.000604692	0.000887487	0	0.0013765	0	0	0.00269374	0	0.00254782	0.00543374	0	0
DSG4	0	0.00358783	0.00123943	0.00087191	0.00163148	0	0	0	0.00122189	0	0	0.00118586	0	0	0.00168589	0	0	0	0.00253115	0	0	0.00055802	0	0.00165697	0.00162533	0	0	0	0.00345504	0.00107149	0.00252243	0.00162541	0.000467549	0	0.00409979	0	0.00146493	0.00151971	0	0	0	0	0	0	0	0.00273881	0.00598386	0.00300468
DSG3	0.00844915	0.00821769	0.00691212	0.00795171	0.00483951	0.0032117	0	0.00804505	0.00441948	0.00569151	0.0071515	0.00158248	0.00430054	0.01978	0.00871724	0.0137855	0	0.00106252	0.0079035	0.00627547	0.00132281	0.00864339	0	0.00321076	0.00276774	0.0103456	0	0	0.00546109	0.00777842	0	0.00562993	0.00349503	0	0	0.00851008	0.00863935	0.00523911	0	0.00119158	0.00532794	0	0.00285559	0.00322221	0.00715228	0	0	0.00366518
DSG2	0.0121178	0.0199892	0.0156646	0.0134006	0.0164317	0.0138456	0.00713715	0.011531	0.0191365	0.0108481	0.00344721	0.00540488	0.00377969	0.00869034	0.0152014	0.0172595	0	0.0066025	0.0174583	0.0121707	0.0161334	0.0164868	0	0.010694	0.00828255	0.00786501	0	0.00506854	0.0114142	0.00936862	0.00938611	0.00610138	0.00801464	0	0.00734797	0.0349751	0.00786735	0.00439541	0	0.00903007	0.00327202	0.0108152	0.00584365	0	0.0154315	0.0176494	0.0347644	0.00826988
TTR	0	0	0.000883431	0	0.00342719	0	0	0	0.000841793	0	0	0	0	0	0	0	0	0	0.00114388	0	0	0	0.00825104	0	0	0	0	0	0.00103233	0	0	0	0	0	0	0	0	0	0	0	0	0	0	0	0	0	0.0100861	0
B4GALT6	0.787588	0.730748	0.748991	0.588962	0.747238	0.783586	0.607951	0.77481	0.647164	0.740583	0.603572	0.608622	0.472562	0.677367	0.570391	0.605547	0	0.684579	0.677599	0.673022	0.664263	0.91569	0.298424	0.680006	0.795823	0.67403	0	0.688351	0.706821	0.465044	0.581559	0.737959	0.749036	0.79384	0.546404	0.686002	0.627277	0.61076	0	0.750081	0.561689	0.569036	0.675075	0.452393	0.66723	0.571277	0.510143	0.353769
SLC25A52	0	0	0.000275296	0	0	0	0.00586875	0	0.000407076	0	0	0	0	0	0	0	0	0	0	0	0	0	0	0	0.000964749	0.000977578	0	0	0.00240199	0	0	0	0.000339783	0	0	0	0.000486997	0	0	0	0	0	0.00162426	0	0	0	0	0.00453534
TRAPPC8	0.851288	0.692536	0.846176	0.796726	0.812994	0.84997	0.901363	0.847891	0.765394	0.910979	0.755096	0.841227	0.580048	0.849976	0.675521	0.836929	0	0.842083	0.904043	0.715414	0.848522	0.948671	0.418131	0.870925	0.803687	0.68003	0	0.802254	0.833805	0.685647	0.636224	0.838036	0.837394	0.878721	0.659403	0.7744	0.930492	0.851918	0	0.853756	0.639002	0.762413	0.837233	0.579939	0.797509	0.875954	0.798351	0.549042
RNF125	0.024607	0.0494072	0.0490438	0.0643274	0.0641949	0.024289	0.00984789	0.0327777	0.0345609	0.0121989	0.0135256	0.0290391	0.0165994	0.0797809	0.0297013	0.0376161	0	0.0559105	0.0311168	0.0318158	0.0287549	0.0370698	0	0.0402838	0.0247454	0.0318555	0	0.0302712	0.0772736	0.0289263	0.0319384	0.0479287	0.0248567	0	0.00250313	0.0334778	0.0244602	0.0378422	0	0.0348911	0.0325702	0.0302387	0.0463883	0.0141177	0.0261802	0.0381995	0.0438105	0.0736463
RNF138	0.386865	0.410317	0.456149	0.336809	0.316911	0.351912	0.393951	0.459295	0.361231	0.40634	0.300647	0.387277	0.320711	0.47325	0.410125	0.403425	0	0.406637	0.415653	0.337249	0.387444	0.558311	0.228116	0.442009	0.387182	0.317175	0	0.406543	0.432346	0.319808	0.359799	0.502044	0.403892	0.300864	0.378141	0.377909	0.36253	0.412903	0	0.326527	0.292855	0.27261	0.424875	0.275606	0.332735	0.405799	0.314677	0.403054
GAREM1	0.85992	0.759296	0.902609	1.11516	1.06637	0.811383	0.765035	0.953656	0.985619	0.981816	0.792988	1.0498	0.888552	0.869902	0.975956	0.868257	0	0.694237	0.92137	0.838295	0.99813	0.748574	0.789773	1.20864	0.837582	0.733447	0	0.755691	0.855352	0.738	0.543718	0.775785	0.790518	0.496588	0.708248	1.14617	0.535851	0.830415	0	0.894937	0.898131	0.539131	0.951908	0.673703	0.402584	0.752189	1.02149	0.776245
MEP1B	0.0156004	0.00807202	0.0340252	0.108048	0.0389316	0.0296791	0.0563032	0.0204958	0.0221409	0.0236356	0.0101925	0.00619704	0	0.0537755	0.00895628	0.0195021	0	0.0195268	0.0219367	0.0117949	0.0154346	0.0421776	0.0242165	0.0411926	0.0112708	0.017328	0	0.0292834	0.08283	0.0139992	0.00223666	0.0408443	0.0146546	0.00876892	0.00343774	0.0203766	0.0242485	0.0172038	0	0.00936405	0	0.0500083	0.049005	0.0110029	0.012925	0.0320363	0.0293713	0.0836114
KLHL14	0.00795972	0.00100419	0.0311921	0.0535171	0.0469822	0.0333649	0	0.0353251	0.0189973	0.0166736	0.00785315	0.022182	0.0405732	0.0434979	0.0249455	0.0301375	0	0.0265819	0.0288983	0.00958229	0.0320878	0.0227664	0.0190229	0.0256088	0.0215852	0.00875399	0	0.00750983	0.0445582	0.0140074	0.0093337	0.0284676	0.0117904	0.0147692	0.00375448	0.0105156	0.0128017	0.00907129	0	0.0133497	0.00963558	0.0138196	0.0255018	0	0.00976973	0.0109853	0.0582498	0.00766454
CCDC178	0.121125	0.132848	0.164903	0.125946	0.120637	0.141198	0.255964	0.126171	0.120054	0.164374	0.0967204	0.155127	0.125983	0.0940335	0.101837	0.116304	0	0.102127	0.093138	0.130623	0.101901	0.0914808	0.0610896	0.143061	0.122923	0.0803042	0	0.166195	0.182661	0.176858	0.190817	0.147909	0.111082	0.103726	0.14627	0.103911	0.228599	0.265343	0	0.105406	0.101987	0.194042	0.181495	0.157645	0.106632	0.111935	0.126284	0.372784
ASXL3	1.28677	1.39149	1.40089	1.53333	1.49083	1.35891	1.19967	1.39338	1.25485	1.46972	1.25904	1.35837	1.25442	1.24071	1.10074	1.41373	0	1.30342	1.32032	1.39534	1.30152	1.33323	1.04373	1.37311	1.52585	1.28718	0	1.57892	1.62857	1.56992	1.1232	1.17938	1.31946	1.36489	1.31269	1.3006	1.24819	1.39542	0	1.08351	1.17519	1.31386	1.44857	1.43963	1.34064	1.55182	1.34657	0.736726
NOL4	1.73622	1.54708	1.68848	1.48641	1.47785	1.75221	1.40329	1.63735	1.3973	1.60484	1.56325	1.71672	1.37012	1.39944	1.3746	1.25944	0	1.27839	1.60376	1.36154	1.53596	1.60472	1.36244	1.45085	1.79667	1.66574	0	1.8209	1.45897	1.30746	1.62622	1.56648	1.57865	1.42819	1.70217	1.58937	1.42436	1.52825	0	1.78499	1.36455	1.53407	1.52035	1.56169	1.68096	1.54186	1.17763	1.7702
DTNA	2.55528	2.48717	2.34591	2.47496	2.54076	2.54551	2.31803	2.45152	2.50291	2.63991	2.61841	2.65102	2.59132	2.41663	2.27794	2.48218	0	2.54418	2.51792	2.48626	2.52325	2.28554	2.74584	2.39303	2.46733	2.49121	0	2.45561	2.40632	2.43334	2.51704	2.28325	2.41568	2.53178	2.67518	2.59141	2.49164	2.45633	0	2.39565	2.28762	2.66384	2.26855	2.48055	2.34045	2.2214	2.41186	1.71981
MAPRE2	1.62014	1.60561	1.67209	1.58182	1.66297	1.63096	2.16684	1.71295	1.64305	1.72694	1.59496	1.5782	1.4969	1.44566	1.71555	1.5534	0	1.52954	1.68922	1.63483	1.65869	1.63099	1.36921	1.7658	2.04871	1.57426	0	1.51614	1.5072	1.46078	1.481	1.5028	1.67722	1.61805	1.47115	1.64503	1.76462	1.73438	0	1.50115	1.53595	1.4134	1.41667	1.85738	1.81385	1.77468	1.57626	2.21438
ZNF397	0.326557	0.276991	0.366848	0.28091	0.223138	0.203704	0.363276	0.385067	0.331149	0.234891	0.254174	0.195971	0.229514	0.412449	0.319577	0.347437	0	0.332495	0.385159	0.212367	0.298908	0.451811	0.21799	0.402256	0.261931	0.202313	0	0.256391	0.278221	0.220768	0.285323	0.484312	0.336942	0.290285	0.2209	0.306571	0.386287	0.329675	0	0.320316	0.235739	0.232603	0.393891	0.193248	0.263776	0.367526	0.260527	0.532855
ZSCAN30	0.331607	0.286895	0.2771	0.251386	0.244904	0.247303	0.245656	0.297698	0.348321	0.366013	0.4132	0.290589	0.332181	0.308678	0.339013	0.296124	0	0.33007	0.276731	0.292431	0.323576	0.381932	0.170833	0.408826	0.292486	0.235309	0	0.243961	0.196138	0.277964	0.285971	0.265213	0.279513	0.248582	0.246226	0.339978	0.283272	0.406355	0	0.278501	0.394927	0.227685	0.289248	0.224286	0.255503	0.449307	0.377803	0.316143
ZNF24	0.436645	0.386137	0.428138	0.30783	0.355517	0.393998	0.732239	0.490563	0.399762	0.436175	0.398494	0.314522	0.322768	0.419554	0.379007	0.34889	0	0.268552	0.412788	0.326186	0.400113	0.461482	0.197355	0.419304	0.366107	0.414192	0	0.399427	0.312111	0.340027	0.369451	0.430874	0.353339	0.495898	0.259236	0.353058	0.592852	0.468986	0	0.448664	0.303908	0.258596	0.314676	0.48645	0.412959	0.421742	0.280496	0.792163
ZNF396	0.0388043	0.0157348	0.0301655	0.0215858	0.0224573	0.0148784	0.0266324	0.0312231	0.028123	0.0273493	0.0261348	0.0233349	0.0135841	0.0511437	0.0446868	0.02908	0	0.0360854	0.0276332	0.0146141	0.0274276	0.0417826	0.0209995	0.0330324	0.0171825	0.0113551	0	0.0261302	0.0263694	0.0225339	0.0143347	0.032984	0.0272043	0.0302231	0.0180427	0.0293613	0.0352147	0.025663	0	0.0338485	0.0180095	0.0190066	0.0282738	0.00681985	0.0167193	0.0489874	0.00570052	0.0481389
INO80C	0	0	0.000355212	0.000877355	0	0	0	0	0.00144948	0	0	0.00294513	0	0	0	0.00243632	0	0.00114462	0.00347685	0	0	0.00105175	0	0	0	0.00233727	0	0.00235689	0.00301195	0	0	0	0.000893823	0	0	0	0	0.00123833	0	0	0	0	0.00190274	0	0.00106405	0.00138935	0	0
GALNT1	0.780113	0.796034	0.82776	0.628533	0.706836	0.742088	0.690143	0.881463	0.761015	0.784782	0.747202	0.664814	0.646024	0.666747	0.747416	0.637039	0	0.709613	0.663352	0.721301	0.683193	0.882026	0.58422	0.768632	0.783257	0.680188	0	0.580123	0.533192	0.61552	0.692028	0.723865	0.792346	0.860594	0.638973	0.778455	0.733598	0.803093	0	0.769719	0.85726	0.672141	0.612802	0.660077	0.687206	0.799073	0.909811	0.745395
C18orf21	0.0561872	0.0797645	0.0966165	0.0720889	0.0649033	0.0522085	0.0636859	0.111885	0.0911368	0.0501584	0.057018	0.0494335	0.0509187	0.115678	0.0789599	0.0647548	0	0.0888889	0.119735	0.0657442	0.0943296	0.0917318	0.0228515	0.0975117	0.0554162	0.063639	0	0.0423784	0.0660306	0.0303414	0.0397863	0.13093	0.0612997	0.111067	0.0294458	0.0715784	0.0860868	0.0679567	0	0.0875757	0.053815	0.0619537	0.0916809	0.0552443	0.0399312	0.0928058	0.0516075	0.037493
RPRD1A	1.31796	1.3488	1.32846	1.24225	1.17271	1.27238	1.24731	1.40042	1.24913	1.23857	1.23662	1.25068	1.08834	1.35334	1.25996	1.2621	0	1.29348	1.36093	1.23654	1.34677	1.3347	1.09366	1.30365	1.31297	1.23746	0	1.32322	1.31696	1.12943	1.23562	1.44278	1.30221	1.18818	1.21089	1.24605	1.16656	1.25326	0	1.28963	1.07301	1.09035	1.43102	1.20216	1.19654	1.35727	1.09991	0.674089
SLC39A6	0.234918	0.169824	0.232089	0.179902	0.157868	0.18431	0.303996	0.248943	0.18412	0.181964	0.148348	0.127846	0.177493	0.195971	0.175529	0.17264	0	0.185563	0.211452	0.148375	0.235997	0.25038	0.0975309	0.162267	0.253298	0.171873	0	0.177326	0.22606	0.12236	0.162741	0.26744	0.184949	0.204413	0.0771746	0.158637	0.25063	0.185077	0	0.201671	0.111769	0.119641	0.25604	0.166708	0.201608	0.185467	0.0952042	0.528313
ELP2	1.02161	0.896209	1.08133	0.929214	0.988247	1.04648	0.891861	1.06118	0.970786	0.878467	0.799736	0.855185	0.656659	1.17492	0.949538	0.945864	0	1.00856	1.05124	0.926478	1.01367	1.33408	0.470666	1.05765	0.845112	0.856301	0	0.925499	0.980169	0.799495	0.774173	1.31313	1.0042	0.942483	0.724358	0.94821	0.923374	0.882068	0	0.923828	0.688381	0.811198	1.1056	0.63617	0.862612	0.869055	0.787741	1.32205
MOCOS	0.0236361	0.0272157	0.0325052	0.0229915	0.0228906	0.017988	0.0241041	0.0206327	0.0216519	0.00169489	0.00370869	0.0224901	0.0179119	0.0401994	0.0300139	0.0225124	0	0.0267854	0.0123476	0.0291342	0.0239514	0.0278682	0	0.0354008	0.0166008	0.00836313	0	0.0149488	0.0225066	0.0186389	0.0188593	0.0493818	0.0204126	0.00590667	0.0180106	0.0317441	0.0228231	0.0154596	0	0.0261099	0.0160182	0.0211956	0.0296816	0.0106522	0.0151112	0.051288	0.0523366	0.770127
FHOD3	1.30283	1.49125	1.56062	1.40824	1.61538	1.39688	1.53885	1.58276	1.69505	1.66178	1.5574	1.68573	1.60963	1.48219	1.55271	1.92117	0	1.65699	1.29019	1.77491	1.62202	1.56866	1.56752	1.86703	1.47372	1.44348	0	1.22714	1.36679	1.52574	1.60363	1.48014	1.53355	1.58396	1.34975	1.72061	1.52273	1.5014	0	1.43299	1.60461	1.34769	1.64142	1.15966	1.19301	1.52306	1.99831	1.82612
TPGS2	0.423779	0.426806	0.555486	0.477565	0.406202	0.389948	0.574182	0.617269	0.569311	0.468981	0.575968	0.467476	0.555154	0.576251	0.558273	0.546525	0	0.515994	0.565432	0.45965	0.511932	0.675731	0.444718	0.703574	0.526912	0.40902	0	0.407446	0.388179	0.418016	0.501847	0.650189	0.489075	0.504163	0.494905	0.574543	0.501877	0.540428	0	0.581061	0.513492	0.396022	0.570444	0.376173	0.491327	0.629811	0.522085	0.391242
KIAA1328	1.28905	1.23126	1.22611	1.28434	1.1301	1.16234	0.857764	1.17939	1.13153	1.16705	1.37363	1.33286	1.15183	1.16407	1.17875	1.18921	0	1.28021	1.05756	1.18273	1.10634	1.29723	0.819036	1.39109	1.12616	1.22485	0	1.1761	1.22311	1.18888	1.0744	1.24188	1.17485	1.16114	1.33373	1.22302	1.06694	1.24951	0	1.24598	1.1866	1.08802	1.33959	0.989804	1.15139	1.16928	1.39478	0.780298
CELF4	1.9153	2.10945	2.09921	2.05946	2.28307	2.0417	2.43427	2.21768	2.42095	2.25844	2.04176	2.24402	2.25929	1.93273	2.42127	2.23376	0	2.30818	2.12535	2.23344	2.3136	2.16218	2.34819	2.37964	2.08635	1.9603	0	1.96445	1.93218	2.04568	2.16513	2.1638	2.21202	2.36593	1.77527	2.49166	2.18707	2.16683	0	1.86915	2.50996	1.98226	1.8252	2.08146	2.30466	2.80988	2.65538	2.53754
PIK3C3	1.2794	1.11382	1.19469	1.05962	1.11821	1.26148	1.14866	1.29299	1.10337	1.2107	1.12925	1.21639	1.0138	1.18945	1.07306	1.18942	0	1.1501	1.26304	1.07767	1.23504	1.34028	0.695376	1.1799	1.2609	1.06308	0	1.13165	1.22874	1.08771	0.911678	1.13539	1.12375	1.20188	1.11202	1.12732	1.1855	1.11919	0	1.18096	0.91104	0.969834	1.06515	0.950685	1.16974	1.35286	1.12156	1.04396
RIT2	2.31263	2.2495	2.43458	2.2485	2.21819	2.2227	2.12501	2.31487	2.06365	2.3284	2.26167	2.21733	2.38451	1.96666	2.00666	2.23156	0	2.00914	1.98766	2.13673	1.94998	2.15812	2.3282	2.13401	2.48916	2.21997	0	2.58247	2.22465	2.2033	2.3055	2.00895	2.12915	2.25426	2.48842	1.98052	2.19644	2.22391	0	2.17381	2.06645	2.52229	2.38774	2.39234	2.49333	1.67716	2.32361	2.13455
SYT4	1.09262	0.882008	1.10035	0.632524	0.629879	1.17261	1.38066	1.18333	0.698132	0.862363	0.812871	0.731689	0.566024	0.533824	0.473296	0.492308	0	0.494358	1.21207	0.652025	0.844502	0.823702	0.459532	0.645927	1.43058	1.04182	0	1.03833	0.934755	0.403768	0.768851	0.9814	0.914319	0.838127	0.504017	0.726942	1.01751	0.695645	0	0.949377	0.463959	0.694306	0.707962	0.695058	1.38982	0.858717	0.194328	0.620591
SETBP1	2.36847	2.52772	2.44691	2.49439	2.53951	2.3806	2.25771	2.48668	2.7355	2.54747	2.49474	2.55649	2.40121	2.37539	2.58693	2.5642	0	2.49395	2.3813	2.58977	2.4706	2.3494	2.49547	2.52637	2.39395	2.35989	0	2.21372	2.0387	2.25727	2.3261	2.29735	2.48835	2.64992	2.15146	2.68262	2.40953	2.40142	0	2.34816	2.58992	2.36768	2.11299	2.3044	2.30954	2.44188	2.78665	2.04462
SLC14A2	0.13097	0.105796	0.131834	0.132161	0.155022	0.129125	0.035867	0.135048	0.162489	0.0809066	0.138932	0.124893	0.113696	0.166714	0.165738	0.175645	0	0.196239	0.129852	0.168489	0.179404	0.219514	0.0960696	0.210661	0.0851285	0.119636	0	0.0766584	0.238259	0.111301	0.0404561	0.237539	0.100111	0.0903685	0.0910519	0.147132	0.0793931	0.0755283	0	0.0877631	0.15028	0.083398	0.212733	0.0507329	0.0594777	0.180806	0.151526	0.058808
SLC14A1	0.0225954	0.0293598	0.033462	0.0418647	0.0296282	0.0307813	0.0255659	0.0234729	0.0337049	0.00593532	0.0119458	0.0259301	0.00593243	0.0329344	0.0141386	0.0209513	0	0.0261966	0.0146797	0.0111209	0.0213303	0.047768	0.0292984	0.0464492	0.022456	0.0137242	0	0.0171831	0.0509657	0.0183005	0.019716	0.0670988	0.0233938	0.0243772	0.0387955	0.0212895	0.0155498	0.00729631	0	0.0174589	0.0184893	0.00849178	0.0649224	0.017822	0.0135114	0.026024	0.0368768	0.0421524
SIGLEC15	0	0.00336568	0.00492465	0.0158457	0.00932612	0.0025621	0	0.00387966	0.00618086	0.00296363	0.00080182	0.00613341	0	0.00881363	0.00175378	0.00650981	0	0.00215178	0.00385967	0.00374038	0.0037008	0.00722004	0	0.00711416	0.0024792	0	0	0	0.013964	0.00401439	0	0.012318	0.0039635	0	0	0.00214597	0.0060004	0.00148668	0	0	0	0.00158751	0.00824307	0	0.000984887	0.00693341	0	0.00776132
EPG5	0.773137	0.742255	0.760944	0.607504	0.700095	0.707326	0.79141	0.816559	0.7591	0.697444	0.709335	0.70068	0.498754	0.810358	0.766258	0.78439	0	0.797618	0.687051	0.753599	0.747107	0.95444	0.403236	0.77889	0.698537	0.68189	0	0.62982	0.694676	0.624148	0.659588	0.821201	0.842595	0.74595	0.643902	0.748398	0.797462	0.727456	0	0.769184	0.559599	0.84859	0.688503	0.508859	0.657403	0.86541	0.796311	0.745597
PSTPIP2	0.03069	0.034878	0.047097	0.0384555	0.0379166	0.0380367	0.0466735	0.040542	0.0574712	0.0207425	0.0237021	0.0340649	0.0044498	0.0588353	0.0572194	0.0320369	0	0.0400766	0.0250261	0.0263651	0.0303204	0.027466	0.0632025	0.0449836	0.0188462	0.0231395	0	0.0140881	0.0446686	0.0223755	0.0168259	0.0368048	0.0265875	0.0174286	0.0304541	0.0283792	0.0283063	0.0194428	0	0.012678	0.0181199	0.0158293	0.0315532	0.012606	0.0163268	0.0373097	0.0462923	0.324787
ATP5F1A	0.463898	0.391084	0.562906	0.407274	0.365322	0.454579	0.853495	0.744746	0.459069	0.378358	0.326951	0.407379	0.338814	0.501635	0.380039	0.509694	0	0.371017	0.764567	0.28639	0.5421	0.586249	0.258483	0.459234	0.6433	0.373848	0	0.468003	0.688585	0.286473	0.452331	0.635195	0.485861	0.364377	0.343925	0.367774	0.642123	0.413256	0	0.51431	0.289905	0.413887	0.452755	0.350467	0.613617	0.522711	0.182475	0.32288
HAUS1	0.118774	0.0872752	0.109923	0.074794	0.0804366	0.0875796	0.0603261	0.111303	0.108752	0.0640608	0.0735635	0.0683295	0.0734574	0.176404	0.149786	0.111134	0	0.167612	0.087685	0.0812147	0.111985	0.169645	0.0958526	0.107961	0.0734258	0.0892023	0	0.0860376	0.120635	0.0918928	0.0989706	0.208981	0.118917	0.0682017	0.128825	0.0932727	0.132579	0.110527	0	0.0979423	0.05819	0.109101	0.135387	0.049487	0.0861409	0.118639	0.100206	0.0550188
C18orf25	0.721294	0.739682	0.764721	0.846994	0.857565	0.865459	0.752718	0.871435	0.833064	0.82994	0.694746	0.832434	0.602925	0.723862	0.774351	0.812467	0	0.821259	0.79034	0.739723	0.931076	0.833837	0.769554	0.910227	0.751403	0.739543	0	0.623196	0.638116	0.595284	0.520229	0.80946	0.770024	0.635967	0.580654	0.866145	0.583986	0.647255	0	0.809433	0.65916	0.441389	0.666164	0.634911	0.578804	0.862717	0.782217	1.147
RNF165	0.66642	0.994161	0.87148	0.836798	0.970782	0.78353	0.504116	1.09445	1.18968	0.882295	0.977738	1.15893	0.834841	1.24169	1.139	1.12544	0	1.20273	0.906952	0.862856	1.27658	1.17457	1.03971	1.38777	0.602017	0.687422	0	0.575978	0.497477	0.676424	0.585879	1.02914	1.03519	0.806944	0.612648	1.16928	0.626648	0.756385	0	0.872795	1.13308	0.730068	0.843923	0.402074	0.553359	1.5917	1.35751	0.293804
LOXHD1	0.0287182	0.054092	0.0559562	0.0723632	0.0638199	0.0439992	0.076343	0.0519804	0.0812318	0.0556458	0.052246	0.0748389	0.0527666	0.0933977	0.0570696	0.0799089	0	0.0527308	0.0709571	0.0865107	0.0787212	0.0786895	0.109883	0.0772712	0.0370095	0.0426345	0	0.0201094	0.0437559	0.0400537	0.0154451	0.0940103	0.0486551	0.0517553	0.0596394	0.105297	0.0488461	0.0505768	0	0.0396733	0.070407	0.0396255	0.0352171	0.0369347	0.0429155	0.100725	0.0675213	0.163088
ST8SIA5	1.30706	1.67134	1.61113	1.6067	1.84488	1.38917	1.85881	1.67892	2.04023	1.59408	1.50059	1.59181	1.51883	1.75464	2.0211	1.77878	0	1.68416	1.59556	1.59938	1.88063	1.65823	1.68168	1.8348	1.37172	1.49355	0	1.12744	1.3926	1.23434	1.41327	1.73141	1.71174	1.86143	1.29574	2.00652	1.5222	1.65183	0	1.72056	1.80778	1.45003	1.33363	1.46308	1.52135	1.69716	1.97384	2.38368
PIAS2	1.47492	1.39712	1.43538	1.40234	1.45779	1.43524	1.31356	1.46744	1.37955	1.33189	1.33567	1.42838	1.09701	1.35824	1.25497	1.35732	0	1.43763	1.35664	1.39011	1.47256	1.53263	1.16489	1.37884	1.44093	1.30021	0	1.39684	1.38054	1.33142	1.25162	1.63703	1.35359	1.32572	1.31138	1.40646	1.29603	1.28872	0	1.38082	1.10601	1.30242	1.44074	1.22304	1.40645	1.49825	1.32786	1.63729
KATNAL2	0.430799	0.479595	0.437901	0.403851	0.38678	0.341762	0.640617	0.424791	0.528592	0.428004	0.411687	0.433759	0.35696	0.563378	0.605168	0.365548	0	0.420748	0.324682	0.463504	0.48686	0.551468	0.436748	0.445543	0.359189	0.403745	0	0.305486	0.427947	0.318364	0.329342	0.423926	0.498887	0.757698	0.494503	0.59019	0.438671	0.577499	0	0.527312	0.349618	0.367022	0.3803	0.421715	0.593228	0.484093	0.608562	1.91628
HDHD2	0.0892343	0.05984	0.105088	0.0465094	0.0606418	0.113001	0.0845986	0.129524	0.0813419	0.0441847	0.0519617	0.0593469	0.0329711	0.0786361	0.0646043	0.0819152	0	0.0634559	0.190562	0.0634612	0.102089	0.102569	0.0226164	0.0774874	0.111165	0.0971833	0	0.0524973	0.0967292	0.0521052	0.0704559	0.106345	0.108755	0.085033	0.0440826	0.0842185	0.154408	0.0854929	0	0.0668509	0.0532933	0.0658525	0.0660502	0.0648894	0.130626	0.0765384	0	0.0692034
AC012254.2	0.0024445	0.00132693	0.00324602	0.005151	0.00367092	0.00269657	0	0.00274471	0.00156341	0	0.0057048	0.00486579	0.0173354	0	0.00318041	0.00270797	0	0.00412498	0.000943552	0.00412011	0.00341389	0.00496259	0	0.00929788	0.00159631	0.004819	0	0	0.00198423	0.00472752	0.00937214	0.00853413	0.00239788	0.00874991	0	0.00652417	0.00193165	0.00213557	0	0.00130642	0.0029572	0	0.00249219	0.00263914	0.00282613	0.00307095	0	0.00621939
SKOR2	0.00174994	0	0.00318586	0.00723568	0.00534888	0.00513858	0	0.00194556	0.000430297	0	0.000700073	0	0	0.00807299	0.000949365	0.00154777	0	0.00360648	0.0033446	0	0	0.001934	0	0	0.00171134	0	0	0	0.00188433	0.00103434	0	0.00321387	0.000625845	0	0	0	0.00130739	0.00349534	0	0.00188468	0	0	0	0	0	0	0	0
SMAD2	0.892285	0.963786	0.961339	0.862439	0.931774	0.991046	0.834801	0.911581	0.870322	0.871637	0.921626	0.886965	0.694694	0.892268	0.799766	0.871688	0	1.00981	0.89279	0.919937	0.909438	1.03022	0.699986	0.949289	1.01887	0.870424	0	0.952119	0.832096	0.822909	0.740371	0.938711	0.906554	0.817858	0.843753	0.946293	0.912249	0.881051	0	0.864115	0.839211	0.767922	0.830098	0.765507	0.791604	1.02962	0.874831	0.754082
ZBTB7C	0.117048	0.205684	0.245299	0.155405	0.216746	0.118805	0.207613	0.177138	0.199311	0.169723	0.154743	0.199059	0.115889	0.137651	0.185942	0.138155	0	0.258064	0.105051	0.181716	0.171088	0.192145	0.147186	0.242766	0.124414	0.155353	0	0.15495	0.125656	0.358849	0.189579	0.148849	0.213032	0.144078	0.102327	0.190314	0.292814	0.290105	0	0.144007	0.0946949	0.134838	0.242584	0.166896	0.192594	0.161986	0.226779	0.669835
CTIF	1.15239	1.15078	1.25232	1.10562	1.14095	0.967679	1.36998	1.42832	1.44168	1.32582	1.36082	1.47413	1.27211	1.2722	1.47248	1.25854	0	1.30487	1.1896	1.19354	1.20241	1.61783	1.27991	1.54674	1.07496	1.06738	0	1.10066	0.986172	1.14122	1.46523	1.49131	1.49566	1.45386	1.31939	1.48107	1.31663	1.43705	0	1.38524	1.42735	1.36525	1.18725	1.09046	1.25668	1.70127	1.58	2.04336
SMAD7	0.0470194	0.0603665	0.0917872	0.0474379	0.0433453	0.0502447	0.0940899	0.084006	0.103697	0.0651519	0.087806	0.0661546	0.0642877	0.0546859	0.0704475	0.0766745	0	0.0878254	0.102402	0.0685215	0.0740832	0.0865302	0.0735014	0.163597	0.0881452	0.0658242	0	0.0449582	0.0297149	0.054661	0.071188	0.120119	0.0724135	0.0492451	0.0302297	0.0670129	0.085524	0.0867094	0	0.103412	0.0790431	0.0339566	0.0612081	0.0613504	0.080157	0.189142	0.11174	0.105486
DYM	1.73918	1.70873	1.62669	1.50341	1.52944	1.5719	1.54475	1.63801	1.50338	1.63755	1.54942	1.5795	1.4509	1.72273	1.55458	1.59346	0	1.67757	1.52737	1.53572	1.62602	1.88292	1.28409	1.63652	1.64842	1.46461	0	1.70196	1.89617	1.5083	1.48249	1.72346	1.69552	1.6515	1.68716	1.58521	1.64993	1.61214	0	1.61673	1.43137	1.82868	1.71474	1.591	1.57298	1.72641	1.51416	2.04504
C18orf32	0.0640567	0.0588208	0.0925727	0.0625745	0.0605645	0.0610691	0.0719766	0.105311	0.0736425	0.06046	0.0362877	0.0687732	0.0195786	0.0702681	0.0493644	0.091658	0	0.0396942	0.0864689	0.0561327	0.0616677	0.112146	0.0511779	0.0637831	0.0585583	0.0548282	0	0.0940052	0.0958401	0.0373151	0.0835656	0.142422	0.0744637	0.0934083	0.065767	0.0619778	0.0978167	0.0763817	0	0.102208	0.0524005	0.071408	0.0775436	0.0710083	0.0868039	0.0676426	0.0500052	0.0822825
RPL17-C18orf32	0	0	0.000414641	0.00323045	0.00131915	0	0.00345984	0.00275362	0.00393158	0	0.000869299	0	0	0	0	0	0	0	0.00573383	0.00208317	0.00103521	0.00139438	0	0	0.00111862	0	0	0	0	0	0	0	0	0	0	0	0.00136822	0.00239321	0	0	0	0	0.00140435	0	0.000687218	0.00247597	0	0.00241731
LIPG	0.00142025	0.00500341	0.00776213	0.00777629	0.0105118	0.0114319	0.0117639	0.00326541	0.00237214	0.00578886	0.000792756	0.00701447	0	0.00727765	0.00787884	0.00364972	0	0.010158	0.00550635	0.00463601	0.0100752	0.00498349	0	0.00914512	0.00777093	0	0	0	0.0139987	0.0049519	0.0139147	0.0188673	0.00360881	0.0272667	0.00174183	0.00372204	0.00517759	0.0113272	0	0	0.00806857	0.00956278	0.0143447	0	0	0.00213297	0	0.0167742
ACAA2	0.00364624	0.0165399	0.00763581	0.00551911	0.00149663	0.00510611	0.00783341	0.00617118	0.00952514	0.00281601	0.00939284	0.00473502	0.00472304	0.0120287	0.00522559	0.0130049	0	0.00484435	0.0108489	0.00766952	0.00921295	0.0170625	0	0.00392732	0.00693633	0.0108504	0	0.00415292	0.00740837	0.0143617	0.0056339	0.00919714	0.00769617	0	0.0145105	0.00505293	0.0142237	0.0142788	0	0.0182268	0.00460655	0.00311084	0.0193922	0.00953999	0.012076	0.0124256	0.0139579	0.00495526
MYO5B	0.0110467	0.0211248	0.0293816	0.0357117	0.0312128	0.0170169	0.0199616	0.0198375	0.0163369	0.0208861	0.00587624	0.00582547	0.00542844	0.037932	0.0108543	0.0186361	0	0.0370116	0.00974602	0.00955649	0.00907463	0.0333093	0	0.0345368	0.0113492	0.0150589	0	0.0107998	0.0306015	0.01697	0.0174881	0.0388351	0.0127174	0.0096659	0	0.0079924	0.0176311	0.0116737	0	0.0129903	0.0140638	0.0145931	0.0347583	0.0161224	0.00853792	0.0326824	0.017887	1.06744
CFAP53	0.0560864	0.0571988	0.0623115	0.0529708	0.046088	0.0444716	0.128029	0.07739	0.0531053	0.0627253	0.0370495	0.0492761	0.0204907	0.0452304	0.0709859	0.0369628	0	0.0565725	0.0503336	0.0499636	0.0665302	0.101123	0.00757375	0.0703688	0.0579797	0.0475797	0	0.0719254	0.0856213	0.0339135	0.0379141	0.106558	0.0860908	0.104457	0.0640341	0.055391	0.0987411	0.0824206	0	0.0565939	0.0390689	0.0873093	0.0657695	0.0444591	0.0951134	0.145342	0.0832349	0.915623
MBD1	0.280115	0.260751	0.347058	0.249601	0.273612	0.213838	0.484206	0.379946	0.380018	0.307038	0.234235	0.22789	0.178173	0.398061	0.343277	0.350167	0	0.284755	0.38273	0.260975	0.292828	0.444354	0.109162	0.371501	0.254264	0.202085	0	0.257838	0.277776	0.179584	0.341543	0.442671	0.354005	0.259753	0.134087	0.299491	0.398997	0.357404	0	0.31351	0.225661	0.241902	0.30084	0.227216	0.290312	0.505526	0.30788	0.665645
CXXC1	0.189259	0.155326	0.174521	0.122612	0.196943	0.207288	0.363882	0.213618	0.236391	0.15765	0.163157	0.102283	0.222969	0.242151	0.286518	0.177587	0	0.17688	0.17265	0.213541	0.1938	0.203158	0.0327784	0.182935	0.215223	0.173546	0	0.200191	0.141539	0.205374	0.188031	0.270332	0.226135	0.214835	0.0825628	0.157479	0.292539	0.252199	0	0.229816	0.229057	0.134304	0.173132	0.25771	0.254701	0.148899	0.130502	0.135139
SKA1	0.00626451	0.00255288	0.00825208	0.0132108	0.00522869	0.00734186	0	0.0035677	0.00187609	0	0.00117542	0.00118257	0	0.00347968	0.00302878	0.00240671	0	0.00710627	0.00365835	0.00558718	0.00122505	0.00883041	0.00680628	0.00168176	0.00745551	0.00170475	0	0.00233618	0.00442188	0.00259482	0.00318063	0.0148909	0.0060523	0	0	0.00362951	0.00193765	0.000468523	0	0.00440809	0	0.00181398	0.00484665	0.00319738	0.00103689	0.00747493	0	0.0032939
MAPK4	0.712503	0.971281	0.902491	0.837857	0.806485	0.850476	0.609722	1.03213	1.1476	0.864768	0.826223	0.906983	0.932498	0.765189	1.30483	0.729187	0	1.02068	0.880508	0.761881	1.13918	0.883817	0.994917	1.22715	0.789953	0.852137	0	0.606593	0.509282	0.703264	0.635478	0.977051	1.03426	0.903054	0.76669	1.26911	0.895807	0.760206	0	0.932087	1.06833	0.650292	0.602695	0.651966	0.866428	0.815409	0.974527	0.884482
MRO	0.00379407	0.0135835	0.0194589	0.0205484	0.0150752	0.0196671	0.0192908	0.0245849	0.0236096	0.0168014	0.0125096	0.0083822	0.00462496	0.0121054	0.0192019	0.0123669	0	0.0147756	0.0123143	0.0118095	0.00923158	0.017882	0	0.0149415	0.0114803	0.0170829	0	0.00680843	0.0185708	0.0334665	0.0146142	0.0156006	0.0308491	0.0309445	0.0142037	0.0209818	0.0241772	0.0202944	0	0.0121637	0.00780716	0.0216448	0.0151917	0.0184934	0.0225738	0.0122275	0.0100861	0.0265546
ME2	0.67846	0.659174	0.66926	0.495428	0.666565	0.576672	0.902211	0.706261	0.646887	0.647264	0.655527	0.624066	0.719047	0.666116	0.65754	0.662013	0	0.649973	0.615063	0.59867	0.701838	0.851768	0.504136	0.729139	0.629846	0.622345	0	0.393552	0.57931	0.569228	0.595759	0.782704	0.669704	0.691096	0.69365	0.701063	0.659505	0.688524	0	0.627897	0.566541	0.469416	0.712423	0.61161	0.615526	0.718921	0.661498	1.13491
AC091551.1	0.174778	0.131002	0.201128	0.139025	0.126411	0.083793	0.0312504	0.153033	0.188329	0.122775	0.104035	0.123882	0.0891922	0.179063	0.147926	0.212953	0	0.218183	0.148301	0.141817	0.178422	0.239287	0.115711	0.225483	0.0724924	0.120543	0	0.0671778	0.10463	0.111012	0.0734914	0.209548	0.115672	0.161	0.137909	0.10152	0.0862581	0.0666757	0	0.0919092	0.0930453	0.0511485	0.180643	0.0262699	0.061881	0.251214	0.133998	0.0733675
SMAD4	0.272782	0.258862	0.300464	0.198141	0.215462	0.232134	0.333494	0.304268	0.211296	0.194428	0.20183	0.200693	0.199476	0.230651	0.20149	0.215376	0	0.231365	0.327322	0.214878	0.298177	0.345312	0.0982111	0.195161	0.30097	0.204722	0	0.295787	0.275978	0.199952	0.275567	0.399106	0.305296	0.273731	0.153698	0.178738	0.355181	0.273988	0	0.265899	0.156232	0.245056	0.275503	0.215386	0.336716	0.276383	0.193653	0.189301
MEX3C	0.13548	0.139392	0.214897	0.155346	0.179684	0.174754	0.239396	0.205491	0.150353	0.192601	0.142931	0.140478	0.128049	0.146636	0.105826	0.183382	0	0.130087	0.215778	0.123061	0.167624	0.200702	0.0998219	0.183686	0.137653	0.129268	0	0.133254	0.103969	0.112652	0.123981	0.212837	0.146047	0.0900496	0.0897678	0.117799	0.167109	0.145676	0	0.202166	0.0661793	0.0922665	0.175899	0.0969002	0.145032	0.212421	0.151099	0.122132
DCC	2.28606	2.15655	2.56097	2.36327	2.66716	2.35566	2.12294	2.72741	2.30763	1.94047	1.92428	1.9315	2.23873	1.84664	2.16036	2.09538	0	1.91396	2.00739	2.26348	1.74151	2.04111	2.84021	1.9384	2.68755	2.28758	0	2.01842	2.69554	2.71429	2.83417	1.99273	2.39955	2.22256	2.87719	1.82264	2.15302	1.98627	0	2.49315	2.23146	2.77943	2.40107	2.28653	1.93007	1.57073	2.91638	1.97207
MBD2	0.691722	0.596823	0.794334	0.562024	0.611986	0.510952	0.615026	0.716144	0.679891	0.592708	0.566885	0.514491	0.376202	0.673826	0.638993	0.685456	0	0.646231	0.636062	0.581042	0.62891	0.858054	0.368902	0.762307	0.501843	0.526056	0	0.562426	0.603116	0.609795	0.569143	0.871986	0.704533	0.770194	0.481915	0.688919	0.7286	0.665797	0	0.742918	0.584488	0.689745	0.718035	0.42187	0.596141	0.726393	0.830663	0.779175
POLI	0.311176	0.188554	0.312094	0.26128	0.309253	0.267624	0.209146	0.292849	0.261802	0.27324	0.268032	0.221743	0.19895	0.316452	0.281533	0.228359	0	0.266906	0.244156	0.185105	0.286681	0.377151	0.211287	0.29497	0.227991	0.229347	0	0.212318	0.272971	0.241096	0.155122	0.375692	0.258447	0.188857	0.268082	0.258224	0.28284	0.210209	0	0.383823	0.203324	0.290223	0.25071	0.168086	0.298006	0.274601	0.153796	0.119719
STARD6	0.0240318	0.0127706	0.0176533	0.0121509	0.0185734	0.00397701	0.0193597	0.0292967	0.0260947	0.0246953	0.0144304	0.0170448	0.0222904	0.0378291	0.0386616	0.0188186	0	0.0392636	0.026779	0.0225203	0.021541	0.0296417	0.0274288	0.0508981	0.00754527	0.00860545	0	0.0152392	0.0178302	0.00867057	0.0108291	0.0338854	0.0237218	0	0.0117379	0.024996	0.030104	0.0198774	0	0.0173022	0.0323127	0.0069525	0.0370874	0.00330735	0.0174069	0.0339076	0.0220886	0.0821531
C18orf54	0.0174844	0.0125151	0.0223251	0.0153158	0.00632053	0.0152934	0.0207753	0.0200898	0.00836901	0.0229296	0.00817478	0.00381923	0.00697173	0.00899033	0.00691391	0.0172346	0	0.00699096	0.0195268	0.010615	0.00412662	0.0266774	0.0114916	0.0127166	0.0171005	0.00724569	0	0.0381881	0.023445	0.0150307	0.00812284	0.0358225	0.0109427	0.0351167	0.03447	0.0169161	0.0281438	0.0147263	0	0.0190424	0.00417556	0.0328478	0.0288323	0.00923104	0.0279545	0.0147548	0	0.0382209
DYNAP	0	0	0	0	0	0	0	0	0	0	0	0	0	0.00449745	0	0	0	0	0	0	0.00182627	0	0	0	0.000546837	0.00314184	0	0	0	0.00135914	0	0	0	0	0	0	0	0	0	0	0	0	0.00147149	0	0	0	0	0
RAB27B	1.14281	1.41999	1.40672	1.43836	1.29295	1.5808	1.67504	1.30462	1.30669	1.45287	1.4319	1.61027	1.25693	1.24924	1.05256	1.48284	0	1.15586	1.39064	1.15745	1.31729	1.25022	1.51387	1.46607	1.57197	1.15314	0	1.33016	1.02535	1.31895	1.30368	1.04118	1.32172	1.58386	1.22587	1.41818	1.3706	1.52228	0	1.11731	1.41008	1.30625	1.28292	1.56827	1.03989	1.34204	1.44066	1.26539
CCDC68	0.00916057	0.014846	0.0169245	0.0222861	0.0310692	0.0107783	0.0163017	0.016842	0.0184859	0	0.00275571	0.0151888	0.00956128	0.0110915	0.00783972	0.0238971	0	0.0146471	0.0068711	0.00496113	0.0141037	0.0220144	0	0.0127078	0.00993492	0.0133653	0	0.00825505	0.0234723	0.0163403	0.00973894	0.013308	0.0159847	0.0253252	0.00671602	0.00746642	0.0106634	0.00890075	0	0.0108475	0.00410061	0.0149276	0.0188791	0.00943938	0.00619728	0.00934366	0	0.0173078
TCF4	2.82184	2.63649	2.61735	2.6323	2.71907	2.86669	2.75351	2.61255	2.51269	2.71083	2.63443	2.72696	2.54994	2.33421	2.45033	2.48663	0	2.41608	2.65591	2.61873	2.48261	2.59991	2.56568	2.37584	2.85078	2.80473	0	2.89017	3.06802	2.68633	2.77993	2.7868	2.69403	2.72964	2.93319	2.56149	2.82412	2.64888	0	2.61972	2.39201	2.9327	2.69812	2.7299	2.9296	2.58311	2.37738	2.06021
TXNL1	0.753815	0.662423	0.799714	0.666891	0.697161	0.738238	0.872089	0.92277	0.696671	0.666129	0.609994	0.638333	0.496539	1.01964	0.649506	0.738996	0	0.717379	0.876091	0.64889	0.816577	0.879763	0.37279	0.760599	0.713411	0.570927	0	0.647292	0.978356	0.521829	0.515971	1.11914	0.739868	0.777139	0.513306	0.673045	0.853216	0.719351	0	0.713118	0.505256	0.598786	0.85363	0.512613	0.758763	0.878851	0.58653	0.57014
WDR7	2.00189	2.04412	2.06394	2.07161	2.11395	2.11808	1.94484	2.04602	2.01239	2.10546	2.03703	2.18748	1.86955	2.03635	1.93833	2.03589	0	2.09871	2.0539	2.04041	2.11555	2.15657	1.76151	1.992	2.12236	2.03906	0	2.00601	2.16978	1.91948	1.89623	2.05666	2.06336	2.10782	2.02407	2.06891	2.02067	1.98768	0	1.9984	1.95241	2.06437	2.0697	2.08651	1.98916	2.08772	2.06394	1.8413
ST8SIA3	1.05534	0.930728	1.00584	0.71568	0.845101	1.04388	1.44929	1.24126	0.843006	0.975016	0.978332	0.931584	0.980992	0.797549	0.933262	0.795583	0	0.899793	1.13111	0.865469	1.051	1.01485	0.853731	0.828694	1.16345	1.00764	0	0.913977	0.810887	0.625618	0.994959	0.90221	1.03817	1.00343	0.855665	0.888605	1.19468	1.02809	0	1.0203	0.586346	0.880185	0.801746	0.897937	1.2608	1.09926	0.562287	1.44027
ONECUT2	0.283334	0.178946	0.155971	0.0307266	0.0409702	0.176696	0.0695017	0.132979	0.131329	0.0753378	0.0990503	0.123397	0.100851	0.064529	0.317301	0.025576	0	0.321822	0.10065	0.126847	0.240949	0.226498	0.0887143	0.0835568	0.156863	0.0369143	0	0.106018	0.0620082	0.0899697	0.0848718	0.148671	0.163202	0.329286	0.0408925	0.257333	0.124956	0.0813038	0	0.101201	0.0872359	0.101476	0.0382421	0.156121	0.319865	0.168609	0.183673	0.238477
FECH	0.257155	0.258035	0.369999	0.213765	0.278924	0.264696	0.617941	0.381628	0.373952	0.308149	0.25743	0.320268	0.272248	0.241116	0.310232	0.338551	0	0.2432	0.335687	0.252804	0.345934	0.441431	0.186533	0.391127	0.297143	0.240422	0	0.254993	0.257393	0.25386	0.27277	0.35307	0.37609	0.487208	0.262129	0.354981	0.408109	0.324327	0	0.352102	0.214547	0.297468	0.277282	0.370773	0.458864	0.394986	0.25846	0.642064
NARS	0.523305	0.392398	0.561902	0.401895	0.389098	0.52126	0.770796	0.650087	0.473893	0.359839	0.346599	0.356891	0.230524	0.794007	0.407143	0.522048	0	0.488857	0.75274	0.352226	0.586199	0.637817	0.244988	0.567473	0.496639	0.425113	0	0.367878	0.569399	0.240478	0.381925	0.725799	0.504612	0.456886	0.241191	0.370358	0.523172	0.404907	0	0.458657	0.259417	0.342678	0.625354	0.330306	0.481894	0.610024	0.277588	0.48246
ATP8B1	1.01791	1.01987	1.15875	1.18947	1.2063	1.01184	0.821057	1.09165	1.41316	1.15899	1.14233	1.14084	1.2249	1.14748	1.65381	1.26032	0	1.38931	1.06136	1.40734	1.28634	1.2638	1.11307	1.28405	1.17709	1.18328	0	0.852156	1.20295	0.824747	0.91874	1.40681	1.34009	1.0945	1.2048	1.31863	1.20781	0.962983	0	1.21647	1.29991	1.10184	0.965332	0.882639	1.44549	0.870655	1.53078	0.808071
NEDD4L	1.93867	1.95205	2.03372	1.99805	2.07005	1.9115	1.98168	2.13438	2.12079	2.14686	2.00916	2.1376	1.82807	2.01147	2.05713	1.9682	0	2.00659	2.03044	1.97769	2.11625	2.1289	1.97269	2.09314	1.9877	1.87841	0	1.90595	2.19181	1.90865	1.99186	2.06764	2.20308	2.06572	2.00942	2.12566	2.1437	2.03112	0	2.10194	1.95263	2.11235	2.11236	1.94165	2.13007	2.06882	2.15476	2.20015
ALPK2	0.0301265	0.0203506	0.0281768	0.0332279	0.0333893	0.0317254	0.0288631	0.0201019	0.0233527	0.0192712	0.00733875	0.0117311	0.0132598	0.0216172	0.0217582	0.0264447	0	0.0321552	0.0177075	0.0152796	0.0133487	0.0455324	0.0210493	0.0216283	0.0149922	0.018441	0	0.0223276	0.0295213	0.0295155	0.0188772	0.0402861	0.0194952	0.0165613	0.0141047	0.00961075	0.0163392	0.0238629	0	0.0188026	0.0223956	0.0183338	0.033323	0.008409	0.010433	0.0662579	0.0255031	0.0733343
MALT1	0.899294	0.796345	0.828261	0.702015	0.757131	0.693828	0.909387	0.91652	0.803953	0.881461	0.682739	0.716028	0.621831	0.85898	0.819529	0.7089	0	0.735044	0.797546	0.691639	0.785943	1.09746	0.471207	0.828328	0.733019	0.648703	0	0.697557	0.851123	0.66198	0.787966	1.08146	0.811089	0.827046	0.778602	0.833624	0.94159	0.934257	0	0.935601	0.683769	0.723567	0.982281	0.648817	0.671803	0.923998	0.818349	1.05243
ZNF532	1.28137	1.34474	1.34149	1.28767	1.27692	1.17648	1.18035	1.45306	1.33694	1.30729	1.25403	1.38529	1.00738	1.35438	1.42572	1.31027	0	1.4175	1.27231	1.37083	1.26248	1.52744	1.08008	1.35855	1.17699	1.10112	0	1.30076	1.1908	1.34913	1.35395	1.28322	1.54961	1.3629	1.15811	1.36534	1.23501	1.36601	0	1.22956	1.27813	1.26416	1.33685	1.03089	1.24689	1.39925	1.3695	1.04688
SEC11C	0.146146	0.145245	0.181691	0.234125	0.179462	0.180099	0.238752	0.221245	0.26433	0.171554	0.112124	0.108492	0.151175	0.208363	0.17976	0.235154	0	0.197764	0.278375	0.16399	0.202467	0.207154	0.114897	0.266191	0.185937	0.135891	0	0.118334	0.199747	0.126822	0.18674	0.255814	0.18812	0.151445	0.0972503	0.164445	0.203278	0.170261	0	0.202798	0.184716	0.129708	0.161279	0.145685	0.145233	0.178918	0.171801	0.199334
GRP	0.00159982	0	0.00273026	0.00494153	0.0036398	0.00934736	0.00712883	0.00164351	0.00213648	0	0.00252269	0	0	0	0.00245898	0	0	0	0.0017762	0	0.00503597	0.00315153	0	0.00690903	0.00558873	0.00206758	0	0	0.000715225	0	0.00215217	0.00358503	0.00554542	0	0.00331111	0.00603314	0.0023476	0.000894034	0	0	0	0.00709832	0.00111072	0	0.00372203	0	0	0.00195907
CPLX4	0	0.00476076	0.00432317	0.00484763	0.000923768	0.00254678	0	0.00259658	0.00634328	0	0.000904324	0	0.00464245	0.00623079	0.002553	0.00644418	0	0.0042226	0.00233235	0.00495279	0.00248612	0.00226047	0	0.00372868	0.00315259	0	0	0.00509181	0.00556144	0.00625883	0	0.00607373	0.00111898	0	0	0.0010763	0.0036919	0.00461019	0	0.00369288	0	0.00174276	0.0051135	0.0041653	0.000685337	0.00425713	0	0.0133747
LMAN1	0.244879	0.228591	0.27376	0.160451	0.227663	0.277638	0.282761	0.306022	0.183971	0.191628	0.212537	0.189381	0.125893	0.224516	0.212308	0.200071	0	0.166606	0.232777	0.21873	0.200193	0.25626	0.203692	0.205682	0.245883	0.227898	0	0.232549	0.243062	0.165558	0.200704	0.241823	0.214131	0.276938	0.161764	0.141674	0.309328	0.240759	0	0.247562	0.159148	0.173227	0.262209	0.204255	0.335565	0.222344	0.093628	0.134644
CCBE1	0.421086	0.61466	0.477689	0.343918	0.359732	0.512288	0.0837304	0.389121	0.354279	0.348674	0.658966	0.515853	0.343352	0.684114	0.369158	0.902395	0	0.559913	0.663839	0.669152	0.512641	0.544519	0.208801	0.511641	0.462367	0.353504	0	0.408723	0.392687	0.692408	0.413218	0.52491	0.31454	0.197155	0.325138	0.445874	0.231825	0.323913	0	0.404828	0.548001	0.512412	0.831223	0.146439	0.239416	0.687518	0.664978	0.272907
PMAIP1	0	0	0.000692621	0	0	0	0	0	0	0	0	0	0	0	0	0	0	0	0	0	0	0	0	0	0.000501067	0	0	0	0	0	0	0	0.00110581	0	0	0	0	0	0	0	0	0	0	0	0	0	0	0
MC4R	0	0.00127515	0.00234028	0.00258566	0.00162897	0.00270851	0.00622329	0.00467054	0.00155672	0	0	0	0	0	0	0	0	0.000958669	0.00429513	0.00244136	0	0.00214177	0	0	0	0.000980688	0	0.00587701	0.00430339	0	0.00499959	0.00391956	0.00448638	0	0	0.0027713	0.00619177	0.00900283	0	0.00622415	0	0	0.0108425	0.0014956	0.00152279	0.00287648	0	0
CDH20	0.115584	0.124198	0.168689	0.22695	0.16207	0.581665	0.0912559	0.120701	0.164188	0.0545608	0.174038	0.0767079	0.144027	0.153473	0.107845	0.160856	0	0.208306	0.109805	0.298867	0.12272	0.1198	0.214823	0.141816	0.245053	0.361296	0	0.096285	0.175057	0.143533	0.108061	0.208687	0.242565	0.217634	0.0816493	0.107684	0.101775	0.0631352	0	0.197481	0.111509	0.0794258	0.0796639	0.0925699	0.303294	0.0883296	0.16007	0.161414
RNF152	0.0180932	0.00600866	0.0122951	0.0171343	0.0176674	0.0120572	0.0141808	0.00584572	0.0119499	0.00761844	0.00481621	0.0204035	0	0.00782582	0.0019799	0.00461286	0	0.00696801	0.00492236	0.00643105	0.0125251	0.0117339	0.0140718	0.0165058	0.0110117	0.00497886	0	0.00778408	0.0147458	0.0200035	0.00952951	0.0152582	0.0117105	0.0225054	0	0.00834164	0.00442858	0.0098927	0	0.00773738	0.00553494	0.0082664	0.0033689	0.00268666	0.00866856	0.0079575	0	0.081086
PIGN	0.995775	0.816284	0.889762	0.760944	0.787878	0.789482	0.615824	0.900933	0.770763	0.898213	0.86888	0.742639	0.61897	0.864168	0.800586	0.782455	0	0.889614	0.80577	0.743477	0.792845	1.0171	0.596232	0.761928	0.749165	0.743902	0	0.856838	0.727358	0.758794	0.696411	0.781816	0.778644	0.90401	0.716292	0.78338	0.795922	0.929807	0	0.832487	0.635827	0.744368	0.89468	0.673738	0.819171	0.768702	0.740993	1.20044
TNFRSF11A	0.118363	0.121528	0.131107	0.121174	0.0965182	0.0876829	0.086437	0.138987	0.17268	0.122285	0.136806	0.104739	0.0692002	0.133965	0.190595	0.201832	0	0.199047	0.16275	0.170724	0.154924	0.238007	0.0429591	0.205228	0.0862694	0.102355	0	0.0953946	0.0644606	0.0954324	0.0997386	0.24191	0.123911	0.0938209	0.103586	0.165715	0.112742	0.130425	0	0.154077	0.171982	0.0783589	0.148654	0.041753	0.133952	0.0928068	0.0969032	0.238536
ZCCHC2	0.812532	0.769075	0.859456	0.731588	0.842264	0.745763	1.02273	0.877277	0.888011	0.777387	0.784167	0.706573	0.621368	0.667883	0.815059	0.837489	0	0.691189	0.782916	0.923028	0.763394	1.06496	0.623081	0.845543	0.779986	0.730303	0	0.892771	0.823859	0.745358	0.701469	1.10268	0.922004	1.03451	0.708783	0.902945	0.989188	0.847323	0	0.885374	0.80256	0.763245	0.782471	0.773989	1.07499	0.960945	0.906033	0.82126
PHLPP1	0.968282	1.00148	0.990891	0.962947	1.10875	0.923111	1.04357	0.992857	1.09217	1.00076	0.937928	0.85573	0.838656	0.899996	1.07315	1.06232	0	1.08352	0.943706	1.12755	0.940789	1.13866	0.941798	0.985408	0.962468	0.846359	0	0.920638	0.807279	0.935616	0.793688	0.987555	0.988893	1.01084	0.854954	1.07845	1.0547	1.04976	0	0.957749	1.05479	0.818065	0.881942	0.944539	1.03914	1.15575	1.08858	1.83275
BCL2	0.319086	0.568742	0.472234	0.306613	0.363062	0.513333	0.679974	0.467221	0.47303	0.390864	0.255596	0.481079	0.370342	0.258853	0.349711	0.319687	0	0.328989	0.344981	0.2782	0.478376	0.367953	0.272865	0.553194	0.309359	0.284355	0	0.547442	0.206352	0.431751	0.359139	0.256012	0.455398	0.529939	0.219996	0.594645	0.454864	0.479325	0	0.335283	0.313449	0.361218	0.262478	0.550198	0.305419	0.321464	0.198677	1.04392
KDSR	0.243525	0.324322	0.339287	0.22636	0.206929	0.285409	0.318614	0.403132	0.282143	0.208343	0.21536	0.208967	0.153251	0.452508	0.274039	0.247589	0	0.338777	0.385526	0.250139	0.290045	0.386685	0.122043	0.31484	0.243166	0.189408	0	0.31288	0.225532	0.217209	0.255546	0.364999	0.305879	0.33562	0.164764	0.254876	0.313314	0.271529	0	0.341619	0.228144	0.174152	0.311515	0.215707	0.29188	0.386649	0.154414	0.425068
VPS4B	0.562227	0.453068	0.574895	0.460041	0.423243	0.383903	0.561471	0.553775	0.490416	0.502128	0.434383	0.429703	0.345257	0.509998	0.443188	0.465702	0	0.465511	0.554451	0.478766	0.473856	0.677193	0.200863	0.500941	0.470697	0.418045	0	0.425314	0.436217	0.339537	0.348536	0.642839	0.490832	0.626255	0.385223	0.495148	0.498949	0.481828	0	0.492763	0.366033	0.417926	0.530195	0.326158	0.475435	0.561594	0.507295	0.351541
SERPINB5	0.00159982	0.0168577	0.015944	0.0170709	0.0174555	0.00269921	0.00345984	0.00493585	0.00615529	0.00958297	0.00605854	0.00340857	0	0.00796485	0.0098952	0.0145488	0	0.00575795	0.00650708	0.00631009	0.0080479	0.00776437	0.017724	0.0123225	0.0154707	0.0031723	0	0	0.0102109	0.0128375	0.0206342	0.00329003	0.00505903	0	0.00808507	0.0176992	0.00966255	0.00248033	0	0.0101874	0.0104874	0.0145159	0.00661663	0.00373956	0.00247215	0.00679963	0	0.00765563
SERPINB12	0	0	0.00183705	0.00244852	0.00511092	0	0	0	0.00159341	0	0	0	0	0.00751736	0.000680686	0	0	0	0.00310998	0	0	0.00286599	0	0	0	0	0	0	0.00248312	0	0	0.00388603	0.00149924	0	0	0	0.000755744	0	0	0	0	0	0	0	0.00301051	0	0	0
SERPINB13	0	0	0.00216015	0.00268931	0.0012486	0	0	0	0.000864569	0	0.00202267	0	0	0	0	0	0	0	0.00146231	0	0.00134018	0.000675023	0	0	0	0.00512148	0	0	0.000985792	0	0	0	0.00105323	0	0	0	0.000561949	0.00110663	0	0	0	0	0.00335534	0	0	0	0	0.00349402
SERPINB11	0.00142953	0.00405812	0.00713196	0.0033561	0.00848593	0.00799892	0.00630745	0.00281019	0.00354256	0.00292096	0.00348391	0.00142229	0	0.00952408	0.0046382	0.00817151	0	0.00537086	0.00326857	0.00347927	0.00546987	0.00332896	0	0.00644899	0.00612697	0.00294925	0	0.00326547	0.0128722	0.00178698	0.00338656	0.00366507	0.00170371	0	0	0	0.00207222	0.00116792	0	0.00149834	0.00407238	0	0.00260962	0	0.00126156	0.00385847	0.00769325	0.0131081
SERPINB7	0.00465922	0.00447745	0.0108004	0.00300252	0	0.00429203	0.014525	0.016959	0.00685561	0.0144897	0.0200283	0.00655434	0.0210395	0.00350512	0.00822324	0.00188279	0	0.0031023	0.00527436	0.00531681	0.00710105	0.00958011	0.0157038	0.00702185	0.00851804	0.00870073	0	0.00449872	0.0113052	0.0096564	0.0334711	0.0118832	0.00728158	0	0.0156551	0.00387039	0.00710522	0.0241493	0	0.000814108	0	0.00414287	0.00952232	0.0116749	0.00142467	0.0132653	0	0.00190076
SERPINB2	0.0049425	0.00142489	0.00423875	0.00418005	0.00703139	0	0.00412135	0.00188048	0.00497874	0	0.00525662	0	0	0.00596323	0.00551315	0.0178253	0	0.00257907	0.000765431	0.00241673	0.00152084	0.00606273	0	0.0217648	0.0034549	0.00213636	0	0.00258845	0.00558014	0.00311859	0	0.00371148	0.0046556	0	0	0.00202716	0.00686563	0.00316216	0	0.00130519	0.00342151	0.00443898	0.00170565	0	0.00368144	0	0	0.0195872
SERPINB10	0	0	0.000303168	0.00177946	0	0	0	0	0.000838059	0	0	0	0	0	0	0.00300015	0	0.0014	0	0.00119222	0	0.000510495	0	0	0	0	0	0	0	0	0	0	0	0	0	0	0	0	0	0	0	0	0	0	0	0	0	0
HMSD	0	0	0.00351272	0.00385959	0.00493009	0	0.00426028	0	0.00272513	0	0.00140035	0.00257495	0	0	0.000751834	0	0	0.00129268	0.00212961	0	0.00165223	0.00551459	0	0.0111723	0.00319823	0	0	0	0.00117342	0.00484006	0	0	0.00162705	0	0	0.00107154	0.00129928	0.00107167	0	0.00118913	0	0	0.00353858	0	0	0.00546049	0	0
SERPINB8	0.0725538	0.037655	0.0294957	0.0189277	0.0221571	0.0258537	0.0127932	0.0428628	0.0337999	0.0178305	0.0337504	0.0315547	0.0380103	0.0855293	0.0560024	0.0591592	0	0.0552069	0.0355079	0.0448917	0.0575895	0.0810856	0.012259	0.0430523	0.0170275	0.0271076	0	0.0113706	0.0201895	0.0146713	0.012704	0.0433261	0.0335268	0.00875103	0.0262124	0.0343207	0.0339111	0.0156668	0	0.00754966	0.0168777	0.026188	0.0345195	0.00319417	0.00724187	0.048927	0.0392188	0.0208535
CDH7	0.17908	0.216895	0.21235	0.0986651	0.0903432	0.139998	0.135206	0.152726	0.116421	0.0683037	0.125057	0.0922084	0.0797641	0.161908	0.110554	0.0929369	0	0.0994986	0.133343	0.174815	0.115772	0.188609	0.10964	0.118183	0.108444	0.0957972	0	0.246751	0.157099	0.157698	0.134755	0.139598	0.172881	0.150525	0.139497	0.159703	0.218999	0.257922	0	0.0867179	0.0746349	0.29438	0.180599	0.106473	0.082706	0.103491	0.101209	0.148652
CDH19	0.0175501	0.0239754	0.01721	0.0263484	0.0293752	0.0280794	0.0146788	0.0154953	0.00998102	0.0123503	0.0029016	0.00824981	0.0148892	0.00867984	0.0101315	0.00960691	0	0.00703672	0.00671817	0.00699275	0.00621859	0.0201217	0.00617948	0.0100865	0.0152272	0.0181635	0	0.0189396	0.0311806	0.0207537	0.0107319	0.0152782	0.0143616	0	0.0132188	0.00349922	0.00800626	0.00666719	0	0.00482206	0.00404424	0.0039936	0.00939398	0.00541443	0.00782786	0.00500234	0	0.0147516
DSEL	0.212856	0.15051	0.16896	0.127743	0.108299	0.137532	0.256779	0.164588	0.115775	0.14131	0.131685	0.116464	0.0738249	0.154342	0.144039	0.122105	0	0.12985	0.194518	0.102196	0.165556	0.249297	0.0861708	0.153784	0.160687	0.145309	0	0.194612	0.211964	0.095344	0.0945358	0.312924	0.157096	0.253812	0.123481	0.128867	0.242651	0.185715	0	0.225644	0.0964678	0.112386	0.178066	0.121573	0.197789	0.293187	0.0837091	0.520636
TMX3	0.889157	0.831493	0.879806	0.829735	0.854774	0.887912	0.643768	0.905739	0.851045	0.755259	0.799607	0.786649	0.617537	0.954452	0.728755	1.00796	0	0.886109	0.960437	0.818664	0.899888	0.968557	0.445906	0.945955	0.834439	0.800329	0	0.759881	0.915006	0.671491	0.533956	1.09694	0.770492	0.882968	0.691158	0.818612	0.832099	0.692399	0	0.835605	0.646345	0.632545	0.89322	0.686059	0.74909	0.961539	0.823547	0.396424
CCDC102B	1.00263	0.896949	0.881496	0.595496	0.770574	0.799688	0.632367	0.849976	0.801839	0.761557	0.681027	0.793017	0.678751	0.828769	0.815609	0.726834	0	0.883168	0.818529	0.788574	0.909196	0.938371	0.692664	0.919304	0.777005	0.796141	0	0.938787	0.711262	0.712394	0.822342	1.35929	0.808565	0.865505	0.64304	0.755871	0.723633	0.692222	0	0.986198	0.582462	0.851033	0.974547	0.695519	0.509455	0.772424	0.788298	0.949741
DOK6	2.21883	2.13531	2.16431	2.17594	2.43114	2.37569	2.00056	1.93952	2.43081	2.36649	2.45388	2.40439	2.46399	2.16296	2.21247	2.53913	0	2.1617	2.15325	2.37481	2.29965	2.06228	2.59452	2.37592	2.51362	2.51959	0	1.8725	1.93201	2.022	1.70602	1.87424	2.03886	2.05902	2.27193	2.39447	2.04868	1.93134	0	2.30516	2.37865	2.09222	1.9051	2.07234	1.96535	2.10041	2.76736	1.64636
CD226	0.143139	0.124422	0.153988	0.158398	0.110144	0.110241	0.0729475	0.13869	0.125535	0.122725	0.0817215	0.102566	0.0412396	0.108534	0.132577	0.143374	0	0.164718	0.147737	0.110219	0.132624	0.147848	0.15473	0.156813	0.0988749	0.0963928	0	0.103602	0.14885	0.14667	0.129999	0.144472	0.155615	0.116206	0.051682	0.100613	0.116835	0.137238	0	0.104963	0.0958058	0.0616756	0.102984	0.0842651	0.105527	0.179807	0.177038	0.486809
RTTN	0.564711	0.439117	0.440954	0.42161	0.378086	0.455705	0.39445	0.490949	0.411337	0.44337	0.446201	0.418746	0.284919	0.435355	0.562737	0.421956	0	0.525064	0.477499	0.51466	0.450086	0.576992	0.392663	0.491098	0.47278	0.40259	0	0.463434	0.496148	0.412963	0.440365	0.454985	0.501131	0.585595	0.363102	0.448204	0.445326	0.42742	0	0.387869	0.290002	0.396663	0.380531	0.294515	0.458256	0.349706	0.40982	0.603834
SOCS6	0.280604	0.27039	0.288486	0.238002	0.274232	0.288646	0.205244	0.283389	0.27922	0.264302	0.270222	0.220114	0.167437	0.250667	0.264352	0.28908	0	0.238554	0.28513	0.242261	0.314622	0.340846	0.152247	0.325386	0.201225	0.240525	0	0.173472	0.128142	0.193923	0.21925	0.25804	0.228939	0.345992	0.139876	0.318281	0.285305	0.27414	0	0.279412	0.22031	0.124165	0.18786	0.204028	0.254601	0.269614	0.395641	0.48582
CBLN2	2.5867	2.52962	2.55068	2.35851	2.178	2.33457	2.36051	2.27922	2.29234	2.42852	2.38056	2.39275	2.47208	2.15843	2.10745	1.97824	0	1.62864	2.6326	2.00592	2.05363	2.5172	2.57718	2.08186	2.26887	2.69761	0	2.62172	2.21457	2.70205	2.75293	2.48509	2.35113	2.2834	2.84755	2.45853	2.40289	2.68338	0	2.96371	2.33722	2.79486	2.38445	2.15463	2.21771	2.03682	2.09408	2.436
NETO1	2.6184	2.42414	2.48121	2.31017	2.35426	2.58934	2.48387	2.46602	2.44973	2.52792	2.52211	2.48128	2.32262	2.58796	2.35511	2.49106	0	2.45069	2.52094	2.28596	2.51342	2.38098	2.40546	2.491	2.39472	2.41685	0	2.26659	2.24922	2.31047	2.24322	2.33406	2.28248	2.42657	2.39551	2.48774	2.38712	2.43002	0	2.54033	2.14111	2.36798	2.32967	2.29598	2.23906	2.13231	2.49008	1.88167
FBXO15	0.0967708	0.11521	0.0922678	0.106581	0.0872016	0.0987786	0.116685	0.115282	0.132573	0.100101	0.133094	0.107443	0.0690817	0.0964266	0.127108	0.107419	0	0.0996011	0.114149	0.107837	0.113753	0.138777	0.109812	0.140335	0.101892	0.0878589	0	0.0855746	0.104074	0.117189	0.0880695	0.0576483	0.130457	0.109928	0.119997	0.132703	0.0955882	0.152683	0	0.0942335	0.121418	0.0379952	0.0776157	0.0866777	0.0905097	0.0587579	0.166749	0.201283
TIMM21	0.126902	0.106966	0.182711	0.143045	0.139385	0.118385	0.259512	0.237298	0.171917	0.153635	0.098874	0.121872	0.100628	0.181351	0.155256	0.145047	0	0.127451	0.226231	0.115873	0.140678	0.200739	0.0637574	0.14982	0.145168	0.0998153	0	0.0991176	0.187465	0.104834	0.134967	0.198739	0.160373	0.133706	0.121758	0.133302	0.252631	0.185185	0	0.164366	0.131418	0.172165	0.135377	0.0839294	0.189329	0.164304	0.113882	0.188908
CYB5A	0.138035	0.107335	0.263075	0.198537	0.170495	0.21482	0.208691	0.218404	0.203401	0.174197	0.132418	0.160615	0.147042	0.178933	0.207989	0.188828	0	0.15716	0.240825	0.156512	0.222121	0.237672	0.122394	0.203461	0.157532	0.123744	0	0.159896	0.130719	0.147104	0.163843	0.196262	0.222349	0.274877	0.0865634	0.159559	0.214128	0.164106	0	0.213983	0.127667	0.113167	0.171849	0.144485	0.268479	0.190715	0.176971	0.191896
C18orf63	0.00331374	0.00578762	0.0135553	0.00693261	0.0127176	0.00422188	0.0108866	0.00631655	0.00692574	0.0101351	0.0066914	0.00707644	0.0134966	0.0289235	0.0129111	0.0208476	0	0.023389	0.00902282	0.00602309	0.00858592	0.00930879	0	0.00913265	0.00188714	0	0	0	0.00581971	0	0.00235768	0.0101524	0.00633926	0.00959403	0	0.010072	0.0103955	0.0090581	0	0.00923711	0.00980588	0.00213765	0.0159216	0.00331197	0	0.0185719	0.0236913	0.0101281
CNDP2	0.182996	0.140545	0.22896	0.126773	0.127496	0.160435	0.345939	0.300038	0.23386	0.153097	0.137217	0.185768	0.168266	0.326349	0.208997	0.201036	0	0.206864	0.406537	0.171784	0.184868	0.297738	0.0638168	0.196131	0.247221	0.134696	0	0.124963	0.183609	0.109129	0.173828	0.309884	0.22529	0.138574	0.125796	0.170155	0.252519	0.215898	0	0.25737	0.140842	0.15622	0.220579	0.120767	0.236028	0.233012	0.214568	0.195648
CNDP1	0.0113433	0.0234709	0.0341785	0.0623635	0.0493234	0.0275595	0.0586761	0.0337772	0.0464767	0.0331947	0.0188082	0.0193245	0.051343	0.0428856	0.024046	0.0257327	0	0.0132731	0.017328	0.0361944	0.0430646	0.0406347	0.071274	0.037114	0.0274403	0.0248492	0	0.0440183	0.0488652	0.0370802	0.0434564	0.0723408	0.0308678	0.0439937	0.0130712	0.0131387	0.0364463	0.0328949	0	0.019786	0.0231911	0.021452	0.0287365	0.0306127	0.0131675	0.0259886	0.0149632	0.584214
ZNF407	1.24297	1.15548	1.1804	1.20299	1.23863	1.268	0.975693	1.20984	1.18051	1.19021	1.33968	1.33645	1.13415	1.20848	1.16588	1.29561	0	1.34072	1.22171	1.36913	1.26306	1.29925	1.06575	1.2596	1.18782	1.20022	0	1.04128	1.06236	1.12703	1.0184	1.13483	1.07691	1.20617	1.21176	1.27987	1.05759	1.0877	0	1.07329	1.12063	1.09412	1.03263	0.979884	0.929409	1.33561	1.33496	1.57448
ZADH2	0.550316	0.444214	0.616412	0.436947	0.464906	0.473583	0.743274	0.628953	0.520621	0.557002	0.39304	0.510175	0.355382	0.389467	0.511851	0.374091	0	0.444167	0.550399	0.400064	0.541611	0.712876	0.234033	0.505462	0.514678	0.388359	0	0.62614	0.452207	0.399423	0.583528	0.636901	0.540451	0.710565	0.46751	0.522914	0.687927	0.683373	0	0.580208	0.319657	0.482696	0.331651	0.589876	0.80102	0.674927	0.432328	0.586384
TSHZ1	0.995767	0.900085	1.0506	0.715336	0.845078	0.971123	1.40588	1.09337	0.885825	1.08833	0.799289	0.869753	0.732406	0.660984	0.836717	0.661909	0	0.80755	0.890383	0.849841	0.954791	1.08856	0.800831	0.879475	0.967905	0.781779	0	1.09935	0.890817	0.72491	0.964865	1.13561	0.964819	1.17218	0.958524	0.947867	1.2558	1.09552	0	1.04667	0.750228	1.02409	0.692722	1.07089	1.23485	1.03851	0.780107	1.72044
SMIM21	0	0	0.00479262	0.00201433	0.00376264	0.001734	0	0.00112225	0	0	0.00180676	0	0	0.0079117	0	0.00173193	0	0.00128354	0.00188301	0	0.00217691	0.00616818	0	0.00414535	0	0	0	0	0.00611995	0.00223693	0	0.00698051	0.000530723	0.0085633	0	0	0.00276334	0.000834983	0	0.00132222	0	0	0.00165729	0	0.00109558	0.00212949	0	0.00242518
ZNF516	0.31159	0.387142	0.337844	0.257199	0.361383	0.289126	0.996907	0.361541	0.306887	0.427075	0.226194	0.383258	0.196288	0.211523	0.395424	0.308038	0	0.291694	0.249396	0.180421	0.303801	0.559512	0.085341	0.482866	0.264576	0.183975	0	0.462327	0.362846	0.499789	0.430334	0.381616	0.386929	0.515032	0.338134	0.254499	0.396348	0.512533	0	0.437321	0.381416	0.325395	0.494024	0.397976	0.493459	0.458208	0.266632	1.93885
ZNF236	0.725223	0.651412	0.66942	0.554808	0.665422	0.545725	0.491143	0.758054	0.699834	0.683195	0.70008	0.742663	0.616046	0.9354	0.737825	0.764612	0	0.844892	0.603277	0.679318	0.67534	0.894858	0.606821	0.732106	0.579475	0.566773	0	0.406932	0.474625	0.579317	0.6039	0.689926	0.726665	0.780296	0.61964	0.790624	0.689094	0.707602	0	0.673078	0.724565	0.564205	0.605778	0.473384	0.497189	0.845934	0.777296	0.403205
MBP	0.813936	0.833839	0.760661	0.610045	0.503432	0.650729	0.860599	0.855413	0.798632	0.633249	0.564932	0.712778	0.644516	0.89817	0.764346	0.586265	0	0.750606	0.820603	0.642171	0.774834	1.01782	0.591378	0.772864	0.603236	0.698821	0	0.62443	0.580304	0.448621	0.824356	1.01411	0.721989	0.893171	0.689404	0.841028	0.889785	0.783519	0	0.874423	0.592509	0.686502	0.633704	0.468013	0.592216	0.831183	0.611538	1.26907
GALR1	0.0134267	0.016197	0.0132494	0.0124159	0.0105002	0	0.00380478	0.0126101	0.00699112	0.0141219	0.00475808	0.00599114	0.0123825	0.00635023	0.00929284	0.0141071	0	0.0117222	0.00837971	0.00796325	0.00766057	0.0124782	0	0.0134112	0.00915072	0.0101734	0	0.00135341	0.0135117	0.00732473	0.0109125	0.0165319	0.0107321	0.0303637	0.00180127	0.0137153	0.0143381	0.00566805	0	0.00783946	0.00314224	0.0105693	0.00450907	0.00806245	0.000923598	0.00949063	0.0289132	0.039647
SALL3	0.00299329	0.00671807	0.00201946	0.00707301	0.00131701	0.00467158	0	0.00377984	0.00277453	0	0	0.00257758	0	0	0.00214485	0	0	0.00107228	0.00173919	0.00218201	0.00566497	0.00287405	0.00617948	0	0.00152101	0	0	0.00656884	0.00248276	0.00145195	0.00517704	0.00791178	0.00468937	0	0	0.00259407	0.000758624	0	0	0.00142903	0	0.00352874	0	0.00366973	0	0	0	0.00266481
ATP9B	1.60804	1.54287	1.54624	1.3047	1.36759	1.30405	1.36518	1.59072	1.56962	1.57398	1.67518	1.63795	1.65501	1.73826	1.60043	1.49535	0	1.5702	1.46605	1.57069	1.46599	1.81025	1.34741	1.57087	1.47011	1.4681	0	1.4759	1.64517	1.43052	1.56838	1.62067	1.71468	1.67257	1.70215	1.52905	1.64856	1.77622	0	1.51494	1.55608	1.87789	1.66523	1.40322	1.32076	1.67045	1.6222	1.5278
NFATC1	0.00233093	0.00579757	0.0132516	0.0186292	0.013228	0.00819767	0.0245585	0.00657756	0.00738901	0.0109786	0.000744369	0	0	0.00723136	0.00238728	0.00334906	0	0.00100528	0.00808598	0.00794695	0.00195141	0.0036271	0	0.00163991	0.00211862	0.00836461	0	0	0.0138343	0.00684359	0.00397053	0	0.00662565	0	0.0066021	0	0.0122769	0.00685898	0	0.00285745	0.00197909	0.00840316	0.00669166	0	0.0062934	0.0139939	0.00878656	0.217869
CTDP1	0.138987	0.171269	0.20791	0.153722	0.145709	0.151195	0.264773	0.236359	0.219669	0.159031	0.153578	0.205165	0.152223	0.181523	0.234284	0.246041	0	0.201608	0.185727	0.19156	0.210662	0.328032	0.12847	0.299297	0.113826	0.103894	0	0.0960642	0.149646	0.14484	0.129565	0.261794	0.203418	0.191254	0.0942932	0.260987	0.234448	0.224224	0	0.232622	0.179276	0.161601	0.19582	0.126803	0.1877	0.372617	0.294628	0.595515
KCNG2	0	0.0135887	0.0131051	0.0166147	0.07072	0.0181825	0.0527276	0.0323599	0.0470399	0.0417186	0.0209555	0.0559564	0.031925	0.0435116	0.0111389	0.0491321	0	0.0231471	0.019562	0.023753	0.0730717	0.0202768	0.0985394	0.0775461	0.015751	0.0218671	0	0.00248519	0.0107026	0.00515029	0.013253	0.0152165	0.0150463	0.0462276	0.0270519	0.0939078	0.0313382	0.0199596	0	0.0174875	0.0313327	0.00930642	0.0109251	0.00754557	0.00877656	0.107289	0.165937	0.121432
HSBP1L1	0.0552222	0.0474189	0.0556046	0.0574056	0.0873119	0.0440599	0.0786024	0.0594918	0.0773568	0.0424713	0.0214188	0.0462135	0.0411429	0.12266	0.045779	0.0695152	0	0.0605441	0.0590548	0.0558086	0.0483639	0.0488958	0.039686	0.0865556	0.041204	0.0374647	0	0.0315767	0.0533155	0.0533351	0.029847	0.0582057	0.0509319	0.0557009	0.0173926	0.0271367	0.0483208	0.0553187	0	0.0574103	0.0606737	0.0361671	0.0681382	0.01983	0.0413872	0.043327	0.0283653	0.0723992
TXNL4A	0.507879	0.593912	0.74736	0.702265	0.610616	0.490909	0.7311	0.815135	0.861864	0.630557	0.666935	0.614815	0.635058	0.832531	0.8415	0.858652	0	0.768939	0.753657	0.681747	0.729352	0.920731	0.490112	1.03611	0.588958	0.525014	0	0.53127	0.588606	0.521862	0.53868	0.813217	0.675331	0.839064	0.434148	0.751872	0.809137	0.640207	0	0.640313	0.689983	0.507285	0.638946	0.559346	0.589594	0.931372	0.744876	0.644326
AC090360.1	0.0656643	0.0597929	0.0579931	0.0432887	0.0635603	0.0744687	0.0522832	0.0723251	0.0835468	0.0579254	0.0295322	0.032597	0.0494483	0.0336999	0.0715123	0.0243398	0	0.0340432	0.0448206	0.0535745	0.0706957	0.0671077	0.0129663	0.0936964	0.0505732	0.0339344	0	0.0548636	0.0498117	0.0553458	0.0398492	0.089757	0.0538808	0.0193539	0.0287314	0.0509874	0.0574893	0.0513433	0	0.0686271	0.0865391	0.0342659	0.0576995	0.0384683	0.0741923	0.072333	0.0787974	0.0356529
ADNP2	0.392976	0.403508	0.41153	0.420466	0.377733	0.390699	0.641631	0.488478	0.440674	0.407216	0.38035	0.329101	0.281231	0.494899	0.41753	0.403319	0	0.444072	0.427568	0.391119	0.47058	0.61872	0.245863	0.478406	0.423222	0.335866	0	0.359133	0.397118	0.310789	0.306036	0.646516	0.418649	0.520287	0.30627	0.428839	0.544488	0.400175	0	0.422353	0.362526	0.305236	0.414321	0.369339	0.423365	0.449354	0.43321	1.20253
PARD6G	0.0382805	0.0537197	0.0626547	0.0365599	0.0517328	0.0530431	0.1377	0.0746839	0.0617405	0.0538993	0.0330708	0.0244335	0.0312163	0.0548707	0.0479525	0.0428146	0	0.0373424	0.0242035	0.0253949	0.0463976	0.068739	0.0524843	0.0477112	0.0460852	0.0363197	0	0.0454322	0.0291363	0.0413407	0.0380376	0.057631	0.0663771	0.132925	0.0416735	0.0610387	0.0742734	0.0845424	0	0.0828289	0.0436839	0.0266148	0.0571064	0.0414012	0.0604514	0.0511605	0.039389	0.438539
C20orf96	0.0514649	0.0790586	0.0779701	0.104993	0.0850439	0.060325	0.119865	0.123711	0.118162	0.0497083	0.0783007	0.0614919	0.0820168	0.15501	0.0992474	0.12714	0	0.0938731	0.0664556	0.0951403	0.068526	0.0927805	0.0400613	0.111781	0.0447087	0.0625314	0	0.0730733	0.0943474	0.0653026	0.0753756	0.0870594	0.0737181	0.0860585	0.0258711	0.107372	0.112741	0.124764	0	0.0798977	0.119885	0.0788117	0.0664336	0.0779563	0.0889069	0.0938218	0.16648	0.0993617
ZCCHC3	0.100488	0.0965852	0.139071	0.0921855	0.105457	0.136798	0.247301	0.168635	0.122898	0.103171	0.0801924	0.0727336	0.0818348	0.0904155	0.071556	0.0569763	0	0.0449286	0.196307	0.0903887	0.116886	0.0923758	0.036832	0.10283	0.131923	0.103051	0	0.137544	0.108318	0.0754735	0.127	0.205075	0.11601	0.066171	0.0329754	0.0559738	0.145684	0.100284	0	0.0931239	0.0487118	0.0355943	0.0984012	0.124197	0.135627	0.131753	0.111457	0.122374
SOX12	0.0992456	0.124513	0.152422	0.125526	0.109453	0.14027	0.139908	0.191156	0.174915	0.107365	0.136984	0.0990747	0.167663	0.197631	0.121362	0.152481	0	0.150287	0.111628	0.146063	0.135593	0.175143	0.102339	0.208336	0.108337	0.0857997	0	0.149476	0.0825767	0.117225	0.171753	0.267112	0.125667	0.0935977	0.0923086	0.127699	0.147756	0.161236	0	0.15507	0.139737	0.0849796	0.150295	0.13433	0.115382	0.204814	0.134822	0.226256
NRSN2	0.319091	0.371893	0.47498	0.291581	0.29056	0.340682	0.514486	0.627697	0.551807	0.389019	0.386526	0.308889	0.450967	0.6224	0.515226	0.563187	0	0.488664	0.626578	0.406544	0.474272	0.472826	0.222783	0.483047	0.369314	0.312136	0	0.260005	0.293047	0.23946	0.526883	0.613817	0.497353	0.355649	0.197757	0.366008	0.446246	0.410815	0	0.411859	0.428624	0.407783	0.4588	0.314822	0.411044	0.616725	0.398787	0.372965
TRIB3	0.0528225	0.0883595	0.0766503	0.0958223	0.100442	0.072409	0.200382	0.086466	0.11441	0.0744739	0.0639837	0.0765477	0.089326	0.117494	0.0931837	0.113631	0	0.0892837	0.102452	0.0976459	0.097549	0.154507	0.0558741	0.121476	0.0484626	0.0515072	0	0.0636278	0.0781649	0.0548291	0.040132	0.106061	0.100494	0.089333	0.0365872	0.0926678	0.0767156	0.0892656	0	0.0706815	0.0741608	0.0379663	0.0840041	0.0516522	0.0568268	0.0681069	0.160703	0.484667
RBCK1	0.32118	0.326354	0.256345	0.25635	0.237571	0.256162	0.280251	0.326747	0.339278	0.209553	0.228977	0.230384	0.285893	0.324607	0.357916	0.257799	0	0.272733	0.278141	0.295979	0.250873	0.343774	0.0949577	0.271363	0.252241	0.213421	0	0.24572	0.256956	0.251399	0.291252	0.345027	0.290134	0.196368	0.135446	0.301502	0.286685	0.295376	0	0.215403	0.37764	0.188036	0.326326	0.223698	0.249354	0.232176	0.271779	0.213301
TBC1D20	0.270681	0.329061	0.345037	0.259118	0.232089	0.231135	0.435528	0.365793	0.377844	0.317071	0.206662	0.228362	0.287818	0.454997	0.338627	0.342285	0	0.329699	0.37493	0.317552	0.354679	0.359105	0.198985	0.38736	0.22819	0.249232	0	0.183876	0.273134	0.203467	0.251976	0.39442	0.298674	0.286387	0.215421	0.29953	0.355851	0.356949	0	0.268168	0.290287	0.200731	0.318284	0.215079	0.285486	0.393221	0.411379	0.264117
CSNK2A1	0.990214	0.98459	1.15259	0.952789	1.02306	0.843618	0.985273	1.13919	1.15192	1.05858	0.921918	1.02894	0.860566	1.19283	1.13324	1.08476	0	1.03366	1.10577	1.01453	1.14178	1.3007	0.719686	1.16144	0.965524	0.872486	0	0.776815	0.984369	0.830987	0.810557	1.2429	1.10678	1.1296	0.927071	1.11031	1.14082	1.04218	0	1.07324	0.993446	1.02909	1.02415	0.781325	0.986361	1.22952	1.04309	1.35984
TCF15	0.0021184	0	0.00203116	0	0.00223092	0	0	0.0023766	0.002231	0	0	0	0	0.00300402	0.000744456	0	0	0.00126338	0.00344746	0.00141728	0.00206691	0.0017184	0	0	0	0	0	0	0.00175827	0.00167037	0	0	0.00159295	0	0	0.00140418	0.000687357	0	0	0	0	0.00247844	0	0.00384613	0	0	0	0.00599764
SRXN1	0.00637952	0	0.00363878	0.00226117	0	0.00316082	0.0166422	0.00211527	0.00269107	0	0.000717754	0	0	0	0.00126037	0	0	0	0.00341072	0.0038376	0.00239938	0.00548673	0	0.00399911	0.00388912	0.00281485	0	0.00361673	0.00568266	0	0	0.0109027	0.0086201	0.0058886	0	0	0.00449891	0.00577296	0	0.00380004	0	0	0.00273109	0.00622135	0.00453298	0.00561409	0	0.00252531
AL121758.1	0	0.00319522	0.000986952	0	0	0	0	0.00134216	0.00138684	0	0	0	0	0	0.000897975	0.00101013	0	0	0.00250691	0	0	0.000965205	0	0.00433419	0	0	0	0	0	0	0	0	0	0	0	0	0.00150159	0.00055531	0	0	0.00297853	0.00182889	0	0	0.000959593	0	0	0.0210395
SLC52A3	0.00310785	0.0012739	0.00295054	0.00218301	0.00242129	0.00126067	0	0.0019535	0.00102447	0	0	0	0	0	0.000622022	0.00210382	0	0.00369679	0	0	0.00147903	0.00194025	0	0.00254211	0	0.00123278	0	0	0.00307966	0.00138084	0	0	0.000437878	0	0	0.00189524	0.00164867	0.000542133	0	0.00296101	0.00162111	0	0.00288209	0	0	0	0	0
FAM110A	0.00788409	0.00688263	0.0071721	0.00772719	0.00791237	0.00630334	0.0207381	0.00956824	0.00460573	0.00797555	0.00194776	0.0127898	0.0146364	0.00876616	0.00508167	0.00623822	0	0.00641476	0.00357834	0.00510603	0.00679421	0.00695975	0.0262257	0.00776515	0.0105822	0.00451166	0	0.00433097	0.00929952	0.00362457	0.010587	0.0118495	0.0076441	0.0096659	0.00326393	0.00255017	0.0128985	0.00692686	0	0.0132233	0.0126723	0.00904493	0.00663733	0.0100096	0.0132008	0.00500574	0	0.0299104
ANGPT4	0.00425039	0.00175414	0.0091835	0.00903065	0.00833952	0	0.00776021	0.00588383	0.00264796	0.00261138	0.00133803	0.00202234	0	0.00318898	0.00748226	0.0052936	0	0.00347272	0	0.0012927	0.00943043	0.0165831	0	0.00878207	0.00532519	0.00259613	0	0.00235291	0.0074182	0.0120711	0.00406978	0.00450273	0.00548389	0.00587611	0	0.0029729	0.00363203	0.00168125	0	0	0.00134706	0.00281254	0.0015822	0.00465593	0.000802402	0.0058946	0	0.00232411
RSPO4	0.0356865	0.0837345	0.0567547	0.068443	0.0390139	0.0415849	0.0183105	0.105833	0.101041	0.0397212	0.0711201	0.106568	0.0397411	0.0576152	0.0980186	0.0900942	0	0.102468	0.0611609	0.0864767	0.0580811	0.0856381	0	0.105239	0.0256443	0.0312487	0	0.039175	0.0493176	0.0574694	0.0921421	0.0743693	0.0884823	0.115905	0.0870783	0.105444	0.0281799	0.0672449	0	0.0407944	0.122086	0.0871312	0.0676236	0.0202759	0.0272562	0.114472	0.10404	0.0226316
PSMF1	0.561923	0.555639	0.515932	0.400673	0.474599	0.414244	0.562391	0.572464	0.59203	0.491522	0.531215	0.555484	0.478205	0.620258	0.6093	0.567295	0	0.583796	0.549094	0.512613	0.54393	0.702433	0.398448	0.603263	0.505128	0.414559	0	0.410078	0.374332	0.452327	0.50187	0.547686	0.561435	0.474828	0.389966	0.572458	0.480959	0.493204	0	0.482509	0.451654	0.437802	0.555439	0.374886	0.449526	0.661053	0.669158	0.239614
TMEM74B	0.124634	0.137945	0.140326	0.0982763	0.134437	0.102893	0.213256	0.205777	0.170953	0.0885131	0.0771737	0.119256	0.119803	0.115113	0.102266	0.0862546	0	0.11118	0.144808	0.126734	0.103088	0.127739	0.0398898	0.097763	0.123527	0.102054	0	0.129386	0.158885	0.119188	0.212188	0.17297	0.16833	0.10775	0.0755557	0.0770643	0.148278	0.141534	0	0.151479	0.0850721	0.0955393	0.245874	0.0919438	0.129305	0.147767	0.0844426	0.0568489
C20orf202	0.0103172	0.0107672	0.00528586	0.00159537	0	0.00204493	0	0.0039248	0.00186554	0	0.00179872	0.00488475	0.00327146	0.0120983	0.0121987	0.00408428	0	0.00718957	0.00649936	0.00415227	0.00947111	0.0127574	0.00947427	0.00513751	0.00191758	0.00502911	0	0.00508479	0.00412729	0.00132091	0.00309387	0.0301336	0.00448536	0	0	0.00349159	0.00220229	0.00360908	0	0.00455089	0.0132011	0.00499301	0.00330367	0	0.00131083	0.00965551	0	0.00425349
RAD21L1	0.0164917	0.0366007	0.027958	0.020525	0.0403841	0.0370214	0.0350991	0.00578387	0.0172148	0.0205619	0.0114792	0.039337	0.00711602	0.0205198	0.0330998	0.0239386	0	0.0144748	0.0217937	0.0191336	0.0217093	0.0721931	0.0111451	0.0421605	0.0145349	0.0163512	0	0.0466034	0.0561939	0.031955	0.0243907	0.0603766	0.0236316	0	0.0393264	0.0211876	0.0326459	0.090484	0	0.0146721	0.0108518	0.0241738	0.040408	0	0.0130725	0.0171759	0.00598386	0.0431796
SNPH	0.446338	0.515095	0.554097	0.297199	0.361997	0.423155	0.921887	0.630848	0.471156	0.448099	0.429779	0.45824	0.683918	0.474951	0.548854	0.38694	0	0.367086	0.465599	0.465823	0.506421	0.482443	0.512739	0.369687	0.533622	0.544227	0	0.526436	0.327736	0.364324	0.628586	0.594169	0.580028	0.581814	0.301318	0.51639	0.619429	0.675216	0	0.555357	0.472553	0.474074	0.324503	0.670708	0.62104	0.491801	0.428076	0.46437
SDCBP2	0.131115	0.141777	0.151267	0.150755	0.125653	0.15472	0.156559	0.151813	0.152292	0.0833615	0.0835254	0.0956671	0.0830657	0.340597	0.112468	0.199154	0	0.128204	0.165862	0.110767	0.156389	0.28715	0.0486391	0.139692	0.086546	0.0893674	0	0.180383	0.174063	0.106274	0.140464	0.47024	0.115727	0.0634382	0.112732	0.103636	0.162297	0.125224	0	0.180785	0.134395	0.167785	0.237804	0.0553367	0.0826074	0.341491	0.139264	0.0954299
AL136531.2	0.53852	0.644148	0.553786	0.409034	0.415939	0.411753	0.612835	0.396832	0.479543	0.421128	0.433409	0.678882	0.509161	0.866445	0.521612	0.483302	0	0.396255	0.307435	0.36139	0.519325	0.991107	0.368934	0.467404	0.383402	0.480873	0	0.389407	0.520815	0.411911	0.685763	1.13285	0.463524	0.408197	0.757225	0.68567	0.530923	0.496383	0	0.642737	0.688641	0.878941	0.655633	0.276501	0.332856	1.09054	0.777871	1.01756
FKBP1A	0	0	0.000238628	0.00161945	0	0	0	0.0006539	0	0	0	0	0	0	0.00138578	0.00308819	0	0	0.00981893	0	0	0.000885894	0	0	0	0	0	0	0	0	0	0	0.000402715	0	0	0	0.00148561	0	0	0	0	0	0.00126654	0	0	0	0	0
NSFL1C	0.440702	0.373812	0.499059	0.326136	0.375586	0.394053	0.577881	0.561019	0.502724	0.472198	0.390984	0.384089	0.334945	0.705807	0.548627	0.521524	0	0.425333	0.515562	0.379039	0.481588	0.602297	0.296149	0.597028	0.456251	0.377388	0	0.333928	0.459976	0.354941	0.520292	0.626628	0.496207	0.451287	0.393189	0.392891	0.700408	0.520204	0	0.534739	0.41005	0.573309	0.564993	0.334574	0.523931	0.679149	0.48383	0.323002
SIRPB2	0.00293074	0.00203788	0.00151023	0.00261555	0.00212663	0.00137773	0.00516238	0.00100616	0.00182722	0	0.00133202	0	0	0.00685805	0	0	0	0.00127974	0.00266136	0	0.00136985	0.00349079	0	0.00271467	0.00077304	0.00150864	0	0	0.000971729	0.00355385	0	0.00187301	0.000858027	0	0	0	0.000676305	0.00169568	0	0.00177778	0	0.0024334	0.00145867	0.00155021	0.00137865	0.00213297	0.00817754	0.00344831
SIRPD	0	0.00184066	0	0	0	0	0	0	0.001298	0	0.000964027	0	0	0	0.000861611	0	0	0	0	0	0	0.00244376	0	0.00180907	0	0	0	0	0	0	0	0.00521094	0	0	0	0	0.000698089	0	0	0.00158801	0	0	0	0	0	0	0	0.00261236
AL049634.2	0.00644641	0.00729134	0.00276801	0.00236909	0.00374929	0.00189149	0	0.0020493	0.00228431	0.00225001	0	0.00638328	0	0.00957317	0.00296686	0.00515577	0	0.00399711	0	0	0.000610407	0.00782094	0	0	0	0.00259457	0	0	0	0.00392129	0	0.0152075	0.00324046	0.0189989	0	0	0.00104416	0	0	0.00713631	0	0	0.0026492	0	0	0	0	0.00170424
SIRPG	0.029181	0.0165436	0.0209727	0.0105942	0.0246234	0.0275079	0.00610711	0.0148593	0.0136052	0.014577	0.00422675	0.0247937	0.0269027	0.0401907	0.0270855	0.0162187	0	0.014061	0.00310355	0.0173009	0.0121638	0.0555686	0.014553	0.0169282	0.00644698	0.025042	0	0.0184433	0.0157271	0.0100104	0	0.0747473	0.0169973	0.012932	0.0195348	0.0181174	0.0131104	0.00950757	0	0.0384716	0.00838224	0.0152874	0.0127903	0	0.0101107	0.05307	0.00858933	0.0108944
SIRPA	1.0058	1.17816	1.26581	0.82587	0.995667	1.00851	1.5082	1.42409	1.20425	1.14556	1.11098	0.99906	0.993717	1.08599	1.21716	1.03969	0	1.18861	1.36653	1.03953	1.33316	1.28895	1.02566	1.24366	1.15518	0.977393	0	0.990413	0.873561	0.761745	1.15937	1.51852	1.25642	1.14797	0.766305	1.17988	1.31487	1.15533	0	1.14411	0.992166	0.938747	1.05562	0.837719	1.22958	1.39557	1.00053	0.725124
PDYN	0.00774024	0.00362384	0.00608127	0.00635214	0	0	0.0164824	0.00996733	0.00305866	0	0.0122878	0.00404894	0	0.00443215	0.00214334	0.00229443	0	0.0101706	0.00655276	0	0.00940513	0.0182611	0.0100369	0.0123147	0.00543342	0.00170888	0	0.0154623	0.00749522	0.00199101	0.0168535	0.022289	0.010047	0.0125162	0.0013507	0.00236929	0.00912813	0.0154249	0	0.00439184	0.00532498	0.0139741	0.0105623	0.00672836	0.00435414	0.143427	0	0.0084465
STK35	0.307512	0.289647	0.339242	0.179696	0.23743	0.231026	0.386189	0.380267	0.357702	0.266383	0.270891	0.233301	0.184252	0.363287	0.426362	0.274252	0	0.30907	0.271252	0.226183	0.354871	0.489843	0.270257	0.444437	0.164249	0.169183	0	0.169567	0.234361	0.239762	0.308364	0.510963	0.362715	0.43516	0.196562	0.357611	0.367543	0.330347	0	0.326028	0.25378	0.304174	0.373891	0.185443	0.267682	0.375482	0.321804	0.59732
TGM3	0.00169577	0.0116332	0.014082	0.0147214	0.0216476	0.00394671	0	0.0136515	0.0173977	0.00581104	0.00965709	0.00742023	0.0156506	0.0298105	0.0278846	0.0191631	0	0.0116342	0.00570346	0.0196825	0.0163814	0.0231661	0.00742152	0.0109804	0.0131523	0.0142775	0	0.00307795	0.0188845	0.00731455	0	0.0313776	0.0153309	0	0.0159833	0.0194173	0.00809076	0.0108568	0	0.00700099	0.0051697	0.0124652	0.0193617	0.00357099	0.00812953	0.0161052	0.0153185	0.0082174
TGM6	0.00360554	0.0062132	0.0131984	0.0218617	0.0140927	0.00754068	0.00266695	0.00254431	0.00559487	0.00454731	0.000800355	0.00278275	0.00363603	0	0.00436666	0.0195909	0	0.00891089	0.00485332	0.00301497	0.00748986	0.00360628	0	0.00413427	0.0067801	0.00373848	0	0	0.0112942	0.00874519	0.00699689	0.0100937	0.00295652	0	0	0.00175009	0.00682604	0.00328922	0	0.00488999	0.00997625	0.00484135	0.00974306	0	0.0067838	0.00878399	0.00598386	0.039928
SNRPB	0.0911126	0.0822086	0.138346	0.0920848	0.121347	0.122375	0.251012	0.186451	0.141135	0.0945489	0.0713637	0.0593005	0.0668566	0.164124	0.157498	0.159097	0	0.175968	0.226126	0.087051	0.160265	0.16854	0.0545805	0.142544	0.22571	0.0690009	0	0.0948969	0.127373	0.0821316	0.114678	0.253712	0.136709	0.149913	0.076254	0.106711	0.166362	0.113834	0	0.133518	0.0890015	0.110233	0.121919	0.103821	0.175731	0.230776	0.118253	0.151746
AL049650.1	0.266414	0.308629	0.296512	0.199131	0.271166	0.232531	0.292217	0.286012	0.267266	0.238163	0.316692	0.384621	0.238345	0.278856	0.394338	0.21079	0	0.34241	0.225293	0.333393	0.299801	0.350149	0.232308	0.316786	0.208701	0.235423	0	0.188946	0.129517	0.259122	0.252081	0.260511	0.267369	0.239509	0.265487	0.343554	0.211689	0.320067	0	0.348613	0.27823	0.223773	0.259368	0.217518	0.194769	0.349018	0.273502	0.44652
ZNF343	0.0628695	0.0708918	0.0707123	0.0329742	0.0520778	0.0525811	0.0734745	0.0797127	0.0557403	0.0337394	0.0680688	0.0498625	0.030243	0.0892943	0.0425153	0.0413227	0	0.0608972	0.066241	0.027399	0.0477313	0.0825758	0.031328	0.0414789	0.0592724	0.0516917	0	0.064283	0.0369421	0.0431333	0.091467	0.0692082	0.0645241	0.0646654	0.0551467	0.0517099	0.0959651	0.08768	0	0.0475691	0.0270849	0.0767263	0.0889606	0.0608528	0.0534535	0.0592617	0.0489321	0.542674
TMC2	0.137222	0.11248	0.180514	0.158988	0.114039	0.119239	0.114452	0.144511	0.103442	0.0600195	0.0868177	0.127425	0.0694732	0.231697	0.116096	0.111297	0	0.165907	0.163994	0.122884	0.112351	0.288209	0.0595179	0.167733	0.0883643	0.0858255	0	0.151169	0.149779	0.147285	0.125785	0.228047	0.177921	0.13294	0.103742	0.113008	0.133154	0.123204	0	0.152822	0.101536	0.180291	0.251851	0.0621483	0.0965194	0.224726	0.0774844	0.364197
NOP56	0.442425	0.442513	0.460262	0.35881	0.386077	0.401171	0.734781	0.518021	0.495769	0.344542	0.331728	0.296578	0.386889	0.598702	0.621288	0.481479	0	0.456578	0.503134	0.425594	0.495583	0.50661	0.223352	0.478302	0.392017	0.384402	0	0.29387	0.341358	0.326981	0.349105	0.556799	0.425452	0.522422	0.245913	0.459303	0.492805	0.44398	0	0.55412	0.552852	0.348578	0.426449	0.358154	0.408559	0.381757	0.449476	0.894044
IDH3B	0.122348	0.100606	0.160028	0.151211	0.0967177	0.126741	0.194275	0.163613	0.122522	0.0934251	0.0699702	0.0751707	0.107031	0.176346	0.090098	0.11503	0	0.131421	0.265449	0.126584	0.134633	0.121849	0.0615898	0.109173	0.164725	0.11522	0	0.103374	0.175128	0.0880978	0.145128	0.161083	0.135448	0.111562	0.065771	0.0767435	0.162277	0.0917921	0	0.108218	0.0562048	0.0912639	0.198673	0.121774	0.146233	0.137602	0.0741861	0.12463
EBF4	0.102537	0.0737706	0.0393698	0.0481719	0.0634143	0.0283934	0.136007	0.122617	0.0488153	0.0882306	0.0452204	0.0752853	0.0644211	0.107643	0.0683685	0.0562711	0	0.119389	0.0788387	0.10823	0.0381187	0.0884929	0.0658905	0.0916684	0.0438011	0.08552	0	0.0506184	0.021884	0.0492728	0.102226	0.0906898	0.0746573	0.0844185	0.0510249	0.0918065	0.0934791	0.054016	0	0.0887505	0.103042	0.0498672	0.0324985	0.0501017	0.0340105	0.0911449	0.146738	0.164386
CPXM1	0.0011992	0	0	0	0	0.00317666	0	0	0	0	0	0	0	0	0	0	0	0	0	0	0.00279637	0	0	0	0	0	0	0	0	0	0	0	0	0	0	0	0.000584249	0.000955931	0	0	0	0	0	0	0	0	0	0.00549839
PCED1A	0.117788	0.139425	0.127394	0.128019	0.151662	0.132864	0.25546	0.192793	0.172624	0.101136	0.0882255	0.108947	0.0958389	0.142687	0.149425	0.0957805	0	0.105689	0.169379	0.132038	0.149364	0.125171	0.0591621	0.114423	0.171321	0.144085	0	0.14728	0.147391	0.142621	0.165432	0.168676	0.198762	0.108209	0.0775167	0.10416	0.153963	0.166886	0	0.112475	0.0992553	0.0824093	0.15595	0.129687	0.172332	0.0944545	0.157416	0.105349
VPS16	0.101097	0.124774	0.144475	0.113223	0.0725451	0.0634662	0.0570371	0.103176	0.133783	0.139399	0.080338	0.0831182	0.0433274	0.192391	0.169942	0.153395	0	0.131074	0.12	0.127669	0.125211	0.13889	0.0716757	0.193184	0.0607336	0.0525495	0	0.0545509	0.0872813	0.0724753	0.0757217	0.0951621	0.0965855	0.131281	0.0970087	0.133657	0.0932483	0.102861	0	0.0915768	0.143185	0.0679657	0.142002	0.0459361	0.0557637	0.107749	0.137072	0.032726
PTPRA	1.47116	1.68156	1.72513	1.71866	1.72191	1.50308	1.65006	1.79158	1.85013	1.63296	1.49577	1.70094	1.55332	1.75852	1.67855	1.75662	0	1.57988	1.8846	1.63572	1.77017	1.64152	1.49038	1.9422	1.58831	1.43756	0	1.48023	1.58546	1.47921	1.61863	1.77393	1.70653	1.64934	1.41826	1.76258	1.77579	1.77756	0	1.66881	1.69511	1.64496	1.86194	1.41895	1.56055	1.81523	1.89724	1.35068
GNRH2	0.00154802	0.00272423	0.00389807	0.00568185	0.00730175	0.00209702	0.0230494	0.00646073	0.0141146	0.00626618	0.00560684	0.00179268	0.00460244	0	0.00211213	0.00542789	0	0.00467082	0.00238355	0.00465814	0.0009842	0.00474103	0	0.0127133	0.00390565	0.00380642	0	0	0.0025635	0.00545909	0.020951	0	0.00551782	0.00956853	0.0043133	0.00578719	0.00342035	0.00555572	0	0.005143	0.0163605	0.00439554	0.00357142	0.014268	0.00410063	0.00206147	0.00858933	0.00266027
MRPS26	0.169883	0.198217	0.27254	0.260901	0.231565	0.183812	0.392728	0.409182	0.344151	0.193577	0.179552	0.144112	0.206143	0.568232	0.269978	0.376892	0	0.366834	0.501871	0.220074	0.327527	0.32229	0.0621097	0.311812	0.266696	0.158176	0	0.213507	0.337704	0.138392	0.205454	0.492818	0.262914	0.232829	0.102508	0.179308	0.39148	0.252119	0	0.310982	0.21045	0.160405	0.373009	0.175444	0.239579	0.314526	0.181147	0.0954448
OXT	0.00532781	0	0.000663986	0	0	0	0.00746827	0.0011853	0.000547964	0	0.000863423	0	0	0	0.000643297	0	0	0.00108905	0	0	0	0.000337392	0	0	0.000322597	0.00296279	0	0	0	0.00382363	0.00286645	0	0	0	0	0	0.00226869	0	0	0.000898524	0.00341748	0	0	0.00489693	0.00117493	0	0	0.0380821
AVP	0.00233289	0.00192444	0.00130689	0.00378444	0.00376212	0.00255795	0.0021445	0.00175944	0.00108887	0.00409005	0	0.00162938	0.00414543	0	0.00747195	0.0054625	0	0	0.00212013	0.00157232	0.00148222	0.00088178	0	0.00360559	0.00106093	0.00053394	0	0.0021702	0	0	0.00352039	0.0144612	0.00321432	0	0.00415025	0	0.00337155	0.000901426	0	0	0	0	0	0	0.00250813	0	0.00817536	0
UBOX5	0.26817	0.258159	0.246961	0.247839	0.245668	0.216501	0.180305	0.238998	0.30088	0.271814	0.18944	0.223244	0.205764	0.290991	0.318503	0.255407	0	0.233805	0.251746	0.278769	0.243168	0.299929	0.192618	0.269323	0.17114	0.286852	0	0.15129	0.245368	0.205263	0.277633	0.359077	0.271569	0.257274	0.186429	0.284739	0.267824	0.247239	0	0.227343	0.259744	0.176005	0.267814	0.183246	0.223592	0.271868	0.258288	0.354053
LZTS3	0.582071	0.766915	0.775758	0.461018	0.602656	0.573032	0.887206	1.05842	0.93472	0.658599	0.468131	0.541145	0.846843	0.683629	0.873001	0.539074	0	0.641347	0.854876	0.745464	0.942582	0.760682	0.597386	0.773717	0.69102	0.643363	0	0.516669	0.465651	0.54502	0.800596	0.929794	0.895015	0.693942	0.350109	0.634558	0.929792	0.849869	0	0.830717	0.685251	0.60598	0.634078	0.719215	0.83439	0.721477	0.840702	0.775859
DDRGK1	0.290878	0.383743	0.503578	0.448482	0.425353	0.26037	0.494157	0.594966	0.578229	0.283388	0.156327	0.248613	0.338978	0.825688	0.586762	0.663052	0	0.488375	0.576764	0.427224	0.522634	0.789334	0.137821	0.703342	0.249137	0.280574	0	0.250346	0.557054	0.263097	0.313535	0.905574	0.561794	0.285477	0.215321	0.433283	0.662413	0.454898	0	0.489629	0.463059	0.424089	0.72319	0.238645	0.341361	0.469933	0.629107	0.444557
ITPA	0.204923	0.194665	0.233089	0.202198	0.193327	0.188083	0.186446	0.257978	0.242866	0.224289	0.117767	0.160686	0.203315	0.219993	0.25276	0.202411	0	0.249216	0.277033	0.216446	0.239981	0.221166	0.267969	0.222533	0.189722	0.182622	0	0.156778	0.174046	0.160384	0.163135	0.2334	0.22051	0.240149	0.0954474	0.217414	0.214029	0.204307	0	0.214993	0.146663	0.137016	0.213459	0.165948	0.186636	0.19329	0.200472	0.12017
SLC4A11	0.00441561	0.0010906	0.00101201	0.001069	0.00446993	0.00238765	0.00798598	0.00564805	0.00176398	0	0.000787771	0.00315118	0	0	0.00430188	0	0	0.00111525	0	0.002847	0.000942197	0.000362352	0	0.00217868	0.00302879	0.00377686	0	0.0022749	0.000764182	0	0	0	0.00161261	0	0.00154386	0	0.00440948	0.00746725	0	0.00462895	0	0	0.00126654	0	0.00275437	0.0023666	0	0.00723583
C20orf194	2.05927	2.14628	2.09493	1.94988	1.96831	1.73109	1.68512	2.09237	2.23683	1.99924	2.02568	2.10533	2.18907	2.29759	2.35898	2.17002	0	2.19564	1.90645	2.16164	2.0785	2.27518	1.84315	2.1083	1.87407	1.96226	0	1.78536	2.01426	1.90459	2.03482	2.25896	2.13848	2.02053	2.06593	2.15512	2.03398	2.06124	0	2.05416	2.28366	2.10806	2.08883	1.65743	1.85478	2.07333	2.28713	1.33281
ATRN	1.35287	1.29189	1.29004	1.14778	1.22418	1.1517	1.12799	1.3755	1.37232	1.28332	1.15739	1.32021	1.19226	1.44665	1.38541	1.3789	0	1.39843	1.27119	1.23507	1.36379	1.48779	0.862068	1.44181	1.19299	1.20619	0	0.979715	1.09837	1.04724	1.01692	1.36875	1.36424	1.17393	1.21556	1.39744	1.17904	1.18384	0	1.2814	1.29963	1.14564	1.3506	0.879749	1.10256	1.39328	1.38085	1.05277
GFRA4	0	0.00194278	0.00331475	0.00310796	0	0	0	0.00621339	0	0	0.00204643	0	0	0.00374309	0.00362633	0	0	0.00130529	0.0020764	0.00336477	0	0.00455751	0	0	0.0025692	0	0	0.00428244	0.00104471	0.00419114	0	0.00260462	0.00235218	0	0.00573276	0	0.00130518	0.00102755	0	0.00164762	0	0.00174302	0.0159934	0	0.002647	0.00222877	0.00858933	0
ADAM33	0.0831918	0.00904876	0.0287853	0.0126475	0.00965816	0.0392583	0.0122147	0.0352566	0.0158368	0.0175125	0.0244458	0.0176522	0.0210631	0.0111166	0.0368946	0.00703501	0	0.0249073	0.0293202	0.00958616	0.0350034	0.0651528	0	0.00238502	0.0140873	0.0149069	0	0.00680247	0.020631	0.0525771	0.00971705	0.0104194	0.0561097	0	0.00804403	0.0176537	0.0108215	0.028705	0	0.0139295	0.005782	0.021398	0.0179679	0.0203455	0.0140512	0.00243374	0.0463943	0.00808401
SIGLEC1	0.0072576	0.00435817	0.0130142	0.00717148	0	0.00335832	0.00406277	0.00681924	0.00706152	0	0.00322876	0.00185708	0.00328299	0.0109295	0.0155501	0.00769313	0	0.0084258	0.00306087	0.00800108	0.0119947	0.0091686	0.00959255	0.0121685	0.00500144	0.00617968	0	0.0164142	0.0126064	0.00756121	0	0.0247492	0.00342071	0.00707652	0.00231029	0.00707619	0.00437899	0.00336365	0	0.0112054	0.00458232	0.00900296	0.0049005	0.00200263	0.000810514	0.0144692	0.0138609	0.0438802
HSPA12B	0.00936363	0.00515351	0.0100898	0.00404609	0.0116834	0.0107497	0	0.00348891	0.0101291	0.00278149	0.00238351	0.00987384	0.00414543	0	0.006372	0.0198105	0	0.0193381	0.0153544	0.00313792	0.0145042	0.00672721	0	0.0249602	0.00784977	0.0076011	0	0.00915153	0.0126917	0.00465449	0.00194032	0.0252001	0.0060077	0.00876892	0.00493123	0.00240123	0.00736671	0.00576455	0	0.00573954	0.00564058	0.00908105	0.017438	0	0.00410419	0.0181301	0.00817536	0.00680208
C20orf27	0.0764729	0.0761746	0.0909606	0.079637	0.0821947	0.0709941	0.144269	0.133523	0.106066	0.0732334	0.0473422	0.0510285	0.0708976	0.127072	0.0816704	0.0700323	0	0.10945	0.155108	0.0496781	0.124248	0.0842917	0.0173534	0.139163	0.100745	0.0619816	0	0.115515	0.106819	0.0376431	0.0569061	0.1149	0.086127	0.0348615	0.0238854	0.0514842	0.0937467	0.0563872	0	0.121	0.054704	0.0741064	0.0972919	0.0653422	0.0771438	0.109201	0.0743422	0.127386
SPEF1	0.0371905	0.0631407	0.0788824	0.124932	0.159532	0.0792783	0.11537	0.165975	0.184407	0.0954094	0.0459422	0.0449251	0.0705586	0.096006	0.121945	0.13448	0	0.142871	0.135597	0.0987419	0.114673	0.0688008	0.0239301	0.15717	0.0709293	0.0685979	0	0.0755614	0.0980901	0.0900745	0.0641801	0.166296	0.098527	0.104306	0.0186977	0.0948907	0.143392	0.0810893	0	0.0824359	0.0793298	0.0466508	0.128065	0.066412	0.0971789	0.0708503	0.137468	0.0379877
CENPB	0.0532123	0.0505706	0.0801111	0.0357629	0.0396235	0.0665145	0.117418	0.0967248	0.067775	0.0780038	0.0552186	0.0602398	0.0283781	0.091423	0.0628543	0.0840029	0	0.0408545	0.121774	0.0463777	0.0908473	0.0888184	0.0385853	0.055777	0.110635	0.0784752	0	0.0554256	0.0701067	0.041057	0.0685282	0.1466	0.064964	0.0405599	0.023344	0.0427607	0.0857558	0.0587585	0	0.119846	0.0360688	0.0562593	0.0690562	0.0638146	0.0943694	0.132682	0.0235476	0.0497208
CDC25B	0.410871	0.495189	0.486787	0.478036	0.56562	0.318237	0.618393	0.527718	0.75795	0.42963	0.367661	0.440665	0.485826	0.89165	0.738881	0.780872	0	0.72493	0.52639	0.639266	0.584298	0.436783	0.38411	0.793552	0.335598	0.47391	0	0.250636	0.295135	0.534193	0.535607	0.473946	0.538429	0.621088	0.420785	0.548447	0.605155	0.595271	0	0.297243	0.507796	0.3246	0.603679	0.373347	0.394175	0.510278	0.875523	0.712629
AP5S1	0.0720639	0.0473028	0.0531951	0.0470443	0.0384142	0.042996	0.0512261	0.101401	0.0782015	0.0599922	0.0562202	0.061539	0.0563387	0.0845294	0.0731113	0.0720787	0	0.0561533	0.0874923	0.0552562	0.056152	0.0744602	0.0511908	0.0843985	0.0632676	0.0528853	0	0.023466	0.0356799	0.0249613	0.0663026	0.0828357	0.0732476	0.0164024	0.0317602	0.0634283	0.0655176	0.0662221	0	0.058322	0.0786531	0.0678295	0.060349	0.0604586	0.0510821	0.0860999	0.0319442	0.129174
MAVS	0.338139	0.381332	0.385497	0.29212	0.318552	0.229141	0.307115	0.398294	0.458528	0.363403	0.235744	0.336741	0.305304	0.464729	0.529189	0.447133	0	0.375063	0.31189	0.376967	0.402437	0.518493	0.340396	0.404288	0.215879	0.262492	0	0.189947	0.252587	0.253428	0.324494	0.455036	0.406113	0.391688	0.265185	0.421081	0.356055	0.392682	0	0.406188	0.441887	0.233078	0.384571	0.297799	0.251625	0.415195	0.478747	0.635325
PANK2	0.50413	0.572816	0.648255	0.646156	0.618426	0.508769	0.639362	0.662238	0.685934	0.522997	0.463312	0.473458	0.393868	0.831025	0.712735	0.687809	0	0.668709	0.692528	0.60353	0.670233	0.667743	0.312545	0.721896	0.506801	0.455808	0	0.398138	0.577911	0.500399	0.430772	0.758366	0.531544	0.558794	0.308683	0.667261	0.593445	0.539127	0	0.51987	0.510405	0.399459	0.732952	0.394794	0.580343	0.605822	0.709673	0.982564
RNF24	1.1348	1.45011	1.35663	1.31338	1.4558	1.32184	1.32616	1.37473	1.49057	1.46681	1.23752	1.38491	1.25341	1.44018	1.54248	1.32683	0	1.38552	1.39671	1.24371	1.56759	1.33377	1.06387	1.54309	1.34523	1.10717	0	1.15387	1.15766	1.14063	1.20906	1.43847	1.35892	1.28662	0.994495	1.53031	1.17764	1.22443	0	1.17846	1.42162	1.12715	1.25121	1.15481	1.17852	1.32739	1.34311	0.763054
SMOX	0.0292686	0.060241	0.048327	0.0473435	0.0425333	0.0228837	0.0293827	0.0628167	0.0508894	0.0452183	0.0507026	0.0252478	0.0158369	0.0706011	0.0582419	0.0674783	0	0.0546677	0.0519748	0.0343942	0.0433449	0.0757014	0.0127517	0.0618179	0.0273353	0.027445	0	0.0239325	0.0489675	0.0321277	0.0282423	0.0383563	0.0413847	0.0297957	0.0132486	0.0530876	0.0331637	0.0347552	0	0.0590899	0.0536371	0.0121901	0.0356592	0.0139687	0.0285462	0.0356221	0.0622326	0.093277
ADRA1D	0.00635853	0.00518284	0.00768334	0.00289002	0.00309441	0.00155404	0.0129811	0.00168518	0.00616914	0.00817965	0	0.00281809	0.0091396	0	0.00693802	0.0109078	0	0.0101377	0.00577683	0.00904036	0.00515581	0.00497173	0	0.00173752	0.00741076	0.00699891	0	0.00371142	0.0122614	0.00566697	0.00375051	0.00402566	0.00587504	0	0.00510518	0.00641148	0.00286596	0.00182501	0	0.00896193	0.00192009	0.00726152	0.0109711	0	0.00186438	0.00322634	0.0196107	0.00603079
PRNP	1.49126	1.45906	1.47373	1.01655	1.09375	1.6434	2.43691	1.81022	1.16191	1.47703	1.23271	1.29258	1.09971	1.00494	0.943072	0.985252	0	1.01042	1.85271	1.06953	1.41238	1.32502	1.00386	1.08418	2.05794	1.64479	0	1.61359	1.56461	0.885461	1.3813	1.39266	1.45073	1.48404	1.06097	1.12768	1.64573	1.38252	0	1.26842	0.827936	0.99721	1.0566	1.7905	2.08448	1.40346	0.515567	2.1946
PRND	0.00374122	0	0.000909116	0.00244302	0.00137129	0.00303188	0	0	0.000441939	0	0	0	0	0	0	0	0	0	0	0	0	0	0	0	0	0	0	0.00251331	0.00103697	0	0	0.00230087	0.000402414	0	0	0	0	0	0	0	0	0	0	0	0	0	0	0.00568235
RASSF2	0.00914501	0.00675932	0.0134652	0.0185853	0.0206933	0.0232041	0.0186813	0.0166391	0.0193705	0.00230724	0.00660781	0.00384577	0.0263851	0.00373066	0.0124848	0.00494883	0	0.00631856	0.0116097	0.0103401	0.0125348	0.0125887	0.0471505	0.0148863	0.009059	0.00581545	0	0.00410309	0.0250414	0.00932719	0.0251863	0.0255778	0.01199	0.00590667	0.00957394	0.00693325	0.00797701	0.0100442	0	0.00745018	0.00394503	0.00423356	0.0165991	0.00407063	0.00711769	0.0100759	0	0.0385574
SLC23A2	1.08863	1.15182	1.12559	1.03853	1.09284	0.958055	1.09423	1.21934	1.30574	1.05913	1.0955	1.07067	0.988331	1.36301	1.34419	1.2077	0	1.35012	1.08058	1.25368	1.18692	1.34296	1.01696	1.28693	0.961038	0.967662	0	0.927359	1.08743	0.936604	0.962089	1.3319	1.27466	1.19784	0.999172	1.22549	1.24665	1.20338	0	1.10728	1.24391	1.07033	1.21248	0.79137	1.00977	1.29894	1.37789	1.24497
TMEM230	0.376974	0.341825	0.456604	0.324746	0.290058	0.363345	0.454286	0.526173	0.370639	0.396374	0.270879	0.337543	0.28642	0.509388	0.327933	0.439793	0	0.339061	0.505897	0.297862	0.37281	0.530717	0.260089	0.424258	0.402397	0.261954	0	0.353153	0.476093	0.268391	0.363352	0.567585	0.483581	0.514886	0.355317	0.335594	0.481628	0.416557	0	0.338288	0.286247	0.346488	0.419169	0.299602	0.451352	0.524009	0.231553	0.400218
PCNA	0.0651262	0.0352322	0.0739021	0.0395126	0.0437324	0.0805617	0.133077	0.0935089	0.0628831	0.056888	0.0449584	0.0308619	0.0466633	0.0458865	0.0426301	0.0678699	0	0.0307146	0.106797	0.0290326	0.0448662	0.0644435	0.05087	0.0514269	0.0503611	0.0315689	0	0.04887	0.0585685	0.0298201	0.0522291	0.0534365	0.0488868	0.0952796	0.0193333	0.051849	0.08417	0.0527488	0	0.0456806	0.0156596	0.026006	0.0428302	0.0650146	0.0802843	0.0587942	0.0152745	0.0385069
CDS2	0.674361	0.70243	0.75121	0.501101	0.536755	0.612467	0.829703	0.82176	0.723351	0.681251	0.578421	0.618639	0.454891	0.716419	0.631679	0.560983	0	0.669509	0.761839	0.567237	0.656861	0.906257	0.391886	0.749935	0.619927	0.545303	0	0.539621	0.640821	0.506444	0.550628	0.816826	0.775308	0.787584	0.470899	0.773319	0.821345	0.795287	0	0.647299	0.545834	0.665149	0.733889	0.448088	0.810307	0.742939	0.617214	0.816665
PROKR2	0	0	0.0025553	0.00929599	0.0045545	0.00217734	0.00376704	0.00788053	0.00468607	0	0	0.00279836	0	0.00389378	0.00321185	0.00494327	0	0	0.00571951	0.0115134	0.00673389	0.00350591	0	0	0.00216472	0	0	0	0.00121889	0.00122436	0	0.00187895	0.00226274	0	0	0.00489406	0.000511314	0.00205153	0	0	0	0	0.00315262	0.00407617	0.00254157	0.0178425	0	0.021741
GPCPD1	0.632801	0.536496	0.626161	0.608627	0.575928	0.654442	0.466214	0.695665	0.624424	0.639984	0.670681	0.583839	0.405932	0.663196	0.714738	0.676188	0	0.809688	0.740401	0.67099	0.71738	0.753293	0.327594	0.682388	0.686855	0.563405	0	0.472819	0.543916	0.443259	0.397968	0.566999	0.659123	0.652859	0.380179	0.633164	0.585391	0.54668	0	0.560092	0.484751	0.31318	0.475949	0.458546	0.738696	0.528893	0.571557	0.285501
SHLD1	0.405826	0.390946	0.376895	0.375367	0.310465	0.278976	0.229402	0.378764	0.34404	0.334622	0.32812	0.38327	0.3145	0.427038	0.486249	0.436928	0	0.422159	0.355333	0.480487	0.346462	0.420395	0.262643	0.396097	0.265598	0.350163	0	0.274118	0.219858	0.284017	0.375541	0.308923	0.404525	0.443967	0.210741	0.402403	0.333307	0.349422	0	0.317002	0.357541	0.210291	0.300694	0.282317	0.244737	0.239285	0.344332	0.27403
CHGB	0.414616	0.520165	0.738778	0.432872	0.431021	0.376089	0.829955	0.747398	0.554059	0.404252	0.396407	0.346826	0.315994	0.971842	0.526897	0.63182	0	0.517977	1.04107	0.452346	0.641321	0.724554	0.271357	0.692323	0.705719	0.515131	0	0.345084	0.68002	0.274658	0.411035	0.928325	0.612767	0.385672	0.260126	0.456788	0.826334	0.436634	0	0.821003	0.403117	0.319583	0.743746	0.26105	0.714658	0.793749	0.267981	0.246856
TRMT6	0.157158	0.113918	0.168921	0.117131	0.0966108	0.142925	0.197437	0.167295	0.125911	0.16263	0.150259	0.12512	0.0868647	0.159193	0.105217	0.140256	0	0.124464	0.175298	0.106755	0.143079	0.188673	0.0955503	0.159348	0.121635	0.111174	0	0.116134	0.13763	0.0989601	0.148851	0.198031	0.136537	0.0966129	0.0606069	0.098643	0.169552	0.162034	0	0.177432	0.10578	0.118334	0.119766	0.0765231	0.11468	0.178568	0.134249	0.161977
MCM8	0.161494	0.131507	0.117313	0.0855476	0.0777532	0.0568663	0.0954722	0.0977505	0.115144	0.0989475	0.0708457	0.080965	0.119041	0.11206	0.130867	0.0729228	0	0.104862	0.0881041	0.0771088	0.0913512	0.181775	0.061841	0.0921467	0.089422	0.100244	0	0.106761	0.127017	0.0767627	0.0712757	0.163682	0.15907	0.174644	0.13597	0.102766	0.13618	0.133279	0	0.098372	0.100078	0.135913	0.13205	0.0659512	0.110108	0.090141	0.117497	0.353607
CRLS1	0.790478	0.582803	0.77192	0.738522	0.763244	0.860442	0.430058	0.750024	0.642566	0.665092	0.69794	0.559857	0.441717	0.85078	0.535696	0.649903	0	0.707697	0.766474	0.616142	0.730628	0.891107	0.31571	0.763188	0.575579	0.652627	0	0.773824	0.762953	0.828204	0.577773	0.779174	0.695032	0.512091	0.621312	0.652889	0.668272	0.642773	0	0.74778	0.504145	0.486767	0.915917	0.506682	0.608961	0.66116	0.39038	0.205025
LRRN4	0	0.00421152	0.00611212	0.00530753	0.00269264	0	0	0.00372479	0.00425862	0.00414095	0.00187006	0.00118586	0	0.00458045	0.00213979	0.00199381	0	0.0110791	0.00373449	0.00146543	0.00523614	0.00491504	0	0.00595037	0.000878108	0	0	0.00431618	0.00562841	0.00209794	0	0.00385642	0.00132422	0	0	0.00361872	0.00174239	0.00128282	0	0.0028559	0.00755168	0	0.00322181	0	0.00141909	0.00506015	0.0106951	0
FERMT1	0.0382994	0.0393802	0.0358887	0.0356576	0.0340846	0.0268415	0.0221876	0.016502	0.022718	0.0215126	0.0287648	0.0162482	0.00986074	0.0519398	0.0219897	0.0391014	0	0.0245009	0.0274167	0.0414378	0.0265129	0.0330438	0.0138781	0.0425428	0.0105955	0.0289467	0	0.0349354	0.0276022	0.024854	0.024684	0.0348046	0.0241523	0.00831563	0.019119	0.0247149	0.0209033	0.0211069	0	0.0251192	0.0418314	0.0233642	0.0325445	0.00951939	0.0134617	0.0389562	0.0434631	0.0142239
BMP2	0.0100905	0.00126386	0.00588242	0.00505934	0.00683444	0	0.0114514	0.00701162	0.00601218	0.00308317	0.00182003	0	0.00700675	0.00445211	0.00316441	0	0	0.00245605	0.00202107	0	0.00184434	0.0030825	0.0104947	0.00326586	0.0103801	0.00568337	0	0	0.00349819	0.0037893	0	0	0.00622782	0	0	0.00107329	0.0154069	0.00661708	0	0.00231032	0	0.00731419	0.00616651	0.00995029	0.00972412	0.00253706	0	0.0297317
HAO1	0.00439097	0.00845129	0.00840671	0.00496853	0.00131915	0.00443137	0	0.000763118	0.00254402	0.00306693	0.00118017	0.0020819	0	0.0063941	0.00135718	0	0	0.00140707	0.000926206	0	0.0048701	0.00435251	0	0.00343595	0.0019357	0.000751995	0	0	0.0173126	0	0	0.0058783	0	0	0	0	0.000415472	0.00116801	0	0.00158782	0	0	0.00317661	0	0.00110893	0.0023666	0	0.00263338
TMX4	0.881156	0.743708	0.847634	0.5935	0.596015	0.710689	0.621863	0.88284	0.676555	0.62232	0.628243	0.561297	0.462273	0.765498	0.583673	0.598921	0	0.686289	0.943179	0.681112	0.818003	0.784459	0.234943	0.680503	0.695196	0.72515	0	0.549121	0.653539	0.486871	0.634875	0.785777	0.764563	0.792767	0.341451	0.702117	0.793957	0.590264	0	0.628263	0.441164	0.523867	0.634661	0.396359	0.65737	0.818919	0.544618	0.296225
PLCB1	3.80368	3.71126	3.52363	3.56519	3.60412	3.76866	3.46855	3.53088	3.63891	3.67282	3.73793	3.70919	3.65512	3.64466	3.73791	3.48968	0	3.50659	3.66009	3.67393	3.73998	3.61774	3.86258	3.56025	3.6619	3.96905	0	3.56666	3.81858	3.442	3.47289	3.49927	3.65503	3.55531	3.866	3.76765	3.61315	3.4163	0	3.71199	3.57376	3.58323	3.4278	3.71918	3.53774	3.23545	3.54578	3.61535
PLCB4	0.935639	0.975514	1.00445	0.729119	0.910949	0.84327	0.730219	0.88489	0.907623	0.954415	0.747007	0.89388	0.70194	0.712828	0.935735	0.749604	0	0.9204	0.724966	0.921495	1.01251	0.874751	0.840375	0.866571	0.888003	0.809036	0	0.917032	0.768316	1.02264	1.00022	0.780712	1.02729	1.13222	0.762004	1.03653	1.02093	0.818706	0	0.705352	0.73036	0.953169	0.750647	0.764002	0.888592	0.96279	0.905925	0.700117
LAMP5	0.0113153	0.0123275	0.031125	0.0362115	0.0248697	0.0361008	0.0885	0.0509542	0.0676002	0.0126706	0.0258302	0.014582	0.0528002	0.0352455	0.022643	0.0463701	0	0.0238975	0.0472265	0.0211484	0.0270143	0.02161	0.0309954	0.0366903	0.0325128	0.0271606	0	0.0411183	0.0388017	0.0485747	0.07272	0.0446012	0.0360999	0.00956853	0.0100703	0.0146784	0.015381	0.024029	0	0.0142496	0.00992631	0.00548081	0.0300053	0.0386182	0.0201171	0.0176453	0.0157914	0.0148871
PAK5	1.73778	1.62459	1.68749	1.66077	1.71674	1.64975	1.54915	1.60015	1.76121	1.76569	1.78502	1.57433	1.5634	1.41934	1.93096	1.79239	0	1.77725	1.52539	1.96184	1.57475	1.60111	1.462	1.7687	1.83971	1.67832	0	1.59358	1.436	1.63203	1.70697	1.55198	1.70503	1.78522	1.5175	1.67764	1.72933	1.62993	0	1.58045	1.66761	1.41144	1.37968	1.62575	1.81071	1.56089	1.90693	1.47085
ANKEF1	0.0263216	0.0160736	0.0605082	0.104395	0.0820384	0.0271365	0.0562029	0.0361048	0.043539	0.0109875	0.0218825	0.0116113	0.00483168	0.0782911	0.0232894	0.0600137	0	0.0338036	0.0600525	0.0224343	0.0608616	0.0599657	0.0234486	0.0736692	0.0154888	0.0134411	0	0.0317363	0.0969464	0.0221115	0.0246311	0.0857173	0.0288126	0.0168433	0.00436337	0.0221838	0.12265	0.0236612	0	0.0281101	0.0118165	0.0201509	0.154796	0.0184451	0.0383003	0.063842	0.0210864	0.00827176
SNAP25	3.20963	3.07517	3.04484	2.86569	3.04389	3.26462	3.63961	3.23572	2.94935	3.06364	3.17528	2.98825	2.89398	3.04362	3.09802	2.96325	0	3.1022	3.3288	3.05621	3.19717	3.04707	2.68664	3.00861	3.47217	3.18507	0	3.2324	3.02228	2.84653	3.04007	3.1327	3.06479	3.05586	2.79144	2.99309	3.26261	2.9795	0	2.95806	2.79249	2.85497	2.94401	3.07465	3.63508	3.28065	2.81994	2.70049
MKKS	0.211462	0.186933	0.234197	0.175932	0.189022	0.226853	0.26376	0.308931	0.214347	0.202581	0.218473	0.178328	0.126698	0.259472	0.204007	0.225392	0	0.177	0.299236	0.192236	0.253929	0.289176	0.0810641	0.219471	0.214178	0.190124	0	0.169708	0.234885	0.142799	0.16115	0.247327	0.217073	0.215687	0.100261	0.196414	0.263535	0.210195	0	0.248912	0.181516	0.16806	0.205307	0.163629	0.229699	0.260145	0.139656	0.0821803
SLX4IP	0.388425	0.379154	0.476149	0.430432	0.412466	0.455761	0.335111	0.38909	0.403915	0.555748	0.401601	0.410852	0.288773	0.463666	0.390381	0.414918	0	0.47377	0.411579	0.508571	0.438523	0.485043	0.261873	0.516014	0.460617	0.397834	0	0.306537	0.418493	0.449176	0.248544	0.244774	0.473716	0.673332	0.447482	0.475454	0.385763	0.451762	0	0.522056	0.334301	0.405739	0.324737	0.323169	0.46764	0.310335	0.514673	0.695385
JAG1	0.0599463	0.0540097	0.103349	0.0756751	0.0708602	0.0444851	0.140715	0.107304	0.0592867	0.0266031	0.0749933	0.0490665	0.0450634	0.117463	0.0332212	0.0384208	0	0.0200558	0.0762196	0.032383	0.0475221	0.0482245	0.0727053	0.0928822	0.0794064	0.0728347	0	0.051019	0.0549147	0.10516	0.0615238	0.06464	0.0536121	0.035341	0.0360554	0.0788309	0.0576674	0.0692682	0	0.0881831	0.0510366	0.0297792	0.0889464	0.0576189	0.0154318	0.0293004	0.0255779	0.164327
BTBD3	0.464826	0.442225	0.573202	0.501994	0.478002	0.572153	0.441843	0.510754	0.392166	0.453457	0.51232	0.385904	0.33972	0.369868	0.350208	0.405891	0	0.366001	0.451566	0.406772	0.417068	0.612502	0.352764	0.496482	0.533825	0.419838	0	0.57639	0.399378	0.50322	0.478379	0.495482	0.418103	0.393283	0.38561	0.371895	0.46139	0.46957	0	0.411562	0.349862	0.297714	0.501425	0.402485	0.513734	0.435172	0.410215	0.404335
SPTLC3	0.00352891	0.00671076	0.0171486	0.00927367	0.0109732	0.00219178	0.0172619	0.00822423	0.00555894	0.00180278	0.00395177	0.00597647	0.00792496	0.0180705	0.00247457	0.00714921	0	0.0118721	0.0100536	0.00691529	0.00546575	0.0144126	0.0127517	0.0140081	0.00690951	0.00402121	0	0.00586615	0.0277665	0.00993646	0.00966372	0.0311736	0.00544593	0	0.0071561	0.00638512	0.00505512	0.00442637	0	0.0087765	0.014048	0.00392317	0.0104494	0.00161133	0	0.0101162	0	0.0101496
ISM1	0.018271	0.00875069	0.0243217	0.0289489	0.0187138	0.0185747	0.00276226	0.0157279	0.0214755	0.00852766	0.0033738	0.00089672	0	0.0361283	0.0162417	0.0312913	0	0.0238029	0.00443072	0.0186418	0.0129443	0.019368	0.0104449	0.0278413	0.00984473	0.0141966	0	0.0156752	0.0226325	0.0109145	0.00871811	0.0395608	0.0123338	0.0188783	0.00868503	0.00599593	0.0232625	0.00710442	0	0.0228772	0.0104761	0.0138415	0.016247	0	0.00660198	0.0287944	0.0147068	0.048098
TASP1	1.38484	1.323	1.315	1.50617	1.47192	1.39333	0.917667	1.31844	1.32773	1.28015	1.3796	1.36887	1.13521	1.48389	1.49068	1.46816	0	1.65352	1.41632	1.51034	1.6163	1.40035	0.907604	1.59756	1.41431	1.35291	0	1.07883	1.21986	1.25153	0.871301	1.19814	1.31906	1.34196	1.06582	1.39724	1.10905	1.05425	0	1.28134	1.3394	1.116	1.27273	0.930383	1.15742	1.39066	1.6488	0.596938
ESF1	0.960475	0.862899	0.952444	0.924485	0.795365	0.786048	0.915405	0.88039	0.794244	0.73865	0.817761	0.626783	0.761825	1.04793	0.84178	0.878035	0	0.904726	0.984327	0.785355	0.858561	0.88777	0.375084	0.819069	0.762291	0.809392	0	0.80156	0.707876	0.804907	0.689869	1.03613	0.775614	0.973833	0.611602	0.757808	0.853225	0.888599	0	0.788139	0.711128	0.646265	1.0048	0.676395	0.785211	0.735032	0.665248	0.587112
NDUFAF5	0.621114	0.50181	0.57254	0.402012	0.437674	0.441753	0.581868	0.518001	0.502009	0.475077	0.504266	0.53004	0.383979	0.524052	0.503783	0.489528	0	0.473916	0.431299	0.450372	0.477983	0.717555	0.234593	0.519387	0.510612	0.48562	0	0.407733	0.550052	0.468635	0.412905	0.671786	0.565061	0.524718	0.559388	0.571106	0.540143	0.471926	0	0.524928	0.487422	0.578631	0.533566	0.377167	0.509364	0.529095	0.458688	0.451355
SEL1L2	0.0602981	0.0336458	0.0773597	0.101501	0.0534137	0.0318739	0.0313931	0.0316638	0.0450787	0.0724763	0.0265765	0.0331991	0.0510516	0.0524081	0.0459601	0.0421802	0	0.0520499	0.0341758	0.0294628	0.0316584	0.0469074	0.0435353	0.0628293	0.0610172	0.0458584	0	0.0314316	0.0748445	0.0473196	0.0334722	0.0619916	0.0579431	0.0263162	0.0240013	0.0355668	0.0342819	0.0561073	0	0.0473492	0.0276187	0.0138651	0.0579168	0.016693	0.0251529	0.0741906	0.0517521	0.0844775
MACROD2	2.95105	3.0145	2.85656	3.01845	2.93301	2.93972	2.78486	2.76378	2.88473	2.81171	3.00931	3.05405	2.79858	2.89811	3.00568	2.93705	0	3.01041	2.7556	2.94181	2.9722	3.10896	2.77174	3.04254	2.91732	2.87291	0	2.92509	2.85563	2.98159	2.8698	3.02039	2.86116	2.85077	2.975	3.05352	3.07719	2.95843	0	3.06202	2.95424	3.10348	3.03174	2.80154	2.91129	3.10263	2.95468	3.0739
FLRT3	0.372118	0.285698	0.574154	0.329649	0.210931	0.387802	0.48018	0.477483	0.33558	0.313282	0.427708	0.382425	0.240804	0.499611	0.266807	0.431667	0	0.307574	0.589047	0.30562	0.38156	0.477669	0.177234	0.306517	0.474105	0.383068	0	0.381166	0.415632	0.25483	0.406034	0.536574	0.354711	0.40975	0.230764	0.306923	0.573361	0.485565	0	0.451147	0.193393	0.424274	0.515275	0.222951	0.402528	0.342378	0.176621	0.132895
KIF16B	0.701617	0.881172	0.845961	0.662978	0.709397	0.674153	0.539667	0.796323	0.762791	0.763167	0.829537	0.811691	0.655803	0.755831	0.788795	0.727339	0	0.726357	0.688432	0.880507	0.776829	0.945583	0.611188	0.76836	0.747966	0.777801	0	0.723722	0.86017	0.75889	0.759758	0.818483	0.894934	0.94506	0.869354	0.752456	0.708659	0.790919	0	0.658037	0.815492	0.84337	0.742234	0.585771	0.740993	0.620143	0.823663	0.624108
SNRPB2	0.216222	0.150385	0.237301	0.220059	0.203581	0.224867	0.282373	0.278127	0.208687	0.188923	0.184404	0.141899	0.130061	0.310882	0.177193	0.223389	0	0.155868	0.383891	0.19376	0.262027	0.252057	0.108825	0.239017	0.203832	0.176478	0	0.148145	0.250855	0.150695	0.170375	0.349276	0.190259	0.210132	0.0869576	0.136752	0.228636	0.189807	0	0.231128	0.129215	0.172612	0.260104	0.116613	0.145987	0.217113	0.137354	0.151385
OTOR	0	0	0	0	0.00174382	0	0	0	0	0	0	0	0	0	0	0	0	0	0	0	0.000548824	0.000509793	0	0	0	0	0	0	0.000959708	0	0	0	0.000448059	0	0	0	0	0	0	0.00158801	0	0	0	0	0	0	0	0.0076106
PCSK2	2.61	2.57972	2.60414	2.27182	2.40969	2.40405	2.32157	2.51442	2.54787	2.56873	2.71214	2.621	2.41994	2.41295	2.72501	2.39267	0	2.49607	2.41957	2.50667	2.57981	2.65011	2.51564	2.51809	2.5117	2.61609	0	2.33913	2.13727	2.48674	2.72238	2.43025	2.62503	2.63704	2.60093	2.60277	2.6916	2.45632	0	2.61773	2.44661	2.48912	2.22444	2.27211	2.54912	2.96996	2.62326	1.58506
BFSP1	0.0954272	0.0604019	0.065077	0.0518225	0.0558988	0.0405583	0.030423	0.0576784	0.080091	0.0707784	0.0573898	0.036202	0.0495769	0.102456	0.0707882	0.0705235	0	0.0867007	0.0620677	0.0657814	0.0426389	0.0916515	0.0214335	0.134303	0.037923	0.0331498	0	0.025286	0.050694	0.0315227	0.0335695	0.0539404	0.0661311	0.0935864	0.012796	0.0480082	0.0727918	0.0505571	0	0.0251196	0.042837	0.0442205	0.0758736	0.0239318	0.0425921	0.10097	0.0426897	0.0341381
DSTN	0.845132	0.760758	0.919247	0.743454	0.744113	0.784823	1.22949	1.17449	0.777453	0.760877	0.67179	0.692164	0.434496	0.923427	0.749364	0.772682	0	0.713226	1.33309	0.687501	0.936974	0.936141	0.570257	0.894583	0.795949	0.700263	0	0.799169	1.04564	0.686452	0.764441	1.0616	0.795683	0.824438	0.53107	0.702252	1.12423	0.923674	0	0.859596	0.58678	0.707673	1.02836	0.612404	0.971159	0.950104	0.637096	0.787458
RRBP1	0.141966	0.155273	0.208072	0.0797501	0.111403	0.0743482	0.210392	0.175924	0.132441	0.140287	0.113442	0.133654	0.0645216	0.145584	0.146483	0.110835	0	0.117034	0.127929	0.0957212	0.105108	0.193335	0.162257	0.187089	0.123832	0.0987721	0	0.148134	0.13483	0.133667	0.278634	0.125702	0.170733	0.0997488	0.118833	0.129615	0.144684	0.177482	0	0.266597	0.132817	0.181685	0.164319	0.127151	0.102822	0.260443	0.0983392	0.426685
BANF2	0.00397318	0.00929367	0.00756877	0.0192775	0.00793144	0.00739358	0.00357922	0.00245586	0.00505038	0.00837049	0.00147017	0.00154474	0	0.00757994	0.00484751	0.00360193	0	0.00234904	0.00309669	0.00194815	0.00123306	0.00369118	0	0.00439793	0.00270946	0.00251338	0	0.00489353	0.0187009	0.00471699	0	0.00173348	0.00162084	0.0168992	0.00432016	0.00453593	0.00235992	0.0024066	0	0	0.00243326	0.00615894	0.00848833	0	0.00318199	0.00194184	0.00838633	0.0167774
SNX5	0.318741	0.258629	0.303199	0.225614	0.234048	0.265844	0.354515	0.358926	0.270725	0.282873	0.245807	0.264858	0.193667	0.276203	0.277987	0.235358	0	0.27629	0.323082	0.273518	0.28909	0.3417	0.199263	0.290975	0.323866	0.253954	0	0.284049	0.23166	0.234512	0.272227	0.296077	0.326493	0.286796	0.200495	0.247969	0.308362	0.321226	0	0.363612	0.237644	0.193623	0.210967	0.260097	0.336182	0.328605	0.232684	0.235579
OVOL2	0.233064	0.258518	0.35733	0.336238	0.316733	0.238906	0.288479	0.291841	0.388057	0.288208	0.232189	0.388068	0.192218	0.416765	0.486523	0.450949	0	0.362381	0.389979	0.240349	0.333326	0.397074	0.14363	0.519425	0.276122	0.273049	0	0.299249	0.249603	0.124556	0.264486	0.429033	0.354881	0.330151	0.129433	0.411611	0.26286	0.268814	0	0.474842	0.377473	0.262338	0.257472	0.144101	0.300365	0.48234	0.340523	0.317276
MGME1	0.0826374	0.0670673	0.100257	0.0699219	0.0765792	0.0318268	0.0333465	0.077122	0.0759529	0.0964094	0.0521408	0.060076	0.0275337	0.0944994	0.0667825	0.0778159	0	0.0827006	0.0879934	0.0599332	0.0733014	0.106801	0.0104909	0.108653	0.0407555	0.0511679	0	0.0624527	0.100132	0.0387128	0.0533269	0.118793	0.0726762	0.0823777	0.0376916	0.0655254	0.0862306	0.0712262	0	0.0979629	0.0624929	0.0482021	0.0928974	0.0300304	0.0673395	0.0931949	0.0387404	0.0203935
PET117	0.00290455	0.00439865	0.0147589	0.0159154	0.00775011	0.00622591	0	0.0130033	0.0112274	0	0.00781225	0.00305393	0.00536897	0.0113694	0.00226004	0.00733317	0	0.00231182	0.0284041	0.00536594	0.0226124	0.0092788	0.0108378	0.0272952	0.00459117	0.00369069	0	0.00361673	0.0212815	0.00608065	0.00865325	0.0211987	0.00467898	0	0	0.00273784	0.00875929	0.00570402	0	0.00451924	0.00492636	0	0.0260041	0.00923417	0.00671977	0.0126861	0	0.0080323
KAT14	0.281604	0.201786	0.227953	0.143806	0.163375	0.202478	0.170674	0.236802	0.239351	0.188678	0.19289	0.249015	0.132365	0.22136	0.215663	0.200207	0	0.228553	0.240366	0.22112	0.216107	0.24618	0.190138	0.204149	0.197535	0.203503	0	0.159032	0.132494	0.151089	0.175388	0.268609	0.242674	0.158466	0.135987	0.216802	0.196519	0.197474	0	0.176061	0.182566	0.128032	0.173423	0.176108	0.169092	0.287213	0.169695	0.144435
ZNF133	0.792176	0.640376	0.648723	0.542898	0.510725	0.574148	0.595468	0.656006	0.657556	0.625731	0.860957	0.701525	0.758103	0.669652	0.705851	0.497567	0	0.632287	0.649851	0.623937	0.630799	0.815153	0.400067	0.678945	0.607812	0.615428	0	0.56647	0.448511	0.622021	0.632386	0.625465	0.618636	0.742794	0.594042	0.728128	0.581881	0.672476	0	0.705943	0.642271	0.491403	0.616342	0.452539	0.604824	0.71519	0.559646	0.430909
DZANK1	0.523974	0.473331	0.547336	0.432495	0.462982	0.404729	0.48762	0.556812	0.545604	0.468518	0.455972	0.440205	0.403883	0.50437	0.530925	0.469362	0	0.539603	0.474592	0.467238	0.528403	0.612819	0.282322	0.615385	0.455271	0.40799	0	0.359264	0.387411	0.382385	0.379727	0.482382	0.521381	0.543083	0.247495	0.461494	0.531225	0.554723	0	0.483334	0.395281	0.356299	0.515745	0.255157	0.384779	0.559236	0.482515	0.412381
POLR3F	0.277623	0.226746	0.33385	0.28469	0.261421	0.284561	0.189385	0.365353	0.336727	0.165048	0.244452	0.212028	0.191183	0.589827	0.347503	0.328511	0	0.364169	0.39108	0.311546	0.342314	0.423233	0.128903	0.360683	0.202448	0.196941	0	0.222572	0.2764	0.226555	0.170552	0.453508	0.333441	0.195554	0.22065	0.246298	0.270924	0.227285	0	0.291147	0.227605	0.208477	0.407086	0.137117	0.210945	0.261646	0.258134	0.092577
RBBP9	0.0798687	0.0632618	0.0626288	0.0203934	0.0391849	0.0358341	0.037327	0.0692348	0.0515702	0.0596059	0.0254522	0.0402349	0.0342505	0.0704809	0.0320401	0.0240543	0	0.0233729	0.0539381	0.0376688	0.0450659	0.0791223	0.0226751	0.0431964	0.0567719	0.0426341	0	0.0408362	0.0460819	0.045565	0.0448204	0.0710876	0.0586572	0.0819954	0.0252202	0.0325301	0.0410668	0.0618648	0	0.0481599	0.0261614	0.0204064	0.0823331	0.031532	0.048146	0.0386876	0.0476032	0.0480595
SEC23B	0.336053	0.279155	0.34111	0.249809	0.262407	0.234127	0.311868	0.350288	0.391594	0.302983	0.219685	0.256378	0.205871	0.436653	0.330731	0.363422	0	0.336444	0.333867	0.309779	0.331874	0.467831	0.145065	0.374639	0.264835	0.203532	0	0.203352	0.312805	0.233202	0.162978	0.405288	0.343922	0.249629	0.178135	0.332073	0.317383	0.344469	0	0.31462	0.293666	0.196682	0.317481	0.125641	0.254595	0.338176	0.363821	0.0985489
SMIM26	0.0011992	0.00105978	0.000585903	0.000811525	0	0	0.00694502	0.00360378	0.000796123	0.00196054	0.000782616	0	0	0.00318898	0	0.00300394	0	0.00103429	0.004272	0.00325135	0.000676817	0.00191924	0	0.00148377	0.000841973	0	0	0.00228	0.000944162	0	0	0.00176987	0.000583696	0.00831563	0	0.0010763	0.00119507	0	0	0.000752132	0.00245256	0	0.00487067	0	0	0	0	0
AL121900.2	0.0162241	0.016399	0.0247733	0.0371595	0.0281613	0.00790045	0.0182356	0.0290261	0.0271978	0.0345755	0.0204136	0.0261753	0.0155623	0.0290423	0.027413	0.0352791	0	0.0275006	0.017706	0.0180877	0.0371153	0.0344614	0	0.0354852	0.016317	0.0184923	0	0.0255301	0.0135186	0.0110967	0.00530592	0.0124005	0.0243234	0.0191396	0.00524952	0.0219975	0.0280245	0.0233597	0	0.015796	0.0221284	0.0134632	0.0314215	0.0125044	0.00748015	0.0261151	0.0155169	0.0513541
DTD1	0.108438	0.103909	0.162348	0.124587	0.129872	0.114268	0.220447	0.248862	0.199176	0.146237	0.126821	0.0965937	0.126861	0.296955	0.166068	0.182268	0	0.159622	0.277132	0.147226	0.180104	0.234222	0.0521661	0.217634	0.137598	0.090749	0	0.10256	0.147886	0.0744865	0.130182	0.263069	0.17261	0.136095	0.085428	0.118076	0.21383	0.161343	0	0.111204	0.123531	0.16911	0.202611	0.0958255	0.160276	0.228436	0.15665	0.134243
SLC24A3	0.0619581	0.0753143	0.0953691	0.121444	0.0929974	0.0641054	0.0570478	0.0705771	0.0590314	0.0398959	0.0300327	0.0331688	0.0506468	0.0615509	0.0598595	0.0560674	0	0.0606181	0.0556361	0.0500093	0.0387536	0.0893012	0.0517056	0.101718	0.0672185	0.0472086	0	0.0646983	0.120205	0.0640611	0.0999686	0.0765728	0.0680517	0.0589073	0.04302	0.0544109	0.0722777	0.0580527	0	0.0548204	0.0496923	0.0692522	0.081333	0.0435916	0.038202	0.116342	0.0300815	0.125655
RIN2	0.0289001	0.0323038	0.0395812	0.0504181	0.0532116	0.040709	0.0395357	0.0236327	0.0291878	0.0148601	0.0116858	0.0228958	0.0263097	0.0581432	0.0299822	0.0561852	0	0.0218238	0.0344135	0.0161205	0.0169535	0.0298802	0.0230092	0.0244911	0.0256499	0.0174352	0	0.0284729	0.0526586	0.0292851	0.0240502	0.044812	0.0267939	0.0796499	0.0150564	0.0219033	0.0308122	0.0197448	0	0.0355259	0.0280642	0.0197215	0.0345434	0.0218687	0.0287155	0.0256986	0.0146739	0.0484616
NAA20	0.282086	0.191945	0.340761	0.199228	0.221851	0.202627	0.39864	0.356648	0.270855	0.209083	0.263346	0.204468	0.133967	0.352059	0.260141	0.320067	0	0.27626	0.442793	0.237342	0.321528	0.367898	0.0882314	0.323298	0.283294	0.193558	0	0.210995	0.270604	0.185423	0.229602	0.366104	0.258681	0.246922	0.184729	0.213051	0.31982	0.292332	0	0.336398	0.171076	0.259746	0.259232	0.189896	0.352229	0.314146	0.174711	0.103115
CRNKL1	0.11804	0.0916863	0.184846	0.135412	0.110651	0.0997492	0.214219	0.20175	0.134804	0.0835931	0.115456	0.103093	0.0517339	0.155479	0.10561	0.158833	0	0.0910273	0.222372	0.109107	0.159135	0.173694	0.0426651	0.164351	0.115211	0.0926268	0	0.132007	0.132423	0.100414	0.125952	0.179738	0.113576	0.114307	0.0417775	0.122192	0.173268	0.152625	0	0.151314	0.0986944	0.078586	0.159462	0.1292	0.177183	0.225927	0.127452	0.122602
CFAP61	0.308738	0.415687	0.479633	0.343434	0.345923	0.285556	0.267867	0.33215	0.378896	0.340961	0.464131	0.406126	0.292978	0.662254	0.348594	0.330035	0	0.47978	0.35848	0.30978	0.524009	0.488563	0.207274	0.622423	0.249595	0.34559	0	0.257933	0.244257	0.33154	0.347152	0.389841	0.455893	0.421811	0.181002	0.429238	0.320178	0.299829	0	0.431904	0.386249	0.307463	0.291625	0.276411	0.30369	0.358948	0.403842	0.463413
INSM1	0.0163536	0.00451723	0.0280897	0.0191375	0.0312732	0.0157497	0.00576811	0.0197915	0.0205601	0.00392081	0.0130295	0.00891636	0.00410754	0.0184267	0.0131136	0.0113129	0	0.010533	0.0226419	0.00881414	0.0147907	0.0159334	0	0.0156221	0.0268206	0.00785198	0	0.0134271	0.00491779	0.0145661	0.00663453	0.016332	0.0113967	0	0.00531993	0.00917783	0.0200927	0.0102153	0	0.0285854	0.00816337	0	0.0119592	0.0194065	0.0222944	0.0116727	0.0267049	0
RALGAPA2	1.01973	1.01546	0.918876	0.796452	0.875106	0.931108	1.01779	0.933621	0.934516	1.00017	0.897544	0.874974	0.747482	0.757153	1.01135	0.816319	0	0.976155	0.853343	0.957034	0.879417	1.17508	0.693998	0.9033	0.983195	0.83708	0	0.915072	0.818866	0.832876	0.770366	0.927449	0.995332	1.16024	0.88887	1.01901	1.0027	0.967825	0	1.05203	0.891179	0.859397	0.739399	0.900933	1.01053	1.01181	0.967017	1.15786
KIZ	0.924756	0.870696	1.07277	0.72108	0.886385	0.941553	1.10553	1.03184	0.962447	0.942766	0.782711	0.860896	0.685358	1.06425	1.0608	0.909205	0	0.792759	0.820146	0.84823	0.931288	1.05634	0.770487	0.965121	0.830166	0.774408	0	0.889273	0.983008	0.833717	0.953962	0.993588	1.07406	0.989629	0.924835	1.01191	1.10029	1.06715	0	0.934056	0.770836	0.915327	0.925149	0.938326	0.874252	1.00811	0.807117	1.39838
XRN2	0.596574	0.613913	0.653901	0.570785	0.629911	0.651317	0.731809	0.694294	0.61103	0.640317	0.530391	0.556409	0.40281	0.632914	0.54697	0.591235	0	0.564548	0.629765	0.541573	0.685121	0.721025	0.348574	0.669496	0.542648	0.461456	0	0.557882	0.625615	0.528946	0.428899	0.724824	0.651351	0.689645	0.505626	0.613177	0.659558	0.583596	0	0.617849	0.458002	0.44561	0.544473	0.457554	0.580351	0.755354	0.533732	0.727596
NKX2-2	0.000973775	0	0	0.0010917	0	0.00490803	0.00394599	0.00216167	0.00231011	0	0.000715907	0	0	0	0.000988285	0.00266458	0	0	0.00109097	0	0	0.000380563	0	0	0.00616915	0	0	0	0.000674441	0.00749537	0.00306707	0.00409694	0.00437777	0	0	0.000882072	0.00144046	0.000933522	0	0	0.00197877	0	0.00560037	0.00313148	0.00276008	0.00186731	0	0.00266078
THBD	0	0	0.000646284	0.00335856	0.00141882	0.00285582	0	0.000788542	0.00148328	0.00251847	0.000789307	0	0	0	0	0	0	0	0	0	0	0.00111459	0	0	0.000515112	0.00698536	0	0	0.000666393	0.00199582	0	0.00166704	0.00234307	0	0	0	0.00118457	0.000969109	0	0.00435188	0	0	0	0	0	0	0	0.00407112
CD93	0	0.00170837	0	0	0	0	0.00287687	0	0.00130947	0	0	0	0	0	0.000901881	0	0	0.00122979	0	0	0	0.000889618	0	0	0	0.0010048	0	0	0	0	0	0	0.00265661	0	0	0	0.000734002	0	0	0	0	0	0	0	0	0	0	0
NXT1	0.0126467	0.0155685	0.0290546	0.0215741	0.00703725	0.011391	0.0446868	0.0450634	0.0303567	0.00531694	0.0204981	0.0170776	0.0089255	0.0340186	0.0199938	0.0390037	0	0.0199848	0.0530203	0.0249096	0.0176294	0.0343696	0	0.0271447	0.0272348	0.00997052	0	0.0227421	0.0233796	0.00950375	0.0184185	0.0298179	0.0191793	0.0148775	0.0132975	0.022214	0.0400456	0.0245885	0	0.0391449	0.0216528	0.0111418	0.0202462	0.0195919	0.0260346	0.0465052	0.0233685	0.0204643
GZF1	0.0706624	0.0935103	0.111128	0.0615219	0.0861371	0.067785	0.207498	0.128097	0.104466	0.070411	0.0528985	0.0553556	0.0517098	0.0939603	0.0636292	0.102486	0	0.0810191	0.135802	0.055058	0.0926832	0.11334	0.0200669	0.118138	0.0811392	0.0679472	0	0.0923781	0.0895296	0.0602784	0.077194	0.154947	0.094764	0.0855083	0.0391301	0.0870834	0.124195	0.0893862	0	0.115877	0.0566211	0.0675817	0.068258	0.0612573	0.109294	0.106778	0.0657416	0.0900482
NAPB	1.15069	0.924881	1.15263	0.861783	0.904122	1.34578	1.55976	1.31721	0.850735	1.00855	0.953954	1.03575	0.581546	0.963242	0.812635	0.756451	0	0.740035	1.44164	0.772357	1.07766	1.29228	0.548855	0.883428	1.56252	1.08402	0	1.34721	1.32694	0.669416	0.826805	1.29255	1.27014	1.20736	0.779817	0.916709	1.25221	1.03657	0	1.09658	0.613236	1.02536	0.85289	1.01349	1.56775	1.29253	0.605122	0.981561
CST3	0.13407	0.085496	0.144856	0.205554	0.120755	0.15275	0.370274	0.259061	0.179853	0.135401	0.11861	0.0943809	0.134665	0.204837	0.121919	0.110324	0	0.0847462	0.356906	0.0946888	0.157232	0.164131	0.213658	0.193922	0.215387	0.113474	0	0.132145	0.23825	0.11263	0.245008	0.274494	0.212722	0.0903301	0.167465	0.0874437	0.217982	0.140202	0	0.194247	0.116954	0.152503	0.192222	0.151562	0.1406	0.209686	0.103431	0.262632
GGTLC1	0.00106862	0	0.000484299	0	0.00104181	0	0	0.00067139	0.00072303	0	0	0	0	0	0	0	0	0	0	0.00149153	0	0.00141856	0	0	0	0	0	0	0	0	0	0	0	0	0	0	0.00188562	0	0	0	0	0.0034948	0	0	0	0	0	0.00453792
SYNDIG1	1.31974	1.59487	1.33635	1.34148	1.61519	1.45536	1.6636	1.43074	1.72507	1.53039	1.60727	1.53245	1.60535	1.4687	1.77731	1.61115	0	1.55646	1.54521	1.47028	1.63772	1.34203	1.46128	1.8269	1.30465	1.47589	0	0.922213	0.909357	1.21791	1.22422	1.20983	1.38783	1.61614	1.15589	1.8764	1.27828	1.44631	0	1.29774	1.92753	1.01761	1.13436	1.1974	1.10937	1.93503	2.00269	2.01517
CST7	0	0.000922983	0.000747329	0	0.00205998	0	0	0.00274862	0	0	0	0	0	0	0	0	0	0.0027775	0	0	0.000676817	0.00268387	0	0.00204278	0	0.00144533	0	0	0.00126882	0	0	0.00144453	0.000659263	0	0	0	0	0.00113373	0	0.00156095	0	0.00189981	0.00210574	0	0	0.00248935	0	0.00203527
APMAP	0.39165	0.3149	0.420921	0.2651	0.26334	0.313321	0.550856	0.478594	0.393329	0.298137	0.308137	0.25364	0.24792	0.555811	0.311483	0.299807	0	0.296186	0.582272	0.325537	0.375223	0.467866	0.163319	0.362102	0.446608	0.349393	0	0.311149	0.286304	0.275928	0.323853	0.46417	0.358975	0.325485	0.23233	0.314977	0.460351	0.409565	0	0.32249	0.291583	0.31387	0.425141	0.238276	0.456183	0.454607	0.315849	0.372948
ACSS1	0.0171938	0.0180326	0.011032	0.0260989	0.00994348	0.00869494	0.0194492	0.025092	0.0215914	0.02344	0.00622056	0.00707502	0.00318685	0.0177045	0.0082752	0.0193554	0	0.0123176	0.013589	0.00643034	0.0203038	0.0129947	0.0098258	0.0223754	0.0172727	0.0104795	0	0.0354061	0.0265392	0.0193642	0.0517413	0.0272126	0.0202311	0.0166402	0.0328582	0.0191096	0.0149932	0.0161268	0	0.00735112	0.00555842	0.00157346	0.0127231	0.00405387	0.00610204	0.0163097	0	0.030981
VSX1	0	0	0.000487344	0.00438239	0.00109366	0.00123488	0	0.00354526	0	0	0.000800234	0.00165924	0	0	0.00122699	0	0	0	0	0	0	0	0	0.00168621	0	0	0	0	0.00211925	0.00194842	0.00489072	0.00207867	0.00105985	0	0	0	0	0.000731549	0	0	0	0.00437403	0.00338839	0	0.00124113	0.002147	0	0.0112495
ENTPD6	0.485528	0.513419	0.592461	0.34057	0.378192	0.442802	0.746141	0.695783	0.582504	0.50201	0.381817	0.416101	0.493925	0.678064	0.491959	0.475469	0	0.376499	0.833751	0.500557	0.590353	0.624555	0.372871	0.480222	0.671275	0.602194	0	0.473971	0.488506	0.337846	0.637007	0.793744	0.627959	0.475273	0.366679	0.452902	0.655547	0.533913	0	0.590019	0.449269	0.454418	0.555638	0.605755	0.772822	0.596605	0.522303	0.464964
PYGB	0.868067	0.658099	0.834042	0.544537	0.534839	0.546882	0.861731	0.885873	0.67889	0.71924	0.74326	0.803919	0.584002	0.97258	0.857913	0.656891	0	0.602719	0.918949	0.618947	0.792966	1.07329	0.584656	0.828769	0.598445	0.64728	0	0.62109	0.711641	0.587409	0.965127	0.919678	0.863469	0.640543	0.620462	0.71152	0.68503	0.863727	0	0.839137	0.702004	0.845444	0.94456	0.556787	0.625109	0.913592	0.698809	0.65667
ABHD12	0.667502	0.693455	0.782493	0.590462	0.550137	0.528464	0.751646	0.795876	0.781353	0.678477	0.634358	0.606161	0.610676	0.852671	0.833024	0.706804	0	0.758047	0.813503	0.642839	0.729592	0.870977	0.739749	0.774777	0.644715	0.585856	0	0.444278	0.593925	0.525563	0.737952	0.886545	0.756758	0.682877	0.671038	0.759354	0.749217	0.754274	0	0.776026	0.731973	0.679512	0.705566	0.474289	0.642896	0.813631	0.84477	0.77778
GINS1	0.164793	0.121525	0.212294	0.129839	0.106591	0.113735	0.141099	0.184059	0.182123	0.165668	0.13187	0.13287	0.109284	0.195729	0.154741	0.194066	0	0.183615	0.148619	0.156812	0.164333	0.216161	0.0783728	0.176676	0.12552	0.134617	0	0.0911985	0.138412	0.123493	0.177869	0.152849	0.154218	0.13858	0.168624	0.176069	0.169524	0.182322	0	0.156009	0.106155	0.125899	0.177636	0.105806	0.126423	0.137875	0.124502	0.15409
NINL	0.0764138	0.0692574	0.0888173	0.0960664	0.056583	0.0716487	0.040234	0.0755934	0.113708	0.0693264	0.0725663	0.116652	0.0777615	0.139616	0.125667	0.167729	0	0.12526	0.0755038	0.123301	0.0907664	0.148246	0.050369	0.12929	0.056173	0.0898295	0	0.052623	0.0578025	0.0438019	0.0388556	0.128342	0.0800232	0.0479565	0.065694	0.103275	0.0807297	0.0608171	0	0.0682603	0.0957254	0.0629691	0.0818902	0.0249283	0.0311411	0.145485	0.134472	0.0582919
NANP	0.0551675	0.0614645	0.0644783	0.0512159	0.0428669	0.0654012	0.0543814	0.0683549	0.0707695	0.0365335	0.0469166	0.0308657	0.0179238	0.0434626	0.0653987	0.0488617	0	0.0662345	0.082973	0.0503386	0.0638467	0.0739326	0.0165872	0.104328	0.033759	0.0241538	0	0.0357033	0.0456992	0.0377486	0.0441074	0.0650607	0.045852	0.069994	0.0128137	0.0479599	0.0463845	0.0489337	0	0.0656355	0.0432993	0.0358044	0.0436184	0.0249803	0.0435146	0.0665329	0.0629966	0.0296895
ZNF337	0.435162	0.502071	0.590609	0.486532	0.426678	0.508585	0.667824	0.703979	0.562056	0.590202	0.57291	0.544004	0.473553	0.784845	0.523438	0.6465	0	0.552753	0.626997	0.481274	0.5033	0.696148	0.477284	0.716797	0.501476	0.449966	0	0.65593	0.409352	0.438247	0.562633	0.6646	0.541369	0.463249	0.365448	0.488081	0.543075	0.698484	0	0.679443	0.504663	0.430211	0.5847	0.470481	0.527331	0.692273	0.56661	1.08477
DEFB119	0.00255448	0	0.00313121	0.00714206	0.00139885	0.00463295	0	0.000492714	0.00237419	0	0	0.00310598	0.00325027	0	0.00271995	0.00575729	0	0.000917024	0.00209824	0.0113603	0.00436186	0.00227346	0	0	0.0016437	0	0	0.00261106	0.00405845	0.00706523	0.00253814	0	0.000892954	0	0.00242811	0.00350163	0.00195621	0.00395968	0	0.00135987	0	0.00228086	0.0016624	0	0.00153325	0.00646577	0	0.00551066
DEFB123	0	0	0.00144859	0.000704956	0	0	0.00773594	0.00232584	0.000390513	0	0.0010463	0	0	0	0.00255924	0.00883982	0	0.00265262	0.00311192	0.00246321	0.0069373	0.00145117	0	0.00674692	0	0	0	0	0.00324939	0	0.00175087	0.00970198	0.00243237	0	0	0	0.00511283	0.0012419	0	0	0	0	0.00150678	0	0.00270723	0	0	0.0115569
DEFB124	0	0.00368741	0.002077	0.00286462	0.0023289	0.00186783	0	0.00114551	0.00329605	0.00230792	0	0	0	0.00618288	0.00351084	0.00174769	0	0.00114255	0	0.00336475	0.00135247	0.00309086	0	0	0.0013959	0.000665416	0	0	0.00200773	0.00170413	0.00462527	0	0.00107391	0	0	0.00124084	0.00176584	0.00213769	0	0.00363255	0	0	0.00281001	0	0	0.011408	0	0.00449775
REM1	0	0.000629749	0.00155356	0.00445663	0.00342475	0.00177952	0	0	0	0	0	0.00154076	0.00349982	0.00313509	0.000820456	0.00154334	0	0	0	0	0	0.00201558	0	0	0.000634856	0	0	0	0.00175269	0	0	0	0.000460841	0	0	0.00164482	0.000475697	0.000553867	0	0.00120631	0.00401289	0	0	0	0	0	0.00946447	0.00755644
HM13	0.825311	0.81509	0.870693	0.632738	0.754037	0.560256	0.874025	0.880677	0.96369	0.814208	0.687958	0.857851	0.901568	0.996246	1.14391	0.890598	0	0.865417	0.791817	0.869246	0.8817	1.01933	0.826584	0.959808	0.638223	0.703622	0	0.514214	0.697353	0.566485	0.887117	1.03407	0.923203	0.740636	0.69678	0.977553	0.858057	0.81632	0	0.830074	0.967723	0.882282	0.890153	0.640252	0.739554	0.968087	0.957444	1.07492
ID1	0	0.00517856	0.00764452	0.00731	0.00518693	0.00825093	0.0114025	0.0185722	0.0076045	0.00748411	0.00706995	0.00589268	0.00361153	0.023994	0.00337385	0.0072056	0	0.0009422	0.0127655	0	0.00556659	0.00487676	0.00742152	0.0143949	0.00625299	0.0131937	0	0.00251673	0.005635	0.00435675	0.00631187	0.00406406	0.00563011	0	0	0.00864455	0.00781763	0.00520656	0	0.0176884	0.0108646	0.00212545	0.0148529	0.00228828	0.0034206	0.0151453	0	0.0513833
COX4I2	0	0	0.000622134	0.00106675	0.00484478	0.00308409	0	0	0.000683461	0	0	0.00729017	0	0	0	0	0	0.00112316	0	0.00122451	0.00123306	0.00144207	0	0.00628469	0	0	0	0	0	0.00110717	0	0	0.00146288	0	0	0	0	0	0	0	0	0	0	0	0	0	0	0.00990446
BCL2L1	0.411038	0.465127	0.569349	0.476816	0.459842	0.387938	0.522468	0.524556	0.651983	0.475272	0.397902	0.405543	0.397373	0.719704	0.621412	0.626043	0	0.593767	0.612358	0.55095	0.539731	0.629651	0.459245	0.736813	0.370088	0.372189	0	0.255905	0.347914	0.35102	0.428598	0.633915	0.533623	0.614778	0.254436	0.61479	0.54155	0.498159	0	0.512668	0.600484	0.267972	0.50215	0.289041	0.419576	0.635829	0.69651	0.5146
TPX2	0.0687499	0.0745665	0.0962045	0.0708235	0.0748995	0.0705679	0.0520643	0.089484	0.0809931	0.0871688	0.0547681	0.0697964	0.0310649	0.0682708	0.079026	0.093824	0	0.0877334	0.0972928	0.0637657	0.064325	0.118056	0.0456631	0.0650438	0.0709798	0.0846009	0	0.0708751	0.101055	0.0503895	0.0605497	0.085294	0.0837976	0.0861018	0.0541738	0.0685968	0.0799231	0.0764618	0	0.0731355	0.0317691	0.0575286	0.0953756	0.0232245	0.10479	0.0615291	0.07727	0.0447767
MYLK2	0.00278638	0.00401179	0.00204582	0.00145552	0	0.00311206	0.00381995	0.00250506	0.000473797	0	0.00202574	0.00195527	0.00348661	0	0.0041228	0	0	0.00108905	0	0	0	0.000970352	0	0.00326575	0.00140506	0	0	0.00316732	0.00469308	0.00261623	0.0036104	0.00672387	0.00227002	0	0	0	0.00283837	0.0012776	0	0	0	0.00267019	0.0023696	0	0.00389107	0.00206147	0	0.0276202
FOXS1	0	0.00273402	0.00146322	0.00229554	0.00184209	0	0	0	0.000862934	0	0	0	0	0	0.000767499	0	0	0	0	0	0.00161119	0.00268847	0	0	0	0	0	0.0028944	0.000621963	0	0	0.0111498	0	0	0	0	0.000813704	0	0	0.00074155	0	0.00328321	0	0	0.00164011	0.00310439	0	0
DUSP15	0.0235273	0.0402415	0.0469144	0.0259171	0.0451618	0.0304592	0.0579766	0.0571192	0.0594939	0.0399757	0.0433986	0.0533715	0.0369417	0.0696023	0.0673004	0.061603	0	0.0779188	0.0380842	0.0552104	0.0935995	0.0662975	0.0302759	0.076287	0.0456412	0.0360775	0	0.0257407	0.0439556	0.0352126	0.0670776	0.0551022	0.0478887	0.0665536	0.029024	0.0541288	0.0405092	0.0410647	0	0.0417392	0.0623793	0.0249746	0.0498891	0.030243	0.0540483	0.128492	0.0671439	0.123026
TTLL9	0.0860975	0.140491	0.148157	0.122493	0.150553	0.0700232	0.206972	0.13673	0.177046	0.120002	0.145522	0.150111	0.102448	0.205482	0.15398	0.205639	0	0.176594	0.110232	0.125553	0.227582	0.18086	0.147625	0.245373	0.101385	0.126916	0	0.109937	0.0967343	0.105095	0.113914	0.213789	0.138221	0.185369	0.0973302	0.173756	0.142374	0.158135	0	0.153651	0.164138	0.101509	0.116112	0.119634	0.0952101	0.299487	0.163692	0.346663
PDRG1	0.0666393	0.0790216	0.111779	0.080802	0.0920176	0.0630619	0.145495	0.147599	0.113758	0.0769612	0.0540753	0.0763453	0.0781785	0.175533	0.0905728	0.128432	0	0.072229	0.170608	0.0921936	0.122874	0.146143	0.0439201	0.123097	0.0786421	0.0863306	0	0.070989	0.109667	0.0795805	0.0741058	0.137555	0.103039	0.106269	0.0602846	0.0749915	0.118054	0.10857	0	0.111957	0.0693717	0.0650678	0.128537	0.071375	0.107442	0.204529	0.0821233	0.193507
XKR7	0.102456	0.207154	0.253141	0.131453	0.239273	0.159738	0.288604	0.188165	0.30975	0.275182	0.146954	0.188986	0.193517	0.172886	0.325351	0.201019	0	0.317711	0.163906	0.188668	0.270543	0.213844	0.315945	0.397492	0.146181	0.122297	0	0.104092	0.0909662	0.173747	0.2338	0.22571	0.204816	0.279842	0.068782	0.291977	0.157165	0.217292	0	0.181077	0.358473	0.108248	0.142797	0.210194	0.201949	0.523423	0.438424	0.312283
CCM2L	0.0467967	0.0375674	0.108456	0.0882872	0.126694	0.0686555	0.0622487	0.0845936	0.110224	0.110245	0.0868573	0.09372	0.0580733	0.105905	0.0836173	0.14185	0	0.133027	0.0489298	0.0939884	0.106447	0.0907117	0.0886551	0.148239	0.0653173	0.0471412	0	0.0701218	0.0891984	0.063088	0.0342232	0.0964161	0.0847393	0.077816	0.0466147	0.124018	0.0619433	0.0934659	0	0.0445028	0.112398	0.0468013	0.0662937	0.0467668	0.0614699	0.204063	0.140541	0.0729013
HCK	0.0436445	0.0561362	0.0706045	0.0485785	0.0695147	0.0544983	0.0142202	0.0358514	0.0383395	0.0290222	0.0194393	0.0281167	0.0460629	0.0481768	0.0352489	0.0413951	0	0.057865	0.0188897	0.0290078	0.032959	0.0446596	0.0493757	0.0509344	0.0635402	0.05546	0	0.029222	0.0575544	0.0329049	0.0184334	0.0581032	0.0266667	0.0310002	0.0336291	0.0469983	0.0251571	0.020098	0	0.0197739	0.0327977	0.0595011	0.0211896	0.00519299	0.0261123	0.0934149	0.0585123	0.0664164
TM9SF4	0.538013	0.525345	0.651901	0.466825	0.469937	0.417216	0.629122	0.681372	0.642235	0.523934	0.483553	0.52146	0.507669	0.757246	0.643661	0.581856	0	0.592686	0.587366	0.556455	0.614197	0.745425	0.290486	0.582822	0.523536	0.505126	0	0.385707	0.587908	0.410667	0.551692	0.700857	0.678954	0.753154	0.458067	0.612795	0.661726	0.616896	0	0.5885	0.53197	0.617904	0.664006	0.371509	0.621363	0.709096	0.718556	0.605195
PLAGL2	0.101006	0.0948387	0.122127	0.0603466	0.0830069	0.0944135	0.198836	0.123681	0.101999	0.0989417	0.0965967	0.0789677	0.0960659	0.108255	0.0874055	0.0922164	0	0.071495	0.100218	0.0676894	0.113942	0.159621	0.0657429	0.0839653	0.0630426	0.0730897	0	0.089695	0.0772391	0.0930276	0.10317	0.175385	0.111178	0.125079	0.0580824	0.109675	0.124499	0.131416	0	0.103081	0.062154	0.0741069	0.103176	0.116865	0.0946986	0.18979	0.0823021	0.28564
POFUT1	0.16406	0.187569	0.227016	0.14706	0.186347	0.167662	0.113453	0.234072	0.280463	0.166167	0.141275	0.167226	0.167916	0.372792	0.259862	0.315335	0	0.295969	0.206641	0.185702	0.217075	0.255729	0.1985	0.309221	0.133396	0.137558	0	0.0936212	0.121731	0.114477	0.146021	0.227823	0.202532	0.161933	0.120777	0.203607	0.171325	0.239796	0	0.198553	0.192267	0.127769	0.250052	0.110701	0.126428	0.218732	0.289305	0.306826
KIF3B	0.628009	0.549783	0.698216	0.578877	0.564124	0.551144	0.715431	0.760895	0.743111	0.652989	0.561023	0.636506	0.537092	0.716847	0.789859	0.709062	0	0.749636	0.779632	0.639773	0.687041	0.800895	0.62068	0.742276	0.598082	0.552078	0	0.407354	0.607257	0.360087	0.586571	0.801024	0.711597	0.703545	0.466809	0.658574	0.712599	0.589489	0	0.69941	0.560021	0.570397	0.656562	0.440306	0.625592	0.803195	0.610944	0.794839
ASXL1	0.889718	0.851991	0.930932	0.886892	0.85466	0.931691	0.811014	0.937073	0.952177	0.797099	0.855331	0.752833	0.550003	1.16161	0.991221	1.03029	0	1.10479	0.929722	1.01121	0.931411	1.03119	0.544903	1.00549	0.81543	0.822535	0	0.882102	0.848926	0.837555	0.762385	1.10849	0.914909	0.817845	0.672951	0.86098	0.926479	0.908922	0	0.835827	0.804035	0.600342	1.01502	0.609298	0.925126	1.19076	0.913225	1.08853
NOL4L	0.535912	0.639847	0.761497	0.626738	0.738606	0.616277	0.795781	0.738444	0.912161	0.716159	0.630503	0.714658	0.75527	0.63678	0.874711	0.731299	0	0.835238	0.623062	0.765515	0.700272	0.85055	0.856584	0.956006	0.536094	0.510553	0	0.605222	0.392722	0.632845	0.610993	0.776876	0.816543	0.881489	0.470648	0.809472	0.708059	0.797449	0	0.603988	1.00739	0.52979	0.56617	0.533161	0.668702	0.943243	1.11779	1.66811
C20orf203	0.0130327	0.0260538	0.0142632	0.010832	0.0126507	0.00362252	0.0210594	0.0207237	0.0168323	0.00919066	0.00620973	0.00702377	0	0	0.0108147	0.00954992	0	0.0119693	0.00937644	0.0170668	0.0172577	0.0145594	0.00947427	0.0125507	0.0129301	0.0126689	0	0.0251712	0.0198202	0.0108547	0	0.0220901	0.0270676	0.018783	0.0132237	0.00958042	0.00484625	0.0191734	0	0.018207	0.0181092	0.00812412	0.0123101	0.00684393	0.0155052	0.00917836	0.0155141	0.0081271
FO393400.1	0.300434	0.324946	0.258556	0.173916	0.231147	0.135795	0.0817112	0.239709	0.266998	0.147644	0.105535	0.315576	0.310985	0.266233	0.338386	0.239592	0	0.310644	0.181944	0.302304	0.236409	0.394444	0.224613	0.281888	0.108405	0.178186	0	0.159411	0.150764	0.186184	0.246934	0.369084	0.27366	0.111602	0.195118	0.274179	0.130428	0.169927	0	0.185877	0.280071	0.256779	0.351793	0.126181	0.148947	0.351478	0.236015	0.299267
COMMD7	0	0.000839507	0	0	0	0	0	0	0	0	0	0	0	0	0.00111535	0	0	0.000926748	0.00125315	0.00204269	0.00127807	0	0	0	0	0	0	0	0	0.00106602	0	0.00200696	0.000508826	0	0	0	0.000632281	0	0	0	0	0.00338392	0.00105459	0	0.00132539	0.00284968	0	0
DNMT3B	0.0456364	0.0434255	0.0225303	0.0190489	0.0176676	0.015801	0.0274558	0.0338121	0.0180094	0.021669	0.00818525	0.0322325	0.0124045	0.0357133	0.0418841	0.0485892	0	0.0491384	0.034682	0.0260437	0.0299958	0.0655144	0.00956424	0.0425702	0.0238928	0.0162191	0	0.0239079	0.0377537	0.0235444	0.0387355	0.0374989	0.0336939	0.0221717	0.00971983	0.0210342	0.0296395	0.01963	0	0.0296181	0.0131684	0.0350926	0.0358685	0.00237574	0.0181512	0.0241505	0.00858933	0.0619015
MAPRE1	0.139627	0.164944	0.153151	0.15132	0.16337	0.137112	0.248764	0.16589	0.197303	0.17003	0.121501	0.130681	0.102083	0.17331	0.188752	0.189224	0	0.156067	0.161414	0.147804	0.168636	0.159206	0.0803139	0.220648	0.156967	0.114611	0	0.109996	0.122238	0.14468	0.115687	0.171946	0.149167	0.187555	0.0526216	0.16117	0.196801	0.174155	0	0.134269	0.161996	0.0959426	0.110323	0.118914	0.130029	0.131287	0.169719	0.624475
EFCAB8	0.0232953	0.0316755	0.0330624	0.0397302	0.0436239	0.0256474	0.0134643	0.0283211	0.039781	0.0234674	0.0453472	0.0322559	0.0146881	0.0461785	0.0334046	0.0170163	0	0.0276296	0.0183541	0.0466339	0.0288961	0.0426582	0.0345971	0.0709882	0.0210697	0.046037	0	0.0199834	0.0350967	0.0347579	0.016008	0.0584681	0.0137941	0.0280945	0.0247317	0.0470919	0.028599	0.0326091	0	0.0280322	0.060222	0.0154192	0.0241562	0	0.0118428	0.0373183	0.0358314	0.078406
SUN5	0.00425668	0.000933383	0.00184318	0.000658688	0.0035447	0.00173532	0.00378546	0.00305636	0	0	0.000937639	0.00434651	0	0.00346648	0.00152858	0	0	0.000892501	0.00162193	0	0.00273532	0	0	0.00391811	0.0027445	0.00274067	0	0	0.00856341	0.00103468	0.00254223	0.00205643	0.00317785	0.0174576	0	0.00130682	0.000610716	0.000684641	0	0.00141749	0	0.00367816	0.00126431	0.00266917	0	0.00512529	0.00705249	0.00602221
BPIFB2	0	0	0.00177713	0	0	0	0	0.00158032	0.000931568	0	0	0	0	0	0.000717539	0.00319547	0	0.000947469	0	0	0.00248168	0.000487592	0	0	0.000749892	0	0	0	0.00138569	0	0	0	0.000369323	0	0	0.00120461	0	0.000615508	0	0	0	0	0	0	0	0.00438048	0	0.00170424
BPIFB3	0	0	0.000503656	0.00104668	0	0	0	0	0.000555214	0.0114286	0	0	0	0	0	0	0	0	0	0	0	0	0	0	0.000850515	0.00209167	0	0	0.00118098	0	0	0	0	0	0	0	0.000797029	0	0	0	0	0	0.00236195	0	0	0	0	0.00225292
BPIFB4	0.00128446	0.00345509	0.00594391	0.00816441	0.010205	0.00389657	0.00341493	0.00315882	0.0059236	0.00323485	0.000566889	0.0048826	0	0.00586354	0.00145225	0.00759665	0	0.00699549	0.00104835	0.0022823	0.00398538	0.00653644	0.0112027	0.00724341	0.00360653	0.00583443	0	0.00242347	0.008358	0.0042904	0.00223666	0.00391167	0.00305252	0.00789032	0.0024016	0.00190566	0.00643369	0.00159131	0	0.00094206	0.00201898	0	0.00558344	0	0.00196596	0.00295292	0.0154388	0.00339377
BPIFA2	0	0.0011149	0.00184976	0.00728073	0.00322604	0.00245014	0	0.00082649	0.00231968	0	0.000565083	0	0	0.0043592	0.00170076	0	0	0.00335114	0.00102921	0.00124082	0.00188558	0.00127984	0	0	0.000617971	0	0	0.00366981	0.00352762	0.00510174	0	0.00213242	0.00377275	0	0	0	0	0.000621254	0	0.00109958	0.00354539	0	0.00146742	0.00479132	0	0	0.00703319	0.00391118
BPIFA3	0	0	0.000659693	0.00182237	0	0	0	0	0	0	0	0	0	0	0.000735463	0	0	0	0.00154837	0	0	0.000367039	0	0	0	0	0	0	0	0.00105364	0	0	0.000919756	0	0	0	0	0.00215077	0	0	0	0	0	0	0	0	0	0
BPIFB1	0.00749714	0.00492485	0.0121135	0.0119567	0.00814039	0.00816086	0	0.00506419	0.0075257	0.00298907	0.00295986	0	0	0.0105948	0.00741873	0.0214466	0	0.00890548	0.0012515	0.00332684	0.00900116	0.0217353	0	0.0245324	0.00301284	0.00132747	0	0.00942281	0.0222611	0.00178537	0.0107431	0.0367235	0.00631176	0	0.00165273	0.0103642	0.0022922	0.00376426	0	0.00547486	0.00301621	0.00785602	0.0105759	0.00415948	0.00234733	0.0221834	0.00598386	0.0305859
CDK5RAP1	0.596787	0.56094	0.657064	0.538956	0.585613	0.573481	0.638495	0.611675	0.79004	0.579354	0.501753	0.539217	0.52656	0.892069	0.792232	0.719325	0	0.747798	0.600414	0.604039	0.698957	0.777292	0.444396	0.815062	0.501416	0.507058	0	0.471346	0.55929	0.513884	0.532506	0.80774	0.692765	0.74221	0.493533	0.716576	0.678451	0.621133	0	0.517226	0.692021	0.582641	0.720701	0.385887	0.552233	0.641626	0.817209	0.583087
SNTA1	0.218177	0.253903	0.290252	0.281464	0.289843	0.258768	0.251131	0.335129	0.376972	0.276205	0.199785	0.271664	0.366812	0.358323	0.402628	0.334666	0	0.368805	0.349366	0.24498	0.301921	0.311805	0.212276	0.384579	0.27635	0.260361	0	0.187548	0.219902	0.224739	0.27099	0.315091	0.303101	0.297002	0.214981	0.272848	0.278926	0.291827	0	0.254597	0.356703	0.179961	0.307909	0.289471	0.254448	0.271071	0.387515	0.233537
CBFA2T2	1.33764	1.44111	1.44317	1.40991	1.40844	1.33803	1.33282	1.45304	1.49815	1.46069	1.26143	1.40633	1.25991	1.54953	1.51683	1.49719	0	1.53526	1.35612	1.44107	1.46153	1.51192	1.32981	1.4538	1.35607	1.33411	0	1.19262	1.23864	1.30094	1.33154	1.49597	1.46668	1.53651	1.19538	1.44044	1.3972	1.40308	0	1.35989	1.449	1.16348	1.4011	1.22148	1.31342	1.58905	1.51328	1.18934
NECAB3	0.123307	0.0967957	0.174398	0.164174	0.162226	0.149314	0.275998	0.224086	0.225493	0.139656	0.109105	0.100343	0.143022	0.296876	0.192069	0.280115	0	0.208138	0.245521	0.168277	0.236935	0.120564	0.10899	0.255922	0.223739	0.149143	0	0.097628	0.150862	0.117354	0.21055	0.240698	0.183248	0.209674	0.0775257	0.117702	0.217543	0.122885	0	0.107347	0.158482	0.113588	0.13992	0.188702	0.201136	0.143257	0.264471	0.165712
C20orf144	0.00154802	0.00186431	0.00230429	0.0029602	0.00248508	0	0	0.00338499	0.00272395	0.00192042	0.00240951	0	0	0.0060732	0.000692717	0.00476834	0	0.00409789	0.00477318	0.0018553	0.00290642	0.00336343	0	0.00633614	0.00052774	0.0014448	0	0.00434032	0.00453607	0.00171268	0	0.00682676	0.00189684	0	0	0.00120815	0.0039996	0.00153879	0	0.00323614	0.00320849	0	0.00308154	0	0.00188188	0.010956	0	0
ACTL10	0	0	0.000366118	0	0	0	0	0	0	0	0	0	0	0	0.00244104	0	0	0	0	0	0	0	0	0.00203162	0	0	0	0	0	0	0.00550851	0	0	0	0	0	0	0.00163655	0	0.00152315	0	0	0	0	0	0	0	0.00208708
E2F1	0.0328018	0.0281717	0.036895	0.0209482	0.017651	0.0452636	0.0633724	0.0498955	0.0397037	0.0258298	0.00995984	0.0369284	0.0259493	0.0655026	0.0510507	0.04026	0	0.0499188	0.0586802	0.0366603	0.0593878	0.051192	0.0153281	0.035052	0.0427412	0.0423613	0	0.018704	0.0275018	0.0282326	0.0512198	0.072804	0.0447066	0.0426705	0.0414874	0.0273934	0.0640837	0.0251109	0	0.0487266	0.0217777	0.0271479	0.0320601	0.0300083	0.0371659	0.03454	0.0125658	0.039666
PXMP4	0.155559	0.171018	0.218813	0.145009	0.157193	0.130967	0.118302	0.217603	0.212492	0.225672	0.139944	0.159735	0.14468	0.317902	0.241185	0.239377	0	0.20149	0.206291	0.18764	0.19731	0.269099	0.218004	0.253784	0.139579	0.145495	0	0.0910945	0.154332	0.116153	0.151528	0.230988	0.190048	0.173971	0.134589	0.190091	0.170218	0.207031	0	0.169773	0.161473	0.141103	0.214464	0.117133	0.183066	0.177418	0.222398	0.226216
ZNF341	0.241011	0.295602	0.303862	0.294261	0.274752	0.204442	0.184507	0.33138	0.310021	0.309983	0.222664	0.247595	0.278935	0.415444	0.361311	0.375524	0	0.334914	0.25708	0.260912	0.292183	0.384932	0.173842	0.28614	0.238662	0.256575	0	0.179769	0.274154	0.217773	0.22521	0.437363	0.339831	0.41482	0.202039	0.268352	0.311301	0.318919	0	0.219153	0.321668	0.200477	0.271383	0.206427	0.241212	0.269521	0.461674	0.131924
CHMP4B	0.379952	0.353438	0.483719	0.334879	0.376176	0.540036	0.524442	0.634935	0.385319	0.418129	0.334517	0.304094	0.200641	0.458078	0.387927	0.333262	0	0.321868	0.652968	0.32091	0.512101	0.540418	0.238914	0.508104	0.560322	0.503255	0	0.490548	0.471963	0.266457	0.325054	0.544029	0.470873	0.471866	0.242121	0.431064	0.536621	0.409469	0	0.44968	0.247586	0.363515	0.404945	0.294806	0.604356	0.58682	0.415373	0.501086
RALY	0.463541	0.468554	0.497945	0.421205	0.468287	0.369884	0.569208	0.514511	0.528688	0.511662	0.406973	0.420474	0.322263	0.642462	0.593512	0.418521	0	0.478247	0.495862	0.499945	0.525111	0.595078	0.383186	0.492136	0.477679	0.348662	0	0.344879	0.360454	0.303387	0.38545	0.628943	0.47867	0.512291	0.327018	0.523677	0.509406	0.442263	0	0.489357	0.451175	0.383524	0.44371	0.403778	0.511523	0.503543	0.518001	1.15492
EIF2S2	0.263987	0.29986	0.437296	0.385956	0.292541	0.361823	0.773397	0.485924	0.411435	0.282744	0.265247	0.257684	0.209045	0.544346	0.321602	0.367581	0	0.329386	0.525297	0.308826	0.401738	0.618421	0.137616	0.441809	0.276117	0.278792	0	0.310943	0.473298	0.247534	0.24069	0.525059	0.40718	0.373685	0.179294	0.286551	0.455538	0.330858	0	0.338546	0.270316	0.228895	0.437224	0.237083	0.350443	0.567742	0.377097	0.395271
ASIP	0.0219911	0.0350884	0.0715688	0.10948	0.106568	0.0647444	0.0521465	0.0528818	0.0420728	0.0268766	0.018482	0.0290888	0.01244	0.0582926	0.0284848	0.0621308	0	0.0873513	0.0371329	0.0255596	0.0739051	0.0648192	0.0132211	0.0825225	0.0229562	0.0265978	0	0.0487586	0.120446	0.0303989	0.0235339	0.111969	0.0372631	0.0467865	0.00609083	0.0228253	0.0411659	0.0333677	0	0.0253792	0.0170744	0.0407235	0.0648057	0.0215278	0.0282868	0.0910764	0.0499148	0.0666837
AHCY	0.0659728	0.0886317	0.129691	0.0873988	0.0795495	0.0995721	0.171101	0.132689	0.109476	0.0635308	0.0668725	0.0406568	0.0493327	0.18683	0.101378	0.0958534	0	0.120026	0.165567	0.0948191	0.0907672	0.132413	0.0804256	0.112152	0.0951734	0.0580212	0	0.0551159	0.0827817	0.0526619	0.0713877	0.123386	0.101619	0.101394	0.0480157	0.0686225	0.113125	0.0875415	0	0.102874	0.0691021	0.0710395	0.0921472	0.0395485	0.0539918	0.0843693	0.134863	0.122972
ITCH	1.05295	1.10506	1.24776	1.16548	1.12734	1.14143	1.15541	1.25656	1.21704	1.11803	0.976586	1.18424	1.07316	1.47463	1.26646	1.2015	0	1.24878	1.21767	1.17329	1.19354	1.33986	1.01926	1.21275	1.09497	1.07895	0	0.943116	1.30523	0.975888	1.03876	1.42961	1.26092	1.08117	1.19062	1.19425	1.33327	1.25414	0	1.16125	1.10676	1.2472	1.35095	0.899364	1.11961	1.34589	1.30839	0.979389
DYNLRB1	0.444115	0.357565	0.578728	0.418206	0.38099	0.427293	0.941171	0.873456	0.579249	0.414668	0.428583	0.403657	0.380128	0.884648	0.536597	0.587917	0	0.512815	0.987653	0.468331	0.596609	0.676474	0.388229	0.624201	0.587462	0.406305	0	0.372565	0.680765	0.300324	0.560155	0.782391	0.588689	0.661524	0.320443	0.483698	0.874327	0.594389	0	0.57736	0.428588	0.529269	0.640481	0.45816	0.731097	0.763301	0.433764	0.349237
MAP1LC3A	0.303387	0.435247	0.578848	0.697944	0.56182	0.460746	0.855241	0.658697	0.964866	0.320377	0.366997	0.29142	0.452733	1.33631	0.605383	1.1645	0	1.10171	0.975481	0.680066	0.853314	0.59667	0.264686	0.695815	0.65593	0.36768	0	0.284395	0.530609	0.285939	0.415404	1.05347	0.582077	0.385992	0.138686	0.324858	0.588433	0.50072	0	0.521332	0.424145	0.325581	0.674461	0.434327	0.642438	0.929742	0.627387	0.329472
PIGU	0.72806	0.670252	0.64787	0.554488	0.586094	0.449476	0.424405	0.643739	0.630902	0.539528	0.541576	0.639711	0.602514	0.852708	0.75064	0.716509	0	0.716311	0.573062	0.751669	0.644009	0.730054	0.475842	0.600532	0.578727	0.60364	0	0.440026	0.651517	0.532074	0.49692	0.675207	0.668717	0.557523	0.604806	0.630635	0.512146	0.507557	0	0.519235	0.663939	0.628488	0.658591	0.402333	0.482148	0.637401	0.623717	0.37318
NCOA6	0.810818	0.737794	0.900538	0.741051	0.748031	0.621951	0.773224	0.778335	0.864513	0.922846	0.814707	0.752992	0.678588	0.951263	0.892281	0.8788	0	0.879672	0.773258	0.812999	0.850123	0.933257	0.592509	0.889856	0.69407	0.728395	0	0.579666	0.738134	0.619883	0.747708	0.87445	0.845202	0.912065	0.697494	0.892341	0.873785	0.853133	0	0.708713	0.79065	0.70655	0.77511	0.651354	0.717612	0.897056	0.849177	1.04294
TP53INP2	0.0674701	0.0575486	0.0579319	0.0431992	0.0549548	0.0613659	0.131182	0.0760191	0.0900833	0.0548448	0.0364723	0.0352449	0.0614612	0.0459793	0.0796157	0.0596765	0	0.056439	0.0686484	0.0666444	0.0774719	0.0559447	0.0365111	0.0668283	0.0787594	0.0441236	0	0.031468	0.0266507	0.0221193	0.036105	0.0717273	0.0574505	0.00999975	0.0315661	0.0553898	0.0538866	0.0461884	0	0.0489701	0.0507027	0.0264426	0.0248706	0.0515849	0.0559445	0.0613493	0.0464797	0.124686
GGT7	0.846258	0.970816	1.00208	0.851584	0.980481	0.73715	0.980997	1.19608	1.27807	0.933002	0.923105	0.932181	1.03317	1.40024	1.3336	1.36814	0	1.23496	0.990063	1.0941	1.18873	1.23646	0.816004	1.419	0.78296	0.762329	0	0.618792	0.812994	0.667787	0.948757	1.37371	1.04901	1.05425	0.698122	1.14587	1.06895	0.959114	0	1.06728	1.04807	0.866841	1.06388	0.820154	0.838119	1.15345	1.3211	0.947388
ACSS2	0.305762	0.305917	0.337687	0.306222	0.307242	0.287178	0.362767	0.326421	0.346363	0.314458	0.215601	0.219028	0.242805	0.346767	0.331557	0.282392	0	0.273245	0.290898	0.300396	0.272442	0.335026	0.162663	0.311242	0.275526	0.21764	0	0.283078	0.344085	0.249055	0.365191	0.346411	0.344054	0.35212	0.208888	0.311619	0.345021	0.385023	0	0.253249	0.291788	0.213511	0.290647	0.289638	0.375142	0.269814	0.410725	0.563222
GSS	0.151771	0.186214	0.266576	0.198345	0.183284	0.146853	0.218964	0.266385	0.283209	0.109273	0.156015	0.110628	0.174292	0.406402	0.235766	0.328609	0	0.272606	0.293714	0.200789	0.225969	0.245257	0.0553901	0.297105	0.20354	0.179327	0	0.136756	0.207159	0.108834	0.148371	0.307442	0.180172	0.122884	0.12066	0.211858	0.211845	0.17531	0	0.19177	0.186843	0.15673	0.294091	0.140323	0.160086	0.206163	0.300919	0.161739
MYH7B	0.0474544	0.0294223	0.0417088	0.0323432	0.0344566	0.0193524	0.0472736	0.0478801	0.0554272	0.0164261	0.0289435	0.02	0.0333416	0.0852669	0.0535588	0.0747353	0	0.0738769	0.0533251	0.0486926	0.0416015	0.0782074	0	0.0615407	0.0412047	0.0319927	0	0.0183142	0.0393896	0.0381238	0.0264185	0.0769403	0.0529198	0.054426	0.0312485	0.0329095	0.0705007	0.0476871	0	0.0247067	0.022244	0.0316646	0.0695176	0.0271338	0.0508701	0.0465992	0.0542196	0.084962
TRPC4AP	0.864941	0.933556	0.818153	0.646545	0.705844	0.682757	0.945439	0.931173	0.909315	0.86564	0.883977	0.969162	0.774888	1.04898	1.01697	0.91804	0	0.913392	0.84627	0.851732	0.876605	1.0818	0.642363	0.978736	0.8717	0.860977	0	0.682287	0.838453	0.667855	0.955969	1.00134	0.907833	0.870322	0.89919	0.935873	0.877023	0.890971	0	0.894221	0.835611	0.926305	0.946893	0.658733	0.784597	1.03682	0.961061	0.6279
EDEM2	0.0775046	0.0919879	0.135453	0.113391	0.110816	0.0824756	0.0437735	0.111436	0.144399	0.153188	0.0871496	0.0943337	0.11402	0.150979	0.15049	0.133425	0	0.15065	0.122969	0.144977	0.099148	0.173504	0.143937	0.159944	0.0693686	0.0900305	0	0.0546529	0.056937	0.070221	0.0773167	0.133455	0.122082	0.0810744	0.0442375	0.131284	0.0919137	0.105557	0	0.0969494	0.11653	0.0671181	0.124079	0.0303299	0.0714277	0.104652	0.113385	0.0576477
PROCR	0.029328	0.0240059	0.0417755	0.0576121	0.0563723	0.0157435	0.0196966	0.0297057	0.0276199	0.0121649	0.0116764	0.0205884	0.00491395	0.0466425	0.0255922	0.0460165	0	0.0379005	0.0303609	0.0321766	0.0263184	0.0406843	0	0.0562655	0.025659	0.0183499	0	0.0260811	0.0636035	0.0191547	0.00887868	0.0337358	0.0158954	0.0296009	0.00752849	0.0222613	0.0302474	0.0179474	0	0.0148613	0.0110621	0.0262949	0.0402755	0.0103448	0.0129797	0.0456951	0.0199847	0.122318
MMP24OS	0.14159	0.131159	0.200871	0.200731	0.163459	0.139931	0.131392	0.183732	0.205142	0.155863	0.142259	0.156793	0.0866236	0.336048	0.200658	0.251691	0	0.231408	0.195434	0.162637	0.183304	0.276246	0.120939	0.340823	0.0781427	0.114989	0	0.052399	0.170146	0.106075	0.175232	0.266462	0.149963	0.134139	0.0987219	0.178356	0.153275	0.123874	0	0.123324	0.165781	0.119682	0.257545	0.0598328	0.110113	0.354148	0.150726	0.74405
MMP24	0.555128	0.531459	0.640353	0.439352	0.439041	0.38632	0.3391	0.698052	0.627187	0.47837	0.450545	0.490149	0.509303	0.748507	0.73108	0.617622	0	0.710899	0.540353	0.57595	0.556346	0.801742	0.43956	0.648866	0.384068	0.380294	0	0.315549	0.380759	0.399318	0.591557	0.76847	0.652137	0.535764	0.391803	0.55267	0.568031	0.594466	0	0.568978	0.578929	0.341309	0.578221	0.280391	0.502228	0.791339	0.571302	0.295175
AL121753.1	0	0.0016431	0	0	0.000883474	0	0	0	0.000387093	0	0	0	0	0	0.000643297	0	0	0	0	0	0	0.000409142	0	0.00322729	0	0.00283274	0	0	0	0	0	0.00192019	0.000357344	0	0	0	0.001246	0.000783625	0	0	0	0	0.00111072	0	0	0	0	0
EIF6	0.0153006	0.0121138	0.0176073	0.0226146	0.0155697	0.00740862	0.0162402	0.00882906	0.0277679	0.00573265	0.00822222	0.00613508	0.00920036	0.0467906	0.0258214	0.0291235	0	0.0242667	0.0248615	0.0111193	0.0189228	0.0196812	0	0.032126	0.00486766	0.00826595	0	0.011263	0.00337565	0.00617564	0.0139535	0.0304383	0.0118808	0.0144394	0.0159086	0.0186407	0.0209193	0.00952393	0	0.00775512	0.0245456	0.00622893	0.019559	0.00929426	0.00996212	0.0206026	0.0126776	0.060884
UQCC1	0.972755	0.941951	0.936635	0.895741	0.949748	0.877874	0.882448	1.03865	0.965299	0.947131	0.776575	0.897179	0.747004	1.08533	0.944717	0.981819	0	0.993612	0.957877	0.977426	1.02978	1.17552	0.661807	0.947028	0.833973	0.907857	0	0.934267	1.16654	0.785473	0.755016	1.24011	1.04551	0.918689	0.960882	0.945113	0.905101	0.846941	0	0.859239	0.788199	0.957639	1.02151	0.671548	0.852399	1.04	0.918414	0.933519
GDF5	0.0150088	0.0283657	0.0247158	0.0204794	0.0179813	0.0147824	0.00765869	0.0179801	0.0301013	0.0143224	0.00817361	0.00956696	0.0180034	0.0111966	0.0174861	0.0198326	0	0.0217615	0.011689	0.0249447	0.0128329	0.0285161	0.0193989	0.0115526	0.00850857	0.00624655	0	0.0157307	0.0261775	0.0172922	0.0200545	0.0201043	0.0209191	0.0367121	0.0175665	0.0188809	0.0116189	0.0132873	0	0.025343	0.018367	0.0273428	0.0304639	0.00942138	0.00712767	0.0260025	0.0167507	0.0344938
CEP250	0.390371	0.334587	0.347444	0.267981	0.295505	0.243426	0.327442	0.451721	0.410384	0.324812	0.266603	0.325207	0.231967	0.45326	0.51592	0.352383	0	0.421045	0.351955	0.378869	0.359256	0.485335	0.241863	0.39541	0.240044	0.212661	0	0.165304	0.247778	0.264378	0.426618	0.519698	0.406295	0.473061	0.285416	0.41948	0.349765	0.400896	0	0.360864	0.312419	0.253003	0.332017	0.203025	0.317988	0.464102	0.361187	0.3155
C20orf173	0.00220028	0.00531353	0.00391536	0.00177261	0.00557312	0.00217313	0	0.00196488	0.000466452	0.00703612	0	0	0.00278885	0.00351798	0.000686648	0.00207815	0	0.00246116	0.0013681	0	0	0.0032752	0	0.0019524	0.00274304	0	0	0.00339516	0.00566411	0.00274875	0.00567273	0	0.00135144	0	0	0.000934665	0.000580249	0.00418066	0	0.00395137	0.00197877	0.00181398	0.0052202	0	0	0.00377419	0	0.0625634
ERGIC3	0.198515	0.180381	0.212291	0.174307	0.175115	0.237594	0.216808	0.248595	0.230847	0.158253	0.223925	0.167978	0.183452	0.279953	0.236215	0.210108	0	0.177715	0.24194	0.205776	0.243994	0.21708	0.124065	0.205642	0.257674	0.215543	0	0.127701	0.172569	0.170406	0.180534	0.195331	0.251525	0.168423	0.107084	0.197655	0.218162	0.189903	0	0.203789	0.188159	0.184661	0.16882	0.171697	0.19635	0.207396	0.19134	0.210144
SPAG4	0.0183701	0.0190816	0.0141551	0.0203183	0.00919899	0.0149717	0.0314343	0.0301805	0.0205166	0.00579155	0.00558565	0.00596149	0.00578531	0.03017	0.0195427	0.0257802	0	0.00867927	0.00978523	0.03125	0.020082	0.0134044	0	0.0129767	0.0189069	0.0149357	0	0.0153337	0.0149064	0.00805733	0.0238818	0.0263129	0.0241231	0.0264567	0.00169489	0.00618138	0.0164098	0.0125729	0	0.0236104	0.0100596	0.0247969	0.0245511	0.0159636	0.00888703	0.00749417	0.0123715	0.0582974
CPNE1	0.486415	0.4219	0.450352	0.427677	0.452477	0.444038	0.646061	0.638181	0.425834	0.361166	0.338219	0.358086	0.418518	0.641998	0.54782	0.514799	0	0.613721	0.544722	0.422735	0.613514	0.54896	0.218354	0.515464	0.520079	0.376695	0	0.467827	0.454847	0.445274	0.532267	0.740359	0.538753	0.28797	0.250148	0.339609	0.560581	0.448227	0	0.503741	0.343759	0.337361	0.552756	0.45993	0.48554	0.568386	0.486148	0.407035
AL109827.1	0.00140067	0.00245692	0.00253189	0	0.00318759	0	0	0.00562392	0.00281581	0	0.00620355	0.00198082	0	0.00313509	0.004523	0.00220715	0	0.00870763	0.00204262	0.00168092	0.00593841	0.00524124	0	0	0.00119881	0.00336882	0	0	0.00214919	0.00476208	0	0	0.00358685	0	0	0.00384531	0.00373825	0.00396582	0	0.00294973	0.00314308	0.00507881	0.00120574	0.00373199	0.0021816	0.00250372	0	0.022251
NFS1	0.0797225	0.0793823	0.0828102	0.0680747	0.0726114	0.0556146	0.0303371	0.0800148	0.104499	0.0588377	0.0525717	0.076993	0.0280551	0.185201	0.105079	0.140771	0	0.147198	0.069286	0.0956589	0.0885388	0.151071	0.055978	0.118835	0.0445596	0.0632419	0	0.0319312	0.0971813	0.049104	0.0147911	0.138889	0.0871568	0.0471857	0.0652279	0.0890465	0.0783334	0.067315	0	0.0738924	0.0647477	0.0399944	0.129554	0.0418278	0.0542823	0.0871165	0.0363326	0.0635856
ROMO1	0.046114	0.0236902	0.0624673	0.0697371	0.0620958	0.0431484	0.100881	0.0547444	0.0417006	0.0395933	0.0262454	0.0223509	0.0227135	0.0551253	0.0283516	0.0575589	0	0.0481072	0.0926885	0.0221658	0.0633163	0.0322029	0.025672	0.0553302	0.0602746	0.0243536	0	0.0581411	0.0727446	0.0404594	0.0395341	0.0572503	0.0386126	0.0329703	0.00674444	0.0173181	0.0598531	0.0309514	0	0.0146283	0.0204959	0.0146823	0.0849564	0.0300206	0.0607668	0.0270756	0.00537509	0.0365552
RBM39	1.4205	1.33584	1.50522	1.44013	1.38139	1.36275	1.64784	1.62438	1.53388	1.30191	1.2892	1.21643	1.22211	1.79975	1.39023	1.67249	0	1.53104	1.5275	1.30417	1.48002	1.5762	0.954854	1.54538	1.27005	1.24033	0	1.35808	1.4764	1.2968	1.38594	1.75677	1.45572	1.39461	0.992132	1.33236	1.58413	1.52234	0	1.40381	1.24618	1.26174	1.57259	1.0968	1.22486	1.58079	1.36157	1.32078
PHF20	0.857358	0.901675	1.00544	0.910025	0.924261	0.877994	0.867895	0.960153	1.06037	0.967675	0.713438	0.955162	0.855677	1.08053	1.10071	0.991426	0	1.02477	0.95236	0.950723	0.906603	0.991017	0.857554	1.12028	0.753088	0.78305	0	0.720232	0.7039	0.76952	0.836853	1.00866	0.945725	0.891794	0.665052	0.980758	0.97999	0.948159	0	0.846663	0.986509	0.578048	0.858267	0.702928	0.866277	0.92591	0.984594	0.610326
SCAND1	0.0981858	0.0855259	0.145225	0.0943091	0.0955267	0.132111	0.351999	0.195547	0.146789	0.0877176	0.0605273	0.0837255	0.0815729	0.229837	0.102137	0.134523	0	0.0810866	0.333752	0.0844625	0.145641	0.152346	0.0924132	0.134556	0.296934	0.0957626	0	0.0782503	0.135229	0.0449185	0.104323	0.179671	0.113901	0.0886836	0.0526258	0.0719457	0.164188	0.105238	0	0.152148	0.0607691	0.144014	0.14051	0.175032	0.263078	0.167754	0.0781439	0.115884
CNBD2	0.035465	0.0276908	0.0610816	0.0688474	0.0609357	0.0333333	0.0403382	0.0859289	0.0634036	0.0285997	0.0170177	0.017838	0.0104797	0.0846948	0.0418801	0.0905759	0	0.0494666	0.0606978	0.0474372	0.0385588	0.07382	0.0162867	0.0576183	0.0302821	0.0315743	0	0.0300352	0.0793031	0.0328695	0.0140572	0.094874	0.0465415	0.0282431	0.00650736	0.0348993	0.0584654	0.0563377	0	0.0628763	0.0261763	0.0249697	0.0772961	0.0171625	0.0321057	0.0597695	0.0508124	0.0845515
EPB41L1	0.938484	0.941553	1.04417	0.697894	0.790679	0.826058	1.26022	1.17315	1.0665	1.01759	0.980613	0.956924	1.03181	0.974199	1.24911	0.879725	0	1.08225	1.00033	0.968512	1.01947	1.15055	1.07019	1.08208	0.963877	0.845378	0	0.844293	0.550186	0.751671	1.02036	1.05765	1.16172	1.08708	0.69751	1.12899	1.10569	1.11227	0	0.995848	1.05105	0.887319	0.822845	0.839335	1.10031	1.19931	1.03614	1.79372
AAR2	0.106471	0.144475	0.146625	0.087193	0.106764	0.113169	0.122215	0.146133	0.163197	0.156757	0.143514	0.12935	0.0812543	0.10531	0.183471	0.115756	0	0.123646	0.125431	0.16361	0.136238	0.15272	0.0693691	0.168935	0.118719	0.118205	0	0.0865757	0.0778313	0.110782	0.131108	0.134332	0.141908	0.121451	0.100703	0.115647	0.13957	0.125883	0	0.128566	0.138867	0.0867922	0.126991	0.110178	0.158545	0.14562	0.100318	0.268236
DLGAP4	0.982316	1.16176	1.17744	1.14659	1.19231	0.876365	1.17844	1.21893	1.50702	1.25957	1.0852	1.16413	1.24371	1.14302	1.58291	1.31092	0	1.41987	1.15324	1.20053	1.36847	1.25447	1.28751	1.56489	0.959578	0.937058	0	0.801825	0.779097	0.867257	0.974326	1.30687	1.2266	1.33614	0.754049	1.38676	1.157	1.19177	0	1.22288	1.48912	0.783366	1.01889	0.914108	1.07936	1.17413	1.56296	1.4524
MYL9	0	0.00141507	0.00294611	0.00436306	0	0	0.0171702	0.00939776	0.00505783	0	0.00287458	0.00499351	0	0.00686122	0.00555583	0.00252738	0	0.00695556	0.00855855	0.00344879	0.0013091	0.00561397	0	0	0.0100931	0	0	0.00247412	0.00128299	0	0.00270607	0.0045421	0.00337565	0	0	0.00192344	0.000736196	0.00455833	0	0.00301249	0.00640422	0.00185459	0.00503825	0	0.00204148	0	0	0.00668767
TGIF2-RAB5IF	0.000765512	0.00475529	0.00353367	0.0115955	0.00468534	0	0	0.0080862	0.00351597	0.00326759	0.000659109	0.0120313	0.00414679	0.011404	0.00918233	0.00684891	0	0.0103879	0.00533154	0.00412963	0.00395161	0.00551841	0	0.00973348	0.0029352	0.00386421	0	0	0.0108847	0.00455268	0	0.00424215	0.00144173	0	0.0022744	0.00288386	0.00286087	0.00130435	0	0.00128285	0.0017236	0.00819363	0.00930629	0	0.000622337	0.00795721	0.00702358	0.0273318
RAB5IF	0.0632357	0.0501678	0.093961	0.0668184	0.0505862	0.0921237	0.175777	0.106783	0.0835816	0.0307464	0.0327578	0.0257446	0.0374604	0.114607	0.0417173	0.100168	0	0.0819837	0.190184	0.043531	0.0945583	0.092401	0.0371125	0.0939881	0.0880437	0.0492819	0	0.0321322	0.0940751	0.0318361	0.0479599	0.158907	0.0817836	0.0345902	0.0176255	0.0351225	0.105707	0.0394829	0	0.0949391	0.0295347	0.0642864	0.105954	0.0498076	0.0904971	0.125304	0.0165953	0.0251548
SLA2	0.0382569	0.0414738	0.0678748	0.0713156	0.0674471	0.0550966	0.0991669	0.0454174	0.0594393	0.0382984	0.0344611	0.0399932	0.0471433	0.0852232	0.0824903	0.0527193	0	0.0546342	0.0410961	0.0350218	0.0591026	0.0531487	0.033722	0.0606006	0.0302281	0.0275932	0	0.0402807	0.0513093	0.041722	0.0489198	0.104171	0.047783	0.0705	0.0143047	0.0629355	0.0723129	0.0560749	0	0.0575085	0.0616774	0.0275867	0.0564032	0.0267613	0.0394462	0.0982717	0.0677402	0.266897
NDRG3	1.02873	0.998739	1.15533	0.824518	0.839748	0.845235	1.03358	1.17998	1.02633	0.946068	0.768955	0.97098	0.886357	1.1886	1.12687	1.00988	0	0.981554	1.13354	0.991776	0.993681	1.26812	0.921195	1.00274	1.06432	0.95062	0	0.804213	1.24012	0.706316	0.950802	1.34579	1.12509	1.0799	1.17672	0.966019	1.15179	0.98947	0	1.00714	0.89556	1.06893	1.07109	0.717459	1.1661	1.08987	0.809463	0.46592
DSN1	0.174475	0.116118	0.175693	0.132553	0.106346	0.0883106	0.12415	0.197068	0.171549	0.138185	0.116004	0.107743	0.122905	0.259881	0.138116	0.215658	0	0.194463	0.170335	0.136008	0.150964	0.306861	0.0988984	0.220461	0.098025	0.0937814	0	0.0896208	0.124152	0.114036	0.102739	0.256347	0.142177	0.0985027	0.100941	0.129967	0.168868	0.125539	0	0.145887	0.0991034	0.103237	0.177007	0.0663947	0.114799	0.134481	0.137817	0.0960284
SOGA1	0.472456	0.531254	0.497219	0.458786	0.474703	0.458048	0.505086	0.618303	0.632031	0.610906	0.417239	0.563077	0.549422	0.632077	0.619605	0.560955	0	0.650718	0.522355	0.656421	0.536059	0.676814	0.49801	0.716659	0.369152	0.416908	0	0.310866	0.329504	0.562632	0.640882	0.638391	0.560413	0.635947	0.436965	0.573081	0.565945	0.622844	0	0.602371	0.581172	0.355791	0.565093	0.305898	0.315536	0.73131	0.673	0.716317
TLDC2	0.00321042	0.011586	0.0159929	0.0113874	0.00785374	0	0.00709683	0.00511638	0.00659515	0.00306693	0	0.00471718	0	0.0238155	0.00623752	0.00738383	0	0.0133016	0.0103701	0.00111066	0.00259278	0.0103415	0	0.0107647	0.00394455	0.00547068	0	0.0041961	0.0227004	0.00428637	0.00306783	0.00730206	0.00457504	0.00687027	0.00647287	0.000694662	0.00928791	0.00647093	0	0.00141719	0.00248085	0.00185459	0.00346826	0	0.00474605	0.00816556	0	0.012535
SAMHD1	0.176823	0.170379	0.226566	0.196089	0.196595	0.148337	0.148021	0.219417	0.220828	0.207331	0.162402	0.169985	0.174382	0.31257	0.241392	0.252062	0	0.27104	0.232945	0.191425	0.241579	0.24474	0.176323	0.190417	0.175847	0.164315	0	0.137315	0.16148	0.157407	0.171487	0.232727	0.186929	0.117773	0.126864	0.232218	0.211896	0.175349	0	0.199898	0.206448	0.136755	0.181598	0.117198	0.151404	0.234701	0.254125	0.194981
RBL1	0.353964	0.339048	0.322951	0.24405	0.264849	0.231613	0.275706	0.305095	0.281586	0.369445	0.194727	0.261789	0.275841	0.28513	0.311689	0.327759	0	0.312265	0.251867	0.266079	0.220132	0.390923	0.263853	0.241655	0.281943	0.23563	0	0.277718	0.254488	0.231817	0.341371	0.410769	0.349182	0.473063	0.279125	0.234413	0.331251	0.338846	0	0.264047	0.280967	0.208282	0.300518	0.201431	0.263672	0.301298	0.367732	0.322876
MROH8	0.462063	0.418519	0.377038	0.275555	0.255134	0.287609	0.136098	0.372778	0.409414	0.28387	0.309657	0.335329	0.332761	0.37229	0.471901	0.365142	0	0.449642	0.290712	0.352239	0.347267	0.511949	0.291915	0.378833	0.238407	0.381455	0	0.212637	0.415134	0.293845	0.268166	0.531899	0.359645	0.335268	0.488299	0.345101	0.301805	0.314206	0	0.366055	0.309459	0.373644	0.524933	0.191658	0.219228	0.354732	0.326098	0.140465
RPN2	0.290949	0.324883	0.333014	0.299492	0.401674	0.26761	0.473574	0.414129	0.432185	0.31537	0.233502	0.248202	0.211431	0.420072	0.38003	0.42299	0	0.410435	0.343439	0.302399	0.449626	0.35663	0.158858	0.397691	0.323475	0.248055	0	0.210849	0.262216	0.269362	0.263744	0.386682	0.335031	0.331222	0.153143	0.41509	0.370921	0.324461	0	0.262507	0.323393	0.254747	0.312251	0.170318	0.295774	0.630061	0.448269	0.27895
GHRH	0.00142595	0	0.00455823	0.00358666	0.00348135	0.00189149	0	0.000915161	0	0	0.000693192	0	0	0	0	0.00252608	0	0	0.00147226	0	0	0	0	0.00110188	0.000328802	0.000945416	0	0	0.000767665	0	0	0.00166131	0.000471394	0	0	0	0	0.00192671	0	0	0	0	0	0	0	0	0	0
MANBAL	0.131758	0.114989	0.199563	0.118656	0.122968	0.131254	0.229238	0.222161	0.157934	0.135456	0.096205	0.105695	0.0958772	0.230279	0.142858	0.15126	0	0.173785	0.343425	0.142745	0.180224	0.188113	0.10617	0.20142	0.195442	0.132504	0	0.114278	0.180566	0.0885053	0.149229	0.208833	0.166	0.0841611	0.0545227	0.111312	0.179666	0.14144	0	0.190546	0.0812126	0.0871167	0.135619	0.1022	0.20281	0.214883	0.104559	0.121331
SRC	0.188469	0.205684	0.232993	0.158196	0.224176	0.187802	0.227624	0.225376	0.272495	0.194845	0.133213	0.146616	0.133506	0.286395	0.239474	0.187008	0	0.228216	0.204955	0.21734	0.259283	0.242667	0.165937	0.229238	0.158076	0.190669	0	0.164296	0.137831	0.21113	0.193401	0.257383	0.232935	0.194711	0.0935966	0.217412	0.220979	0.229706	0	0.19074	0.219931	0.11279	0.226422	0.131566	0.166399	0.206696	0.259668	0.372553
BLCAP	0.560676	0.566249	0.685579	0.424251	0.4951	0.587266	0.980802	0.797241	0.674501	0.498438	0.505117	0.558573	0.522809	0.614875	0.559465	0.521492	0	0.546462	0.835326	0.490238	0.732115	0.743179	0.558769	0.714558	0.751634	0.516122	0	0.620782	0.55321	0.369438	0.554169	0.799392	0.688533	0.644961	0.316705	0.580759	0.730098	0.615818	0	0.567593	0.508781	0.43858	0.500998	0.425497	0.705563	0.854327	0.559108	0.764037
NNAT	0.11626	0.256719	0.329353	0.363254	0.348156	0.236494	0.73905	0.390302	0.507569	0.240488	0.195258	0.175184	0.184962	0.554437	0.419773	0.521189	0	0.533279	0.614869	0.168099	0.507626	0.197126	0.126575	0.594676	0.26104	0.143954	0	0.169295	0.161386	0.207737	0.176373	0.257785	0.214827	0.325012	0.0514983	0.309111	0.446465	0.46756	0	0.245853	0.357107	0.103722	0.238469	0.319821	0.261207	0.285125	0.307567	0.141704
CTNNBL1	0.523379	0.607916	0.618402	0.52291	0.60403	0.553555	0.478915	0.590264	0.626332	0.546857	0.520386	0.640237	0.404633	0.602067	0.605061	0.576333	0	0.559779	0.542657	0.66017	0.649498	0.725767	0.457769	0.65304	0.52731	0.514994	0	0.493055	0.591569	0.60651	0.4646	0.57542	0.657698	0.562152	0.472734	0.652669	0.579176	0.500962	0	0.523357	0.538743	0.572742	0.617808	0.43321	0.503469	0.765896	0.648545	0.49219
VSTM2L	0.509381	0.349033	0.683855	0.375903	0.498486	0.494609	0.695734	0.704557	0.605144	0.5042	0.451204	0.416802	0.535182	0.668846	0.605442	0.509366	0	0.582166	0.733708	0.595272	0.707945	0.654078	0.576536	0.619907	0.690929	0.4881	0	0.342298	0.434496	0.298603	0.608302	0.635388	0.559505	0.368895	0.272702	0.558382	0.744031	0.417959	0	0.598913	0.434026	0.37934	0.510656	0.285265	0.629517	0.842057	0.496837	0.476045
TTI1	0.332615	0.358779	0.369426	0.27133	0.283613	0.242801	0.303245	0.425549	0.427771	0.410336	0.348282	0.33315	0.287076	0.395281	0.41194	0.382096	0	0.42088	0.342369	0.381689	0.382801	0.483171	0.338214	0.418085	0.30871	0.32856	0	0.245578	0.259061	0.251685	0.326599	0.381575	0.401158	0.424147	0.314586	0.414602	0.331363	0.345809	0	0.350709	0.336933	0.297138	0.351491	0.237369	0.2929	0.496617	0.386986	0.243516
RPRD1B	0.468896	0.473949	0.517708	0.46458	0.488635	0.511616	0.391726	0.572717	0.571279	0.56386	0.435959	0.5377	0.293235	0.616841	0.542687	0.606017	0	0.55885	0.552049	0.578818	0.604658	0.668543	0.330099	0.614194	0.403885	0.415795	0	0.445881	0.52106	0.437742	0.351756	0.574672	0.545907	0.605286	0.362112	0.532979	0.478438	0.438489	0	0.395576	0.455382	0.436163	0.524606	0.342511	0.387578	0.667373	0.553875	0.577686
TGM2	0	0.00871056	0.00327778	0.00446098	0.00252614	0	0.00387144	0.000640563	0.00137369	0.00422173	0.00255258	0	0	0.0062948	0.0024187	0.00276032	0	0.00138299	0.000978683	0	0.00105792	0.0014564	0	0.00230123	0.00255199	0	0	0.00395142	0.00117485	0.00256957	0.0062316	0	0.00381523	0	0.00271135	0	0.00262633	0.00133339	0	0	0	0.00482119	0	0	0	0.00290688	0	0
KIAA1755	0.0121385	0.0123486	0.0195149	0.0144865	0.010734	0.00622426	0.0175545	0.0156522	0.010619	0.0051733	0.0117761	0.00392196	0.00959575	0.013795	0.0154536	0.0140386	0	0.00434412	0.00783015	0.00392255	0.00948404	0.00879273	0.0284047	0.00985247	0.00381589	0.0107867	0	0.00365256	0.0189499	0.0166979	0.0266726	0.00789595	0.0174581	0	0.00560281	0.00343585	0.00788947	0.00354221	0	0.00162768	0.00538667	0	0.00750754	0.00452066	0.00646375	0.00266793	0.00838633	0.0271789
BPI	0	0.00828612	0.00356803	0.00580443	0.00371099	0.00306055	0	0	0.00234427	0	0	0	0	0	0	0.00240788	0	0	0.00171418	0	0.00111041	0.000523276	0	0	0.000640875	0	0	0	0.00611835	0	0	0.00324665	0	0	0	0	0.00150409	0.00165293	0	0.0010365	0	0	0	0	0.00151673	0.00451633	0	0.00358941
LBP	0.0147299	0.00955142	0.0123908	0.0160296	0.015702	0	0	0.00918715	0.00763568	0.00723236	0.00177452	0.0107288	0.00384691	0.0146883	0.00810547	0.00677423	0	0.00560153	0.00627682	0.0168957	0.0060634	0.0124288	0	0.0213371	0.00974263	0.0044382	0	0.00954842	0.0257352	0.018916	0.00375753	0.0148029	0.00805583	0	0.00875201	0.0115443	0.00796211	0.00738078	0	0.00500786	0.00924844	0.0117487	0.00848379	0.00433046	0.00363181	0.00942391	0.0183551	0.0377027
RALGAPB	0.830481	0.825234	0.867942	0.730316	0.744616	0.802067	0.809651	0.861321	0.81668	0.817786	0.790733	0.798769	0.62189	0.849161	0.847513	0.819255	0	0.843357	0.861276	0.807802	0.832833	0.937808	0.356809	0.751927	0.850384	0.70007	0	0.703829	0.763627	0.711233	0.658322	0.905254	0.867512	0.907847	0.612193	0.817442	0.875801	0.837642	0	0.811311	0.653821	0.799027	0.702865	0.694959	0.822603	0.937197	0.835347	0.517153
ADIG	0.00177166	0.00468183	0.00238542	0.0019876	0.00117482	0	0	0.000694897	0.00235524	0	0	0	0	0	0.00206348	0.00380484	0	0	0	0	0.00584851	0.0018101	0	0	0.000879305	0	0	0	0	0.00353564	0.00645652	0.00418554	0.00194476	0	0	0.00513492	0.00194682	0.00284413	0	0.00074155	0	0	0	0	0.000511315	0	0	0.00484942
ARHGAP40	0.00696478	0.00713366	0.00517038	0.0070249	0.00691949	0.00364678	0	0.000987986	0.00144524	0.00382185	0.000702958	0.00942813	0	0.00384424	0	0.00360173	0	0.00779643	0.00194945	0.00172636	0.00229454	0.00305814	0	0.0031557	0.00632463	0.00107	0	0.0041961	0.0150292	0.00577754	0	0.00705852	0.00235255	0.00776401	0.00509163	0	0.000647016	0.00128755	0	0.00128285	0	0.00225784	0.00175615	0	0	0	0	0.0281253
SLC32A1	0.00210838	0.002418	0.00154558	0.0119247	0.00407018	0.0144276	0.015671	0.0103101	0.0115974	0.00620251	0.00143911	0.00162094	0.01327	0.00867752	0.00441989	0.010968	0	0.0106416	0.00825574	0.00735592	0.0110836	0.00225035	0.0126566	0.00586002	0.00393113	0.00880687	0	0.00426142	0.0096536	0.018028	0.0129681	0.00697304	0.0121644	0	0.00861296	0.000959922	0.000520189	0.00611181	0	0.00500399	0.0121031	0.00417063	0.0123457	0	0.00206243	0.00507058	0	0.00773344
ACTR5	0.148945	0.13664	0.170169	0.109993	0.114071	0.118042	0.135524	0.130764	0.140827	0.0897331	0.119273	0.108891	0.107987	0.162615	0.132689	0.127446	0	0.110271	0.109525	0.132685	0.124758	0.154925	0.0682517	0.17892	0.0939529	0.0832273	0	0.0980707	0.131222	0.105683	0.0848082	0.194393	0.112908	0.0929505	0.0775905	0.124901	0.128183	0.152004	0	0.131206	0.104952	0.131747	0.150128	0.0851254	0.124342	0.108843	0.14247	0.0760678
PPP1R16B	1.18576	1.33994	1.36756	1.10759	1.24416	1.23448	1.37141	1.47596	1.47313	1.2585	1.25858	1.4346	1.31193	1.51466	1.61682	1.28637	0	1.53057	1.27281	1.2174	1.5379	1.50717	1.51255	1.60277	1.06082	1.12126	0	1.05707	1.14835	1.27389	1.21252	1.56793	1.46948	1.60408	1.22932	1.59217	1.45801	1.45763	0	1.31566	1.50042	1.24029	1.17296	1.24155	1.24439	1.27578	1.69441	1.13252
FAM83D	0.0500152	0.0684678	0.0524113	0.0464494	0.078607	0.074644	0.12759	0.0718367	0.060068	0.0444992	0.0572088	0.0412917	0.0385094	0.0762268	0.0700003	0.0316406	0	0.0737644	0.0429791	0.0364709	0.074716	0.0855349	0.0280605	0.0784678	0.0491927	0.0660912	0	0.0455798	0.0420556	0.0599187	0.0572897	0.110152	0.058057	0.0420111	0.0232067	0.124058	0.0757736	0.059464	0	0.0781476	0.040461	0.0396922	0.0407489	0.0325809	0.058136	0.0459331	0.0838529	0.198529
DHX35	0.479766	0.326524	0.443471	0.350477	0.290448	0.328552	0.245559	0.47606	0.392665	0.339415	0.353403	0.38988	0.333706	0.505716	0.320256	0.480416	0	0.458208	0.403511	0.391007	0.406764	0.601251	0.180228	0.377237	0.413692	0.374959	0	0.385216	0.567296	0.320956	0.256271	0.619451	0.507175	0.45364	0.334492	0.399749	0.421117	0.386124	0	0.387725	0.265031	0.447176	0.508452	0.180739	0.479634	0.409927	0.387513	0.128476
MAFB	0.0107028	0.00642809	0.00699958	0.00444601	0.00473953	0.00279321	0.0170852	0.00774399	0.0100857	0.0112947	0.00559839	0.00420464	0.00870366	0	0.00429127	0.00195368	0	0.0084857	0.00738147	0.00190465	0.00649196	0.0049351	0	0.0090383	0.00591195	0.00541148	0	0.00714836	0.00791184	0.0123344	0.0161263	0.009237	0.00986557	0	0.00570886	0.00397348	0.00918318	0.00519975	0	0.00615356	0.00422584	0.0015896	0.00458119	0.012416	0.0039665	0.00551762	0	0.0482313
TOP1	1.1107	1.00676	1.20606	1.01951	1.09917	1.12489	1.29254	1.26849	1.10812	1.14757	1.00428	1.05302	0.920767	1.23621	1.11073	1.01376	0	1.0561	1.13099	1.0825	1.16584	1.334	0.63442	1.15439	1.20003	0.955657	0	1.09591	1.44413	1.06433	0.987996	1.3953	1.18775	1.15676	1.11512	1.09233	1.25446	1.22638	0	1.06357	0.900947	1.22308	1.28097	1.02502	1.20049	1.14672	1.03821	1.44397
PLCG1	0.123199	0.165862	0.283296	0.261133	0.249279	0.192829	0.339435	0.32257	0.32678	0.189924	0.163352	0.196495	0.135064	0.305324	0.286384	0.288735	0	0.284779	0.288675	0.229066	0.260091	0.342959	0.0852717	0.347859	0.163968	0.11665	0	0.151475	0.216341	0.218401	0.221084	0.390865	0.242621	0.327155	0.0955053	0.244382	0.307005	0.265114	0	0.219942	0.254313	0.247426	0.370067	0.142739	0.226685	0.303108	0.298049	0.248485
ZHX3	1.37531	1.42609	1.36744	1.19246	1.1984	1.19926	1.10329	1.47029	1.43287	1.35325	1.43372	1.27504	1.34194	1.42671	1.43254	1.28581	0	1.3751	1.31583	1.23355	1.30532	1.413	1.13213	1.3625	1.00452	1.10747	0	1.1643	0.889525	1.22892	1.32478	1.33496	1.40128	1.48264	1.18261	1.4063	1.27969	1.52239	0	1.32642	1.54092	1.14798	1.2892	1.10188	1.03912	1.29915	1.41038	1.03926
LPIN3	0.010994	0	0.00623173	0.010046	0.00765821	0.00515272	0.00286276	0.00551488	0.00679703	0.00760691	0.00379054	0.00463227	0	0	0.00584129	0.00207815	0	0.00105976	0.00989122	0.00428766	0.00600796	0.00423557	0	0.00137329	0.00386948	0.00388577	0	0.00291996	0.00720473	0.00532336	0.00829823	0.0130801	0.00538588	0	0.00297734	0.00363029	0.00664219	0.00566981	0	0.0128745	0	0.00125511	0.00195313	0.00655015	0.00258846	0.00449135	0	0.0129059
EMILIN3	0.01477	0.00621771	0.0174682	0	0.00485678	0.00414467	0	0.0205359	0.00888274	0.00481776	0	0.00576964	0	0.00351347	0.00143876	0	0	0	0.00144801	0.00408106	0.00617744	0.0179435	0.00897906	0.00327754	0.00447555	0.00783024	0	0.00270851	0.00490329	0.0105741	0.0209618	0.0102146	0.0141534	0	0	0.00364633	0.0129476	0.00126858	0	0.014478	0	0	0.00755408	0	0.00818441	0.00418126	0.0108321	0.0174159
CHD6	1.55329	1.54516	1.68821	1.40336	1.49614	1.59417	1.30506	1.72015	1.53201	1.45857	1.43718	1.46936	1.2346	1.58825	1.57934	1.43551	0	1.53971	1.56696	1.57902	1.52412	1.93145	1.03444	1.63955	1.54058	1.44123	0	1.58051	1.58297	1.43377	1.50155	1.77988	1.65279	1.62734	1.47492	1.57922	1.56393	1.45862	0	1.63177	1.37936	1.55995	1.6534	1.22662	1.53244	1.85838	1.37817	0.98694
PTPRT	2.30167	2.25204	2.04632	1.97338	1.89783	1.91991	2.03409	2.1853	2.09999	2.2169	2.20296	2.13013	1.92911	2.03074	2.35375	1.94479	0	2.53042	2.26134	2.4116	2.2048	2.34987	1.46079	2.17742	2.01797	1.99955	0	2.0269	1.97456	2.0058	2.49453	2.21628	2.34402	2.366	1.94059	2.39824	2.64715	2.37592	0	2.00618	2.21024	2.45842	2.19943	1.83746	2.32396	2.67359	1.96066	1.52583
SRSF6	0.229361	0.247907	0.359651	0.508699	0.353046	0.369523	0.624653	0.498642	0.355786	0.283538	0.281667	0.210006	0.273779	0.373255	0.233498	0.391039	0	0.295389	0.491672	0.216672	0.312378	0.296971	0.192072	0.330081	0.336	0.250783	0	0.362964	0.253267	0.312582	0.297536	0.311941	0.363773	0.32905	0.103893	0.229099	0.472649	0.443762	0	0.213218	0.170554	0.135326	0.250158	0.348807	0.284517	0.306873	0.197779	0.292573
L3MBTL1	0.209452	0.243447	0.275292	0.238744	0.257319	0.12056	0.327841	0.221244	0.401977	0.175873	0.175885	0.29497	0.211563	0.231399	0.283538	0.332297	0	0.228632	0.15117	0.241817	0.272806	0.354599	0.203046	0.423122	0.175818	0.176297	0	0.102083	0.192943	0.130728	0.202963	0.267919	0.199513	0.220629	0.199906	0.342869	0.249415	0.240066	0	0.33191	0.35421	0.192215	0.24293	0.165347	0.205032	0.291718	0.481656	0.883152
Z98752.3	0.0231999	0.0186502	0.029361	0.0284645	0.0231576	0.0232433	0.0327059	0.0277005	0.0459375	0.024017	0.0170827	0.0315183	0.0203118	0.0247192	0.0347878	0.042773	0	0.0260256	0.00717635	0.0296851	0.0259452	0.0562785	0.0183873	0.0277066	0.0309857	0.0305245	0	0.0301012	0.0244287	0.0299655	0.00255457	0.0694363	0.0278077	0.0168992	0.0162489	0.0492383	0.0239263	0.0236238	0	0.0333403	0.0237343	0.0253218	0.024281	0.0172971	0.0174341	0.0441559	0.0277	0.400459
SGK2	0.00762915	0.00914504	0.0105624	0.00698828	0.00674804	0.00217313	0.0227493	0.00318278	0.0107984	0.00232115	0.00299508	0.005601	0.00383534	0.0105969	0.0133857	0.0108554	0	0.00636673	0.0086936	0.00887232	0.0052404	0.0164846	0.00750984	0.00993848	0.00852148	0.00799595	0	0.0123048	0.00810968	0.00391637	0.00690882	0.0431423	0.00756996	0.0093964	0.00644224	0.00616957	0.00866057	0.00797515	0	0.0134054	0.00954621	0	0.0108399	0.00634159	0.00499753	0.0129913	0.0105289	0.182417
IFT52	0.399016	0.511484	0.574559	0.392433	0.422859	0.312641	0.453275	0.450423	0.548303	0.432299	0.364449	0.404109	0.471469	0.598452	0.579275	0.524184	0	0.449529	0.393718	0.483244	0.486394	0.569531	0.395505	0.532944	0.367573	0.410774	0	0.25181	0.296128	0.362173	0.450943	0.475718	0.469423	0.428216	0.385265	0.570472	0.446154	0.468919	0	0.369481	0.471845	0.406919	0.482579	0.289091	0.312465	0.429521	0.687067	0.627765
MYBL2	0.0129198	0.0145881	0.0186993	0.026616	0.0246554	0.00106473	0.0110341	0.0110445	0.0167261	0.00228635	0.00178255	0.00169176	0.0063705	0.0159241	0.0181039	0.0157359	0	0.0158899	0.0133407	0.0164601	0.00715575	0.0132592	0	0.00309129	0.0110169	0.00520282	0	0.00685061	0.0133607	0.00999244	0	0.0242306	0.00846097	0.0305606	0	0.013455	0.0178456	0.0108482	0	0.00418613	0.00555406	0	0.0107155	0.0038778	0.00691262	0.00900962	0.0327907	0.126298
TOX2	0.420502	0.46037	0.529944	0.259978	0.382485	0.378128	0.408404	0.463727	0.505028	0.394821	0.307605	0.426958	0.375055	0.478655	0.502446	0.402157	0	0.370694	0.38568	0.389047	0.414734	0.616825	0.484312	0.477115	0.353339	0.350905	0	0.309154	0.38391	0.360626	0.397235	0.538228	0.485706	0.544462	0.457376	0.519707	0.47251	0.403451	0	0.479958	0.416452	0.380377	0.413956	0.282565	0.41163	0.444324	0.515616	0.230819
JPH2	0.0115324	0.0166826	0.0340936	0.031315	0.0365189	0.025646	0.019361	0.0365595	0.0359613	0.0135911	0.0168722	0.0216986	0.0130991	0.0504968	0.0469816	0.0352734	0	0.057338	0.0260826	0.0349335	0.0428794	0.0430164	0.0522803	0.0523767	0.021665	0.0248003	0	0.0187289	0.053419	0.0182277	0.0224544	0.0594881	0.0295469	0.0154571	0.0292042	0.0512999	0.0305446	0.0418636	0	0.0147217	0.0252453	0.0532565	0.037043	0.00389364	0.0292827	0.0497076	0.0592378	0.212905
OSER1	0.097555	0.0986252	0.126258	0.11455	0.0990342	0.0974477	0.129613	0.1198	0.135941	0.113764	0.0948305	0.078157	0.0677641	0.240184	0.123274	0.153018	0	0.149825	0.170189	0.10605	0.141987	0.18175	0.0296643	0.215289	0.0796397	0.0669422	0	0.0996715	0.184253	0.0984814	0.0573151	0.22995	0.106988	0.159118	0.0911854	0.0784174	0.141506	0.0972318	0	0.114556	0.0772582	0.0811703	0.177331	0.0824767	0.12263	0.161425	0.111693	0.155417
GDAP1L1	0.448046	0.450029	0.521157	0.391029	0.396776	0.337131	0.63732	0.567474	0.584385	0.476769	0.393473	0.481178	0.528743	0.479632	0.62353	0.520138	0	0.50182	0.530429	0.515285	0.473394	0.636659	0.394853	0.638555	0.45949	0.4112	0	0.385904	0.411763	0.38956	0.449926	0.574802	0.56041	0.479835	0.375897	0.572139	0.606207	0.521518	0	0.482771	0.553375	0.397074	0.516168	0.433977	0.536921	0.624219	0.599988	0.580544
FITM2	0.0941852	0.107905	0.17545	0.111027	0.110301	0.131367	0.175391	0.184678	0.160779	0.081032	0.0700912	0.0973926	0.0730749	0.220918	0.137604	0.171078	0	0.152739	0.231777	0.105206	0.153392	0.195909	0.054855	0.177799	0.0798144	0.0909931	0	0.0809405	0.132755	0.067644	0.0910011	0.264011	0.153757	0.159502	0.0488753	0.132016	0.236357	0.121822	0	0.147737	0.105898	0.0946557	0.15502	0.0920868	0.14075	0.215239	0.115496	0.0661526
R3HDML	0.00621228	0.00241001	0.01003	0.00860189	0.0066371	0.00178147	0	0.0059926	0.00200933	0	0.00299471	0.00160353	0.00434702	0.00995405	0.00700291	0.00429464	0	0.00477731	0.00555343	0.00111558	0	0.0038574	0	0.0108361	0.00222573	0.00550863	0	0.0079159	0.0183084	0.00383467	0.00301272	0	0.00326009	0	0	0.00453327	0.000785757	0.00481427	0	0	0.00463426	0.00355676	0.00154729	0.00360417	0.00334097	0.00268383	0.00549873	0.0962992
HNF4A	0.0266464	0.0104602	0.0245174	0.0359419	0.0197027	0.011885	0.0299173	0.0211951	0.0229046	0.00443701	0.00585445	0.024592	0.019326	0.0257255	0.0218802	0.0348591	0	0.0252248	0.0250219	0.0233354	0.0128135	0.0362677	0	0.0197557	0.0169625	0.0240399	0	0.0133695	0.0335519	0.0216217	0.00647568	0.0390034	0.0257096	0.0259144	0.0173941	0.0104253	0.0295043	0.0166191	0	0.019511	0.0126291	0.0209177	0.0180511	0	0.0210369	0.0287739	0.0146276	0.0697055
TTPAL	0.0673632	0.118211	0.173409	0.135753	0.157032	0.0943328	0.186475	0.183362	0.189032	0.102129	0.091393	0.106561	0.0915027	0.258257	0.130262	0.22404	0	0.217082	0.2184	0.133523	0.208911	0.202319	0.0997509	0.235885	0.146527	0.10302	0	0.0736524	0.16795	0.077465	0.0516594	0.244909	0.131534	0.115723	0.0773664	0.120613	0.175893	0.122127	0	0.154985	0.0968081	0.0677899	0.174617	0.0669039	0.109567	0.176991	0.195496	0.289629
SERINC3	0.989843	0.976819	1.03778	0.74546	0.795384	1.21474	1.36414	1.23093	0.815075	0.90042	0.830127	0.858978	0.575045	0.857582	0.664676	0.754393	0	0.771081	1.42264	0.78139	1.02206	1.04436	0.479203	0.785713	1.21274	1.08933	0	0.998826	1.11783	0.595667	0.89747	1.1546	0.987405	0.933536	0.647831	0.758952	1.01319	0.841276	0	0.952553	0.536294	0.766615	0.845028	0.937312	1.31678	1.14853	0.440834	0.670292
PKIG	1.07622	1.17527	1.31498	1.08071	1.13649	1.13089	1.19025	1.32231	1.3821	1.21038	1.22882	1.13403	1.08991	1.18774	1.36859	1.2919	0	1.33021	1.31174	1.34956	1.15267	1.37447	1.04483	1.36947	1.01465	1.04682	0	1.20287	1.09535	1.1121	1.34362	1.38037	1.31867	1.53164	1.01172	1.33967	1.46807	1.33882	0	1.20876	1.20658	1.16055	1.22009	1.00359	1.48892	1.20368	1.32275	0.580174
ADA	0.00595482	0.0047959	0.00688454	0.00958126	0.00795511	0.00197939	0.0130521	0.00248292	0.00395683	0	0	0	0	0	0.00402175	0.00170498	0	0.00419409	0	0.0014597	0.00767654	0.00375761	0	0.0108164	0.00600247	0.010008	0	0	0.00750313	0.00454292	0.010892	0.0117736	0.00314088	0.0156309	0	0.000921542	0.00562201	0.00307461	0	0.00120505	0.00610712	0	0	0	0.00699151	0.00528345	0	0.0400735
KCNK15	0	0.00104276	0.00271869	0.00513191	0.00402686	0	0.00622657	0.00285266	0.00471398	0	0.000773647	0.00139772	0.00320638	0	0.00181682	0.00199381	0	0.00147079	0.00590393	0.00307194	0.00476473	0.0026069	0	0.00302509	0.00304349	0	0	0	0	0	0.00241235	0.00576982	0.00258588	0	0.00179906	0.00293243	0.00224751	0.00197217	0	0.00251044	0	0	0.00709811	0	0.00228302	0	0	0.0124184
RIMS4	0.209928	0.282876	0.264984	0.185761	0.26159	0.220309	0.344207	0.27946	0.338209	0.295136	0.230472	0.198669	0.301772	0.205165	0.387022	0.25135	0	0.295625	0.260908	0.276205	0.294054	0.320693	0.242674	0.341018	0.242254	0.242621	0	0.20324	0.142172	0.190249	0.185159	0.332053	0.279898	0.305525	0.119426	0.35905	0.274577	0.287149	0	0.256522	0.350023	0.177616	0.202778	0.237477	0.259611	0.268139	0.467396	0.53828
YWHAB	1.24791	1.03819	1.26026	1.0669	1.00248	1.39896	1.93234	1.60177	1.01611	1.20109	1.15034	1.11416	0.836017	1.09382	0.919103	0.998311	0	0.819546	1.87239	0.827877	1.34584	1.27645	0.630709	1.12612	1.81055	1.26051	0	1.28743	1.47971	0.715703	0.851866	1.40288	1.21644	1.11631	0.758924	0.953806	1.36515	1.15842	0	1.14647	0.761429	0.909333	0.970356	1.10681	1.69924	1.55315	0.651679	1.61225
PABPC1L	0.0680877	0.125495	0.0956974	0.101891	0.085613	0.0745895	0.0721486	0.0953841	0.13205	0.085208	0.130214	0.11706	0.128542	0.168132	0.186308	0.120693	0	0.149501	0.0750043	0.155621	0.117955	0.157532	0.0602812	0.150563	0.0557132	0.0748106	0	0.068868	0.100916	0.0925653	0.0690115	0.172552	0.10623	0.10814	0.0972624	0.12613	0.109744	0.101616	0	0.121085	0.11834	0.0682262	0.101182	0.0641101	0.0509574	0.152086	0.185501	0.239165
TOMM34	0.0991002	0.138099	0.203422	0.0662768	0.0675833	0.0866334	0.387422	0.208031	0.114114	0.131239	0.0922901	0.126782	0.0766363	0.126387	0.0988596	0.096623	0	0.0802528	0.229594	0.0937906	0.125359	0.181031	0.0889769	0.173924	0.250075	0.148227	0	0.132872	0.119826	0.0679301	0.163748	0.19327	0.178464	0.196913	0.0586606	0.0913973	0.219799	0.211563	0	0.180399	0.0774131	0.139949	0.120483	0.180426	0.25971	0.177368	0.0950646	0.236197
STK4	0.734044	0.797527	0.933967	0.793933	0.940343	0.855993	0.906725	0.916453	0.934454	0.785439	0.703324	0.779454	0.583547	1.04697	0.838696	0.885661	0	0.862978	0.939521	0.748629	0.930989	0.849661	0.482834	1.01006	0.756526	0.677188	0	0.755099	0.68946	0.691108	0.643366	1.1577	0.772244	0.940373	0.665489	0.86995	0.927997	0.930963	0	0.846099	0.783935	0.70699	0.853369	0.631582	0.776759	0.840106	0.936734	1.08207
KCNS1	0.138107	0.110763	0.224214	0.0686415	0.0539448	0.170147	0.236256	0.218153	0.0856535	0.115037	0.104525	0.0633941	0.0476012	0.112937	0.0764928	0.0603461	0	0.072235	0.312624	0.0679094	0.148274	0.182996	0.087366	0.0846991	0.126003	0.0946779	0	0.193565	0.13439	0.047049	0.143348	0.14478	0.162821	0.101242	0.093248	0.091433	0.213748	0.137701	0	0.173727	0.0338775	0.130619	0.146321	0.0770912	0.172853	0.332875	0.0244229	0.0546809
SLPI	0.00208202	0.00156649	0.000364474	0.00342528	0	0	0	0.00203015	0	0.0022554	0	0	0.00314474	0	0.000799329	0	0	0	0.00220602	0.00545918	0.00154041	0.000782863	0	0.000953459	0.000712299	0.00466055	0	0	0.00293339	0	0	0.00177049	0.00221674	0	0.00567694	0	0.00277058	0.00194035	0	0.00294617	0	0.00427523	0	0	0	0.00411998	0	0
MATN4	0.0168183	0.0208349	0.0437804	0.0468162	0.0158302	0.0351996	0.0356371	0.0473944	0.0315595	0.0147496	0.016112	0.0319515	0.0166169	0.0578211	0.0240114	0.033796	0	0.0296656	0.0456961	0.0170961	0.029441	0.0467243	0.0275322	0.0201393	0.0227062	0.015236	0	0.0641706	0.137261	0.0324235	0.0337676	0.185162	0.0415453	0.0182731	0.0125232	0.0133961	0.0366102	0.034141	0	0.0476927	0.0221284	0.0342046	0.101188	0.0136918	0.0464291	0.0663897	0.0186083	0.0263227
RBPJL	0.00260644	0.00110802	0.00329162	0	0	0.00146581	0	0.00165236	0.00120487	0	0.000974141	0.00114553	0	0.0121177	0.0032213	0.00225448	0	0.00331116	0	0	0.00141032	0.00284346	0	0.00220314	0.0026761	0.00265179	0	0.0056497	0.00500068	0.00146047	0.00332139	0.00735371	0.00190385	0	0.00617216	0.00666822	0.000643071	0.00383145	0	0.00152315	0	0.0016031	0.00168768	0	0.00145652	0.00598738	0	0
SDC4	0.00728991	0.0133599	0.00346203	0.00842685	0.00409212	0.00920986	0	0.0104036	0.00903249	0.0025461	0.00622553	0.0114083	0.00683527	0.00883983	0.0025939	0.0037726	0	0	0.0102636	0.00541345	0.00531071	0.0060245	0	0.00987414	0.0012737	0.00383003	0	0.0141948	0.00703059	0.0088642	0.00466659	0.00605385	0.00648693	0	0.00285937	0.00139444	0.005417	0.00399622	0	0.0109518	0.012375	0.00276116	0.00571698	0.0103649	0.00931123	0.00744516	0.00946447	0.0237376
SYS1-DBNDD2	0.130866	0.143016	0.198885	0.188521	0.190022	0.162374	0.216202	0.205785	0.23025	0.187817	0.193889	0.143789	0.129309	0.249405	0.251799	0.193304	0	0.270817	0.169915	0.230442	0.170898	0.264808	0.163948	0.270174	0.150136	0.134679	0	0.198571	0.135431	0.142182	0.144814	0.241346	0.206993	0.267243	0.0964064	0.244747	0.218729	0.237825	0	0.205064	0.202087	0.141268	0.172003	0.115112	0.203017	0.211992	0.226239	0.498979
TP53TG5	0.0800308	0.063071	0.125544	0.164538	0.145694	0.0796376	0.0730166	0.141555	0.128387	0.0657282	0.0434923	0.0427696	0.0234887	0.265974	0.0732603	0.214518	0	0.158601	0.127991	0.0698393	0.107926	0.181984	0.0296792	0.249859	0.0428968	0.0436425	0	0.0638885	0.155522	0.0686862	0.0678008	0.250881	0.0962264	0.120439	0.0557788	0.0798574	0.0951236	0.0965842	0	0.0609135	0.0738943	0.0562751	0.188294	0.0360392	0.0536455	0.18013	0.157757	0.106679
PIGT	0.0961368	0.12665	0.181995	0.122502	0.154272	0.113333	0.501717	0.239807	0.167196	0.155769	0.10083	0.0920074	0.0911361	0.160749	0.13656	0.0925784	0	0.124516	0.224703	0.11155	0.164503	0.175411	0.103873	0.150664	0.206424	0.131965	0	0.191296	0.160249	0.110877	0.176944	0.224436	0.204811	0.175388	0.0577657	0.142464	0.308049	0.206227	0	0.165006	0.0814199	0.139435	0.150779	0.177182	0.243116	0.234525	0.0778454	0.586496
WFDC2	0.0221062	0.0130643	0.0119035	0.0123252	0.0213503	0.0221198	0.0246075	0.0281304	0.0149067	0.0160994	0.00457358	0.00738023	0	0.0109663	0.0151061	0.0141499	0	0.017468	0.0133093	0.0106139	0.0118355	0.0215401	0.0209378	0.0144046	0.0218728	0.0127214	0	0.0172557	0.0312201	0.0176243	0.0177681	0.0225688	0.0223808	0	0.00639743	0.0146665	0.024533	0.0200726	0	0.0318306	0.0188541	0.0229313	0.0149105	0.0348117	0.025338	0.0118389	0.00838633	0.175046
WFDC6	0	0	0.000330698	0	0	0	0	0	0	0	0	0	0.00500988	0	0	0	0	0	0	0	0	0	0	0	0	0	0	0	0	0	0.00674583	0	0	0	0	0	0.00133651	0	0	0	0	0	0	0	0	0	0	0
EPPIN-WFDC6	0	0	0	0	0	0	0	0	0	0	0	0	0	0	0	0	0	0	0	0	0	0.00122266	0	0	0	0	0	0	0	0	0	0	0	0	0	0	0.0011817	0	0	0	0	0	0	0	0	0	0	0
WFDC8	0	0.000645213	0.00596786	0.00417202	0.00544416	0.00228558	0	0.00101718	0.00334432	0	0.000464743	0.00153322	0	0.00742856	0.000686648	0.00220423	0	0	0.00130229	0	0.00339448	0.0040559	0	0.00310973	0.00194057	0.00313461	0	0	0.00689977	0.00907437	0	0.00395644	0	0	0	0.00112042	0.00134968	0.00244272	0	0.00227754	0.00246309	0	0	0	0.00205352	0	0.0118894	0.0065692
WFDC9	0	0.00345911	0.00144835	0.00851906	0.00412482	0	0	0.000779191	0.000474237	0.00278846	0	0	0	0	0	0.00364749	0	0.000892225	0.00573661	0	0	0.00138488	0	0	0.000581769	0.00365833	0	0	0.000978465	0.00166804	0	0	0.00252216	0	0	0.00352426	0	0.000742857	0	0	0	0	0	0	0	0	0	0.0120489
WFDC10A	0	0.00100267	0.000713827	0	0	0	0	0.00101054	0.000728676	0	0	0	0	0	0	0	0	0	0.00162655	0	0	0.000408993	0	0.00156776	0	0	0	0	0	0	0	0	0	0	0	0	0	0	0	0	0	0	0	0	0	0	0	0
WFDC11	0	0.00261449	0.00485862	0.00862778	0.00624843	0.00217355	0	0.00407027	0.00213979	0.00890763	0.00225685	0.00181129	0.00239145	0	0.00384855	0.00292713	0	0.0023704	0.00202648	0	0.00128207	0.00736347	0	0.00306568	0.00119667	0	0	0.00277132	0.00406471	0	0	0.00353105	0.000916258	0	0.00751152	0.0021108	0.00234253	0.0017258	0	0.00397137	0.00802455	0	0.00195747	0.00258862	0.000890255	0.00177101	0	0.0324944
WFDC10B	0.00872022	0.00948231	0.0120533	0.0164339	0.013619	0.00815207	0.00266695	0.0225899	0.0185271	0.00800674	0.0159783	0.0136175	0.0234652	0.0250603	0.0357578	0.0503984	0	0.0488063	0.0245885	0.0208193	0.0183417	0.0523042	0	0.0344467	0.0109608	0.00793729	0	0.0190108	0.0139188	0.00713263	0.00536714	0.0317475	0.0175394	0	0.00373068	0.0176172	0.0133431	0.0155748	0	0.0111303	0.0250822	0.0283609	0.028296	0.0143191	0.0156311	0.0224799	0.0224995	0.0760773
WFDC13	0	0	0	0.000584916	0	0	0	0	0.000687662	0	0	0	0	0	0	0	0	0.000887702	0	0.000804889	0	0.000752416	0	0	0	0	0	0	0	0	0.00367845	0	0.000315886	0	0	0	0	0	0	0	0	0	0	0	0	0	0	0
SPINT4	0.001229	0.00106908	0.00502645	0.0075647	0.0155297	0.00191222	0	0.00453893	0.00100739	0.00382236	0	0.00312921	0.0068309	0	0	0.00144411	0	0.00260619	0.00236924	0	0.00274719	0.00315189	0	0.00204448	0.00219732	0.00743154	0	0.00272056	0.00889019	0	0.00319215	0.00466831	0	0	0	0.000735861	0.00136163	0	0	0.0016215	0	0	0.00582726	0	0.00231284	0.00247597	0	0.00407645
WFDC3	0.0128109	0.0232207	0.0277116	0.0256221	0.0277505	0.0164747	0.0107375	0.0267018	0.0314438	0.018085	0.00943788	0.01928	0.0106714	0.0386387	0.03233	0.0203585	0	0.0175545	0.0168672	0.0192843	0.0329905	0.0315027	0	0.0215685	0.0140232	0.0198201	0	0.0175655	0.0302884	0.0279954	0.00659461	0.0474747	0.0260613	0.00875103	0.00339888	0.0324424	0.0196066	0.0245287	0	0.0212095	0.0266556	0.0197213	0.020508	0.00775461	0.0133578	0.0343014	0.0532019	0.341153
DNTTIP1	0.204729	0.183395	0.229849	0.165544	0.180708	0.152338	0.249273	0.264802	0.235266	0.201042	0.150715	0.133629	0.180793	0.339977	0.198775	0.282807	0	0.255233	0.257859	0.197507	0.26475	0.303787	0.112574	0.262356	0.158878	0.115131	0	0.132377	0.153947	0.155174	0.162385	0.309762	0.22156	0.1833	0.0848915	0.172578	0.238922	0.226611	0	0.200011	0.15514	0.187789	0.259825	0.147296	0.165174	0.213554	0.218686	0.160392
UBE2C	0	0	0.00158501	0.000662655	0.00116068	0	0	0	0.00292366	0	0	0	0	0	0.000517251	0	0	0.00108636	0.002376	0	0	0.00113987	0	0	0	0	0	0	0.000812514	0	0	0	0.00087206	0	0	0	0.00133434	0.00122757	0	0.00130519	0	0	0	0.00228932	0.00172798	0	0.00817536	0.0283005
TNNC2	0.0609705	0.0454299	0.0427717	0.0324359	0.0264222	0.0296301	0.0357602	0.0604374	0.0568521	0.0282807	0.0190605	0.0539783	0.0497638	0.0510163	0.0828296	0.0459757	0	0.0732307	0.0310247	0.0402328	0.0440182	0.0764666	0.0382181	0.0424434	0.0362498	0.0502807	0	0.0252111	0.0488388	0.0402357	0.0346272	0.0556528	0.0562449	0.0340482	0.036409	0.0483489	0.0324518	0.0261564	0	0.0349436	0.0338759	0.0350212	0.0844631	0.0142305	0.0353509	0.0475455	0.0548944	0.0809277
SNX21	0.0618402	0.0473004	0.0853702	0.052437	0.0447446	0.0725335	0.13578	0.107921	0.0782928	0.0672684	0.0348421	0.0517832	0.0370691	0.109364	0.0638301	0.0922577	0	0.0958046	0.151785	0.0474971	0.0851078	0.0921607	0.0636959	0.101161	0.0739228	0.039266	0	0.0633679	0.0590295	0.0458705	0.0562186	0.1352	0.0787125	0.09664	0.0282191	0.0721074	0.1115	0.079077	0	0.0769201	0.0593911	0.0419275	0.107201	0.0770369	0.072189	0.112598	0.0613445	0.177443
ACOT8	0.236631	0.240769	0.288162	0.195841	0.229272	0.18961	0.252334	0.324274	0.304343	0.218563	0.19104	0.226722	0.226813	0.40951	0.341329	0.339161	0	0.349127	0.337335	0.241035	0.277892	0.318731	0.284519	0.351628	0.249831	0.204845	0	0.143534	0.230731	0.167273	0.230407	0.34803	0.263898	0.242447	0.163745	0.277688	0.26429	0.210979	0	0.198701	0.262303	0.230777	0.243546	0.177476	0.245094	0.33392	0.435816	0.173579
ZSWIM3	0.169985	0.159993	0.187997	0.138189	0.18563	0.0944523	0.144405	0.207792	0.186787	0.183962	0.100521	0.1133	0.139453	0.187813	0.183338	0.149582	0	0.114635	0.168279	0.157415	0.150382	0.173904	0.101418	0.204432	0.101282	0.171051	0	0.130987	0.105274	0.12416	0.129644	0.183308	0.141442	0.159463	0.0874204	0.18142	0.159303	0.182503	0	0.154254	0.177516	0.0751016	0.149507	0.100385	0.0752784	0.147063	0.170413	0.612995
ZSWIM1	0.0273484	0.0140584	0.0306379	0.0185646	0.011037	0.0277037	0.065339	0.0296852	0.0264834	0.0369472	0.016013	0.0127859	0.0177142	0.0133393	0.0132744	0.0123113	0	0.00828769	0.029733	0.0243756	0.0155013	0.0144391	0.0200622	0.0214141	0.0252195	0.0191835	0	0.0159318	0.0133925	0.0132072	0.0195752	0.0136322	0.024391	0.0539755	0.0169594	0.0139189	0.0234599	0.0199742	0	0.0108854	0.0124562	0.0203301	0.0156795	0.0410498	0.0326314	0.0184551	0	0.0276856
SPATA25	0	0	0.000912724	0.00128233	0	0.00152467	0	0.00426336	0	0	0	0	0	0	0.00101359	0	0	0	0	0.00141661	0.000943328	0.00133278	0	0.00241071	0	0.00078732	0	0	0	0	0	0.00226975	0.0010903	0	0	0	0	0.000835779	0	0	0	0	0.0037499	0	0	0.00311984	0	0
NEURL2	0.0284172	0.0195008	0.0338559	0.0173122	0.0156189	0.0187029	0.0109932	0.041184	0.039613	0.026806	0.0136452	0.0205452	0.0224018	0.0649287	0.0323677	0.0417154	0	0.0360316	0.0250031	0.0255371	0.0204523	0.0548463	0.0207723	0.0342833	0.00376744	0.0203642	0	0.00555328	0.0349435	0.0210293	0.0169696	0.0737232	0.0297179	0.0122214	0.0347562	0.0224348	0.0306452	0.0316536	0	0.038025	0.0204969	0.0363659	0.07135	0.0146245	0.0193457	0.0327394	0.0215035	0.0528654
CTSA	0.299852	0.322663	0.299167	0.259016	0.308377	0.417856	0.401327	0.380288	0.434182	0.267124	0.240489	0.243648	0.321315	0.346949	0.38837	0.268533	0	0.271297	0.349759	0.362075	0.412811	0.289578	0.139547	0.252224	0.44806	0.326242	0	0.320779	0.289003	0.377007	0.32584	0.337535	0.388769	0.453905	0.190255	0.284063	0.376039	0.37206	0	0.276355	0.309073	0.214725	0.281247	0.506383	0.446438	0.247925	0.264304	0.165132
PLTP	0.0116007	0.023791	0.01897	0.0156387	0.0211988	0.0376999	0.019429	0.0247889	0.0252815	0.00639465	0.0128391	0.0105555	0.011241	0.0167263	0.0311927	0.0308787	0	0.0479725	0.0259166	0.0217784	0.0302677	0.0299844	0.0100126	0.040085	0.0205854	0.0126449	0	0.0240361	0.0231252	0.0261067	0.0168226	0.0369928	0.0198799	0.0170666	0.014872	0.0316801	0.0178505	0.020428	0	0.0200781	0.0101853	0.0202629	0.0243101	0.0127256	0.0259325	0.0239328	0.0246052	0.0642307
PCIF1	0.0620134	0.0311576	0.0479271	0.0523267	0.0403402	0.0405866	0.0878531	0.0824449	0.053751	0.0358211	0.0347533	0.0321463	0.0428441	0.0683315	0.0523062	0.0443571	0	0.0434234	0.0862607	0.0489149	0.0605142	0.0630548	0.0517348	0.070872	0.0500102	0.0359645	0	0.0351303	0.0857848	0.0338996	0.0552553	0.107755	0.0700082	0.0205766	0.0408331	0.0336908	0.0922951	0.0544552	0	0.0524992	0.029531	0.0392084	0.0668434	0.0434553	0.0729427	0.0569304	0.020664	0.0395359
ZNF335	0.289199	0.262621	0.337082	0.328757	0.305772	0.214094	0.389733	0.427179	0.465194	0.324699	0.253059	0.288931	0.335805	0.594342	0.428565	0.454916	0	0.407786	0.329299	0.335396	0.367618	0.460448	0.134944	0.437859	0.232222	0.184337	0	0.193397	0.335571	0.215056	0.262642	0.482128	0.366208	0.293153	0.19419	0.286682	0.506733	0.42816	0	0.416075	0.331374	0.302389	0.407018	0.222445	0.260877	0.43773	0.448215	0.20204
MMP9	0	0.00158868	0.00334355	0.000716214	0.00374139	0	0.0044449	0.000891997	0.00150966	0	0.00110908	0	0	0	0.00129216	0.0022642	0	0.00138505	0	0	0.0028696	0.00244011	0	0.00389896	0.00163364	0.00288082	0	0	0.00426514	0	0	0	0.0007007	0	0	0	0.00185337	0.00530985	0	0.00576879	0.00397562	0	0	0	0.00128395	0	0	0.0160623
SLC12A5	0.666111	0.75267	0.851023	0.591227	0.764323	0.898128	1.16123	1.05694	0.910698	0.634099	0.531884	0.570852	0.48633	0.772711	0.795237	0.757009	0	0.853567	0.956904	0.722052	0.893523	0.794926	0.383776	0.894125	0.785074	0.583878	0	0.688653	0.738036	0.604291	0.678751	0.906898	0.917284	0.944735	0.305723	0.681	1.01114	0.828783	0	0.843228	0.765738	0.581047	0.652859	0.532997	1.06315	0.817668	0.778188	0.891214
NCOA5	0.311436	0.409537	0.415128	0.378863	0.402881	0.390517	0.501872	0.434686	0.467775	0.421361	0.396471	0.274399	0.269168	0.319012	0.412728	0.373088	0	0.326443	0.442122	0.364732	0.406771	0.383545	0.207181	0.548702	0.292721	0.313045	0	0.445463	0.202532	0.397177	0.43153	0.311213	0.363815	0.539108	0.176743	0.451991	0.470156	0.518328	0	0.328988	0.33942	0.213211	0.246169	0.374345	0.450184	0.474942	0.399427	0.384169
CD40	0.00167267	0.000716463	0.000978709	0.00556589	0.00122151	0	0.00235587	0.00118546	0.00132689	0	0.00106815	0	0	0.0039953	0.00109985	0.0020089	0	0.00219465	0.00337807	0	0.00230566	0.00237535	0	0.0014916	0.00159513	0	0	0	0.00413431	0.00173636	0.00279784	0.0053018	0.00282171	0	0	0.00370966	0.0012505	0.00148012	0	0.00178713	0.00301272	0	0	0	0	0	0	0.00262209
CDH22	0.519278	0.739231	0.718057	0.499627	0.744927	0.55813	0.869645	0.819981	0.85156	0.837715	0.534868	0.833061	0.695153	0.505953	0.909021	0.652856	0	0.717489	0.508558	0.637185	0.879511	0.642854	0.721262	0.982871	0.63903	0.570212	0	0.44879	0.368264	0.759424	0.847817	0.535761	0.755517	0.995376	0.314288	1.00558	0.585627	0.638928	0	0.543872	0.829113	0.561221	0.456082	0.644204	0.756601	1.23679	0.8543	0.71841
SLC35C2	0.169935	0.227399	0.267388	0.233247	0.190501	0.162096	0.220454	0.312802	0.328483	0.194828	0.172299	0.163328	0.205454	0.425007	0.309952	0.310049	0	0.278499	0.302379	0.19573	0.289818	0.331343	0.0613191	0.408467	0.183471	0.156715	0	0.171006	0.191055	0.148291	0.162351	0.347818	0.331996	0.260615	0.0996012	0.263199	0.275307	0.263123	0	0.223882	0.270692	0.115081	0.234138	0.133791	0.161647	0.35345	0.339383	0.487451
ELMO2	0.215991	0.29802	0.337714	0.246169	0.246603	0.20629	0.356232	0.35325	0.367573	0.3501	0.292477	0.244307	0.194622	0.344592	0.341305	0.335193	0	0.287075	0.3387	0.279004	0.372688	0.426527	0.157564	0.42701	0.280622	0.251708	0	0.157319	0.225888	0.251986	0.243422	0.429586	0.326941	0.303884	0.153165	0.340924	0.287975	0.290117	0	0.326609	0.336438	0.241956	0.282152	0.1998	0.265461	0.527994	0.29706	0.345566
ZNF334	0.186191	0.173147	0.177547	0.183493	0.201604	0.180157	0.120515	0.277636	0.188208	0.155582	0.23354	0.171117	0.188905	0.165092	0.23988	0.192551	0	0.250121	0.236473	0.185827	0.229823	0.191357	0.156345	0.254616	0.13417	0.166323	0	0.119504	0.13186	0.223014	0.123939	0.158993	0.181986	0.138155	0.125056	0.205866	0.136997	0.221195	0	0.199838	0.212203	0.0846715	0.141566	0.102186	0.161098	0.167277	0.201099	0.116474
OCSTAMP	0.00281824	0	0.00144417	0.00135514	0.0012546	0	0	0.00311956	0	0	0.000686447	0	0	0.00417955	0.00133154	0.00205396	0	0.00100247	0	0	0	0.00200289	0	0	0.000823761	0.00531637	0	0	0	0.00170657	0	0.00125655	0.000480646	0	0	0	0.000643463	0.001465	0	0.00203451	0	0	0.00150929	0	0	0	0	0.0266253
SLC13A3	1.28522	1.27945	1.11699	0.890534	1.0186	0.823786	0.4825	1.13947	1.08171	0.888036	1.12439	1.09808	1.09856	1.18938	1.46534	1.13663	0	1.2366	0.93273	1.26814	1.21993	1.5749	0.913235	1.20892	0.716527	1.09191	0	0.709826	0.732162	0.867364	0.81961	1.43122	1.05215	1.01669	0.954602	1.19611	0.710217	0.940011	0	1.22115	1.12553	1.01951	1.17449	0.636368	0.738847	1.28568	1.17478	1.12223
TP53RK	0.0406458	0.0526129	0.0885431	0.0637572	0.0509362	0.0559196	0.0776388	0.0978178	0.0768825	0.0547148	0.0634255	0.050766	0.0175703	0.144993	0.058962	0.113059	0	0.0921282	0.0926864	0.0421444	0.0644902	0.161248	0.0753403	0.121119	0.0546978	0.0472586	0	0.0239262	0.0733504	0.06043	0.055543	0.125892	0.0524805	0.088902	0.023667	0.0493336	0.0899665	0.0405633	0	0.0814212	0.0327363	0.0408883	0.080804	0.0357853	0.0602712	0.12468	0.0587056	0.060717
SLC2A10	0.00710246	0.000827057	0.00391642	0.00411045	0.00107861	0.00187152	0	0.00295705	0.00223528	0	0.00132202	0	0.00453633	0	0.000667883	0	0	0.00124607	0	0	0.00381199	0.00147781	0	0	0	0.00321285	0	0.00230204	0.00177324	0.00614648	0	0	0.00295015	0	0	0	0	0.000682431	0	0	0	0	0.00713386	0	0.00135217	0	0	0.00961274
EYA2	0.022864	0.0475269	0.0674483	0.0776002	0.0617793	0.023179	0.047055	0.027399	0.039706	0.0281806	0.00964792	0.03042	0.0121338	0.0681753	0.0396276	0.0473683	0	0.0307647	0.0307063	0.0179913	0.031127	0.0435091	0.0550573	0.0341684	0.0331342	0.0259189	0	0.0154553	0.0705788	0.034715	0.0269397	0.0625071	0.0342243	0.0092193	0.0203714	0.0287518	0.0280899	0.0287685	0	0.0276444	0.0206626	0.0306624	0.0470301	0.0142684	0.0282569	0.0745859	0.0388902	0.100853
ZMYND8	1.43706	1.84265	1.86484	1.7313	1.63672	1.53743	2.45475	2.0496	1.96764	1.79257	1.62085	1.86951	1.96012	2.05459	1.84917	1.84695	0	1.75378	1.76351	1.62261	1.87078	1.66941	1.82648	1.91889	1.46737	1.55291	0	1.56551	1.4605	1.68302	1.91837	1.83282	2.03143	1.92013	1.61641	1.97193	2.06019	2.16523	0	1.76123	1.95725	1.7758	1.63463	1.73153	1.62062	2.48866	1.91533	2.12725
NCOA3	0.490649	0.578607	0.607759	0.47912	0.499483	0.444121	0.562972	0.532261	0.489465	0.524944	0.402596	0.415012	0.362874	0.602244	0.536807	0.490359	0	0.445117	0.515368	0.402351	0.614647	0.581447	0.477167	0.525992	0.486873	0.451802	0	0.403456	0.291034	0.402559	0.457684	0.546701	0.563349	0.580538	0.360638	0.565142	0.451479	0.588693	0	0.606933	0.42313	0.432978	0.372632	0.427665	0.42594	0.603882	0.559774	0.459396
SULF2	0.0599072	0.0676493	0.118261	0.0957005	0.076556	0.0730901	0.0729709	0.113092	0.10321	0.0600501	0.0430573	0.156096	0.0362116	0.167828	0.0370488	0.0665918	0	0.104822	0.112251	0.0525793	0.0941765	0.0944034	0.0999578	0.114059	0.033739	0.051953	0	0.0292766	0.0458719	0.042116	0.0310452	0.0712777	0.139576	0.132206	0.0330667	0.171504	0.0357061	0.0613861	0	0.110448	0.0486691	0.0742127	0.0536487	0.0469181	0.0395856	0.161719	0.096941	0.166442
PREX1	0.303608	0.312955	0.460098	0.364515	0.433998	0.307148	0.281665	0.40383	0.515277	0.333112	0.3334	0.320647	0.350242	0.33383	0.467243	0.206877	0	0.356038	0.334076	0.348887	0.342394	0.465332	0.21607	0.491624	0.220985	0.31947	0	0.277348	0.279851	0.270877	0.32622	0.483375	0.446048	0.358382	0.35636	0.439372	0.371184	0.373733	0	0.470936	0.438394	0.293129	0.343037	0.231352	0.369128	0.318457	0.502509	0.341822
ARFGEF2	1.64276	1.63372	1.70976	1.3577	1.37405	1.36284	1.27184	1.71148	1.48919	1.52397	1.55089	1.57568	1.14137	1.87995	1.69291	1.47326	0	1.50579	1.53111	1.45905	1.5883	1.83155	1.19076	1.56843	1.33072	1.45569	0	1.29724	1.59912	1.35104	1.43304	1.88441	1.73831	1.52619	1.6029	1.55648	1.49025	1.60994	0	1.63002	1.62034	1.70764	1.82382	1.05396	1.44439	1.74382	1.45828	0.678088
CSE1L	0.412779	0.367835	0.44997	0.337289	0.359436	0.390382	0.422917	0.470815	0.399206	0.281492	0.379262	0.438772	0.270643	0.608338	0.49204	0.452784	0	0.47163	0.445249	0.387052	0.492717	0.593686	0.235738	0.399672	0.39628	0.305137	0	0.311764	0.565924	0.265232	0.279504	0.665762	0.472408	0.431391	0.407068	0.385762	0.528293	0.431384	0	0.375649	0.340468	0.532195	0.540471	0.229322	0.429342	0.482121	0.419373	0.256996
STAU1	0.879737	0.896628	0.872378	0.794995	0.784905	0.847692	0.942409	0.929762	0.871527	0.855499	0.794089	0.915289	0.72946	0.874121	0.997194	0.828153	0	0.774438	0.856677	0.87793	0.86239	0.897108	0.687073	0.954593	0.922351	0.836533	0	0.731796	0.888905	0.760087	0.835861	0.966046	0.930995	1.03905	0.856564	0.921094	0.921068	0.991109	0	0.837746	0.854174	0.905776	0.877137	0.615715	0.958349	0.955767	0.761526	0.734749
DDX27	0.190304	0.228105	0.284992	0.221853	0.287258	0.164459	0.488567	0.280014	0.295582	0.229201	0.182456	0.205411	0.187937	0.262478	0.282618	0.220248	0	0.183947	0.294395	0.230487	0.284715	0.274039	0.200542	0.30074	0.200221	0.200183	0	0.17085	0.249566	0.182989	0.264033	0.290702	0.243049	0.234877	0.15479	0.283931	0.239482	0.236814	0	0.237222	0.256383	0.130462	0.359585	0.240958	0.223213	0.223188	0.267769	0.483241
ZNFX1	0.281561	0.283365	0.361592	0.2389	0.217334	0.220117	0.308636	0.336827	0.345949	0.308107	0.236834	0.258997	0.295049	0.365362	0.390699	0.314578	0	0.344478	0.326218	0.300314	0.371023	0.391313	0.216125	0.389929	0.239397	0.214575	0	0.17664	0.262899	0.187425	0.240197	0.422983	0.324996	0.348589	0.201438	0.303409	0.324694	0.348462	0	0.314534	0.268937	0.255377	0.356472	0.179879	0.282629	0.423456	0.393058	0.658819
KCNB1	1.76315	1.89038	1.9256	1.72772	1.78638	1.64763	1.8304	1.9298	2.0879	1.901	1.89492	1.9111	1.9015	1.93048	2.10163	1.82657	0	2.0158	1.82754	1.97507	1.95622	2.0554	1.75694	2.11334	1.54095	1.66614	0	1.37235	1.46879	1.54192	1.70942	2.07272	1.91583	2.10944	1.54904	2.05148	1.89023	1.76331	0	1.83107	2.08789	1.46655	1.70184	1.41674	1.7363	1.9145	2.10439	2.10993
PTGIS	0.0220632	0.0172629	0.0335489	0.0292981	0.0329633	0.0200531	0.00252236	0.0163415	0.0168401	0.00346771	0.0110272	0.00694979	0	0.0449616	0.017502	0.0206271	0	0.0112621	0.0088787	0.00891331	0.0108428	0.0161837	0.00761381	0.02893	0.01242	0.00696222	0	0.0112115	0.0425848	0.0125777	0.00578783	0.0373143	0.015475	0.0174589	0.00304062	0.0165592	0.0151062	0.00962061	0	0.013993	0.00844715	0.0138535	0.015601	0.00575923	0.00606585	0.0167955	0.0168822	0.0493254
B4GALT5	0.824966	0.792698	0.872759	0.77163	0.828532	0.816291	1.07495	0.913773	0.821885	0.864711	0.690834	0.77174	0.603142	0.839682	0.735105	0.727118	0	0.76933	0.883225	0.83614	0.890521	0.875948	0.475439	0.823459	0.84231	0.670607	0	0.869282	0.753912	0.739828	0.71448	0.878707	0.907355	0.829856	0.599334	0.851023	0.827549	0.870893	0	0.749834	0.719272	0.57061	0.787002	0.617	0.957282	0.836042	0.722533	0.97445
SLC9A8	0.334743	0.366718	0.31975	0.319449	0.307615	0.255378	0.342787	0.399236	0.392823	0.2775	0.353265	0.339222	0.257526	0.570749	0.419866	0.448136	0	0.477551	0.297954	0.463735	0.332878	0.498948	0.321953	0.406902	0.211637	0.271219	0	0.190512	0.355806	0.212765	0.223841	0.54174	0.353991	0.388242	0.326269	0.328963	0.257289	0.274996	0	0.231832	0.374607	0.315192	0.466039	0.138513	0.184211	0.387449	0.452235	0.183304
SPATA2	0.183108	0.149851	0.270068	0.105113	0.109301	0.194804	0.422776	0.238568	0.148321	0.170921	0.127622	0.125896	0.0634333	0.122206	0.118998	0.116938	0	0.125639	0.268943	0.111389	0.181881	0.296269	0.137372	0.174901	0.197646	0.146522	0	0.203583	0.216569	0.0909045	0.193073	0.349204	0.228374	0.2113	0.102461	0.146227	0.257056	0.173878	0	0.248841	0.116484	0.149116	0.187971	0.169972	0.325686	0.269187	0.0769506	0.213399
RNF114	0.357852	0.358266	0.426227	0.341448	0.367451	0.420748	0.620715	0.613761	0.431108	0.372323	0.253776	0.266245	0.31795	0.539913	0.42632	0.386749	0	0.387234	0.373126	0.389263	0.399208	0.550977	0.213093	0.504331	0.290512	0.26762	0	0.473209	0.398369	0.273959	0.433237	0.679767	0.467314	0.517632	0.267837	0.356894	0.480498	0.465706	0	0.415301	0.347467	0.339187	0.410982	0.268495	0.392035	0.432955	0.438543	0.449449
SNAI1	0.0125828	0.00569703	0.00935023	0.000640111	0.00342921	0.00621806	0.021602	0.00819453	0.00961095	0.0130006	0.00581023	0.00787317	0.00942479	0	0.00713075	0	0	0.00106668	0.00818258	0	0.00991211	0.012327	0	0.0094757	0.00538315	0.0050694	0	0.00552999	0.00634882	0.00384563	0.0025295	0.018219	0.0132218	0	0	0.00268354	0.0115494	0.00992999	0	0.0127564	0.00504592	0.00876854	0.0033052	0.0175062	0.00506	0.0105724	0.00837263	0.0268415
TMEM189-UBE2V1	0	0.000996996	0.00221761	0.00183164	0	0.00198425	0.00610159	0	0.00220856	0	0	0.00260693	0	0	0.00268471	0	0	0	0	0.00426628	0	0.00406743	0	0.0014235	0	0	0	0	0.00107368	0.00144542	0	0.00388758	0.000908293	0	0	0.000920098	0	0.00183361	0	0.00115856	0	0.0030377	0	0.00549216	0.00217978	0.00220024	0	0.00961639
CEBPB	0.0985345	0.144322	0.310735	0.23393	0.212589	0.230393	0.81864	0.425395	0.250698	0.170381	0.109831	0.143125	0.117166	0.244186	0.111549	0.216747	0	0.143115	0.426404	0.0988281	0.229091	0.299945	0.0580885	0.323232	0.232298	0.122132	0	0.245157	0.227962	0.148613	0.180469	0.339631	0.258119	0.188276	0.0869508	0.161141	0.359904	0.280398	0	0.251004	0.0850738	0.126502	0.205245	0.210475	0.330001	0.318413	0.0815695	0.310203
PTPN1	0.798427	1.00485	1.15132	0.985661	1.06279	0.86397	0.861398	1.16944	1.08997	1.03133	0.829646	0.96517	0.72381	1.2634	1.02433	1.08058	0	1.07299	1.01013	0.982867	1.12065	1.19755	0.695409	1.28041	0.839621	0.74841	0	0.796412	1.00591	0.916974	0.827875	1.17952	1.07431	0.938492	0.777011	1.09384	0.937998	0.983671	0	1.00176	0.959301	0.832084	1.09485	0.619126	0.894569	1.49468	1.19893	0.809948
RIPOR3	0.0230883	0.0403551	0.107902	0.0790808	0.0669318	0.0283548	0.0170954	0.0377991	0.0585321	0.0293639	0.0109788	0.0228563	0.0044466	0.107503	0.0303423	0.0671419	0	0.0478945	0.0283146	0.0151125	0.0601605	0.0666516	0	0.113708	0.0200691	0.0177872	0	0.013652	0.0833378	0.0382054	0.00528731	0.0682944	0.0279054	0.0150349	0.00442409	0.0224569	0.0414692	0.0224814	0	0.0171865	0.0342485	0.0271154	0.0774378	0.0115358	0.0205885	0.0922086	0.0480756	0.160958
PARD6B	0.203329	0.155804	0.204737	0.148204	0.162163	0.225978	0.154926	0.181098	0.178589	0.168346	0.154857	0.101732	0.107558	0.273693	0.174898	0.270741	0	0.210502	0.197328	0.167196	0.205102	0.346691	0.140167	0.249063	0.147825	0.194604	0	0.127672	0.178554	0.146408	0.163946	0.267015	0.165701	0.149384	0.112782	0.156983	0.194972	0.171778	0	0.197324	0.128759	0.0742822	0.232944	0.127449	0.160427	0.207117	0.180087	0.200263
BCAS4	0.287914	0.326099	0.364913	0.228987	0.219673	0.21931	0.289115	0.350831	0.333397	0.266683	0.225457	0.255122	0.238579	0.442	0.420773	0.327234	0	0.322224	0.287218	0.260746	0.260761	0.524634	0.208763	0.353966	0.201271	0.196207	0	0.209712	0.266543	0.225542	0.292718	0.457925	0.378495	0.330132	0.288475	0.302265	0.362366	0.326444	0	0.358669	0.34913	0.235411	0.375529	0.149165	0.290582	0.376278	0.348427	0.307101
ADNP	1.04502	1.02766	1.06502	1.04455	1.01591	1.02945	1.03922	1.03709	1.04078	1.02015	0.939178	0.90123	0.819987	1.08153	1.01806	1.06078	0	1.07295	1.13176	1.07341	1.12994	1.06735	0.876847	1.11168	1.00261	0.911453	0	0.939497	0.994211	0.916565	0.84513	1.14823	1.00954	1.00892	0.817228	0.969412	1.02785	1.05791	0	1.01344	0.879631	0.732135	1.06071	0.924663	1.02549	0.996969	0.901532	1.29625
DPM1	0.638046	0.561223	0.573163	0.452545	0.495203	0.56468	0.865593	0.629371	0.49995	0.613806	0.518024	0.604245	0.458881	0.491669	0.550636	0.441061	0	0.482144	0.596871	0.448166	0.510757	0.691141	0.350572	0.517856	0.665569	0.530635	0	0.610025	0.702956	0.488969	0.528384	0.666905	0.58443	0.630049	0.563613	0.527813	0.580668	0.62709	0	0.536914	0.432835	0.648649	0.546947	0.582956	0.639949	0.579138	0.32771	0.744513
MOCS3	0.038708	0.0198933	0.0472956	0.0149103	0.0275598	0.0145273	0.0559491	0.0668861	0.0295408	0.0441132	0.0158931	0.00790604	0.00694012	0.0252376	0.0167442	0.0215392	0	0.024493	0.0616122	0.018562	0.0374784	0.0531583	0.00595101	0.0373858	0.034494	0.0209199	0	0.0136214	0.0382719	0.0131177	0.0157564	0.0468364	0.0364844	0.0198529	0.0225418	0.0245018	0.040399	0.0228925	0	0.0434451	0.0222741	0.0197914	0.0504535	0.0504387	0.0481465	0.05158	0.0268613	0.0641189
KCNG1	0.00885651	0.0275977	0.0567611	0.119307	0.0664912	0.0339015	0.246431	0.0412018	0.0832986	0.0583834	0.0432852	0.0757321	0.106986	0.0417083	0.0245134	0.0846746	0	0.0351237	0.0443187	0.0396724	0.0344495	0.0334444	0.0303385	0.188696	0.0940076	0.038534	0	0.0203066	0.0255471	0.0145916	0.0199767	0.0245062	0.0219652	0.0331323	0.0152922	0.0343725	0.0532074	0.093811	0	0.0627009	0.0944313	0.0108592	0.085296	0.0747404	0.0296035	0.00948957	0.0624742	0.311744
NFATC2	0.00511305	0.0149001	0.0245479	0.0375937	0.0240693	0.0140648	0.00665689	0.00970408	0.0207838	0.00230724	0.00787908	0.0057081	0.0114383	0.0315831	0.0118999	0.0268554	0	0.0167323	0.0125767	0.00884813	0.00909484	0.0219639	0.00893288	0.0171228	0.0124711	0.022505	0	0.0201462	0.0349286	0.0199561	0.00340826	0.0298246	0.0167536	0.0156543	0.00280798	0.00413543	0.0137814	0.015061	0	0.0115453	0.0154884	0.00615138	0.018299	0.0037335	0.00524554	0.016664	0.0209608	0.202948
ATP9A	1.50542	1.60453	1.6158	1.48439	1.51617	1.41912	1.74999	1.68412	1.73183	1.55317	1.39947	1.56455	1.3518	1.79337	1.65675	1.76076	0	1.66726	1.63159	1.62511	1.68835	1.79828	1.22547	1.80398	1.5197	1.43785	0	1.4281	1.52047	1.30014	1.5359	1.87125	1.72234	1.77094	1.41135	1.61023	1.6531	1.5064	0	1.50567	1.60475	1.43483	1.61152	1.27364	1.55879	1.82954	1.68546	1.74102
SALL4	0.00561187	0.00422523	0.00950981	0.0114796	0.00637534	0.00317666	0	0.00565291	0.00634548	0.00846167	0.00343539	0.00734759	0.0255309	0.0108415	0.0077504	0.0057846	0	0.0110996	0.00631628	0.00672444	0.0135596	0.0100887	0	0.0117972	0.00467991	0.00714669	0	0.00192129	0.0103147	0.00868534	0	0.0292099	0.00708978	0.0153723	0.0111949	0.007341	0.00638073	0.00655332	0	0.00423344	0.00580531	0.0107243	0.0109926	0	0.0042003	0.0204587	0.0153943	0.0134503
ZFP64	0.538631	0.525355	0.514023	0.492764	0.530637	0.408977	0.254491	0.518017	0.604226	0.522103	0.479701	0.545332	0.370467	0.696679	0.614543	0.703786	0	0.722206	0.486875	0.61915	0.606089	0.62719	0.35422	0.783711	0.43245	0.466909	0	0.331785	0.354281	0.386841	0.419702	0.656695	0.526088	0.465555	0.339358	0.663533	0.419477	0.385777	0	0.416736	0.57007	0.340173	0.476842	0.231554	0.287656	0.818212	0.716371	0.46764
TSHZ2	0.510333	0.817712	0.793795	0.554284	0.717178	0.52091	0.878101	0.509789	0.552183	0.768434	0.716155	0.604327	0.425254	0.767846	0.529817	0.887308	0	0.833809	0.547872	0.53482	0.987617	0.637781	0.498969	0.937849	0.618189	0.7535	0	0.548001	0.446601	0.552563	0.966508	0.900129	0.668691	0.546758	0.604406	0.665687	0.78351	0.603555	0	0.608913	0.585569	0.819524	0.548531	0.435178	0.681421	1.307	1.00453	0.625938
ZNF217	0.0156069	0.0183191	0.015062	0.0153114	0.0204223	0.011578	0.0110955	0.00844965	0.0109249	0.00771782	0.0137189	0.0100554	0.0053911	0.00644957	0.0135727	0.0138094	0	0.00623934	0.00578181	0.0105592	0.00957236	0.00947463	0	0.0184082	0.0121643	0.0192617	0	0.0362607	0.015645	0.0111727	0.0173518	0.01558	0.0133242	0.0185954	0.0202488	0.010366	0.0102753	0.0125068	0	0.0163731	0	0.00376382	0.0314248	0.00406327	0.0216128	0.0102581	0.00537509	0.0259849
BCAS1	0.042315	0.0552882	0.0569293	0.0748847	0.0521009	0.0166492	0.0232053	0.0370532	0.0489986	0.026121	0.0197821	0.0374215	0.0425057	0.0553396	0.0362323	0.0458323	0	0.0418059	0.036937	0.0173138	0.0359353	0.0442484	0.0406622	0.037992	0.0472259	0.0340995	0	0.0456652	0.0834463	0.0464425	0.0352055	0.0582759	0.0377009	0.0350107	0.0223275	0.0255776	0.0377116	0.0347081	0	0.0293314	0.03026	0.0323972	0.032246	0.0222268	0.0253539	0.0545149	0.0587746	0.0631372
CYP24A1	0.0147577	0.00951143	0.0120191	0.00632754	0.011409	0.00488946	0	0.00755401	0.0116068	0.0186713	0.00603233	0.00302949	0.00324542	0.00329701	0.000601098	0.00553143	0	0.0181514	0.0142216	0.0209849	0.00450011	0.00303975	0	0.0138748	0.00797011	0.0138592	0	0.0031143	0.0191855	0.00518231	0	0.0232781	0.00401381	0	0	0.0072311	0.0129693	0.0022168	0	0.00241666	0.00203412	0.00334107	0.0132442	0.011022	0.00660951	0.00992299	0.00770287	0.00409282
PFDN4	0.217789	0.199346	0.28828	0.206655	0.202016	0.251285	0.316584	0.319892	0.23763	0.220952	0.168477	0.188868	0.12124	0.367106	0.178628	0.265299	0	0.180442	0.395318	0.173983	0.245791	0.347227	0.0832589	0.322936	0.214173	0.172454	0	0.189916	0.309425	0.158146	0.18477	0.338578	0.256032	0.204076	0.118206	0.197111	0.345246	0.228018	0	0.248194	0.1062	0.166676	0.235255	0.173705	0.281983	0.305635	0.133287	0.205152
DOK5	0.179586	0.181881	0.333577	0.349196	0.303312	0.324494	0.194887	0.269483	0.288457	0.371785	0.243158	0.214185	0.199164	0.275174	0.313681	0.337938	0	0.361751	0.341308	0.552774	0.273178	0.300217	0.19941	0.494007	0.467937	0.295583	0	0.189545	0.391906	0.325994	0.297941	0.252371	0.311961	0.14424	0.243675	0.314657	0.261807	0.250493	0	0.413482	0.288445	0.101453	0.271256	0.150274	0.291494	0.266151	0.426067	0.276259
CBLN4	0.183404	0.138313	0.19195	0.131044	0.179502	0.251634	0.226797	0.184595	0.242406	0.133766	0.162874	0.111067	0.148866	0.218621	0.117853	0.175986	0	0.152365	0.234241	0.150721	0.208507	0.160202	0.072414	0.22313	0.234526	0.189031	0	0.159161	0.1981	0.104062	0.115161	0.383201	0.186609	0.172977	0.0778819	0.179012	0.216692	0.106715	0	0.265741	0.118061	0.0724058	0.135529	0.0749814	0.163847	0.102302	0.105216	0.145035
FAM210B	0.0847821	0.0787761	0.091695	0.0456612	0.0434214	0.0752337	0.141287	0.0936137	0.0638653	0.0516175	0.0480876	0.0528248	0.0401486	0.0103161	0.0604446	0.0324264	0	0.038899	0.108365	0.0465195	0.054731	0.0972516	0.0463997	0.0548737	0.0697211	0.0490758	0	0.0976124	0.0819093	0.0586042	0.0656036	0.117706	0.0782532	0.071233	0.0473539	0.0452076	0.0977047	0.0871467	0	0.0819204	0.0468862	0.0337717	0.0799206	0.0921441	0.134386	0.0805056	0.0489414	0.05832
AURKA	0.0223275	0.0151169	0.0294283	0.0150282	0.0150923	0.0156121	0.0197326	0.0274595	0.0230041	0.0223907	0.0190551	0.021136	0.00483168	0.031557	0.0152868	0.013053	0	0.0221962	0.0264276	0.0110858	0.0367138	0.0406051	0.0101498	0.0329811	0.0226804	0.0154159	0	0.0112	0.0257297	0.0101857	0.00881752	0.039878	0.025695	0.00783912	0.0216608	0.0284932	0.0215261	0.0228908	0	0.0271016	0.0194355	0.0268234	0.0152674	0.0128557	0.017759	0.0207809	0	0.0165797
CSTF1	0.0702939	0.0801964	0.111688	0.0834899	0.0889294	0.0928303	0.106944	0.105303	0.0761467	0.0608497	0.0582741	0.0430939	0.0344347	0.11143	0.0669919	0.0910248	0	0.0837017	0.131043	0.050355	0.0895064	0.0961504	0.0475877	0.0803678	0.0775538	0.0652064	0	0.0905689	0.0804862	0.0453734	0.0793571	0.0940585	0.0809435	0.104726	0.033733	0.0653552	0.100883	0.0757102	0	0.106361	0.0699715	0.0658979	0.0918797	0.0698153	0.0924425	0.0882614	0.0739563	0.0523345
CASS4	0.0254594	0.0158599	0.0433246	0.0350885	0.0330056	0.00422954	0.0580395	0.0406963	0.0445371	0.035087	0.0364434	0.0267757	0.0305793	0.0229384	0.0624632	0.0263962	0	0.0374037	0.0182105	0.0117296	0.0340567	0.0595028	0.0725145	0.023177	0.0150651	0.0348928	0	0.0356045	0.0121109	0.0364844	0.0411808	0.0617166	0.0482007	0.0946505	0.0153119	0.02959	0.0667749	0.0593274	0	0.0586768	0.0169539	0.0300115	0.0156918	0.061486	0.0531596	0.0558085	0.0186948	0.332587
RTF2	0.285887	0.260911	0.305917	0.225536	0.263305	0.151114	0.269974	0.296873	0.37006	0.253848	0.261486	0.235699	0.222667	0.339955	0.326712	0.313126	0	0.330867	0.240657	0.292591	0.331752	0.387194	0.244818	0.39137	0.203049	0.235249	0	0.207347	0.215931	0.187188	0.207233	0.30815	0.292536	0.372724	0.1972	0.350509	0.260059	0.252463	0	0.260644	0.292434	0.16027	0.216712	0.187167	0.206486	0.279302	0.480452	0.606887
GCNT7	0.0193106	0.0138808	0.0435341	0.0624394	0.0262933	0.0178264	0.0037734	0.024322	0.0351366	0.0113161	0.00877078	0.00738619	0	0.0908581	0.016671	0.0810066	0	0.0456614	0.0359412	0.0162789	0.0307564	0.0531787	0	0.0817775	0.00910486	0.0152148	0	0.0044305	0.069704	0.0161503	0	0.0368184	0.0151488	0.00753316	0.0127995	0.0115536	0.0278808	0.0123445	0	0.0167577	0.0122044	0.0151	0.0605547	0.00383484	0.00788483	0.047609	0.0442884	0.0234622
FAM209A	0.0107931	0.0132499	0.0131755	0.00690297	0.0148964	0.00247467	0.00383744	0.00871154	0.013095	0	0.0101714	0.00581784	0.00322378	0.0138476	0.0177339	0.0139829	0	0.0154482	0.0038082	0.00776623	0.00663296	0.0118877	0	0.0133778	0.0103601	0.00704484	0	0.00403594	0.00658791	0.00976507	0.00713	0.00845671	0.0103152	0	0.00288256	0.0196394	0.00924134	0.00739793	0	0.011488	0.00814971	0.0170784	0.0213625	0	0.00433688	0.0166277	0.0173945	0.063388
FAM209B	0.00393134	0.0129865	0.0243641	0.0072663	0.00988274	0	0	0.0075979	0.00826874	0.0110105	0.0011168	0.00162938	0.0044498	0.00369385	0.00718748	0	0	0.012069	0.00512464	0.0122077	0.00650452	0.0073394	0	0.00543857	0.0104041	0.0145799	0	0.0111574	0.0223477	0.00767391	0	0.0074918	0.00988204	0	0.00386882	0.00963176	0.00301462	0.00742565	0	0.00496989	0.00161898	0.00442003	0.00494426	0	0.00467068	0.012199	0	0.0438252
TFAP2C	0	0.00391452	0.00125538	0	0	0	0	0.000918392	0	0	0.00118881	0	0	0	0	0	0	0	0.00126956	0	0	0.00061636	0	0.0012706	0.00102379	0	0	0	0.00136043	0	0	0	0.000488557	0	0	0.00266769	0	0.000929927	0	0	0	0	0	0	0	0	0	0.00196608
BMP7	0.0095159	0.00962448	0.0189415	0.0189326	0.0283067	0.0167324	0.024431	0.0298773	0.0319308	0.0154633	0.0189972	0.0136056	0.0137091	0.0321361	0.031515	0.0298253	0	0.0244514	0.0218537	0.00888162	0.0213187	0.0242558	0.0138561	0.0396907	0.0145558	0.0139266	0	0.0130985	0.030626	0.0124643	0.0347007	0.0256823	0.0288966	0.00900135	0.00810659	0.0165292	0.0175924	0.0237712	0	0.0225935	0.00398031	0.0198725	0.0373689	0.0189732	0.0119313	0.0260914	0.0231419	0.0551651
RAE1	0.225303	0.188733	0.218206	0.165291	0.193284	0.231662	0.252782	0.265174	0.236458	0.193659	0.152997	0.159792	0.120068	0.215308	0.212412	0.184259	0	0.181103	0.212682	0.170477	0.2237	0.270615	0.0932571	0.224332	0.185707	0.142017	0	0.193374	0.253643	0.154605	0.148365	0.340571	0.23175	0.224165	0.141184	0.214377	0.225655	0.184734	0	0.196671	0.159295	0.201848	0.192639	0.164898	0.243769	0.239662	0.108651	0.09284
MTRNR2L3	0.00416884	0.010453	0.00191588	0.00131642	0.00380378	0	0	0.000850817	0.000648732	0	0	0	0	0	0.00152308	0	0	0	0	0	0	0	0.0107721	0	0.0146028	0.0117764	0	0	0.00183221	0.0051763	0	0	0.000576275	0	0	0	0.000608957	0	0	0.00141749	0.00471764	0.00153981	0	0	0	0.00409616	0	0
RBM38	0.0221779	0.0296722	0.0184305	0.0163831	0.0150709	0.0136574	0.0476366	0.0227538	0.0222368	0.0286051	0.0229611	0.0213696	0.0117085	0.0222168	0.0307428	0.0297722	0	0.0344246	0.0260106	0.019853	0.0213205	0.0339626	0.0179656	0.0204874	0.0273684	0.0116319	0	0.00995285	0.0265995	0.00704967	0.0259833	0.0610629	0.0283631	0.0209326	0.00918305	0.0207502	0.0316395	0.0315507	0	0.0395412	0.0101276	0.0121793	0.0464198	0.0104835	0.0338932	0.0156804	0.0308088	0.0845175
CTCFL	0.00235325	0.00473974	0.0100712	0.00938772	0.00264442	0.00158503	0.00479391	0.00306229	0.00392185	0.00729772	0.00715419	0.00243057	0	0.0040901	0.00501473	0.00681824	0	0.00385585	0.00285433	0.00519092	0.0038155	0.00687551	0	0.0118858	0.00231631	0.00437347	0	0.00379988	0.00432016	0	0.00642626	0.00411379	0.0043927	0	0	0.00250558	0.00356678	0.00530915	0	0.00924731	0.00567296	0.00283657	0.00489894	0.00219672	0.00521639	0.0047517	0.00837263	0.0143247
ZBP1	0	0	0.0054364	0.00508612	0.00354385	0	0	0.00187725	0.000561731	0	0.00237207	0	0	0.00291801	0.00160114	0	0	0.00257966	0.001036	0	0	0.00324005	0	0.00203162	0.00162626	0.00180116	0	0	0.00517579	0.00161731	0	0	0.00191157	0	0	0	0.00224922	0.00105334	0	0	0	0	0.00222313	0	0	0	0	0.00516432
PMEPA1	0.0720849	0.0708209	0.11227	0.0579903	0.0654793	0.122066	0.116267	0.146015	0.113967	0.0671483	0.0957797	0.044285	0.0447696	0.0950127	0.123489	0.140811	0	0.159315	0.17299	0.0572226	0.119907	0.196106	0.0571189	0.182606	0.0733352	0.063423	0	0.0544962	0.0693143	0.0491596	0.0955491	0.16001	0.131675	0.126765	0.0843524	0.0839155	0.0729707	0.105506	0	0.0727548	0.118661	0.0548974	0.108568	0.0810416	0.159402	1.13102	0.0494722	0.0838787
C20orf85	0	0	0.00278924	0.00494883	0.00405127	0.00751291	0.0024299	0	0.00227933	0	0	0	0.00369249	0.00255374	0.00476913	0	0	0.00271472	0	0	0	0.00142377	0	0	0.0024014	0.00079103	0	0	0.00533963	0.000880324	0	0	0.00108283	0	0.00287608	0.00286969	0.00196429	0	0	0.00250028	0.00137988	0.00396914	0.00115129	0	0.00198054	0.0024832	0	0.00533654
RAB22A	0.419697	0.400625	0.483331	0.318407	0.398069	0.415294	0.486225	0.506623	0.382002	0.415945	0.360703	0.329281	0.28007	0.358032	0.369618	0.452644	0	0.380177	0.504968	0.316159	0.522044	0.519964	0.229506	0.457118	0.452264	0.331642	0	0.360591	0.271926	0.272814	0.245913	0.449071	0.470108	0.466827	0.189378	0.426408	0.45427	0.429965	0	0.463356	0.368165	0.29263	0.366732	0.242718	0.421137	0.528395	0.441122	0.25219
VAPB	0.517736	0.56457	0.631055	0.472643	0.538958	0.5652	0.699535	0.684558	0.600256	0.538434	0.46824	0.47788	0.36165	0.570673	0.549581	0.482257	0	0.481696	0.68376	0.484737	0.606149	0.697492	0.41774	0.577373	0.527695	0.475631	0	0.448984	0.589064	0.384237	0.324079	0.763597	0.65083	0.632223	0.367536	0.49724	0.644773	0.506556	0	0.543358	0.408798	0.485403	0.520999	0.344494	0.654601	0.607791	0.639655	0.521931
APCDD1L	0.00392222	0.00620176	0.016542	0.0247061	0.0214467	0.00621281	0.0143207	0.00983671	0.0203883	0.00312663	0.00282808	0.00749917	0	0.0248488	0.00396024	0.0272306	0	0.0217345	0.0139063	0.00689714	0.010733	0.0289866	0	0.0336068	0.00163278	0.0030912	0	0.00287006	0.0228916	0.00360142	0.00375753	0.0615615	0.0059203	0.0173795	0.00956371	0.0046196	0.00659721	0.00618075	0	0.00967128	0.00246058	0.00194104	0.0371327	0.00210284	0.00262678	0.0243964	0.0274743	0.00620024
STX16	0	0	0.00641843	0.00656676	0.0129478	0.0018896	0	0.0102275	0.00818612	0.00262986	0.00138509	0	0	0.0111917	0.000727094	0.0039943	0	0.00532406	0.00853233	0.00081771	0.00641293	0.00724725	0	0.0077442	0.000879305	0	0	0	0.00520824	0.00392151	0	0.0124663	0.00345719	0.0105751	0	0.00383201	0.00316358	0.000916795	0	0.00137622	0	0.00129258	0.00905915	0	0.00246269	0.00269728	0	0
STX16-NPEPL1	0.303915	0.321449	0.30826	0.244923	0.308934	0.258921	0.0728244	0.329894	0.397758	0.205679	0.354059	0.352704	0.284849	0.394869	0.509884	0.35091	0	0.35505	0.263602	0.345955	0.347817	0.554978	0.302111	0.438302	0.158227	0.272734	0	0.143926	0.207633	0.261955	0.220018	0.454722	0.263671	0.22497	0.384897	0.333109	0.225475	0.274302	0	0.405804	0.358939	0.245929	0.348678	0.119545	0.196986	0.373505	0.425802	0.0702577
NPEPL1	0.258131	0.295151	0.267172	0.270178	0.290899	0.250359	0.0973056	0.265033	0.449373	0.156382	0.223475	0.223153	0.243846	0.338695	0.379201	0.283045	0	0.339622	0.227135	0.351736	0.318785	0.336695	0.0763347	0.303113	0.188676	0.25186	0	0.158003	0.15131	0.237592	0.236735	0.460295	0.227213	0.143078	0.122044	0.203188	0.152976	0.195946	0	0.273654	0.31426	0.172732	0.325707	0.124373	0.195675	0.190336	0.294844	0.0344115
GNAS	1.69675	1.37805	1.79254	1.42514	1.39172	1.72761	2.83562	2.23777	1.54052	1.65805	1.80511	1.55753	1.63729	1.8528	1.40987	1.45268	0	1.41056	2.36314	1.21074	1.64689	1.71147	1.0769	1.50991	2.27875	1.46211	0	1.85573	1.98198	1.27698	1.85038	2.05461	1.76851	1.72815	1.34965	1.29918	2.24743	1.97682	0	1.73284	1.1555	1.6274	1.68948	1.76634	2.29044	1.94996	0.888887	1.98817
NELFCD	0.268966	0.266691	0.375664	0.275454	0.264152	0.218353	0.418886	0.454275	0.367191	0.283396	0.26701	0.233884	0.2562	0.635677	0.420949	0.494842	0	0.442167	0.417461	0.273833	0.329384	0.459687	0.105551	0.464622	0.262739	0.209592	0	0.292678	0.33465	0.273664	0.241003	0.479771	0.358003	0.454204	0.138917	0.23048	0.501984	0.468414	0	0.344902	0.260665	0.270751	0.397142	0.242397	0.319547	0.374794	0.391007	0.154653
CTSZ	0.0443643	0.0378378	0.0476897	0.0244908	0.0450754	0.0195166	0.0395668	0.0817782	0.0667919	0.0142545	0.0198739	0.0138545	0.0189955	0.0845137	0.0548443	0.0430797	0	0.036867	0.0727605	0.0415492	0.0462035	0.0302213	0.00680628	0.0344279	0.02346	0.0105112	0	0.0310637	0.0692415	0.0243078	0.0250697	0.0356985	0.0440255	0.038483	0.0143225	0.0278475	0.0588014	0.0367875	0	0.0375157	0.0494766	0.0172886	0.061849	0.046716	0.0477173	0.0711701	0.0110421	0.0382241
TUBB1	0.00167913	0.00130882	0.00358756	0.00398552	0.00494442	0	0	0.0028203	0.00281787	0	0.00180555	0.00141527	0	0	0.00269016	0.00641806	0	0.0036526	0.0009531	0.00330528	0.00175685	0.00460437	0.0235291	0.0103152	0.000577328	0.0015098	0	0	0.0135735	0.00171268	0.00191402	0.00376727	0.0013276	0.00741091	0	0.00154067	0.0014595	0.00125485	0	0.00129855	0	0	0.00396135	0	0.00533261	0.00863293	0.00957175	0.0163588
ATP5F1E	0.182037	0.145757	0.285598	0.4013	0.358944	0.295018	0.495907	0.38586	0.269522	0.199042	0.141173	0.108132	0.11333	0.404351	0.183124	0.183267	0	0.180902	0.573861	0.195317	0.361799	0.177486	0.107118	0.291162	0.275158	0.154771	0	0.23444	0.564874	0.162271	0.177184	0.345819	0.206919	0.25018	0.0624143	0.145995	0.448033	0.206833	0	0.145614	0.20621	0.135766	0.353591	0.159287	0.438389	0.224117	0.0846905	0.226262
PRELID3B	0.047413	0.023366	0.0524741	0.0393868	0.031739	0.0479852	0.121831	0.0735823	0.0430915	0.0405841	0.0483749	0.0423155	0.0406658	0.0093166	0.0245794	0.0204525	0	0.0213915	0.0826732	0.0123634	0.0451133	0.0540968	0.0124456	0.0387445	0.0757256	0.0526775	0	0.0502926	0.0452925	0.0244377	0.0831574	0.049354	0.0538533	0.0296855	0.0471234	0.0317685	0.068479	0.0325931	0	0.0582708	0.0192764	0.0548756	0.0317905	0.041846	0.0633282	0.0599863	0.0377485	0.0959178
ZNF831	0.448685	0.51296	0.547751	0.487906	0.517252	0.429553	0.628652	0.492322	0.560761	0.513343	0.478588	0.546982	0.384675	0.396386	0.466485	0.393532	0	0.335128	0.448974	0.419528	0.425197	0.587593	0.414868	0.659894	0.364082	0.37844	0	0.490471	0.332211	0.551605	0.485432	0.444738	0.565727	0.741439	0.30362	0.599255	0.491104	0.659245	0	0.459493	0.647068	0.407743	0.476173	0.461708	0.411138	0.579818	0.49597	0.805155
EDN3	0	0.0139533	0.0144357	0.0123354	0.00372403	0.00823144	0.0278402	0.0122998	0.0122243	0.0139418	0.00563398	0.0125487	0	0.030079	0.00996822	0.015641	0	0.00900471	0.0185874	0.00860162	0.0100722	0.0198067	0.010086	0.0189758	0.00161996	0.0177322	0	0.00183701	0.0112951	0.0138229	0.0175373	0.01735	0.0120505	0.0186815	0.00973819	0.0117488	0.0118856	0.0133295	0	0.0104403	0.00767796	0.00378605	0.0187245	0.00625509	0.00869017	0.0176451	0.0226549	0.0422316
PHACTR3	1.0838	1.51773	1.61868	1.50534	1.65398	1.55214	1.71653	1.69052	1.89516	1.59253	1.51945	1.57579	1.37949	1.4357	1.93858	1.59364	0	1.88835	1.52634	1.7807	1.75733	1.77614	1.49192	2.01549	1.46776	1.28834	0	1.43529	1.26518	1.52583	1.48555	1.52766	1.75664	1.94146	1.3311	1.7705	1.63489	1.52121	0	1.3718	1.71481	1.30953	1.40716	1.34084	1.61164	1.92486	2.13445	1.97428
SYCP2	0.49849	0.301029	0.461228	0.341297	0.346749	0.344597	0.431402	0.368786	0.282553	0.296042	0.249889	0.344467	0.2861	0.246973	0.250139	0.32711	0	0.352192	0.369135	0.277477	0.298459	0.456571	0.26499	0.297971	0.350808	0.314247	0	0.42846	0.352662	0.255462	0.254723	0.504223	0.316912	0.384784	0.311259	0.393507	0.46617	0.345702	0	0.4749	0.262908	0.286968	0.311982	0.216811	0.41575	0.341193	0.367587	0.73283
FAM217B	0.640719	0.430754	0.638586	0.332369	0.354558	0.596283	0.821621	0.708768	0.433419	0.51356	0.458889	0.416705	0.369804	0.447155	0.390531	0.373598	0	0.348649	0.760754	0.376131	0.51188	0.691275	0.293528	0.49608	0.671699	0.570218	0	0.657122	0.503705	0.268575	0.450768	0.663554	0.643272	0.633832	0.340732	0.423361	0.645326	0.550098	0	0.464924	0.314972	0.469591	0.437124	0.521931	0.811697	0.558159	0.216973	0.466674
PPP1R3D	0.0256048	0.0104271	0.0102726	0.00535376	0.00379526	0.00604799	0.0231243	0.0165031	0.0095111	0.0107851	0.00683827	0.00208057	0	0.0235376	0.0045734	0.0128593	0	0.0046516	0.0169523	0.0023515	0.00685792	0.0235975	0.00923247	0.00654396	0.0130747	0.00778079	0	0.00548489	0.00188656	0.0152987	0.0059284	0.0216521	0.0103248	0	0	0.00945698	0.0208699	0.0123866	0	0.0253833	0.00358347	0.0135899	0.00963033	0.0141601	0.0167531	0.0161951	0.00703319	0.0634025
CDH26	0.188029	0.167641	0.141449	0.144507	0.154128	0.115034	0.160753	0.197025	0.143901	0.172781	0.186141	0.153835	0.12704	0.170619	0.165815	0.105025	0	0.168665	0.11301	0.151989	0.17436	0.321436	0.0901368	0.168951	0.11	0.116818	0	0.152282	0.134928	0.158246	0.197191	0.222064	0.185739	0.212868	0.115148	0.195421	0.155719	0.183205	0	0.107887	0.125518	0.105232	0.205619	0.153171	0.139899	0.229777	0.118747	0.215657
CDH4	0.694425	0.897401	0.838482	0.841259	1.00225	0.648867	0.769721	0.815092	1.11287	0.970484	0.7967	1.03345	0.889	0.838167	0.971742	1.06344	0	1.03527	0.613819	0.96826	0.838338	0.955256	0.931991	1.10154	0.613603	0.724484	0	0.610864	0.568652	0.772176	0.849053	0.814812	0.910239	1.01221	0.640576	1.09444	0.851091	0.880558	0	1.02936	1.10227	0.670082	0.806458	0.596425	0.503761	0.798427	1.44457	1.38974
TAF4	0.219824	0.265583	0.370193	0.253735	0.283408	0.280858	0.346856	0.38702	0.429384	0.342736	0.318475	0.301266	0.290659	0.335272	0.396358	0.321674	0	0.322376	0.296745	0.292917	0.328502	0.462963	0.350938	0.468932	0.205762	0.207027	0	0.200016	0.15811	0.237798	0.253684	0.402945	0.371558	0.541516	0.248724	0.408352	0.405712	0.422171	0	0.349996	0.379448	0.172639	0.252703	0.213247	0.352264	0.45684	0.486371	0.709822
LSM14B	0.104708	0.09662	0.159716	0.0828418	0.0870437	0.140656	0.220798	0.211404	0.151475	0.125699	0.114783	0.116192	0.0958559	0.166349	0.132324	0.117533	0	0.116896	0.207815	0.116285	0.140574	0.172258	0.0860268	0.15441	0.190276	0.147699	0	0.132153	0.145045	0.0841589	0.0749695	0.185726	0.182849	0.143965	0.0741028	0.110622	0.140817	0.125674	0	0.123328	0.11199	0.106762	0.114787	0.0617623	0.198597	0.18528	0.0998443	0.0863202
PSMA7	0.25992	0.221365	0.368555	0.333644	0.281666	0.318087	0.479289	0.429702	0.369274	0.277764	0.226737	0.206475	0.194161	0.564877	0.277918	0.372821	0	0.29696	0.598281	0.22828	0.348128	0.420109	0.154523	0.442922	0.293018	0.184703	0	0.189429	0.534153	0.184002	0.302174	0.638801	0.326717	0.262616	0.165139	0.253634	0.487511	0.283852	0	0.328706	0.195685	0.234384	0.361642	0.241293	0.353938	0.51785	0.16041	0.234822
SS18L1	0.403312	0.408187	0.514993	0.423433	0.442291	0.418901	0.452656	0.489432	0.541839	0.395128	0.403302	0.463869	0.463795	0.613369	0.526679	0.435698	0	0.438071	0.442412	0.494553	0.520426	0.676536	0.298115	0.606284	0.388399	0.311201	0	0.331098	0.442293	0.364078	0.446195	0.660778	0.542625	0.509488	0.340645	0.5224	0.53618	0.584312	0	0.501141	0.451003	0.410229	0.496606	0.284656	0.422865	0.499603	0.646269	0.556077
MTG2	0.368957	0.377316	0.454989	0.349983	0.344432	0.268463	0.393287	0.526356	0.636966	0.48828	0.392803	0.315814	0.436563	0.856091	0.553761	0.608287	0	0.557107	0.504523	0.448338	0.407972	0.536751	0.322065	0.675435	0.260395	0.255289	0	0.223704	0.277701	0.298297	0.310828	0.505292	0.451775	0.447317	0.234723	0.48493	0.469154	0.422136	0	0.376621	0.431444	0.19851	0.454839	0.236674	0.277807	0.461764	0.617657	0.404221
HRH3	0.0225523	0.0171643	0.0171134	0.00996622	0.0180825	0.0287909	0.0639377	0.0334948	0.0285029	0.00689877	0.00899818	0.0219896	0.0123206	0.00585213	0.0135412	0.00567913	0	0.00420614	0.0200917	0.0136336	0.0172884	0.00768842	0.0322573	0.00344899	0.0299702	0.0170397	0	0.00291996	0.0239856	0.0147072	0.0438488	0.0262715	0.0308414	0.00707652	0.00993578	0.0104561	0.0302052	0.0459829	0	0.0189408	0.0103647	0.0111397	0.0154241	0.0534547	0.0401274	0.0152647	0	0.0620016
OSBPL2	0.20522	0.210636	0.235895	0.157827	0.173145	0.178729	0.225403	0.238231	0.256098	0.222123	0.157255	0.167699	0.148869	0.261362	0.300371	0.214741	0	0.232832	0.264541	0.225972	0.217103	0.308092	0.100731	0.271522	0.191646	0.182631	0	0.14362	0.223538	0.12307	0.181625	0.393631	0.255766	0.16401	0.127534	0.225133	0.21841	0.196152	0	0.243511	0.198306	0.147749	0.223102	0.111114	0.251776	0.258639	0.2097	0.378352
ADRM1	0.0922466	0.0693542	0.132665	0.079407	0.0957704	0.108768	0.238246	0.132401	0.11139	0.0832721	0.0590237	0.0700852	0.0711588	0.173528	0.105935	0.123378	0	0.0646238	0.197294	0.0715176	0.107408	0.0885396	0.0395774	0.111753	0.199179	0.0949114	0	0.0869843	0.11067	0.11148	0.113834	0.131118	0.0996404	0.0837599	0.0578691	0.073298	0.149612	0.0971438	0	0.137495	0.0673411	0.0779067	0.0881536	0.0932619	0.154719	0.127787	0.0259611	0.0641325
LAMA5	0.112884	0.1055	0.0852555	0.0663022	0.0566382	0.0997546	0.235119	0.156594	0.123472	0.0750857	0.0634578	0.0865427	0.112594	0.142113	0.174433	0.104868	0	0.0917312	0.0696246	0.153359	0.103525	0.0880388	0.043021	0.0818384	0.0868171	0.0794257	0	0.13784	0.100137	0.0983372	0.219658	0.1131	0.169717	0.13992	0.0775744	0.095556	0.147652	0.179831	0	0.0930058	0.10115	0.0839339	0.107914	0.126921	0.165426	0.0756509	0.0726747	0.300225
RPS21	0.105777	0.121894	0.189026	0.258809	0.148365	0.135135	0.227172	0.192852	0.150911	0.0457481	0.0278055	0.0317144	0.0603616	0.17378	0.123139	0.148331	0	0.134117	0.190275	0.0650351	0.120205	0.106408	0.016527	0.177132	0.0909085	0.0607597	0	0.113185	0.313856	0.101035	0.0821592	0.196687	0.0973623	0.0936093	0.0227858	0.0692614	0.185944	0.125889	0	0.0694129	0.0577996	0.0571105	0.187026	0.0619086	0.131807	0.154886	0.0505921	0.0871288
CABLES2	0.0923989	0.127827	0.121999	0.116019	0.0941927	0.101745	0.103444	0.127996	0.134772	0.0772778	0.083808	0.0785839	0.126243	0.114497	0.150013	0.083808	0	0.0835215	0.0960061	0.104719	0.119893	0.121385	0.0439292	0.130045	0.122062	0.0657321	0	0.0796842	0.0835784	0.0600244	0.10648	0.140789	0.114174	0.109378	0.0606072	0.143593	0.0864317	0.0872442	0	0.113014	0.0748214	0.0774496	0.0594926	0.0640677	0.119012	0.11839	0.0546451	0.214338
RBBP8NL	0	0.000875473	0	0	0	0.00239688	0.00412135	0.00546817	0	0	0	0	0	0.00325027	0.000646776	0	0	0	0.00125894	0	0	0.00129196	0	0.00240729	0.000504505	0.00168259	0	0	0.00124676	0	0	0.00215362	0.000411336	0	0	0.00478626	0.000695086	0	0	0	0	0	0.00161508	0	0	0	0	0
SLCO4A1	0.0805305	0.111923	0.0900065	0.0623255	0.0902745	0.0358957	0.112106	0.134731	0.136821	0.0651477	0.0604417	0.111204	0.110997	0.118399	0.123703	0.108828	0	0.0862112	0.106122	0.111537	0.138268	0.107277	0.12524	0.108738	0.0542043	0.0838957	0	0.0452264	0.07401	0.060099	0.0924949	0.130724	0.0951549	0.0982569	0.0457014	0.161987	0.113143	0.0852585	0	0.104782	0.126937	0.0870828	0.0646992	0.0613793	0.0591428	0.105539	0.227812	0.121483
NTSR1	0.0290726	0.0269493	0.024597	0.0368669	0.0462407	0.0107503	0.0259389	0.037143	0.0390158	0.0363443	0.0196101	0.022233	0.0304346	0.0252849	0.0535365	0.0466521	0	0.0542852	0.0306348	0.0296146	0.0578995	0.024103	0.0186836	0.0718789	0.0204275	0.01735	0	0.0215015	0.0311533	0.022995	0.0198098	0.0326673	0.0340733	0.0182296	0.00144609	0.0671676	0.0418698	0.0470496	0	0.0332009	0.0374772	0.0167267	0.0321414	0.0292963	0.0190739	0.0699647	0.0126776	0.160471
MRGBP	0.0903309	0.132023	0.152624	0.0926075	0.120436	0.0959689	0.116146	0.186291	0.169411	0.118101	0.098492	0.116613	0.111837	0.195981	0.144123	0.167063	0	0.168506	0.168401	0.139834	0.187676	0.126048	0.0388944	0.170435	0.121912	0.100698	0	0.0849426	0.0727613	0.099284	0.114399	0.172907	0.126433	0.10816	0.0432995	0.141635	0.150467	0.137768	0	0.134949	0.0973791	0.056159	0.129867	0.121872	0.161906	0.172769	0.107404	0.0647702
OGFR	0.652324	0.657771	0.588737	0.504201	0.55853	0.517806	0.570465	0.82327	0.818484	0.46318	0.494913	0.466896	0.6252	1.02509	0.895171	0.878442	0	0.786971	0.749121	0.673657	0.775024	0.877965	0.234359	1.03807	0.543006	0.506249	0	0.422084	0.685614	0.510565	0.605782	0.916492	0.75727	0.640058	0.330764	0.618412	0.657028	0.646385	0	0.605947	0.684789	0.617495	0.884448	0.441472	0.701009	0.766845	0.753935	0.457814
COL9A3	0.0346445	0.0263632	0.0314318	0.0531001	0.0412074	0.0320255	0.0589042	0.0920359	0.0683237	0.0248747	0.0209725	0.0354676	0.063968	0.107699	0.0753236	0.0514424	0	0.0702433	0.0646355	0.0555735	0.0941565	0.0532991	0.0253771	0.0854214	0.0335943	0.0205672	0	0.0176127	0.0512398	0.0258899	0.0446936	0.0493825	0.0604616	0.0393075	0.00901784	0.0506477	0.0264256	0.0272131	0	0.0389871	0.0458572	0.0128612	0.0247447	0.0145819	0.0192297	0.0529377	0.0739723	0.0625006
TCFL5	0.249232	0.23497	0.33505	0.210243	0.313936	0.202485	0.29777	0.347277	0.311083	0.238718	0.261484	0.270322	0.255997	0.247278	0.369453	0.252908	0	0.329408	0.30957	0.216838	0.315889	0.426632	0.165982	0.410145	0.165888	0.183293	0	0.237868	0.208853	0.224856	0.165914	0.496087	0.341714	0.285686	0.192108	0.273688	0.329608	0.298364	0	0.399696	0.276017	0.256592	0.333657	0.164175	0.280849	0.420215	0.213921	0.154292
DIDO1	0.667519	0.65246	0.735612	0.59181	0.604452	0.523185	0.616587	0.812679	0.812712	0.678265	0.601477	0.648444	0.51454	0.847866	0.838384	0.750163	0	0.778723	0.643326	0.745732	0.764408	1.01065	0.377948	0.844301	0.512858	0.539819	0	0.459572	0.751047	0.534927	0.561629	0.978156	0.829494	0.756802	0.472249	0.786824	0.798419	0.669214	0	0.660338	0.685212	0.66724	0.731708	0.384778	0.673497	0.865891	0.841637	0.687916
GID8	0.240156	0.202665	0.349394	0.230476	0.224717	0.250358	0.667503	0.426161	0.33962	0.265151	0.224336	0.202297	0.218829	0.490147	0.26922	0.348103	0	0.324515	0.41759	0.253042	0.281061	0.463688	0.148584	0.401818	0.29824	0.256275	0	0.32511	0.399372	0.182383	0.242326	0.509266	0.380941	0.397338	0.169643	0.237981	0.498657	0.38634	0	0.338879	0.163508	0.274845	0.319083	0.228387	0.390972	0.367927	0.218935	0.495283
SLC17A9	0.011598	0.00748043	0.00823636	0.00967598	0.0161396	0.0238395	0.0143712	0.010976	0.0118969	0.00230724	0.0100287	0.0160469	0.0128841	0.00780407	0.0227456	0.0175036	0	0.0147097	0.0134394	0.00468151	0.0290853	0.0246589	0	0.022239	0.00504177	0.00771842	0	0.00853921	0.00460884	0.00392711	0	0.0266777	0.0106421	0	0.0134181	0.00408117	0.00657378	0.0138352	0	0.00473837	0	0.0166538	0.00799385	0.00415948	0.015034	0	0.0160749	0.00636007
YTHDF1	0.263955	0.241848	0.280271	0.189003	0.195066	0.242331	0.336585	0.307319	0.277486	0.210375	0.234136	0.191748	0.207848	0.2925	0.253889	0.213888	0	0.218649	0.283528	0.212051	0.226347	0.369097	0.14439	0.288967	0.242333	0.177042	0	0.231026	0.238387	0.164558	0.260367	0.4148	0.286994	0.291683	0.183631	0.257817	0.322152	0.302641	0	0.273367	0.207825	0.217073	0.245972	0.180854	0.248122	0.28345	0.205554	0.244366
BIRC7	0	0	0	0	0	0	0	0	0.00126147	0	0	0	0	0	0	0	0	0	0	0	0	0	0	0	0	0	0	0	0	0	0	0	0	0	0	0	0	0	0	0	0	0	0	0	0	0	0	0
NKAIN4	0.025273	0.0178904	0.0418687	0.0502071	0.0393541	0.0254932	0.0288947	0.0393532	0.0429259	0.0129524	0.0297077	0.0239382	0.0185934	0.0391295	0.0296431	0.0559252	0	0.041306	0.0284444	0.0276998	0.0238523	0.0546278	0.016235	0.0634996	0.0193943	0.00942087	0	0.0350088	0.0714466	0.0356026	0.0261562	0.0562894	0.0426014	0.0669057	0.0330454	0.022355	0.0400524	0.0343396	0	0.0376347	0.03476	0.0206197	0.0507581	0.0151096	0.0228433	0.0419255	0.0260232	0.097679
ARFGAP1	0.359052	0.385434	0.285344	0.234298	0.263529	0.327009	0.371336	0.321362	0.365007	0.305018	0.299749	0.342358	0.295276	0.308296	0.392654	0.250604	0	0.277936	0.336743	0.403473	0.347808	0.32836	0.201945	0.277008	0.396383	0.45183	0	0.280368	0.212155	0.314961	0.30702	0.352141	0.343438	0.373605	0.212127	0.320095	0.333511	0.291415	0	0.328861	0.402068	0.307442	0.272777	0.360191	0.387907	0.287287	0.389821	0.166678
COL20A1	0.00753709	0.0264528	0.0140081	0.0362142	0.024105	0.0180961	0.0452015	0.0349477	0.0194854	0.0217241	0.0133909	0.0173827	0.0196501	0.0133376	0.0142429	0.0191456	0	0.028362	0.0143371	0.0226563	0.0285347	0.0254979	0.0195441	0.0213776	0.0128233	0.0158498	0	0.0316602	0.0190833	0.0165709	0.0190907	0.0300535	0.0418205	0.0412525	0.00563512	0.0159465	0.0226255	0.025612	0	0.0114335	0.00609229	0.00993495	0.0116011	0.00399309	0.0217609	0.0263825	0.0103614	0.207421
CHRNA4	0.202297	0.160809	0.160199	0.156816	0.149583	0.185979	0.331202	0.228315	0.280469	0.240038	0.17573	0.163344	0.239604	0.17732	0.216347	0.23612	0	0.194876	0.228736	0.212429	0.259472	0.177681	0.191587	0.214967	0.291836	0.198966	0	0.205618	0.155154	0.105024	0.184553	0.206917	0.221241	0.247532	0.136685	0.223403	0.266471	0.204622	0	0.214311	0.166741	0.133166	0.144893	0.280021	0.291738	0.201156	0.252552	0.34779
KCNQ2	0.955493	1.15083	1.06764	0.854288	0.982806	0.919824	1.81484	1.17649	1.36871	1.05898	0.848905	1.10356	1.18002	1.09306	1.35283	1.11358	0	1.09714	0.945895	1.18421	1.13577	1.19982	1.06186	1.21461	1.0517	1.07283	0	0.981237	0.882684	0.976801	1.14332	1.22408	1.2733	1.305	0.954678	1.34201	1.43779	1.31389	0	1.09685	1.34971	0.876647	0.895602	1.44416	1.32375	1.43879	1.333	2.37946
EEF1A2	0.734267	0.623484	0.808094	0.575207	0.590206	0.737891	1.95751	1.11492	0.821958	0.652482	0.591288	0.502549	0.756051	0.907581	0.721765	0.628173	0	0.647473	1.26163	0.591564	0.819949	0.6915	0.498699	0.665997	1.64479	0.761043	0	0.805064	0.900805	0.497763	0.977896	0.939496	0.906801	0.844061	0.456574	0.531116	1.16416	0.808872	0	0.753386	0.646905	0.948013	0.627685	1.14777	1.43811	0.989014	0.590594	0.662662
PPDPF	0.174981	0.180026	0.357429	0.288109	0.305973	0.289637	0.683202	0.46943	0.275205	0.179469	0.141716	0.113372	0.216279	0.480317	0.226125	0.382443	0	0.309414	0.591006	0.224661	0.27352	0.30297	0.107615	0.417472	0.492174	0.189637	0	0.287542	0.419768	0.207303	0.231912	0.424661	0.32028	0.319763	0.0460089	0.127318	0.51506	0.264067	0	0.338042	0.234653	0.285406	0.282537	0.295173	0.459091	0.536307	0.109871	0.141956
PTK6	0.00543296	0.0107717	0.00429165	0.0155879	0.00739708	0.00173532	0.0150991	0.00961246	0.00138247	0.00247435	0.00346501	0	0	0.0232781	0.00468168	0.00520669	0	0.00130894	0.00212016	0.00351631	0.00129786	0.00889236	0	0.0115894	0.0029987	0.00239103	0	0.00235689	0.0224033	0.00476972	0.00226127	0.0123455	0.00158776	0	0.00169489	0.00294627	0.00650101	0.00132627	0	0.00359961	0.001684	0	0.011997	0	0	0.0134983	0.00590119	0.0128618
FNDC11	0.00544321	0	0.00106378	0.00274579	0.00109094	0	0	0	0.000391481	0	0.000678963	0	0	0	0	0.00166465	0	0	0	0	0	0	0	0.0012692	0.000481346	0	0	0	0.000881647	0	0	0.00330008	0.00181439	0	0	0	0.00255328	0	0	0	0	0	0.00335603	0	0.00114193	0	0	0.0353771
HELZ2	0.00143477	0.00261617	0.00732428	0.00727051	0.00341372	0	0.0166676	0.0031227	0.0021248	0	0	0.00575067	0.00351696	0.00344904	0.000751834	0.00845591	0	0.00818357	0.00491829	0.00383772	0.00106432	0.0120665	0.00731594	0.0092754	0.00248875	0	0	0.010478	0.00688043	0.0109064	0.0021435	0.00569764	0.00780319	0	0	0.00284262	0.00415258	0.0020879	0	0.000939788	0.00350854	0.00374303	0.00268816	0	0.000984887	0.00920681	0.00951436	0.0236533
GMEB2	0.100144	0.142119	0.148062	0.10616	0.10553	0.0668807	0.21101	0.19408	0.195668	0.194238	0.0952607	0.115651	0.122497	0.187123	0.230183	0.162044	0	0.13529	0.153427	0.144377	0.159776	0.168465	0.122947	0.175918	0.106147	0.110189	0	0.104909	0.124062	0.119175	0.136408	0.21029	0.164933	0.159821	0.0546515	0.147276	0.167839	0.163402	0	0.13691	0.137951	0.113428	0.109436	0.0776539	0.102775	0.204321	0.248676	0.283119
STMN3	0.785794	0.71455	1.02683	0.682716	0.640209	0.809902	1.10529	1.16059	0.864126	0.730273	0.608847	0.616037	0.794488	0.943935	0.777956	0.871599	0	0.736791	1.39352	0.616494	0.984913	0.908718	0.618779	0.925645	1.05818	0.633188	0	0.759338	0.935184	0.432242	0.863265	1.16336	0.894563	0.756547	0.37775	0.653861	1.05156	0.868727	0	0.850012	0.647675	0.569644	0.945528	0.734378	0.878104	1.12343	0.558646	0.410714
RTEL1	0	0	0.00189977	0.00680861	0	0	0.007135	0.00728269	0.00311395	0	0	0.0016047	0	0	0.00135374	0.00141431	0	0.00327821	0	0	0.00154842	0.00257618	0	0.00152798	0.000603553	0	0	0	0.000881647	0	0.00415409	0.00421686	0	0.00789032	0	0	0.00139125	0.00100071	0	0.000766838	0	0	0	0	0.0010398	0.00443981	0.0215297	0.00792396
ARFRP1	0.238353	0.236976	0.210367	0.187907	0.230556	0.227133	0.22418	0.273265	0.30285	0.173768	0.139363	0.17103	0.189495	0.228832	0.288679	0.25172	0	0.225245	0.289368	0.300624	0.275877	0.262435	0.154842	0.26485	0.238253	0.276531	0	0.166231	0.191843	0.254367	0.234994	0.335985	0.246021	0.134549	0.149098	0.225864	0.232692	0.168752	0	0.194382	0.292149	0.181769	0.204299	0.201836	0.242951	0.233562	0.251429	0.101903
ZGPAT	0.00117419	0	0.0020559	0.00465377	0.00287289	0	0.00331394	0.00601747	0.00243902	0.00276276	0.00299454	0.00101756	0	0.00284146	0.00182263	0	0	0.00784112	0.00435809	0.00173006	0.00401629	0.00372819	0	0	0	0.00134201	0	0	0.001714	0	0.00234203	0.00162541	0.00148698	0	0	0.00122401	0.00269058	0.00158122	0	0.00104145	0.0026274	0	0.00403259	0	0	0.00416992	0	0.00803404
AL121845.3	0	0	0	0.000788268	0	0.00212551	0	0	0.0018759	0	0	0	0	0	0	0	0	0	0	0	0	0	0	0	0	0	0	0	0	0	0	0	0.000439852	0	0	0	0	0	0	0	0	0	0	0	0	0	0	0
AL121845.2	0.00262403	0.00268316	0.00209538	0.000629474	0.00125436	0	0.00362418	0.00238233	0.00239408	0	0.00311455	0.00176656	0.00414543	0	0.000967149	0	0	0	0.00681892	0.00550496	0	0.00285901	0.00617948	0.00166499	0.00232375	0.00723449	0	0.00571266	0	0	0.00714884	0	0.0010593	0	0	0.000895874	0.00337619	0.00171607	0	0.00252411	0	0	0.00291085	0	0	0	0.00838633	0
SLC2A4RG	0.0994649	0.0905728	0.109475	0.091579	0.105175	0.0915581	0.139396	0.178735	0.149982	0.0820382	0.0781912	0.116968	0.115309	0.159446	0.15556	0.130362	0	0.137232	0.123126	0.106431	0.148357	0.0930883	0.0403489	0.16678	0.0956441	0.0652119	0	0.0606687	0.0948983	0.13267	0.109939	0.100781	0.118571	0.14631	0.0497728	0.0626109	0.143291	0.178145	0	0.0830419	0.102868	0.0502056	0.178776	0.117026	0.121926	0.0853055	0.00702358	0.0935201
ZBTB46	0.601702	0.763702	0.885498	0.824873	0.778383	0.589665	0.952771	0.943929	1.06119	0.906888	0.775104	0.779286	0.954383	0.946651	1.20059	0.931804	0	0.904831	0.793785	0.861317	0.938171	0.90044	0.84614	1.25538	0.563233	0.643544	0	0.522164	0.501912	0.841669	0.881911	0.834554	0.904403	1.02684	0.704586	1.01484	0.937326	0.939503	0	0.7496	1.08044	0.65033	0.806616	0.611813	0.726521	0.978541	1.22152	1.45027
TPD52L2	0.447811	0.469732	0.53132	0.476293	0.484744	0.433135	0.785974	0.609902	0.712671	0.517545	0.385728	0.450983	0.3938	0.645239	0.644542	0.641948	0	0.507355	0.558976	0.562072	0.595192	0.734155	0.445374	0.751601	0.449261	0.342049	0	0.540089	0.495257	0.411346	0.489907	0.691807	0.656514	0.575308	0.40505	0.596985	0.589212	0.567315	0	0.411984	0.646289	0.369276	0.593138	0.60066	0.557102	0.750394	0.699904	1.08394
DNAJC5	0.657394	0.709694	0.860554	0.524319	0.53453	0.686475	1.00826	0.931524	0.814878	0.836834	0.475017	0.674867	0.621362	0.707646	0.813683	0.715804	0	0.629342	0.889618	0.657836	0.797923	0.912784	0.729919	0.777315	0.777027	0.75642	0	0.629796	0.626243	0.488581	0.791396	0.955183	0.928701	0.765637	0.629178	0.809517	0.965339	0.826099	0	0.886043	0.738053	0.751261	0.650262	0.64125	0.957497	0.93618	0.834157	1.07271
UCKL1	0.0961655	0.0953543	0.142409	0.16976	0.158605	0.136484	0.260854	0.188995	0.199808	0.0831949	0.0688843	0.0722119	0.105266	0.179398	0.130432	0.158879	0	0.133759	0.154716	0.130793	0.154756	0.137011	0.064514	0.156168	0.13003	0.0788865	0	0.120821	0.172416	0.138211	0.100946	0.255523	0.15977	0.0948363	0.0421746	0.109804	0.163202	0.135594	0	0.112428	0.135197	0.0884992	0.177237	0.108884	0.143527	0.130878	0.213594	0.113111
ZNF512B	0.183464	0.158962	0.18469	0.120191	0.14303	0.2067	0.153286	0.231799	0.22555	0.116501	0.180622	0.165209	0.155665	0.185479	0.217306	0.182488	0	0.195525	0.180603	0.187845	0.245924	0.18859	0.151	0.214597	0.191891	0.192009	0	0.153798	0.126396	0.134298	0.211741	0.262289	0.212388	0.1533	0.124903	0.116681	0.191624	0.161094	0	0.194637	0.184817	0.162833	0.214812	0.181839	0.178438	0.191687	0.276275	0.145538
SAMD10	0.058163	0.07055	0.0556058	0.0554696	0.112653	0.080034	0.0544514	0.0797992	0.0877598	0.0460024	0.047725	0.0657453	0.115391	0.101839	0.0879541	0.0746375	0	0.0822779	0.0481623	0.0638982	0.0758108	0.0513829	0.038976	0.0638563	0.0716345	0.0685743	0	0.0654499	0.0501053	0.0604908	0.0665467	0.110234	0.0804961	0.0777461	0.0286285	0.0570796	0.065742	0.0603735	0	0.0422613	0.0697009	0.032562	0.0671921	0.0752318	0.0809886	0.0636614	0.0346819	0.0383768
PRPF6	0.371088	0.346392	0.395303	0.300152	0.285604	0.288069	0.457936	0.401605	0.403858	0.341324	0.284365	0.279232	0.349969	0.459901	0.494827	0.327235	0	0.3365	0.403189	0.323887	0.368555	0.559389	0.330227	0.405054	0.311073	0.348146	0	0.258128	0.398225	0.258408	0.408881	0.502019	0.390125	0.411502	0.298746	0.345643	0.398796	0.355492	0	0.330786	0.371998	0.312331	0.419712	0.182217	0.314426	0.405891	0.437628	0.602009
C20orf204	0.0157919	0.0232288	0.0157138	0.00951108	0.017569	0.0291092	0	0.0234836	0.0212	0	0.0108479	0.0202029	0.0232465	0.0230983	0.0347062	0.0118217	0	0.0158677	0.0166626	0.014242	0.0309498	0.0399189	0.0218768	0.0256973	0.0171688	0.0265039	0	0.0100676	0.0188295	0.0138964	0.0225424	0.0634404	0.0333518	0.00587611	0.0260896	0.0190153	0.0153252	0.0182615	0	0.0225116	0.0171773	0.0156797	0.0128029	0.0247026	0.0167745	0.0210903	0.0198859	0.0258835
SOX18	0	0.00251514	0.000404657	0.00127589	0	0	0	0.00109085	0.000888275	0	0	0	0	0	0.00142152	0	0	0.00119549	0	0	0	0	0	0	0.000495972	0.00141214	0	0	0.00196782	0.00169208	0	0	0.000707528	0	0	0	0	0	0	0	0.00219702	0	0	0	0	0.00180198	0	0
TCEA2	0.353425	0.283092	0.385766	0.401274	0.321606	0.350321	0.553104	0.481788	0.438798	0.151763	0.208595	0.206501	0.234647	0.507717	0.408427	0.417893	0	0.402873	0.472565	0.315516	0.389692	0.374119	0.171615	0.38893	0.43864	0.258413	0	0.298889	0.585949	0.262222	0.299547	0.600942	0.381471	0.329577	0.157309	0.206676	0.417593	0.316865	0	0.347917	0.305485	0.319686	0.52758	0.218194	0.438379	0.408866	0.216733	0.247846
RGS19	0.00627478	0.0201738	0.0233982	0.011206	0.0122074	0.0128272	0.0388632	0.0369792	0.0346574	0.0127531	0.0123402	0.0206772	0.00244868	0.0341259	0.0255634	0.0178631	0	0.0286579	0.0259617	0.0219111	0.0250356	0.0149144	0.00923247	0.0554552	0.0286318	0.014189	0	0.0130756	0.0161694	0.0116147	0.0165601	0.0451187	0.0284084	0.0232371	0.0110277	0.011049	0.0389313	0.02696	0	0.0324737	0.0230111	0.016677	0.016595	0.016813	0.0235914	0.0302454	0.0373847	0.0313264
OPRL1	0.0729118	0.136833	0.134461	0.0602238	0.155851	0.145012	0.148189	0.196813	0.151998	0.0764119	0.064	0.106558	0.0456283	0.149356	0.156259	0.0936666	0	0.158202	0.187012	0.0719544	0.351095	0.158002	0.0439273	0.272259	0.0920007	0.089441	0	0.0941424	0.0734941	0.0494512	0.0391508	0.246463	0.131082	0.148421	0.0317623	0.137623	0.145689	0.0905922	0	0.119751	0.0932401	0.0575991	0.124117	0.0891753	0.152999	0.198374	0.0749622	0.066802
LKAAEAR1	0.00935795	0.010997	0.0250307	0.0252792	0.0122809	0.0204481	0.0371797	0.0510583	0.0310802	0.0058184	0.0107824	0.0117627	0.0236023	0.0344561	0.0257538	0.0243527	0	0.0340624	0.0523597	0.0246537	0.0235518	0.0212473	0	0.0293468	0.0413936	0.00389785	0	0.0196971	0.0270576	0.0170347	0.0135563	0.0394122	0.0223649	0.0181595	0	0.015479	0.0214081	0.0192928	0	0.0217187	0.0162193	0.0226955	0.040826	0.00407802	0.0363484	0.0280203	0.00537509	0.00356784
MYT1	0.0388185	0.0567955	0.0378779	0.0323921	0.037543	0.0490396	0.0546514	0.0819152	0.051296	0.0392189	0.0387615	0.0429842	0.0409732	0.0787238	0.0863918	0.0313867	0	0.089408	0.0618095	0.0947317	0.0710154	0.0704961	0.0263809	0.0611688	0.0359139	0.0209494	0	0.044302	0.0537103	0.0287336	0.0372853	0.0449565	0.0819409	0.0630085	0.0464061	0.0572706	0.040075	0.044597	0	0.0351582	0.0319935	0.0530429	0.0425376	0.0300001	0.0411031	0.0490684	0.0591098	0.418319
PCMTD2	0.517424	0.477286	0.647261	0.552798	0.562668	0.602887	0.760225	0.657254	0.525099	0.601383	0.467094	0.4056	0.343166	0.51859	0.450545	0.480768	0	0.514362	0.662579	0.484661	0.509634	0.762275	0.27267	0.685179	0.475403	0.466865	0	0.670777	0.589821	0.561034	0.634108	0.770692	0.636295	0.592817	0.404573	0.504358	0.768455	0.630661	0	0.631316	0.376275	0.466377	0.608766	0.473329	0.801348	0.575017	0.427597	0.389685
PLPP2	0.00727313	0.00781172	0.00422425	0.00495705	0.00966347	0.00311609	0.0499759	0.0118237	0.00785336	0.00282589	0.00653461	0.00927902	0.0273783	0.00587787	0.00948965	0.00250151	0	0.0057156	0.00573662	0.0135147	0.0113929	0.00795685	0.0210055	0.00964277	0.00566295	0.00602713	0	0.0194292	0.00943274	0.00633251	0.0207177	0.0170607	0.0127016	0	0.0083598	0.00269597	0.0109253	0.0106102	0	0.00816208	0	0.00138813	0.0108597	0.0183348	0.00786149	0.00418092	0.00817536	0.0562987
MIER2	0.129497	0.144179	0.197876	0.120434	0.136445	0.126866	0.279909	0.19727	0.159399	0.128288	0.121535	0.126975	0.174102	0.126429	0.156448	0.16234	0	0.128255	0.131793	0.160424	0.161161	0.175789	0.0567443	0.179925	0.187882	0.123217	0	0.173625	0.128569	0.0895277	0.171717	0.252179	0.171546	0.205292	0.105041	0.154017	0.214389	0.178059	0	0.203469	0.127958	0.108153	0.131994	0.168708	0.195457	0.174727	0.216995	0.296209
THEG	0.0127721	0.0147559	0.0348616	0.0232246	0.0768679	0.0137691	0.0664904	0.0249996	0.014479	0.0276837	0.00687426	0.0815205	0.0305189	0.0930232	0.0210193	0.0179286	0	0.142921	0.0177347	0.0203749	0.0167257	0.0308162	0.0421471	0.0401754	0.0352911	0.0174552	0	0	0.0226596	0.00518721	0.00248329	0.0140284	0.0179643	0.0552416	0.00777093	0.0987909	0.0110455	0.0177139	0	0.0102461	0.012602	0.0172862	0.0126384	0.00679657	0.0291764	0.00591478	0.02679	0.145166
C2CD4C	0.0810901	0.132179	0.159764	0.150297	0.213401	0.154739	0.211484	0.196021	0.250638	0.157039	0.130343	0.179366	0.18896	0.229176	0.179446	0.219093	0	0.186344	0.150119	0.146691	0.158238	0.124078	0.142647	0.279549	0.242565	0.128005	0	0.178567	0.146456	0.108594	0.142689	0.23873	0.214654	0.10188	0.0742727	0.135617	0.164048	0.124233	0	0.145871	0.190449	0.0802974	0.219483	0.150504	0.19827	0.237728	0.144934	0.0319644
SHC2	0.568718	0.585677	0.518904	0.445785	0.509878	0.528065	0.67256	0.65916	0.800288	0.496818	0.46164	0.44629	0.485973	0.776508	0.6775	0.544951	0	0.635483	0.539517	0.667169	0.661415	0.5833	0.403358	0.596259	0.498517	0.538016	0	0.395051	0.379781	0.507761	0.581511	0.806111	0.615101	0.576848	0.34879	0.604535	0.70096	0.584791	0	0.469412	0.678908	0.323484	0.555198	0.476704	0.542747	0.437334	0.77339	0.525601
ODF3L2	0.00817432	0.00723042	0.0126627	0.0054538	0.0084752	0	0.00985076	0.0102767	0.00738875	0.0193791	0.00102984	0.00941807	0.00832135	0.0225134	0.0172621	0.0155706	0	0.0122429	0.00493432	0.00913404	0.00728445	0.0169804	0.00742152	0.0167748	0.00555274	0.00575061	0	0.00569373	0.00958795	0.00679284	0.0102921	0.0136073	0.00975641	0	0.0014556	0.0111579	0.014555	0.0144148	0	0.00859855	0.00524722	0.00849239	0.0159382	0.00248106	0.00656332	0.00303992	0.00705249	0.0398358
MADCAM1	0.10181	0.0925958	0.195681	0.190812	0.150258	0.086416	0.131577	0.240302	0.150892	0.0920443	0.0745941	0.084344	0.076101	0.264935	0.147471	0.245159	0	0.176133	0.178009	0.110002	0.155612	0.215088	0.0731858	0.219524	0.0824781	0.0732224	0	0.0746241	0.32141	0.139441	0.0891742	0.268204	0.158501	0.128546	0.0677232	0.0934823	0.265995	0.219047	0	0.146259	0.107096	0.142454	0.233116	0.061312	0.118628	0.282819	0.170784	0.240472
TPGS1	0.0672943	0.0763986	0.0925789	0.0754372	0.0625425	0.0634933	0.212165	0.14806	0.116069	0.087471	0.0649356	0.0643585	0.101289	0.127341	0.115159	0.0807206	0	0.0818438	0.166347	0.0812209	0.107172	0.119467	0.0973621	0.109841	0.162117	0.06733	0	0.0520113	0.0780568	0.0520824	0.110218	0.118586	0.108523	0.0943287	0.0558766	0.0950819	0.12042	0.103978	0	0.133348	0.0744316	0.0591717	0.0663522	0.110931	0.136439	0.174703	0.034298	0.132151
CDC34	0.181346	0.160347	0.176712	0.135425	0.181733	0.199533	0.409577	0.263554	0.185322	0.204105	0.186857	0.173437	0.252918	0.238247	0.19253	0.188931	0	0.218373	0.299116	0.18214	0.251106	0.167434	0.124242	0.219455	0.371533	0.18944	0	0.183333	0.178212	0.160872	0.160764	0.244164	0.225205	0.174014	0.0837279	0.165238	0.22499	0.198716	0	0.230575	0.14492	0.184264	0.177183	0.240431	0.292748	0.341287	0.15052	0.230703
GZMM	0.00208474	0.00540322	0.00622872	0.00764819	0.00495131	0.00531614	0.0160002	0.00339064	0.00643458	0	0.00224275	0	0	0	0.00754699	0.00224484	0	0.00245384	0.00577549	0.00809895	0.00409918	0.0024381	0	0.00754755	0.00452811	0.00310521	0	0	0.00106693	0.00241008	0.00352039	0.00366019	0.00439638	0.00900135	0.0022458	0.00263137	0.00597428	0.00820591	0	0.00307157	0.00197877	0.00209555	0.00591443	0	0.01039	0.00540764	0.00590119	0.0439528
BSG	0.701084	0.619202	0.812184	0.453532	0.48085	0.656706	1.29206	0.995694	0.767096	0.718835	0.69803	0.539282	0.763251	0.845452	0.674869	0.65161	0	0.642889	1.10699	0.527865	0.856388	0.679809	0.578176	0.776889	1.08371	0.671171	0	0.832711	0.590186	0.386657	1.04773	0.830268	0.784718	0.575283	0.487651	0.562028	0.904333	0.807762	0	0.862922	0.50023	0.630068	0.621612	1.00571	1.08074	0.960351	0.632127	1.04241
HCN2	0.23092	0.261963	0.346068	0.237576	0.263691	0.223677	0.363297	0.37487	0.356235	0.254088	0.244552	0.231811	0.321427	0.41242	0.354166	0.381801	0	0.353668	0.381955	0.267715	0.356777	0.282183	0.288117	0.383953	0.275437	0.22457	0	0.235354	0.20668	0.136196	0.280674	0.381693	0.327822	0.312087	0.153918	0.309195	0.349397	0.348598	0	0.254798	0.302359	0.226547	0.349191	0.201709	0.348911	0.436433	0.347208	0.711703
POLRMT	0.0684792	0.0602157	0.0810576	0.072728	0.0765308	0.0720771	0.0731623	0.0881146	0.0910923	0.0491632	0.0483119	0.0839379	0.0701676	0.106531	0.116058	0.0630192	0	0.0973824	0.0829764	0.0634017	0.100738	0.0818162	0.055916	0.0583348	0.0835196	0.0705266	0	0.0648997	0.0660367	0.0551773	0.0613869	0.131423	0.0688043	0.0597984	0.0374445	0.0545813	0.0815637	0.0796421	0	0.0591772	0.0835586	0.0538806	0.09642	0.0645369	0.0728827	0.0478252	0.0425715	0.0449083
FGF22	0.118567	0.103938	0.198271	0.14852	0.191493	0.113178	0.0640532	0.178181	0.298532	0.0524092	0.055321	0.118884	0.0863582	0.316918	0.252769	0.242055	0	0.240131	0.156031	0.125614	0.213211	0.290649	0.0461016	0.328085	0.0890726	0.0864361	0	0.117763	0.159223	0.104655	0.0888844	0.348595	0.171059	0.198638	0.0727325	0.158153	0.151273	0.150195	0	0.121941	0.150672	0.122793	0.225506	0.0918969	0.146215	0.448181	0.285085	0.0953821
RNF126	0.218073	0.164951	0.325718	0.204345	0.220719	0.18384	0.354365	0.382002	0.341351	0.248633	0.204227	0.207167	0.238263	0.545382	0.338167	0.440639	0	0.395186	0.399572	0.186827	0.31705	0.368457	0.112684	0.465465	0.230608	0.154846	0	0.140345	0.249089	0.143425	0.252174	0.591347	0.276785	0.205637	0.100106	0.212076	0.34523	0.338075	0	0.349523	0.199058	0.251341	0.397567	0.177095	0.231643	0.616395	0.302808	0.205045
FSTL3	0.150255	0.193941	0.17766	0.239076	0.214072	0.161992	0.171237	0.195835	0.257735	0.132512	0.151934	0.127308	0.180573	0.332528	0.239913	0.350155	0	0.289644	0.197179	0.170868	0.212178	0.158086	0.0622508	0.208692	0.122714	0.145761	0	0.147176	0.155439	0.171711	0.227289	0.276419	0.193611	0.197693	0.0766231	0.163543	0.184445	0.174134	0	0.131571	0.181304	0.126447	0.239591	0.197591	0.133581	0.268215	0.216849	0.0638659
PRSS57	0.0048781	0.00671661	0.00535172	0.00813105	0.00642581	0.00393185	0.00319062	0.00136191	0.00331727	0	0.000787771	0	0	0.0132525	0.0040306	0.00719846	0	0.00082909	0.00388564	0.00312951	0.00171152	0.00377296	0	0.00512508	0.000543686	0.00177467	0	0.00896676	0.00721799	0.00135824	0	0.00847209	0.00308661	0	0.00309544	0.0043	0.00154248	0.00172546	0	0.00287927	0.004526	0.0028044	0.00591922	0.00437325	0.00113958	0.00853525	0	0.0146426
PALM	0.490178	0.616501	0.752137	0.552421	0.660268	0.515957	0.880876	0.746868	0.914771	0.730283	0.701899	0.589655	0.89392	0.77425	0.979292	0.805886	0	0.72542	0.684792	0.729681	0.744376	0.72961	0.732696	0.837103	0.634692	0.571908	0	0.573718	0.364939	0.550023	0.781417	0.789343	0.780471	0.712211	0.428166	0.815331	0.794155	0.880678	0	0.633187	0.878241	0.491863	0.603742	0.794657	0.791058	1.1217	1.07276	0.829768
MISP	0.00301179	0.00319499	0.00817195	0.00897513	0.00372079	0.00385846	0.00712609	0.00478886	0.00290423	0.00866438	0.00205018	0.00336939	0.00444023	0	0.00378025	0.00376354	0	0.00603502	0.00148708	0.00139375	0.00212122	0.0069737	0	0.00878894	0.00130629	0.00588713	0	0.00254095	0.0139117	0.00145092	0	0.0102843	0.00474639	0.0174286	0.00397805	0.00793245	0.00265022	0.00475049	0	0.00164762	0.00404651	0.0041292	0.00219526	0	0.00472891	0.0260153	0.00806891	0.0990061
PTBP1	0.165405	0.225332	0.20589	0.187883	0.220387	0.161956	0.375584	0.277041	0.271884	0.16786	0.168069	0.197108	0.209753	0.373351	0.256831	0.251732	0	0.219385	0.232185	0.247579	0.270983	0.261027	0.0697734	0.257841	0.171468	0.196012	0	0.139031	0.245889	0.208062	0.186789	0.369172	0.252125	0.219486	0.125368	0.194618	0.29974	0.270359	0	0.198918	0.218361	0.213231	0.261408	0.169049	0.264928	0.258006	0.245913	0.126938
PLPPR3	0.117457	0.134117	0.135119	0.0819828	0.0900647	0.113424	0.208973	0.15157	0.163804	0.172138	0.147729	0.1512	0.102399	0.166755	0.0852305	0.164644	0	0.134474	0.168041	0.165803	0.0994234	0.116145	0.0705106	0.180411	0.248111	0.141732	0	0.103123	0.0709799	0.0688606	0.0999629	0.210363	0.147848	0.136813	0.0862537	0.133826	0.171649	0.178876	0	0.168275	0.0952424	0.103334	0.22641	0.111732	0.131535	0.111321	0.125826	0.143569
AZU1	0.0284981	0.0394853	0.0327545	0.0351804	0.021315	0.018644	0.0248976	0.0260611	0.0487038	0.0330217	0.028695	0.0223437	0.0148985	0.024549	0.0350419	0.0127387	0	0.0337255	0.0190512	0.0280214	0.0166767	0.0254981	0.0393417	0.031123	0.0413567	0.0299969	0	0.0317288	0.0181867	0.0265083	0.0302693	0.0541871	0.0415556	0.0333914	0.0189488	0.0354432	0.0145616	0.0367982	0	0.0219037	0.0261884	0.0224063	0.0392713	0.01753	0.0308117	0.0222706	0.0334169	0.048057
PRTN3	0.00451061	0.00986824	0.0067895	0.00746759	0.00966002	0.00711588	0	0.0131765	0.0094108	0.0151771	0.011422	0.00269482	0.00656185	0.012842	0.00610542	0.016197	0	0.0307673	0.00487225	0.0126041	0.0121962	0.0040713	0	0.0161199	0.0108732	0.00613891	0	0.014271	0.00360602	0.00691162	0.00353986	0.00565766	0.00798029	0	0	0.00498965	0.00341519	0.00929026	0	0.0107425	0.00488072	0	0.0167567	0.00529441	0.00231255	0.0055218	0	0.0200609
ELANE	0.00644169	0.00988331	0.0194598	0.0310255	0.0131882	0.00106659	0.00819663	0.00282863	0.00959187	0.00717399	0.00217558	0	0	0.010996	0.00245634	0.00552258	0	0.00814809	0.00752255	0.00875902	0.00356109	0.00718939	0	0.00452737	0.00397042	0.00161082	0	0.00258845	0.0325661	0.00533004	0.00375753	0.00374006	0.00670406	0	0	0.00296691	0.00621504	0.00827803	0	0.0074081	0.00246058	0.0102479	0.00483886	0.00423066	0.00338666	0.00475138	0.00858933	0
CFD	0.00142292	0.00118845	0.010222	0.00559847	0.00215149	0.00555189	0	0.00447817	0.00514604	0.0018477	0.00525517	0.00584877	0.00943709	0.00364941	0.00344345	0.00558995	0	0.00808016	0.00737825	0.00208967	0.00150725	0.00941773	0	0.0073377	0.0022621	0.0077747	0	0.00940001	0.00997836	0.00877745	0.00941424	0.0155394	0.00445489	0.0096659	0.00531435	0.0126867	0.00756171	0.00772031	0	0.0080518	0	0.00414278	0.01751	0.00304137	0.00378473	0.0179412	0.0266985	0.0258153
MED16	0.0913018	0.0908657	0.127568	0.0706557	0.0887371	0.0938056	0.181309	0.182568	0.124929	0.113751	0.0837171	0.0763675	0.189854	0.17079	0.0943968	0.114196	0	0.0981736	0.169507	0.140479	0.131069	0.152693	0.0610605	0.120365	0.193894	0.130284	0	0.10516	0.13148	0.069676	0.167009	0.192413	0.161443	0.0766238	0.0630455	0.0855621	0.128464	0.135516	0	0.146077	0.12798	0.111165	0.129436	0.119533	0.14901	0.162031	0.0756245	0.106573
R3HDM4	0.126096	0.0970669	0.126354	0.0994283	0.131285	0.0813152	0.182796	0.143206	0.133632	0.11028	0.0942777	0.106852	0.155614	0.145273	0.137395	0.102168	0	0.0740119	0.160403	0.138476	0.132605	0.118611	0.0659814	0.126977	0.166704	0.131066	0	0.139973	0.0899585	0.0774513	0.182051	0.137663	0.138913	0.121762	0.076216	0.10939	0.136138	0.121344	0	0.113684	0.105579	0.0696495	0.094554	0.176411	0.168756	0.211795	0.0790652	0.14637
KISS1R	0	0.00238449	0.00919157	0.00140606	0.002233	0.00514508	0.012848	0.00881801	0.00378222	0	0	0.0039271	0	0.00418974	0.00198024	0.00702396	0	0.00513049	0.0147936	0.00351278	0.00153592	0.0088891	0	0.00779225	0.00159945	0.00076556	0	0.00285881	0.00295056	0.00853905	0.00478568	0.0174494	0.00777107	0.0169243	0	0.0057688	0.0188326	0.00691192	0	0.0037872	0.00544276	0.00881484	0.00299828	0.00452539	0.00796299	0.0553155	0	0.0071711
ARID3A	0.313753	0.35136	0.380042	0.233077	0.337214	0.169946	0.281273	0.38653	0.413484	0.318357	0.259926	0.29969	0.318813	0.476112	0.528973	0.364146	0	0.467062	0.314985	0.281415	0.377604	0.457532	0.330989	0.394277	0.241617	0.2181	0	0.217276	0.243951	0.312544	0.334366	0.484625	0.359187	0.351989	0.31811	0.349526	0.414536	0.425835	0	0.366931	0.295046	0.295723	0.378036	0.198754	0.340151	0.60511	0.446374	0.705952
WDR18	0.113166	0.107678	0.157893	0.135013	0.122277	0.107332	0.216071	0.222476	0.188423	0.11	0.0849453	0.103584	0.116562	0.279722	0.15919	0.187375	0	0.161561	0.231648	0.136766	0.166837	0.124765	0.0605247	0.144902	0.20338	0.0851454	0	0.100285	0.128212	0.104944	0.166574	0.233072	0.171339	0.109707	0.0626855	0.0943987	0.207333	0.207341	0	0.139222	0.166255	0.0765056	0.15411	0.154643	0.212289	0.11772	0.145684	0.125436
GRIN3B	0.0039103	0.00281131	0.00761913	0.00950894	0	0.00184657	0	0.00512903	0.00418383	0	0.00113424	0.0112906	0.00308627	0.0133664	0.00135146	0.0126958	0	0.00154056	0.00805473	0	0.00430017	0.00803081	0	0.0180564	0.00231255	0	0	0.00258664	0.00978752	0.00220164	0	0.0131648	0.00325763	0.0312035	0.00277758	0.00619857	0.00355049	0.00321638	0	0.00241381	0.00185696	0.00595113	0.00480636	0.00317719	0	0.0072471	0	0.0385493
TMEM259	0.678966	0.631782	0.661866	0.64036	0.643018	0.567403	0.707297	0.715595	0.832825	0.414628	0.425957	0.545833	0.492517	1.14592	0.872529	0.812783	0	0.832837	0.670695	0.853461	0.793168	0.700306	0.181121	0.766413	0.499106	0.564752	0	0.477628	0.635855	0.551191	0.520313	1.10591	0.634119	0.432145	0.383773	0.715894	0.62206	0.555103	0	0.690195	0.6339	0.486372	1.0335	0.435258	0.594393	0.587604	0.560651	0.338448
CNN2	0.00350487	0.00423856	0.0169904	0.0156076	0.011106	0.00409279	0	0.00156384	0.00238546	0	0.00243662	0.00398305	0	0.0058225	0.0027947	0.0019069	0	0.00207413	0.000971346	0.00211136	0.00137584	0.0018407	0	0.00507588	0.00663615	0.00289584	0	0.00248519	0.0121194	0.00515659	0	0	0.00235887	0	0.00175877	0	0.000636668	0.000786283	0	0.00685161	0	0.00147222	0.00353366	0	0.00294285	0.00155051	0.00537509	0.00424861
ABCA7	0.395794	0.388578	0.332629	0.195558	0.222817	0.245694	0.309753	0.277967	0.409743	0.284555	0.275456	0.277078	0.296216	0.356515	0.518984	0.306644	0	0.236915	0.240397	0.315379	0.289995	0.282284	0.250032	0.272433	0.302857	0.382696	0	0.270006	0.249652	0.256138	0.468069	0.4295	0.378248	0.326665	0.335832	0.403564	0.413555	0.360955	0	0.497922	0.388589	0.32704	0.287821	0.37851	0.297122	0.203007	0.330608	0.293639
ARHGAP45	0.00678583	0.0146919	0.014067	0.00255083	0.0192329	0.0145543	0.0100395	0.00560607	0.00995927	0.0127202	0.00493511	0.00981835	0.00325027	0.0112734	0.0103714	0.00702403	0	0.00730169	0.0043339	0.00837475	0.0181583	0.00661864	0	0.0131069	0.0120243	0.0085539	0	0	0.0144562	0.00862163	0.0158253	0.0174956	0.0128089	0	0.00207703	0.0148891	0.0214575	0.00260302	0	0.0196809	0.00891938	0.00283242	0.00938797	0.00260226	0.0104545	0.0139574	0.00703319	0.0286358
POLR2E	0.190599	0.146452	0.308315	0.19705	0.203102	0.186504	0.466188	0.354654	0.261984	0.209691	0.129952	0.151835	0.165517	0.379983	0.239475	0.288899	0	0.231088	0.488985	0.205398	0.280513	0.334082	0.13054	0.317636	0.268516	0.127178	0	0.189004	0.283344	0.123205	0.189959	0.406342	0.291141	0.220035	0.107119	0.189284	0.404672	0.215167	0	0.288994	0.145272	0.164277	0.292766	0.229237	0.327246	0.377098	0.17235	0.235264
GPX4	0.42552	0.287183	0.575088	0.463587	0.358965	0.500875	0.900644	0.669694	0.402799	0.246521	0.220569	0.237434	0.27258	0.641903	0.287067	0.434895	0	0.41688	1.08349	0.321841	0.545761	0.50546	0.2348	0.550539	0.626053	0.385694	0	0.430528	0.783707	0.232132	0.475069	0.811625	0.468035	0.284149	0.148736	0.231176	0.740424	0.335894	0	0.472699	0.31468	0.328983	0.487729	0.449523	0.635775	0.650397	0.1998	0.253778
SBNO2	0.0544814	0.0619355	0.0990242	0.0561155	0.0761299	0.0389114	0.177532	0.0924292	0.121303	0.0549341	0.0502946	0.0781902	0.0818443	0.128018	0.13929	0.0717007	0	0.0926845	0.0691893	0.0784239	0.0889865	0.126177	0.0538448	0.141435	0.0447334	0.0317832	0	0.033149	0.0607516	0.0681448	0.0598718	0.104852	0.107574	0.0521369	0.0447956	0.0898425	0.0918429	0.106116	0	0.0839098	0.107692	0.0411778	0.0681899	0.0631165	0.0712585	0.105767	0.123505	0.305293
STK11	0.232201	0.206394	0.264109	0.169299	0.168907	0.147346	0.333701	0.284437	0.270704	0.206554	0.160081	0.188445	0.219582	0.311251	0.280461	0.239762	0	0.220776	0.253198	0.233656	0.231553	0.306758	0.238715	0.269118	0.266622	0.260875	0	0.203695	0.220572	0.179413	0.310962	0.37805	0.299695	0.151289	0.188646	0.244968	0.31884	0.275985	0	0.280672	0.231447	0.215889	0.247317	0.281757	0.312957	0.317384	0.262894	0.44284
CBARP	0.0645897	0.160485	0.117444	0.192141	0.252594	0.124171	0.16594	0.177957	0.311375	0.160471	0.149416	0.176219	0.367878	0.201086	0.29143	0.256418	0	0.14538	0.192282	0.265177	0.29804	0.0592873	0.0810017	0.27333	0.18436	0.137503	0	0.068892	0.0765002	0.0935373	0.128302	0.184619	0.129173	0.0666111	0.0829472	0.188752	0.111592	0.146535	0	0.161068	0.271683	0.0496527	0.122814	0.135177	0.10363	0.155081	0.325464	0.0870298
ATP5F1D	0.194612	0.20358	0.378267	0.302716	0.228462	0.257125	0.797499	0.477308	0.326412	0.217635	0.198541	0.174676	0.209457	0.51788	0.245766	0.321429	0	0.258126	0.664777	0.211131	0.394284	0.317169	0.181523	0.360132	0.649771	0.199219	0	0.211238	0.523323	0.134698	0.282109	0.412986	0.27392	0.33253	0.148331	0.202831	0.51095	0.348323	0	0.360582	0.186556	0.371288	0.301034	0.421679	0.565431	0.445097	0.236411	0.231204
MIDN	0.0583405	0.232971	0.099033	0.118591	0.195307	0.141553	0.193211	0.112993	0.23459	0.258549	0.087596	0.183765	0.17971	0.0467147	0.259933	0.0951341	0	0.116786	0.131105	0.183331	0.217301	0.0624965	0.109843	0.190779	0.196807	0.123274	0	0.0426948	0.0669244	0.0318726	0.0227631	0.06333	0.0654743	0.124518	0.0404316	0.227885	0.0464848	0.0612302	0	0.122865	0.210573	0.037269	0.036464	0.137967	0.116967	0.134579	0.19179	0.594528
CIRBP	0.894835	0.832901	0.78487	0.736536	0.709723	0.756165	0.629384	0.99489	0.931601	0.621799	0.619946	0.67641	0.80427	1.19302	0.979212	0.935705	0	0.951961	1.03982	0.90527	0.939355	0.960212	0.507268	1.0024	0.738389	0.869415	0	0.426185	0.59984	0.625142	0.548365	0.986806	0.761247	0.623684	0.372801	0.769399	0.548738	0.484533	0	0.605838	0.634003	0.362377	0.905042	0.418027	0.468873	0.799674	0.680138	0.342199
EFNA2	0.0036938	0.00978056	0.011169	0.00809762	0.00787645	0.0042807	0.00947439	0.00988487	0.00951668	0.00628624	0.00238492	0.000969672	0	0.0130315	0.00461654	0.00637062	0	0.00385156	0.00653702	0.00591358	0.00829814	0.00986662	0.00761381	0.00655737	0.0016329	0.00645358	0	0.00252073	0.0143963	0.00868073	0.002463	0.0104592	0.0057083	0.0259254	0.00467922	0	0.0133193	0.00736977	0	0.00745633	0.00637483	0.0113711	0.015245	0.0103727	0.0049366	0.0101203	0.00717891	0.269022
NDUFS7	0.258439	0.229297	0.299813	0.253636	0.26341	0.290495	0.574994	0.395727	0.305198	0.199274	0.174622	0.221918	0.314483	0.479176	0.268477	0.311856	0	0.303603	0.449416	0.246014	0.311267	0.353633	0.176168	0.279669	0.388229	0.245299	0	0.274619	0.411658	0.200177	0.352789	0.542795	0.328386	0.180842	0.17481	0.191966	0.394421	0.294495	0	0.293105	0.212678	0.307418	0.347454	0.386375	0.406867	0.308544	0.227897	0.244283
GAMT	0.144972	0.118774	0.142802	0.132395	0.101537	0.124693	0.326511	0.186395	0.197422	0.126687	0.104922	0.0842004	0.138334	0.208782	0.168529	0.174629	0	0.154189	0.232932	0.119192	0.146154	0.14716	0.0591298	0.134908	0.233149	0.113343	0	0.100599	0.138742	0.110855	0.149488	0.265535	0.162035	0.0613379	0.0797845	0.143068	0.251663	0.181493	0	0.148616	0.121344	0.106555	0.216374	0.246412	0.211099	0.134666	0.117734	0.157277
DAZAP1	0.382741	0.329395	0.355073	0.293457	0.374801	0.312876	0.532292	0.463541	0.447275	0.354148	0.364511	0.389798	0.42369	0.396408	0.543564	0.395278	0	0.448303	0.424813	0.362629	0.469217	0.54824	0.209563	0.536271	0.362026	0.34645	0	0.32917	0.337914	0.285385	0.429435	0.545331	0.495307	0.373925	0.333427	0.386488	0.43364	0.441562	0	0.305479	0.431807	0.380633	0.405197	0.354581	0.498014	0.515566	0.437044	0.750779
RPS15	0.31627	0.344917	0.617083	0.665005	0.407419	0.371092	0.916283	0.956918	0.534662	0.273223	0.189193	0.221567	0.27712	0.813107	0.40926	0.500855	0	0.446386	1.15779	0.460148	0.724182	0.497436	0.208251	0.553286	0.479954	0.267439	0	0.367161	0.79348	0.229505	0.396891	0.814853	0.453523	0.405757	0.151027	0.274421	1.08922	0.519871	0	0.500682	0.350303	0.30344	0.874844	0.322689	0.585974	0.669501	0.140899	0.32209
APC2	0.462362	0.547126	0.672718	0.50862	0.589624	0.604606	0.705643	0.700082	0.670564	0.599718	0.530989	0.508317	0.797819	0.660453	0.676958	0.673103	0	0.468975	0.723321	0.67512	0.594222	0.50095	0.382662	0.652324	0.687057	0.62902	0	0.528604	0.418786	0.448099	0.538453	0.728687	0.598597	0.60425	0.376366	0.627754	0.642982	0.749774	0	0.691846	0.668616	0.388969	0.559781	0.6127	0.624457	0.508737	0.675818	0.647966
C19orf25	0.245803	0.238284	0.406494	0.36539	0.257407	0.207459	0.370657	0.39195	0.429557	0.239709	0.161783	0.181653	0.169345	0.664686	0.338505	0.464602	0	0.390046	0.445842	0.282949	0.333242	0.434464	0.0948985	0.510198	0.188202	0.191954	0	0.141863	0.220119	0.202446	0.245919	0.520123	0.259041	0.343714	0.109401	0.309137	0.37025	0.293687	0	0.376819	0.277413	0.175789	0.440243	0.147172	0.202328	0.378253	0.373012	0.790499
PCSK4	0.134567	0.1012	0.0839685	0.0520629	0.100167	0.0821417	0.108621	0.0883227	0.109482	0.0870092	0.0723208	0.0728543	0.11789	0.139876	0.147446	0.0788613	0	0.0948612	0.0702881	0.0915384	0.0814465	0.103314	0.077505	0.118397	0.0653914	0.0835076	0	0.0571534	0.0736934	0.0650659	0.0636501	0.133262	0.0918257	0.156067	0.0418001	0.0955077	0.111892	0.102211	0	0.104876	0.129112	0.0675285	0.133267	0.0726143	0.0862741	0.0193611	0.0755507	0.119625
REEP6	0.0234608	0.0221524	0.0320738	0.0124329	0.00950757	0.0188081	0.041328	0.0392944	0.021739	0.0260039	0.0152383	0.00386274	0.0652188	0.0351404	0.0262651	0.0121004	0	0.0327813	0.0589838	0.00911085	0.0160985	0.0300837	0.024201	0.0269195	0.0404403	0.028596	0	0.0213775	0.0193884	0.0149679	0.0409296	0.0395021	0.026392	0.0488962	0.00560443	0.0190811	0.0280087	0.0359578	0	0.0282108	0.0127894	0.0245674	0.0223846	0.0160287	0.0331811	0.0176609	0	0.0281568
ADAMTSL5	0.00373533	0.00261097	0.00343218	0.00444519	0.00322834	0.00180924	0	0.00292274	0.00429715	0	0	0	0	0.00755321	0.00305391	0.00403596	0	0.00816052	0.00539358	0.00273901	0.00315247	0.00580492	0	0.00802291	0.00187718	0.00291754	0	0	0.00384158	0	0	0.00406168	0.00225823	0	0	0.00134199	0.00315012	0	0	0.00590809	0	0	0.00470613	0	0	0.0029088	0	0.00255042
PLK5	0.0243729	0.052113	0.0401472	0.0274226	0.0385471	0.040831	0.0371878	0.0578406	0.0594793	0.0441271	0.0175453	0.0361626	0.0512782	0.0221009	0.0585753	0.0489457	0	0.0717486	0.0247684	0.0776131	0.0400477	0.0484927	0.0817293	0.0615774	0.0444426	0.0195347	0	0.0133525	0.0420869	0.0335083	0.0513821	0.117468	0.0572075	0.0329284	0.0355903	0.0545883	0.0452396	0.0342451	0	0.0405894	0.0371126	0.0469684	0.0381403	0.0300834	0.0233443	0.060887	0.0540987	0.15155
MEX3D	0.0159252	0.0195725	0.026215	0.0205279	0.0092794	0.018011	0.00698253	0.0177771	0.0267066	0.0240565	0.0173058	0.0125816	0.0253539	0.0132886	0.0280508	0.0325513	0	0.0280045	0.0309057	0.0242882	0.0177038	0.0247988	0.0236031	0.0339182	0.0133388	0.0305508	0	0	0.00836191	0.0136766	0.00574714	0.0195114	0.018882	0.0146271	0.00629845	0.00907296	0.01935	0.014158	0	0.0133276	0.0297861	0.00161273	0.0224235	0.00933271	0.00998351	0.0394973	0	0.0562948
MBD3	0.163036	0.179359	0.146454	0.0865082	0.0961272	0.0851389	0.303289	0.184663	0.148161	0.155539	0.105682	0.135121	0.187053	0.0930967	0.164481	0.0991994	0	0.113185	0.169376	0.149119	0.157064	0.140907	0.172625	0.108948	0.199092	0.20108	0	0.125538	0.0894399	0.0907269	0.226688	0.203128	0.179068	0.124748	0.1105	0.148083	0.22858	0.188384	0	0.16624	0.135082	0.124594	0.106622	0.171221	0.218287	0.173246	0.0989202	0.161713
AC005943.1	0.0127182	0.0187088	0.025927	0.0259129	0.00563978	0.0184112	0.0277079	0.0268495	0.0232061	0.0151413	0.0115483	0.0299574	0.00588342	0.0234229	0.0281434	0.0380246	0	0.0225386	0.0227031	0.0191828	0.0220501	0.0369631	0.0334679	0.025421	0.00673903	0.0179086	0	0.00741408	0.00844953	0.0200683	0.0234421	0.0299358	0.0189053	0.0199806	0.00904118	0.025755	0.0222131	0.0275518	0	0.0253671	0.0209052	0.0120217	0.0304136	0	0.0151612	0.0458612	0.00769325	0.076793
UQCR11	0.00169348	0.00159227	0.00406021	0.00233381	0.00559548	0	0.0210076	0.00530586	0.00900402	0.00394754	0.000615236	0.00510192	0.00271637	0.00972002	0.00398925	0.0127973	0	0.00265919	0.0223461	0.012029	0.016	0.00270578	0.00925867	0.00695022	0.000604424	0.00212921	0	0.00371011	0.00565402	0.00126591	0.00811433	0.0100705	0.00468989	0	0.00712982	0	0.0107993	0.00428807	0	0.00443181	0.00836245	0	0.0126575	0.0127371	0.0079531	0.00776158	0	0
TCF3	0.0575697	0.0803467	0.0925177	0.0614461	0.090448	0.0752971	0.0702057	0.0669603	0.118154	0.113863	0.0857156	0.0809049	0.063015	0.108817	0.108803	0.0916672	0	0.106075	0.0692883	0.120169	0.0997142	0.148479	0.083606	0.142127	0.0563504	0.0539729	0	0.0374967	0.0470122	0.059467	0.0684185	0.120364	0.0909004	0.143004	0.0373085	0.10663	0.0706919	0.0757855	0	0.084516	0.11419	0.0686689	0.0786195	0.0304251	0.0534015	0.110991	0.142826	0.143302
ONECUT3	0.00301444	0.00311299	0.00537395	0.0133641	0.0156247	0.00444628	0.00357922	0.00340934	0.00409321	0	0	0.00176679	0	0	0	0.0060076	0	0.00621768	0	0.0010493	0.00386508	0.00502337	0	0.00360018	0.00419395	0.00249618	0	0.00383855	0.0107725	0	0	0.00353924	0.00107806	0	0	0.00212174	0.00526362	0.00161533	0	0.000955281	0	0	0.00377466	0	0.00574122	0.00194592	0	0.0109888
ATP8B3	0.00335737	0.00865716	0.0095162	0.0119952	0.00421832	0.00797779	0.00403168	0.00738318	0.00385531	0.00528066	0.000551275	0.00672742	0.00705608	0.008901	0.0047186	0.0190497	0	0.00519551	0.00346538	0.010643	0.0105069	0.0128113	0	0.0258705	0.00912299	0	0	0	0.0172447	0.00928271	0.00691016	0.00951547	0.00555683	0	0.0166159	0.00545755	0.0101577	0.00424375	0	0.00474552	0.00518692	0.00548525	0.0161488	0	0.000934286	0.0199764	0.02642	0.0443358
REXO1	0.260292	0.243956	0.271128	0.157317	0.169505	0.184073	0.26883	0.291157	0.315773	0.246465	0.231398	0.193775	0.320388	0.338463	0.332054	0.280568	0	0.283826	0.250878	0.278122	0.28567	0.29526	0.189823	0.343565	0.253306	0.247367	0	0.163725	0.148379	0.17509	0.296529	0.321884	0.285434	0.267309	0.144172	0.240157	0.253719	0.251205	0	0.281137	0.274468	0.165656	0.219247	0.170861	0.244834	0.369298	0.236106	0.327852
KLF16	0.0700667	0.0736144	0.0999424	0.0524174	0.0937304	0.107823	0.135094	0.11436	0.0941559	0.100931	0.0856381	0.0876731	0.134354	0.07445	0.0694375	0.109326	0	0.0590352	0.143785	0.116688	0.124258	0.0651249	0.112052	0.0793784	0.174201	0.107881	0	0.0793031	0.0623287	0.0548017	0.0870203	0.173485	0.0978655	0.118865	0.0442993	0.0507072	0.101196	0.0870766	0	0.0898881	0.0745371	0.0771333	0.0591087	0.120167	0.135162	0.153832	0.0538404	0.0725601
ABHD17A	0.322427	0.273405	0.347311	0.218068	0.259652	0.276623	0.485649	0.386066	0.371445	0.257595	0.283486	0.26803	0.386798	0.340972	0.392809	0.295316	0	0.262414	0.423404	0.386201	0.417185	0.325907	0.105214	0.374769	0.372776	0.287139	0	0.22111	0.297306	0.260526	0.406495	0.512545	0.365577	0.226056	0.201323	0.235061	0.417508	0.328567	0	0.33692	0.29016	0.214133	0.297984	0.275514	0.463252	0.439382	0.36511	0.180982
SCAMP4	0.116735	0.12839	0.170242	0.126284	0.122554	0.111897	0.189137	0.233397	0.201419	0.126385	0.106643	0.127417	0.139709	0.216267	0.214893	0.19237	0	0.192023	0.229034	0.166586	0.192602	0.198093	0.050193	0.214971	0.105519	0.103045	0	0.13381	0.100913	0.116074	0.125992	0.189784	0.202075	0.14685	0.106711	0.162498	0.283578	0.216122	0	0.170542	0.111813	0.122054	0.134646	0.126827	0.1509	0.207987	0.162455	0.0870241
CSNK1G2	0.219203	0.284717	0.312694	0.225889	0.22815	0.179954	0.3995	0.315662	0.373226	0.281109	0.231577	0.216424	0.347277	0.421502	0.40952	0.347823	0	0.337445	0.338113	0.282977	0.339621	0.35049	0.167689	0.365271	0.188432	0.198332	0	0.179	0.204298	0.155892	0.246991	0.38383	0.317173	0.194057	0.185316	0.347102	0.333897	0.288066	0	0.277951	0.286505	0.181571	0.261797	0.175385	0.269788	0.41484	0.347181	0.403639
BTBD2	0.366671	0.423778	0.443518	0.358768	0.319696	0.352308	0.462223	0.414474	0.446092	0.376613	0.270564	0.310115	0.451723	0.469291	0.572956	0.406057	0	0.426479	0.458362	0.400902	0.387249	0.441801	0.368523	0.387882	0.342777	0.380462	0	0.285357	0.28856	0.327315	0.375746	0.489203	0.430987	0.417106	0.32475	0.423343	0.480912	0.430413	0	0.418235	0.413341	0.272419	0.393197	0.330115	0.393596	0.360569	0.492999	1.08566
MKNK2	0.0583993	0.0459286	0.0921712	0.0435864	0.0801241	0.102209	0.612431	0.157201	0.0969025	0.0850178	0.0834979	0.0672902	0.102942	0.0550853	0.0990157	0.0568575	0	0.0676907	0.0817053	0.0591576	0.102298	0.0762697	0.0732148	0.0723202	0.0950487	0.0639351	0	0.124699	0.0523285	0.0498101	0.112494	0.0870027	0.106755	0.0821233	0.0718768	0.0803778	0.178205	0.139759	0	0.0885763	0.0498612	0.0587933	0.0470815	0.363925	0.149638	0.0922011	0.0541088	0.716363
MOB3A	0.0893338	0.164341	0.198098	0.172573	0.123108	0.100102	0.161269	0.199426	0.234876	0.13216	0.0765069	0.107533	0.133881	0.183823	0.24265	0.172294	0	0.171857	0.148842	0.155084	0.156794	0.18213	0.155863	0.231431	0.0885632	0.120932	0	0.0747244	0.167571	0.109813	0.116632	0.236577	0.180709	0.125226	0.0738848	0.197307	0.177825	0.174512	0	0.135718	0.247933	0.106033	0.182447	0.108386	0.139958	0.209386	0.261529	0.408989
IZUMO4	0.0690621	0.0441944	0.0363261	0.028375	0.0270028	0.0484564	0.0459645	0.048372	0.0541998	0.0134332	0.0385538	0.0210724	0.0478429	0.0618884	0.0443695	0.0170541	0	0.0211289	0.0247501	0.0447525	0.0473544	0.0402512	0.00900372	0.0210571	0.0302922	0.0266214	0	0.0486793	0.0440324	0.0841803	0.0342352	0.0514096	0.0637408	0.0181578	0.0281872	0.0271107	0.037687	0.0335739	0	0.0349158	0.0345465	0.0571995	0.0485927	0.0214026	0.047951	0.010731	0.0401745	0.0232821
AP3D1	0.477635	0.520306	0.586678	0.426685	0.453837	0.389517	0.659217	0.622027	0.563003	0.492272	0.393743	0.449478	0.467356	0.612236	0.663443	0.563519	0	0.506605	0.557105	0.512131	0.541502	0.66119	0.383313	0.583117	0.484626	0.496553	0	0.342235	0.555218	0.389671	0.514027	0.74234	0.642917	0.598428	0.409695	0.499635	0.574686	0.597965	0	0.556172	0.541638	0.496608	0.500118	0.3256	0.542997	0.596226	0.675484	0.786303
DOT1L	0.20348	0.191717	0.214556	0.127013	0.154884	0.148772	0.205807	0.191302	0.278709	0.204453	0.142294	0.16909	0.139457	0.278597	0.308728	0.237808	0	0.272376	0.160984	0.275519	0.190326	0.270735	0.187527	0.260891	0.128231	0.142512	0	0.117194	0.135443	0.118376	0.171621	0.283672	0.239772	0.24986	0.119068	0.244499	0.226856	0.184272	0	0.199086	0.264217	0.169158	0.14367	0.153273	0.230629	0.329777	0.371745	0.202376
PLEKHJ1	0.11676	0.182052	0.224869	0.233354	0.200535	0.123109	0.261784	0.283153	0.292032	0.182273	0.0977654	0.118385	0.178704	0.331614	0.220109	0.322728	0	0.308784	0.391169	0.195195	0.325396	0.223239	0.109518	0.27726	0.195543	0.207424	0	0.099688	0.193893	0.144601	0.197373	0.351126	0.199943	0.144267	0.0754957	0.193037	0.213231	0.144991	0	0.206977	0.164342	0.135409	0.236314	0.186159	0.21853	0.296111	0.112662	0.111949
SF3A2	0.100596	0.0778988	0.144967	0.11767	0.0949521	0.0744453	0.158372	0.171732	0.170956	0.109001	0.0979853	0.0791859	0.143683	0.306114	0.186594	0.222353	0	0.182559	0.153189	0.121316	0.159406	0.212635	0.0814264	0.185082	0.0986359	0.0903614	0	0.091119	0.169213	0.0932246	0.138103	0.220929	0.161897	0.121574	0.0905414	0.0729276	0.188628	0.149374	0	0.159017	0.106002	0.123172	0.168373	0.0636637	0.149551	0.177747	0.152278	0.352939
AMH	0.0852	0.043503	0.0295238	0.0479379	0.0199294	0.0452098	0.0307065	0.0546969	0.0568824	0.0197459	0.0369093	0.0332411	0.0294075	0.0708777	0.133965	0.0106623	0	0.0149144	0.0472781	0.0402973	0.0399952	0.0645586	0.0135574	0.0280567	0.0455808	0.0299784	0	0.0297859	0.034472	0.0600969	0.040581	0.0420091	0.075499	0.084868	0.0254194	0.0619885	0.0628851	0.0529023	0	0.0272963	0.0385572	0.0368206	0.0306247	0.0454732	0.0785252	0.0627577	0.043345	0.034681
JSRP1	0.021351	0.0213213	0.0261887	0.0263574	0.0187717	0.0172678	0.030161	0.0115269	0.0234157	0.0190463	0.015221	0.0284679	0.00369036	0.0302399	0.0278032	0.0365984	0	0.0249988	0.0310899	0.0301085	0.0197157	0.0234611	0.0210199	0.0208411	0.0209211	0.0145333	0	0.00960872	0.0140898	0.0136506	0.0242065	0.0128146	0.0278994	0.0664361	0.00657672	0.0256201	0.0194267	0.0239262	0	0.0141441	0.0271654	0.0219546	0.0135353	0.0311036	0.0168278	0.0128823	0.0319758	0.0953034
AC005258.1	0.0384489	0.0254247	0.0581183	0.0477236	0.0477116	0.0175501	0.0314931	0.0260256	0.0488306	0.0177893	0.0200885	0.0231552	0.0250866	0.129753	0.0582088	0.0485592	0	0.0856173	0.0301376	0.0433858	0.0551212	0.0462459	0.00915768	0.0693004	0.0197279	0.0204564	0	0.0110043	0.0330138	0.0280028	0.00961	0.109618	0.0229764	0.0258035	0.0152234	0.029771	0.0321181	0.0218653	0	0.0364835	0.0358147	0.0158729	0.0583528	0.0230279	0.0177091	0.0461705	0.0399041	0.562341
PEAK3	0.00612911	0.00300812	0.00807621	0.00519124	0.016451	0.00366637	0	0.00569859	0.00507926	0.00148038	0	0	0	0.0195342	0.00202074	0.00553216	0	0.0187857	0	0	0.00160287	0.00485274	0	0.00156562	0.000607934	0	0	0	0.0101023	0.00338271	0	0.0104911	0.00182208	0	0	0.00408335	0.00211593	0.000624474	0	0.00214153	0.00192674	0.00227648	0.00837954	0	0.00213997	0.00504087	0	0.0312033
LINGO3	0.00189299	0.00551768	0.0166541	0.0165474	0.0131327	0.00460052	0.0381391	0.0240348	0.0205118	0.0164119	0.00531044	0.00550622	0.0148761	0.00934776	0.00751475	0.0177773	0	0.0110458	0.0202085	0.000958626	0.00704262	0.00566379	0.0212432	0.0121215	0.0261565	0.0104279	0	0.00548181	0.00101657	0.00996824	0.00278415	0.00966323	0.0101424	0.0282656	0.00393205	0.0147939	0.0215713	0.00167672	0	0.0117422	0	0.00561423	0.00345666	0.00686482	0.014246	0.0259994	0	0.0426847
LSM7	0.125462	0.0937793	0.193238	0.217571	0.182746	0.132646	0.294409	0.221983	0.224395	0.113421	0.0926038	0.0847471	0.140663	0.261329	0.137378	0.164953	0	0.141044	0.31584	0.124856	0.192357	0.219044	0.0499158	0.242051	0.159049	0.0827725	0	0.113891	0.202871	0.117398	0.144973	0.280863	0.165305	0.149609	0.0632498	0.106519	0.245739	0.134667	0	0.172551	0.0974857	0.0751433	0.199152	0.128772	0.182813	0.174645	0.0576629	0.169865
SPPL2B	0.435325	0.464432	0.45098	0.350343	0.361643	0.382509	0.296102	0.462052	0.519816	0.309683	0.375738	0.32736	0.39778	0.671329	0.693669	0.492088	0	0.495927	0.419805	0.511526	0.523851	0.573982	0.256799	0.5275	0.311656	0.39003	0	0.357291	0.31051	0.371585	0.427655	0.491841	0.450667	0.451529	0.210009	0.473708	0.375327	0.39105	0	0.425498	0.518683	0.368544	0.464689	0.280664	0.358599	0.402784	0.533974	0.252983
TMPRSS9	0.0487729	0.0592523	0.1099	0.108267	0.0772927	0.0287656	0.0496445	0.0807433	0.0571973	0.0126888	0.0131993	0.027869	0.0210917	0.221175	0.0674269	0.148663	0	0.0918252	0.0750951	0.0592377	0.128031	0.0796428	0	0.126015	0.0216216	0.0452366	0	0.0324596	0.0953162	0.0407124	0.0153918	0.15425	0.0837189	0.0716737	0.0165709	0.0453739	0.0529231	0.0430929	0	0.0586841	0.0275978	0.0323982	0.144683	0.0133579	0.0482649	0.0838343	0.0676406	0.581984
TIMM13	0.0911282	0.101655	0.186702	0.160334	0.114486	0.132296	0.245827	0.260588	0.199365	0.101897	0.0599809	0.0793024	0.0811878	0.26932	0.129189	0.239152	0	0.16027	0.39608	0.130198	0.187344	0.209771	0.0440108	0.220172	0.171952	0.138004	0	0.129982	0.219466	0.0853114	0.0859629	0.334198	0.134936	0.0879509	0.0275664	0.0864372	0.234397	0.114564	0	0.148999	0.0794627	0.104629	0.206184	0.104005	0.165827	0.205368	0.0688483	0.0699977
LMNB2	0.086521	0.0858257	0.0847626	0.0778945	0.064039	0.0418511	0.0910638	0.0963622	0.0855375	0.103484	0.0804094	0.065081	0.0955943	0.0824803	0.109647	0.066245	0	0.0668745	0.0978352	0.0729037	0.0804585	0.146963	0.0526943	0.0878512	0.0655069	0.0802577	0	0.0551003	0.0788333	0.0523957	0.0860965	0.117183	0.113817	0.114371	0.0675778	0.0963226	0.108731	0.102477	0	0.0838716	0.0833808	0.110595	0.0627869	0.0513783	0.102212	0.140878	0.148395	0.118948
GADD45B	0.0115531	0.0215687	0.058432	0.0289675	0.0268987	0.0401798	0.100385	0.0741637	0.0515264	0.0260252	0.0142082	0.0322002	0.0310453	0.0565464	0.0274372	0.0527894	0	0.0365504	0.123391	0.0180975	0.0683499	0.0662756	0.017592	0.0620993	0.0282201	0.028217	0	0.0359043	0.026869	0.0272275	0.0341368	0.0667316	0.0336845	0.0386981	0.00360543	0.0079561	0.0475764	0.0405526	0	0.0577982	0.0201338	0.0213263	0.0504473	0.0275784	0.0537019	0.156195	0.0205144	0.131807
GNG7	0.37687	0.54496	0.626205	0.49578	0.523024	0.408796	0.434784	0.501814	0.628707	0.444497	0.365173	0.437911	0.485273	0.614874	0.798013	0.503518	0	0.624337	0.52932	0.445285	0.545604	0.544135	0.643161	0.716985	0.402247	0.457304	0	0.30288	0.41073	0.441095	0.420713	0.516028	0.598105	0.630857	0.389999	0.575251	0.478025	0.494184	0	0.631782	0.551193	0.308451	0.390121	0.328735	0.449912	0.367217	0.727317	1.66707
DIRAS1	0.36459	0.267935	0.425459	0.196591	0.219884	0.399137	0.757236	0.588131	0.333336	0.392953	0.290943	0.321749	0.313587	0.390432	0.286527	0.26967	0	0.251704	0.696994	0.256027	0.535951	0.429728	0.189857	0.304922	0.657669	0.372923	0	0.382037	0.374087	0.106427	0.349484	0.561413	0.515612	0.325208	0.189562	0.28305	0.486575	0.290012	0	0.438396	0.175355	0.379752	0.259716	0.489971	0.794617	0.661014	0.075755	0.290552
AC006538.2	0.0337226	0.0193804	0.0310702	0.0134562	0.0216643	0.0219368	0.0692152	0.0238091	0.0206513	0.0230268	0.00800817	0.0157169	0.0166833	0.00976874	0.0140821	0.0116967	0	0.0203897	0.020311	0.0147939	0.0300419	0.0192714	0	0.0245738	0.0282743	0.0155622	0	0.0213299	0.0294654	0.00641091	0.0401071	0.0378772	0.0170197	0.0340983	0.00180127	0.0125738	0.0352515	0.0290558	0	0.0188445	0.0245921	0.01252	0.01662	0.022483	0.0429902	0.0234782	0.0152034	0.0785517
SGTA	0.241008	0.2673	0.261819	0.166354	0.195922	0.200393	0.510763	0.34707	0.273662	0.234316	0.190246	0.208418	0.253777	0.301327	0.271706	0.176766	0	0.192389	0.300374	0.246713	0.278853	0.276238	0.171338	0.237396	0.361977	0.326659	0	0.24797	0.241868	0.166564	0.314018	0.338725	0.297665	0.305699	0.154993	0.254187	0.306924	0.269174	0	0.319423	0.200459	0.234256	0.232659	0.293618	0.414725	0.308632	0.297549	0.566011
THOP1	0.285361	0.255336	0.27866	0.222877	0.204176	0.26743	0.445105	0.368853	0.332437	0.27545	0.232701	0.213708	0.332669	0.303263	0.335322	0.247827	0	0.255595	0.368899	0.303267	0.323477	0.306872	0.234423	0.283128	0.353772	0.291344	0	0.268935	0.248286	0.2354	0.383396	0.399655	0.414792	0.285883	0.171028	0.277885	0.415893	0.356029	0	0.344495	0.216265	0.30241	0.288081	0.359795	0.406757	0.307342	0.254743	0.435459
ZNF554	0.106844	0.0780462	0.112388	0.0692507	0.0558997	0.045316	0.0599626	0.115891	0.117404	0.0716575	0.0537917	0.0725005	0.0643226	0.19095	0.116584	0.128466	0	0.124895	0.1394	0.0724961	0.108236	0.129812	0.0188838	0.121619	0.0571742	0.0967251	0	0.0300168	0.0722028	0.0412679	0.074333	0.133019	0.0887619	0.0750346	0.0560766	0.108675	0.0762126	0.067201	0	0.0974816	0.0718699	0.0864377	0.098823	0.034813	0.046516	0.111677	0.135506	0.0652751
ZNF555	0.197288	0.15848	0.168689	0.117979	0.144892	0.112508	0.114879	0.163488	0.17719	0.139205	0.13046	0.118532	0.098745	0.175245	0.193378	0.163361	0	0.173631	0.116356	0.187452	0.143691	0.27817	0.0893215	0.230442	0.125383	0.138972	0	0.0634114	0.113578	0.123954	0.112613	0.271963	0.119064	0.149415	0.12426	0.185085	0.197861	0.152227	0	0.260708	0.186293	0.101403	0.168319	0.0486856	0.117139	0.18378	0.144469	0.339855
ZNF556	0.0299649	0.0273865	0.0310403	0.0181799	0.0162059	0.0234011	0.0180198	0.0238387	0.0138635	0.00800734	0.0129286	0.0159451	0.0111894	0.0357051	0.0259325	0.0282136	0	0.0315003	0.0129018	0.0199974	0.020835	0.0388898	0.0190462	0.0321136	0.0114544	0.0205177	0	0.00835916	0.0226851	0.0190479	0.00654695	0.0563655	0.0169526	0.0246215	0.0444703	0.0236348	0.0270104	0.0120656	0	0.0185172	0.0193644	0.0113693	0.0205146	0.00861574	0.0128544	0.0310328	0.0342492	0.104621
ZNF57	0.0341554	0.0590243	0.0624444	0.0349974	0.0343159	0.0419116	0.0328453	0.0632888	0.0665387	0.060582	0.0300319	0.0356277	0.00794099	0.0797646	0.0637396	0.0456426	0	0.0648776	0.0513556	0.0432112	0.0564393	0.0886121	0.0266318	0.0742894	0.0356535	0.0410063	0	0.0180724	0.0240139	0.0302064	0.0275876	0.0480342	0.04793	0.08739	0.0141997	0.0457388	0.0401038	0.0378256	0	0.0717836	0.0329776	0.0265086	0.0385195	0.0242073	0.0453451	0.0668489	0.0342355	0.154405
ZNF77	0.0507746	0.0617828	0.0795401	0.0657523	0.0660033	0.0330205	0.0430981	0.0761089	0.0845432	0.0532951	0.0494625	0.0548021	0.0386307	0.123592	0.0903972	0.0752289	0	0.119966	0.105895	0.0590501	0.0991813	0.0925467	0.0176396	0.104279	0.0556042	0.0415604	0	0.0260644	0.0508135	0.0470295	0.0490755	0.103364	0.0566857	0.0496358	0.0365134	0.0744164	0.0628018	0.075961	0	0.0769916	0.0401049	0.0236148	0.0974774	0.00923628	0.0305241	0.0937623	0.0718095	0.122071
TLE6	0.0222373	0.0170985	0.0289453	0.0247762	0.0221098	0.0105062	0.0154328	0.0289378	0.0153175	0.0191808	0.00390219	0.0125252	0.00669381	0.0125875	0.0160543	0.0202088	0	0.0256236	0.00905554	0.0105377	0.0152284	0.0133472	0.00562911	0.00746087	0.0142982	0.0123046	0	0.00909885	0.0247012	0.0116317	0.00724775	0.0166599	0.0198993	0	0.00202756	0.00700852	0.0130205	0.00698714	0	0.0115399	0.0150506	0.0178849	0.00830968	0	0.0155544	0.00726743	0.0161683	0.0448893
TLE2	0.085723	0.071044	0.0835248	0.0468365	0.0451917	0.0699928	0.0925482	0.213244	0.0706658	0.0590224	0.0318269	0.119499	0.0642944	0.126191	0.150105	0.0884088	0	0.17385	0.0687148	0.108796	0.151912	0.061808	0.0744274	0.0509025	0.0797326	0.0575714	0	0.14247	0.106212	0.0386552	0.0848077	0.159659	0.162157	0.183728	0.051428	0.104008	0.111077	0.123814	0	0.124099	0.032978	0.0898132	0.0531316	0.0757096	0.14095	0.0559326	0	0.25504
GNA11	0.363887	0.275755	0.310327	0.122207	0.149956	0.236752	0.358122	0.399258	0.322622	0.263101	0.273149	0.304396	0.297706	0.198828	0.329629	0.190555	0	0.217668	0.314124	0.268143	0.309692	0.366325	0.181514	0.290446	0.300796	0.344752	0	0.202533	0.197165	0.154515	0.300696	0.448323	0.369405	0.435394	0.197588	0.287665	0.357151	0.307141	0	0.381935	0.311453	0.28329	0.200747	0.280182	0.314524	0.33948	0.203244	0.57644
GNA15	0.0315551	0.00866011	0.0254083	0.017091	0.00719379	0.0176129	0.0193708	0.038321	0.0154147	0.0108061	0.00710908	0.00214232	0.0187856	0.012223	0.0337894	0.016812	0	0.0313679	0.0293256	0.0258706	0.0194307	0.0232976	0.00938913	0.0451489	0.0210026	0.0124727	0	0.00855134	0.037387	0.00671896	0.00815882	0.0196565	0.0142692	0.0420398	0.00231029	0.0237085	0.015538	0.0189845	0	0.0314101	0.0332043	0.00680793	0.0226028	0.0326812	0.0273866	0.0179678	0.02828	0.134694
S1PR4	0	0	0	0	0	0	0	0	0.000626616	0	0.000783665	0	0	0	0.00139139	0	0	0	0	0	0	0.000611843	0	0	0	0	0	0	0	0	0	0	0.000386252	0	0	0	0	0	0	0	0	0	0	0	0	0	0	0
NCLN	0.301808	0.343855	0.322052	0.272558	0.275042	0.28951	0.255744	0.425419	0.436142	0.25126	0.214782	0.281712	0.319936	0.562414	0.496623	0.429311	0	0.410555	0.333445	0.385439	0.415398	0.443337	0.214603	0.469389	0.290084	0.320073	0	0.214377	0.25051	0.231658	0.286392	0.388324	0.344418	0.353609	0.22675	0.339979	0.283893	0.285478	0	0.341194	0.351755	0.204792	0.416482	0.214077	0.293231	0.407851	0.43857	0.260265
CELF5	1.16651	1.58023	1.50715	1.48554	1.57031	1.27601	1.66788	1.49074	1.86195	1.53228	1.66134	1.76016	2.07767	1.50555	1.88741	1.74835	0	1.66706	1.4493	1.58621	1.68398	1.43283	1.67882	1.87599	1.48004	1.55188	0	1.11265	1.17972	1.33566	1.32283	1.5446	1.42556	1.49411	1.31545	1.86022	1.52094	1.56686	0	1.44309	1.95912	1.35554	1.35967	1.56767	1.47228	1.59763	1.964	2.39439
NFIC	0.693235	0.860068	0.843991	0.584994	0.742242	0.579496	0.775581	0.85774	0.836072	0.689108	0.563888	0.720014	0.969793	0.766949	1.01095	0.638686	0	0.805858	0.717083	0.660158	0.880108	0.846582	0.977828	0.794881	0.651055	0.586137	0	0.584063	0.672486	0.527024	0.857208	0.804844	0.91291	0.808311	0.653795	0.939128	0.871446	0.906489	0	0.678795	0.967669	0.694223	0.540384	0.551786	0.885663	0.913633	0.895467	0.892935
SMIM24	0.00904884	0.00196958	0.00837606	0.00433578	0.00627586	0.00106659	0.00386103	0.00581102	0.000815367	0	0.00729651	0	0	0	0.00390396	0.00170498	0	0.00368669	0.0192103	0.00136872	0.0154947	0.00330869	0	0.00387755	0.0278952	0.00341791	0	0	0.00358567	0.00132034	0.00878886	0.0150297	0.00477157	0	0.00375448	0.00971088	0.00782018	0.00530244	0	0.00323688	0.00319099	0.00446188	0.00583803	0.00855845	0.0115223	0.00274154	0	0.0134541
DOHH	0.090199	0.106765	0.0940872	0.0468984	0.0458119	0.0762063	0.186148	0.15296	0.11433	0.0644282	0.0512062	0.0726664	0.0713545	0.111387	0.0835819	0.0709238	0	0.0782681	0.18348	0.0789553	0.108189	0.121595	0.0304863	0.111109	0.128125	0.125944	0	0.0643096	0.0712433	0.0457839	0.0908846	0.180108	0.133406	0.100158	0.0615945	0.103464	0.144586	0.0691573	0	0.115629	0.0720033	0.100854	0.113434	0.0776134	0.135682	0.165575	0.0822297	0.0862496
FZR1	0.155005	0.147159	0.188454	0.108311	0.115518	0.162997	0.239222	0.245108	0.18015	0.18299	0.124626	0.128549	0.202904	0.159466	0.195193	0.140523	0	0.110343	0.204011	0.15784	0.18096	0.23019	0.104549	0.167384	0.255173	0.154565	0	0.166155	0.154457	0.14504	0.19799	0.266251	0.22642	0.142842	0.123123	0.155324	0.206851	0.176716	0	0.209601	0.235659	0.140554	0.140081	0.177178	0.213727	0.297281	0.202569	0.232081
MFSD12	0.268854	0.264562	0.300564	0.23071	0.237356	0.261486	0.313641	0.321682	0.306265	0.262295	0.172198	0.207476	0.265261	0.355001	0.289257	0.289793	0	0.225048	0.367871	0.267671	0.306631	0.279912	0.200488	0.248711	0.337641	0.287484	0	0.200897	0.265694	0.199154	0.296096	0.338287	0.329915	0.33427	0.184292	0.236421	0.362267	0.281463	0	0.34357	0.257556	0.152998	0.280991	0.283495	0.303199	0.393494	0.222442	0.31919
C19orf71	0.025843	0.0386264	0.0270959	0.0229766	0.0210061	0.0181926	0.00808023	0.0299861	0.0362948	0.0234366	0.00522469	0.00722622	0.0221031	0.0274297	0.0192469	0.0491595	0	0.0289239	0.0224605	0.0227357	0.0223417	0.0399095	0.0258462	0.0380735	0.00661219	0.0223642	0	0.0192787	0.028734	0.0258663	0.0204883	0.0341257	0.0222288	0.0261194	0.0240366	0.0192244	0.0128602	0.0280457	0	0.0168103	0.0380893	0.0174016	0.036471	0.00379513	0.0104788	0.0861009	0.00661403	0.0233746
HMG20B	0.00868393	0.00799916	0.0135854	0.0158369	0.00632337	0.00377326	0.0422609	0.0152717	0.0202818	0.00499282	0.00423688	0	0.00891297	0.00381117	0.0088125	0.0161934	0	0.0124782	0.0151271	0.00823539	0.0110081	0.0101457	0.00680628	0.00414874	0.00541144	0.00512291	0	0.00909952	0.0171937	0.00321466	0.0245754	0.00919161	0.0125804	0	0.0140391	0.0105006	0.0257398	0.0218712	0	0.0109075	0.0144391	0.00677682	0.010403	0.0219891	0.0123507	0.010143	0.0194714	0.0633536
GIPC3	0	0	0.000421482	0.000752961	0.00298541	0	0.00386103	0.001285	0.00112683	0.00230792	0.00371946	0	0	0.00246277	0	0	0	0	0.00196521	0.00204461	0.00303549	0	0	0.00177577	0	0.000957608	0	0	0.00226965	0.00342208	0.00368293	0	0.000912677	0	0	0	0.000552225	0.000778089	0	0	0	0.00188695	0.00136623	0	0	0.00406586	0	0.0114289
TBXA2R	0.00836056	0.00822438	0.0110571	0.0259616	0.0132237	0	0	0.0123042	0.0093556	0.00262986	0.000804519	0.0038443	0	0.0153163	0.00406918	0.0114629	0	0.00430706	0.00507071	0.00574855	0.00528212	0.0124408	0	0.0197077	0.00279046	0.00166707	0	0	0.0126922	0.0160391	0.0173673	0.00346405	0.00719161	0.00874991	0.00124882	0.00389251	0.00948163	0.00535836	0	0.00650582	0.00686906	0.0067146	0.0188497	0.00319738	0.00152244	0.0236907	0	0.136831
CACTIN	0.0830557	0.0809667	0.0703718	0.0404917	0.0604025	0.0594307	0.153901	0.107393	0.0867161	0.0399654	0.066872	0.0571739	0.0880284	0.105019	0.0918741	0.0694734	0	0.0654313	0.0945482	0.0547531	0.097071	0.0958934	0.0318623	0.0837889	0.0778847	0.0605671	0	0.114241	0.0612952	0.0550973	0.0802998	0.132807	0.0994586	0.10113	0.0503988	0.0647019	0.096215	0.0924126	0	0.0933223	0.0874821	0.0657104	0.0879767	0.0721888	0.10636	0.104582	0.0544815	0.185673
PIP5K1C	0.518373	0.665214	0.73526	0.564888	0.67332	0.572625	1.1311	0.76308	0.870568	0.615819	0.508126	0.602395	0.692531	0.722923	0.810184	0.697277	0	0.730066	0.756346	0.667993	0.873587	0.705348	0.807876	0.861363	0.630464	0.536263	0	0.450889	0.508769	0.498823	0.64841	0.756077	0.754294	0.820385	0.417958	0.764427	0.896893	0.785191	0	0.620803	0.850105	0.506419	0.470278	0.75373	0.942515	1.05057	0.98289	1.16497
TJP3	0.0125005	0.0224119	0.0505788	0.0583011	0.0481109	0.0300658	0.0269169	0.0293506	0.034238	0.022017	0.00755603	0.0201435	0.00853751	0.0236212	0.0206624	0.0376641	0	0.016083	0.0174655	0.019057	0.0135601	0.0290062	0.0122699	0.0530553	0.0173999	0.0152288	0	0.0143054	0.0476859	0.0274636	0.00779589	0.0335296	0.0245493	0.032654	0.0123772	0.0173313	0.034783	0.0213381	0	0.0277839	0.00337046	0.0230991	0.0406635	0.0242543	0.0112528	0.0309927	0.0367972	0.200677
APBA3	0.0638714	0.056608	0.0846977	0.0724166	0.0817729	0.0709803	0.0984711	0.083268	0.0979105	0.0494186	0.0533231	0.0624131	0.0682771	0.109139	0.0917488	0.0979443	0	0.0807911	0.0680021	0.0934587	0.0590208	0.0843634	0.0407809	0.0896606	0.0810229	0.0640132	0	0.0515834	0.0615536	0.0778347	0.117133	0.0914193	0.0957745	0.107559	0.0561381	0.0803493	0.08827	0.0923474	0	0.0828499	0.0652401	0.0680793	0.0560948	0.073214	0.0941164	0.0774499	0.056789	0.211594
MRPL54	0.0469155	0.024172	0.078466	0.0818689	0.0547785	0.0430749	0.158598	0.1056	0.0684516	0.051053	0.0342076	0.0295766	0.0407174	0.124121	0.0569774	0.106118	0	0.0421141	0.151946	0.0354113	0.0799287	0.0747194	0.0630262	0.0646652	0.0675816	0.0426149	0	0.0320707	0.100286	0.03024	0.0351247	0.106691	0.0555664	0.0392916	0.0273816	0.0340559	0.10474	0.0388562	0	0.066785	0.0367723	0.0481211	0.0625623	0.0420898	0.0878361	0.0817941	0.0633132	0.0462496
RAX2	0	0.00170837	0.00130795	0.00213988	0.00274745	0.00305107	0.0130967	0.00185346	0.000898185	0	0	0	0	0	0.00070814	0.00158735	0	0	0.00112013	0	0	0.000275535	0	0	0.00102356	0	0	0	0.00124676	0.00279434	0	0	0.00160891	0	0	0	0.000559725	0.00324157	0	0	0	0.00622912	0.00463675	0.00602558	0.00649305	0.00677307	0	0.0169802
MATK	0.354475	0.321731	0.380701	0.278496	0.316652	0.33638	0.49184	0.473283	0.456901	0.268469	0.27198	0.267559	0.400383	0.414997	0.384255	0.325157	0	0.321869	0.444266	0.346036	0.407108	0.377786	0.224137	0.381879	0.405058	0.363532	0	0.287869	0.308825	0.27114	0.452927	0.439229	0.430204	0.314333	0.235687	0.355109	0.481565	0.355134	0	0.367474	0.310158	0.31707	0.355625	0.32226	0.551786	0.394998	0.350686	0.36902
ZFR2	0.820749	0.809323	0.80573	0.686034	0.735745	0.619692	0.768109	0.794243	1.02553	0.770761	0.580883	0.773626	0.816292	1.10994	1.16307	0.868398	0	1.01965	0.665898	0.829698	0.922132	1.03471	0.800831	0.926386	0.601773	0.749108	0	0.555405	0.555276	0.529778	0.616787	1.02717	0.861307	0.719277	0.567696	0.854666	0.700535	0.650344	0	0.762135	0.893095	0.630288	0.868243	0.546494	0.730357	1.02161	1.02135	1.07637
ATCAY	1.03205	1.12695	1.24787	1.04286	1.0056	0.943136	1.14169	1.28612	1.34902	1.0575	0.779873	1.01882	1.09815	1.45288	1.49004	1.39876	0	1.35135	1.41944	1.21035	1.36101	1.30623	1.03421	1.34917	0.858879	0.947771	0	0.806116	1.03075	0.756108	1.02098	1.44458	1.1481	1.09903	0.776041	1.19282	1.29712	1.08198	0	1.12467	1.24238	1.02905	1.18912	0.65479	1.01447	1.37887	1.01107	0.831745
NMRK2	0.00328179	0.00386891	0.0105827	0.00846581	0.0119271	0.00254269	0.0030392	0.00102709	0.0090737	0.00485317	0.00055025	0.0110096	0.00278885	0.00298043	0.00178016	0.0020065	0	0.00529602	0.00425753	0.00481471	0.00324816	0.0089202	0.016235	0.00941529	0.00279541	0.00587025	0	0.00337046	0.0143496	0.00559931	0	0.0034433	0.00201313	0	0	0.00702926	0.00231872	0.00211675	0	0.00213167	0.0134219	0.0021625	0.00654936	0	0.00535656	0.00206396	0	0.0779034
DAPK3	0.281208	0.297602	0.310165	0.225397	0.264045	0.217609	0.396013	0.367712	0.386468	0.254649	0.19916	0.186179	0.265858	0.586451	0.336059	0.391642	0	0.349407	0.413147	0.323502	0.321258	0.472501	0.155434	0.416231	0.264624	0.253493	0	0.173672	0.259211	0.160309	0.288577	0.512826	0.334623	0.267943	0.191958	0.295127	0.329869	0.213284	0	0.319046	0.425096	0.241084	0.326861	0.243428	0.334047	0.448131	0.415784	0.534251
EEF2	0.434284	0.371112	0.562781	0.272375	0.289378	0.417354	1.03963	0.680859	0.402632	0.359378	0.261889	0.323807	0.324769	0.485168	0.394	0.386774	0	0.319567	0.8013	0.359316	0.555053	0.474458	0.177592	0.384394	0.654418	0.380976	0	0.478876	0.539598	0.204601	0.401831	0.769969	0.556458	0.490553	0.196129	0.304592	0.860093	0.486079	0	0.540902	0.206993	0.380392	0.410094	0.361178	0.791261	0.625978	0.157342	0.330406
PIAS4	0.235937	0.239415	0.310583	0.18092	0.240463	0.214393	0.328876	0.323801	0.324286	0.24791	0.354465	0.265471	0.486057	0.264173	0.403628	0.230109	0	0.310614	0.24618	0.263264	0.282981	0.322916	0.316372	0.293593	0.3237	0.230317	0	0.23861	0.188586	0.243173	0.472766	0.428172	0.36462	0.363902	0.301669	0.280896	0.385043	0.362505	0	0.284083	0.319229	0.243045	0.22642	0.317742	0.363	0.379853	0.321636	0.294562
ZBTB7A	0.712527	0.812904	0.879547	0.513887	0.575961	0.694981	1.07645	0.886425	0.746887	0.832362	0.749888	0.619896	0.833866	0.697407	0.775729	0.545321	0	0.651823	0.821022	0.694336	0.772086	0.824589	0.723793	0.735514	0.83835	0.847301	0	0.624847	0.621695	0.396428	0.946874	0.951264	0.821486	0.862075	0.515201	0.792235	1.04691	0.859418	0	0.875967	0.737881	0.677235	0.560274	0.676594	0.843587	0.89122	0.585308	1.26122
MAP2K2	0.342126	0.356878	0.502215	0.293713	0.33003	0.332171	0.753147	0.638012	0.512945	0.417542	0.39061	0.365964	0.494953	0.657006	0.483856	0.501221	0	0.413297	0.723361	0.376155	0.508043	0.533961	0.420391	0.541659	0.623905	0.346713	0	0.46874	0.510719	0.272134	0.597792	0.7356	0.539429	0.559257	0.36437	0.371672	0.599315	0.467618	0	0.500847	0.361331	0.479793	0.489665	0.479701	0.547454	0.609152	0.418316	0.460798
CREB3L3	0.0155472	0.0139156	0.028292	0.020073	0.0148807	0.0255602	0.0103691	0.0154455	0.0153973	0.00526568	0.00203714	0.0155335	0.00729261	0.0219548	0.0189957	0.0346777	0	0.0225456	0.0136235	0.00836051	0.0159124	0.0149698	0.00947427	0.0157175	0.00664525	0.0108993	0	0.00475991	0.0328628	0.0152329	0.0036104	0.0345493	0.0153126	0.0264966	0.0142497	0.0114317	0.0166165	0.01844	0	0.0154749	0.00952175	0.0174112	0.0159022	0	0.0171978	0.0250413	0.0152034	0.0534364
SIRT6	0.106878	0.0809531	0.150284	0.157733	0.103894	0.108355	0.351665	0.192304	0.193312	0.13932	0.0758437	0.0583882	0.13008	0.211375	0.145502	0.1688	0	0.148403	0.218743	0.140549	0.212752	0.172266	0.068603	0.150262	0.113215	0.0957159	0	0.125016	0.161987	0.0712222	0.128981	0.257575	0.20914	0.251327	0.0587626	0.104825	0.237316	0.194444	0	0.159577	0.0829805	0.109606	0.197996	0.15882	0.165109	0.179223	0.164469	0.124219
ANKRD24	0.659521	0.826571	0.82699	0.654137	0.686979	0.618925	0.957432	0.971744	1.15675	0.921344	0.698921	0.981375	1.15271	0.983333	1.42835	0.927405	0	1.12474	0.804043	0.901271	1.01202	1.00301	1.14626	1.09024	0.623447	0.745141	0	0.475381	0.60831	0.688109	0.846823	0.728765	1.03689	0.909268	0.784139	1.09471	0.820397	0.847876	0	0.730149	0.989136	0.647774	0.617417	0.902793	0.90579	0.886381	1.16539	1.37661
EBI3	0.00677633	0.0276735	0.0230081	0.0253289	0.0225311	0.029963	0.108539	0.0158115	0.0360522	0.0125446	0.016466	0.00534279	0	0.00349426	0.0317449	0.0162778	0	0.0357808	0.00835776	0.0153624	0.0334353	0.0212912	0.0172861	0.0354872	0.0170163	0.005125	0	0.0179561	0.0144233	0.00769127	0.0101716	0.00830216	0.0230712	0.0321274	0.0103718	0.0284328	0.016734	0.0250978	0	0.00901943	0.0238712	0	0.0150282	0.0697694	0.0387799	0.0225328	0.0162744	0.464699
YJU2	0.142972	0.0789692	0.109013	0.0703634	0.0830089	0.0432377	0.116049	0.103059	0.08306	0.0932402	0.0526221	0.0871807	0.0535865	0.0843189	0.10863	0.11706	0	0.0921588	0.102601	0.0900122	0.116524	0.118667	0.0958507	0.130369	0.0576225	0.0831568	0	0.0312838	0.0830443	0.0425168	0.0876366	0.137196	0.0983606	0.0430714	0.0803066	0.0847865	0.0999165	0.107207	0	0.0806477	0.0962131	0.102422	0.132576	0.096041	0.0647448	0.0751458	0.0982898	0.168646
SHD	0.0688338	0.0405156	0.0836405	0.0273696	0.0344082	0.052252	0.072778	0.0983571	0.0301191	0.0286605	0.0224264	0.0332231	0.050533	0.132215	0.0426832	0.0367453	0	0.0490312	0.086852	0.0437443	0.0669397	0.100659	0.0339934	0.0321201	0.0566372	0.0732968	0	0.0596903	0.055553	0.0156731	0.0497573	0.113271	0.0569985	0.0179703	0.0496838	0.0500989	0.0646607	0.0298322	0	0.0975865	0.034471	0.0754977	0.0718892	0.0133334	0.0707075	0.082585	0	0.0836799
TMIGD2	0.00874275	0	0.00766126	0.00690259	0.00488623	0.00507757	0.00630114	0.00863929	0.00496713	0	0.000593585	0.00314166	0.0050863	0.00246277	0.00357616	0.00361388	0	0.00355583	0.00906912	0.00646415	0.00316327	0.00466287	0	0.00712954	0.00223252	0	0	0	0.0126859	0	0.00252243	0.0109507	0.00372892	0	0	0.00863931	0.00250467	0.00272469	0	0.00477822	0.0126187	0	0.00904109	0	0.00353521	0.0103048	0.00703319	0.0432305
FSD1	0.431295	0.501196	0.560438	0.457601	0.46977	0.506619	0.714907	0.642494	0.665733	0.437678	0.536031	0.505962	0.684335	0.592648	0.689079	0.601884	0	0.605441	0.659579	0.584287	0.638354	0.530674	0.28346	0.62104	0.632035	0.499194	0	0.530194	0.404675	0.483974	0.717154	0.807628	0.557178	0.608946	0.369572	0.575493	0.702847	0.632771	0	0.693301	0.570885	0.501002	0.499486	0.572548	0.598624	0.578938	0.653449	0.407633
STAP2	0.023579	0.0468882	0.0867451	0.0731509	0.0700048	0.0400514	0.0229724	0.0561529	0.0457742	0.0365439	0.0121272	0.0277657	0.0424384	0.0824445	0.051575	0.0645281	0	0.0512105	0.0578089	0.0510793	0.0568549	0.0600388	0.0567325	0.0801936	0.0213747	0.0265803	0	0.0192307	0.0686996	0.0232219	0.0407572	0.0919343	0.0536247	0.0585251	0.0239525	0.032721	0.0415369	0.041482	0	0.058571	0.0404633	0.0193327	0.0840984	0.0339097	0.0350264	0.0732365	0.0787121	0.152569
MPND	0.107094	0.101897	0.127875	0.0769186	0.0816661	0.0593995	0.108533	0.101453	0.109476	0.0664841	0.0482678	0.0513338	0.0531433	0.117117	0.116872	0.115145	0	0.0989842	0.0994939	0.0765726	0.105396	0.111744	0.0499196	0.0933309	0.125801	0.0928937	0	0.0398552	0.0760538	0.0444735	0.109305	0.123608	0.0889566	0.0914432	0.0495492	0.119323	0.14079	0.0998575	0	0.135168	0.0895085	0.0595697	0.076577	0.0668405	0.0923644	0.112306	0.133446	0.258132
SH3GL1	0.596758	0.706165	0.721581	0.454313	0.605245	0.524771	0.75086	0.694804	0.756106	0.698019	0.505045	0.57588	0.753906	0.614114	0.870664	0.564863	0	0.645245	0.662996	0.722923	0.763346	0.685108	0.889801	0.766825	0.510046	0.589121	0	0.443838	0.437568	0.514768	0.665712	0.710102	0.717859	0.560601	0.478129	0.750105	0.69464	0.71574	0	0.699217	0.719048	0.458342	0.508945	0.502113	0.60602	0.926154	0.912773	1.19464
CHAF1A	0.153505	0.143535	0.142359	0.116294	0.121935	0.111219	0.106079	0.152736	0.140158	0.082826	0.0842283	0.113379	0.177937	0.21432	0.177536	0.149172	0	0.146897	0.150186	0.154136	0.19624	0.221455	0.116823	0.236273	0.11631	0.139264	0	0.0840547	0.153082	0.0738228	0.112167	0.200137	0.112653	0.104238	0.198671	0.181713	0.125231	0.105097	0	0.115254	0.166366	0.136202	0.132451	0.110049	0.129068	0.165922	0.142584	0.203826
UBXN6	0.338328	0.337056	0.350098	0.228017	0.265024	0.369899	0.588689	0.425128	0.31049	0.282943	0.241487	0.28871	0.318782	0.332412	0.320233	0.303403	0	0.256009	0.478953	0.338135	0.400491	0.366133	0.2284	0.347113	0.472857	0.331564	0	0.300381	0.305998	0.258073	0.293882	0.485855	0.368357	0.31888	0.175248	0.299356	0.401478	0.309577	0	0.337332	0.300521	0.357146	0.229742	0.404587	0.565924	0.418625	0.278434	0.342474
HDGFL2	0.217287	0.339435	0.426211	0.300574	0.336092	0.303112	0.368545	0.419241	0.471981	0.27264	0.251581	0.353789	0.390175	0.57477	0.451936	0.395865	0	0.396478	0.457286	0.383429	0.390784	0.421158	0.323762	0.427742	0.349378	0.286298	0	0.268883	0.30842	0.264167	0.397837	0.566015	0.408819	0.311835	0.222742	0.355247	0.529033	0.427303	0	0.391007	0.342977	0.291615	0.460351	0.251429	0.344183	0.447532	0.352149	0.350249
PLIN4	0.00654394	0.00336477	0.0111562	0.00825304	0.00348435	0.00743914	0.00257101	0.00445983	0.0101173	0	0.00207777	0.00831415	0.00497881	0.0119093	0.00487658	0.00315254	0	0.00769885	0.00552644	0.00287653	0.00648208	0.00995055	0	0.0140248	0.000628694	0.00521698	0	0.00361673	0.0055552	0.00348722	0.00739801	0.00829367	0.0031803	0	0.0043133	0.00534807	0.00610944	0.00270854	0	0.00351364	0.00773157	0.00149548	0.00622288	0.00668948	0.00276119	0.0142269	0	0.0368542
PLIN5	0.0146303	0.0366768	0.0389291	0.0365456	0.0396813	0.0128013	0.0328679	0.0271303	0.0321028	0.0100018	0.00651346	0.0118144	0.00418828	0.0386431	0.0215816	0.050608	0	0.02597	0.0113448	0.0117269	0.0258793	0.020984	0.0115677	0.0598233	0.0325668	0.0168342	0	0.0123311	0.0408575	0.0254987	0.024061	0.0246274	0.0201323	0.0106246	0.0107689	0.0277686	0.0271158	0.0270522	0	0.0263137	0.0324428	0.0271019	0.0439519	0.010714	0.0292436	0.0225104	0.0276516	0.13458
AC011498.4	0.00142025	0.00262991	0.00243486	0.00189887	0.00174915	0	0	0	0	0	0.000904324	0	0	0.00425009	0	0	0	0	0	0	0	0.000421276	0	0	0.00193898	0	0	0	0.000938579	0	0	0	0	0	0	0	0	0	0	0	0	0.00186815	0	0	0	0	0	0.0309725
LRG1	0	0.000811247	0	0	0.00166967	0	0	0	0	0	0.00146277	0	0.00279061	0	0	0	0	0	0	0	0	0.000446433	0	0	0	0	0	0	0	0	0.00233001	0.00171064	0	0	0	0	0	0	0	0.0010116	0	0.00234918	0	0	0	0	0	0.00462659
SEMA6B	0.428779	0.402652	0.523541	0.291959	0.334988	0.422279	0.560103	0.583756	0.519847	0.407544	0.371358	0.35334	0.439904	0.399408	0.554934	0.407696	0	0.410325	0.547163	0.462471	0.54426	0.444558	0.222839	0.446636	0.564589	0.40462	0	0.406629	0.329668	0.229176	0.439968	0.607226	0.493488	0.499808	0.278278	0.44008	0.554262	0.493658	0	0.558418	0.383353	0.40664	0.471522	0.401546	0.55467	0.580637	0.41212	0.48171
TNFAIP8L1	0.16326	0.113001	0.245595	0.157079	0.156144	0.180493	0.258456	0.196598	0.265638	0.140478	0.11704	0.13134	0.143063	0.211739	0.184797	0.177511	0	0.148306	0.218513	0.136094	0.171518	0.196717	0.243477	0.217358	0.16564	0.163119	0	0.0943641	0.137659	0.095311	0.150056	0.293453	0.168612	0.206287	0.0694561	0.202045	0.233673	0.179428	0	0.18994	0.169872	0.109464	0.137028	0.0845955	0.183954	0.291133	0.238575	0.309053
MYDGF	0.090484	0.123381	0.234818	0.184225	0.108432	0.105962	0.283209	0.22341	0.236146	0.12421	0.0754995	0.125296	0.151634	0.362348	0.158597	0.259703	0	0.195116	0.359605	0.132705	0.221805	0.232382	0.0893481	0.267293	0.138612	0.109626	0	0.0931804	0.185086	0.0647599	0.110993	0.329511	0.147513	0.137314	0.0443934	0.141052	0.257001	0.17357	0	0.166742	0.125465	0.119725	0.232147	0.107935	0.142831	0.269535	0.168863	0.546097
DPP9	0.227273	0.252642	0.31024	0.18083	0.206924	0.229121	0.299479	0.301655	0.339645	0.277451	0.251841	0.279955	0.337428	0.36468	0.401883	0.272935	0	0.282601	0.245079	0.360898	0.288717	0.393058	0.313491	0.320494	0.182866	0.228856	0	0.171594	0.232248	0.164212	0.323761	0.363381	0.349755	0.294774	0.19926	0.339486	0.30247	0.329774	0	0.289697	0.338689	0.266694	0.279226	0.2584	0.213975	0.296314	0.386627	0.319742
FEM1A	0.0884672	0.0753414	0.104702	0.0451975	0.0486313	0.0615163	0.147348	0.0896685	0.0737261	0.0985506	0.0622087	0.0686816	0.0609939	0.114541	0.0746996	0.0702111	0	0.0478274	0.153689	0.0501019	0.105031	0.0983895	0.0908919	0.0738863	0.112269	0.0680255	0	0.0795399	0.0718098	0.0347273	0.0802752	0.1367	0.108676	0.086519	0.0569196	0.0756097	0.130292	0.0965531	0	0.10821	0.0379558	0.0975214	0.0589591	0.0832177	0.117735	0.1149	0.0212284	0.325597
TICAM1	0.0841738	0.10804	0.108891	0.0831648	0.08893	0.0681981	0.122341	0.126682	0.10934	0.0536359	0.0512144	0.0626019	0.0597923	0.0872481	0.146032	0.112456	0	0.0977267	0.108655	0.068521	0.0841353	0.12189	0.102248	0.118698	0.0608069	0.0745549	0	0.0646791	0.0926445	0.0686756	0.112842	0.132448	0.0830318	0.145034	0.0232703	0.0953259	0.111388	0.0980727	0	0.104398	0.115901	0.0670494	0.0818477	0.0653335	0.0999425	0.0939235	0.0976656	0.259659
PLIN3	0.011291	0.0170694	0.0275516	0.0396723	0.0284759	0.0206556	0.0106049	0.0186092	0.0221764	0.017503	0.00790628	0.0183454	0.0324909	0.0240913	0.0138715	0.0315974	0	0.0237778	0.0178006	0.0159822	0.0146385	0.0301691	0.00915768	0.0248819	0.012432	0.00794738	0	0.00377038	0.0294455	0.0152093	0.0142319	0.0294429	0.0232248	0.0234076	0.0041977	0.0221468	0.0122021	0.0176986	0	0.0108973	0.0136503	0.0137975	0.0206522	0	0.00776644	0.0169971	0.0251532	0.0755829
ARRDC5	0	0.00291211	0.00676	0.00663875	0.00755738	0	0.00684056	0.00432361	0.000952995	0	0.00245623	0.00734914	0	0.00352121	0.00529172	0	0	0.00215524	0.00303306	0	0.000611033	0.00459358	0.00712898	0.00328893	0.0052369	0.00301036	0	0.00410805	0.00611701	0.00757061	0.00252243	0.00212696	0.00050681	0	0	0.00358244	0.00139181	0.00416295	0	0.00365943	0	0	0.00793318	0	0.0050777	0.00544326	0	0.00261236
UHRF1	0.00954882	0.0169316	0.0175286	0.0271475	0.017093	0.00375701	0.01003	0.0122728	0.0107475	0.00950509	0.0058292	0.00808903	0.00278768	0.0198247	0.0114026	0.012432	0	0.0220203	0.0123785	0.00993283	0.00682436	0.0114839	0.0116791	0.0326961	0.00153419	0.0112492	0	0.002433	0.0259883	0.00839475	0.00709357	0.01996	0.0104406	0	0.0055711	0.012998	0.0138894	0.0118278	0	0.00760471	0.00137988	0.0126066	0.0185118	0.0035385	0.00639105	0.00287498	0	0.0405249
KDM4B	0.771165	0.929386	1.01167	0.804375	0.904707	0.659294	1.10774	1.0676	1.22089	1.01498	0.879659	1.02911	1.03956	1.03765	1.25152	1.06632	0	1.02217	0.875257	0.999592	1.00079	1.30102	1.3124	1.18086	0.600899	0.817506	0	0.585966	0.723059	0.831537	0.951884	1.10705	1.03678	1.09302	0.920165	1.20407	0.945519	1.03026	0	0.915443	1.16743	0.914705	0.938092	0.756684	0.851918	1.39231	1.25504	1.65667
PTPRS	1.1154	1.35465	1.38016	1.54715	1.64264	1.27095	1.40743	1.26415	1.84471	1.38811	1.42174	1.38441	1.6315	1.71057	1.97822	1.82541	0	1.94758	1.48283	1.78168	1.73073	1.36162	1.54352	1.87218	1.23151	1.18615	0	0.935872	1.14943	1.25321	1.17647	1.39289	1.35512	1.51078	0.919909	1.74818	1.35301	1.38171	0	1.13922	1.78225	0.912335	1.33725	1.10338	1.36032	1.64171	2.01502	1.85153
ZNRF4	0	0	0	0	0.00170198	0	0	0.000965259	0	0	0	0	0	0	0	0	0	0	0	0.00258229	0	0	0	0	0	0	0	0	0	0	0.00175087	0	0	0	0	0	0	0.000723888	0	0	0	0	0	0	0	0	0	0
TINCR	0.0664052	0.0662292	0.0966528	0.105566	0.0887964	0.0424384	0.188457	0.1074	0.116279	0.0984024	0.0487747	0.0607386	0.0811593	0.129614	0.11103	0.095108	0	0.0979049	0.134737	0.0688829	0.128653	0.182728	0.0802012	0.144388	0.0786818	0.0444413	0	0.0736367	0.13598	0.0607178	0.0786148	0.2358	0.089964	0.0849106	0.0470751	0.108795	0.132327	0.113585	0	0.0843974	0.104071	0.0484899	0.118006	0.0450199	0.116768	0.173628	0.126748	0.588192
SAFB2	0.56143	0.701739	0.656153	0.446574	0.457125	0.442277	0.860506	0.698427	0.638659	0.629213	0.550734	0.523167	0.526268	0.695908	0.713028	0.583665	0	0.471062	0.621211	0.552297	0.581406	0.858712	0.404138	0.680551	0.527641	0.519433	0	0.531136	0.53696	0.498708	0.61939	0.794498	0.661825	0.600077	0.501071	0.612789	0.739427	0.697983	0	0.620525	0.598377	0.487163	0.599468	0.539379	0.59737	0.62018	0.627349	0.707418
SAFB	0.495541	0.482406	0.571729	0.395412	0.424601	0.455303	0.735712	0.686002	0.593293	0.525691	0.498205	0.474979	0.426649	0.705572	0.62784	0.565846	0	0.573339	0.652893	0.550951	0.539485	0.752709	0.423496	0.651929	0.538422	0.462888	0	0.399537	0.544754	0.412181	0.541095	0.764781	0.625689	0.51485	0.416332	0.580524	0.661791	0.617326	0	0.548086	0.472449	0.563378	0.585895	0.375781	0.568363	0.699863	0.472555	0.506809
RPL36	0.181298	0.213642	0.34802	0.452911	0.290011	0.321003	0.5154	0.512318	0.320091	0.169856	0.118448	0.141656	0.132937	0.374315	0.223407	0.201424	0	0.220546	0.611591	0.289699	0.389732	0.25137	0.168521	0.281307	0.31989	0.17857	0	0.266779	0.553227	0.20948	0.239569	0.385492	0.260992	0.261498	0.0772218	0.16228	0.45826	0.244817	0	0.258614	0.17015	0.173195	0.462522	0.312103	0.381625	0.335897	0.0864181	0.196693
LONP1	0.253654	0.289377	0.318361	0.224724	0.255081	0.297975	0.582658	0.39854	0.339592	0.351617	0.213353	0.250978	0.320162	0.401976	0.430508	0.353055	0	0.331838	0.367063	0.307445	0.294963	0.471983	0.156403	0.296987	0.371209	0.268787	0	0.186216	0.301674	0.199046	0.332631	0.439397	0.314676	0.392919	0.167692	0.271577	0.404879	0.368082	0	0.422525	0.405579	0.339013	0.356457	0.290794	0.443878	0.430756	0.37897	0.552281
CATSPERD	0.0374692	0.0401016	0.0482923	0.0538581	0.0592145	0.023818	0.0161525	0.0234634	0.0355509	0.00460918	0.018461	0.0154829	0.00925638	0.0394545	0.0212536	0.0401971	0	0.0420848	0.0242407	0.0188144	0.0157932	0.0448606	0.0201968	0.0372513	0.0187808	0.0250087	0	0.0139286	0.0579363	0.0332908	0.00986181	0.0687276	0.0236095	0.0228081	0.0215573	0.0170984	0.0295401	0.0262327	0	0.0233472	0.0130092	0.0430607	0.0698973	0.011022	0.0135889	0.0345451	0.0137694	0.20518
PRR22	0.0242122	0.0697578	0.0282146	0.0192156	0.0280474	0.0619171	0.0136359	0.0429667	0.0322421	0.021533	0.0423279	0.0364023	0.0878707	0.0422665	0.0616418	0.0218649	0	0.0280913	0.0295116	0.0458113	0.0383522	0.0373737	0.00825104	0.0213748	0.0226222	0.0378793	0	0.0534845	0.00981266	0.0421414	0.0512796	0.0355557	0.0377053	0.0220254	0.0205812	0.0359411	0.0159685	0.0201499	0	0.029868	0.053399	0.0393965	0.0304719	0.0249084	0.0237128	0.0249438	0.041241	0.00478312
DUS3L	0.0172639	0.0359728	0.058433	0.0352345	0.0308194	0.00880057	0.0653482	0.0510982	0.0897931	0.0481177	0.0188947	0.0309116	0.0185016	0.178716	0.0671625	0.111763	0	0.101485	0.0583734	0.0288924	0.0510536	0.0872598	0	0.0928301	0.0133578	0.019138	0	0.00766301	0.0247324	0.0181643	0.0189263	0.0914977	0.0506425	0.041861	0.0184397	0.0466069	0.0969623	0.0538973	0	0.0618254	0.0388886	0.0165411	0.0480083	0.0140261	0.0246103	0.0721184	0.0280522	0.0313822
NRTN	0.011128	0.00905041	0.00861753	0.00831441	0.00586648	0	0.0134374	0.00790531	0.0106061	0.0022554	0.00390686	0.0077285	0.00686542	0	0.00921932	0.0175188	0	0.00769332	0.00512656	0.00643539	0.0141185	0.0179113	0	0.00926155	0.00327851	0.00195911	0	0.0054567	0.0163078	0.00450338	0	0.0121479	0.00872684	0.0300343	0.00903507	0.00622866	0.00980084	0.00743943	0	0.0172235	0.0103392	0.0105066	0.0274432	0.0041653	0.00236997	0.0206362	0	0.0255067
FUT6	0.00401627	0.000851796	0.00263683	0.0124643	0.00129679	0.00144387	0.00383964	0.00128655	0.0016082	0.00613863	0	0.00095619	0	0.00369028	0.00430581	0.00109127	0	0.0032266	0.00178131	0.00156105	0.00144007	0.0022936	0	0.00532518	0.00156714	0	0	0.00260185	0.0110458	0.00110835	0.00215253	0.00428122	0.00120382	0	0	0	0.00334742	0.00133932	0	0	0.00201399	0.00117302	0.00608694	0	0	0.00404775	0	0.147748
FUT3	0	0.00756986	0.001652	0.00162371	0.00176682	0	0.00675895	0.000606435	0.00136908	0	0.00137687	0	0	0	0.000887375	0	0	0	0.00120621	0.00237955	0	0.00761361	0	0.00369514	0.000914262	0	0	0.00299137	0	0	0.00243226	0.00663293	0.000294916	0	0.00522418	0.00113472	0.000443342	0.00282363	0	0	0	0	0	0	0	0.00222877	0	0.186979
AC024592.3	0.00949889	0.020488	0.0190748	0.00910685	0.0152119	0.00472139	0.0162837	0.0072604	0.0063479	0.00550646	0.0028765	0.0176504	0.003741	0.0138607	0.0162468	0.0107382	0	0.0100683	0.0104576	0.00300756	0.012465	0.0368253	0.00900372	0.0135914	0.010058	0.00647703	0	0.0168717	0.0293776	0.0191941	0.00783091	0.0492139	0.0096464	0	0.0150356	0.006999	0.013619	0.0120882	0	0.010781	0.00820225	0.0216986	0.0141232	0.00270217	0.0122853	0.0345227	0	0.192257
AC104532.1	0.00414915	0.00427418	0.00557809	0.00709425	0.00562817	0.00781911	0	0.00904256	0.00726909	0.00262986	0.00440816	0.0165092	0.0142584	0.00724849	0.00658465	0	0	0.0124388	0.00506205	0.00173107	0.00370915	0.00918188	0	0.00913309	0.00342336	0.0131665	0	0.00792952	0.00358119	0.00409515	0	0.0083095	0.00676232	0.00831563	0.00740182	0.0152377	0.00164984	0.00355936	0	0.00441424	0.0052206	0.00224545	0.0125113	0.00281149	0	0	0.00598386	0.00261236
CAPS	0.0644577	0.0683857	0.0541235	0.036139	0.0453966	0.0962117	0.00894534	0.059284	0.0570039	0.0600065	0.0791216	0.0362651	0.0603678	0.075964	0.112101	0.0378553	0	0.0655093	0.047565	0.0516801	0.0545086	0.0584504	0.00748755	0.0489949	0.0581188	0.0678069	0	0.062805	0.0290985	0.0715341	0.0373672	0.0507559	0.0844139	0.0364595	0.0251772	0.110697	0.0158983	0.0441143	0	0.0403466	0.0665845	0.0535165	0.0799844	0.0767564	0.0278522	0.0165573	0.0353341	0.0108719
RANBP3	0.223901	0.247503	0.275604	0.170945	0.231256	0.176747	0.308499	0.323702	0.311762	0.259372	0.187173	0.201084	0.179127	0.198517	0.311223	0.292035	0	0.237429	0.263881	0.220251	0.26182	0.440531	0.202758	0.313439	0.198154	0.179614	0	0.202708	0.281669	0.204995	0.242314	0.396495	0.326899	0.222342	0.214125	0.288158	0.314083	0.269216	0	0.259505	0.228508	0.242156	0.229479	0.191296	0.283794	0.395582	0.393434	0.368876
RFX2	0.264577	0.26022	0.255177	0.244952	0.301095	0.194307	0.135938	0.217205	0.270442	0.210338	0.183591	0.2901	0.282921	0.298137	0.356411	0.268703	0	0.303128	0.196254	0.237641	0.213704	0.305919	0.163484	0.352066	0.159203	0.161873	0	0.179436	0.233368	0.239714	0.197382	0.318055	0.19747	0.155661	0.162827	0.220636	0.179248	0.176362	0	0.231262	0.221351	0.167116	0.257047	0.0902358	0.140676	0.313989	0.268315	0.345349
ACSBG2	0.158572	0.124047	0.153359	0.125032	0.0879882	0.0808296	0.0138558	0.035095	0.0323545	0.0111379	0.0131255	0.016584	0.00795956	0.122035	0.0232663	0.0427759	0	0.0680614	0.0441038	0.0235976	0.0548344	0.0680325	0	0.0590065	0.179106	0.148343	0	0.0629349	0.136873	0.0666239	0.00870188	0.0746051	0.0309523	0.0083928	0.00145752	0.0207211	0.01776	0.024961	0	0.0268511	0.0284958	0.0276332	0.087483	0.00886142	0.0102714	0.038093	0.0424091	0.0712016
MLLT1	0.228938	0.195102	0.212178	0.155778	0.192232	0.17968	0.297037	0.301052	0.232494	0.209275	0.189449	0.176961	0.172508	0.16875	0.245762	0.159339	0	0.195965	0.229095	0.229152	0.220385	0.254187	0.163762	0.215836	0.22036	0.207942	0	0.138241	0.148751	0.13436	0.174974	0.279246	0.243326	0.272805	0.133375	0.168286	0.253989	0.21354	0	0.266165	0.186424	0.13143	0.150197	0.15295	0.23792	0.232	0.167993	0.402222
ACER1	0.0413632	0.0556116	0.0563451	0.0443413	0.0513827	0.032215	0.0436671	0.0395639	0.063645	0.0473472	0.0228946	0.0389339	0.0412894	0.0516731	0.0620686	0.0533996	0	0.053682	0.0339858	0.0437537	0.0364704	0.0538975	0.0615452	0.066707	0.0260956	0.0507901	0	0.0416271	0.0494066	0.0384446	0.0511521	0.0299805	0.0456272	0.0523093	0.0258929	0.0500992	0.0574746	0.0370416	0	0.0247504	0.0604437	0.0517723	0.0241325	0.0422038	0.0369627	0.0563874	0.0683207	0.19107
CLPP	0.0946401	0.0765831	0.139965	0.111434	0.0813358	0.0909432	0.243219	0.156627	0.14635	0.0614704	0.0539712	0.0955781	0.0836615	0.203199	0.125888	0.160787	0	0.119171	0.214685	0.103187	0.136167	0.146279	0.0692641	0.158303	0.112854	0.0782754	0	0.074878	0.132126	0.0833327	0.0956401	0.212606	0.135695	0.087632	0.0610291	0.0638774	0.154074	0.0911827	0	0.140556	0.0934062	0.0860719	0.174636	0.102909	0.160968	0.166014	0.129394	0.082744
ALKBH7	0.0621721	0.0602475	0.0663087	0.0514889	0.0491337	0.0752606	0.118079	0.0781591	0.0516511	0.0582542	0.0268367	0.0226539	0.0361875	0.0493066	0.0570013	0.0415553	0	0.040399	0.0998909	0.0442055	0.0616059	0.0614553	0.00731594	0.0910226	0.120449	0.0526143	0	0.0696146	0.0668269	0.054521	0.0313759	0.0869757	0.071207	0.0516612	0.0390148	0.0275852	0.0709745	0.0401073	0	0.0756422	0.044398	0.0771266	0.0689916	0.138774	0.106136	0.0610792	0.0280738	0.0545727
PSPN	0.0228364	0.0212041	0.0317855	0.0149082	0.0159625	0.0399112	0.0480556	0.0461704	0.0204029	0.0292008	0.019939	0.0287477	0.0164353	0.0039455	0.0184637	0.0176681	0	0.0135821	0.0578351	0.0340874	0.0297685	0.0271928	0.0262664	0.0105887	0.037599	0.028009	0	0.0335	0.0107649	0.0101754	0.0179853	0.0299426	0.0263006	0.0220307	0.0131074	0.0321621	0.0432697	0.0314641	0	0.0239683	0.0210549	0.00850451	0.00991186	0.0369	0.0503227	0.0335551	0	0.0996513
GTF2F1	0.131376	0.150562	0.216774	0.132558	0.113187	0.130729	0.289528	0.243379	0.157939	0.165025	0.0921084	0.124773	0.127248	0.239676	0.213697	0.158307	0	0.139208	0.38447	0.152441	0.243818	0.224958	0.0759881	0.188292	0.206316	0.124605	0	0.110252	0.13261	0.117864	0.167126	0.210736	0.149392	0.188574	0.0477418	0.113195	0.232041	0.164024	0	0.188866	0.124316	0.130145	0.18822	0.160593	0.215637	0.183545	0.162359	0.333949
KHSRP	0.233649	0.184998	0.246704	0.167402	0.174065	0.192829	0.529125	0.322321	0.286874	0.260995	0.329345	0.277815	0.286321	0.240482	0.300264	0.215168	0	0.205318	0.283713	0.211886	0.237163	0.307077	0.119287	0.253663	0.349197	0.229734	0	0.184185	0.219118	0.152681	0.304637	0.384315	0.301117	0.245586	0.249742	0.284344	0.322365	0.339771	0	0.323782	0.292259	0.307832	0.205873	0.274904	0.338379	0.289421	0.238267	0.552624
SLC25A41	0.135301	0.132312	0.159988	0.0891368	0.127942	0.126846	0.280622	0.156814	0.236801	0.168913	0.110891	0.119668	0.183128	0.0944	0.227638	0.0828573	0	0.113199	0.0604774	0.131354	0.0837528	0.118441	0.193705	0.0969849	0.158885	0.0887816	0	0.157507	0.101787	0.127851	0.114726	0.0948244	0.20036	0.162847	0.0554225	0.159661	0.200251	0.180917	0	0.13965	0.201856	0.111159	0.0836174	0.161155	0.184149	0.13024	0.0989707	0.725533
SLC25A23	0.232743	0.373393	0.541287	0.399982	0.391348	0.307731	0.587416	0.562421	0.599074	0.476936	0.329067	0.354099	0.388376	0.612985	0.540647	0.559127	0	0.497358	0.58683	0.448246	0.510996	0.510774	0.410021	0.63025	0.355321	0.310045	0	0.309752	0.342295	0.291373	0.487159	0.761782	0.465528	0.544588	0.293628	0.448538	0.600175	0.583324	0	0.457055	0.455307	0.357725	0.420407	0.371912	0.523478	0.59462	0.579933	0.846125
CRB3	0.000760755	0	0.000682195	0.00132256	0.00231626	0.00259027	0.00722126	0	0.00223368	0	0	0	0	0.00649873	0	0.00247227	0	0.00116768	0.0020429	0.00117703	0	0	0	0	0.00246367	0.00217226	0	0	0.0011249	0.00313442	0	0	0.0010274	0	0.00297803	0.00263617	0.000758074	0	0	0.00188648	0.00130458	0	0	0	0.00141785	0	0	0.00519455
DENND1C	0.011384	0.0143105	0.0158423	0.0281043	0.0201134	0.00964119	0.00315499	0.00761052	0.0129084	0.00737193	0.00224607	0.00316532	0.0160413	0.0106621	0.0189686	0.0123447	0	0.0143127	0.01044	0.00679602	0.00569426	0.0160082	0.0108007	0.0131435	0.0100507	0.0051688	0	0.0103064	0.0171295	0.0186518	0.00596166	0.00737666	0.0131102	0	0.0110293	0.00658161	0.0091174	0.00833255	0	0.0141895	0.00564125	0.0140139	0.0135	0.0110881	0.00516924	0.00956382	0.00957175	0.0368005
TUBB4A	0.555289	0.365885	0.699288	0.367037	0.322626	0.701812	1.59032	0.982587	0.434667	0.524029	0.61463	0.488891	0.400296	0.436979	0.317607	0.297526	0	0.224785	1.20237	0.303459	0.620701	0.551708	0.264248	0.416485	1.22664	0.53798	0	0.708409	0.675966	0.266779	0.535081	0.634051	0.743691	0.47477	0.241908	0.28509	0.732299	0.64454	0	0.552409	0.19444	0.350704	0.413218	0.629195	1.07591	0.654206	0.172876	0.22187
TNFSF9	0.0280434	0.0223035	0.0389169	0.023439	0.0193465	0.0320826	0.0561137	0.0454468	0.036948	0.0218531	0.0179819	0.0207817	0.00579875	0.0390773	0.0186657	0.0365735	0	0.0225929	0.0582791	0.0191929	0.0491853	0.0423042	0	0.0310302	0.049195	0.0199229	0	0.0290499	0.0328876	0.0177519	0.0127082	0.0769546	0.0271179	0	0.00471953	0.0187045	0.0420353	0.0231896	0	0.0484323	0.00932975	0.0174801	0.0344393	0.0163906	0.0358281	0.0631257	0.00706703	0.0518371
CD70	0.0166907	0.0166291	0.0270931	0.038098	0.0322141	0.012268	0.00683091	0.0194306	0.0214534	0.0171714	0.00616094	0.00356272	0.00800576	0.0515782	0.0204927	0.0502939	0	0.0278678	0.010782	0.00843252	0.0401887	0.0209955	0	0.0376089	0.00989249	0.015783	0	0.0112471	0.0231964	0.00816684	0.00660768	0.0312131	0.0142135	0.0208086	0.00836596	0.0406788	0.00849625	0.0101018	0	0.00780093	0.012669	0.00506262	0.0111392	0	0.0116537	0.0196558	0.0249827	0.111247
TNFSF14	0	0.0017662	0.00290918	0	0	0.00274363	0.00383014	0.000953032	0.00119037	0	0	0	0	0.00422063	0.000577166	0	0	0.00244212	0.000969408	0	0.00222613	0.0023502	0	0.00349397	0.00213016	0	0	0	0.00457833	0.00135315	0	0.00601358	0.000921172	0	0	0	0.00184921	0.000494449	0	0	0.00271078	0.00160715	0.00333892	0	0	0.00223461	0.00702358	0.0127715
C3	0.0269177	0.0200982	0.0229298	0.0242828	0.0298266	0.0135361	0.0273312	0.0234463	0.0271411	0.0070814	0.00767388	0.0108533	0.0288469	0.0129284	0.0192859	0.0237044	0	0.0275935	0.0105001	0.00640039	0.012779	0.02802	0.0336108	0.0215336	0.0101091	0.00987847	0	0.00944212	0.0380818	0.023747	0.0449522	0.0395574	0.0239045	0.0330862	0.00565702	0.00717443	0.0216015	0.0177986	0	0.010323	0.0137668	0.0181502	0.0277277	0.0164399	0.0108833	0.0119695	0.0159957	0.0841657
GPR108	0.0129712	0.0153023	0.0373337	0.020063	0.0227174	0.0110869	0.0474354	0.0284086	0.0318597	0.0305748	0.00763131	0.0152127	0	0.0571253	0.0352996	0.0307342	0	0.0181026	0.027308	0.0253691	0.0230874	0.0394555	0.00688754	0.059393	0.00802537	0.00907589	0	0.00202513	0.0280828	0.00289412	0.0297418	0.0364737	0.0246321	0.0405761	0.00942063	0.0223034	0.0920823	0.0546737	0	0.0314628	0.0138217	0.0148089	0.0177114	0.00820417	0.0236133	0.0412539	0.0290033	0.0454672
TRIP10	0.00347037	0.0018943	0.00243383	0.00557058	0.00132237	0.00491576	0.00370675	0.00209434	0.000584347	0	0	0.00158248	0.0038574	0.00299983	0.00457467	0.00290472	0	0.00126366	0.00319322	0.00836784	0	0.000969662	0	0	0.000672902	0.00563396	0	0.00216518	0.00970567	0	0.00411217	0.0112188	0.00156173	0	0	0.00341108	0.00212003	0	0	0.00128908	0	0.00326518	0.00520696	0	0.000968903	0.0023847	0	0.00590543
SH2D3A	0.00298581	0.0068141	0.00688252	0.00648542	0.00868644	0.00173163	0.00578897	0.00491257	0.00325551	0.0102716	0.00217961	0	0	0.00558789	0.00316466	0.00944917	0	0.00670166	0.00147536	0.00107095	0.00134018	0.00598032	0	0.00621539	0.00636106	0.00195569	0	0.00216518	0.0124756	0	0.00234896	0.00577651	0.00512861	0	0.00422117	0.00377318	0.00353423	0.00414511	0	0.00178141	0	0.0044448	0.00596043	0.00258862	0	0.00194184	0	0.00399179
VAV1	0.0196673	0.0242246	0.0583281	0.0674975	0.0481571	0.0291332	0.0241708	0.032528	0.0263101	0.00180278	0.00818011	0.0138974	0.00926274	0.0649195	0.0211966	0.0567703	0	0.033507	0.0399741	0.0121421	0.0329039	0.0465433	0.0104449	0.0451243	0.0175209	0.0120454	0	0.0203789	0.0656391	0.0182968	0.00843609	0.0516242	0.0265951	0.0233936	0.0112411	0.0123291	0.0242645	0.0218671	0	0.0282287	0.0173992	0.0253428	0.0592645	0.00880316	0.0137804	0.0801925	0.0135526	0.0259633
ADGRE1	0.00635171	0.0180047	0.0283617	0.0348013	0.0380685	0.0124011	0.00362418	0.0160565	0.00942703	0.00226148	0.00222492	0.0058758	0	0.0328468	0.0114402	0.0301916	0	0.0209765	0.0130298	0.00829334	0.01159	0.0203936	0	0.0208448	0.00670296	0.00202749	0	0.0153472	0.040342	0.00883069	0.00234679	0.0291112	0.00840162	0.00741091	0.00278966	0.00629639	0.0141477	0.0087156	0	0.0121298	0.00886564	0.0142149	0.0166243	0	0.00827361	0.0369749	0.0172076	0.0218049
ZNF557	0.139922	0.132914	0.178799	0.147798	0.165499	0.139905	0.130432	0.156288	0.184758	0.159975	0.118736	0.135659	0.112035	0.279762	0.18563	0.187017	0	0.188069	0.143418	0.156624	0.203153	0.202682	0.128557	0.211095	0.112245	0.132182	0	0.0892197	0.160398	0.0842637	0.127453	0.260651	0.14378	0.152844	0.10068	0.180522	0.169942	0.114728	0	0.160413	0.127886	0.120123	0.223335	0.0732338	0.139039	0.155898	0.14278	0.192852
INSR	1.21491	1.29547	1.20417	1.19728	1.13923	0.953106	0.945204	1.15013	1.20929	1.17005	0.977661	1.20903	1.13139	1.29203	1.38345	1.18456	0	1.33226	1.08656	1.31542	1.26359	1.27602	1.28338	1.22634	0.980651	1.14848	0	0.94127	1.03932	1.14116	1.15967	1.28177	1.30123	1.30025	0.941331	1.29044	1.20952	1.11763	0	1.19406	1.27358	0.950112	1.21631	0.909886	1.07993	1.3572	1.16147	0.994819
AC119396.1	0.0289299	0.0225578	0.0687365	0.0606816	0.0619976	0.0176111	0	0.0416208	0.0485838	0.0129154	0.00977738	0.0177996	0.00603659	0.0845312	0.0328374	0.0847949	0	0.076064	0.0356084	0.0411183	0.061248	0.0720513	0.01338	0.0790047	0.0128178	0.0151395	0	0.022834	0.0995225	0.0311862	0.00540861	0.115359	0.0267869	0.0370747	0.00778629	0.0322865	0.0296036	0.022901	0	0.0145829	0.0112074	0.0103909	0.113495	0.00466514	0.00745721	0.0595948	0.0704924	0.0155567
AC008878.3	0.0203309	0.0205709	0.0320473	0.0454579	0.0354917	0.00484204	0.0226686	0.0299546	0.0217348	0.00999775	0.0085498	0.0149325	0.003773	0.0281364	0.0232384	0.0537393	0	0.0355213	0.0359158	0.0131759	0.0250109	0.033807	0	0.0424294	0.00788486	0.00739981	0	0.0070895	0.0401995	0.0194455	0.00452757	0.0374844	0.0139856	0.0169083	0.0113568	0.0134579	0.0147165	0.0152843	0	0.00595836	0.0150635	0.013667	0.0314765	0.00471154	0.0104922	0.0265044	0	0.0224827
PEX11G	0.0533905	0.0360181	0.0308791	0.0237881	0.016111	0.0292171	0.00802103	0.0203694	0.030695	0.0101201	0.0212743	0.017998	0.0272554	0.0534262	0.0480574	0.0453045	0	0.0362767	0.0239291	0.0454343	0.0169728	0.0243477	0	0.053432	0.0124007	0.0234065	0	0.00573532	0.0277436	0.0159501	0.0200944	0.0386992	0.0199597	0.0512558	0.0144725	0.0241091	0.0092106	0.0147693	0	0.0125635	0.0119051	0.01082	0.0369668	0.00322112	0.0112655	0.0395646	0.0165326	0.0538463
TEX45	0.00440906	0.0204837	0.0202881	0.0328951	0.0346466	0.0103681	0	0.00533051	0.0279524	0.0101927	0.00704727	0.00934046	0	0.0289908	0.011745	0.035353	0	0.0288482	0.00750753	0.013574	0.0174709	0.0207744	0.0101677	0.0598462	0.00629957	0.00701979	0	0	0.0225123	0.00762301	0.00574184	0.0104105	0.00928192	0.0463739	0.00225473	0.0252434	0.00445898	0.0128403	0	0.00924042	0.019409	0	0.0156076	0	0.00878831	0.010127	0.0167115	0.0595062
AC008878.1	0.0111637	0.00340693	0.0108571	0.0110714	0.00260708	0.00173295	0	0.00784236	0.00178374	0.00246758	0.00253387	0.00665086	0.00634606	0.00384269	0.0106285	0.00909591	0	0.00563016	0.00194945	0.0100836	0.00384603	0.00841846	0	0.00394008	0.00574904	0.00480112	0	0.00271787	0.00354691	0	0.00234939	0.00902629	0.0036172	0.0083581	0.00240828	0.00759659	0.00432844	0.00472057	0	0.00577559	0.00155731	0	0.00223652	0	0.00293028	0	0	0.0109867
ZNF358	0.130415	0.115537	0.115388	0.0739644	0.060806	0.113656	0.142935	0.154209	0.128386	0.10758	0.0900353	0.0912934	0.118262	0.140056	0.122878	0.0966008	0	0.0916497	0.178666	0.0969269	0.133086	0.0930584	0.0955022	0.101849	0.13331	0.123834	0	0.133683	0.0712836	0.076708	0.134202	0.134278	0.139193	0.109513	0.085903	0.0842396	0.193112	0.124152	0	0.132281	0.0867306	0.100841	0.090456	0.106368	0.172685	0.130408	0.019046	0.0877107
MCOLN1	0.103468	0.110048	0.221468	0.194701	0.156404	0.100383	0.25143	0.255611	0.318072	0.149046	0.140844	0.152527	0.0583034	0.426584	0.377627	0.316746	0	0.368267	0.244103	0.21734	0.254242	0.345878	0.0496332	0.337864	0.0495689	0.0688126	0	0.0572897	0.153687	0.0918574	0.134668	0.397399	0.18522	0.261179	0.0841097	0.217446	0.364251	0.246131	0	0.233262	0.179076	0.128586	0.24583	0.0680828	0.216366	0.293419	0.265719	0.185323
PNPLA6	0.30068	0.360213	0.406495	0.268633	0.235357	0.297475	0.602921	0.442806	0.432437	0.391692	0.288784	0.318939	0.369904	0.439544	0.499811	0.282933	0	0.38869	0.410926	0.373381	0.387864	0.419684	0.274584	0.282341	0.421174	0.363969	0	0.348826	0.315262	0.270331	0.558553	0.557874	0.482545	0.397329	0.207239	0.331357	0.51903	0.418867	0	0.44989	0.420865	0.398001	0.408036	0.332877	0.451812	0.429611	0.380328	0.523814
CAMSAP3	0.16322	0.244968	0.242261	0.205544	0.174101	0.160606	0.228767	0.297084	0.305002	0.161985	0.160115	0.17704	0.188319	0.273679	0.342092	0.249767	0	0.25546	0.280535	0.286949	0.258026	0.292607	0.164882	0.216146	0.195391	0.166687	0	0.135837	0.146712	0.148783	0.196234	0.343591	0.253482	0.255659	0.087986	0.213291	0.266473	0.254055	0	0.24177	0.27935	0.116816	0.254255	0.154141	0.255927	0.237372	0.328791	0.224447
XAB2	0.0541103	0.0624671	0.0611204	0.0351816	0.0368586	0.0772521	0.0998928	0.107619	0.0755878	0.0388831	0.0490807	0.0364555	0.0714327	0.121915	0.0800105	0.0720322	0	0.0591729	0.112259	0.0431629	0.072809	0.0874143	0.0570738	0.0644523	0.0716688	0.049437	0	0.0455978	0.047067	0.0473976	0.0656194	0.103258	0.0723557	0.0667042	0.0424141	0.0537608	0.0966726	0.0612769	0	0.0943789	0.0535606	0.0511533	0.0636137	0.0997488	0.0843522	0.0807401	0.0997909	0.0660996
PET100	0	0	0.00444948	0.00509091	0.00255652	0	0.0197318	0.0136432	0.00606009	0.00508244	0.00525063	0.00219901	0	0.00602202	0.00530117	0.00555065	0	0	0.0369968	0.00753371	0.014716	0.00526372	0.0138561	0.00323046	0.00362178	0	0	0.00512208	0.00923418	0.000971764	0.00580784	0.0141001	0.00712657	0.00762398	0.00373068	0.00612316	0.0177643	0.00419649	0	0.00386504	0	0.0029799	0.019631	0.0117152	0.0242807	0.00823658	0	0
AC008763.2	0.00578432	0.00681819	0.00588611	0.00162795	0.00185	0.00460825	0.0094212	0.00699649	0.00596555	0	0.00429302	0.00230929	0.00314474	0.00632485	0.012867	0.0048195	0	0.00234278	0	0.00609183	0.00602554	0.0144971	0	0.0116035	0.00474936	0.00192276	0	0.00318795	0.00745461	0.00516043	0.00631987	0.0136972	0.00473715	0.0274587	0.00376707	0.0119475	0.00748656	0.00527241	0	0.00974602	0.0107853	0.00677553	0.0133601	0	0.00528355	0.012551	0	0.0392003
PCP2	0.00127755	0	0.000529589	0.0010086	0	0	0.00508446	0	0	0	0	0	0	0	0.00156255	0	0	0.00214036	0	0	0	0	0	0.00188894	0.000733503	0	0	0	0	0	0	0	0	0	0	0	0.000631903	0	0	0	0.00209275	0	0	0	0	0	0	0
STXBP2	0.0109341	0.00973903	0.00480026	0.00596812	0.00395958	0.00765988	0.0253678	0.01259	0.0135687	0.002952	0.00510433	0.00230764	0.012026	0.00803739	0.0128074	0.00166519	0	0.00566108	0.00296347	0.0107276	0.0107315	0.00879884	0.0136623	0.00178241	0.00379936	0.000909115	0	0.00636532	0.00998237	0.00210331	0.00619851	0.00705678	0.00991969	0.00783912	0.0102715	0.0042509	0.0173476	0.00304529	0	0.00898109	0.0191735	0.00736996	0.00581199	0.0204237	0.0137645	0.00484277	0.0136665	0.0465576
TRAPPC5	0.0259511	0.0422605	0.0425508	0.0267619	0.0257473	0.0275521	0.0716484	0.0566438	0.0437149	0.0343655	0.0186795	0.0240034	0.0300525	0.0285233	0.0364824	0.0435697	0	0.0223705	0.0463691	0.0108312	0.0212641	0.0434991	0.0247074	0.0349583	0.0236731	0.0304249	0	0.0447916	0.0583548	0.0205638	0.0369229	0.0997293	0.0474295	0.0407572	0.0329947	0.021545	0.0679254	0.0456864	0	0.0326747	0.0412674	0.0305291	0.0278649	0.0399248	0.043532	0.0426095	0.0236563	0.089576
FCER2	0.00237859	0.0067846	0.00901424	0.00958644	0.00469512	0.00290287	0	0.00663735	0.00690554	0.00774336	0	0.00191424	0	0.00399614	0.0032958	0.00747208	0	0.0057246	0.00543941	0.0104103	0.00377547	0.00609951	0	0.0202408	0.00486602	0.000950908	0	0	0.01024	0.00327939	0	0.00969413	0.00175667	0	0	0.00133906	0.00685584	0.00380349	0	0.0072801	0	0	0.00712116	0.00440847	0.00774285	0.031499	0	0.014789
CLEC4G	0.00229231	0.00244357	0.00562858	0.0087475	0.00381546	0.00837693	0.0168057	0.0315323	0.012725	0.00961926	0.00202432	0	0.00472669	0.0033586	0.00324463	0.0176427	0	0.0138269	0.0062193	0.00534582	0.00592228	0.00467373	0	0.0106893	0.0117048	0.00498361	0	0.00375823	0.00539701	0	0.0122237	0.0110674	0.00929489	0	0.00274551	0.00456836	0.015592	0.000609869	0	0.00349489	0	0	0.0132742	0.00339641	0.00372715	0.00543471	0.00705249	0.00387476
CD209	0	0	0.00229436	0	0	0	0	0	0.000841257	0	0	0	0	0	0.0015039	0	0	0	0	0	0.000668135	0.00124982	0	0	0	0	0	0	0	0	0	0	0	0	0	0	0	0.000698988	0	0	0	0	0.00365012	0	0	0	0	0.00383457
CLEC4M	0	0	0.0011965	0.00189642	0.000777781	0	0	0.00122188	0.000534586	0	0	0.0025608	0	0	0	0.00142135	0	0.00147353	0.00116728	0.000804889	0	0.00246325	0	0.0014393	0.000723399	0.000751995	0	0	0.000961106	0	0	0	0	0	0	0.00140883	0.000608957	0.000784183	0	0.00202257	0.00146091	0	0	0	0.00301229	0	0	0
EVI5L	0.390066	0.369857	0.47096	0.30224	0.30455	0.250029	0.431787	0.459245	0.547526	0.41381	0.33473	0.293705	0.427423	0.50242	0.612226	0.538508	0	0.424541	0.477331	0.5114	0.487901	0.537711	0.316861	0.487337	0.320752	0.252716	0	0.22121	0.26978	0.229	0.441268	0.537468	0.458897	0.522105	0.237988	0.443551	0.399457	0.474662	0	0.492255	0.438994	0.320373	0.406252	0.2704	0.392714	0.443139	0.694445	0.805397
PRR36	0.157205	0.126684	0.150779	0.0910885	0.117868	0.181668	0.409039	0.217257	0.165474	0.209024	0.177479	0.137471	0.250102	0.129296	0.172302	0.119019	0	0.123388	0.229041	0.154744	0.172814	0.131686	0.100908	0.132388	0.426496	0.181381	0	0.257466	0.121967	0.0831176	0.226739	0.124346	0.173281	0.21499	0.115267	0.121828	0.227171	0.208607	0	0.23126	0.0986367	0.133853	0.116509	0.239239	0.345351	0.129602	0.116185	0.180661
LRRC8E	0.00393234	0.00753399	0.00401604	0.00514765	0	0.0033758	0.0024299	0.000920922	0.00307104	0.00501505	0.00184724	0.00102314	0	0	0.00645241	0.0022388	0	0.00261911	0.00182045	0.00462928	0.00168021	0.00187148	0	0.00868349	0.00368179	0.00674912	0	0	0.00653603	0.000990594	0	0.00220469	0.00412226	0.0103675	0.00393205	0.00227539	0.00178454	0.00381025	0	0	0.00812687	0	0.00765784	0	0.000699301	0.00430541	0.0139101	0.0188202
MAP2K7	0.28071	0.329034	0.380913	0.20076	0.254781	0.218966	0.41928	0.356715	0.372725	0.233061	0.256414	0.260061	0.280652	0.310778	0.43642	0.317172	0	0.298006	0.368905	0.309971	0.407578	0.464119	0.337559	0.340408	0.245982	0.25203	0	0.288797	0.273444	0.20519	0.374918	0.389873	0.387227	0.281113	0.213794	0.30507	0.415439	0.355742	0	0.309506	0.303717	0.329887	0.305727	0.221998	0.377442	0.432987	0.371465	0.324258
TGFBR3L	0.0946901	0.088771	0.161864	0.250286	0.153795	0.137563	0.2782	0.209657	0.191487	0.0804174	0.0767158	0.0586254	0.119212	0.188217	0.118083	0.21366	0	0.182813	0.275437	0.145682	0.179311	0.127072	0.119	0.193727	0.243583	0.0768171	0	0.138294	0.196445	0.0796819	0.0851478	0.211119	0.134743	0.0608493	0.0118635	0.0748899	0.169716	0.0881134	0	0.135377	0.0830345	0.0764155	0.121304	0.136015	0.252272	0.243361	0.096836	0.0754915
SNAPC2	0.029516	0.0432895	0.0549574	0.057276	0.0487334	0.0486525	0.156468	0.092234	0.0917452	0.0623693	0.0304108	0.0275309	0.0509646	0.0634342	0.0433895	0.085696	0	0.0595274	0.0864931	0.0370561	0.0618848	0.0377031	0.0188177	0.0769667	0.0713582	0.0329389	0	0.0431175	0.0466064	0.0279677	0.0622834	0.0848789	0.0534572	0.0644049	0.00900009	0.0512531	0.0794717	0.0535714	0	0.0464141	0.0359159	0.0424409	0.0560351	0.0404238	0.0696366	0.100483	0.0552919	0.0518531
CTXN1	0.38639	0.310805	0.507419	0.477472	0.447218	0.585928	1.08929	0.900282	0.536391	0.550969	0.421604	0.385192	0.579098	0.655458	0.410247	0.634642	0	0.432867	1.16325	0.518536	0.873991	0.465794	0.285584	0.664134	0.834914	0.500458	0	0.394935	0.500717	0.164931	0.507312	0.61614	0.523789	0.487406	0.239214	0.331299	0.819169	0.521717	0	0.549736	0.278602	0.268047	0.463355	0.774515	1.01098	0.730024	0.149628	0.384226
TIMM44	0.183429	0.298447	0.278041	0.282224	0.245803	0.184082	0.42382	0.334904	0.399133	0.227063	0.251699	0.170409	0.390672	0.56925	0.372513	0.357701	0	0.346113	0.375878	0.317424	0.391649	0.297238	0.111107	0.420406	0.211926	0.180741	0	0.197973	0.417977	0.186481	0.226909	0.369781	0.264708	0.201791	0.162872	0.289321	0.275797	0.424051	0	0.2551	0.250933	0.218611	0.382953	0.207853	0.208156	0.30492	0.586043	0.270109
ELAVL1	0.424755	0.459914	0.522898	0.386495	0.383269	0.362313	0.725495	0.499928	0.581751	0.500052	0.423552	0.51871	0.380912	0.592406	0.585269	0.520944	0	0.486703	0.506887	0.476048	0.500983	0.634711	0.448235	0.619603	0.448184	0.408046	0	0.372554	0.467546	0.361945	0.484663	0.590161	0.583479	0.492886	0.427334	0.585798	0.543732	0.515322	0	0.488175	0.529398	0.460743	0.424419	0.426167	0.496044	0.517843	0.691925	0.885275
CCL25	0.0017211	0.00584749	0.00815492	0.0055228	0.00514833	0.00446241	0.00445187	0.00751601	0.00276336	0	0.000775698	0.00758005	0.00682218	0	0.00658583	0.00424259	0	0.00934178	0.004563	0.00567279	0.00203853	0.00277939	0	0.00390108	0.001509	0.00551823	0	0.00949739	0.00414085	0.00270749	0	0.00593498	0.0040386	0	0.00242811	0.00273861	0.00847968	0.00164994	0	0.0039855	0.0050388	0.00639156	0.00832135	0.00879036	0.00530142	0.00895645	0	0.0185933
FBN3	0.011569	0.0131884	0.037904	0.0504892	0.0335258	0.0178463	0.0304168	0.0175825	0.0281022	0.0018477	0.00497665	0.0217217	0.0118307	0.0494653	0.0168392	0.0250722	0	0.0359543	0.0112941	0.0129039	0.0180637	0.0179758	0	0.0500736	0.011019	0.0130284	0	0.022314	0.0449682	0.0212164	0.0103988	0.0214284	0.0130612	0.0184158	0.00179906	0.0164776	0.0199721	0.0131578	0	0.0201054	0.0121673	0.0254623	0.0352456	0.00687265	0.00852407	0.0402509	0.0276779	0.0461712
CERS4	0.866088	1.2216	1.10575	1.02731	1.06176	0.803365	0.876795	0.979653	1.26924	1.10721	0.752172	1.04283	1.32404	1.21244	1.55507	1.29849	0	1.39103	0.912062	1.33196	1.07328	0.94142	1.50579	1.19545	0.756511	1.10422	0	0.632655	0.722283	0.869439	1.11485	0.901492	1.07606	1.1497	0.871065	1.33135	0.856309	1.0532	0	0.820518	1.48405	0.796572	0.951574	0.869709	0.826328	1.40606	1.55	1.78502
CD320	0.102075	0.107163	0.153269	0.0961492	0.076969	0.0916031	0.188741	0.139002	0.147364	0.10006	0.0818147	0.0692523	0.111399	0.169321	0.119321	0.113652	0	0.124522	0.147701	0.0845316	0.139889	0.127933	0.0747398	0.128643	0.130538	0.0771017	0	0.0837049	0.0804113	0.0716935	0.0900871	0.130966	0.123067	0.125518	0.0358674	0.0981864	0.153844	0.129812	0	0.151904	0.0581731	0.119882	0.0989752	0.149488	0.127531	0.140109	0.177034	0.0905658
AC010323.1	0.00793323	0.00435454	0.00321246	0.00117879	0.0044708	0	0.00276039	0.00587805	0.00190917	0	0	0.0045722	0	0	0.00510003	0.00714191	0	0.00135433	0.00322123	0	0.0031124	0.0042446	0	0.00303992	0.000585461	0	0	0	0.00188964	0	0.00836898	0.00938937	0.00389911	0	0	0.00266769	0.00331962	0	0	0.00118183	0.00977381	0.00482119	0.00123619	0	0.000952898	0.0104018	0	0
RPS28	0.0920402	0.118631	0.279102	0.222283	0.176823	0.156209	0.370766	0.275307	0.224745	0.106915	0.0797359	0.0936744	0.128183	0.333245	0.0950219	0.175111	0	0.163612	0.340372	0.113415	0.190749	0.192363	0.0327042	0.230708	0.166746	0.0805431	0	0.211646	0.352823	0.123995	0.125667	0.27382	0.174457	0.166309	0.0561461	0.0954975	0.325548	0.21904	0	0.162358	0.0970741	0.0706524	0.25245	0.1256	0.172152	0.196188	0.149525	0.0983517
KANK3	0.0177916	0.0178933	0.02019	0.0261407	0.0235869	0.00710084	0.0116032	0.0146616	0.0157453	0.00572936	0.00696915	0.00746264	0.0173182	0.0310625	0.0179577	0.0316315	0	0.0185381	0.0278333	0.0185707	0.0165669	0.0204121	0.0295695	0.034829	0.0077815	0.0107851	0	0.0118708	0.0191599	0.0188412	0.00650651	0.0272724	0.0115551	0.0229147	0.00998305	0.0239513	0.0259042	0.00686043	0	0.00603766	0.0149665	0.0140913	0.0203468	0	0.00835195	0.0309117	0.0316449	0.084919
ANGPTL4	0.00242566	0.00717169	0.0155173	0.0184088	0.017188	0.00466068	0.0140428	0.0185386	0.0158018	0.0200222	0.0057331	0.00492442	0.00612529	0.0222072	0.0169784	0.0179352	0	0.0158784	0.00771801	0.0135825	0.00544714	0.0156964	0.0458343	0.012421	0.00546078	0.00409793	0	0.00316732	0.0178537	0.00542627	0.013998	0.0243566	0.0148342	0.0213244	0.00814412	0.00640633	0.0171725	0.00742993	0	0.00637464	0.00966861	0.00907912	0.0147101	0.00281149	0.0110389	0.03791	0	0.0433693
RAB11B	0.306996	0.235376	0.256334	0.192884	0.229165	0.300167	0.583244	0.367132	0.249044	0.245569	0.255772	0.233022	0.329709	0.283123	0.235653	0.198677	0	0.17583	0.401783	0.200637	0.323393	0.258321	0.201363	0.199537	0.493877	0.313648	0	0.334572	0.277213	0.191186	0.384551	0.2917	0.346098	0.189166	0.190992	0.165498	0.330792	0.253972	0	0.239845	0.0966127	0.262861	0.238949	0.375159	0.475812	0.282632	0.0622705	0.153925
MARCH2	0.292351	0.276351	0.379406	0.276204	0.200376	0.254934	0.251378	0.345897	0.346357	0.298612	0.147552	0.237839	0.276675	0.45158	0.385355	0.462373	0	0.350677	0.408151	0.280659	0.354323	0.322201	0.380935	0.375695	0.238445	0.214298	0	0.16035	0.306912	0.150579	0.25923	0.359193	0.287206	0.298399	0.174965	0.330243	0.306836	0.311148	0	0.319302	0.357973	0.166744	0.363425	0.229663	0.220616	0.220447	0.197775	0.308936
HNRNPM	0.610972	0.617375	0.685637	0.593446	0.592265	0.5376	0.990058	0.753303	0.707937	0.55879	0.557255	0.564667	0.4158	0.795419	0.699075	0.684115	0	0.631696	0.745369	0.639081	0.697488	0.793936	0.293964	0.691232	0.568669	0.471371	0	0.508463	0.64746	0.533271	0.545748	0.780453	0.761483	0.734372	0.364636	0.650336	0.796222	0.722565	0	0.64443	0.645471	0.563941	0.742449	0.503487	0.640195	0.658861	0.642051	0.589239
PRAM1	0.0388366	0.036505	0.0299295	0.0234591	0.0196595	0.0132185	0.0129031	0.0374161	0.0337495	0.00550385	0.0112866	0.0278424	0.0180069	0.0423845	0.0349563	0.00667804	0	0.030865	0.00896985	0.0330768	0.0378147	0.0517567	0.0229518	0.044785	0.00923464	0.0207079	0	0.0115104	0.0129684	0.0201798	0.0119323	0.0463698	0.0298177	0.0378107	0.00806887	0.0243589	0.0251024	0.0153962	0	0.0220007	0.0261395	0.0427178	0.0408486	0.0108132	0.0157503	0.0206054	0.0173475	0.0935652
ZNF414	0.0687662	0.048076	0.0824563	0.0948414	0.0557057	0.0479664	0.0563199	0.104543	0.0976237	0.0493223	0.0321643	0.0353048	0.0866737	0.18966	0.100323	0.103089	0	0.110765	0.111146	0.0596885	0.109564	0.0951242	0.0322439	0.111668	0.0861611	0.0698353	0	0.0685997	0.0762085	0.0489327	0.0572996	0.14517	0.0776222	0.0422166	0.0247149	0.0368561	0.08955	0.0644619	0	0.0506092	0.0387904	0.0816679	0.0861096	0.0507855	0.0765936	0.0859549	0.0576371	0.0365723
MYO1F	0.0481475	0.0719769	0.127667	0.120427	0.0897573	0.0512844	0.0723759	0.0975612	0.0975803	0.0303217	0.0203483	0.0426326	0.0152264	0.122017	0.0676448	0.10656	0	0.0983706	0.0679317	0.0645372	0.0863328	0.0829322	0.0296444	0.132027	0.042478	0.0486617	0	0.0773452	0.152194	0.0670973	0.0429164	0.200623	0.0651639	0.0274444	0.0292182	0.0746338	0.0838002	0.054322	0	0.0651859	0.0522791	0.0309037	0.176442	0.0182198	0.0331657	0.1311	0.0827435	0.269106
ADAMTS10	0.515665	0.613473	0.578177	0.420153	0.471388	0.380323	0.543841	0.661878	0.69114	0.471104	0.413223	0.477301	0.508466	0.767044	0.734549	0.589121	0	0.613848	0.453569	0.588451	0.567227	0.673445	0.445543	0.616948	0.365341	0.467159	0	0.531253	0.427765	0.513436	0.536714	0.716956	0.6353	0.600842	0.335128	0.58616	0.564983	0.572073	0	0.62604	0.698055	0.46935	0.636808	0.505483	0.549039	0.665165	0.710859	0.914731
LINC01862	0	0.00100419	0.00356157	0.00789684	0.00628449	0	0	0.00239647	0.00368157	0	0.00166199	0.0084944	0.00487047	0	0.00205426	0.00363534	0	0.00275521	0.00287382	0	0.00195892	0.00387258	0	0.00323344	0.00136103	0.00241374	0	0.00746335	0.00121348	0.00273513	0.00271075	0.00217956	0.00244222	0.019526	0.00263858	0	0.0037211	0.000783625	0	0.00628816	0	0.00286528	0.00476869	0	0.00098257	0	0	0.0258666
OR2Z1	0	0.0012372	0.00168285	0.000653284	0.00271989	0.00299384	0	0.00190481	0.00222139	0	0.000915743	0	0	0.00290445	0.00215327	0.00219552	0	0	0	0	0	0.000331781	0	0.00109859	0.000615657	0.00140484	0	0	0	0	0	0.00181209	0	0	0.00129472	0.00198185	0.00231892	0	0	0	0.001684	0	0	0	0	0.00555839	0	0.0072465
ZNF558	0.116692	0.0740644	0.0929666	0.101607	0.112776	0.104735	0.0784208	0.0930281	0.105583	0.0692145	0.0717198	0.0680655	0.0797516	0.10317	0.103453	0.0946086	0	0.114478	0.0886956	0.105599	0.103188	0.124776	0.0531497	0.105772	0.0860276	0.0707503	0	0.0693169	0.0993809	0.0556644	0.0654828	0.143748	0.0994019	0.102924	0.0444163	0.105684	0.0892906	0.0762545	0	0.109065	0.0634667	0.0428076	0.0821878	0.0472534	0.0927442	0.122639	0.140505	0.0344335
MBD3L1	0.0108481	0.0026705	0.0128315	0.002585	0.0133017	0.00844532	0	0.00731335	0.00686027	0.00837797	0.00777784	0.00286879	0.0133932	0.0173665	0.00948947	0.00959584	0	0.00602329	0.00220882	0.0106617	0.0104113	0.00307663	0	0.0126709	0.00534375	0.00762145	0	0.0151649	0.00958329	0	0.00313224	0.00678403	0.00260863	0	0	0.00972947	0.00580121	0.010215	0	0.00574901	0.0105771	0	0.00767883	0.00524033	0.00339571	0.0112224	0.00838633	0.0245713
MUC16	0.00594334	0.00983435	0.029422	0.0255173	0.0183344	0.0127321	0.00644017	0.0126802	0.0146725	0.0104633	0.00372032	0.0165534	0	0.0221618	0.00608929	0.0114828	0	0.00983796	0.00540789	0.00684587	0.00953613	0.00797799	0	0.0167877	0.00845564	0.0169339	0	0.0222789	0.0328667	0.0101872	0	0.0119807	0.00767832	0.0135126	0	0.00806444	0.0108291	0.0105268	0	0.00516264	0.00284411	0.00949137	0.0107138	0	0.00380118	0.0151041	0	0.0218242
OR1M1	0.00202503	0.00156649	0.000912397	0.00380919	0.00587847	0	0.00262361	0.000956744	0.00187318	0	0.000660505	0.000959855	0	0.00325687	0.00307787	0.00112234	0	0.00407907	0.00263347	0.00121122	0.00122034	0.00192731	0	0.00355065	0.00163081	0.000760577	0	0	0.00354793	0.00311406	0	0	0.00208453	0.00831563	0	0.000988782	0.00240976	0.000731549	0	0	0.00298756	0.00187633	0	0.00441738	0.000712196	0.00247597	0	0.0057091
OR7G2	0	0.00311663	0.00181139	0.00297878	0	0.00233814	0	0.000792639	0.000644387	0	0	0	0	0	0	0.00194093	0	0	0	0.00375847	0	0.000574858	0	0	0.00052774	0.00147879	0	0	0.00176453	0	0	0.00170002	0.000539523	0	0	0	0	0.00152157	0	0	0	0	0	0	0	0	0	0
ZNF317	0.0984698	0.095774	0.141192	0.125179	0.109191	0.133326	0.144522	0.135091	0.125404	0.106008	0.0735803	0.0875975	0.111515	0.197835	0.089913	0.126608	0	0.112192	0.153296	0.105659	0.115499	0.160144	0.0571536	0.18611	0.10025	0.0763118	0	0.0998143	0.109567	0.0904475	0.101556	0.154259	0.103145	0.125977	0.0642887	0.122338	0.124183	0.106142	0	0.126035	0.102107	0.0786163	0.119036	0.0517292	0.113253	0.126097	0.14939	0.112034
OR7D2	0.0103349	0.00460571	0.00666365	0.011843	0.00987784	0.00805606	0.0101085	0.00724631	0.0107477	0.00288558	0.00428518	0.0620395	0.0102523	0.00870868	0.0111424	0.0135731	0	0.00771632	0.00858086	0.00745565	0.00830502	0.0186688	0	0.00791167	0.0011449	0.000986241	0	0.00300876	0.0162926	0.0372754	0.00612711	0.0432788	0.0512464	0.0900774	0.0150169	0.00376953	0.0550877	0.00568925	0	0.00848498	0.00127656	0.00675845	0.0063158	0	0.00395213	0.0160987	0	0.011001
OR7D4	0.000760755	0.0012739	0.00209754	0.000833041	0.00551253	0	0	0	0.0029703	0	0.000615735	0.00217029	0	0	0.00174753	0.00397207	0	0.00255791	0.00231817	0.0029275	0.00262624	0.00366595	0	0.00146312	0.000642397	0	0	0.00263221	0.00693633	0.00134398	0	0	0.00371493	0	0.00256925	0.00105709	0.00280749	0.000750428	0	0	0.0048968	0	0.00466858	0	0	0.00223461	0	0.00412137
ZNF699	0.0392137	0.0597091	0.12086	0.0910261	0.0939416	0.0522115	0.0363587	0.112153	0.160889	0.0622559	0.0682613	0.0653739	0.0582807	0.223173	0.126474	0.154792	0	0.133769	0.118086	0.0773963	0.131899	0.154974	0.00761381	0.208054	0.035192	0.0427583	0	0.0604777	0.0926625	0.0503557	0.0388589	0.179876	0.0832472	0.0734583	0.039476	0.0894167	0.107144	0.117526	0	0.0911318	0.0987853	0.0913885	0.135882	0.0299048	0.049741	0.145844	0.161094	0.0775706
ZNF559-ZNF177	0.265002	0.260702	0.27286	0.285579	0.305819	0.235092	0.161533	0.173999	0.270381	0.225019	0.208637	0.217279	0.156792	0.368096	0.251189	0.2465	0	0.299023	0.210387	0.228557	0.245053	0.203151	0.10981	0.272065	0.249808	0.208147	0	0.220983	0.14671	0.246827	0.19597	0.245508	0.260958	0.304919	0.13905	0.24156	0.229974	0.236497	0	0.208465	0.209874	0.0825538	0.294028	0.216782	0.110038	0.261543	0.264726	0.139696
ZNF266	0.237343	0.17839	0.217873	0.196839	0.127258	0.182342	0.15005	0.219873	0.23487	0.142919	0.158719	0.148535	0.126646	0.35195	0.311035	0.252335	0	0.23573	0.205412	0.24554	0.235606	0.387554	0.170192	0.237458	0.114515	0.180107	0	0.0963551	0.161398	0.168839	0.142983	0.325292	0.254972	0.179055	0.170896	0.24905	0.20334	0.161566	0	0.208804	0.172735	0.174415	0.197528	0.0716682	0.177667	0.255786	0.314639	0.195163
ZNF560	0	0.000811247	0.00952803	0.00873566	0.0030716	0.00172848	0.00287687	0.00227139	0.00713836	0	0.00402114	0	0	0.0105558	0.00539616	0.00609639	0	0.00554046	0.00265756	0.00501378	0.00125076	0.00492529	0	0.00766357	0.00391092	0.00577263	0	0.010352	0.00379	0.00203236	0	0.00325751	0.0049191	0	0	0.00584681	0.00532653	0.00267153	0	0.0020382	0	0.00389021	0.00597414	0	0.00316035	0.0157514	0	0.0976081
ZNF426	0.115539	0.0887457	0.212204	0.126922	0.156455	0.127614	0.154177	0.137811	0.157237	0.130144	0.106972	0.0973	0.0821011	0.353778	0.162779	0.215158	0	0.141138	0.194779	0.129835	0.139869	0.209549	0.0538642	0.20313	0.0880316	0.0884641	0	0.0619359	0.0908909	0.0708757	0.104819	0.27647	0.133285	0.157629	0.0511469	0.145323	0.181568	0.139569	0	0.177117	0.183917	0.104861	0.170765	0.0524532	0.0845996	0.198744	0.108108	0.274423
ZNF121	0.162165	0.187413	0.226173	0.211564	0.222013	0.188196	0.293671	0.246102	0.247898	0.187809	0.174413	0.204826	0.176785	0.310082	0.207689	0.249058	0	0.195719	0.263468	0.203318	0.283946	0.19656	0.104834	0.301518	0.175349	0.118444	0	0.141452	0.161147	0.137166	0.145001	0.241522	0.193548	0.19229	0.106155	0.222337	0.247007	0.2234	0	0.212222	0.176404	0.15486	0.202191	0.143616	0.15101	0.211145	0.24953	0.337761
ZNF561	0.16139	0.153133	0.192637	0.140493	0.135657	0.13306	0.181726	0.172653	0.194968	0.143705	0.100337	0.0926041	0.140836	0.19066	0.206141	0.162376	0	0.127358	0.202228	0.101159	0.146623	0.205661	0.0776181	0.193756	0.0923894	0.106586	0	0.108189	0.0948497	0.0955414	0.138472	0.187112	0.144715	0.157268	0.0985129	0.173761	0.177634	0.219227	0	0.183521	0.129404	0.0848686	0.127419	0.151307	0.145748	0.161111	0.131485	0.245765
ZNF562	0.482756	0.462049	0.533548	0.488582	0.470933	0.382492	0.348248	0.495239	0.56734	0.466989	0.341697	0.483111	0.398982	0.660995	0.566383	0.574955	0	0.540955	0.464614	0.483535	0.537939	0.531342	0.417145	0.607398	0.34317	0.435141	0	0.256799	0.447481	0.379531	0.3836	0.616491	0.43059	0.433025	0.454525	0.52037	0.491308	0.467471	0	0.478387	0.466437	0.320576	0.488332	0.274782	0.360088	0.582189	0.46473	0.358892
ZNF846	0.663974	0.623751	0.71473	0.555241	0.498687	0.429342	0.495568	0.576287	0.732184	0.658097	0.536179	0.530513	0.643311	0.742806	0.752185	0.636408	0	0.630993	0.545553	0.615117	0.588686	0.725007	0.604085	0.539996	0.478212	0.49994	0	0.375136	0.39613	0.497622	0.5758	0.611088	0.649143	0.64526	0.365431	0.683918	0.634526	0.710145	0	0.501258	0.705141	0.461395	0.594438	0.374715	0.611199	0.627256	0.738604	1.00323
FBXL12	0.22736	0.208433	0.28322	0.282574	0.233652	0.238769	0.205587	0.319346	0.38449	0.221805	0.208268	0.225549	0.216317	0.514158	0.382028	0.417711	0	0.375632	0.331999	0.316914	0.363947	0.365876	0.171324	0.393671	0.204161	0.181277	0	0.179483	0.263027	0.165242	0.16399	0.401976	0.293424	0.255794	0.144136	0.304351	0.233286	0.220618	0	0.272715	0.374161	0.175578	0.394522	0.189612	0.220285	0.314655	0.334101	0.268712
UBL5	0.0917756	0.0744393	0.159335	0.211048	0.130693	0.150156	0.257712	0.203846	0.106683	0.0743769	0.0685916	0.0459948	0.0747824	0.174372	0.0676405	0.120546	0	0.138979	0.248569	0.0573412	0.143487	0.0919042	0.0926208	0.14237	0.166962	0.0814317	0	0.149026	0.323009	0.121474	0.059885	0.180566	0.0995107	0.057923	0.0294225	0.0429614	0.146148	0.0704889	0	0.101961	0.067452	0.0553	0.134557	0.085662	0.130548	0.103469	0.0486998	0.117551
PIN1	0.474895	0.446894	0.634853	0.487591	0.41686	0.409547	0.853152	0.842596	0.712297	0.507404	0.359798	0.322465	0.517747	0.907017	0.650774	0.668304	0	0.589434	1.13535	0.521797	0.706241	0.664565	0.384379	0.706388	0.605566	0.461995	0	0.442535	0.677125	0.312611	0.578974	0.853458	0.626812	0.497818	0.298125	0.494163	0.775176	0.540825	0	0.713392	0.459669	0.499009	0.63125	0.564218	0.600887	0.701014	0.466201	0.335481
OLFM2	0.147066	0.254084	0.251992	0.276408	0.247497	0.195361	0.492942	0.288281	0.413799	0.306305	0.208061	0.220675	0.29554	0.284853	0.417307	0.278181	0	0.367581	0.307484	0.219106	0.352946	0.210459	0.267621	0.382171	0.289275	0.213683	0	0.212801	0.186293	0.128808	0.142262	0.394305	0.273098	0.392607	0.0914589	0.419435	0.306849	0.26661	0	0.183605	0.389944	0.0983389	0.171159	0.272296	0.320279	0.769487	0.33582	1.34204
COL5A3	0.163057	0.500748	0.396324	0.514545	0.516899	0.385319	0.263207	0.53096	0.653432	0.446108	0.329166	0.359849	0.332092	0.515853	0.505526	0.617637	0	0.560938	0.465964	0.438508	0.433466	0.327557	0.223478	0.479375	0.366091	0.47223	0	0.281187	0.261135	0.459149	0.338669	0.232945	0.378715	0.407565	0.296981	0.434712	0.492208	0.458073	0	0.26201	0.568262	0.386504	0.397237	0.394495	0.357631	0.236948	0.665312	0.112651
RDH8	0.00316466	0	0.00292303	0.00290958	0.00646654	0.00277904	0.00517172	0.000650159	0.000714921	0	0.0016552	0	0	0	0.00409282	0.00129635	0	0	0.001451	0.00293319	0.00109517	0.00256742	0	0	0.00129811	0.00152537	0	0	0.00415958	0.00289939	0	0	0.000438833	0	0.00228958	0	0.00243317	0.00229965	0	0.000814108	0.00730489	0	0.00188349	0	0	0	0	0.0162918
ANGPTL6	0.00815274	0.0091247	0.0183566	0.0114926	0.0225326	0.0150029	0.00530432	0.0150905	0.0228791	0.00913347	0.00988129	0.00581724	0	0.0320055	0.0209506	0.0249104	0	0.0250814	0.0293369	0.0142501	0.0132157	0.0228047	0	0.0247637	0.0111596	0.00805848	0	0.00284394	0.0123515	0.0134583	0.00746852	0.0123162	0.0119775	0.00789032	0.00457356	0.0132241	0.0134785	0.0158468	0	0.00851193	0.0159412	0.00742318	0.0115446	0.0130928	0.00652918	0.0335061	0.017265	0.0240071
P2RY11	0.111861	0.119163	0.0827947	0.0618162	0.0615733	0.0915371	0.143888	0.0933096	0.107891	0.0541732	0.102729	0.0800126	0.0694995	0.0625342	0.113524	0.0512197	0	0.0775056	0.0652315	0.101551	0.101797	0.11154	0.0190653	0.0724511	0.0800613	0.0803766	0	0.0736348	0.060009	0.0946117	0.20033	0.138824	0.106367	0.1279	0.0876221	0.0806728	0.0840206	0.0734316	0	0.102029	0.106693	0.189204	0.087795	0.103582	0.114603	0.0797703	0.121033	0.0667242
EIF3G	0.0670763	0.0617467	0.0875969	0.0588723	0.0453087	0.054962	0.186008	0.118606	0.0911327	0.0569961	0.0345487	0.0413164	0.0603159	0.104325	0.0880511	0.0895327	0	0.0839816	0.151447	0.0531247	0.0605562	0.0785143	0.0496994	0.0851429	0.122477	0.0762603	0	0.0497652	0.100049	0.054335	0.0678517	0.139271	0.0753395	0.0810263	0.0440058	0.060303	0.145836	0.0920317	0	0.0810599	0.0454727	0.0517876	0.0895273	0.066597	0.147561	0.0949372	0.0566243	0.0392528
DNMT1	0.269715	0.280701	0.33153	0.29981	0.292788	0.280573	0.413887	0.401293	0.397747	0.362279	0.216715	0.252866	0.287159	0.383331	0.454964	0.375176	0	0.388031	0.373458	0.362863	0.360176	0.396612	0.203909	0.364511	0.28905	0.273299	0	0.148294	0.282668	0.179841	0.244208	0.370839	0.373049	0.307448	0.140925	0.360996	0.398079	0.342961	0	0.268661	0.321429	0.244142	0.255619	0.165839	0.225162	0.343501	0.374766	0.145824
MRPL4	0.188607	0.176066	0.286209	0.256701	0.198292	0.185897	0.442219	0.351885	0.314591	0.159479	0.165357	0.133934	0.208548	0.549685	0.329923	0.345442	0	0.345017	0.420707	0.257708	0.285428	0.32381	0.116233	0.329088	0.25067	0.203618	0	0.128529	0.2859	0.16654	0.208152	0.464121	0.245604	0.259456	0.110145	0.229711	0.396423	0.298554	0	0.30327	0.211204	0.236693	0.365619	0.178223	0.289805	0.325592	0.203428	0.153662
ICAM1	0.0186021	0.00864169	0.0270181	0.0276347	0.0255787	0.01053	0.00673894	0.0185441	0.00846944	0.0114658	0.00555564	0.019834	0.0174588	0.0231299	0.0153886	0.017106	0	0.0197129	0.0140016	0.0104454	0.0160757	0.0163444	0.00733715	0.0277813	0.0142297	0.0074856	0	0.0145452	0.0316136	0.0155139	0.00796439	0.0201433	0.0144949	0	0.0168531	0.0082572	0.0137328	0.0101155	0	0.0109452	0.0207607	0.019967	0.0291644	0	0.00409742	0.0360149	0.0153943	0.0437966
ICAM4	0	0.00488653	0.000446149	0.000836077	0.00168971	0.00285582	0	0.00100856	0.000744924	0.00262986	0.000744369	0	0	0.00304181	0.00242264	0.00695807	0	0.00129001	0.00126619	0.0027639	0.00255567	0.00199921	0	0	0.000934792	0	0	0.00232646	0.00111841	0	0.00351226	0.00173585	0.00030781	0	0	0	0.00152918	0.00124834	0	0.00190494	0	0	0.00147149	0	0.00145183	0.00274154	0	0.00262209
ICAM5	0.261651	0.41769	0.442675	0.336225	0.363496	0.328794	0.539088	0.535159	0.557998	0.301875	0.362948	0.389229	0.396769	0.582793	0.454283	0.512588	0	0.493672	0.521659	0.37639	0.566283	0.360848	0.187668	0.504173	0.557226	0.263989	0	0.365327	0.333754	0.412574	0.467043	0.569658	0.43754	0.38431	0.178873	0.364038	0.404182	0.399677	0	0.424923	0.42895	0.318811	0.462882	0.319454	0.510424	0.78001	0.552465	0.252382
ZGLP1	0.157652	0.210548	0.159867	0.135483	0.153706	0.171689	0.347672	0.2312	0.234346	0.193152	0.135538	0.114994	0.192927	0.171317	0.162611	0.140773	0	0.127719	0.153503	0.213628	0.0990881	0.15189	0.0776157	0.142532	0.147636	0.150923	0	0.259894	0.145888	0.251897	0.214459	0.132381	0.255236	0.14001	0.110421	0.17803	0.185648	0.257552	0	0.111267	0.23495	0.186402	0.160229	0.304724	0.330055	0.101764	0.109172	0.338552
AC011511.1	0.0456405	0.0740507	0.26414	0.210192	0.132045	0.0602478	0.210643	0.258506	0.305204	0.116758	0.0433078	0.0495711	0.0444322	0.413356	0.192286	0.482421	0	0.241732	0.220297	0.104377	0.106219	0.319926	0	0.355064	0.030785	0.0260641	0	0.0756985	0.228175	0.107812	0.0717766	0.230096	0.207269	0.203119	0.020702	0.12461	0.279459	0.270108	0	0.172523	0.184712	0.200435	0.272206	0.0113367	0.12112	0.275115	0.237483	0.315672
RAVER1	0.0716038	0.0689624	0.0767076	0.0424368	0.0637586	0.0287531	0.04212	0.0714678	0.0894454	0.0879058	0.0279141	0.0808063	0.0732006	0.119239	0.0909746	0.08163	0	0.0875928	0.0559307	0.0785274	0.0493135	0.0955279	0.0677746	0.0823107	0.0341807	0.0809968	0	0.0208689	0.0513169	0.0378444	0.0889595	0.0921329	0.067435	0.0540586	0.0736725	0.0585236	0.0838469	0.0599109	0	0.036181	0.0792559	0.0365021	0.0919026	0.0202317	0.0438346	0.0709996	0.114894	0.239059
ICAM3	0.0072402	0.00489142	0.00285748	0.00667394	0.00444979	0.00243034	0.0105852	0.00568431	0.00369285	0	0.000489309	0.00544908	0.00374867	0.00776332	0.00382696	0.00266749	0	0.00171431	0.00394255	0.00183522	0.00571056	0.0028363	0	0.00425757	0.00596509	0	0	0.00482287	0.00450834	0.00511276	0.004417	0.00215829	0.00532132	0	0.00593499	0.00364893	0.00457985	0.00276631	0	0.0043502	0.00632068	0.0106501	0.000921494	0.0050279	0.00577828	0.00270721	0	0.0306039
TYK2	0.218942	0.243412	0.26852	0.23946	0.264954	0.239101	0.311065	0.287287	0.371131	0.249083	0.174694	0.207686	0.297514	0.497916	0.502573	0.336296	0	0.339309	0.240812	0.31684	0.289614	0.306827	0.0848103	0.318226	0.178786	0.245722	0	0.171089	0.239424	0.277547	0.256625	0.354432	0.29297	0.299394	0.151109	0.311181	0.308112	0.262224	0	0.232872	0.355734	0.215613	0.288735	0.199567	0.224498	0.353078	0.319795	0.704547
CDC37	0.475627	0.456245	0.681501	0.531775	0.564411	0.475788	0.718209	0.769109	0.691024	0.371969	0.396697	0.406355	0.412142	1.15513	0.820598	0.721406	0	0.821453	0.850822	0.478617	0.768063	0.738835	0.249457	0.727886	0.635687	0.427901	0	0.433097	0.749381	0.329924	0.433809	0.921818	0.539602	0.432557	0.245759	0.43627	0.640717	0.528261	0	0.521285	0.445569	0.499859	0.915815	0.438016	0.652056	0.777907	0.578199	0.641669
PDE4A	0.586203	0.731109	0.82359	0.505973	0.823844	0.718471	0.756064	0.755855	0.847244	0.742507	0.622072	0.72472	0.727703	0.612152	1.07597	0.687279	0	0.911433	0.669194	0.716922	0.955649	0.762976	0.796432	0.87729	0.768912	0.73136	0	0.534958	0.437239	0.467269	0.640791	0.706628	0.833179	0.704855	0.446476	0.891044	0.661358	0.631177	0	0.669333	0.879491	0.454887	0.58885	0.57545	0.960874	1.22081	0.861081	0.526355
KEAP1	0.138527	0.080021	0.16746	0.0938507	0.0725788	0.0917816	0.193268	0.173325	0.134758	0.144082	0.0763462	0.0923232	0.0908708	0.189147	0.120604	0.122121	0	0.110123	0.162389	0.0831217	0.12847	0.145278	0.0549551	0.109056	0.121036	0.101201	0	0.0585112	0.0908054	0.0733386	0.125111	0.168213	0.142789	0.120678	0.0547384	0.112329	0.178088	0.109504	0	0.128186	0.0808301	0.0942442	0.107555	0.051235	0.141982	0.130768	0.0791401	0.0764672
S1PR5	0	0.00267664	0.00244278	0.00111689	0.00273638	0	0.00371221	0.00430274	0.00479142	0	0.000615236	0.00386227	0	0.00313509	0.00261227	0.00195975	0	0.00308274	0	0.00368874	0.00107162	0.00459866	0	0.00241756	0.00419532	0.0020504	0	0.0031215	0	0.000832041	0.0029558	0.00168392	0.000898697	0	0	0	0.00116223	0.00189969	0	0.00161685	0	0	0.00364649	0	0	0	0	0.00211056
ATG4D	0.154187	0.164438	0.176977	0.11693	0.143421	0.0812941	0.27541	0.219609	0.213978	0.167458	0.107027	0.126077	0.171035	0.37377	0.201281	0.223743	0	0.181169	0.238753	0.181592	0.197131	0.196277	0.0895027	0.219869	0.146518	0.147521	0	0.107667	0.148104	0.0983653	0.154117	0.319179	0.18712	0.146722	0.11143	0.155373	0.254798	0.165868	0	0.197475	0.198064	0.201072	0.215659	0.133299	0.193205	0.19428	0.149509	0.101005
KRI1	0.100326	0.10717	0.112138	0.0671072	0.0934217	0.08026	0.16414	0.113975	0.103599	0.0954684	0.0944969	0.0843859	0.113437	0.0797536	0.123979	0.0801932	0	0.0721434	0.110684	0.0745424	0.0968935	0.106319	0.11365	0.108823	0.103773	0.0814686	0	0.104603	0.0658363	0.0869328	0.143935	0.0957391	0.121753	0.0487395	0.04493	0.101544	0.120223	0.132405	0	0.109724	0.0718649	0.0730489	0.076234	0.064259	0.12445	0.109733	0.0975569	0.172944
CDKN2D	0.250806	0.209953	0.366678	0.237223	0.214081	0.298885	0.613735	0.528711	0.31672	0.283023	0.297225	0.199644	0.182121	0.433786	0.2155	0.390536	0	0.320786	0.66282	0.22494	0.440705	0.321603	0.0933828	0.47289	0.528503	0.299465	0	0.195537	0.38096	0.0915635	0.27212	0.586453	0.334255	0.371072	0.132208	0.196437	0.53161	0.262704	0	0.408046	0.143607	0.220076	0.369717	0.209847	0.488083	0.531522	0.100512	0.146953
AP1M2	0.0156278	0.0108344	0.0115927	0.0164855	0.0145479	0.013394	0	0.00891125	0.00893577	0.00292096	0.00269702	0.00290553	0.0159221	0.0185464	0.0119056	0.00473162	0	0.0156625	0.00419482	0.00884789	0.0060904	0.0132406	0.00938913	0.0263039	0.00546069	0.00551421	0	0.00600847	0.023193	0.00889426	0.00320959	0.0184682	0.00522312	0	0.00264542	0	0.0113736	0.0107929	0	0.0031656	0.00230691	0.00166799	0.00760871	0.00560154	0.00328143	0.00770985	0.0183853	0.00892136
SLC44A2	0.350245	0.377011	0.38484	0.353818	0.323758	0.332048	0.174456	0.383233	0.458891	0.274877	0.231737	0.288499	0.328493	0.360057	0.510367	0.38458	0	0.504362	0.370572	0.491194	0.398296	0.406579	0.293881	0.468571	0.251313	0.395837	0	0.229662	0.245664	0.344352	0.330968	0.518607	0.357855	0.337693	0.255452	0.34946	0.318482	0.351961	0	0.370788	0.395186	0.253325	0.472736	0.250266	0.325234	0.319518	0.478383	0.17125
ILF3	0.412607	0.393176	0.46594	0.335117	0.362665	0.401097	0.536014	0.482726	0.448789	0.317091	0.295808	0.317754	0.315229	0.549908	0.434434	0.376113	0	0.395274	0.554212	0.401262	0.45839	0.464288	0.306737	0.447379	0.355076	0.372736	0	0.284433	0.399761	0.302406	0.335915	0.489966	0.452552	0.389623	0.218477	0.38725	0.472161	0.382121	0	0.432344	0.399269	0.337109	0.36429	0.290148	0.433214	0.556003	0.369291	0.389247
QTRT1	0.503178	0.605247	0.626154	0.673926	0.637801	0.470084	0.491808	0.641629	0.824294	0.43538	0.331588	0.406095	0.460432	1.06049	0.837471	0.879561	0	0.867996	0.556093	0.595094	0.652135	0.692722	0.353078	0.768708	0.452885	0.495371	0	0.45845	0.622974	0.52856	0.593994	0.836606	0.601237	0.416648	0.310048	0.51092	0.543743	0.493778	0	0.569153	0.838628	0.49127	0.794477	0.505003	0.495911	0.487374	0.826351	0.32521
DNM2	0.75052	0.85205	0.840518	0.665447	0.753465	0.50858	0.649576	0.719782	0.914622	0.758104	0.612831	0.778805	0.75551	0.997497	1.11182	0.833607	0	0.867675	0.658032	0.835097	0.770101	0.891714	0.847999	0.841831	0.52436	0.756341	0	0.46045	0.651627	0.690873	0.730892	0.900979	0.844553	0.803949	0.581973	0.897132	0.748768	0.777071	0	0.706585	0.969541	0.706386	0.794148	0.428343	0.601663	0.865133	1.03779	1.19343
TMED1	0.0115214	0.0143028	0.0276241	0.0296333	0.0137947	0.0277845	0.0370011	0.0342117	0.0350353	0.0149017	0.0148497	0.0110534	0.0338754	0.0313931	0.0130481	0.0417675	0	0.026923	0.0534729	0.014727	0.0364885	0.0218584	0	0.0436604	0.0191579	0.0128591	0	0.0128547	0.0195599	0.0134811	0.0225448	0.0443537	0.0155674	0.00989543	0.00565314	0.0119194	0.032883	0.0232853	0	0.0269856	0.012369	0.0237732	0.0220363	0.0105618	0.0222307	0.0306294	0.042677	0.0090889
C19orf38	0.015515	0.0243608	0.0325475	0.0220121	0.0269767	0.0131727	0.0339673	0.0171284	0.0207824	0.0179774	0.00558969	0.0130665	0.00825398	0.0302601	0.0196309	0.0229525	0	0.0246189	0.0166834	0.022068	0.0179039	0.0228537	0	0.0497812	0.00785113	0.0220816	0	0.016026	0.0416628	0.0136431	0.0270957	0.0226295	0.0185273	0.0402802	0.0074667	0.0151199	0.030643	0.0229913	0	0.00818442	0.0141637	0.0135242	0.0240086	0.0140095	0.0156042	0.0157865	0.039383	0.25708
CARM1	0.406965	0.44524	0.46224	0.32595	0.422873	0.353623	0.599912	0.49398	0.524131	0.373417	0.323048	0.411624	0.437056	0.488209	0.527643	0.458887	0	0.436056	0.438465	0.443809	0.475361	0.515676	0.361904	0.509463	0.492261	0.415811	0	0.324407	0.370385	0.35889	0.546189	0.553962	0.480475	0.375392	0.293875	0.432375	0.510625	0.539312	0	0.502863	0.463801	0.351014	0.406955	0.397888	0.508758	0.627652	0.505303	0.769839
YIPF2	0.107877	0.171986	0.234358	0.157647	0.131602	0.122554	0.328876	0.234317	0.246354	0.125229	0.144634	0.117156	0.167731	0.372865	0.254656	0.291042	0	0.261484	0.26903	0.187528	0.206842	0.23938	0.145279	0.271957	0.146645	0.135531	0	0.14302	0.134945	0.126734	0.206758	0.238112	0.175037	0.25305	0.0693837	0.185114	0.265068	0.239879	0	0.183605	0.227007	0.14898	0.207089	0.15727	0.179957	0.239869	0.265793	0.443854
TIMM29	0.204789	0.161288	0.201286	0.127153	0.132444	0.14601	0.198458	0.228744	0.22376	0.150162	0.0932855	0.161091	0.133467	0.287831	0.195696	0.211275	0	0.195881	0.279228	0.151937	0.217586	0.287023	0.114099	0.234387	0.107125	0.138772	0	0.110897	0.143501	0.112703	0.171329	0.343543	0.18433	0.171282	0.0954142	0.183888	0.245547	0.176152	0	0.185491	0.146112	0.120472	0.249635	0.0924387	0.159871	0.247353	0.204979	0.369081
SMARCA4	0.889212	0.95765	1.04463	0.730639	0.803447	0.616306	0.967797	0.957476	1.04777	0.931787	0.720051	0.930894	1.00203	0.986931	1.15604	0.963426	0	0.90607	0.868805	0.947342	0.920025	1.15984	1.14051	0.980152	0.750141	0.848451	0	0.599497	0.71061	0.734926	1.01546	1.05512	1.00956	1.00837	0.821658	1.04309	1.05442	1.01768	0	0.917769	1.05466	0.820718	0.838684	0.667959	0.849197	1.09918	1.09679	1.37134
LDLR	0.0622615	0.185295	0.140188	0.276467	0.147166	0.093671	0.338877	0.186176	0.12252	0.216475	0.0760525	0.0773919	0.160335	0.0775943	0.21358	0.193519	0	0.121307	0.193868	0.17787	0.167695	0.0765092	0.0498897	0.298535	0.18308	0.0862037	0	0.142325	0.189787	0.101126	0.139963	0.117056	0.182286	0.251146	0.0615614	0.121605	0.185931	0.193152	0	0.0279716	0.210963	0.0865273	0.190624	0.158235	0.1403	0.284137	0.241406	0.559173
SPC24	0.0199326	0.0232956	0.0350813	0.0297051	0.0218777	0.0256938	0.0209663	0.0303483	0.0213132	0.00786548	0.00435958	0.0188958	0.0169199	0.0517237	0.0182221	0.0273011	0	0.0296406	0.0260734	0.0192509	0.0144286	0.0363953	0.00845915	0.0250299	0.011617	0.0272726	0	0.0135548	0.0321027	0.0113858	0.014499	0.0492886	0.0240291	0.0214732	0.0265099	0.0192614	0.0312027	0.0285417	0	0.0326509	0.0292567	0.0291533	0.037224	0.00839697	0.0184724	0.0290245	0.00717891	0.0274007
KANK2	0.0373529	0.0286343	0.035815	0.0373993	0.0259945	0.0141148	0.0316592	0.018791	0.0122522	0.0241851	0.00608108	0.0109697	0.023825	0.0395674	0.0173293	0.019734	0	0.0177585	0.0193869	0.023985	0.0249929	0.0326017	0.0216415	0.0221826	0.015471	0.0169211	0	0.0301039	0.0506048	0.0183153	0.0269262	0.0146002	0.0331606	0	0.0191581	0.0197602	0.0275454	0.0320652	0	0.0231394	0.0113919	0.0119159	0.0275737	0.0144789	0.0062334	0.0140834	0.00682769	0.0275513
DOCK6	0.0275041	0.0276191	0.0789511	0.0807204	0.035192	0.0415466	0.0291933	0.0535467	0.0499109	0.0377826	0.0136314	0.0239857	0.0106812	0.0724037	0.0366738	0.0642599	0	0.0895205	0.04978	0.0346688	0.0416542	0.0739572	0	0.0588415	0.027684	0.0260029	0	0.0290582	0.110197	0.0400992	0.0146241	0.117288	0.0474029	0.0564804	0.00790575	0.0496655	0.0491759	0.0439825	0	0.0380736	0.0439054	0.0236602	0.129632	0.00480871	0.022347	0.0508863	0.027778	0.204047
ANGPTL8	0.00733778	0.00362457	0.00297333	0.00179735	0.00104494	0.00250933	0.00446489	0.00206071	0.00290832	0.00532922	0.00165464	0.00401406	0.00634849	0	0.00193567	0	0	0.0014436	0.00340285	0.0020346	0.00123687	0.00620599	0.00957995	0	0.00341494	0.00305427	0	0.0129699	0.000873745	0	0.00318063	0.00338004	0.00297448	0	0	0.000991861	0.00178378	0.00263513	0	0.00135692	0.00437839	0.00733594	0.00395725	0.00443083	0.00166048	0.00604429	0	0.0100283
TSPAN16	0.0232617	0.0305843	0.0516958	0.0654083	0.050329	0.0154271	0.0358222	0.0284339	0.0475765	0.0171188	0.00249165	0.0133861	0.00572672	0.0540944	0.0189107	0.0619971	0	0.0295746	0.0369707	0.0236032	0.0313488	0.0324912	0	0.0668524	0.017917	0.00784182	0	0.0117076	0.0384231	0.0262317	0.0109728	0.0569341	0.0164641	0.0221435	0.00638314	0.0293308	0.0152359	0.0174738	0	0.0157046	0.0247493	0.00291603	0.0477216	0.00437325	0.0114072	0.0276545	0.0324369	0.167604
RAB3D	0.240622	0.242277	0.2592	0.264262	0.295265	0.186275	0.197817	0.228934	0.358094	0.276392	0.154776	0.229107	0.293779	0.291759	0.351673	0.29923	0	0.308313	0.295748	0.324543	0.332637	0.202131	0.336898	0.335153	0.187243	0.203231	0	0.145282	0.0986139	0.136643	0.191596	0.24725	0.209019	0.192609	0.158619	0.34308	0.208294	0.2012	0	0.233156	0.404458	0.101212	0.191691	0.137594	0.167632	0.190173	0.486131	0.283739
CCDC159	0.123705	0.118794	0.160374	0.169789	0.12538	0.123716	0.0519505	0.178813	0.214945	0.134965	0.110006	0.148398	0.137175	0.233626	0.193148	0.182148	0	0.179425	0.177851	0.233618	0.175744	0.197439	0.135484	0.159747	0.0965832	0.118714	0	0.0604685	0.11943	0.14454	0.106398	0.152725	0.181955	0.10464	0.121771	0.171153	0.143513	0.158405	0	0.0831328	0.184191	0.125054	0.17738	0.0889838	0.11276	0.126861	0.33831	0.104536
PLPPR2	0.266796	0.247961	0.332381	0.305449	0.250617	0.309409	0.433309	0.424757	0.373304	0.367214	0.271533	0.261575	0.507738	0.264417	0.277872	0.294228	0	0.298756	0.443244	0.315718	0.367704	0.262299	0.227302	0.387982	0.38418	0.193501	0	0.286836	0.244148	0.210429	0.346098	0.416607	0.330216	0.22335	0.151613	0.222576	0.317795	0.302778	0	0.239102	0.195017	0.190465	0.30863	0.398354	0.287514	0.351195	0.244821	0.350511
SWSAP1	0.00562096	0.01632	0.0244309	0.0201528	0.0328281	0.00291372	0.0138129	0.0219639	0.0241806	0.0168093	0.011633	0.00300261	0.0199171	0.0400064	0.0205252	0.0259479	0	0.0256629	0.0291971	0.0121563	0.0230853	0.0329351	0	0.0516216	0.00819138	0.0134594	0	0.0104255	0.0191142	0.00880582	0.00836317	0.02328	0.0142933	0.0251235	0.00173587	0.0214595	0.0249445	0.03212	0	0.00822386	0.00572006	0.0223886	0.0431458	0	0.0105061	0.00964786	0.0227795	0.262043
EPOR	0.0281409	0.0396639	0.0463525	0.0495971	0.030323	0.0314209	0.0412303	0.0595445	0.0435114	0.0360722	0.021458	0.0187671	0.00443071	0.0620884	0.0389192	0.0710144	0	0.0475243	0.0625854	0.0193223	0.042484	0.0550156	0.0221646	0.0525481	0.0437521	0.0264398	0	0.0412983	0.0436513	0.0205771	0.0442882	0.0773519	0.0446932	0.00783912	0.00949643	0.0296172	0.0618502	0.0385673	0	0.0508484	0.0286816	0.0271989	0.0624585	0.031692	0.0318222	0.0593757	0.0247683	0.198488
RGL3	0.02014	0.027221	0.0313175	0.045073	0.0329132	0.0203788	0.0164648	0.0191	0.0201795	0.0155267	0.00703585	0.0159863	0.00973711	0.0383978	0.0293868	0.0219987	0	0.0409018	0.0130245	0.0165355	0.0241074	0.0267043	0	0.0423875	0.0173197	0.0243285	0	0.0125183	0.0522895	0.00758644	0.0135171	0.0399919	0.0211579	0.0283474	0.00772338	0.0102559	0.0332091	0.0127361	0	0.0160897	0.0174257	0.0172442	0.0227719	0.00653338	0.0180677	0.0101642	0.0405119	0.705911
CCDC151	0.0732223	0.0608635	0.0782661	0.0623963	0.0557891	0.01311	0.201132	0.0490315	0.0833956	0.0511274	0.0438753	0.0264786	0.058694	0.0668488	0.0718297	0.0621276	0	0.0321964	0.0461382	0.060263	0.041854	0.0374325	0.0498381	0.0603085	0.0624636	0.0645218	0	0.0531822	0.0760278	0.0617955	0.0384514	0.0405889	0.0609323	0.0726442	0.0641905	0.0677224	0.106312	0.106223	0	0.0418565	0.080285	0.0414694	0.0511155	0.0832303	0.0784289	0.0394613	0.112636	0.306833
PRKCSH	0.233662	0.227963	0.27248	0.240174	0.249323	0.249978	0.565179	0.329421	0.327452	0.265726	0.168216	0.203654	0.22624	0.259594	0.287684	0.233774	0	0.191908	0.315705	0.262226	0.266164	0.253244	0.187207	0.232922	0.303209	0.203949	0	0.281589	0.219728	0.233263	0.311028	0.381491	0.31815	0.333502	0.150566	0.211653	0.429102	0.329142	0	0.303674	0.169893	0.23925	0.299098	0.462273	0.445266	0.221719	0.233101	0.326864
ELAVL3	1.04738	1.18937	1.25114	0.931962	0.937589	0.951497	1.68433	1.28273	1.28142	1.32168	1.2674	1.25661	1.65198	1.12882	1.31999	1.01087	0	1.05785	1.21706	1.08639	1.09409	1.32729	1.47888	1.11127	1.19919	1.12588	0	1.07252	0.945441	0.935899	1.56846	1.40526	1.36474	1.21678	1.08067	1.26574	1.37636	1.44878	0	1.41023	1.29059	1.2176	1.05406	1.25932	1.31176	1.3362	1.22355	2.01072
AC008481.3	0	0.00229959	0.000331608	0	0.00151322	0	0.00778351	0.00249131	0.00087606	0	0	0	0.00629089	0.0104765	0.00276871	0.00220715	0	0.00141891	0.00262676	0.00188265	0.00334141	0.000563687	0.0152647	0.00431387	0.00123721	0.00186081	0	0	0	0	0	0.0036448	0.00343003	0	0	0.00235954	0.00428537	0.00255451	0	0.0037265	0	0.00189981	0.00305369	0.00340499	0	0.00623945	0	0.00624049
ECSIT	0.369082	0.355758	0.429012	0.300202	0.307662	0.207235	0.458189	0.47326	0.437272	0.395149	0.266057	0.397528	0.480394	0.555099	0.524963	0.452115	0	0.392955	0.44451	0.43734	0.377445	0.460668	0.40025	0.37265	0.364235	0.389996	0	0.254374	0.388956	0.263946	0.404612	0.503472	0.464582	0.426635	0.371742	0.356563	0.419544	0.358878	0	0.355856	0.387949	0.369045	0.401841	0.377072	0.385711	0.393525	0.40447	0.321326
CNN1	0.00198374	0.0114964	0.0137123	0.0131419	0.0166923	0.0116732	0.0125609	0.0178651	0.00971379	0.00602946	0.00717442	0.00329369	0.0102471	0.0233112	0.00420424	0.0084979	0	0.00964176	0.014481	0.0128957	0.0234381	0.00926207	0	0.0148802	0.00814829	0.0126065	0	0.00361673	0.0110037	0.0040243	0.0129818	0.0116497	0.0173293	0.0306385	0.00646692	0.0117729	0.0102714	0.00538253	0	0.00683779	0.00229294	0.020147	0.0113438	0.00631547	0.00931778	0.016351	0	0.0548416
ELOF1	0.119712	0.117979	0.175529	0.109184	0.137718	0.121676	0.250674	0.251735	0.163745	0.107258	0.0833874	0.0847807	0.124648	0.244775	0.138809	0.159314	0	0.137263	0.241275	0.106269	0.201018	0.170642	0.0390616	0.151471	0.143292	0.113503	0	0.124411	0.152177	0.0768809	0.126993	0.238211	0.165699	0.142152	0.05706	0.0829248	0.215122	0.148111	0	0.226579	0.0940753	0.117858	0.148786	0.0895451	0.184813	0.20283	0.0470552	0.0685042
ZNF627	0.139812	0.143347	0.154868	0.130997	0.123672	0.10815	0.0965417	0.145455	0.162569	0.123418	0.0947238	0.11217	0.0721424	0.123403	0.183092	0.175021	0	0.182128	0.154866	0.148142	0.163422	0.167569	0.0634394	0.170398	0.0725183	0.0980009	0	0.0529842	0.0932295	0.097724	0.0701674	0.180953	0.130342	0.149623	0.0974827	0.154373	0.105268	0.110662	0	0.108325	0.0976517	0.0447648	0.112235	0.0715035	0.0751305	0.0951529	0.194905	0.13487
ACP5	0	0	0	0	0	0	0	0.00129457	0	0	0	0	0	0	0	0	0	0	0	0	0	0	0	0	0.00188495	0	0	0	0	0	0	0	0.000558841	0	0.00296074	0.00129204	0	0	0	0	0	0	0.00268248	0	0	0	0	0
ZNF823	0.174768	0.166891	0.207066	0.143718	0.151197	0.133697	0.0702733	0.146023	0.159081	0.112292	0.083448	0.113131	0.0920719	0.283097	0.227558	0.252634	0	0.223657	0.1336	0.131885	0.160368	0.271219	0.0577714	0.200348	0.0859133	0.137942	0	0.113125	0.15111	0.0897815	0.0957872	0.245156	0.113003	0.10865	0.0970085	0.126605	0.171038	0.137778	0	0.170648	0.126266	0.0843095	0.181267	0.0599897	0.119201	0.150195	0.130571	0.273697
ZNF441	0.324883	0.192127	0.242881	0.162453	0.16573	0.159033	0.140911	0.245417	0.250891	0.184114	0.241213	0.262944	0.194529	0.436876	0.292308	0.374848	0	0.424172	0.290447	0.215305	0.275501	0.473699	0.155234	0.375992	0.150658	0.237014	0	0.0877379	0.170494	0.165644	0.101433	0.472135	0.1922	0.182177	0.194085	0.205152	0.18534	0.152833	0	0.295283	0.201554	0.09861	0.401061	0.0944159	0.158051	0.281085	0.217861	0.297221
ZNF491	0.102593	0.0959192	0.116376	0.0672046	0.0747767	0.08227	0.0619483	0.115805	0.131667	0.0884854	0.0905162	0.0995456	0.0813224	0.175163	0.116791	0.109145	0	0.110541	0.11427	0.106546	0.128595	0.149553	0.0990806	0.109323	0.0676477	0.0599196	0	0.0694286	0.0607628	0.0812878	0.0876336	0.128406	0.0914739	0.135947	0.0775522	0.136737	0.0956239	0.126595	0	0.0965255	0.0961518	0.085496	0.109754	0.0738215	0.0634227	0.0986804	0.0946797	0.137904
ZNF440	0.231499	0.205788	0.284358	0.173466	0.196378	0.178399	0.188001	0.24844	0.293192	0.231017	0.203945	0.187142	0.195625	0.302614	0.357346	0.235838	0	0.281544	0.181536	0.234893	0.258757	0.333704	0.159473	0.341161	0.136453	0.172902	0	0.128381	0.138687	0.149168	0.16856	0.330858	0.229912	0.351768	0.226938	0.255752	0.21759	0.210528	0	0.243542	0.271662	0.193241	0.232871	0.130711	0.160461	0.303838	0.243955	0.258571
ZNF439	0.475703	0.539528	0.613651	0.502136	0.501829	0.486115	0.400762	0.55654	0.67414	0.509162	0.561327	0.651316	0.579686	0.691821	0.747951	0.592131	0	0.605294	0.588017	0.548624	0.547968	0.648738	0.542539	0.725486	0.407716	0.429269	0	0.337522	0.338078	0.474858	0.497855	0.637834	0.55419	0.615366	0.406255	0.667796	0.551734	0.640015	0	0.525975	0.593086	0.37136	0.550962	0.335824	0.348409	0.611677	0.766569	0.394641
ZNF69	0.20755	0.261299	0.263607	0.212635	0.188309	0.184215	0.364495	0.291183	0.337883	0.262029	0.302986	0.401712	0.241931	0.274932	0.463743	0.258123	0	0.274912	0.189455	0.265678	0.252975	0.375644	0.193589	0.357782	0.144611	0.190318	0	0.14613	0.153815	0.182727	0.34135	0.351221	0.276521	0.553946	0.309606	0.325695	0.326237	0.380352	0	0.350081	0.385406	0.237243	0.270215	0.198362	0.161627	0.41728	0.450114	0.497959
AC008770.2	0.0768892	0.0596667	0.093505	0.0651438	0.048746	0.0422237	0.0520066	0.0723393	0.0960133	0.0601512	0.058249	0.0725224	0.0513481	0.0611353	0.1108	0.101442	0	0.101303	0.0685109	0.0847477	0.0896982	0.0940052	0.104003	0.0793936	0.0648002	0.0773911	0	0.0310309	0.0517725	0.0492468	0.0618688	0.113382	0.0937171	0.0839632	0.0637166	0.0952603	0.0659288	0.0809899	0	0.0752564	0.0839929	0.0356242	0.0775472	0.0472881	0.0753501	0.0936043	0.177119	0.146245
ZNF763	0.0211371	0.0275203	0.0327999	0.00833448	0.0157309	0.0154433	0.0225318	0.026782	0.0413471	0.0369871	0.0341102	0.0302704	0.0259316	0.0237818	0.0495543	0.0246224	0	0.0475859	0.0372414	0.0232796	0.0348802	0.0371798	0.00801703	0.0397583	0.012779	0.0154638	0	0.0210436	0.00880044	0.014366	0.0132994	0.0267012	0.0327967	0.0348676	0.0260861	0.0314052	0.0216934	0.0287752	0	0.0285965	0.0495105	0.00902222	0.0246114	0.00341858	0.00906988	0.0153312	0.0425958	0.0471478
ZNF433	0.0299883	0.025569	0.0466959	0.0198232	0.0230146	0.0127692	0.0336574	0.0325486	0.0354037	0.0281008	0.0200333	0.0167986	0.0317303	0.0448223	0.0390579	0.0654818	0	0.0398714	0.0579607	0.0358809	0.0417687	0.0544541	0.023666	0.0631254	0.0320796	0.0153419	0	0.0221382	0.0276923	0.0173774	0.0450679	0.0476767	0.0248936	0.0136022	0.0141863	0.0341543	0.0366146	0.0384825	0	0.0344539	0.030326	0.0395457	0.0451582	0.028219	0.0287476	0.0728863	0.0663336	0.0140654
AC008770.1	0.00140067	0.00146371	0.00946923	0.0119969	0.00828048	0.00335482	0.0135758	0.00502989	0.00986888	0.00394754	0.0013962	0.00538012	0	0.00473604	0.0052209	0.00900913	0	0.00534084	0.0024534	0.00733186	0.00427554	0.00867795	0.011768	0.0081474	0.00350635	0.00245531	0	0	0.0152529	0.00544002	0.00360933	0.00566317	0.0061104	0.00916014	0	0.00451301	0.0151091	0.00650038	0	0.00173476	0.00904471	0.0015463	0.00654538	0	0.00288663	0.0103325	0	0.0343575
ZNF844	0.0687738	0.0810012	0.11122	0.0872367	0.0614677	0.0892037	0.142789	0.0948094	0.0962466	0.0981784	0.0576424	0.0492075	0.0370006	0.0927988	0.0848267	0.112981	0	0.0725916	0.09931	0.0926067	0.0990422	0.132894	0.0755909	0.106078	0.0533199	0.0763502	0	0.0773986	0.0612437	0.0867349	0.0631853	0.130168	0.0840812	0.122841	0.0558719	0.0988083	0.112381	0.0914725	0	0.0911976	0.0638721	0.0498336	0.11762	0.0479148	0.0896359	0.133921	0.0542175	0.251672
ZNF20	0.0339875	0.0529164	0.070348	0.0518919	0.045133	0.010251	0.0293937	0.0528427	0.0426316	0.0183655	0.0121299	0.0352413	0.0228116	0.0622486	0.0429883	0.0570046	0	0.0334725	0.0470387	0.0352488	0.0493351	0.0632458	0.0299375	0.0493896	0.0280705	0.0309266	0	0.0211476	0.0588786	0.0413004	0.0502602	0.0914546	0.0461886	0.0299071	0.0370143	0.0325168	0.0539924	0.0541742	0	0.0594353	0.0347711	0.0215049	0.0644438	0.0247879	0.0346289	0.0827179	0.0449085	0.148745
ZNF625-ZNF20	0	0	0	0.00281995	0	0.00248741	0	0.0020973	0.000574349	0	0.000945123	0	0	0	0.00259149	0.00153181	0	0.000679924	0	0	0.00288604	0.00115233	0	0.00214556	0	0.0019693	0	0	0	0.00177046	0.00218981	0.00206621	0.00166256	0	0	0.00194641	0.00179581	0.00264391	0	0.00604624	0.00201399	0	0.00210574	0	0	0.00429987	0.00959871	0.00636457
ZNF136	0.1285	0.152687	0.1613	0.0870248	0.0770847	0.113759	0.0874158	0.204175	0.140812	0.11816	0.117773	0.141774	0.112879	0.190079	0.165265	0.156389	0	0.181561	0.186787	0.161952	0.156075	0.248454	0.093512	0.144739	0.0762754	0.0904651	0	0.138322	0.182477	0.0941929	0.118309	0.254997	0.142842	0.115244	0.126071	0.150616	0.117962	0.103446	0	0.172154	0.0818238	0.160502	0.17122	0.0279598	0.0739897	0.202168	0.120796	0.179559
ZNF44	0.510778	0.416578	0.535273	0.495722	0.46598	0.389347	0.386162	0.516396	0.556028	0.446375	0.402672	0.445481	0.370206	0.713528	0.543642	0.617666	0	0.568937	0.52062	0.438863	0.571666	0.636838	0.339305	0.651823	0.335586	0.349763	0	0.299416	0.417776	0.391175	0.349045	0.614625	0.66983	0.447302	0.350362	0.513497	0.498048	0.483908	0	0.439821	0.424534	0.349833	0.57298	0.27884	0.353051	0.615192	0.553546	0.877644
ZNF563	0.0779723	0.0717981	0.0998237	0.0701186	0.0628333	0.0727314	0.0546239	0.111262	0.135264	0.0797746	0.067188	0.0813241	0.0862674	0.219694	0.122389	0.132955	0	0.15389	0.0975466	0.0983528	0.105857	0.177224	0.0514615	0.177603	0.0447923	0.0489278	0	0.0415718	0.0495089	0.0349489	0.0637416	0.135748	0.092806	0.14749	0.0734253	0.10174	0.0966048	0.0858887	0	0.0852896	0.0637647	0.0472521	0.135258	0.0412974	0.0635424	0.10966	0.0779335	0.118335
ZNF442	0.0205518	0.0313934	0.0205834	0.0151843	0.0258772	0.0146628	0.027478	0.0197861	0.0179256	0.0337195	0.00820259	0.0176426	0.017375	0.0239449	0.02835	0.0510366	0	0.044686	0.0323459	0.0129513	0.0415969	0.0381653	0.0309271	0.030558	0.0131459	0.0159954	0	0.0220163	0.0162167	0.0169573	0.011746	0.0412931	0.0125492	0.024801	0.00296074	0.0169523	0.0179548	0.0140271	0	0.0289257	0.0120434	0.021954	0.0258498	0.0159115	0.0083096	0.00728876	0.0136031	0.121982
AC008758.5	0.154426	0.106638	0.12657	0.0932713	0.108321	0.0706751	0.0281898	0.098578	0.125015	0.0898117	0.128981	0.141974	0.0779292	0.180693	0.182822	0.146236	0	0.172523	0.0861108	0.108604	0.154397	0.301417	0.0981166	0.176863	0.0819385	0.138973	0	0.0461167	0.0934901	0.0975417	0.107264	0.316462	0.111741	0.184953	0.168471	0.16418	0.0946775	0.0837464	0	0.137543	0.128181	0.0907038	0.171265	0.0512093	0.0465703	0.169033	0.27567	0.359323
AC008758.6	0.280167	0.190771	0.242871	0.175552	0.236474	0.16934	0.233536	0.185888	0.251429	0.214482	0.254149	0.21257	0.244759	0.285884	0.267951	0.274324	0	0.24322	0.226699	0.265124	0.317544	0.366903	0.160763	0.330102	0.171859	0.150745	0	0.158104	0.218073	0.129988	0.170021	0.514266	0.206461	0.276298	0.259346	0.229527	0.242436	0.206093	0	0.259168	0.252586	0.165095	0.353792	0.196152	0.206475	0.363219	0.202623	0.548001
AC008758.1	0.0445155	0.0397828	0.0376949	0.0340032	0.0224777	0.031578	0.0105667	0.0378177	0.0771002	0.0178263	0.0387445	0.0487705	0.0377033	0.0769903	0.0625715	0.0355104	0	0.050334	0.0345401	0.0422357	0.0336654	0.0492985	0.0219759	0.0572488	0.0196926	0.0133015	0	0	0.0311873	0.0162918	0.02672	0.0697796	0.0334642	0.051301	0.0332932	0.0500936	0.0244125	0.0321673	0	0.0356042	0.0579254	0.0343399	0.043139	0.017177	0.0214726	0.0488807	0.0390185	0.100605
AC010422.6	0.236436	0.26207	0.341776	0.227005	0.274772	0.172791	0.371764	0.286068	0.300703	0.319703	0.189902	0.25919	0.28017	0.263335	0.359388	0.252798	0	0.24541	0.264599	0.251377	0.291816	0.357321	0.276296	0.307352	0.212777	0.198116	0	0.219142	0.262735	0.300496	0.314275	0.404337	0.318513	0.359001	0.320249	0.305149	0.329313	0.34616	0	0.270565	0.254858	0.274925	0.260562	0.179427	0.300073	0.258706	0.264497	0.535935
ZNF490	0.177182	0.202721	0.375485	0.353828	0.300461	0.166566	0.24169	0.288411	0.301848	0.209178	0.122739	0.195709	0.177136	0.410101	0.293707	0.369789	0	0.354006	0.323891	0.19471	0.288905	0.373612	0.187594	0.381663	0.129175	0.165846	0	0.164863	0.338159	0.190133	0.207431	0.473807	0.231241	0.33115	0.184168	0.226984	0.307037	0.313472	0	0.214801	0.196767	0.229081	0.421443	0.0993177	0.162255	0.353437	0.282354	0.500142
ZNF791	0.434396	0.47963	0.473003	0.33627	0.346622	0.370177	0.4901	0.481352	0.40167	0.362885	0.296471	0.407451	0.351641	0.463889	0.42133	0.366284	0	0.360856	0.418532	0.399368	0.43769	0.544101	0.287941	0.451221	0.316862	0.32514	0	0.332967	0.423623	0.300893	0.388892	0.597518	0.459225	0.60236	0.317396	0.414381	0.467781	0.413996	0	0.486271	0.345769	0.337122	0.477066	0.275924	0.405851	0.523313	0.377585	0.710747
AC010422.3	0.00675376	0.012627	0.0125382	0.00280197	0.00172146	0.00590232	0.0221955	0.0112436	0.0116265	0.00649612	0.00563661	0.00459137	0.0038204	0.0231078	0.0138074	0.0198779	0	0.00914892	0.0124153	0.00416258	0.0107583	0.0118332	0.00514913	0.0109906	0.0078985	0.0131642	0	0.00451032	0.00767515	0.000709269	0.00460263	0.00555679	0.00826604	0	0.00593308	0.0189533	0.0104205	0.00799256	0	0.0147575	0.00489249	0.00446695	0.00910243	0.00468724	0.00643434	0.00545317	0.0157914	0.0435042
MAN2B1	0.17948	0.192071	0.215919	0.170468	0.165871	0.0842655	0.153818	0.177314	0.243385	0.153374	0.136837	0.190544	0.212332	0.339611	0.301745	0.261684	0	0.227434	0.153846	0.179085	0.20466	0.270379	0.174054	0.225746	0.0877469	0.159262	0	0.100684	0.144788	0.160072	0.169158	0.260918	0.193538	0.219402	0.109216	0.241507	0.184243	0.141803	0	0.196865	0.231514	0.144539	0.201491	0.10412	0.124162	0.203132	0.261081	0.242428
AC010422.5	0.000852364	0	0.000807507	0	0.00150576	0	0	0.00163512	0.000457741	0	0	0	0	0	0.00134399	0.00220423	0	0.00521156	0.00143357	0	0	0.00324973	0	0.00126743	0.00194237	0	0	0	0.00221874	0.00170122	0	0.00242172	0.00164325	0	0	0	0.00127066	0	0	0	0	0.00194104	0.00173027	0	0	0	0	0
WDR83	0.0984904	0.126632	0.173371	0.137412	0.142406	0.122234	0.191326	0.184967	0.204238	0.083591	0.0771904	0.104635	0.138929	0.363566	0.233996	0.29643	0	0.201886	0.204672	0.159797	0.191723	0.172394	0.0311466	0.226481	0.0843932	0.11495	0	0.0680725	0.141724	0.125349	0.120266	0.260096	0.142874	0.133138	0.0504209	0.16934	0.22799	0.183342	0	0.186368	0.1959	0.136231	0.221256	0.101607	0.116424	0.151892	0.236023	0.255334
WDR83OS	0	0.000835724	0.00252094	0.00121885	0.00383331	0.00167591	0	0.00187773	0.00314032	0.0045196	0	0.00113434	0	0	0.00508429	0.00542672	0	0.00158779	0.00219144	0.00675219	0.00518098	0.00114693	0	0.00408444	0.000641769	0	0	0	0	0.00254647	0.00490981	0.00258392	0.00197244	0	0.00169489	0	0.00271665	0	0	0.00128908	0.00174314	0	0.00160232	0	0.000951003	0.00225278	0.00580111	0.00464485
DHPS	0.129224	0.137553	0.207803	0.206356	0.168009	0.163731	0.398827	0.272689	0.254843	0.138822	0.0939688	0.118114	0.120417	0.3224	0.200828	0.227468	0	0.178175	0.273817	0.116426	0.243657	0.214404	0.0818994	0.229471	0.229332	0.15004	0	0.164238	0.257222	0.132722	0.142262	0.339174	0.184954	0.182419	0.0751276	0.155621	0.302977	0.2018	0	0.181596	0.162717	0.163628	0.211488	0.184698	0.236029	0.211821	0.146301	0.199619
FBXW9	0.0525872	0.0591981	0.0746667	0.0835086	0.0790393	0.0491294	0.114748	0.108383	0.118204	0.0767894	0.0274616	0.0399661	0.0847825	0.0984363	0.085227	0.136246	0	0.0887371	0.106395	0.0939168	0.0939271	0.0834856	0.0393866	0.114896	0.0672314	0.0656794	0	0.0442276	0.0549728	0.0623219	0.0361729	0.0807381	0.0825993	0.0695244	0.0320143	0.0558263	0.0775546	0.0595595	0	0.0770161	0.0921609	0.059488	0.0900095	0.0692787	0.0627972	0.0903373	0.07286	0.0796903
TNPO2	0.502105	0.549564	0.642466	0.470767	0.482855	0.497875	0.70898	0.626309	0.604594	0.490118	0.480262	0.42739	0.50647	0.680417	0.617942	0.533875	0	0.470455	0.64171	0.541269	0.578102	0.630672	0.293827	0.532439	0.581266	0.488308	0	0.554646	0.507079	0.379213	0.58314	0.647131	0.656764	0.518201	0.347305	0.474738	0.623573	0.616451	0	0.551755	0.471549	0.481199	0.514483	0.491829	0.641436	0.563913	0.64888	0.501496
TRIR	0.221121	0.191949	0.305491	0.219085	0.182359	0.247414	0.453303	0.472521	0.318734	0.218142	0.15113	0.154521	0.20548	0.605604	0.306062	0.334341	0	0.31012	0.507996	0.228816	0.361689	0.302905	0.163712	0.389888	0.249338	0.168688	0	0.174031	0.236707	0.149364	0.293453	0.418843	0.246002	0.166722	0.077299	0.237001	0.540769	0.289642	0	0.289768	0.227261	0.160909	0.323105	0.194461	0.28755	0.40982	0.239131	0.119111
BEST2	0	0.0011149	0.00562584	0.00624103	0.00494439	0.0019853	0.00614343	0.00606521	0.000982282	0.00267738	0.00085205	0.0016047	0	0.00255374	0.00192379	0	0	0.00478421	0.0015662	0.00263054	0	0.00202726	0	0.00214556	0.00248381	0	0	0.00297907	0	0	0	0	0.00178574	0	0	0	0.00501497	0.00383618	0	0	0	0.00225784	0.00802251	0.00221558	0.000721244	0	0	0.0150755
HOOK2	0.407189	0.47446	0.858955	0.806134	0.642387	0.375315	0.687721	0.879474	0.86995	0.511391	0.360314	0.436841	0.34673	1.24318	0.738369	1.02818	0	0.929843	0.802304	0.589775	0.691153	0.957394	0.261464	1.04258	0.302805	0.349787	0	0.321934	0.72887	0.375935	0.631307	1.17497	0.701986	0.814381	0.255503	0.62472	1.04545	0.84491	0	0.819086	0.671748	0.535122	1.06252	0.266589	0.50163	0.81381	0.949222	0.732567
JUNB	0.0398396	0.123002	0.112389	0.0586608	0.0933851	0.0997344	0.251971	0.140629	0.143603	0.133962	0.0501214	0.0825575	0.0924275	0.0513888	0.103517	0.117206	0	0.0701476	0.185202	0.0520213	0.160108	0.0939348	0.0570694	0.172999	0.198573	0.070741	0	0.0871036	0.115076	0.0458006	0.0718352	0.184423	0.0696753	0.0559026	0.0288982	0.0846193	0.0902009	0.0590295	0	0.258266	0.0764267	0.055016	0.0646077	0.0333597	0.140198	0.136553	0.0324782	0.113816
THSD8	0.0128435	0.0256472	0.0511698	0.0786819	0.0332114	0.0199889	0.0192565	0.0183261	0.0450279	0.0168498	0.0104787	0.0213512	0.00622009	0.059631	0.0311897	0.0633008	0	0.0417189	0.029747	0.0265447	0.0195479	0.0562896	0.0173356	0.0604737	0.0152301	0.0193615	0	0.0103829	0.0656757	0.0114197	0.019202	0.0614081	0.0252866	0.0240441	0.00825559	0.0260007	0.0382534	0.0230094	0	0.019491	0.02727	0.0278919	0.0462331	0.0107782	0.00973378	0.0365232	0.0426597	0.0763238
RNASEH2A	0.00861475	0.00388362	0.00564216	0.00538992	0	0.0060422	0.00337907	0.00319229	0.00536831	0	0.00498418	0.00355971	0.00837178	0.0060811	0.00957672	0.00411113	0	0.0128716	0.00509397	0.00666112	0.00679525	0.00720523	0	0.00757417	0.00635291	0.00455702	0	0.0124635	0.00315059	0.00741639	0.00835613	0.0104882	0.00566314	0.00876892	0.00485011	0.00538792	0.00440929	0.00908846	0	0.00231626	0.00805923	0.00731552	0.00581986	0.00335301	0.00526189	0	0.00682769	0.00955637
MAST1	1.01395	1.03807	1.17586	1.00133	0.926055	0.844178	1.52034	1.24466	1.27096	1.08846	0.836715	0.978522	1.22377	1.53398	1.44698	1.41936	0	1.30698	1.09228	1.29966	1.02982	1.32789	0.767266	1.33682	1.0578	0.824377	0	0.881125	0.927016	0.925864	1.34007	1.44249	1.2344	1.27226	0.792986	1.00455	1.50442	1.4442	0	1.17265	1.35975	0.952773	1.20112	1.04653	1.19957	1.20818	1.64063	1.20921
DNASE2	0.0138232	0.0158919	0.0354615	0.0107038	0.00825492	0.0216769	0.0390077	0.0400783	0.0252396	0.0176614	0.0135561	0.0107262	0.0140682	0.0355782	0.0274074	0.0167756	0	0.0155945	0.0297152	0.0224926	0.026225	0.0342499	0	0.0364909	0.0241978	0.0247724	0	0.00953238	0.0331047	0.016928	0.0335606	0.0524685	0.0198491	0.0460623	0.00841756	0.0110582	0.0224695	0.0261914	0	0.0239794	0.0173452	0.00694566	0.0315665	0.0208763	0.0290276	0.04377	0.0206476	0.0466704
KLF1	0	0	0	0	0	0.00182991	0	0	0	0	0	0	0	0	0	0	0	0	0	0	0	0	0	0.00147362	0	0	0	0	0	0	0	0	0	0	0	0	0	0	0	0	0	0	0	0	0	0	0	0.0204792
GCDH	0.191762	0.243921	0.226241	0.127974	0.151793	0.170217	0.224874	0.192343	0.203542	0.157973	0.166692	0.151308	0.119982	0.225888	0.284481	0.167054	0	0.198055	0.167905	0.167761	0.205109	0.252517	0.0508537	0.240894	0.120138	0.168596	0	0.118498	0.100968	0.147305	0.1773	0.21058	0.195781	0.161123	0.107038	0.18434	0.176157	0.163047	0	0.171341	0.182854	0.113611	0.191328	0.133522	0.159072	0.226278	0.189948	0.276769
SYCE2	0.0192677	0.0293564	0.0788403	0.0628111	0.0403749	0.029121	0.0541585	0.0425253	0.0415664	0.0209065	0.0186544	0.0223295	0.0170853	0.0892915	0.0378111	0.0544634	0	0.0635561	0.0632972	0.0283946	0.0382629	0.0762368	0.0137579	0.0575268	0.0207318	0.024109	0	0.0182272	0.0579639	0.0337208	0.0172908	0.105572	0.0357827	0.0891681	0.0152218	0.038709	0.034024	0.0388502	0	0.0266116	0.0107048	0.028297	0.0706345	0.0120863	0.0238646	0.0873491	0.046691	0.375432
FARSA	0.156554	0.188167	0.319879	0.182926	0.165956	0.199042	0.385288	0.359172	0.316797	0.207323	0.167136	0.179049	0.235987	0.453865	0.287946	0.296203	0	0.31016	0.425455	0.261588	0.296747	0.333609	0.194399	0.341797	0.317233	0.17402	0	0.16686	0.233936	0.138122	0.233526	0.405435	0.27361	0.275253	0.11692	0.224298	0.334193	0.255976	0	0.242938	0.204851	0.210629	0.293407	0.224175	0.355786	0.333652	0.190889	0.135501
CALR	0.148944	0.158436	0.294204	0.193725	0.158578	0.215049	0.50741	0.374897	0.232346	0.216088	0.135185	0.11876	0.199893	0.297078	0.157201	0.242006	0	0.184805	0.485142	0.155728	0.278987	0.176301	0.0873389	0.2057	0.301123	0.185307	0	0.262273	0.374965	0.113326	0.218974	0.274396	0.224456	0.231797	0.105074	0.135966	0.371416	0.274097	0	0.180984	0.127551	0.149747	0.249263	0.334406	0.346024	0.258704	0.0364011	0.0811173
RAD23A	0.306086	0.253462	0.468737	0.350975	0.246685	0.302314	0.527273	0.556049	0.427238	0.262759	0.315438	0.253475	0.274775	0.820154	0.380646	0.509532	0	0.496091	0.665524	0.328002	0.428336	0.508322	0.236775	0.549861	0.421733	0.316242	0	0.283936	0.546566	0.182304	0.404522	0.734309	0.398613	0.326381	0.171106	0.226387	0.529972	0.382192	0	0.405637	0.294058	0.380743	0.535061	0.263712	0.392832	0.601805	0.31469	0.337392
GADD45GIP1	0.119977	0.0673936	0.153101	0.14673	0.095105	0.126768	0.348752	0.242153	0.14816	0.0628615	0.103359	0.0754241	0.0993558	0.232361	0.0829301	0.137966	0	0.10217	0.39387	0.0869388	0.177126	0.158372	0.100593	0.153508	0.236002	0.104747	0	0.0919723	0.162587	0.0766369	0.16005	0.192442	0.119301	0.179064	0.0428249	0.101582	0.203082	0.13653	0	0.16267	0.0938725	0.0956321	0.157348	0.133525	0.200227	0.225993	0.0460628	0.0900913
DAND5	0.0057598	0.00598448	0.0115063	0.0103315	0.00626666	0	0.00703969	0.00786968	0.0110334	0.00345384	0.00155632	0.00170873	0	0.0144999	0.00733275	0.00753631	0	0.00968625	0.00663333	0.00569464	0.00631512	0.00774606	0	0.0105282	0.0090386	0.00233747	0	0	0.0113103	0.00390752	0.00353986	0.0040418	0.00555671	0.020376	0.00486955	0.003971	0.0052969	0.00645756	0	0.00308054	0.00821447	0.00388704	0.00704421	0.00321028	0.00761393	0.0122602	0	0.0727212
NFIX	0.920736	1.12588	1.23093	0.874926	1.04714	0.890722	1.49004	1.35488	1.34259	1.13261	1.0515	1.07394	1.1704	1.13992	1.56251	1.04722	0	1.13186	1.22568	1.13377	1.20153	1.28792	1.01408	1.40996	0.966412	0.864734	0	0.929652	0.804882	0.930657	1.29578	1.4124	1.32266	1.28071	0.880467	1.2542	1.30821	1.31814	0	1.22432	1.27244	0.911289	1.00972	0.974433	1.32279	1.6298	1.36949	1.5824
LYL1	0	0	0.00172384	0.000846693	0	0	0	0.00295839	0.00213273	0	0	0.00118554	0	0	0	0.0020089	0	0	0.00273791	0.00185101	0.00296723	0.000976625	0	0.00601275	0.0031497	0	0	0	0	0.00240344	0.00683304	0.0021063	0.00173233	0	0	0.00140418	0.00229023	0.000507011	0	0	0	0	0.00750584	0	0.0027612	0	0	0.0016356
TRMT1	0.296167	0.286798	0.28096	0.224767	0.210459	0.245025	0.307306	0.331676	0.334356	0.220619	0.204846	0.239393	0.397502	0.43632	0.346282	0.312218	0	0.269198	0.293454	0.296649	0.254897	0.299281	0.268135	0.303353	0.292569	0.298921	0	0.251026	0.205077	0.198092	0.346583	0.380063	0.322818	0.273997	0.216191	0.214302	0.323028	0.319424	0	0.256409	0.349942	0.183974	0.342807	0.299746	0.227257	0.218901	0.263552	0.2494
NACC1	0.167808	0.147684	0.232278	0.166428	0.144805	0.195974	0.294267	0.276218	0.249774	0.206724	0.230315	0.180928	0.231881	0.212368	0.206949	0.174023	0	0.160532	0.299188	0.196495	0.240756	0.219708	0.203922	0.216229	0.205072	0.177798	0	0.213708	0.153913	0.0862767	0.22304	0.332539	0.21442	0.260241	0.114523	0.178685	0.258963	0.243689	0	0.237453	0.172975	0.17145	0.186359	0.172448	0.241528	0.295741	0.197916	0.321958
STX10	0.109137	0.127745	0.233155	0.213572	0.200027	0.13043	0.262667	0.246394	0.318247	0.12358	0.115002	0.123693	0.209926	0.380065	0.214933	0.390342	0	0.28988	0.284524	0.199503	0.27135	0.192948	0.0523802	0.302032	0.142726	0.100107	0	0.129061	0.169625	0.131305	0.127787	0.348735	0.193911	0.122247	0.062092	0.141336	0.252517	0.222946	0	0.250201	0.175959	0.120824	0.328878	0.0879826	0.180912	0.237137	0.300625	0.0709085
IER2	0.0569414	0.0776129	0.0788077	0.0651876	0.0806313	0.0656217	0.0824146	0.113463	0.096272	0.0574189	0.031562	0.044978	0.0448027	0.07955	0.0778049	0.080185	0	0.0504341	0.0912684	0.059726	0.112052	0.0934952	0.0426693	0.0899186	0.0729937	0.0551342	0	0.102005	0.123456	0.0506378	0.0753764	0.190736	0.0774328	0.0186465	0.0375471	0.0942469	0.103608	0.0762079	0	0.120568	0.0353623	0.0634112	0.0641557	0.0595388	0.0846733	0.0785354	0.0602912	0.140607
CACNA1A	2.34903	2.50462	2.33826	2.22121	2.06036	2.06354	2.29655	2.40313	2.47594	2.36311	2.45981	2.43492	2.76528	2.55203	2.88474	2.40476	0	2.67204	2.2553	2.66798	2.42324	2.53219	2.72652	2.44593	2.16569	2.3411	0	1.9916	2.23862	2.2538	2.54475	2.3263	2.51825	2.45662	2.38125	2.52674	2.33958	2.49287	0	2.32122	2.6885	2.43507	2.30452	2.19599	2.3434	2.59671	2.56337	2.52018
CCDC130	0.385239	0.368454	0.420675	0.360837	0.343633	0.302291	0.415463	0.460733	0.460472	0.325626	0.260298	0.316121	0.421207	0.552854	0.552575	0.563105	0	0.466247	0.440895	0.408485	0.39992	0.456476	0.15696	0.461296	0.264933	0.241341	0	0.265329	0.294606	0.306678	0.402063	0.453969	0.387516	0.379955	0.185784	0.377641	0.402613	0.437405	0	0.3574	0.386831	0.250224	0.477938	0.244005	0.289101	0.409293	0.428403	0.309002
MRI1	0.228939	0.240034	0.376258	0.339772	0.335019	0.245274	0.342946	0.458462	0.523406	0.29019	0.212029	0.264076	0.295631	0.569069	0.47114	0.52795	0	0.609738	0.424109	0.324797	0.494606	0.522065	0.209065	0.58677	0.169651	0.252698	0	0.18903	0.339102	0.245835	0.360335	0.609254	0.35858	0.274913	0.193854	0.343188	0.334874	0.345104	0	0.337805	0.300983	0.219198	0.595487	0.250133	0.260596	0.344345	0.434779	0.320637
C19orf53	0.0680138	0.0710024	0.169794	0.180228	0.0941348	0.102772	0.262456	0.262259	0.151372	0.0846431	0.0795462	0.0555594	0.0656604	0.196899	0.106979	0.163873	0	0.110307	0.384792	0.0934086	0.190712	0.14606	0.0185743	0.173217	0.138412	0.0614029	0	0.0925565	0.237082	0.103085	0.121613	0.224611	0.117133	0.161458	0.0569303	0.0564474	0.275578	0.156001	0	0.15005	0.112155	0.0920729	0.175732	0.0773653	0.165136	0.250443	0.0606149	0.0737945
ZSWIM4	0.0811548	0.0959596	0.115041	0.105909	0.111187	0.0925568	0.0697782	0.0992128	0.133884	0.0877553	0.056352	0.104439	0.0962917	0.115391	0.175221	0.108958	0	0.0940987	0.0995183	0.0796513	0.136202	0.11946	0.0861284	0.109368	0.070459	0.062431	0	0.052735	0.0733335	0.0686464	0.12034	0.102285	0.0953106	0.04474	0.0461439	0.140475	0.0871095	0.0956179	0	0.112449	0.129513	0.0829956	0.0969663	0.074744	0.062172	0.080099	0.177321	0.426784
NANOS3	0.0857191	0.116354	0.1307	0.111904	0.141138	0.114372	0.198419	0.153144	0.171452	0.133642	0.0746916	0.113222	0.121992	0.168565	0.167783	0.154889	0	0.146738	0.142171	0.159255	0.167708	0.107601	0.104185	0.132867	0.100528	0.0901582	0	0.115375	0.0824799	0.0895613	0.095108	0.155527	0.140022	0.150867	0.0691039	0.147837	0.171257	0.150166	0	0.11707	0.109646	0.0342244	0.0954723	0.11079	0.131422	0.170669	0.181212	0.323574
C19orf57	0.0901684	0.0724622	0.080668	0.0567341	0.0629379	0.0494396	0.0503058	0.0907945	0.0838036	0.106833	0.0496614	0.0511841	0.0976487	0.136633	0.0869305	0.0910307	0	0.122744	0.071842	0.0802686	0.0771551	0.118447	0.0670938	0.109201	0.0504815	0.0314358	0	0.0761352	0.0848832	0.0528904	0.0738055	0.128849	0.0925629	0.0461431	0.063923	0.0601843	0.0707479	0.0795189	0	0.0820928	0.0500515	0.0653513	0.132704	0.0174746	0.0665192	0.0743557	0.0696339	0.139558
CC2D1A	0.745705	0.666808	0.762432	0.554954	0.582464	0.56909	0.795407	0.729627	0.887872	0.563793	0.758938	0.683954	0.7959	1.09516	0.946924	0.83907	0	0.785329	0.604873	0.687715	0.65443	0.810097	0.478013	0.869136	0.60941	0.545868	0	0.514191	0.635689	0.553116	0.870853	1.01409	0.772466	0.522059	0.500058	0.707336	0.890997	0.95039	0	0.850134	0.648992	0.750796	1.01844	0.541168	0.585447	0.744272	0.726821	0.469186
PODNL1	0.0083159	0.0117748	0.0193961	0.0171816	0.0177451	0.0129679	0.0140829	0.0143229	0.0192456	0.0143694	0.0109553	0.00557551	0.0139486	0.0138127	0.0111083	0.0327924	0	0.0212981	0.018969	0.0107791	0.0147613	0.0200413	0	0.0313693	0.0119165	0.00499878	0	0.00559932	0.0134733	0.0126578	0.0121795	0.00647869	0.0119803	0.0092193	0.00309544	0.00450932	0.0192563	0.0164977	0	0.00832292	0.0158679	0.00624773	0.0224906	0.00745287	0.00963325	0.0253629	0.0293489	0.0802349
DCAF15	0.139842	0.105077	0.166387	0.170943	0.1368	0.0959876	0.147542	0.200475	0.204443	0.112176	0.112072	0.106169	0.129605	0.443035	0.188575	0.320712	0	0.266005	0.175231	0.172034	0.162639	0.215169	0.0460381	0.280979	0.111986	0.0937746	0	0.0684038	0.154284	0.114444	0.146497	0.343922	0.128682	0.158982	0.0668486	0.118852	0.204927	0.162848	0	0.151809	0.171806	0.128116	0.30332	0.0987035	0.115386	0.258408	0.259032	0.102764
RFX1	0.383135	0.367525	0.396349	0.391881	0.340839	0.244177	0.537895	0.439674	0.511457	0.384477	0.33915	0.369373	0.520707	0.420618	0.580669	0.424273	0	0.410419	0.439319	0.449788	0.45416	0.442709	0.464094	0.506426	0.236724	0.331089	0	0.274212	0.31125	0.380398	0.45291	0.427072	0.457424	0.362376	0.194161	0.444827	0.443185	0.441796	0	0.317281	0.490279	0.231456	0.455883	0.342767	0.385862	0.505923	0.49184	0.40887
IL27RA	0.0362147	0.0360418	0.0722526	0.0664369	0.0602082	0.0416533	0.0442845	0.0601	0.0740631	0.0529396	0.0208783	0.0408202	0.0352753	0.0759569	0.0639496	0.0806352	0	0.0659196	0.0504449	0.0695437	0.0498955	0.0633603	0.0442898	0.0515967	0.0439476	0.0435502	0	0.0155309	0.0569725	0.0662746	0.0632606	0.113566	0.0437705	0.0261785	0.0302806	0.0386836	0.0981886	0.0785356	0	0.0566919	0.0533098	0.032159	0.0676777	0.0241694	0.0333647	0.0425973	0.0548867	0.0831262
PALM3	0.0180126	0.0144019	0.013802	0.0129483	0.0039654	0.00883509	0.0266278	0.0101782	0.00707456	0.00416822	0.00436717	0.00260691	0	0.0073877	0.0143203	0.00575162	0	0.00986139	0.0071384	0.0055952	0.00401753	0.0102233	0	0.00889347	0.0182299	0.00230637	0	0.00646611	0.0118804	0.00346776	0.0213517	0.0270396	0.0180223	0	0.0123016	0.00562092	0.0171706	0.0161254	0	0.0181803	0.0103661	0.00548664	0.0110116	0.0217812	0.0096607	0.0103577	0.0132332	0.0128316
MISP3	0.0616281	0.0641818	0.107712	0.127003	0.0891468	0.0707163	0.0834582	0.15792	0.131047	0.0827927	0.0550409	0.0476764	0.0409057	0.171772	0.0727976	0.120202	0	0.0857108	0.168729	0.0699954	0.0777117	0.107378	0.019018	0.0977001	0.0490908	0.0490202	0	0.101898	0.160842	0.0573599	0.103749	0.262487	0.121422	0.0976759	0.0369357	0.0452451	0.173467	0.0973036	0	0.133633	0.0485498	0.0609033	0.169615	0.033396	0.132546	0.119633	0.0686937	0.0349781
C19orf67	0	0.00200566	0.000594725	0	0	0	0	0.00101363	0.000466452	0	0	0	0	0	0	0	0	0	0	0	0	0.000990823	0	0.00647015	0	0	0	0	0.00429177	0	0	0	0	0	0.00305156	0	0	0.00064351	0	0	0	0	0	0	0.00177004	0	0	0.0237696
SAMD1	0.0619617	0.0884566	0.15183	0.0696701	0.0555607	0.101361	0.213232	0.16185	0.0995991	0.102388	0.0671182	0.0843211	0.0646305	0.189029	0.0741826	0.120177	0	0.0727147	0.168553	0.0768238	0.11802	0.0981364	0.0161621	0.109211	0.150089	0.0770408	0	0.0472879	0.0756055	0.0451443	0.139209	0.185669	0.108246	0.0936341	0.0444905	0.0548961	0.173726	0.144857	0	0.151617	0.0566984	0.0827565	0.0895204	0.0829216	0.165607	0.176813	0.0393921	0.130134
PRKACA	0.48901	0.442808	0.491399	0.344326	0.369983	0.445991	0.463361	0.551893	0.489527	0.403027	0.357486	0.414588	0.405311	0.416872	0.554859	0.399133	0	0.435985	0.654436	0.505419	0.537013	0.538873	0.412842	0.456287	0.529776	0.445413	0	0.314756	0.399811	0.301117	0.51005	0.581461	0.522992	0.374923	0.300115	0.488755	0.455716	0.453918	0	0.485528	0.411144	0.413765	0.425951	0.482447	0.506603	0.514247	0.412814	0.511968
ASF1B	0.00671513	0.00942391	0.0192953	0.0298076	0.0118398	0.0142522	0.00614801	0.0114243	0.0227387	0.0183021	0.00158739	0.00789052	0	0.0391014	0.017189	0.0181653	0	0.0130507	0.0104768	0.0143002	0.0127465	0.0153871	0	0.0280815	0.0123305	0.0102059	0	0.00751671	0.0227821	0.0104523	0.0107496	0.01831	0.0153953	0	0.00615841	0.0077011	0.0129355	0.00795032	0	0.0103522	0.0111132	0.00884312	0.0163704	0.00455638	0.00335629	0.0263344	0.0143073	0.055858
ADGRL1	1.10536	1.2252	1.26664	0.872915	1.01745	0.933116	1.40859	1.28114	1.31222	1.10326	1.01036	1.1053	1.27452	1.25162	1.52809	1.1288	0	1.22904	1.10328	1.15363	1.26675	1.27687	1.35233	1.21527	0.993081	1.07082	0	0.935485	0.89477	0.955346	1.37809	1.33432	1.2948	1.18455	0.891214	1.22398	1.27556	1.32966	0	1.24643	1.40124	0.980881	1.10357	0.978768	1.1394	1.25195	1.33899	1.6421
ADGRE5	0.0182994	0.0183857	0.0281311	0.0269849	0.0198004	0.0191464	0.0179315	0.0293605	0.020967	0	0.00547302	0.00719589	0.00482401	0.00984236	0.0127814	0.0156282	0	0.0114078	0.0119789	0.0139667	0.0158055	0.019033	0.0273708	0.0373816	0.0132941	0.00945139	0	0.00842111	0.0332509	0.0188786	0.0237224	0.023796	0.0123937	0.0306776	0.0130733	0.00479246	0.0168302	0.011935	0	0.00887074	0.0291411	0.0133045	0.0307947	0.00516797	0.00907443	0.00935983	0.0215981	0.0433751
DDX39A	0.0406906	0.0396419	0.0571832	0.0531824	0.0385592	0.0417952	0.0870411	0.0800455	0.0699239	0.0498739	0.0470335	0.0451321	0.073359	0.127692	0.0847578	0.0534752	0	0.0760274	0.0631806	0.0676601	0.0639079	0.0676261	0.0511013	0.0543661	0.0590277	0.0444516	0	0.0363085	0.037919	0.0400498	0.0989414	0.116658	0.0707597	0.0355665	0.0571524	0.0438276	0.0775329	0.0773462	0	0.0560404	0.0682233	0.0281488	0.0692113	0.035615	0.0550002	0.0709232	0.0343451	0.0428756
PKN1	0.0977924	0.117015	0.107465	0.0540234	0.0469139	0.032325	0.0737542	0.120208	0.0642615	0.034448	0.0289448	0.054423	0.0362935	0.0642888	0.083734	0.0334028	0	0.0986466	0.0955186	0.0335018	0.0355262	0.13733	0.0223973	0.0659372	0.0659303	0.0748268	0	0.117397	0.0792641	0.0529313	0.0757576	0.157277	0.122516	0.0889753	0.0313247	0.033354	0.0922909	0.0802737	0	0.129911	0.0801568	0.0807612	0.102255	0.0379945	0.0644578	0.163558	0.013192	0.161016
PTGER1	0	0.00261998	0.00166116	0.00187888	0	0	0.00372181	0.000563694	0.00116686	0.00213964	0	0.000969672	0	0	0	0.00224889	0	0	0.0011687	0	0.00118016	0	0	0	0.000566973	0	0	0	0	0	0	0	0.00256272	0	0	0	0	0	0	0.0021024	0	0	0.00173027	0.00304137	0.000895362	0	0	0
GIPC1	0.905513	0.708435	0.706984	0.570975	0.649859	0.498242	0.335463	0.700916	0.774018	0.560886	0.440067	0.553313	0.660301	0.889269	0.99562	0.716958	0	0.770711	0.809289	0.800611	0.818707	0.893036	0.467363	0.860283	0.510802	0.652046	0	0.349683	0.556555	0.526295	0.592916	0.871618	0.65119	0.497518	0.536444	0.66635	0.395491	0.414103	0	0.624299	0.808397	0.369602	0.994874	0.324413	0.445818	0.634516	0.656606	0.488707
DNAJB1	0.16535	0.199475	0.29893	0.201639	0.207916	0.217378	1.31682	0.329066	0.242585	0.18925	0.123859	0.124652	0.169397	0.225361	0.207142	0.159998	0	0.139961	0.283421	0.154524	0.238256	0.276522	0.103122	0.200945	0.601689	0.170856	0	0.27828	0.348279	0.149523	0.209742	0.368308	0.332286	0.423282	0.12466	0.161868	0.558813	0.324125	0	0.281428	0.147097	0.225993	0.202601	0.460795	0.571645	0.208494	0.124678	1.94393
TECR	0.282456	0.27934	0.381312	0.29847	0.310766	0.271273	0.644645	0.421769	0.358531	0.228369	0.178947	0.164721	0.244264	0.416867	0.34491	0.314016	0	0.361323	0.417269	0.289394	0.340957	0.35802	0.226311	0.333308	0.414259	0.254352	0	0.336516	0.407692	0.264309	0.38435	0.407171	0.353898	0.37424	0.17373	0.199804	0.450307	0.37688	0	0.31152	0.231284	0.223599	0.31439	0.398931	0.445112	0.344262	0.212664	0.797394
NDUFB7	0.116404	0.130725	0.183613	0.196704	0.178896	0.169457	0.318886	0.244845	0.183926	0.0996877	0.0799442	0.0933118	0.142499	0.222754	0.145893	0.127917	0	0.136374	0.37806	0.134137	0.242577	0.17442	0.189193	0.210914	0.269253	0.0939395	0	0.141444	0.267986	0.126136	0.182117	0.241937	0.17184	0.113058	0.108736	0.116832	0.184941	0.10598	0	0.145568	0.112061	0.128909	0.135743	0.227701	0.261947	0.194141	0.10845	0.191276
CLEC17A	0.0135191	0.00781774	0.00952893	0.0124734	0.0183025	0.00630465	0.00329672	0.00505298	0.00641878	0.00622142	0.00609697	0.00300176	0	0	0.005702	0.0219998	0	0.00758628	0.00540099	0.00424383	0.00337429	0.00906718	0	0.0136419	0.00337265	0.00432441	0	0	0.012516	0.00421729	0	0.0109417	0.00361058	0.00783912	0.00287867	0.00980268	0.00752446	0.00384306	0	0.000881615	0.0122833	0.0064273	0.018575	0.00392057	0.0037252	0.0125993	0	0.15587
ADGRE3	0.0439216	0.0582578	0.0559804	0.0543932	0.0373286	0.0391271	0.029065	0.028128	0.0286165	0.0221338	0.0148793	0.0317014	0.0104832	0.0502768	0.0484918	0.0272941	0	0.0344476	0.0214842	0.0235941	0.0354079	0.0538696	0.0138561	0.0498983	0.0412276	0.0577129	0	0.00941467	0.0627793	0.0212197	0.0196716	0.0462725	0.0312713	0.00741091	0.0298481	0.047202	0.035289	0.0295199	0	0.0396043	0.0227368	0.030036	0.0365653	0.0244825	0.0185786	0.0330697	0.0220454	0.0452452
ZNF333	0.254856	0.221453	0.262661	0.220723	0.19669	0.159297	0.173859	0.316291	0.343579	0.161777	0.18637	0.173885	0.217139	0.464566	0.370292	0.38762	0	0.353629	0.217181	0.290475	0.280605	0.39062	0.0860301	0.303333	0.163219	0.166782	0	0.153872	0.310038	0.15824	0.181089	0.448331	0.330201	0.205188	0.130863	0.274171	0.238037	0.262172	0	0.252485	0.261453	0.220635	0.377642	0.140393	0.185095	0.283084	0.332852	0.119857
ADGRE2	0.0102918	0.00910812	0.0259016	0.0301711	0.0175622	0.00277202	0.00719345	0.0214404	0.0125956	0.0102065	0.0031651	0.00539908	0.00653204	0.0312224	0.0206948	0.0350501	0	0.0181925	0.0130981	0.0203824	0.0102075	0.0308359	0.00755295	0.0178475	0.0102954	0.0102115	0	0.0107051	0.0554239	0.0183689	0.0109722	0.0453056	0.0162501	0.0254374	0.00998364	0.0196528	0.0203583	0.0139627	0	0.0149686	0.00755785	0.00709503	0.0270023	0.00812015	0.0113426	0.0292741	0	0.02653
OR7C1	0.011005	0.0178205	0.0168885	0.0170494	0.013758	0.00477859	0.0214886	0.00784893	0.0134304	0.00309422	0.00850001	0.00756124	0.00866231	0.0110896	0.0122958	0.0120665	0	0.0106755	0.00640997	0.0042635	0.00517093	0.0108754	0	0.017427	0.00644988	0.0136492	0	0.0100324	0.0167835	0.00933297	0.00347817	0.00817037	0.0077838	0.0083928	0.00327665	0.00716341	0.0155487	0.00744899	0	0.00417742	0.00988947	0.00327002	0.0174615	0.00305583	0.00860011	0.0148057	0.0178742	0.0189573
OR7A10	0.00227163	0	0.00517227	0.00194261	0.00605085	0	0	0	0	0	0.00114647	0	0	0	0.00194929	0	0	0.00238414	0	0	0.0010777	0.000537502	0	0.00343094	0.000696844	0.0020201	0	0.00411799	0.00305364	0	0	0.00227339	0.000302512	0	0	0	0.00199668	0.000660614	0	0.00139725	0	0.00117302	0.00605255	0	0.00107297	0	0.00570052	0
OR7A17	0	0	0.0042412	0.00442695	0.00268528	0	0	0	0.000665961	0	0.00341645	0.00153322	0	0.0101639	0.00229636	0.00459442	0	0.00113798	0.00420141	0.00204508	0.00153937	0.00360288	0	0	0.000640785	0.00147879	0	0.0031206	0.00126924	0	0	0.00464301	0.000446442	0.00771359	0	0.00379033	0.000457198	0.00156542	0	0.00235172	0	0.00168477	0.00185846	0	0.000511315	0.00324738	0	0.00249672
SLC1A6	0.0825508	0.0914219	0.134576	0.130922	0.186136	0.118053	0.0859773	0.158091	0.157322	0.123237	0.111488	0.0913953	0.104889	0.215542	0.14877	0.184153	0	0.197802	0.224591	0.111895	0.176725	0.100998	0.0590954	0.234422	0.166101	0.0621508	0	0.0647429	0.0949488	0.0963017	0.0667095	0.148624	0.110486	0.103196	0.0435981	0.12888	0.109153	0.103836	0	0.134382	0.0925804	0.052448	0.10168	0.126003	0.136958	0.147576	0.130723	0.172888
CCDC105	0.00447813	0.00352108	0.0057376	0.00898071	0.00499154	0	0.00439185	0.00261134	0.00259342	0.00425781	0.00184356	0	0	0.0189786	0.00407711	0.00499429	0	0.00157865	0.00403151	0.0040454	0.00772297	0.00480473	0	0.00391242	0.000672902	0.00250533	0	0.00572929	0.00282197	0	0	0.00425388	0.00251694	0	0	0.0026868	0.00372373	0.00678912	0	0.00401163	0.00234037	0.00187252	0.00365972	0	0.000692212	0.00287648	0	0.00736362
CASP14	0	0.00133008	0.00176964	0.00197448	0.00161697	0	0	0.00128053	0.000466345	0.00629683	0	0	0	0	0.000720893	0	0	0	0.00121232	0	0	0.00174725	0	0.00193215	0.00112573	0.00185404	0	0.00905674	0.000762453	0.00101987	0	0.00189522	0	0	0	0.00110881	0	0.000605483	0	0.00145674	0	0	0	0	0	0	0	0.00666928
OR1I1	0.00365265	0.00135871	0.00979396	0.00672781	0.00657193	0.00106659	0	0.00145335	0.00222115	0	0	0	0	0	0.00363381	0	0	0.00528647	0.0020606	0	0.00129786	0.00540251	0	0.0111224	0.00285257	0.0011549	0	0	0.00658173	0.00108337	0	0.0107491	0.00135562	0.00590667	0	0.00158962	0.00229246	0	0	0	0.00386945	0	0.00186861	0	0	0.00719094	0	0.008823
SYDE1	0.00158837	0.000875473	0.00109032	0	0	0.00276992	0	0.00107158	0.00146004	0	0	0	0	0	0	0	0	0.00249407	0	0	0.00106432	0.000507991	0	0	0.000850835	0	0	0	0	0.00197481	0	0	0.000783793	0	0	0	0.00118633	0.000553593	0	0	0.00152015	0	0	0	0	0.0024375	0	0
ILVBL	0.070793	0.0528185	0.0885253	0.064585	0.0800275	0.0701742	0.143559	0.0956728	0.0897152	0.0384464	0.0475853	0.0449656	0.0784354	0.112675	0.0633342	0.103505	0	0.0774191	0.14116	0.0638939	0.095113	0.0913566	0.0230138	0.0771236	0.0784255	0.0710874	0	0.0542314	0.0635277	0.0315381	0.0999475	0.0993469	0.0821136	0.067373	0.0322121	0.0468116	0.11752	0.0883731	0	0.0888455	0.0476793	0.0771146	0.0915485	0.0782236	0.0790767	0.0639067	0.0694572	0.0357216
NOTCH3	0.00534813	0.0192481	0.0271951	0.0313471	0.0326767	0.0133819	0.011356	0.0120156	0.0203988	0.00867357	0.012576	0.00880721	0.00767771	0.0287161	0.00577133	0.0160553	0	0.0160607	0.00761267	0.0171072	0.0124193	0.0152318	0.0111495	0.0148086	0.013522	0.007843	0	0.0109605	0.0272731	0.00904097	0.00868786	0.0145905	0.0139258	0.00817331	0.0027674	0.0217445	0.0148354	0.014097	0	0.00576976	0.0267104	0.00951457	0.00859569	0.00772156	0.0025483	0.0177363	0.0345742	0.0396752
EPHX3	0.00167913	0.00505126	0.00504897	0.00593352	0.00864944	0.00243779	0	0.00300393	0.00449856	0	0	0	0	0	0.00238708	0.0135999	0	0.00335244	0.00557259	0.00824758	0.00280142	0.00343675	0.010284	0.0124674	0.00367837	0.00530914	0	0.00525269	0.00690759	0	0.00740573	0.00178015	0.00258745	0	0	0.0033573	0.00157148	0.006853	0	0.00443043	0.00176541	0	0.00294855	0	0.00217807	0.00223641	0	0.00789201
BRD4	0.951081	1.09565	1.05392	0.911341	0.926539	0.985062	1.21472	1.06794	1.1012	1.07891	1.00985	0.971602	0.919758	1.07484	1.13562	0.995305	0	0.913037	1.01414	1.05318	1.05416	1.16074	0.88616	1.14371	0.965248	0.972906	0	0.926138	0.739442	0.922669	0.935691	1.16789	1.09359	1.0413	0.812484	1.11619	1.10992	1.1001	0	1.04016	1.01673	0.927464	0.914615	1.01708	1.03976	1.28944	1.22651	1.42081
AKAP8	0.343175	0.293358	0.406345	0.31244	0.259727	0.27888	0.347698	0.384354	0.388606	0.273125	0.239128	0.315761	0.295039	0.549695	0.45577	0.392073	0	0.400293	0.380424	0.376445	0.378557	0.550409	0.314201	0.443215	0.186168	0.306415	0	0.20543	0.25584	0.280296	0.315121	0.554979	0.358978	0.268711	0.265497	0.336277	0.371555	0.366953	0	0.409064	0.333972	0.306512	0.47732	0.168835	0.264256	0.512295	0.449416	0.335737
AKAP8L	1.46682	1.42759	1.24028	1.00344	1.04417	1.07834	1.13988	1.26005	1.34531	1.04465	1.25494	1.24608	1.46448	1.49259	1.70823	1.27042	0	1.3518	1.19479	1.51439	1.27487	1.49785	1.1837	1.28967	1.03815	1.3682	0	1.04105	1.09396	1.21986	1.39411	1.57867	1.33552	1.28481	1.13046	1.26857	1.12221	1.19823	0	1.30814	1.44873	1.22404	1.54306	0.845692	1.08132	1.15703	1.22394	0.556992
WIZ	0.0898339	0.0831202	0.0794007	0.070875	0.064066	0.0904045	0.105085	0.110351	0.0995709	0.0783224	0.121519	0.0908042	0.112879	0.0670513	0.0776088	0.04748	0	0.0625205	0.0839822	0.106589	0.0799758	0.102287	0.115942	0.0829237	0.0938024	0.0573105	0	0.0621577	0.0511219	0.0547325	0.101141	0.0989268	0.0980586	0.0661701	0.0340991	0.0585151	0.0871776	0.099274	0	0.0948955	0.0934343	0.0698895	0.048011	0.065816	0.0800071	0.0926319	0.0950977	0.0689193
RASAL3	0.001229	0.00143963	0.00547941	0.00235139	0	0	0.00306386	0.00273473	0.00379116	0	0.0022747	0	0.00423928	0.0040901	0	0.00250045	0	0	0.00199967	0	0	0.0017404	0	0	0.00269549	0	0	0	0.00271835	0	0.00329731	0.00596189	0.00404881	0	0.0045637	0.00261937	0.000735291	0.000821693	0	0.00118689	0	0	0.00380911	0	0	0	0	0.00219924
PGLYRP2	0.0094057	0.0294666	0.0352626	0.0334229	0.0221777	0.0113595	0.0184923	0.0217034	0.022996	0.00595221	0.00863959	0.0160636	0.0114005	0.0545654	0.0266725	0.0265062	0	0.0347643	0.0199481	0.0130638	0.0151004	0.0494637	0	0.0600862	0.0183453	0.0142303	0	0.00771858	0.0425048	0.00689491	0.00714794	0.0345209	0.0212776	0	0.0296994	0.0231397	0.0274947	0.0166099	0	0.015486	0.028469	0.0112448	0.0366612	0.00452066	0.0194229	0.0228686	0.0139101	0.0561738
CYP4F22	0.019349	0.00970695	0.0167116	0.0231594	0.0187484	0.00715443	0.0029594	0.00935747	0.0165525	0.0106586	0.00720014	0.00429311	0	0.0265826	0.0117166	0.0196655	0	0.0190355	0.00460344	0.013905	0.016246	0.0172895	0	0.0229088	0.0110289	0.00697591	0	0.0140714	0.0241325	0.0127889	0.0213177	0.0104624	0.00955932	0	0.00426906	0.0153836	0.0161707	0.0149519	0	0.00589028	0.00324562	0.0147416	0.0136403	0	0.0108487	0.0139337	0.0277082	0.0224308
CYP4F8	0.000844413	0.00180627	0.00265754	0	0.000923768	0	0	0.000737598	0.000482632	0	0	0	0	0	0	0.00278243	0	0.00128033	0.000924887	0.00222519	0.00204531	0	0	0	0	0	0	0	0	0.00131247	0	0.00176032	0.000402314	0	0	0	0.00107906	0.0021717	0	0	0	0	0	0	0	0.00596046	0	0.00387672
CYP4F3	0.0124985	0.0177218	0.00758551	0.0380549	0.01163	0.010467	0.0231255	0.020842	0.00190167	0.00546584	0.0137706	0.00791012	0.0425308	0.0122011	0.0234273	0.0269504	0	0.0133787	0.00619188	0.0139714	0.0139086	0.00739547	0.00959255	0.0163645	0.00363721	0.0143757	0	0.0207031	0.0221257	0.0152369	0.0174169	0.0177432	0.0300571	0.00741091	0.010933	0.0133205	0.00937446	0.00330264	0	0.00865842	0.00263782	0.0219604	0.0202242	0.00616807	0.0117532	0.0230039	0.0103614	0.0122755
CYP4F12	0.00599953	0.00123915	0.00431403	0.00656567	0.00324266	0	0	0.0083491	0.00537645	0.00169489	0.00211918	0	0.00489408	0.00939469	0.00666149	0.00792133	0	0.00365533	0.00494862	0.00462358	0.00769749	0.00878737	0	0.00421091	0.000654571	0.00114297	0	0	0.00592171	0.00165607	0.00309542	0.00891703	0.00405403	0.0133923	0	0.00254095	0.00966201	0.00194793	0	0.00180015	0.0033271	0.0042262	0.00969913	0	0.00501501	0.0135408	0.00703319	0.00996405
OR10H3	0	0.00153272	0.000782633	0	0.00173328	0	0	0	0.000796123	0	0	0	0	0	0	0	0	0	0	0.00351028	0	0	0	0	0	0	0	0	0.000892487	0	0	0.00133123	0	0	0	0	0	0.000600595	0	0	0	0	0.000695324	0	0	0	0	0.00246406
OR10H5	0.00310604	0.00136131	0.00401978	0.00281537	0.00524986	0.00487162	0.00921199	0.00224936	0.000848638	0.00340285	0.000783665	0	0	0	0.0035776	0	0	0.0037277	0.00420807	0.0248546	0.00165827	0.00231446	0	0	0.00416801	0	0	0	0.00553751	0.000990594	0.00188816	0	0.00200409	0.0159654	0	0.00105709	0.00176596	0.00528628	0	0.00124898	0	0	0	0	0	0.002147	0	0.00539671
OR10H1	0.00390619	0.00269509	0.00736871	0.0050776	0.00527868	0.00177204	0.00748435	0.000968467	0.00228198	0.00278149	0.000938652	0	0	0	0.000593189	0.00191375	0	0	0.00190487	0.00136872	0.00290263	0.00142314	0	0.00364341	0.0028016	0	0	0	0.011566	0	0	0.00413227	0.000438833	0	0	0	0.000613107	0.00275217	0	0.00149801	0	0.0027346	0.0023027	0	0	0.004803	0	0.00385312
CYP4F2	0	0	0.0038493	0	0.00180439	0	0	0.00415335	0	0	0.00167847	0	0	0.00554782	0.00225886	0	0	0.00236807	0	0.00400674	0	0.00389157	0	0.00285347	0.000711357	0	0	0	0	0	0	0	0	0	0	0.00393623	0	0	0	0	0	0.00261297	0.00337792	0	0.00141847	0	0	0
CYP4F11	0	0.00262553	0.000461819	0.00228709	0	0.00391545	0	0.000891997	0.00247942	0	0	0	0	0	0	0	0	0	0	0	0.00106432	0.00119549	0	0	0.000759256	0	0	0.00300876	0.00259464	0	0.00286645	0.00585306	0.00252316	0	0	0	0.000621399	0	0	0	0.00333217	0	0.00187031	0	0.00155425	0	0	0.0111749
TPM4	0.262544	0.428467	0.37234	0.302611	0.311993	0.292312	0.365268	0.462848	0.43588	0.489233	0.271293	0.323274	0.332108	0.54701	0.483566	0.420768	0	0.437499	0.436637	0.400278	0.396789	0.400057	0.351677	0.392131	0.318304	0.303652	0	0.279488	0.202654	0.305892	0.409338	0.429821	0.413446	0.482894	0.211396	0.482005	0.357322	0.331914	0	0.391047	0.498091	0.20705	0.28744	0.25213	0.375794	0.56679	0.442118	0.278189
RAB8A	0.0836454	0.0619124	0.1203	0.0750521	0.0770227	0.0570054	0.162231	0.118005	0.11456	0.096148	0.0743957	0.0777638	0.112594	0.119213	0.108886	0.0831113	0	0.100913	0.102004	0.0874573	0.133209	0.125888	0.0426354	0.10662	0.0873494	0.0854029	0	0.0708879	0.0839856	0.0588913	0.101679	0.148947	0.0965309	0.0781252	0.0546644	0.0945993	0.105008	0.0911236	0	0.110562	0.0953659	0.0564132	0.119911	0.0680577	0.0680393	0.1095	0.0626821	0.0778009
HSH2D	0.00867283	0.0160036	0.02073	0.0219991	0.0235781	0.0054946	0.00709949	0.00924881	0.0189075	0.00811487	0.00673139	0.00930884	0.00656126	0.0116422	0.0180181	0.0222744	0	0.0101916	0.0168229	0.0176013	0.0143587	0.021562	0.0138561	0.0125024	0.0124079	0.00740889	0	0.0135711	0.0197928	0.011064	0.0144309	0.0349507	0.0104396	0.00874991	0.00266256	0.00903253	0.018441	0.0084664	0	0.0141464	0.0159479	0.0135524	0.0201141	0.0110513	0.00258178	0.0125339	0.0495058	0.123035
CIB3	0.00488215	0	0.00581065	0.011923	0.00578245	0.00293332	0	0.00275115	0.0029025	0.00505017	0.00643761	0	0.0071704	0.0147684	0.000750002	0.00982961	0	0.00335973	0	0.0062527	0.00488266	0.00568174	0.00900372	0.0082228	0.00258426	0.00300969	0	0.00555613	0.0100544	0.0036244	0	0	0.00211958	0.0173591	0.00152961	0.000848434	0.00278209	0.000932521	0	0.00173029	0	0.00427313	0.00317446	0	0	0.00258848	0.0172465	0.0249128
FAM32A	0.107563	0.0654233	0.160678	0.106344	0.0802338	0.100309	0.221368	0.194449	0.116341	0.0998472	0.0866583	0.0699933	0.059163	0.19897	0.0964258	0.147905	0	0.0778333	0.282146	0.0872117	0.120012	0.152975	0.0514535	0.132171	0.117139	0.0827944	0	0.0878852	0.121899	0.0624105	0.102902	0.200667	0.119217	0.052499	0.0338019	0.0751714	0.185706	0.114073	0	0.157095	0.0937533	0.0814617	0.133549	0.0428418	0.175314	0.18536	0.0360254	0.076356
AP1M1	0.460713	0.464649	0.51571	0.449708	0.456406	0.446469	0.732745	0.58351	0.605375	0.533174	0.445155	0.573061	0.551046	0.542431	0.558827	0.532886	0	0.512079	0.584202	0.447379	0.507654	0.576477	0.478674	0.652724	0.561084	0.459797	0	0.43366	0.419743	0.398537	0.598285	0.576936	0.56087	0.484543	0.357869	0.544111	0.626197	0.611587	0	0.461382	0.532055	0.43729	0.48463	0.504774	0.617773	0.727019	0.589274	0.7749
KLF2	0.0172943	0.0091332	0.0150164	0.00589252	0.00869954	0.00931486	0.0190312	0.0153959	0.0183106	0.0169605	0.013708	0.0113597	0.00575579	0.0260448	0.0113277	0.00499112	0	0.0109561	0.0248205	0.00379958	0.0188148	0.0153157	0	0.0183767	0.0171767	0.015595	0	0.0141948	0.00740439	0.00118735	0.0115048	0.0447835	0.0175078	0.00900135	0.0060037	0.0162719	0.0201318	0.0091594	0	0.0135586	0.00875353	0.00778135	0.0105685	0	0.0155875	0.0326905	0.017887	0.00920752
EPS15L1	0.808779	0.880616	0.976666	0.844515	0.964571	0.725649	0.915278	0.96349	1.08052	0.936215	0.786547	1.0315	0.858671	1.20025	1.10601	1.02494	0	1.09669	0.860619	1.04935	1.10936	1.1542	0.691927	1.11274	0.711343	0.755189	0	0.679175	0.909874	0.750455	0.792095	1.23718	1.04722	0.817515	0.742587	1.06714	0.950116	0.9464	0	0.842048	0.929955	0.836356	1.07252	0.734631	0.740842	1.36776	1.23234	0.994336
AC008764.1	0.0198753	0.0337551	0.082193	0.0768162	0.0702484	0.0265481	0.0616759	0.0482131	0.0621028	0.025925	0.0236251	0.0304347	0.0265762	0.0775923	0.0626263	0.0786493	0	0.0658847	0.0729881	0.0353653	0.0444265	0.0642345	0.0576193	0.0744588	0.0377181	0.0279919	0	0.0311513	0.058857	0.0373095	0.0376968	0.0701849	0.0394858	0.0616644	0.0209203	0.042073	0.0522452	0.0550773	0	0.0294907	0.0393759	0.0281111	0.0661086	0.032163	0.047319	0.0836712	0.03298	0.378827
C19orf44	0.108763	0.0894461	0.0728079	0.0879275	0.115099	0.0669428	0.0786042	0.113207	0.126137	0.128663	0.0934551	0.116308	0.1114	0.122277	0.109209	0.0746469	0	0.126548	0.097626	0.0974847	0.114994	0.111691	0.103956	0.155201	0.0796171	0.0750984	0	0.0539817	0.0501993	0.0672105	0.0850618	0.0749145	0.117278	0.126704	0.0885386	0.110252	0.0855155	0.099947	0	0.0628339	0.163611	0.0711378	0.0559685	0.0793344	0.0785178	0.158781	0.141735	0.0497692
AC008764.4	0.00290974	0.00683271	0.00439074	0.00307536	0.00397896	0	0	0.000568303	0.00571606	0.00230724	0.000910949	0.00127098	0	0	0.00601712	0.00319818	0	0.00197618	0.00742794	0	0.00253773	0.00402218	0	0.00624454	0.0017523	0.00332003	0	0.00992031	0.00106171	0.00552415	0.00505067	0.00229075	0.00450172	0	0.0021249	0.00129779	0.00138953	0.00218145	0	0.00161493	0	0.00831202	0.00124719	0.00358198	0.00301224	0.0050851	0	0.00444663
SMIM7	0	0	0.000452897	0.00383565	0	0	0	0.00119587	0.000526983	0	0.00122479	0	0	0	0	0	0	0	0.00243927	0	0.000798618	0.000602518	0.00562911	0	0	0	0	0	0.00329398	0	0	0	0.00038305	0	0	0	0	0	0	0.00214031	0	0	0	0	0	0.00517547	0	0
TMEM38A	0.61798	0.67379	0.713645	0.648487	0.690581	0.627841	0.761531	0.75977	0.950549	0.753913	0.504428	0.641497	0.761817	0.881701	1.04921	0.850051	0	0.987823	0.750535	0.808194	0.851875	0.875226	0.702708	0.944815	0.628175	0.786832	0	0.441468	0.560409	0.471612	0.677988	0.954244	0.793882	0.733345	0.556121	0.928208	0.795072	0.659531	0	0.700716	0.821174	0.483892	0.606397	0.452503	0.738186	1.05345	0.888306	1.17394
NWD1	0.0527244	0.0598253	0.0730082	0.0869658	0.0755583	0.0619021	0.137743	0.0548195	0.0632298	0.0500133	0.0257614	0.0454952	0.0538728	0.0708872	0.0614394	0.0596114	0	0.0903941	0.039423	0.0371018	0.0472673	0.0612421	0.0337794	0.0550466	0.0536422	0.0684674	0	0.0526912	0.0826828	0.0678133	0.0399903	0.0678611	0.0638968	0.0576975	0.0272195	0.060174	0.0495138	0.0476605	0	0.0283885	0.0435451	0.0512373	0.0315437	0.048376	0.0634626	0.133159	0.042365	0.774464
SIN3B	0.779857	0.65797	0.81315	0.559366	0.681651	0.645026	0.794142	0.925497	0.819594	0.644908	0.745892	0.73607	0.700639	0.809426	0.913758	0.648511	0	0.803701	0.857327	0.789644	0.889557	1.04091	0.459521	0.957836	0.732666	0.667935	0	0.647574	0.649851	0.560609	0.725619	1.09359	0.867745	0.703076	0.602772	0.695735	0.658805	0.71254	0	0.839588	0.687048	0.664681	1.05257	0.503169	0.722067	0.955218	0.694138	0.576117
F2RL3	0	0	0.00143575	0.00146691	0	0	0	0	0	0	0	0	0	0	0.000978155	0	0	0.00099311	0	0	0.00304278	0.000599095	0	0.00167963	0	0.00179196	0	0	0.00139871	0	0	0.00460864	0	0	0	0	0.000553954	0.00063281	0	0	0	0	0.00139758	0	0	0.00629548	0	0
CPAMD8	0.0308421	0.0374513	0.0614878	0.0881269	0.0639685	0.043312	0.0123718	0.0306265	0.0328825	0.0434612	0.0096166	0.0261161	0.00587132	0.0493444	0.0340814	0.0472049	0	0.0580214	0.0300517	0.0268298	0.0269286	0.0346918	0.0171417	0.0394402	0.0366032	0.0492891	0	0.0320826	0.0841489	0.0408761	0.022611	0.0333429	0.0288513	0.0440426	0.0163653	0.0238856	0.0310463	0.0290948	0	0.021304	0.0266911	0.0342493	0.0500195	0.00277952	0.0199313	0.0536372	0.0138947	0.100081
HAUS8	0.0693727	0.0362507	0.0520228	0.0296968	0.0300644	0.0226989	0.048202	0.0649913	0.0569757	0.059125	0.0290035	0.047046	0.046358	0.104178	0.082123	0.0542733	0	0.0696156	0.0515927	0.047872	0.0454148	0.0832907	0.0227643	0.0400117	0.0317035	0.0351906	0	0.0410889	0.0794992	0.0263666	0.0347839	0.0757673	0.0658894	0.0279404	0.0433139	0.0412601	0.0570751	0.0626296	0	0.0509252	0.026387	0.0291064	0.105761	0.0306521	0.0452179	0.0389484	0.0518108	0.0268701
MYO9B	0.72857	1.05906	0.810406	0.552741	0.79346	0.511345	0.742998	0.824846	0.795346	0.843332	0.553789	0.859979	0.823663	1.1857	1.16045	0.892948	0	0.936203	0.825974	0.809146	0.905677	0.981897	0.895922	0.777108	0.525866	0.619668	0	0.677473	0.742052	0.67405	1.26225	1.12094	1.0046	0.944847	0.906707	1.10906	0.768407	0.978546	0	1.06786	0.807891	0.626282	0.948686	0.628989	0.881267	1.08049	1.08861	1.46381
USE1	0.0855014	0.0880546	0.168338	0.138403	0.109891	0.0885201	0.225093	0.19791	0.219986	0.0932331	0.0900184	0.104291	0.106841	0.309926	0.175918	0.257903	0	0.174979	0.212039	0.119523	0.171418	0.167063	0.0458373	0.213208	0.0962452	0.063002	0	0.0929005	0.109556	0.0911751	0.0817692	0.16135	0.132953	0.11228	0.033516	0.125005	0.227673	0.189558	0	0.148811	0.18049	0.0819478	0.137883	0.0606797	0.100749	0.172157	0.137425	0.194766
OCEL1	0.0480968	0.0453355	0.0721053	0.0816971	0.0571406	0.0503377	0.10028	0.101556	0.0853408	0.0385337	0.0315453	0.0444602	0.0698363	0.168062	0.0619408	0.0944208	0	0.0833039	0.112238	0.0593061	0.0694116	0.0743302	0.00893288	0.0701945	0.0750468	0.0387298	0	0.0596866	0.0790131	0.047873	0.0376267	0.0815614	0.0613109	0.0238299	0.0253558	0.036636	0.0746382	0.0628834	0	0.0849594	0.0377515	0.0191163	0.103057	0.0292399	0.0461242	0.0245822	0.0535556	0.0431776
NR2F6	0.0717899	0.0754946	0.150891	0.0636208	0.0849378	0.105264	0.41444	0.179808	0.134135	0.117285	0.0582791	0.0625258	0.0969733	0.122185	0.0836027	0.135713	0	0.119548	0.241581	0.0596839	0.143791	0.133191	0.0428208	0.12356	0.144804	0.0749501	0	0.11889	0.11349	0.0449669	0.102362	0.21286	0.134957	0.129045	0.0304327	0.0721645	0.264335	0.116556	0	0.163105	0.0556842	0.0921936	0.11092	0.159132	0.234154	0.193984	0.0261582	0.220609
AC010646.1	0	0	0.00219889	0	0	0	0	0	0	0.00281703	0	0	0	0	0.000620922	0	0	0	0	0	0	0.000531147	0	0.00164022	0	0	0	0	0	0.00161341	0	0	0	0	0	0	0	0	0	0	0.00246662	0	0	0	0	0	0	0.0177313
USHBP1	0.053104	0.0600453	0.190227	0.257343	0.182813	0.0605912	0.0804824	0.164829	0.159583	0.0724783	0.0223363	0.0552291	0.0323616	0.31408	0.0753946	0.252281	0	0.199395	0.177266	0.109495	0.138291	0.179324	0	0.250851	0.0529205	0.0276247	0	0.0539914	0.209398	0.0666483	0.0511903	0.277158	0.110398	0.137885	0.0248028	0.102299	0.142765	0.0799242	0	0.075662	0.0654886	0.0533548	0.383072	0.0120839	0.0433537	0.16589	0.189461	0.343248
ANKLE1	0.00838489	0.014712	0.0168782	0.0131628	0.0199909	0.0164652	0.034807	0.0271635	0.0229283	0.00503471	0.0120767	0.00979987	0.0162731	0.0425335	0.0208437	0.0160975	0	0.012043	0.0113957	0.0114569	0.0151888	0.0148927	0.014553	0.0237879	0.00741406	0.00578371	0	0.013155	0.0174027	0.0165596	0.0153628	0.0315727	0.0235818	0.00741091	0.00934194	0.0182109	0.0253715	0.0282411	0	0.0149783	0.0135174	0.00439268	0.00870974	0.0116357	0.0211563	0.0128349	0.00770287	0.0335874
ABHD8	0.445949	0.508592	0.564931	0.359002	0.413939	0.395633	0.931318	0.568903	0.603758	0.422905	0.392093	0.425249	0.555805	0.724088	0.661042	0.544338	0	0.556546	0.66191	0.523709	0.558446	0.56971	0.390528	0.582788	0.401018	0.370253	0	0.432554	0.428726	0.388147	0.496136	0.686883	0.483845	0.645953	0.28977	0.516231	0.654461	0.517309	0	0.508937	0.54486	0.456642	0.56513	0.411498	0.501124	0.464165	0.530893	0.693687
MRPL34	0.061892	0.0970927	0.233735	0.190536	0.172851	0.120981	0.430797	0.335198	0.233554	0.0969421	0.104055	0.132154	0.0998703	0.354344	0.141067	0.326393	0	0.232746	0.388159	0.117701	0.24009	0.201375	0.0482696	0.253138	0.128651	0.0692718	0	0.144649	0.282684	0.112493	0.199811	0.414145	0.177926	0.105622	0.0607964	0.0902976	0.327167	0.194776	0	0.20673	0.0759182	0.179793	0.286417	0.0765044	0.150839	0.247419	0.129812	0.15422
DDA1	0.172523	0.136438	0.224378	0.20637	0.181843	0.192132	0.327768	0.291748	0.240896	0.16128	0.131236	0.165087	0.114342	0.287792	0.163681	0.228042	0	0.182324	0.39321	0.193237	0.243853	0.252392	0.13497	0.217669	0.245072	0.138963	0	0.142164	0.237981	0.0826639	0.198137	0.327449	0.223881	0.220681	0.0934441	0.15114	0.232542	0.195541	0	0.196848	0.0849267	0.147776	0.27397	0.136642	0.271612	0.331901	0.136747	0.162332
ANO8	0.223149	0.2071	0.212885	0.185772	0.201765	0.168511	0.357615	0.314682	0.325478	0.260659	0.21496	0.201583	0.305455	0.213873	0.30992	0.234943	0	0.212216	0.218249	0.277537	0.279743	0.26578	0.115492	0.252559	0.21876	0.179763	0	0.201124	0.196183	0.172332	0.361422	0.424258	0.315806	0.241515	0.1139	0.194844	0.37066	0.34841	0	0.30042	0.314431	0.196135	0.234834	0.221889	0.407497	0.191461	0.386769	0.19798
GTPBP3	0.0699153	0.0874325	0.121103	0.097164	0.0981848	0.0891821	0.0741618	0.140413	0.166821	0.12721	0.0843603	0.0878984	0.106142	0.228656	0.124799	0.154741	0	0.135491	0.149084	0.134779	0.130996	0.144819	0.0373977	0.174925	0.104741	0.0874853	0	0.110804	0.114844	0.0746284	0.0705522	0.215859	0.124689	0.083672	0.0579354	0.0809731	0.120372	0.098586	0	0.0951212	0.0730282	0.0766532	0.178317	0.052247	0.0789545	0.0967449	0.0566166	0.166878
PLVAP	0.0056393	0.00824666	0.0197762	0.0257257	0.0246659	0.0134345	0.0172362	0.00884181	0.0102584	0.00874158	0.00508323	0.0134278	0	0.0268316	0.0116508	0.0144354	0	0.0189619	0.0100308	0.0080973	0.0100825	0.0189357	0.0100126	0.0111068	0.00945841	0.0125406	0	0.00886494	0.0298185	0.0153946	0.00967075	0.0173048	0.00780507	0.0275458	0.001435	0.00430689	0.00838949	0.00323229	0	0.0114775	0.00298756	0.0063389	0.0085118	0.00663443	0.00694648	0.00968064	0.0214189	0.0801414
CCDC194	0	0.00224867	0.00237395	0.00388575	0.00203238	0	0	0.00235568	0.000687545	0.00306693	0.00171311	0	0	0.00384968	0.00184257	0	0	0.00187597	0	0.00311539	0.00187689	0.000393189	0	0	0.00066308	0	0	0	0.00334319	0.0020027	0.00408944	0.00735723	0.000823966	0.00762398	0	0.00208532	0.000724985	0.00277871	0	0.00371348	0	0	0.00637796	0	0	0.0051129	0	0.00926834
BST2	0	0	0.000310979	0.0035428	0.00207289	0	0.0109696	0.00554625	0.0046299	0	0.000785771	0	0	0	0.00424216	0	0	0.000958669	0	0	0.00129665	0.000275535	0	0.00241756	0.00358204	0.00151009	0	0.00173111	0.00237817	0.0038129	0.010249	0.0118163	0.00254979	0	0.00543953	0.00507926	0.00147626	0.00148638	0	0.00668178	0	0	0.00240474	0	0.0020451	0.00195912	0	0.00849032
MVB12A	0.0796786	0.0546941	0.0740288	0.070079	0.0497989	0.0526567	0.0605447	0.063571	0.0764042	0.0558329	0.0266391	0.0521598	0.0773595	0.087797	0.106651	0.0825469	0	0.0895973	0.0760396	0.0722285	0.0599626	0.0849911	0.0557761	0.0581568	0.0548256	0.0754785	0	0.0485773	0.0906755	0.0330718	0.08513	0.11517	0.0770625	0.0636688	0.0323234	0.0646798	0.0898436	0.0751935	0	0.0837023	0.0588199	0.0461144	0.0757963	0.0454733	0.0411768	0.0455346	0.0354096	0.162146
TMEM221	0.00576715	0.00759845	0.0190212	0.0063101	0.0119918	0.00840066	0.00614365	0.0206483	0.0118648	0	0.00666993	0.00999177	0.0149817	0.0143439	0.0128792	0.0124159	0	0.0100442	0.0288952	0.0125728	0.0180656	0.0135399	0	0.0162041	0.0214928	0.0114127	0	0.0112701	0.0152332	0.0080437	0.00781408	0.0163055	0.0127949	0.0175199	0.00147321	0.00740944	0.0122944	0.00905197	0	0.0151689	0.00236787	0.00401101	0.0242358	0.0112382	0.0157552	0.010069	0	0.00315556
AC010319.2	0	0.00605901	0.00611208	0.00390884	0	0.007095	0	0	0.00393169	0	0.000969418	0	0	0.005191	0.000703299	0	0	0.0023356	0.00322806	0.00159509	0	0.00148821	0	0.00152798	0.00150564	0.00226536	0	0.00797203	0.00411923	0.00578353	0.00415117	0.00534424	0.00229026	0	0	0.0018316	0.00209201	0.000632451	0	0.00183689	0.00146091	0	0.00410546	0	0.00098634	0.00852602	0	0.037444
SLC27A1	0.384651	0.485268	0.4537	0.362079	0.449099	0.38352	0.345439	0.456948	0.546345	0.40667	0.278335	0.375263	0.460846	0.514555	0.634844	0.457291	0	0.531285	0.389703	0.544575	0.477506	0.51528	0.470813	0.502842	0.3449	0.431691	0	0.358538	0.303613	0.435225	0.437746	0.544998	0.50123	0.52542	0.265993	0.471637	0.400017	0.439303	0	0.417455	0.502958	0.254887	0.386983	0.386819	0.473808	0.470275	0.628944	0.556732
PGLS	0.0399839	0.0840995	0.125348	0.070402	0.0791403	0.0554156	0.155699	0.117649	0.109665	0.0861515	0.0573178	0.0779218	0.0847815	0.25268	0.134407	0.164036	0	0.134487	0.15464	0.090901	0.0844934	0.132347	0.10399	0.160618	0.105658	0.0704249	0	0.039734	0.104081	0.0514713	0.0786745	0.159584	0.0999091	0.11776	0.0456179	0.0772641	0.165219	0.103553	0	0.0971204	0.0710018	0.0703235	0.132449	0.077632	0.104983	0.122606	0.16996	0.112891
COLGALT1	0.191293	0.212267	0.255171	0.174893	0.168904	0.190204	0.217055	0.26461	0.278767	0.147747	0.0975489	0.129359	0.181321	0.275413	0.263037	0.277745	0	0.265419	0.209989	0.249476	0.260956	0.24606	0.200066	0.256329	0.171356	0.16927	0	0.166705	0.179416	0.159309	0.179247	0.32931	0.243308	0.242765	0.115003	0.181092	0.233911	0.21227	0	0.248104	0.208178	0.106692	0.237543	0.145571	0.213172	0.253994	0.202549	0.253953
UNC13A	1.54841	1.54141	1.84294	1.38165	1.56689	1.22915	1.79907	1.62143	1.70347	1.56451	1.62807	1.63213	1.61296	1.66482	2.04805	1.44208	0	1.76172	1.72994	1.4867	1.77957	1.9364	1.58388	1.84605	1.35073	1.49421	0	1.14553	1.33152	1.25209	1.56656	1.6537	1.81134	1.62039	1.30784	1.76246	1.61878	1.72521	0	1.78524	1.7494	1.43084	1.63547	1.29241	1.62872	1.77843	1.65833	1.7905
MAP1S	0.198225	0.239989	0.386941	0.183685	0.202351	0.240664	0.575876	0.395337	0.291174	0.211131	0.183181	0.170109	0.252316	0.273657	0.297266	0.211217	0	0.248779	0.500415	0.181067	0.340852	0.303097	0.165832	0.288255	0.388342	0.154061	0	0.240513	0.25415	0.162382	0.407121	0.343285	0.317774	0.254621	0.103251	0.174919	0.368126	0.324837	0	0.361726	0.214832	0.281138	0.21234	0.238685	0.381814	0.404499	0.204288	0.25825
FCHO1	0.291221	0.328098	0.395085	0.312028	0.309577	0.274927	0.376436	0.383389	0.485207	0.285572	0.325005	0.353488	0.39482	0.491253	0.558432	0.459192	0	0.555871	0.364407	0.413367	0.407854	0.515006	0.367426	0.445948	0.288748	0.286721	0	0.236145	0.315111	0.263417	0.389921	0.59966	0.411849	0.407123	0.33978	0.405586	0.451647	0.384641	0	0.406901	0.497396	0.249861	0.397348	0.245341	0.446403	0.406574	0.586171	0.574357
B3GNT3	0.00251818	0.00732427	0.00756456	0.00256405	0.0121833	0.00479811	0	0.00244853	0.00519451	0	0.00160666	0.00198626	0	0	0.0033001	0.0102996	0	0.00354667	0.000736662	0	0.00141817	0.00527403	0	0.00496229	0.00381956	0.00226544	0	0.00263221	0.0035225	0.00296114	0	0.00173348	0.00320862	0	0.00174183	0.00362203	0.00419274	0.0023611	0	0	0.00297328	0.00185459	0.00824494	0	0.000641368	0.00251655	0	0.139441
INSL3	0.0015099	0	0.00752843	0.00692053	0.00909379	0.0119302	0.00703721	0.00879839	0.0102006	0.00327311	0.00192407	0	0	0	0.00532793	0	0	0.00582727	0.00252253	0.0053095	0.0107363	0.00483676	0	0.00517457	0.00361371	0.00191651	0	0.0044853	0.00890838	0.00451989	0.00225407	0.0162312	0.00615473	0.0455699	0.00326731	0.00498481	0.00990165	0.00224774	0	0.00731633	0.00412923	0.00383349	0.00492761	0.0039444	0.00292932	0.00252056	0	0.0178616
JAK3	0.0713113	0.0900183	0.101112	0.083499	0.0812865	0.0622036	0.101768	0.156536	0.0904096	0.0812256	0.0485308	0.0711679	0.0638831	0.128583	0.115825	0.0859344	0	0.0898837	0.105252	0.104037	0.0963476	0.156437	0.0785142	0.125356	0.0993796	0.0955785	0	0.109393	0.0996419	0.0528993	0.101677	0.15889	0.131984	0.0708812	0.0371645	0.0672034	0.0871789	0.0930713	0	0.123624	0.0823851	0.0590098	0.113426	0.0432123	0.0890469	0.161919	0.130435	0.186145
RPL18A	0.00202503	0.00892949	0.0166612	0.0169272	0.00556014	0	0.0377953	0.0445335	0.025587	0.0159585	0.00204037	0.00407766	0.00933033	0.0633228	0.01783	0.0241213	0	0.00571752	0.06324	0.017652	0.0345782	0.0209006	0	0.02676	0.0110871	0	0	0.0022112	0.019499	0.00476366	0.00286251	0.0438817	0.0186899	0.0484221	0.00360175	0.0125623	0.0722273	0.0300093	0	0.0170076	0.00815851	0.00634391	0.0371546	0.00420662	0.0168855	0.022362	0	0.0171208
SLC5A5	0.0138147	0.0101078	0.0147633	0.0151279	0.0148799	0.00477336	0.00779603	0.00883608	0.00920103	0.0103065	0	0.00397933	0	0.0112402	0.00891352	0.0153934	0	0.0135714	0.0160809	0.00680353	0.00867278	0.0120766	0	0.0320129	0.00790231	0.00496664	0	0.0022749	0.0206934	0.00498	0	0.021002	0.00794139	0.00916014	0.0136675	0.00822199	0.0123489	0.00576478	0	0.00577249	0.00685338	0.00339608	0.0183011	0.00576889	0.00774025	0.0277279	0	0.334127
CCDC124	0.175439	0.146089	0.188743	0.143813	0.117908	0.145358	0.371328	0.23468	0.212399	0.167697	0.122338	0.120804	0.217115	0.278608	0.191193	0.211503	0	0.170884	0.345564	0.154557	0.189299	0.187305	0.144562	0.21603	0.280927	0.184078	0	0.133177	0.14438	0.105885	0.177998	0.212968	0.191696	0.192667	0.101812	0.128568	0.250485	0.196978	0	0.193361	0.118821	0.113322	0.151918	0.269286	0.260997	0.214498	0.154448	0.282361
KCNN1	0.275976	0.359362	0.382863	0.32694	0.438295	0.308226	0.335476	0.395118	0.529761	0.272663	0.263795	0.387479	0.443086	0.378451	0.58675	0.448448	0	0.46682	0.369433	0.366079	0.477513	0.345066	0.37205	0.534613	0.335077	0.294726	0	0.205129	0.188003	0.204055	0.353044	0.348105	0.374726	0.369577	0.201523	0.518289	0.355794	0.352206	0	0.265472	0.510605	0.192834	0.294375	0.282109	0.362943	0.412544	0.520691	0.454752
ARRDC2	0.0584104	0.0743498	0.0771449	0.057925	0.0993859	0.0989755	0.109759	0.08065	0.137028	0.0713995	0.037252	0.0777691	0.134818	0.102034	0.0808846	0.0955474	0	0.102851	0.0862157	0.0846887	0.0895652	0.0472047	0.032253	0.156391	0.0822969	0.0671111	0	0.0448552	0.0223424	0.0582523	0.0784932	0.0399565	0.0492992	0.0900692	0.0258608	0.0829256	0.0408406	0.0553388	0	0.0305909	0.120698	0.0209691	0.0402369	0.0606658	0.0625175	0.140266	0.157812	0.102011
IL12RB1	0.00825148	0.0139189	0.0316332	0.0349442	0.0379086	0.0100412	0.0106055	0.0207827	0.0276037	0.0215006	0.00497679	0.00435344	0.0127716	0.022045	0.0285118	0.0216775	0	0.0211204	0.0119968	0.0186401	0.0195304	0.0161454	0.00974994	0.0298433	0.0141937	0.0139625	0	0.00544587	0.0321323	0.0189048	0.00728379	0.0126158	0.0128987	0.00776401	0.012087	0.0140439	0.0184425	0.014332	0	0.010048	0.0149786	0.00472602	0.0085933	0.0200233	0.00468648	0.0167934	0.0470498	0.0275163
MAST3	0.933511	1.13842	1.29653	1.0562	1.17693	1.0857	1.56148	1.33266	1.48573	1.24507	1.0456	1.05791	1.55136	1.04161	1.54619	1.1589	0	1.13909	1.39595	1.15994	1.42484	1.09311	1.39144	1.4363	1.38124	1.09464	0	0.983304	0.787464	0.869235	1.11105	1.22123	1.21099	1.05704	0.722906	1.37235	1.15617	1.14158	0	1.26175	1.35978	0.81665	0.890263	1.2393	1.30877	1.43841	1.40429	0.757759
AC007192.1	0.00119581	0.00692134	0.00433789	0.00512676	0.00441035	0.0066832	0.00807605	0.0105933	0.0117853	0	0	0.00301956	0.00330884	0.00806099	0.00733151	0	0	0.00700175	0.00748406	0.0112052	0.00421618	0.0076538	0	0.00601982	0.000699719	0.00120292	0	0.00702465	0.006927	0.00286604	0.00527721	0.00755228	0.00316156	0.0085633	0.00661691	0.00593374	0.00462623	0.00181087	0	0.00462312	0	0.00158918	0.00102478	0	0.00421816	0	0.0118894	0.0560464
MPV17L2	0.0374921	0.0204995	0.0351835	0.0207657	0.0210334	0.0168998	0.0494634	0.0423046	0.0369022	0.0268687	0.0252325	0.0158015	0.0242391	0.0336262	0.0184787	0.0436527	0	0.0301334	0.0756949	0.0216287	0.0338104	0.0302812	0	0.0375683	0.0369099	0.0329401	0	0.0125109	0.0361735	0.0162827	0.0107918	0.0273396	0.0245523	0.00762398	0.00405379	0.0192736	0.0355783	0.020922	0	0.0285206	0.00283386	0.00843959	0.0309352	0.0455757	0.021168	0.0166814	0.0457795	0.121384
RAB3A	0.341226	0.210169	0.528114	0.318708	0.249716	0.504015	1.27259	0.827914	0.438515	0.349871	0.361099	0.317525	0.256893	0.729381	0.34001	0.367365	0	0.319442	1.1388	0.257045	0.618604	0.506104	0.204609	0.41661	0.907802	0.362457	0	0.507844	0.6266	0.153827	0.403344	0.735728	0.537	0.360623	0.173901	0.238791	0.830889	0.455347	0	0.534759	0.186347	0.403512	0.447478	0.525023	0.903191	0.497687	0.114168	0.338779
AC008397.2	0.0259275	0.0587739	0.0469514	0.0553932	0.0559246	0.0513597	0.0485606	0.0557225	0.0792827	0.0718431	0.0508855	0.0380632	0.0647305	0.030077	0.0497065	0.0563744	0	0.0454859	0.0332746	0.0572903	0.0520925	0.0471056	0.0631103	0.0453092	0.0570914	0.0444987	0	0.0640048	0.0238604	0.0414498	0.0481811	0.0818837	0.0458979	0.0538968	0.0297709	0.04111	0.0676804	0.026038	0	0.0501114	0.0438238	0.0406453	0.032099	0.0349194	0.0550171	0.0601357	0.0606017	0.0471721
IQCN	0.0207877	0.042664	0.0277608	0.0274082	0.0172772	0.0432848	0.0350642	0.039329	0.0529333	0.0289281	0.0363169	0.0427612	0.0249002	0.0396839	0.0891413	0.0254526	0	0.0509182	0.0297946	0.0390462	0.0543784	0.0492261	0.0372096	0.0638864	0.0112828	0.0176097	0	0.0186882	0.00988193	0.0503329	0.0205064	0.0137182	0.0323963	0.0762695	0.00880924	0.0378334	0.0291624	0.061031	0	0.0102985	0.0496008	0.0214878	0.0279233	0.0283297	0.0383922	0.0484323	0.0237898	0.0520631
JUND	0.573798	0.548943	0.767539	0.525198	0.554583	0.739442	1.24347	0.996884	0.683272	0.776741	0.930702	0.759182	0.723195	0.877198	0.507077	0.675914	0	0.597247	1.2678	0.495231	0.814344	0.642513	0.60145	0.781168	1.10967	0.712917	0	0.725119	0.753325	0.388003	0.744279	1.08609	0.765462	0.630653	0.51354	0.467229	1.06425	0.784717	0	0.66891	0.334046	0.665384	0.587913	0.897599	1.05778	1.39767	0.135366	0.648711
LSM4	0.14234	0.122965	0.227217	0.189197	0.165805	0.179606	0.421373	0.343243	0.244895	0.212934	0.139183	0.130098	0.144849	0.287998	0.156968	0.259132	0	0.158159	0.477117	0.159395	0.248733	0.231029	0.103326	0.328937	0.301925	0.157162	0	0.157533	0.274605	0.103908	0.206714	0.377626	0.213761	0.200855	0.113862	0.125822	0.28694	0.166101	0	0.231827	0.142716	0.134331	0.195145	0.214643	0.282396	0.314469	0.129545	0.219519
PGPEP1	0.224996	0.295662	0.258437	0.195444	0.24453	0.20323	0.203531	0.275448	0.339768	0.236112	0.165727	0.174865	0.193465	0.323401	0.401619	0.189175	0	0.221716	0.248528	0.291974	0.221798	0.299828	0.24531	0.318172	0.151736	0.189675	0	0.160441	0.1234	0.215872	0.233525	0.415197	0.252294	0.274526	0.161466	0.258732	0.213981	0.264779	0	0.25251	0.319855	0.116881	0.250097	0.21032	0.172808	0.236773	0.294341	0.453466
GDF15	0.0252817	0.0112176	0.0159522	0.0199706	0.00957394	0.00801295	0	0.00783974	0.0076422	0.00196054	0.00438932	0.00284279	0.00305967	0.00275204	0.00485153	0.00313005	0	0.00377503	0.0046507	0.0119555	0.0131427	0.00971084	0.00789695	0.0178796	0.00218166	0.00532637	0	0.00254854	0.0127954	0.00297871	0.00658288	0.0184389	0.00619315	0.0230652	0.0024016	0.00612041	0.00697158	0.00803736	0	0.00746771	0.007833	0.00970789	0.0094038	0.00268373	0.00359815	0.0179467	0	0.139543
LRRC25	0.00513909	0.00127246	0.00478692	0.00167522	0.00308713	0.00184417	0	0.0012325	0.0063691	0	0.00104176	0	0.00482401	0.00318898	0.0039071	0.00614219	0	0.00611534	0	0.00169633	0.00135247	0.00474566	0	0.00245243	0.00281497	0.00135073	0	0	0.00589478	0.00324012	0	0.00426868	0.00317105	0	0	0.00350896	0.00456413	0.00460129	0	0.0020207	0	0.00658106	0.00130614	0	0.00120599	0	0	0.00808282
SSBP4	0.436723	0.519514	0.792939	0.710658	0.737853	0.540962	0.814465	0.820254	1.07066	0.556188	0.584317	0.553181	0.712447	1.11585	0.9911	1.07806	0	1.02144	0.741195	0.689661	0.895947	0.708178	0.552954	1.14966	0.664101	0.553694	0	0.467786	0.555162	0.516713	0.616611	0.951037	0.696939	0.650816	0.384649	0.720643	0.846334	0.669145	0	0.622006	0.749537	0.432746	0.704734	0.763197	0.717793	0.881578	1.02932	0.695953
ISYNA1	0.0131386	0.0166717	0.0148	0.024257	0.00620444	0.0163902	0.0484103	0.0183633	0.0303416	0.0163095	0.0197286	0.0116698	0.038131	0.0150336	0.0169792	0.0126567	0	0.0152994	0.0224553	0.011354	0.0122144	0.0152404	0.0261552	0.0105833	0.028428	0.0101496	0	0.0287178	0.0163482	0.0304191	0.0628536	0.0418402	0.0204856	0.0254088	0.00478383	0.0157386	0.0421511	0.0259241	0	0.020479	0.0259148	0.0104743	0.0210112	0.0302684	0.0146588	0.00223236	0.00951436	0.0172393
ELL	0.191884	0.204249	0.302131	0.198179	0.210136	0.183537	0.254719	0.282035	0.283244	0.242969	0.210797	0.21035	0.239592	0.31578	0.348264	0.217259	0	0.259736	0.221805	0.248383	0.282149	0.363979	0.263934	0.301989	0.177414	0.144552	0	0.133679	0.153827	0.165717	0.178719	0.294251	0.254559	0.317933	0.173685	0.277896	0.20223	0.262628	0	0.278567	0.27053	0.121746	0.213676	0.122065	0.180567	0.272897	0.451544	1.11794
FKBP8	0.573686	0.439375	0.656156	0.397952	0.375039	0.567499	1.57926	0.951777	0.607315	0.63122	0.55582	0.527077	0.649901	0.786307	0.575266	0.514541	0	0.451639	1.19773	0.525993	0.731748	0.68804	0.361302	0.580636	1.01698	0.490223	0	0.64373	0.639157	0.327713	0.834437	0.961258	0.807891	0.67365	0.35079	0.476194	1.18816	0.842463	0	0.708882	0.366555	0.766156	0.630485	0.822327	1.22594	0.918593	0.27569	0.751596
KXD1	0.226618	0.181578	0.240879	0.165752	0.156435	0.163735	0.240027	0.301201	0.21579	0.169722	0.137723	0.118733	0.182672	0.273143	0.196484	0.204863	0	0.203136	0.286732	0.205993	0.197201	0.260653	0.102085	0.237615	0.164295	0.170988	0	0.256912	0.216874	0.18283	0.208348	0.296515	0.214964	0.143435	0.146405	0.126431	0.22361	0.194452	0	0.221242	0.144671	0.157486	0.247348	0.15521	0.227568	0.218807	0.196583	0.13665
UBA52	0.256333	0.204215	0.356242	0.400328	0.253459	0.342419	0.634984	0.442693	0.267881	0.208981	0.159919	0.134832	0.192001	0.338996	0.193225	0.305849	0	0.2671	0.6188	0.289677	0.333539	0.337155	0.173279	0.268745	0.461473	0.229279	0	0.334956	0.53371	0.144539	0.347053	0.413047	0.281478	0.316548	0.124461	0.162135	0.45688	0.248329	0	0.28106	0.212396	0.214779	0.345934	0.347195	0.513302	0.440837	0.127405	0.312282
CRLF1	0.22161	0.319572	0.554683	0.536704	0.475919	0.312564	0.535698	0.6222	0.607119	0.38401	0.274074	0.344579	0.464894	0.65724	0.480018	0.383239	0	0.541763	0.52797	0.326623	0.503674	0.479587	0.502258	0.58718	0.374088	0.207355	0	0.384252	0.495422	0.363367	0.454224	0.526198	0.435101	0.464422	0.269906	0.39594	0.66925	0.554159	0	0.430184	0.375268	0.401934	0.550987	0.357311	0.442917	0.60661	0.433562	1.54169
REX1BD	0.512304	0.397324	0.474933	0.702548	0.603216	0.53219	0.333815	0.644087	0.606001	0.293698	0.311242	0.283708	0.239488	0.891075	0.585494	0.77473	0	0.708826	0.679341	0.490452	0.623928	0.570184	0.19935	0.719273	0.414688	0.33916	0	0.290639	0.644183	0.479072	0.434138	0.798687	0.480324	0.39477	0.189814	0.408579	0.440651	0.365885	0	0.489782	0.482386	0.353211	0.752137	0.241317	0.382128	0.56841	0.447431	0.0986154
TMEM59L	1.09612	1.15343	1.44524	1.48552	1.28855	1.31402	1.95039	1.8231	1.5784	0.976559	0.838672	0.952665	1.2537	1.81622	1.33373	1.62437	0	1.53965	1.95688	1.2824	1.65116	1.18657	0.880601	1.34324	1.63698	1.19376	0	1.34722	1.58177	1.10938	1.42147	1.73058	1.40782	1.19072	0.657332	0.880897	1.78719	1.55411	0	1.25435	0.985303	1.13012	1.62667	1.63015	1.8159	1.40453	0.926132	0.780946
KLHL26	0.102439	0.0932918	0.162703	0.0628834	0.105562	0.125769	0.246812	0.187555	0.15163	0.0810216	0.0831442	0.112353	0.109337	0.108165	0.149632	0.100496	0	0.0957887	0.152123	0.0861647	0.141278	0.173883	0.122399	0.166713	0.129921	0.0887814	0	0.0595834	0.0999889	0.0772125	0.100434	0.190904	0.138601	0.227145	0.0595622	0.115927	0.173627	0.111855	0	0.140159	0.0869509	0.0761169	0.104216	0.119135	0.136392	0.171901	0.112452	0.415569
CRTC1	0.88322	0.995164	1.06384	0.820339	0.911559	0.720834	1.01505	0.987081	1.0846	0.965834	0.736486	0.940485	1.17512	0.952068	1.23263	0.910514	0	0.976514	0.883041	1.05077	0.984339	1.1243	1.32794	1.03074	0.87492	0.929067	0	0.752083	0.747416	0.8366	1.06847	1.08302	1.09519	1.14752	0.800397	1.13174	1.0546	1.05339	0	0.856789	1.13881	0.90953	0.926591	0.884584	0.979096	1.03531	1.12364	1.60903
COMP	0.00313377	0.00527461	0.00220638	0.00248777	0.0015047	0.0021803	0	0.00254269	0.000803914	0	0	0	0	0.00299983	0.0032431	0.00310932	0	0.00126366	0	0	0.00322117	0.00293348	0.00956424	0.00640465	0.00100316	0	0	0	0.00580953	0	0	0.00326469	0.00180122	0.00875103	0	0	0.00316703	0.000771282	0	0	0	0.00259331	0.00250237	0	0	0	0	0.0100985
UPF1	0.224727	0.268458	0.282699	0.175607	0.210666	0.201508	0.541587	0.304692	0.244628	0.251252	0.18103	0.159235	0.147927	0.271315	0.264838	0.17253	0	0.150534	0.302944	0.237281	0.265561	0.306264	0.143443	0.226833	0.279843	0.214913	0	0.351729	0.255873	0.169642	0.224813	0.282004	0.290341	0.339465	0.122315	0.250754	0.333981	0.332793	0	0.26602	0.276174	0.24804	0.208045	0.256867	0.390236	0.289258	0.259331	0.403081
COPE	0.143486	0.101506	0.179813	0.103797	0.0896934	0.101887	0.322584	0.212149	0.141485	0.09914	0.0923965	0.114035	0.129665	0.171959	0.10911	0.15456	0	0.113719	0.248531	0.10232	0.131788	0.16204	0.0659517	0.132491	0.27758	0.0969714	0	0.110631	0.179981	0.105335	0.169724	0.180827	0.156763	0.112667	0.0767063	0.0805049	0.201305	0.145769	0	0.142079	0.0951255	0.177182	0.138519	0.154428	0.205056	0.156431	0.0623531	0.0756635
AC002985.1	0.00593601	0.00280476	0.0122899	0.0155314	0.0149564	0.00418793	0.0037734	0.0118504	0.0120811	0.0086963	0.0039406	0	0	0.0151736	0.00842449	0.0153526	0	0.0147262	0.017287	0.00314197	0.0102916	0.0141005	0	0.0258603	0.00313376	0.000887618	0	0	0.0123322	0.00765268	0	0.0233696	0.00682475	0.00741091	0	0.0039045	0.00752078	0.00913992	0	0.00381395	0.00671166	0.00368338	0.0240117	0.00251499	0.00343776	0.0150025	0.0277618	0.0106237
DDX49	0.147659	0.148427	0.203408	0.141381	0.129403	0.106102	0.195259	0.210768	0.274571	0.124056	0.162971	0.110366	0.197117	0.474875	0.232213	0.250881	0	0.300474	0.258424	0.190362	0.203206	0.246049	0.0673411	0.253025	0.144682	0.15294	0	0.141897	0.134274	0.110382	0.147898	0.243089	0.190145	0.210867	0.0675137	0.145382	0.179267	0.192699	0	0.185349	0.134957	0.101975	0.247943	0.170483	0.156975	0.255881	0.182715	0.211621
HOMER3	0.00218792	0.0012372	0	0	0.00208704	0.00530491	0	0	0.00206907	0	0	0.00145015	0	0	0.00197808	0	0	0	0	0	0	0.000560485	0	0	0.00184199	0	0	0	0	0	0	0.00179152	0	0	0	0.00385427	0.000813545	0.00242146	0	0	0	0.0019701	0.00479634	0	0	0	0	0.00510642
SUGP2	1.26042	1.22042	1.24748	1.22277	1.26822	1.15345	1.32956	1.41894	1.44811	1.11451	1.23237	1.14272	1.27598	1.60137	1.57596	1.42084	0	1.46292	1.30746	1.27091	1.34179	1.51905	0.85716	1.52443	1.14452	1.13391	0	1.12229	1.28132	1.04517	1.31062	1.66448	1.40522	1.3394	1.05254	1.29063	1.42874	1.38293	0	1.42236	1.32035	1.29997	1.45504	0.992637	1.16943	1.54484	1.1889	0.954798
ARMC6	0.083965	0.0967355	0.113002	0.105503	0.10616	0.0897922	0.1043	0.103615	0.108614	0.0771293	0.0653715	0.0929021	0.0786724	0.157808	0.0848364	0.0931446	0	0.0728307	0.140182	0.0942804	0.0857659	0.116928	0.0655368	0.106754	0.10707	0.100457	0	0.0524694	0.0950425	0.0951208	0.076789	0.0684363	0.120124	0.101456	0.0607831	0.0851501	0.103872	0.096196	0	0.0774275	0.0480864	0.0666134	0.111043	0.116869	0.0844553	0.0969013	0.0600524	0.0630679
SLC25A42	0.267047	0.372984	0.429413	0.284667	0.345666	0.302994	0.645659	0.354651	0.473748	0.385366	0.264766	0.344234	0.32032	0.3828	0.615216	0.424708	0	0.550861	0.326683	0.339044	0.403775	0.455319	0.28047	0.550313	0.279594	0.281572	0	0.210513	0.226189	0.273138	0.279751	0.433956	0.405876	0.47481	0.222149	0.427614	0.495769	0.410932	0	0.378352	0.526358	0.287246	0.354202	0.366404	0.428768	0.779776	0.578034	0.886672
TMEM161A	0.154591	0.190324	0.235277	0.189636	0.208149	0.15435	0.240561	0.312071	0.303454	0.231117	0.125889	0.196035	0.184749	0.345501	0.303699	0.300107	0	0.265482	0.23911	0.222717	0.270682	0.245282	0.179279	0.292916	0.203129	0.144952	0	0.180488	0.235516	0.183729	0.203426	0.284531	0.258338	0.207362	0.149974	0.193795	0.280784	0.251712	0	0.229354	0.237708	0.123482	0.233414	0.267959	0.312859	0.278713	0.166244	0.743666
BORCS8-MEF2B	0.00863711	0.00705096	0.00779763	0.00566621	0.00461014	0.00505607	0	0.00608288	0.00393153	0	0.00161928	0.00118257	0	0.00493132	0.0107169	0.00962341	0	0.0138032	0.00629541	0.00954921	0.00454394	0.0122978	0	0.00626827	0.00330129	0.00770578	0	0.00739163	0.00867901	0.00553686	0.0140763	0.0045444	0.00761427	0	0.0114954	0.00679101	0.00362048	0.00232203	0	0.00659927	0.0160827	0.00339004	0.0055764	0	0.00287026	0.0122079	0.00969376	0.0478446
RFXANK	0.0255985	0.0292113	0.0279167	0.0349919	0.00709281	0.0371267	0.0359262	0.0338497	0.027365	0.00719907	0.0122678	0.0112523	0.0360663	0.0640731	0.027927	0.0212002	0	0.0359869	0.0374097	0.00704235	0.018771	0.0321051	0.0132669	0.021178	0.0355876	0.0263351	0	0.0238732	0.0336105	0.0151495	0.0431381	0.0457603	0.029529	0.0175009	0.0132013	0.0163646	0.0356203	0.0329799	0	0.0292668	0.0298449	0.016145	0.0514661	0.0710561	0.0317239	0.0151591	0.0301434	0.0140856
NR2C2AP	0.0341309	0.0246002	0.0473587	0.0479006	0.0345442	0.0383178	0.0529613	0.0597963	0.0740607	0.0391183	0.0242382	0.0217647	0.0287993	0.0845348	0.0440467	0.0711467	0	0.0648359	0.0691134	0.0359314	0.0320497	0.070258	0.00748755	0.0760934	0.032246	0.0178447	0	0.0180057	0.0550699	0.0135969	0.0679515	0.100661	0.0401948	0.0460968	0.0227055	0.0236226	0.0417707	0.0357485	0	0.0422201	0.0383848	0.0357876	0.0595384	0.0282781	0.0403035	0.056957	0.0141941	0.018169
NCAN	0.308773	0.411236	0.450088	0.279389	0.426881	0.487508	0.489463	0.427445	0.481483	0.343595	0.366457	0.387157	0.277195	0.335447	0.673213	0.403889	0	0.701943	0.351623	0.471553	0.600749	0.456785	0.34768	0.58885	0.407417	0.397492	0	0.328705	0.227448	0.328701	0.269699	0.456522	0.434655	0.458267	0.189272	0.471228	0.387169	0.289247	0	0.41839	0.450067	0.189262	0.302244	0.291771	0.50898	0.669879	0.366507	0.312695
HAPLN4	0.0899413	0.115478	0.104313	0.0390624	0.0564593	0.0636617	0.157458	0.193498	0.0619852	0.0354268	0.0201303	0.0485918	0.0706507	0.0985826	0.0564139	0.0232791	0	0.0491727	0.124962	0.0687498	0.156669	0.086101	0.0416464	0.0323555	0.134445	0.127859	0	0.0587004	0.1331	0.0364434	0.117858	0.0668007	0.163853	0.107424	0.0733445	0.0869078	0.157242	0.0963315	0	0.178668	0.0335061	0.0673291	0.0771635	0.19299	0.178626	0.0612828	0	0.121648
TM6SF2	0.015658	0.0151635	0.0174449	0.00641144	0.0136663	0	0.00287687	0.0183518	0.0120395	0.00926833	0.008638	0.00746495	0.0242362	0.0408967	0.026165	0.0258702	0	0.0222242	0.00957855	0.0114719	0.0110447	0.0196555	0.022847	0.0154877	0.00728247	0.00355196	0	0.0138786	0.00696191	0.0139563	0.0158464	0.00401744	0.0206834	0.0479549	0.00565361	0.0199783	0.0227551	0.0253606	0	0.0205927	0.0111077	0.0119015	0.0302386	0.0164975	0.0140079	0.0369318	0.00875819	0.185872
SUGP1	0.420074	0.392187	0.344782	0.277193	0.319017	0.235726	0.270602	0.347657	0.433772	0.293799	0.25834	0.381041	0.290537	0.493387	0.533215	0.3666	0	0.450385	0.313994	0.354261	0.382318	0.487629	0.305172	0.447955	0.256117	0.334508	0	0.218225	0.272963	0.307212	0.355618	0.403758	0.385963	0.322727	0.342152	0.37313	0.318761	0.308716	0	0.318873	0.469882	0.274823	0.394588	0.241982	0.264142	0.40584	0.490031	0.179909
MAU2	0.505728	0.513835	0.597835	0.456463	0.497447	0.365205	0.429922	0.595707	0.609286	0.457407	0.368885	0.438745	0.493966	0.750715	0.701709	0.561729	0	0.602926	0.506227	0.576133	0.572611	0.711896	0.354634	0.63729	0.308389	0.406702	0	0.370402	0.482844	0.405605	0.511758	0.716183	0.573567	0.581445	0.374907	0.579301	0.578886	0.524495	0	0.543708	0.5472	0.534704	0.602397	0.245999	0.410065	0.587918	0.619893	0.405162
GATAD2A	0.142595	0.199997	0.334626	0.156309	0.239007	0.165219	0.328051	0.233056	0.325311	0.230354	0.185625	0.199124	0.185775	0.270059	0.266135	0.204445	0	0.215068	0.238622	0.197202	0.294297	0.233034	0.147903	0.336835	0.172551	0.165066	0	0.180732	0.138637	0.197373	0.251992	0.303083	0.224978	0.328673	0.117972	0.291657	0.270277	0.287186	0	0.303414	0.292602	0.125884	0.189678	0.187923	0.193409	0.279815	0.270885	0.960679
TSSK6	0	0.00465394	0.00158342	0.000915738	0.00248705	0.00180924	0.00898603	0.00670153	0.00282295	0.00229349	0.00172752	0	0	0.00399614	0.00236083	0.0018451	0	0.00335648	0.00393063	0.00675346	0.00614968	0.002579	0	0.00587877	0.0011313	0	0	0.00465078	0.00342924	0.00253937	0.0094858	0	0.00142707	0	0.00224967	0.00202603	0.00515889	0.00210512	0	0.00247157	0.00174314	0	0.00742218	0	0	0.00284968	0.0187354	0.0145209
NDUFA13	0	0.00198353	0.00216835	0.00101116	0	0.00264736	0.00718222	0.00441366	0.00393834	0	0	0.00106402	0.00682218	0.0038334	0.000852848	0	0	0.00082909	0.0115131	0	0.00296867	0.00219772	0	0	0.00244038	0.00376264	0	0	0.000666393	0	0	0.00644179	0.00253551	0	0	0	0.00351231	0.00095299	0	0.00367454	0	0	0.00126431	0	0.00274083	0.00521953	0	0
YJEFN3	0.117196	0.228535	0.348548	0.34817	0.313809	0.248889	0.7161	0.448895	0.50059	0.292361	0.221294	0.265032	0.325787	0.41673	0.289838	0.306583	0	0.327491	0.473487	0.419531	0.379299	0.22207	0.304697	0.325559	0.442474	0.267506	0	0.245832	0.293046	0.317625	0.379196	0.376889	0.360476	0.349124	0.204677	0.269488	0.397336	0.314411	0	0.194241	0.313544	0.214043	0.267368	0.603339	0.419184	0.293076	0.457644	0.526149
CILP2	0.00229136	0.00386278	0.00471447	0.00226058	0.00873531	0.00291684	0.0413009	0.00418573	0.00340292	0	0.000869299	0.0018981	0.0034568	0	0.00167225	0	0	0.00142765	0.00543062	0.00563673	0.00309928	0.00574412	0.0126625	0.00273286	0.00390382	0	0	0.00533683	0.0088139	0.00300073	0.00278415	0.00861448	0.0022451	0	0	0.000731053	0.0064247	0.00759555	0	0.00552491	0	0.00696081	0.00328069	0.00437635	0.00613863	0	0	0.110328
PBX4	0.154936	0.112533	0.156602	0.16629	0.203713	0.145076	0.0924227	0.185586	0.187797	0.228233	0.0857414	0.225609	0.201774	0.140496	0.328566	0.230564	0	0.311681	0.133729	0.236888	0.172202	0.245757	0.159195	0.281221	0.14289	0.117091	0	0.116358	0.1266	0.158961	0.161985	0.275758	0.182388	0.217663	0.128171	0.15026	0.168995	0.169866	0	0.222921	0.254479	0.152571	0.217514	0.111332	0.173069	0.203452	0.290532	0.375451
LPAR2	0.0273901	0.0126981	0.0200491	0.0108066	0.0381935	0.014242	0.0344815	0.0393894	0.018423	0.00888569	0.00465651	0.0155837	0.0083769	0.0264416	0.0220833	0.0208585	0	0.00701133	0.011252	0.0220785	0.0175484	0.0174937	0.0158648	0.0137227	0.0253099	0.0118125	0	0.0305098	0.0183987	0.0355794	0.0155519	0.0279604	0.0315013	0.0335136	0.0235624	0.0183744	0.0291313	0.0216787	0	0.0161621	0.0513352	0.00741969	0.0306389	0.0152252	0.0240037	0.0320416	0.00829288	0.0360926
GMIP	0.00156598	0.018828	0.0277888	0.0136994	0.0212496	0.0217892	0.0217567	0.0310282	0.0276794	0.0114017	0.0154755	0.00973119	0.0214464	0.017486	0.0286005	0.0207948	0	0.0283301	0.0101259	0.0207932	0.0226996	0.0106056	0.0109465	0.0371576	0.013633	0.0222711	0	0.0249782	0.0143254	0.00910567	0.0157083	0.0151715	0.0150603	0.00959403	0.0084305	0.0202454	0.0248134	0.0400979	0	0.0136742	0.0370351	0.0159398	0.0192333	0.0143687	0.0142001	0.0640024	0.0285664	0.0402917
ATP13A1	0.205299	0.277556	0.186761	0.128582	0.192644	0.208165	0.26819	0.288739	0.230034	0.185756	0.180791	0.15797	0.229281	0.28659	0.295637	0.183131	0	0.220016	0.241289	0.256734	0.217693	0.209941	0.081318	0.182921	0.260379	0.210845	0	0.276344	0.16893	0.199852	0.321241	0.331295	0.287037	0.234875	0.175571	0.165507	0.250218	0.207861	0	0.210709	0.251711	0.13863	0.20487	0.18386	0.246744	0.242788	0.149271	0.0988786
ZNF101	0.05625	0.0737777	0.0826947	0.077964	0.0719517	0.0524544	0.0781714	0.0694911	0.0891828	0.0590523	0.0838775	0.046111	0.0850976	0.135817	0.0969378	0.0914935	0	0.11124	0.0798208	0.0700041	0.099433	0.0916652	0.0177191	0.128438	0.0428894	0.0724309	0	0.0472317	0.053839	0.036775	0.0702697	0.134445	0.0752166	0.0664915	0.0633583	0.0820122	0.0729655	0.0630209	0	0.0768543	0.0532037	0.0382206	0.0868493	0.0199311	0.048401	0.121608	0.0855583	0.134863
ZNF14	0.262187	0.241372	0.241563	0.199533	0.148721	0.158123	0.196324	0.229777	0.303504	0.294616	0.257803	0.22811	0.238613	0.286454	0.360657	0.260839	0	0.275936	0.228712	0.20696	0.227731	0.347192	0.212982	0.31249	0.172694	0.239724	0	0.105658	0.145842	0.179808	0.19965	0.265521	0.211457	0.213666	0.259477	0.283862	0.217485	0.228588	0	0.262524	0.233225	0.122495	0.233951	0.139717	0.132401	0.220012	0.239248	0.63259
ZNF506	0.00219094	0.00310849	0.00172618	0.00195229	0.00201041	0	0.00402197	0.00216284	0.00298043	0.0140837	0.00115847	0	0	0	0.00150211	0.00623192	0	0.00162315	0.0127456	0.00216027	0.00520943	0.00104572	0	0.00942698	0.00195177	0	0	0	0	0	0	0	0.000747289	0	0.00376707	0.00114347	0.00422946	0.00404005	0	0	0	0	0.0105688	0	0.00332463	0.00195912	0	0
ZNF253	0.365271	0.271609	0.392559	0.241115	0.295373	0.287041	0.20791	0.318806	0.293023	0.334849	0.1647	0.221419	0.202082	0.378167	0.267712	0.25618	0	0.307367	0.367939	0.256413	0.289407	0.456184	0.203115	0.330878	0.213623	0.253685	0	0.251753	0.261829	0.211905	0.212673	0.39812	0.299207	0.379748	0.275908	0.248586	0.30481	0.247484	0	0.305215	0.281079	0.274429	0.375329	0.182002	0.301379	0.346381	0.215784	0.223463
ZNF93	0.0964	0.0480499	0.0570926	0.0419516	0.0463166	0.0360168	0.0391298	0.0349134	0.0487922	0.0435293	0.0357971	0.0361796	0.0365116	0.0684719	0.0531183	0.0389766	0	0.0499006	0.0292217	0.0645253	0.0638041	0.108409	0.0468111	0.0348652	0.0422968	0.0548187	0	0.0153306	0.0606352	0.0416014	0.0347749	0.138757	0.0542157	0.0567771	0.0741843	0.0412214	0.0612572	0.047489	0	0.0609163	0.0475445	0.0295777	0.0478267	0.0401819	0.0391315	0.0480749	0.042136	0.118912
ZNF682	0.178909	0.257822	0.32324	0.331563	0.313363	0.248316	0.187389	0.297834	0.305289	0.29792	0.330483	0.300678	0.194763	0.520722	0.345465	0.429975	0	0.381455	0.345913	0.258152	0.391298	0.495732	0.0817725	0.428689	0.225408	0.240952	0	0.168544	0.301954	0.200066	0.205338	0.524312	0.251014	0.357837	0.275307	0.28169	0.294153	0.245405	0	0.214597	0.195055	0.236982	0.367426	0.120952	0.180257	0.280023	0.207299	0.383745
ZNF90	0.0553442	0.0626752	0.106357	0.116694	0.0852468	0.0614769	0.253193	0.235239	0.149393	0.0713777	0.0383314	0.0509925	0.0714221	0.224782	0.10081	0.0947771	0	0.0888526	0.262249	0.0987395	0.145041	0.151255	0.0726778	0.11026	0.0625555	0.0290493	0	0.0623799	0.0983883	0.0379232	0.0618497	0.193598	0.10438	0.127228	0.0390726	0.0494084	0.273941	0.0993026	0	0.10422	0.0379473	0.0320851	0.232263	0.0549453	0.119386	0.159284	0.0223906	0.0782083
ZNF486	0.0352197	0.0381065	0.0499737	0.0410894	0.0338508	0.0340616	0.0303265	0.0551682	0.0375032	0.0331401	0.0347554	0.0333252	0.0202096	0.0465958	0.0342212	0.0552378	0	0.0570418	0.0339972	0.0332131	0.0354073	0.0866662	0.0350502	0.0615355	0.0236659	0.0275191	0	0.0138396	0.0424947	0.0347592	0.0139678	0.0679732	0.0371071	0.0448137	0.0119985	0.0285498	0.0501958	0.0294305	0	0.0406733	0.0247994	0.0295685	0.066184	0.0232126	0.0192502	0.0377352	0.0362732	0.0506694
ZNF737	0.355921	0.280469	0.377114	0.231259	0.247456	0.333606	0.210134	0.37595	0.315706	0.288431	0.325226	0.327717	0.209711	0.329541	0.290128	0.347969	0	0.289233	0.308727	0.208863	0.329644	0.488584	0.224835	0.349439	0.286009	0.395569	0	0.188106	0.178482	0.202186	0.205272	0.503796	0.286246	0.306559	0.331837	0.355618	0.224442	0.26327	0	0.289582	0.230972	0.248518	0.276105	0.186949	0.213831	0.2855	0.314304	0.0832348
ZNF66	0.248669	0.176323	0.202577	0.15998	0.129348	0.172886	0.163899	0.253064	0.204857	0.206165	0.19027	0.20029	0.15072	0.312479	0.282968	0.255609	0	0.211391	0.200985	0.204309	0.255462	0.373405	0.140934	0.304242	0.1219	0.150945	0	0.216987	0.225865	0.150747	0.15846	0.361637	0.212538	0.274011	0.320181	0.212308	0.227801	0.197121	0	0.21615	0.139623	0.262835	0.229085	0.101297	0.198759	0.189878	0.173255	0.161949
ZNF85	0.115541	0.0991702	0.108662	0.0977672	0.0799481	0.102321	0.0577577	0.111166	0.103509	0.10477	0.0811931	0.0684322	0.0555876	0.235325	0.310205	0.147489	0	0.163427	0.0880232	0.101925	0.0653014	0.144291	0.0924335	0.146323	0.0494605	0.0790447	0	0.0498979	0.111804	0.0767366	0.0510566	0.121275	0.0853752	0.0762194	0.0657937	0.0785276	0.0910811	0.0857675	0	0.0824738	0.0745585	0.101053	0.119382	0.0167379	0.0477503	0.0941468	0.263457	0.0489536
ZNF430	0.313536	0.208676	0.321959	0.251111	0.238192	0.21784	0.236139	0.368823	0.311886	0.230859	0.189408	0.234025	0.166593	0.372846	0.296116	0.378884	0	0.295069	0.27686	0.237048	0.298816	0.440565	0.199311	0.319579	0.178553	0.190834	0	0.209648	0.34555	0.130238	0.180166	0.462479	0.295877	0.243307	0.206428	0.266458	0.341823	0.299509	0	0.292088	0.244485	0.300498	0.38517	0.0996114	0.22416	0.397929	0.191487	0.154622
ZNF714	0.413008	0.456906	0.324939	0.223208	0.223787	0.232147	0.20733	0.381616	0.425235	0.40541	0.27482	0.286719	0.279412	0.524647	0.428167	0.384243	0	0.516225	0.350145	0.366044	0.35187	0.621911	0.278993	0.498508	0.237495	0.278074	0	0.226266	0.430729	0.333508	0.292861	0.532664	0.440536	0.443672	0.289553	0.53693	0.392866	0.386909	0	0.422927	0.200024	0.531948	0.4396	0.297395	0.184575	0.330465	0.283296	0.452018
ZNF431	0.468008	0.413055	0.459722	0.385261	0.324611	0.37912	0.376012	0.491329	0.473778	0.387038	0.421501	0.376367	0.298366	0.578242	0.468667	0.62539	0	0.488793	0.452434	0.35797	0.458873	0.630596	0.316422	0.557575	0.296464	0.310815	0	0.240724	0.40082	0.294798	0.368991	0.560575	0.408929	0.492598	0.32114	0.421698	0.503692	0.489762	0	0.49145	0.409796	0.351163	0.480145	0.196903	0.313913	0.568278	0.368344	0.362581
ZNF708	0.559443	0.46666	0.565541	0.467476	0.498443	0.519189	0.315411	0.675755	0.553352	0.494148	0.431207	0.455356	0.383283	0.775411	0.467732	0.584703	0	0.654864	0.596552	0.430318	0.511755	0.710063	0.33786	0.657375	0.402012	0.457489	0	0.39577	0.432707	0.331071	0.326909	0.674661	0.493779	0.649499	0.372657	0.542878	0.509208	0.466746	0	0.571467	0.395196	0.395184	0.588613	0.226278	0.395565	0.640995	0.399171	0.290405
ZNF738	0.125516	0.0896948	0.110531	0.0748678	0.108027	0.102035	0.0667934	0.139164	0.124582	0.0687949	0.100232	0.0756907	0.0520184	0.246509	0.105823	0.147376	0	0.124587	0.124703	0.0781991	0.111463	0.196172	0.0486887	0.178069	0.0712155	0.0613456	0	0.0775772	0.173313	0.0545186	0.0683012	0.270428	0.105424	0.11994	0.0945188	0.080585	0.114031	0.0932215	0	0.0980798	0.0825126	0.121352	0.191198	0.0282785	0.0441502	0.116512	0.0833115	0.0338839
ZNF493	0.365522	0.350605	0.370815	0.426487	0.419576	0.431891	0.519387	0.378469	0.422967	0.335712	0.294086	0.374239	0.191391	0.369711	0.367789	0.385085	0	0.280764	0.343217	0.423565	0.435034	0.350524	0.206374	0.440738	0.316254	0.405097	0	0.324926	0.333715	0.337417	0.232519	0.363891	0.375476	0.401652	0.255867	0.448962	0.371706	0.359624	0	0.292231	0.289863	0.346007	0.318755	0.394524	0.390393	0.327755	0.367702	0.835843
AC010615.4	0.911372	0.835031	0.98147	0.566956	0.805832	0.814	1.10032	0.925067	0.960476	0.808443	0.693339	0.828089	0.761914	1.08998	0.982998	0.762394	0	0.992711	0.80211	0.769503	0.823091	1.23442	0.919101	0.942623	0.569036	0.82542	0	0.853633	0.704104	0.643159	0.784024	1.22094	0.95756	1.15621	0.919207	0.960076	0.973674	0.752215	0	1.04974	0.707872	0.935797	0.902107	0.689186	0.950507	1.03932	1.13008	1.54738
ZNF429	0.402758	0.381463	0.412261	0.324193	0.340723	0.313507	0.522437	0.443975	0.447699	0.30518	0.349326	0.435835	0.249858	0.733615	0.528369	0.45696	0	0.530874	0.372744	0.382213	0.40705	0.770033	0.269617	0.525047	0.256486	0.297896	0	0.328782	0.350603	0.29614	0.278578	0.733746	0.383622	0.454283	0.411885	0.420008	0.461058	0.400326	0	0.600762	0.310635	0.300592	0.393907	0.248697	0.399192	0.524877	0.364218	0.644844
ZNF100	0.274977	0.234155	0.219563	0.171343	0.186198	0.138642	0.144099	0.241729	0.203315	0.189595	0.12088	0.211842	0.149453	0.335978	0.241753	0.170556	0	0.259332	0.287891	0.208157	0.206599	0.334364	0.111375	0.170232	0.173588	0.187094	0	0.204529	0.224525	0.110402	0.162354	0.3363	0.249987	0.17398	0.268141	0.246652	0.179325	0.187504	0	0.204596	0.085814	0.264218	0.25793	0.0899985	0.134196	0.267762	0.142643	0.0801735
ZNF43	0.437918	0.287849	0.301971	0.223518	0.188721	0.157506	0.171976	0.28366	0.239666	0.219586	0.264146	0.244717	0.224143	0.448448	0.331985	0.336532	0	0.332557	0.298174	0.303284	0.311006	0.442269	0.156447	0.294949	0.166227	0.276284	0	0.121268	0.321203	0.131316	0.227271	0.436879	0.271149	0.255946	0.286721	0.248811	0.254791	0.235999	0	0.365024	0.192531	0.252457	0.419767	0.107727	0.169907	0.253489	0.21908	0.161221
ZNF208	0.174645	0.253149	0.339875	0.127529	0.260054	0.326101	0.300492	0.199901	0.178459	0.281309	0.382462	0.24819	0.224594	0.16801	0.0392989	0.289536	0	0.153963	0.301015	0.33757	0.0893291	0.235284	0.0314636	0.352336	0.36939	0.302668	0	0.222162	0.0687588	0.45742	0.0383626	0.484372	0.544872	0.293119	0.16943	0.231139	0.151678	0.123253	0	0.163141	0.0446604	0.168653	0.203272	0.394613	0.208138	0.098762	0.212872	0.165008
ZNF257	0.111583	0.0722977	0.0733095	0.0480621	0.0563154	0.0801599	0.0508937	0.105969	0.0591578	0.104694	0.0478578	0.0814888	0.0424969	0.0667479	0.0496696	0.0724127	0	0.0780823	0.0800798	0.0664571	0.0492983	0.145562	0	0.0769331	0.0501426	0.0872986	0	0.0741851	0.0216712	0.0563581	0.0547784	0.121916	0.0844616	0.0336262	0.060881	0.0700803	0.0496938	0.0646197	0	0.0846314	0.0400528	0.0787724	0.0632302	0.046488	0.04971	0.0356214	0.0621639	0.0556384
ZNF676	0.00119581	0.00819623	0.00664726	0.00224501	0.00303938	0.00918633	0	0.00273601	0.00184117	0.00268784	0.00345068	0.00174467	0.0137233	0.0033586	0.00129823	0.0136752	0	0.00471682	0.00159173	0.0048332	0	0.0190428	0	0.010568	0.0104938	0.00312278	0	0.0024114	0.00155488	0.00381615	0	0.00196758	0.00398962	0.00762398	0	0.00241649	0	0.000681802	0	0.00182081	0	0.00187633	0.00558588	0.00329472	0.00147068	0	0.00537509	0.00628627
ZNF729	0.0160443	0.0083354	0.0185049	0.0041176	0.00955969	0.0120597	0.0021445	0.00561424	0.0079794	0.0107352	0.00917666	0.00512323	0.00242738	0.0147252	0.00426366	0.0374923	0	0.0281197	0.0160905	0.018407	0.00479509	0.0349604	0	0.0354861	0.0126979	0.00359714	0	0.00559249	0.0116699	0.0110104	0.003147	0.0250989	0.0201681	0	0.00543949	0.00647368	0.013641	0.0112641	0	0.0225668	0.00359534	0.00255937	0.00351891	0.00235558	0.00909028	0.00180198	0.0178702	0.0105497
ZNF98	0.0762321	0.339937	0.444876	0.252172	0.0903411	0.314326	0.12812	0.167925	0.230505	0.221942	0.143596	0.230363	0.132329	0.442872	0.119095	0.284476	0	0.221604	0.197399	0.311425	0.0916008	0.66762	0.114684	0.467502	0.304183	0.425696	0	0.145796	0.0929826	0.127544	0.0945837	0.451111	0.132211	0.430608	0.382199	0.254762	0.101726	0.12986	0	0.222713	0.076858	0.418576	0.351961	0.11973	0.277079	0.147272	0.273424	0.363675
ZNF492	0.0194518	0.0180068	0.0308171	0.0108586	0.0146561	0.0144401	0.0239202	0.0308145	0.0157495	0.0039879	0.0326871	0.00550654	0.0088497	0.0334518	0.0137904	0.0624648	0	0.0362843	0.0152606	0.00669165	0.0102956	0.041274	0.0208743	0.034558	0.0129696	0.0202179	0	0.00922048	0.0220939	0.0143918	0.00388273	0.0517313	0.015722	0.0314307	0.01257	0.00719658	0.0204243	0.0109995	0	0.00709472	0.013255	0.0212423	0.0369364	0.00972589	0.0120724	0.0149585	0	0.0104934
ZNF99	0.036093	0.0390514	0.0644069	0.0477255	0.033691	0.0303373	0.0227041	0.0361311	0.0613133	0.0301392	0.0353362	0.0454365	0.0241944	0.0983495	0.0341744	0.0751951	0	0.0726138	0.0519514	0.0331955	0.039945	0.0804589	0.00748755	0.0719825	0.0367878	0.0555681	0	0.0213706	0.0214977	0.0268173	0.00872548	0.0743102	0.0525518	0.0803039	0.0225659	0.0346177	0.037384	0.026534	0	0.0504185	0.0166586	0.0332478	0.0707807	0.0313351	0.0339229	0.0537969	0.0882543	0.0619552
ZNF723	0.00201954	0.00392858	0.00712323	0.0109858	0.00322154	0.0065859	0	0.00429599	0.00520591	0.00501014	0.00232771	0.0286304	0.00683783	0.0108806	0.00327566	0.007515	0	0	0	0.00386647	0.00552818	0.00647625	0	0.0286021	0.00782265	0.011699	0	0.00475182	0.0105899	0.00632973	0.00284427	0.00896772	0.00248722	0.0189649	0.00252067	0.00442432	0.0248325	0.00288282	0	0.00479038	0.0140363	0.00430608	0.0108281	0	0.00422632	0.00750583	0	0.0122664
ZNF728	0	0.0083894	0.0192915	0.0195582	0.0145189	0.0104972	0.0155383	0	0.0159265	0.0129527	0.0120672	0.00646619	0	0.0319968	0.00266396	0.0133901	0	0.0102324	0.00674138	0.00745672	0.00378599	0.0170698	0	0.0289099	0.000427148	0.0114736	0	0.00782679	0.0020156	0.0152504	0	0.0196625	0.00507606	0	0.0022458	0.0111046	0.00461388	0.00658951	0	0.013379	0.00116946	0.00977658	0.00232468	0	0.00058862	0.011802	0.0530193	0.0128563
ZNF730	0.00850929	0.0417548	0.0595185	0.0790376	0.0465069	0.0161801	0.0194961	0.0178736	0.0251421	0.0155019	0.0156277	0.00311435	0.0154604	0.0221067	0.0196822	0.0474318	0	0.0290561	0.0300908	0.0298017	0.0214379	0.0751338	0.0104947	0.0834328	0.0304551	0.041492	0	0.00981135	0.0478515	0.0341862	0.0177788	0.0285889	0.0174354	0.0395191	0.00544076	0.0084493	0.0132226	0.0234398	0	0.0205403	0.019861	0.0164262	0.033582	0.00704945	0.0136733	0.0150472	0.107424	0.038009
ZNF724	0.00461267	0.00452098	0.0101332	0.00254088	0.00161944	0.00304208	0.0207506	0.00850368	0.0107302	0.0105342	0.00498939	0.0166482	0	0.0133739	0.0078109	0.00876799	0	0.0134018	0.0105156	0.00800019	0.0128733	0.0206288	0	0.0145603	0.00470063	0.00679219	0	0.0129075	0.0115381	0.0012905	0.0136407	0.0167728	0.0121104	0	0.00946419	0.0137969	0.0180304	0.0143882	0	0.0036395	0.00133661	0.00444928	0.00980969	0.0105969	0.00641247	0.006615	0.0100861	0.123138
AC092329.3	0.219884	0.220423	0.252639	0.189919	0.177054	0.188496	0.173722	0.264814	0.231579	0.204035	0.147631	0.230657	0.277294	0.225945	0.23746	0.140873	0	0.15172	0.195627	0.175603	0.222325	0.232221	0.233161	0.197278	0.143721	0.17292	0	0.142952	0.159641	0.251886	0.256627	0.295651	0.210453	0.171761	0.214811	0.198931	0.154946	0.238132	0	0.204264	0.188912	0.18399	0.228252	0.189729	0.127984	0.208335	0.163761	0.450439
ZNF91	1.75019	1.64797	1.64112	1.27514	1.40174	1.35797	1.61601	1.61735	1.5377	1.47201	1.65932	1.55828	1.71448	1.64134	1.57867	1.4851	0	1.38493	1.39046	1.5075	1.481	1.8352	1.6665	1.59708	1.54645	1.59965	0	1.23502	1.36874	1.31749	1.64719	1.80799	1.5096	1.66623	1.68373	1.59203	1.52826	1.49171	0	1.55254	1.53476	1.48871	1.53475	1.50275	1.31013	1.76265	1.68678	1.93747
ZNF675	0.763866	0.74532	0.811026	0.556694	0.655092	0.692454	0.922805	0.72353	0.712285	0.831225	0.63594	0.720495	0.683814	0.54039	0.625563	0.723	0	0.611363	0.620784	0.496542	0.55715	1.15088	0.742345	0.799721	0.634344	0.646367	0	0.607109	0.800252	0.424262	0.855607	1.19704	0.718091	1.05817	0.928052	0.750528	0.931787	0.817847	0	0.814174	0.627975	0.68535	0.641976	0.665445	0.70732	0.71066	0.849249	1.38862
ZNF681	0.140924	0.0965494	0.165094	0.115138	0.0959123	0.139563	0.149384	0.177666	0.135928	0.100177	0.124349	0.0991456	0.105454	0.200777	0.0950953	0.15154	0	0.139697	0.159441	0.0868568	0.139449	0.226995	0.0462434	0.15768	0.117011	0.108984	0	0.134512	0.142557	0.0661462	0.0890054	0.209683	0.12874	0.153037	0.134812	0.150206	0.167232	0.114311	0	0.175767	0.11061	0.0726247	0.137243	0.0854073	0.133739	0.157334	0.131817	0.137454
ZNF726	0.0412863	0.0297175	0.0519445	0.0362492	0.045946	0.0410687	0.022646	0.057315	0.0398337	0.0307202	0.0297711	0.0220343	0.0327888	0.0739395	0.0220433	0.0451436	0	0.0460604	0.0428968	0.0278669	0.0246815	0.0958627	0.0112027	0.0622695	0.0397655	0.0203327	0	0.0558066	0.0577915	0.0255109	0.0426979	0.0907555	0.0418195	0.0323403	0.0402604	0.0262106	0.0319147	0.0259195	0	0.0485973	0.0431199	0.0165879	0.0441801	0.00557109	0.0275828	0.0352436	0.0595145	0.0840734
ZNF254	0.920372	0.904606	0.861689	0.686829	0.777828	0.861797	0.748093	0.981925	0.821447	0.863826	0.700313	0.843566	0.716469	1.07839	1.04201	0.858601	0	0.988788	0.853636	0.819916	0.851721	1.01161	0.699361	0.878727	0.762192	0.745515	0	0.725024	0.775687	0.764323	0.886466	0.864067	0.879902	0.88714	0.779657	0.912787	0.810197	0.787992	0	0.869592	0.700672	0.839374	0.974134	0.629303	0.72565	0.926362	0.84909	0.722599
UQCRFS1	0.157651	0.156313	0.341683	0.281525	0.228722	0.19627	0.480103	0.458343	0.362923	0.204902	0.145117	0.108108	0.104318	0.588398	0.209374	0.446108	0	0.275915	0.551009	0.171554	0.335781	0.3356	0.100816	0.487647	0.212702	0.146584	0	0.12527	0.344536	0.117001	0.197013	0.480175	0.206673	0.207458	0.0842749	0.161731	0.452959	0.242567	0	0.22223	0.131332	0.18357	0.343796	0.21038	0.253434	0.372415	0.151414	0.294274
VSTM2B	0.462317	0.551914	0.59365	0.529319	0.569376	0.567429	0.633302	0.626949	0.786333	0.615322	0.577552	0.5099	0.628192	0.670675	0.627328	0.675279	0	0.643234	0.600758	0.532745	0.578772	0.553929	0.411832	0.91098	0.499831	0.455789	0	0.54409	0.384689	0.619823	0.623521	0.676495	0.565226	0.615905	0.310075	0.704606	0.623066	0.673702	0	0.687717	0.869143	0.287824	0.542517	0.457553	0.672103	1.13937	0.939931	0.407915
POP4	0.081519	0.0589129	0.0969968	0.0517121	0.0631033	0.0607773	0.156719	0.121639	0.109627	0.069862	0.0773683	0.0604712	0.0528974	0.162678	0.0875492	0.1271	0	0.0778907	0.139907	0.0707808	0.100196	0.106169	0.0111451	0.109317	0.0733784	0.0505775	0	0.0646916	0.0745679	0.0353822	0.0834006	0.127839	0.0767598	0.0477386	0.0468904	0.0534714	0.115785	0.0806609	0	0.0984619	0.084137	0.043895	0.100956	0.073078	0.0851494	0.104571	0.0221629	0.0948274
PLEKHF1	0.00285203	0.000851432	0.00321418	0.00297813	0.00821548	0.00147847	0.00694269	0.00648626	0.00104612	0	0	0	0	0	0.000543335	0	0	0.00132941	0.000943247	0.00163669	0.00117225	0.00615379	0	0.00230123	0.00362562	0.00215057	0	0.00861989	0.00378177	0.00734169	0.0126988	0.00198274	0.00269725	0	0	0	0.00469629	0.00191136	0	0.0054597	0.00134706	0.0025378	0.00895563	0.00150432	0.00531077	0.00732975	0	0.0443079
C19orf12	0.450838	0.518181	0.614431	0.375022	0.467759	0.428976	0.471284	0.586123	0.678349	0.514094	0.466453	0.517014	0.45516	0.657945	0.794745	0.608586	0	0.582683	0.475698	0.618757	0.594933	0.758391	0.388212	0.682075	0.43027	0.505114	0	0.31277	0.404125	0.380687	0.470789	0.786946	0.62455	0.579973	0.457956	0.628102	0.471255	0.473778	0	0.540071	0.643614	0.405068	0.552117	0.38387	0.484098	0.675263	0.568638	0.350413
CCNE1	0.0418657	0.0448393	0.045666	0.0357602	0.0244908	0.0559176	0.0364037	0.0647092	0.0556263	0.0363126	0.0334443	0.0421675	0.0281534	0.104855	0.052216	0.0286454	0	0.0454373	0.046144	0.0384662	0.0571735	0.0728659	0	0.0519469	0.0472647	0.0306645	0	0.0124316	0.0349339	0.0221329	0.0382375	0.0780718	0.0418446	0.0526718	0.0155386	0.0344986	0.0557227	0.0413507	0	0.0508067	0.0154159	0.0358631	0.0312365	0.0213765	0.0497889	0.0592992	0.0210986	0.0214049
URI1	0.812004	0.841194	0.871598	0.892119	0.887259	1.04977	0.783361	0.890305	0.842601	0.797689	0.7639	0.659847	0.49183	0.924413	0.800299	0.743215	0	0.968438	0.900568	0.726226	0.901998	1.03348	0.394828	0.968052	0.776049	0.726295	0	0.844769	0.515487	0.781545	0.606164	0.902234	0.79849	0.918758	0.415418	0.810967	0.841212	0.79083	0	0.841912	0.627136	0.458599	0.725645	0.688075	0.746856	0.752706	0.714201	0.631074
ZNF536	0.0628851	0.0922883	0.0787519	0.104869	0.0749702	0.0787336	0.0775112	0.0565132	0.058163	0.0527458	0.0364294	0.0401087	0.040539	0.0624183	0.0627275	0.044359	0	0.0305427	0.0269251	0.0447912	0.0340265	0.0650507	0.0997578	0.056475	0.0885555	0.0576408	0	0.0612809	0.0966608	0.0816106	0.0996503	0.0878875	0.0704356	0.0486531	0.0287486	0.0649599	0.0511436	0.0400974	0	0.0319594	0.0376508	0.0288056	0.0486632	0.0573814	0.0297942	0.0436316	0.0936117	0.112385
TSHZ3	0.73615	0.785968	0.757687	0.604982	0.668549	0.663675	1.01193	0.825494	0.902395	0.815163	0.618982	0.618005	0.772951	0.596475	0.949585	0.638576	0	0.854331	0.702362	0.757698	0.752362	0.841364	0.663392	0.918428	0.626653	0.628741	0	0.685266	0.446895	0.591587	0.659054	0.769541	0.717614	0.778021	0.556225	0.861979	0.734296	0.888934	0	0.787509	0.683129	0.425615	0.521702	0.750913	0.972065	0.704626	0.804673	1.65131
ZNF507	0.449117	0.401817	0.437462	0.393232	0.3879	0.396706	0.49367	0.494863	0.43649	0.440789	0.411797	0.409475	0.347004	0.494936	0.397333	0.355762	0	0.435252	0.481265	0.424632	0.418316	0.507051	0.296254	0.446796	0.461623	0.342593	0	0.394767	0.394804	0.356254	0.445946	0.453192	0.447735	0.493667	0.330767	0.413693	0.45944	0.456839	0	0.445322	0.331846	0.3579	0.493003	0.369164	0.433682	0.475512	0.406478	0.499986
DPY19L3	0.326944	0.385859	0.453655	0.327196	0.313279	0.329048	0.604331	0.372592	0.32179	0.411344	0.424703	0.317862	0.32097	0.351854	0.398878	0.297357	0	0.324549	0.371881	0.328591	0.326845	0.414428	0.239812	0.561897	0.326121	0.327032	0	0.244382	0.257482	0.409294	0.494024	0.398462	0.416466	0.37962	0.253285	0.343633	0.539689	0.485543	0	0.562514	0.290396	0.385297	0.53255	0.237648	0.286646	0.413143	0.332095	0.643848
PDCD5	0.363052	0.210169	0.294011	0.270751	0.288405	0.328581	0.319473	0.347686	0.31684	0.165221	0.244609	0.23235	0.24723	0.419868	0.311237	0.370828	0	0.298501	0.287392	0.282207	0.314703	0.491269	0.1964	0.335343	0.224111	0.235382	0	0.202102	0.39179	0.203183	0.216332	0.458179	0.287237	0.325759	0.252165	0.227106	0.314518	0.208854	0	0.229575	0.227447	0.219766	0.359226	0.108795	0.230339	0.298737	0.146485	0.109068
ANKRD27	0.619036	0.771006	0.774703	0.706562	0.839839	0.569597	0.725574	0.777824	0.76858	0.800553	0.58223	0.789329	0.771114	0.953138	0.943023	0.940719	0	0.957484	0.684573	0.859695	0.732245	1.03203	0.65772	0.879861	0.512803	0.681322	0	0.473884	0.621136	0.529469	0.770995	1.07524	0.913894	0.9095	0.696298	0.840909	0.883097	0.780396	0	0.726527	0.949193	0.684922	0.759321	0.456919	0.788179	0.757422	1.04717	0.654938
RGS9BP	0	0.00130288	0.000872755	0.00331906	0.00248778	0.00333154	0	0.000915519	0.000326565	0	0	0	0	0	0.00226379	0	0	0	0.00144801	0	0	0.000936295	0	0.00464333	0	0	0	0	0	0	0	0.0015412	0	0	0.00547	0.00440515	0.00559754	0.000653623	0	0.0012886	0.00332646	0	0	0.00347288	0.00255962	0	0	0.00507838
NUDT19	0.0878192	0.0916472	0.12301	0.0976651	0.0978616	0.0768752	0.122738	0.10745	0.145374	0.0899363	0.0792628	0.0701355	0.0849288	0.183879	0.110397	0.16105	0	0.121435	0.115879	0.0916634	0.115802	0.137336	0.0370022	0.124559	0.0752536	0.0921024	0	0.0740735	0.0623415	0.0620841	0.0744467	0.136881	0.0997026	0.136599	0.02068	0.118253	0.0937097	0.0820235	0	0.103208	0.109627	0.0484437	0.126298	0.0242079	0.0822025	0.128353	0.0336744	0.103459
TDRD12	0.0221222	0.0201979	0.0507519	0.0569493	0.0530959	0.0312315	0.0517375	0.027814	0.0285325	0.00812924	0.015226	0.0149848	0.00271637	0.0313158	0.0478094	0.0328556	0	0.0436083	0.0199809	0.117277	0.0380581	0.0446751	0.0373791	0.0355815	0.0318255	0.0200812	0	0.0259069	0.0585496	0.0198699	0.0194075	0.0497978	0.0341562	0.0343771	0.0235504	0.0225449	0.0408158	0.046641	0	0.014779	0.0284564	0.0295184	0.0348665	0.0224322	0.0193576	0.0297677	0.0400823	0.248723
SLC7A9	0.0402011	0.0477904	0.069091	0.0630226	0.0412168	0.0370327	0.0774258	0.0603134	0.0488548	0.0615438	0.0635717	0.0983095	0.0408702	0.0654084	0.0887242	0.0329285	0	0.0506823	0.0475585	0.0543083	0.0387106	0.0483578	0.0298307	0.0743653	0.0565109	0.0435801	0	0.0581708	0.0233111	0.0625435	0.0753797	0.0978632	0.0915616	0.0702382	0.0470444	0.0251921	0.102846	0.0669255	0	0.0542496	0.0613183	0.0538657	0.0485637	0.0652279	0.0876517	0.12377	0.111779	0.148881
CEP89	0.406045	0.487491	0.55731	0.425409	0.365467	0.398012	0.480306	0.462337	0.578156	0.432192	0.45463	0.458079	0.455245	0.50033	0.686008	0.545365	0	0.509832	0.387908	0.554379	0.4607	0.679328	0.381062	0.602741	0.378526	0.378493	0	0.28969	0.393568	0.395989	0.468796	0.564943	0.573744	0.513262	0.438956	0.558941	0.511115	0.530333	0	0.538611	0.632532	0.444994	0.502652	0.395421	0.390074	0.542351	0.694481	0.446938
FAAP24	0.0153569	0.0131601	0.0256871	0.0146659	0.0129062	0.00853045	0.0101714	0.00991949	0.0200335	0.0154416	0.00491852	0.00215334	0.0109437	0.0366261	0.00972632	0.0314543	0	0.0452515	0.0188877	0.0111494	0.0117623	0.0157631	0	0.0211472	0.00857688	0.0131532	0	0.0124541	0.0245515	0.00241152	0.00191402	0.0277787	0.0113845	0.0201117	0.00662769	0.0113927	0.0154097	0.0136123	0	0.0139719	0.00926191	0.00849695	0.0251915	0.00841916	0.00186318	0.010848	0	0.0199389
RHPN2	0.029195	0.0257707	0.0649622	0.0824244	0.050322	0.0244297	0.01794	0.0294959	0.0463623	0.0485039	0.0192543	0.0222423	0.02407	0.0575151	0.03467	0.0640781	0	0.0300048	0.0317929	0.0429318	0.036692	0.0564943	0.0312498	0.0685704	0.0296005	0.0464883	0	0.0116338	0.0466271	0.0249295	0.0443569	0.0849332	0.0374962	0.0186232	0.0133067	0.021974	0.0386863	0.0298245	0	0.0683123	0.022359	0.0114932	0.0428377	0.01963	0.0249793	0.0449468	0.0946396	0.115202
GPATCH1	0.25159	0.204747	0.246901	0.165572	0.193229	0.12732	0.134616	0.212621	0.220899	0.159711	0.151081	0.207844	0.146057	0.248381	0.234977	0.225648	0	0.187694	0.182937	0.178586	0.211075	0.284356	0.107235	0.249607	0.16537	0.148409	0	0.130792	0.180496	0.109839	0.179847	0.256216	0.221867	0.292106	0.116333	0.223946	0.19387	0.204289	0	0.212108	0.153708	0.190912	0.180609	0.123974	0.154371	0.267278	0.186698	0.123936
WDR88	0.0425929	0.0418531	0.104995	0.135587	0.140017	0.0459144	0.0334429	0.0591232	0.0532596	0.0144325	0.0182549	0.0347091	0.0131473	0.148998	0.0663852	0.143672	0	0.157157	0.0944729	0.045251	0.109117	0.0774044	0.0200538	0.136999	0.0242217	0.0239068	0	0.0171632	0.139846	0.0477774	0.030679	0.115464	0.0368911	0.0324291	0.0141488	0.0492624	0.0483376	0.0315645	0	0.0476446	0.0279194	0.0517581	0.120783	0.017382	0.0409372	0.0851853	0.120973	0.152405
LRP3	0.327946	0.44702	0.456576	0.366598	0.392046	0.320083	0.502792	0.516208	0.544708	0.334999	0.299414	0.298319	0.450214	0.505585	0.511034	0.430613	0	0.399964	0.473938	0.440139	0.528388	0.45121	0.329166	0.562389	0.395102	0.352072	0	0.319938	0.303612	0.267681	0.466084	0.573514	0.474565	0.583113	0.260767	0.408752	0.555114	0.570637	0	0.4403	0.466752	0.27148	0.400955	0.378984	0.456959	0.428224	0.577665	0.364375
SLC7A10	0.00228474	0.00413891	0.00438436	0.00580058	0.00162897	0	0	0.00536559	0.00924498	0.0128379	0.000897027	0	0	0.00304181	0.00339343	0.00353969	0	0.00176887	0.00604199	0.00107095	0.00264685	0.00362344	0.0124484	0.00646922	0.00598953	0.00341882	0	0.00791325	0.00325691	0.00537233	0	0.0118612	0.00674411	0	0.0111884	0.0030713	0.00262506	0.000655453	0	0.00545528	0.00624126	0	0.00478604	0.00598653	0	0.0141826	0	0.036771
CEBPA	0.0154022	0.0402985	0.0765273	0.0258756	0.0314185	0.0349939	0.144653	0.074822	0.0620287	0.0499	0.0311414	0.0522826	0.0353821	0.0849289	0.0241694	0.048436	0	0.0215633	0.099887	0.0270746	0.0501499	0.0489879	0.0405142	0.0775109	0.0563256	0.0248053	0	0.0581277	0.0327288	0.0183225	0.0681043	0.0894465	0.0475819	0.0377327	0.0110144	0.0319298	0.085329	0.0614582	0	0.0654031	0.0230463	0.032904	0.0573209	0.049565	0.0433369	0.0566084	0.0233787	0.0721818
CEBPG	0.134673	0.110504	0.197286	0.118596	0.120782	0.21403	0.452567	0.204656	0.183073	0.133409	0.154957	0.144255	0.136176	0.207245	0.176699	0.170613	0	0.148106	0.204113	0.122689	0.18427	0.335403	0.079007	0.23507	0.18233	0.151645	0	0.165578	0.126556	0.0821043	0.13794	0.250763	0.23454	0.162197	0.096205	0.167944	0.218418	0.186643	0	0.195443	0.125608	0.151652	0.168276	0.196966	0.182093	0.246019	0.136864	0.313207
PEPD	0.377499	0.361586	0.455547	0.332983	0.383522	0.365909	0.570898	0.478125	0.558636	0.476823	0.399907	0.438447	0.28575	0.438054	0.567704	0.467131	0	0.473077	0.43493	0.384701	0.454932	0.549443	0.480377	0.588713	0.338342	0.31293	0	0.209496	0.333496	0.310123	0.390712	0.449722	0.50543	0.499452	0.307224	0.55062	0.447836	0.423424	0	0.393507	0.496448	0.318601	0.294518	0.240319	0.334134	0.580216	0.690273	0.754989
CHST8	0.328135	0.395025	0.362018	0.296284	0.43247	0.219897	0.372294	0.331493	0.413501	0.478457	0.250936	0.37095	0.311195	0.292897	0.391201	0.342677	0	0.239387	0.294717	0.187087	0.531367	0.316728	0.372111	0.564062	0.234234	0.247712	0	0.252601	0.174006	0.254947	0.339057	0.293533	0.400442	0.297321	0.183265	0.4762	0.277833	0.388823	0	0.43934	0.412839	0.199311	0.256712	0.257376	0.331795	0.387945	0.527585	1.14195
KCTD15	0.0318526	0.116038	0.0816815	0.0746048	0.122016	0.0683989	0.0727039	0.0938093	0.0777649	0.103045	0.0388279	0.0608479	0.0921118	0.0676178	0.0524916	0.0534612	0	0.0572347	0.0927849	0.0727305	0.123341	0.102234	0.0590724	0.132653	0.0846329	0.0803581	0	0.0635773	0.0658294	0.079765	0.0547716	0.0707922	0.109312	0.0579619	0.00638985	0.0624114	0.0526446	0.073828	0	0.0897188	0.150909	0.0273982	0.0556992	0.0650214	0.0850597	0.194475	0.107223	0.230793
LSM14A	1.09812	1.06599	1.10365	0.996712	1.10053	1.04714	1.16143	1.06668	1.06842	1.073	0.874632	0.958826	0.981459	1.21249	1.06972	1.07077	0	1.04131	1.00201	1.06622	1.10783	1.13526	0.934157	1.07126	0.973004	0.969521	0	0.875924	0.976004	1.02389	0.936308	1.12421	1.07306	1.06928	0.912234	1.096	1.13608	1.11766	0	1.06315	1.021	0.980292	1.07032	0.998718	1.09421	1.05389	1.10649	1.0171
KIAA0355	0.443402	0.485897	0.518773	0.49289	0.462448	0.35999	0.680487	0.536596	0.613631	0.526864	0.39221	0.375278	0.441366	0.644264	0.667505	0.502628	0	0.536513	0.458632	0.50193	0.538023	0.575423	0.316846	0.622419	0.397518	0.371885	0	0.363123	0.39353	0.4134	0.463356	0.6076	0.55849	0.567221	0.346195	0.580301	0.613359	0.578733	0	0.48627	0.528937	0.366989	0.496421	0.379753	0.554404	0.536409	0.510171	0.920093
GPI	0.920589	1.01984	1.14425	0.908226	0.909131	0.628098	1.19649	1.28034	1.36709	1.05388	1.02468	1.0335	1.2967	1.42767	1.42647	1.16386	0	1.09692	0.913969	1.06008	1.07866	1.34011	1.15874	1.29173	0.702155	0.820527	0	0.560465	0.819972	0.847939	1.15451	1.24096	1.28548	1.21825	1.0478	1.27577	1.26135	1.3503	0	1.10326	1.51371	1.21804	1.06718	0.701362	0.910907	1.32641	1.39948	1.10709
AC092073.1	0.00327793	0.00650495	0.00494214	0.00132614	0.0100676	0.0148335	0.00249418	0.00493495	0.00665404	0.0147445	0.0060358	0.00510729	0	0.0102659	0.00998575	0.00202913	0	0.00463751	0.00140406	0.00691846	0.0150108	0.00640545	0.00844716	0.00517905	0	0.00307283	0	0.00996892	0.00197271	0.00552563	0.00338656	0.00796558	0.00241459	0	0	0.00586553	0.00201172	0.0013148	0	0	0.0144789	0.003418	0.00844421	0.0080956	0	0.0091732	0	0.011695
PDCD2L	0.0829667	0.0670442	0.0744771	0.0555947	0.0649061	0.0757715	0.0595837	0.081499	0.0633366	0.0665525	0.052145	0.0602282	0.0669055	0.0925502	0.0872123	0.0718249	0	0.0880158	0.0770859	0.042617	0.071814	0.0921865	0.0417242	0.0704754	0.0403183	0.0513942	0	0.0510835	0.0817101	0.0448175	0.0862541	0.0775964	0.0730559	0.0700367	0.0250581	0.069017	0.0963011	0.0826447	0	0.05424	0.0645447	0.0323702	0.0605941	0.0468751	0.0631451	0.0853197	0	0.0435962
UBA2	0.686621	0.766715	0.903575	0.657807	0.682026	0.556497	0.941022	0.91896	0.815342	0.76813	0.651594	0.681176	0.619497	0.974699	0.803318	0.825163	0	0.819719	0.857512	0.753271	0.776779	1.07591	0.482982	0.950431	0.733912	0.637446	0	0.531461	0.819473	0.540897	0.665417	1.0628	0.841819	0.756076	0.600939	0.774059	0.892226	0.874761	0	0.868224	0.76391	0.612605	0.807163	0.491731	0.789699	0.979078	0.792895	0.390915
WTIP	0.0439651	0.052093	0.0631753	0.0483355	0.0693	0.0281335	0.0593329	0.0604485	0.0643983	0.0510417	0.0561239	0.0636584	0.0346749	0.0700224	0.0592653	0.0471054	0	0.0487769	0.0355799	0.0443709	0.0513131	0.0841059	0.0577484	0.130915	0.0529622	0.0426604	0	0.0327718	0.0529603	0.0558562	0.0484259	0.151851	0.0479377	0.0655714	0.0352743	0.045031	0.0573731	0.0633126	0	0.0475217	0.140476	0.0845592	0.195968	0.0226946	0.045575	0.0784642	0.0756147	0.151179
SCGB2B2	0.543634	0.582117	0.413039	0.242859	0.336846	0.348895	0.362814	0.467348	0.405827	0.40823	0.473538	0.420534	0.445238	0.670479	0.53778	0.400136	0	0.464894	0.387399	0.456518	0.44465	0.528002	0.382439	0.520768	0.362362	0.445631	0	0.277349	0.323642	0.417698	0.461252	0.544036	0.496926	0.406837	0.569683	0.48062	0.474072	0.50044	0	0.369085	0.431803	0.432813	0.417101	0.224809	0.385442	0.478441	0.497433	0.397958
ZNF302	0.574695	0.375614	0.603595	0.54032	0.491353	0.425318	0.662839	0.767366	0.577912	0.409723	0.372716	0.320433	0.317645	1.08219	0.488477	0.769244	0	0.724489	0.783254	0.419982	0.599958	0.92298	0.0761604	0.770245	0.391316	0.375054	0	0.388946	0.558551	0.40967	0.329343	1.17386	0.578434	0.555217	0.256274	0.420464	0.866841	0.603742	0	0.535738	0.346394	0.418939	0.813873	0.237238	0.492157	0.737214	0.490777	0.227283
ZNF181	0.101546	0.0940221	0.0910271	0.0801458	0.0705646	0.105912	0.0920625	0.114468	0.100915	0.0893287	0.104081	0.0673083	0.0824935	0.164899	0.0720635	0.100317	0	0.0690779	0.1098	0.0919557	0.114734	0.129112	0.0489207	0.115548	0.0562246	0.0729536	0	0.076553	0.0479192	0.102002	0.134112	0.138375	0.0932817	0.0612185	0.0669092	0.0910491	0.130195	0.116238	0	0.111627	0.0666907	0.0644654	0.103324	0.063722	0.0777762	0.125212	0.0356083	0.0471286
ZNF599	0.00794647	0.00792059	0.00477571	0.00239283	0.00321262	0.00311879	0	0.00264874	0.00240995	0	0	0	0.003741	0.0132971	0.00183886	0.00791884	0	0.00548496	0.00677545	0.00552492	0.00496472	0.0055331	0	0.00401987	0.00220556	0.00506619	0	0	0.000615233	0.00273317	0.00349713	0.00195379	0.00540407	0	0.00420063	0	0.000477241	0.00185056	0	0.00140204	0	0.00280035	0.00160765	0	0.00358569	0.00972229	0	0.00431917
ZNF30	0.235707	0.172969	0.307007	0.150972	0.173213	0.14386	0.214679	0.257212	0.25035	0.212506	0.135231	0.130378	0.207779	0.33613	0.313758	0.272838	0	0.257916	0.250564	0.202282	0.20042	0.359518	0.123488	0.33908	0.148069	0.156741	0	0.0916501	0.211291	0.179672	0.16848	0.260899	0.265492	0.228785	0.127959	0.271022	0.329077	0.309505	0	0.265605	0.167768	0.177947	0.329048	0.158806	0.213594	0.231886	0.253566	0.224222
ZNF792	0	0	0.00347945	0	0.00582437	0	0.0029771	0.00786792	0.00259351	0.00232115	0	0	0	0.00418974	0.00254337	0.00178291	0	0.00106668	0.00202213	0.0065655	0.00358014	0.00641347	0	0.00661456	0.00212472	0.00114642	0	0.00299797	0.00140029	0.00391737	0	0.00362872	0.00354835	0	0	0.000996027	0.00382969	0.000547568	0	0.00618392	0.00502671	0.00306765	0.00325622	0	0.00156914	0	0.00817754	0
GRAMD1A	0.157215	0.166878	0.199844	0.124668	0.140709	0.121229	0.327513	0.247903	0.207293	0.159457	0.130234	0.153323	0.262905	0.225756	0.232866	0.167718	0	0.132841	0.188628	0.172925	0.186683	0.227546	0.0890516	0.214401	0.189801	0.104561	0	0.135241	0.137999	0.13466	0.259047	0.285154	0.19143	0.1881	0.0809479	0.177941	0.251402	0.22617	0	0.268255	0.183982	0.133835	0.250771	0.156343	0.177331	0.252385	0.21691	0.318845
SCN1B	0.532944	0.43195	0.565298	0.366106	0.388288	0.483214	0.756592	0.830457	0.484055	0.416685	0.198719	0.312509	0.400568	0.674344	0.516245	0.485878	0	0.487215	0.917422	0.391532	0.746442	0.580664	0.229286	0.444331	0.451395	0.430109	0	0.522397	0.830846	0.295681	0.575079	0.855144	0.647456	0.690949	0.233028	0.391743	0.843369	0.44834	0	0.616984	0.252123	0.460984	0.566821	0.497691	0.783065	0.724177	0.264935	0.348788
HPN	0.0464105	0.0294128	0.0401385	0.0318497	0.027894	0.0306292	0.00759521	0.0257077	0.0412866	0.0293533	0.00954266	0.0235757	0.0343259	0.024987	0.0492288	0.024384	0	0.0519654	0.0229726	0.0357143	0.0307424	0.0429913	0.0270561	0.042351	0.0105231	0.0121764	0	0.0230422	0.0254984	0.0337972	0.0104409	0.0362512	0.028935	0.0462634	0.00223848	0.0631481	0.0175938	0.0155098	0	0.0299354	0.0133761	0.0136229	0.0264455	0.00523945	0.0219095	0.0832166	0.0231585	0.359182
FXYD3	0.00442468	0	0.00269638	0.000774062	0.00437407	0	0.014089	0.00178336	0.00162442	0	0.00123775	0	0.00278826	0.00351798	0.00253619	0	0	0.00371163	0.00116468	0.00191753	0.00522981	0.00229902	0.0117581	0	0.00161279	0.000864052	0	0.00285806	0.00361851	0	0	0.00182256	0.00339096	0	0	0.00395572	0.00295845	0.000428154	0	0.00156491	0	0.00186815	0.00116119	0	0.00193408	0	0.00705249	0.113506
LGI4	0.613831	0.856215	0.737416	0.511304	0.519871	0.810601	0.881336	0.902621	1.00981	0.592835	0.709164	0.579087	0.467603	0.781448	0.748546	0.711001	0	0.909977	0.922704	0.856744	0.707492	0.805947	0.603486	0.667244	0.627711	0.54876	0	0.914049	0.569473	0.607375	0.804713	0.860123	0.96284	0.778259	0.435417	0.656634	0.759758	0.772381	0	0.57755	0.550046	0.789895	1.01243	0.734307	0.811407	0.84718	0.791425	0.636991
FXYD1	0.0256092	0.0551922	0.107441	0.256547	0.162216	0.0815472	0.173268	0.201012	0.178493	0.0686066	0.101308	0.0739317	0.0858965	0.227337	0.106559	0.163424	0	0.19813	0.250517	0.107663	0.186492	0.0836978	0.0655688	0.158581	0.0824295	0.0404497	0	0.103039	0.146603	0.0845915	0.130495	0.209274	0.105659	0.142818	0.0183203	0.0631823	0.173385	0.141324	0	0.0753892	0.0729845	0.0467505	0.211828	0.0506425	0.12379	0.196967	0.127307	0.0429877
FXYD7	0.550715	0.660116	0.842784	0.634197	0.6454	0.617048	1.00986	0.920325	0.973011	0.601576	0.692147	0.673486	0.850512	1.07632	0.927696	0.978606	0	0.943265	1.20776	0.744655	0.868965	1.01767	0.594496	1.12823	0.886408	0.65623	0	0.471772	0.565235	0.482812	0.580067	0.894784	0.774803	0.62329	0.441204	0.769033	0.866908	0.70966	0	0.782103	0.817684	0.646482	0.783229	0.721179	0.83823	1.03883	0.874489	0.729759
FXYD5	0.0144996	0.0488957	0.0293785	0.0669668	0.103698	0.0408546	0.060321	0.0447844	0.06585	0.0409996	0.0527714	0.0682986	0.0799096	0.0489267	0.0711659	0.0316874	0	0.0348017	0.0260042	0.0326854	0.0568522	0.0140459	0.0477266	0.091104	0.0415337	0.0186808	0	0.035356	0.0159984	0.0751698	0.0318163	0.0249234	0.0297336	0	0.00740744	0.0598708	0.0427024	0.0584854	0	0.0357176	0.0634222	0.0107513	0.00900691	0.089857	0.0277601	0.060836	0.121031	0.21236
FAM187B	0	0	0.0014999	0.000984819	0.00148213	0.00153283	0.00261292	0.0023166	0.00450349	0.00406257	0.00112659	0.00205524	0	0	0.00432995	0.00174769	0	0.0025876	0	0	0.00468125	0.0050005	0	0	0.00235462	0	0	0	0.00192808	0.000941958	0.00478738	0.00565672	0.00306846	0	0	0.00569186	0.00377099	0.0058079	0	0	0	0.0028044	0.00188986	0	0.00381105	0	0	0.0196042
LSR	0.0401996	0.032856	0.0636003	0.0765718	0.0566853	0.0364283	0.00257101	0.0326593	0.0455963	0.0142234	0.00872575	0.0176717	0.0120246	0.0608985	0.0257023	0.0356884	0	0.0631508	0.0287596	0.0370935	0.0272479	0.0367527	0.0193418	0.0482629	0.0231069	0.0160265	0	0.0146218	0.0580201	0.0375147	0.00679107	0.0331046	0.0232254	0.014908	0.00416819	0.02687	0.0184405	0.0248053	0	0.0135035	0.0110743	0.00922098	0.0456188	0	0.0104081	0.0225367	0.0451129	0.0527109
USF2	0.32976	0.34781	0.408112	0.255121	0.305867	0.323019	0.636799	0.534318	0.429541	0.345805	0.365481	0.356126	0.442984	0.460994	0.404789	0.39737	0	0.396096	0.571068	0.348955	0.473634	0.424921	0.344212	0.41306	0.398155	0.30128	0	0.370166	0.332962	0.253181	0.432931	0.572375	0.462846	0.320853	0.191887	0.346674	0.546358	0.476679	0	0.40847	0.310134	0.287985	0.35905	0.365674	0.45232	0.46883	0.303759	0.453408
HAMP	0.00233289	0.00247617	0.00363897	0.00876328	0.0102648	0.00312602	0.0104961	0.0141437	0.00861248	0	0.00153938	0.00248953	0	0.015832	0.00528611	0.00628718	0	0.00600765	0.0112677	0.00122567	0.007642	0.00996962	0.0581086	0.00857504	0.00351691	0.00244939	0	0.00868502	0.00638531	0.00476524	0.00495458	0.00958798	0.00654358	0.00900135	0	0.00539628	0.00590173	0.00286222	0	0.00440363	0.00462696	0	0.0129814	0.00277952	0.00530823	0.00422301	0.0151542	0.0138843
MAG	0.0315911	0.04251	0.0335125	0.0411933	0.0396829	0.0193674	0.0381994	0.0438559	0.0391593	0	0.0214885	0.00975545	0.0173776	0.0194543	0.0390717	0.0128934	0	0.0175938	0.0229529	0.0123816	0.023987	0.0327218	0.037467	0.0486092	0.035324	0.0374979	0	0.0204009	0.0569963	0.0350009	0.0498466	0.0507358	0.0236831	0	0.0123342	0.00580158	0.0162369	0.0285148	0	0.00565221	0.015467	0.0210534	0.0289876	0.0110441	0.0215327	0.0311666	0.0332038	0.0512521
CD22	0.0210136	0.035331	0.0321353	0.0468266	0.044575	0.0225434	0.0228717	0.0359314	0.129016	0.0119616	0.0233455	0.00995493	0.026338	0.0428761	0.0572227	0.0525598	0	0.0561066	0.0253347	0.0291666	0.0495866	0.023122	0	0.0590026	0.0231967	0.0374016	0	0.0172869	0.0446322	0.0240717	0.0463773	0.0328246	0.0299204	0.0206063	0.0166842	0.0190983	0.0186414	0.0255693	0	0.00841523	0.0361483	0.0173034	0.0120927	0.00943843	0.0129069	0.0170865	0.0331485	0.0426841
FFAR1	0	0.00289698	0.000601749	0	0.00351205	0	0	0	0.00253343	0	0	0	0	0	0	0	0	0.00156737	0	0	0.000827357	0.000533248	0	0	0	0	0	0	0.00225827	0	0	0	0	0	0	0	0	0.000494449	0	0	0	0	0	0	0	0	0.0129612	0.00191938
FFAR2	0	0.000968652	0.00132088	0.00526292	0.00296309	0.00184417	0	0.00136426	0.000759769	0	0	0	0	0	0	0	0	0.000884036	0	0	0.000729519	0.00144928	0	0	0.00214882	0.00189647	0	0.00350965	0.00250822	0.00416079	0	0.00248872	0	0	0	0	0.00132766	0.00073876	0	0.00143502	0	0	0.00161383	0	0	0	0.00951436	0
KRTDAP	0	0.00113395	0.00101551	0.00368276	0.00563784	0	0.0163078	0.00501996	0.00184751	0	0	0.00486159	0	0.00389378	0.00257348	0	0	0	0	0.00444278	0.00145129	0.00316898	0.0101498	0.00146312	0.00250842	0.0017568	0	0.00309823	0.0012604	0.00234905	0.00693383	0.0045766	0.0100529	0.0164852	0	0.00202664	0.00612613	0.00204614	0	0.0010339	0	0.00283242	0.00153118	0.00988996	0.00204362	0.00594492	0	0.0545423
DMKN	0.0800747	0.0843885	0.0850979	0.0316968	0.0343481	0.0437541	0.0468902	0.128215	0.0582845	0.0378623	0.0269934	0.0290409	0.0278325	0.0877321	0.104729	0.0279427	0	0.0953125	0.0831643	0.0731046	0.0738184	0.151102	0.016235	0.0375191	0.036054	0.0465158	0	0.119214	0.109432	0.0206354	0.0571037	0.123648	0.14707	0.0480548	0.0174809	0.0441531	0.0758265	0.0592017	0	0.0650179	0.0373504	0.0460999	0.0993999	0.0222557	0.0446152	0.0471628	0	0.0607758
SBSN	0.00756315	0.00734044	0.00191614	0.000989152	0.00725501	0.0015168	0	0.00374851	0.00323541	0.00183049	0.00234198	0.00474893	0	0.0109934	0.00560822	0	0	0.000987137	0.00271648	0.0016298	0.00332375	0.00821462	0	0.00148377	0.00251093	0.00123643	0	0.0128444	0.00415395	0.00341091	0.00486649	0.00868401	0.00397963	0.0199616	0.00355572	0.00282098	0.00328373	0.00311048	0	0.000916825	0.00133188	0.00317988	0.00543231	0.00498204	0.0046794	0.00596951	0	0.0270798
GAPDHS	0.00339451	0.00267323	0.0160912	0.0241634	0.014428	0.00420933	0.00465371	0.0058631	0.0151652	0.005189	0.00685314	0.00337333	0.00541094	0.0240679	0.00651135	0.00368935	0	0.00821011	0.0127029	0.00397548	0.00685833	0.0146314	0.00961786	0.0255847	0.00135932	0.00169213	0	0.0205404	0.0397004	0.0109673	0.00481751	0.0296205	0.0117155	0.0103675	0.00422708	0.00540033	0.00609269	0.00382416	0	0.00531319	0	0.00561417	0.0283622	0	0.0114018	0.0259515	0.00549873	0.0113705
TMEM147	0.0555425	0.0601598	0.0936861	0.100346	0.0779024	0.12359	0.19762	0.13108	0.108388	0.0438166	0.0441633	0.0342396	0.0245873	0.13294	0.0646241	0.120416	0	0.114324	0.157342	0.0672104	0.0790229	0.0715638	0	0.112254	0.146174	0.0614457	0	0.0870934	0.123382	0.0507986	0.0793372	0.129062	0.0967746	0.0351716	0.0315836	0.035581	0.137055	0.0734167	0	0.100064	0.0382842	0.0574985	0.0912	0.0888281	0.141414	0.152396	0.0429415	0.0617522
ATP4A	0.016034	0.00968475	0.0128791	0.011286	0.00881782	0.00425291	0.0167138	0.00854094	0.0105358	0.0054831	0.00910038	0.0224328	0.00762683	0.0200862	0.0085817	0.00556185	0	0.00612862	0.00442765	0.0130185	0.0396947	0.00352194	0.011773	0.00950477	0.012717	0.00647094	0	0.00738737	0.0105645	0.0106985	0.0060269	0.0127435	0.00958583	0	0.00579783	0.00870146	0.0136535	0.00740221	0	0.00970278	0.00162111	0	0.00550304	0.0031604	0.00737273	0.00186904	0.0159371	0.00687556
HAUS5	0.0685073	0.0488482	0.0489599	0.0366718	0.0229756	0.0146789	0.0479879	0.0810248	0.0365097	0.0319444	0.019579	0.0241017	0.0169577	0.111353	0.047652	0.0501015	0	0.0644301	0.0496537	0.0517912	0.0297423	0.0723968	0.00938913	0.0296967	0.0298478	0.0373797	0	0.0550088	0.0602062	0.0371459	0.0615113	0.0672132	0.0543715	0.0623017	0.0228771	0.0525745	0.05838	0.0698142	0	0.0276554	0.0217198	0.0519253	0.0524588	0.012097	0.0536191	0.0444282	0.0380226	0.0490104
RBM42	0.0600007	0.0309966	0.0665025	0.0316818	0.0342877	0.0453451	0.141159	0.0822665	0.0438446	0.0530388	0.0488481	0.048667	0.0633637	0.0717854	0.0390307	0.0430836	0	0.0474262	0.118746	0.0332467	0.0560051	0.0733701	0.0432917	0.0436005	0.159047	0.0458164	0	0.078044	0.0724966	0.0246233	0.0614253	0.0732892	0.0545368	0.0246316	0.0232753	0.0283703	0.0677508	0.0499797	0	0.0728901	0.0260515	0.0714861	0.0484064	0.0238899	0.0882748	0.0563658	0	0.0735223
ETV2	0.00250177	0	0.000994536	0	0.00239225	0	0.00479391	0.00119587	0.000584179	0	0	0	0	0	0.00105266	0.0028237	0	0	0	0	0.000885171	0.000526682	0	0	0.000667032	0.00241374	0	0	0.00110725	0	0	0	0.00112537	0	0.00242811	0	0	0	0	0.0014814	0	0	0.000579389	0	0.00133646	0	0	0
COX6B1	0.229255	0.212633	0.451937	0.399582	0.354649	0.301963	0.746524	0.446887	0.253639	0.166737	0.147752	0.151807	0.173008	0.485873	0.179776	0.286635	0	0.246099	0.647818	0.202965	0.371362	0.354367	0.124459	0.321483	0.466701	0.157516	0	0.331855	0.766182	0.197098	0.228862	0.505738	0.275621	0.320657	0.128954	0.169226	0.524263	0.266594	0	0.294208	0.176074	0.282281	0.438544	0.342163	0.520323	0.429668	0.119939	0.207782
UPK1A	0.00694258	0.00243495	0.00794347	0.00837578	0.00895277	0	0.00603855	0.00845064	0.00517647	0.00256505	0.00562223	0.00164531	0	0.00325027	0.00089891	0.0041903	0	0.00506443	0.000924595	0.00181224	0.00408137	0.00289029	0	0.00993429	0.00517935	0.000551008	0	0.0113557	0.00489609	0.00464048	0.0025295	0.00241994	0.00745719	0.0165329	0.0070251	0.00564483	0.00911237	0.00597348	0	0.00349149	0	0.00552117	0.00207314	0	0.00131083	0.00474618	0.0123145	0.0950481
ZBTB32	0.0122634	0.0350391	0.0699079	0.0514978	0.0341837	0.00906907	0.0460503	0.028948	0.0422428	0.0206242	0.00528511	0.0184227	0	0.116213	0.0226403	0.0863517	0	0.0348576	0.0553189	0.0320072	0.0273075	0.0557105	0	0.121267	0.0228584	0.0108412	0	0.0118837	0.0401276	0.0226601	0.0101596	0.0665378	0.0278116	0.0151729	0.00916308	0.0208129	0.032631	0.0183944	0	0.0337783	0.0129029	0.0217504	0.0757491	0.0172708	0.0180639	0.080813	0.0586369	0.170784
KMT2B	0.354159	0.34587	0.371652	0.214401	0.26728	0.270751	0.286129	0.303791	0.362723	0.207774	0.314304	0.282977	0.276111	0.383043	0.385103	0.322423	0	0.301948	0.30474	0.324094	0.3872	0.446083	0.186472	0.4287	0.242924	0.259523	0	0.191938	0.259469	0.205547	0.24399	0.471777	0.339265	0.330515	0.157637	0.319387	0.319646	0.311296	0	0.331118	0.322116	0.323192	0.343461	0.203767	0.244845	0.489343	0.303062	0.277473
IGFLR1	0.00457174	0.00098929	0.00379687	0.00107612	0.000776424	0.00129948	0	0.00393545	0.00330718	0.0109522	0.00364539	0.00254682	0	0	0	0	0	0.00431532	0	0.00134379	0.00680118	0.0017081	0	0.00424365	0.00243392	0.00143466	0	0.00284247	0.00471438	0.00589241	0.00241235	0.00279204	0.00417901	0	0.00301826	0	0.000870588	0.00214599	0	0	0.00503859	0	0	0.00299514	0	0.00212949	0	0
AD000671.1	0.00388072	0.00146371	0.00183693	0	0	0	0.00333902	0	0.00124838	0.00406401	0	0	0	0	0.000654418	0	0	0	0.000746539	0.00347002	0	0	0	0.00278031	0	0	0	0	0.00159109	0	0	0	0.00043056	0	0	0	0.0012093	0.00113798	0	0	0	0	0	0	0.000699301	0	0	0.0147345
HSPB6	0.00325659	0.00182135	0.00445201	0.00385143	0.00352248	0.00449527	0.0258368	0.00969211	0.00291908	0	0.00551796	0.00835987	0	0.00739878	0.00341984	0.00254964	0	0.00112895	0.00575058	0.00265228	0.00543535	0.00192056	0	0.00203162	0.00925307	0.00796399	0	0.0124909	0.0090925	0.00107149	0.00374235	0.00433276	0.0117979	0.0058886	0.00678815	0.00248184	0.00915179	0.00290471	0	0.00668751	0	0	0.00421035	0.002623	0.0185138	0	0	0.00639303
PROSER3	0.0901655	0.0947953	0.153556	0.135573	0.139717	0.0800655	0.171765	0.152606	0.160213	0.100745	0.0574023	0.114529	0.120112	0.231098	0.212176	0.225238	0	0.218248	0.139956	0.163532	0.13731	0.142443	0.115137	0.169361	0.0649618	0.101294	0	0.0699026	0.0921109	0.107142	0.0998835	0.179668	0.131544	0.142201	0.0763158	0.145273	0.128141	0.105622	0	0.117496	0.151196	0.10787	0.170868	0.0783303	0.0908412	0.149261	0.137006	0.312423
ARHGAP33	0.187641	0.221145	0.259174	0.387861	0.359538	0.289304	0.259621	0.339529	0.446947	0.200789	0.262519	0.256573	0.313389	0.342783	0.324404	0.299365	0	0.278758	0.272796	0.320392	0.365501	0.22334	0.0930906	0.366457	0.282597	0.182059	0	0.285646	0.269494	0.281053	0.285879	0.368212	0.305498	0.21726	0.108844	0.251542	0.261735	0.294794	0	0.245261	0.261351	0.144369	0.319218	0.243006	0.238836	0.148547	0.298662	0.266642
PRODH2	0.00548946	0.00864248	0.00907377	0.0106251	0.00591422	0.00541473	0.00295084	0.00305099	0.00465245	0	0.000596918	0.003747	0.00408623	0.0161879	0.00461741	0.0225911	0	0.00867804	0.00835661	0.00268918	0.00799082	0.00981193	0	0.0042003	0.00361756	0.000803255	0	0.0137509	0.0116281	0.00269473	0	0.00513566	0.00525528	0.00741091	0.00570697	0.00710878	0.00405381	0.00912428	0	0.00781693	0.00574639	0	0.0200651	0	0.00722692	0	0	0.089488
NPHS1	0.0241601	0.0486072	0.0663842	0.0760508	0.060828	0.0299268	0.0207267	0.046764	0.0660635	0.0350433	0.0188719	0.0430208	0.0207863	0.0777986	0.0862404	0.119362	0	0.112776	0.0449384	0.0252136	0.0765585	0.0988209	0.0111319	0.151563	0.0304891	0.0281754	0	0.0390984	0.0722462	0.0264766	0.0271525	0.124289	0.0484572	0.00874991	0.012944	0.0377965	0.0477597	0.0388601	0	0.0493621	0.057957	0.030848	0.138117	0.0222152	0.0335274	0.0762419	0.0904281	1.00561
KIRREL2	0.00320787	0.00916689	0.00410291	0.00941168	0.0151041	0	0.00371221	0.0179021	0.0158671	0	0.00233048	0.00176942	0	0.0185974	0.0167251	0.0203427	0	0.0261017	0.0141637	0.0115535	0.0203126	0.0161505	0.00900372	0.0133137	0.0128493	0.0081509	0	0.00614187	0.00296888	0.00780484	0	0.00739841	0.00928214	0.0205583	0	0.00957065	0.00829862	0.00777935	0	0.0170883	0.0127938	0.00276313	0.0133677	0.00277952	0.00527894	0.0102689	0.044745	0.0236567
APLP1	0.754044	0.580444	0.974919	0.638239	0.604645	0.823671	1.75497	1.21784	0.869981	0.828772	0.834573	0.67691	0.805899	1.10064	0.734277	0.828247	0	0.726632	1.34743	0.639396	0.944528	0.816375	0.362044	0.836779	1.38187	0.606595	0	0.716296	0.890066	0.512235	0.900538	1.03898	0.874452	0.810872	0.435387	0.545451	1.22045	0.988224	0	0.896913	0.53903	0.689056	0.822177	0.778094	1.14531	0.868521	0.700155	0.638628
NFKBID	0.0453693	0.0671103	0.107409	0.0859039	0.0781272	0.0619994	0.207941	0.111621	0.127221	0.0928546	0.0577776	0.05031	0.0525951	0.113754	0.101923	0.100159	0	0.111693	0.101045	0.0732049	0.138179	0.085454	0.0564846	0.166997	0.0471247	0.0309169	0	0.0684305	0.0905179	0.0672735	0.0545959	0.124642	0.091332	0.134441	0.0625954	0.111422	0.123327	0.106373	0	0.0940764	0.123462	0.0402755	0.0910269	0.0661708	0.0931697	0.0831895	0.0896972	0.378671
HCST	0.00414915	0	0.000389553	0.002314	0.00270531	0	0	0.00191736	0.0016591	0	0	0	0	0	0.00219468	0.00181507	0	0.00116864	0.00124605	0.00164243	0.00154842	0.00224296	0.00595101	0.00110188	0.00140073	0.00218867	0	0.00842031	0.00379433	0	0	0.00423366	0.00364339	0	0	0	0.00393545	0.00278979	0	0	0.00545241	0	0	0	0.000778126	0	0	0.00284424
TYROBP	0	0.00118773	0.00301864	0.00444596	0	0	0.0135684	0.00361017	0.00420483	0	0.000452391	0	0	0.00379221	0	0	0	0.00234579	0.0018757	0.00136934	0.00250282	0.00605766	0	0.00684603	0.00470448	0	0	0.00369569	0.00367312	0.00141497	0	0.00976994	0.00507796	0	0	0	0.003969	0.000680548	0	0.00165273	0.00185052	0.0119297	0.0018429	0	0.00123003	0.0019131	0.00692476	0.00523799
LRFN3	0.0898825	0.102887	0.132837	0.073662	0.0871674	0.106948	0.151744	0.134575	0.129691	0.0918619	0.0645508	0.085129	0.093045	0.134227	0.124191	0.154498	0	0.0959924	0.175855	0.106756	0.188145	0.119104	0.0925253	0.0976702	0.146749	0.0685208	0	0.0814312	0.108471	0.0392395	0.0789984	0.171973	0.106851	0.122467	0.0372575	0.0782181	0.12873	0.13714	0	0.160564	0.104958	0.0744067	0.110132	0.0503813	0.101492	0.134533	0.117375	0.121249
SDHAF1	0.0284506	0.0343436	0.0801344	0.0738911	0.0591477	0.0471985	0.0829031	0.104395	0.0845746	0.0243763	0.022675	0.0178253	0.0265046	0.0844622	0.0456651	0.0847101	0	0.0639183	0.128189	0.0303295	0.0838973	0.0823986	0.0193766	0.0985607	0.0319356	0.0266987	0	0.040877	0.0646664	0.0227985	0.0399085	0.108185	0.0482363	0.0493884	0.00847924	0.04477	0.0638275	0.0318024	0	0.0751245	0.0514218	0.0277009	0.0601954	0.0262066	0.0350737	0.0702951	0.0538705	0.0187919
SYNE4	0.0187036	0.0151366	0.0103119	0.0182277	0.00822933	0.0125281	0.0237338	0.00784682	0.0143327	0.00226803	0.00540778	0.00340923	0.0148879	0.0165448	0.0159627	0.00985284	0	0.0196615	0.008713	0.00906911	0.0100167	0.00945674	0.0176597	0.0252999	0.00494047	0	0	0.0136906	0.0179775	0.0150311	0.00301272	0.00985306	0.00690611	0.00999975	0	0.0163964	0.0136364	0.00852214	0	0.0123466	0.00159307	0	0.00818977	0	0.00537262	0.00998218	0.00969376	0.0862295
ALKBH6	0.123779	0.129179	0.116786	0.145356	0.167468	0.145338	0.118018	0.173625	0.189441	0.112068	0.112531	0.09695	0.15442	0.21072	0.143008	0.19418	0	0.142342	0.165342	0.142367	0.16835	0.137837	0.0789831	0.138226	0.125123	0.0885884	0	0.0936159	0.124681	0.0790321	0.105651	0.145447	0.136438	0.123363	0.0929668	0.103436	0.144251	0.126197	0	0.097559	0.116747	0.0751843	0.14166	0.168409	0.12148	0.160066	0.0816611	0.0671545
CLIP3	0.596017	0.579592	0.796028	0.48436	0.565201	0.837239	1.17267	0.823459	0.703583	0.657935	0.747101	0.568623	0.604366	0.492314	0.719477	0.540996	0	0.442697	1.03896	0.565232	0.767922	0.620785	0.401436	0.658102	1.12937	0.681297	0	0.774614	0.502156	0.367558	0.658714	0.639233	0.644763	0.556163	0.359308	0.517806	0.636122	0.656407	0	0.574932	0.468962	0.485138	0.427102	0.685079	0.875341	0.724353	0.597735	0.435427
THAP8	0.0456023	0.0675681	0.085184	0.0585973	0.0688352	0.0419685	0.0526157	0.092434	0.0842683	0.0474122	0.0488852	0.0272954	0.0615056	0.132086	0.101223	0.0763618	0	0.0772928	0.0727463	0.0796256	0.0658058	0.0822873	0.0405563	0.0802425	0.0371421	0.0456587	0	0.011778	0.0354208	0.0365538	0.0548741	0.0807057	0.0519933	0.0792537	0.0346324	0.0619328	0.068598	0.0614711	0	0.0538731	0.0572882	0.0242842	0.0615364	0.0395815	0.0393115	0.0735316	0.0545033	0.0744116
WDR62	0.0514736	0.044363	0.0562777	0.0331481	0.0521273	0.0312288	0.0480982	0.0329077	0.0627039	0.0226271	0.0450131	0.0383087	0.0184812	0.0971031	0.0634314	0.0945813	0	0.0729052	0.0600107	0.0631524	0.0605962	0.0607363	0.0131839	0.0941561	0.0326654	0.0413145	0	0.010983	0.0567562	0.0400001	0.0481346	0.103382	0.0459874	0.0794604	0.0326592	0.0357887	0.0576129	0.0388378	0	0.0389576	0.0564741	0.0448707	0.0511111	0.018989	0.031621	0.0632378	0.0615819	0.126654
OVOL3	0.000754224	0.00123856	0.00721552	0.0164534	0.00489212	0.00173216	0.00780438	0.00806689	0.00332357	0.00325889	0.000606109	0.0012107	0.00259158	0.00639407	0.00219067	0.00152226	0	0.00951643	0.00672085	0	0.00356889	0.0101278	0	0.00886095	0	0.00120092	0	0	0.0116523	0.00206855	0.002176	0.0154514	0.00478036	0.0195713	0	0.00182704	0.00258336	0.00310266	0	0	0	0	0.00788171	0	0.00470264	0.0134248	0.0118894	0.0131777
POLR2I	0.0605823	0.0377193	0.0756201	0.0954719	0.0711791	0.0750552	0.0870602	0.0832931	0.0467795	0.0424544	0.00910459	0.0147453	0.0272664	0.0924903	0.0329832	0.054099	0	0.0595736	0.0984075	0.0300509	0.0632449	0.0285813	0.0354	0.0441029	0.0878069	0.0354185	0	0.0636576	0.176984	0.0428312	0.0535255	0.0540693	0.0490653	0.026417	0.00874384	0.0188615	0.0836661	0.0419633	0	0.042566	0.0164609	0.0352891	0.0693075	0.0630964	0.0683693	0.0482036	0.0179581	0.0266802
TBCB	0.293736	0.224535	0.266015	0.173107	0.175092	0.250138	0.565794	0.376385	0.280176	0.190855	0.239138	0.244698	0.229682	0.38632	0.262225	0.274168	0	0.274481	0.469021	0.225038	0.338688	0.309944	0.22885	0.290921	0.588776	0.212767	0	0.224948	0.277442	0.154407	0.302315	0.381168	0.284412	0.337063	0.110974	0.17336	0.325512	0.26412	0	0.257554	0.196227	0.22246	0.289709	0.318159	0.457438	0.295646	0.239099	0.254493
CAPNS1	0.369327	0.2917	0.308626	0.221837	0.24514	0.378639	0.756251	0.476078	0.30371	0.302631	0.285374	0.297656	0.389276	0.379503	0.328898	0.265559	0	0.262111	0.730205	0.310416	0.42383	0.391752	0.196039	0.303685	0.858501	0.366468	0	0.354632	0.397577	0.178607	0.420655	0.441648	0.40441	0.286214	0.18425	0.237517	0.426414	0.358031	0	0.43405	0.21906	0.409975	0.341414	0.584972	0.692619	0.427244	0.179834	0.273408
COX7A1	0.065728	0.0673144	0.141486	0.113786	0.0847038	0.067021	0.119816	0.110569	0.0764741	0.0312921	0.0215774	0.0288433	0.0461671	0.167964	0.09238	0.0805648	0	0.0535694	0.187061	0.0756877	0.177292	0.0737403	0.00956424	0.124397	0.114411	0.0606431	0	0.0834492	0.239761	0.041188	0.0580713	0.141905	0.082565	0.0333575	0.0151221	0.0639697	0.22042	0.0853535	0	0.0863056	0.0456158	0.0297483	0.0865178	0.0976102	0.217789	0.0712926	0.0255675	0.0425994
ZNF565	0.408316	0.474251	0.691475	0.664228	0.534447	0.361579	0.470074	0.550502	0.581448	0.441017	0.308868	0.399509	0.309166	0.848226	0.611273	0.668099	0	0.683719	0.62466	0.479163	0.632704	0.707956	0.298689	0.83133	0.275474	0.392835	0	0.265316	0.627572	0.357249	0.36595	0.933901	0.542421	0.634231	0.261112	0.445548	0.60468	0.563623	0	0.46178	0.387466	0.298974	0.78555	0.196504	0.349899	0.588178	0.542316	0.782988
ZNF146	0.393069	0.404572	0.475312	0.398685	0.363002	0.342377	0.361969	0.455009	0.41321	0.352323	0.296378	0.345381	0.285074	0.62604	0.446714	0.531158	0	0.453598	0.489499	0.391813	0.417963	0.50433	0.241257	0.469939	0.323148	0.305382	0	0.303306	0.393659	0.302351	0.428269	0.631936	0.392201	0.449733	0.311493	0.391429	0.476691	0.435834	0	0.437184	0.368654	0.292779	0.495889	0.262128	0.319982	0.463462	0.357676	0.349568
ZFP14	0.679311	0.462711	0.649264	0.458704	0.423435	0.4204	0.225768	0.599482	0.621972	0.539773	0.505483	0.638387	0.484097	0.805037	0.625179	0.551503	0	0.527512	0.537231	0.489337	0.578868	0.745516	0.298489	0.594822	0.422117	0.501382	0	0.339738	0.531168	0.352259	0.495638	0.96199	0.572118	0.520248	0.465004	0.524721	0.527671	0.525732	0	0.542505	0.434149	0.595356	0.727033	0.323595	0.365548	0.56686	0.50377	0.0817273
ZFP82	0.367042	0.320764	0.392438	0.302585	0.283313	0.296267	0.386037	0.398286	0.347553	0.327483	0.326719	0.271866	0.328674	0.477603	0.371636	0.409989	0	0.388825	0.360766	0.339541	0.337804	0.464286	0.160343	0.456552	0.2427	0.324888	0	0.255145	0.234683	0.204408	0.321134	0.428349	0.33262	0.262537	0.2376	0.377793	0.352157	0.393621	0	0.369395	0.302826	0.236128	0.313572	0.193411	0.288843	0.438806	0.239892	0.369898
ZNF566	0.338846	0.39205	0.452948	0.432427	0.438892	0.381789	0.415469	0.527668	0.488486	0.47579	0.352714	0.326542	0.257322	0.465528	0.461803	0.432627	0	0.377063	0.45974	0.35601	0.438035	0.465263	0.217715	0.546249	0.398671	0.332	0	0.43801	0.337248	0.331624	0.34548	0.440351	0.489611	0.336884	0.259327	0.460984	0.454851	0.446079	0	0.419985	0.350458	0.277852	0.416078	0.268096	0.417028	0.436645	0.48861	0.670943
ZNF260	0.102765	0.142934	0.178742	0.150499	0.141277	0.163629	0.211959	0.1929	0.182613	0.201994	0.16834	0.117544	0.094365	0.22142	0.145744	0.21659	0	0.170137	0.166873	0.118362	0.197802	0.215691	0.101116	0.251526	0.110016	0.113798	0	0.101162	0.12868	0.0822251	0.101619	0.284676	0.176143	0.24845	0.0908087	0.141057	0.246362	0.214943	0	0.162409	0.0976213	0.0954978	0.245358	0.140176	0.149327	0.186468	0.146443	0.133914
ZNF529	0.609988	0.572525	0.789553	0.740719	0.781306	0.617571	0.696155	0.752808	0.772363	0.633751	0.565632	0.593116	0.445109	0.879317	0.695687	0.808539	0	0.801775	0.781514	0.569822	0.805927	0.829287	0.431608	0.883266	0.567448	0.505627	0	0.566152	0.664689	0.464172	0.479698	1.05174	0.695696	0.614639	0.374961	0.662449	0.670013	0.69606	0	0.598978	0.539336	0.444075	0.919433	0.441753	0.586819	0.869331	0.711257	0.50605
ZNF382	0.521962	0.614688	0.651324	0.52497	0.542795	0.548186	0.617467	0.687405	0.697983	0.573564	0.586597	0.617683	0.310783	0.794503	0.604466	0.74108	0	0.659591	0.695797	0.525757	0.673335	0.774561	0.371976	0.769782	0.580617	0.553225	0	0.557409	0.576743	0.482959	0.580181	0.857043	0.619313	0.654954	0.449804	0.611907	0.60062	0.617855	0	0.582163	0.467139	0.513496	0.708246	0.407916	0.48482	0.673067	0.611326	0.686481
ZNF461	0.318169	0.269181	0.327295	0.244528	0.29377	0.221346	0.260754	0.282674	0.335148	0.218726	0.280886	0.252794	0.241511	0.39355	0.330184	0.389884	0	0.33769	0.281857	0.255442	0.351391	0.428704	0.142445	0.434489	0.219021	0.265685	0	0.164278	0.313772	0.17841	0.211834	0.470907	0.307678	0.259767	0.280126	0.304825	0.246423	0.259261	0	0.294635	0.318285	0.240457	0.394982	0.155689	0.233698	0.365042	0.264773	0.297781
ZNF567	0.204218	0.277956	0.302678	0.214244	0.204592	0.214074	0.263821	0.264928	0.277398	0.233504	0.180103	0.192434	0.167031	0.396258	0.269653	0.300333	0	0.312702	0.281147	0.227797	0.309694	0.316342	0.0857449	0.317785	0.154449	0.230851	0	0.11382	0.209648	0.176952	0.179859	0.352734	0.225638	0.230339	0.124603	0.318018	0.304622	0.271392	0	0.248088	0.257784	0.154748	0.286307	0.127199	0.188365	0.355918	0.187373	0.191708
ZNF850	0.0460802	0.0517896	0.0814286	0.0847137	0.0692199	0.0460669	0.0230139	0.0581212	0.0715112	0.0302312	0.0269337	0.0303404	0.0162179	0.107852	0.0519615	0.0885763	0	0.0618005	0.0666483	0.0390676	0.0707718	0.0884992	0.0239763	0.0724008	0.0324006	0.0349229	0	0.025003	0.0719878	0.0390522	0.0498251	0.117674	0.0371861	0.0470115	0.0273553	0.0519694	0.0442911	0.0548671	0	0.0363462	0.03431	0.0268427	0.116806	0.0108399	0.0256192	0.0736008	0.0287948	0.101906
ZNF790	0.163656	0.158045	0.326772	0.301902	0.25721	0.133026	0.293958	0.299712	0.321835	0.17396	0.12832	0.134346	0.118461	0.405405	0.224829	0.383155	0	0.312797	0.324923	0.153909	0.259675	0.386591	0.0482901	0.463696	0.112041	0.124315	0	0.160365	0.22911	0.132071	0.165137	0.443237	0.209069	0.332359	0.121291	0.191625	0.293232	0.258989	0	0.215607	0.169188	0.188186	0.364824	0.0946434	0.169792	0.417167	0.164116	0.346664
ZNF345	0.401427	0.347111	0.415271	0.296342	0.283038	0.306746	0.389738	0.386568	0.349556	0.382814	0.329191	0.325046	0.278377	0.413633	0.349336	0.364532	0	0.288688	0.343787	0.268477	0.296147	0.584758	0.218096	0.449261	0.314798	0.273009	0	0.37694	0.331493	0.271828	0.479362	0.537161	0.392358	0.345932	0.379726	0.364526	0.425586	0.418789	0	0.445583	0.275425	0.37728	0.352748	0.242488	0.343957	0.52613	0.315969	0.545027
ZNF829	0.0997366	0.0779879	0.111033	0.0728088	0.0628735	0.0542013	0.108384	0.0803913	0.100429	0.106334	0.106605	0.0829837	0.113073	0.0990612	0.0981788	0.0671134	0	0.0909716	0.0869073	0.091092	0.0661541	0.126171	0.073323	0.126485	0.0660562	0.0557385	0	0.040478	0.0736858	0.0520898	0.0585105	0.106404	0.0921513	0.125467	0.0580054	0.0821	0.0843071	0.0727866	0	0.0600363	0.0701452	0.0712915	0.069475	0.115532	0.0752016	0.107763	0.0874579	0.226954
ZNF568	0.43073	0.476885	0.516662	0.398459	0.400267	0.340812	0.430919	0.477287	0.502914	0.454479	0.406407	0.394765	0.305904	0.585363	0.479635	0.416546	0	0.398704	0.396139	0.379758	0.389031	0.641212	0.219351	0.541084	0.395999	0.32568	0	0.358858	0.413255	0.379288	0.43315	0.647933	0.464463	0.637668	0.38642	0.443166	0.490229	0.475882	0	0.473889	0.452892	0.394148	0.473132	0.320134	0.445829	0.584222	0.526556	0.577326
ZNF420	0.49373	0.507637	0.673646	0.512533	0.550695	0.460166	0.500189	0.471199	0.7884	0.598822	0.581125	0.57611	0.61568	0.657136	0.533596	0.649755	0	0.651138	0.477513	0.617758	0.514427	0.742387	0.447343	0.822138	0.433937	0.438693	0	0.423743	0.379884	0.457244	0.597299	0.647935	0.561963	0.685666	0.254837	0.667343	0.473431	0.470635	0	0.52448	0.725719	0.423769	0.604704	0.521863	0.514469	0.669311	0.885596	0.90989
AC012309.1	0.0501533	0.0296872	0.0711684	0.119085	0.085507	0.0464781	0.0401703	0.0668183	0.0733545	0.052988	0.0345102	0.0407805	0.0207343	0.0912418	0.0425223	0.0699317	0	0.0414832	0.0702282	0.0383419	0.0818198	0.117852	0.042433	0.0995755	0.0429616	0.0463393	0	0.0452343	0.111631	0.0505312	0.0479095	0.0892148	0.0610909	0.039012	0.0478852	0.0581752	0.0357025	0.0326646	0	0.04939	0.0246086	0.0312363	0.0992324	0.0431763	0.0361995	0.0822633	0.0600947	0.0612189
ZNF585B	0.0232907	0.0152838	0.0433811	0.0352083	0.0283309	0.0126544	0.0264601	0.0401231	0.0450708	0.0211226	0.0113761	0.00993849	0.018134	0.0865577	0.0226761	0.0623698	0	0.0522547	0.0380385	0.0162842	0.0127741	0.0415688	0.00956424	0.0496705	0.00710944	0.0160971	0	0.0132835	0.0338816	0.0170417	0.0189293	0.0651584	0.0292371	0.0406563	0.0074948	0.018064	0.025198	0.0201948	0	0.0298392	0.0179097	0.0204508	0.0200381	0.01958	0.0203509	0.0619013	0.0277536	0.031565
ZNF383	0.279455	0.223136	0.234469	0.156695	0.167348	0.187782	0.209396	0.269113	0.234022	0.241989	0.187208	0.190481	0.115432	0.310211	0.247891	0.244902	0	0.277658	0.219215	0.197831	0.26087	0.341163	0.116057	0.249836	0.181691	0.202302	0	0.180076	0.150809	0.134216	0.149138	0.390761	0.238348	0.169271	0.178912	0.248819	0.210224	0.20379	0	0.186926	0.180053	0.144815	0.25601	0.0995366	0.162876	0.313385	0.226818	0.168961
ZNF527	0.064671	0.077715	0.117012	0.084362	0.0916948	0.0910339	0.136811	0.108697	0.107981	0.0950024	0.099566	0.0742695	0.0590682	0.128953	0.105538	0.112089	0	0.0759633	0.0987534	0.0913246	0.102995	0.14654	0.14596	0.112102	0.0908245	0.0722362	0	0.0702118	0.0633069	0.0752325	0.101504	0.130509	0.104359	0.163718	0.0591152	0.133424	0.0983048	0.0961136	0	0.0796277	0.0818602	0.0569926	0.0903358	0.0995036	0.0950814	0.130546	0.0877604	0.186761
ZNF569	0.284067	0.290458	0.300474	0.226951	0.246722	0.217222	0.207067	0.281059	0.284737	0.26493	0.267791	0.195342	0.237726	0.319885	0.26495	0.305967	0	0.254598	0.256906	0.176729	0.27389	0.376244	0.140558	0.373846	0.24561	0.219038	0	0.149659	0.194819	0.186934	0.225378	0.3058	0.239957	0.372463	0.2642	0.280168	0.282992	0.300932	0	0.227607	0.236659	0.19495	0.311338	0.161177	0.19194	0.319524	0.287452	0.217981
ZNF570	0.109029	0.129932	0.17401	0.112862	0.140312	0.12103	0.136979	0.154633	0.157647	0.162844	0.11389	0.103077	0.135702	0.131541	0.141544	0.115938	0	0.123951	0.145257	0.110681	0.136424	0.181943	0.0811615	0.185596	0.0969601	0.149547	0	0.0799146	0.0902888	0.0854734	0.118448	0.165932	0.135345	0.188418	0.0558653	0.165421	0.155621	0.145076	0	0.120348	0.13218	0.0785696	0.127898	0.0840332	0.131479	0.158044	0.121406	0.247691
ZNF793	0.306009	0.311797	0.37936	0.299161	0.29315	0.274776	0.290264	0.34723	0.372133	0.349602	0.295764	0.30381	0.264213	0.366976	0.322282	0.389429	0	0.315458	0.346483	0.305831	0.335809	0.379362	0.177597	0.3734	0.298024	0.305609	0	0.254669	0.238461	0.238568	0.266988	0.36929	0.301349	0.346438	0.228743	0.34761	0.337718	0.349342	0	0.317741	0.283205	0.254707	0.311552	0.262116	0.280838	0.382998	0.378859	0.313083
ZNF540	0.608169	0.559081	0.688093	0.543861	0.545545	0.510649	0.420631	0.601428	0.574975	0.45143	0.431685	0.454276	0.409459	0.815973	0.665705	0.696668	0	0.578328	0.642282	0.517361	0.662331	0.826484	0.281901	0.627564	0.464283	0.464993	0	0.426539	0.730655	0.415588	0.385875	0.83894	0.561338	0.448528	0.448039	0.504732	0.559687	0.443547	0	0.514587	0.480488	0.633036	0.81209	0.275684	0.362414	0.672359	0.468937	0.370115
ZNF571	0.212195	0.217704	0.209022	0.187753	0.207187	0.148354	0.188045	0.207931	0.184714	0.156629	0.170702	0.172424	0.151575	0.22048	0.187	0.21571	0	0.229922	0.163584	0.158794	0.240274	0.271634	0.106017	0.278063	0.164943	0.1485	0	0.1719	0.216204	0.142391	0.140587	0.291769	0.163933	0.167485	0.110693	0.213398	0.172338	0.159707	0	0.236782	0.178771	0.120795	0.197035	0.103587	0.153782	0.164496	0.241259	0.148088
ZFP30	0.599592	0.5045	0.502969	0.384904	0.459764	0.405576	0.361015	0.48516	0.447003	0.426319	0.417068	0.4451	0.383118	0.605317	0.443063	0.54316	0	0.475759	0.471069	0.402662	0.500606	0.63997	0.336557	0.554283	0.396067	0.459329	0	0.363391	0.460901	0.364291	0.384705	0.673304	0.418516	0.392979	0.470277	0.433322	0.441211	0.413256	0	0.473486	0.40973	0.373285	0.599917	0.288302	0.428969	0.523127	0.481106	0.442129
AC093227.2	0.0962547	0.0582672	0.075002	0.034861	0.042643	0.0401742	0.0492017	0.0489447	0.0480028	0.0723996	0.0426543	0.0515358	0.0347785	0.0613553	0.0431918	0.0661095	0	0.0464097	0.0384182	0.0388963	0.0560965	0.0883176	0.0522845	0.0273044	0.0412265	0.0447228	0	0.0500842	0.0428442	0.0286012	0.0551301	0.0909866	0.0534354	0.0478345	0.0567173	0.05562	0.0542504	0.0609733	0	0.0378894	0.0376903	0.0503043	0.0685115	0.0396208	0.0597991	0.100709	0.0481099	0.0642352
ZNF607	0	0	0.00523954	0.00244691	0	0	0	0.00567949	0.00479331	0	0.00187565	0	0	0.0129789	0.00495343	0.0133146	0	0.00146013	0.00610635	0	0.00373707	0.017251	0.0107153	0.00867361	0.00151732	0	0	0	0.00117342	0.00202299	0	0.0116609	0.00452598	0	0.0018872	0.00554477	0.0107245	0.00594232	0	0.00717894	0.00230691	0.00539866	0.0071219	0	0.00654091	0.011838	0.00549873	0.00266431
ZNF573	0.418401	0.373919	0.472969	0.338468	0.330746	0.293823	0.419302	0.436747	0.466376	0.475869	0.379153	0.350594	0.321098	0.554314	0.476675	0.486906	0	0.49281	0.414764	0.366825	0.421317	0.5438	0.28385	0.437659	0.313764	0.305752	0	0.345999	0.294119	0.283762	0.443152	0.468554	0.481463	0.388586	0.339359	0.486935	0.409734	0.434739	0	0.42079	0.395044	0.304265	0.427744	0.330157	0.321667	0.374756	0.357207	0.310162
WDR87	0	0.00379358	0.0117034	0.0215849	0.0140323	0.00214618	0.00503476	0.00522347	0.00753172	0	0.00341989	0.00981936	0.0109417	0.0173263	0.00460815	0.0150189	0	0.0208995	0.00251383	0.00857599	0.00957894	0.00891505	0	0.0160449	0.00315204	0	0	0.00925618	0.0238106	0.00749928	0	0.0330308	0.00715735	0	0	0.002728	0.00766566	0.00598058	0	0	0.00760753	0.00584933	0.0121302	0.00161133	0.00176746	0.00959127	0.0164202	0.0156891
SIPA1L3	0.894103	1.11793	1.14893	1.01258	1.01248	0.734263	1.11915	1.0537	1.15706	1.17919	0.791687	1.02347	1.16989	1.17479	1.32283	1.07604	0	1.00276	0.83397	1.01268	0.959556	1.03971	1.35999	1.05014	0.811699	0.829588	0	0.794003	0.837025	0.981404	1.18974	0.996055	1.15492	1.216	0.933389	1.3285	1.10777	1.18687	0	1.07734	1.20359	0.969104	1.01237	0.926378	0.896552	1.24645	1.19859	1.25902
DPF1	0.288127	0.46493	0.66297	0.508169	0.655171	0.401723	1.0137	0.736653	0.704425	0.486646	0.351232	0.432647	0.573673	0.772506	0.752404	0.657948	0	0.633165	0.738247	0.461736	0.694323	0.565388	0.632694	0.767593	0.494456	0.365878	0	0.474533	0.486934	0.479477	0.643655	0.728763	0.59399	0.473565	0.237233	0.609724	0.897182	0.690306	0	0.626015	0.665795	0.445852	0.509505	0.577046	0.702425	0.915959	0.781126	1.30607
SPINT2	0.0869433	0.103486	0.12136	0.081648	0.12073	0.0503596	0.0676333	0.0886546	0.136392	0.0879327	0.0657342	0.0744818	0.0543797	0.0948427	0.149403	0.126432	0	0.107369	0.0770167	0.108872	0.0877342	0.13646	0.130966	0.166471	0.0484663	0.0506872	0	0.0532726	0.0850293	0.0819761	0.0964178	0.118047	0.0947009	0.0641927	0.0289476	0.126533	0.0732647	0.0769054	0	0.0796596	0.137543	0.0631231	0.113548	0.0437991	0.0670643	0.094624	0.135691	0.107429
PPP1R14A	0.0141791	0.0200334	0.0253984	0.023719	0.0339563	0.0209781	0.0167688	0.0286283	0.0219023	0.0206726	0.0124052	0.0147493	0.0318851	0.0209495	0.0193615	0.00941303	0	0.00546447	0.023926	0.00611075	0.0191981	0.0198934	0.0744277	0.0407823	0.0317825	0.0308957	0	0.028716	0.0444238	0.0324044	0.0170869	0.0359579	0.0233086	0.00831563	0.023912	0.0117728	0.0104675	0.0147569	0	0.00839074	0.00913072	0.0188583	0.0181801	0.0205976	0.0145507	0.0317032	0.0148491	0.0605232
AC011479.1	0.0211852	0.036317	0.0417373	0.039279	0.0426229	0.0144594	0.0705506	0.0337313	0.0334487	0.0382896	0.0225455	0.026131	0.0210753	0.0457844	0.0578929	0.0433683	0	0.0233835	0.0258357	0.0198236	0.0308705	0.0646441	0.0305189	0.0731328	0.0129757	0.0140787	0	0.022782	0.0141677	0.0263887	0.0667894	0.0480504	0.0332585	0.0602148	0.0276685	0.0434184	0.0301126	0.0445644	0	0.0353918	0.0242917	0.0128405	0.0284998	0.0144234	0.0376262	0.0644454	0.0385684	0.271025
C19orf33	0	0	0	0.00145552	0	0	0	0.000631002	0.0016417	0	0	0	0	0	0	0	0	0	0	0	0	0.000410945	0	0	0.000384762	0.000959326	0	0	0	0	0	0	0.00123707	0	0	0	0	0	0	0	0	0	0	0.00377175	0	0	0	0
YIF1B	0.170035	0.174104	0.179461	0.159516	0.128072	0.118136	0.20326	0.215539	0.194548	0.123217	0.0900091	0.124053	0.182324	0.251988	0.207412	0.194274	0	0.147295	0.185507	0.151286	0.204583	0.171246	0.166094	0.146696	0.208035	0.134463	0	0.149233	0.139177	0.113383	0.172832	0.18199	0.185286	0.226652	0.0956324	0.169863	0.218221	0.188762	0	0.134979	0.149697	0.126096	0.187186	0.18267	0.222237	0.204299	0.144814	0.0791806
KCNK6	0.0519805	0.0535202	0.0426972	0.0320111	0.0581109	0.0315543	0.0581866	0.0439251	0.0637744	0.0485763	0.0195311	0.0350488	0.0769778	0.0447876	0.0872988	0.0537774	0	0.0429975	0.0494433	0.0342048	0.0479425	0.0372854	0.0197575	0.0628035	0.0321795	0.0452856	0	0.0462837	0.0122845	0.0545276	0.0341108	0.0426614	0.0393273	0.00956853	0.0262022	0.0666586	0.0476446	0.0439843	0	0.0521585	0.0645321	0.00485686	0.0243997	0.0439927	0.0286902	0.198604	0.105607	0.524588
CATSPERG	0.127747	0.154931	0.154469	0.130253	0.14341	0.0856815	0.109667	0.105827	0.194548	0.10237	0.0679911	0.128181	0.115231	0.149446	0.188364	0.16472	0	0.154716	0.0998984	0.113658	0.122223	0.141527	0.202238	0.171239	0.0713468	0.104446	0	0.0619997	0.108741	0.130263	0.119985	0.19226	0.160394	0.143214	0.110918	0.184677	0.139255	0.143723	0	0.157077	0.224496	0.0922165	0.197016	0.120912	0.0853239	0.14175	0.23343	0.660313
PSMD8	0.215645	0.213956	0.336048	0.247825	0.229171	0.205956	0.592052	0.369686	0.351506	0.231433	0.157069	0.110737	0.197025	0.491343	0.311471	0.363375	0	0.32808	0.557911	0.214794	0.337475	0.37397	0.14504	0.447246	0.337663	0.168956	0	0.174687	0.343342	0.163494	0.261654	0.450636	0.282678	0.140675	0.0994047	0.205958	0.389095	0.259626	0	0.323145	0.21918	0.201661	0.305153	0.248773	0.335162	0.390479	0.25618	0.273694
GGN	0	0	0.00335344	0.003875	0.00393288	0.00551816	0.0181844	0.00340545	0.00691503	0.00323485	0.00424361	0.00127135	0	0.00834019	0.00551542	0.00242379	0	0.000912384	0.00732848	0	0.0122097	0.00040079	0	0	0.00447865	0.000751995	0	0.00681689	0.00375266	0.00155424	0.00255457	0.00357481	0.00124915	0	0.00114964	0.00227538	0.00152103	0.00380348	0	0.00399712	0.0055635	0.00185459	0.00140065	0.00265407	0.00342014	0.00341678	0	0.00372902
SPRED3	0.0411345	0.168128	0.119304	0.15515	0.199418	0.0612708	0.269512	0.131139	0.323699	0.162304	0.080345	0.126491	0.170506	0.224764	0.215102	0.217464	0	0.0674293	0.150671	0.157793	0.161278	0.0932885	0.118006	0.283641	0.0925943	0.0791524	0	0.0348119	0.0672614	0.0533492	0.066536	0.0881729	0.0849604	0.104995	0.0550469	0.273878	0.073623	0.0944014	0	0.105394	0.225632	0.0411268	0.0620767	0.169035	0.0489103	0.047892	0.318623	0.422
FAM98C	0.152988	0.195243	0.228285	0.207898	0.196559	0.196442	0.140263	0.262555	0.255835	0.238766	0.072732	0.186502	0.173892	0.281179	0.250925	0.25175	0	0.259448	0.242636	0.236739	0.248747	0.225734	0.18737	0.278134	0.159239	0.183487	0	0.166493	0.160531	0.173199	0.220278	0.225709	0.22124	0.173442	0.149173	0.193623	0.268665	0.19192	0	0.19984	0.264794	0.165951	0.199971	0.118272	0.173268	0.192543	0.230044	0.347788
RASGRP4	0.0063857	0.010037	0.0280716	0.0194851	0.0242363	0.00473033	0.0196741	0.0195901	0.0131048	0.00703051	0.00481675	0.00356974	0	0.0279848	0.00797659	0.0114921	0	0.0211508	0.00533343	0.00898962	0.0139113	0.0312326	0	0.034504	0.00720413	0.00745634	0	0.00706537	0.0328556	0.0123757	0.002883	0.0508492	0.0151392	0.0184142	0.00240828	0.01019	0.0246182	0.00719112	0	0.016505	0.00378451	0.00599841	0.0303452	0.00269181	0.0112414	0.0457878	0.00806891	0.030463
RYR1	0.251027	0.288707	0.270575	0.160146	0.144343	0.192095	0.332991	0.238461	0.200952	0.197513	0.148152	0.154383	0.124172	0.181418	0.249026	0.12365	0	0.157574	0.0974846	0.206873	0.194323	0.263109	0.125092	0.176854	0.176162	0.171092	0	0.328325	0.231084	0.108094	0.238931	0.371757	0.265165	0.172203	0.20006	0.235874	0.224158	0.215226	0	0.239587	0.129014	0.296937	0.195598	0.151376	0.20216	0.228632	0.155434	1.61467
MAP4K1	0.0110574	0.0215671	0.0250921	0.0305473	0.0254569	0	0.0214444	0.0191122	0.0138166	0.00518245	0.00895759	0.0138139	0.0065036	0.0205868	0.0147268	0.019006	0	0.0181052	0.0162918	0.0227348	0.00922866	0.0176018	0.0176661	0.0214051	0.0113201	0.0129294	0	0.0124136	0.0218048	0.0279598	0.0111826	0.0249572	0.0157604	0.03439	0.00560589	0.0127555	0.0334679	0.0164615	0	0.00733213	0.0294415	0.00926237	0.0220017	0.00221072	0.00940821	0.00531667	0.0149632	0.059753
EIF3K	0.452207	0.454788	0.554925	0.436074	0.479059	0.398955	0.547797	0.553736	0.647999	0.451075	0.336456	0.423777	0.407161	0.804686	0.669461	0.640674	0	0.573655	0.548646	0.480528	0.539805	0.629183	0.462584	0.679373	0.371172	0.410407	0	0.261237	0.536174	0.372273	0.441408	0.658462	0.561158	0.59549	0.387291	0.518057	0.611179	0.530622	0	0.580749	0.517042	0.464649	0.485628	0.389141	0.46182	0.522689	0.51656	0.729183
ACTN4	1.22698	1.1193	1.22292	0.976305	1.0533	1.10301	1.28989	1.21205	1.32921	1.02594	1.21135	1.11404	1.08568	1.27273	1.51309	1.08812	0	1.35243	1.22724	1.31604	1.38429	1.51809	1.13639	1.37627	0.972564	1.16267	0	1.0677	1.29106	0.934081	1.34899	1.63416	1.4009	1.23061	0.940187	1.23787	1.18482	0.988397	0	1.3533	1.09349	1.02401	1.36666	0.932172	1.40308	1.17246	1.1152	1.14021
CAPN12	0.00738557	0.0333327	0.0475534	0.0428456	0.0408338	0.0315387	0.0195158	0.0310625	0.0355053	0.016253	0.00983458	0.0292832	0.00317294	0.0317844	0.0452224	0.0265689	0	0.0609197	0.0259358	0.0449628	0.0389814	0.0477132	0.0415202	0.0658606	0.0157941	0.0152398	0	0.0231389	0.0364395	0.0157549	0.00526171	0.0610668	0.0275858	0.049238	0.00944593	0.0354686	0.0253617	0.0295365	0	0.0597611	0.0271659	0.0166441	0.0403997	0.00980742	0.0195527	0.0624135	0.0578878	0.149904
LGALS4	0.00698808	0.00923481	0.0122747	0.0117491	0.0091179	0.00871725	0.0164271	0.00930783	0.0106907	0.00246966	0.0055764	0.0101285	0.00747074	0.00783412	0.00826708	0.0147527	0	0.0101566	0.00748938	0.0105636	0.00792928	0.0162998	0.0233885	0.015958	0.00417431	0.00345949	0	0.00651609	0.0114515	0.00609192	0.00487153	0.00913656	0.00811399	0	0.0069428	0.0109576	0.0113087	0.0109676	0	0.00578014	0.0145372	0.00447176	0.0169655	0.00912299	0.00182453	0.0100289	0	0.202701
ECH1	0.101892	0.0640535	0.112282	0.0794795	0.0701831	0.0918687	0.252	0.153082	0.0823381	0.0477054	0.0472276	0.0664206	0.0554031	0.180135	0.0821229	0.0983355	0	0.0865306	0.204601	0.0612985	0.101957	0.117783	0.0662973	0.100346	0.173093	0.074844	0	0.117427	0.110584	0.0509142	0.0840472	0.134869	0.0859071	0.123574	0.0482495	0.035757	0.131262	0.105006	0	0.106237	0.0721634	0.133148	0.117172	0.106673	0.170946	0.10383	0.0688609	0.0381444
AC008982.1	0	0.00952934	0.00477769	0.00351874	0.0096885	0	0	0.000713769	0.00567129	0.00686357	0	0.00328293	0.0063279	0	0.00377891	0.001572	0	0.00403117	0.00600683	0.00360393	0.00179939	0.00348412	0	0	0.00483754	0.00413323	0	0	0.00435876	0.00293229	0	0.0021513	0.00382007	0	0.00604608	0.00500893	0.00671382	0.0052623	0	0.00555236	0.00579449	0	0.0026379	0	0.00110506	0.00251741	0.0284594	0.0332422
HNRNPL	0.572795	0.57903	0.563185	0.34971	0.36111	0.373427	0.56444	0.636235	0.669397	0.530569	0.657101	0.547432	0.681143	0.989911	0.90455	0.623239	0	0.65082	0.473174	0.525965	0.505646	0.688523	0.324152	0.664315	0.47462	0.601334	0	0.256465	0.254675	0.394446	0.550429	0.748947	0.593688	0.538656	0.464789	0.63895	0.703856	0.741825	0	0.593045	0.776879	0.376367	0.480121	0.447885	0.359842	0.58625	0.599206	0.587554
RINL	0.0329636	0.026469	0.0511439	0.0358089	0.018523	0.00956494	0.0351932	0.0450876	0.0375231	0.0165489	0.0123852	0.0208346	0.0187287	0.0652026	0.0331686	0.0546992	0	0.0559982	0.0407835	0.0169192	0.0332131	0.0410905	0	0.0504826	0.018062	0.0216569	0	0.0363796	0.0235096	0.0177494	0.0173444	0.0426754	0.0248578	0.0653849	0	0.021631	0.0368741	0.0250116	0	0.0380424	0.0111047	0.0233191	0.0274298	0.0114158	0.0196495	0.0479285	0.0496347	0.215941
SIRT2	0.463639	0.476909	0.673717	0.477866	0.516577	0.410727	0.66288	0.726384	0.738401	0.615845	0.440762	0.442357	0.559515	0.718057	0.727027	0.6791	0	0.672159	0.651719	0.591284	0.633427	0.813902	0.459138	0.803928	0.433489	0.363965	0	0.400942	0.53724	0.460091	0.797836	0.870059	0.659924	0.59362	0.39513	0.5916	0.690247	0.645139	0	0.622046	0.650488	0.476527	0.659911	0.423155	0.590515	0.613321	0.735866	0.581923
NFKBIB	0.0395562	0.0443898	0.083528	0.0559137	0.0474191	0.0435887	0.138761	0.0878599	0.0819102	0.0746336	0.0492756	0.0387733	0.038547	0.128281	0.0604613	0.0981538	0	0.0750527	0.0944807	0.0489032	0.0925948	0.0797695	0.0235676	0.119774	0.0522165	0.054393	0	0.0695336	0.0812525	0.0257818	0.0620069	0.111841	0.0650637	0.0487141	0.0244485	0.0398321	0.0886712	0.0764303	0	0.0975066	0.0417498	0.0432632	0.0812816	0.0240521	0.0779918	0.0790685	0.0742892	0.0502983
CCER2	0.0486156	0.0366624	0.0387844	0.038317	0.0292395	0.025409	0.0300299	0.0475347	0.0503996	0.0129781	0.0449483	0.0360702	0.0673981	0.045246	0.0831697	0.0175855	0	0.0346422	0.0277829	0.0374247	0.0504791	0.0771137	0.0216442	0.0438171	0.0409067	0.0358871	0	0.0462892	0.0539782	0.0461491	0.0883938	0.0672266	0.0648465	0.058859	0.0244223	0.0527999	0.0269896	0.0285191	0	0.0315063	0.034702	0.0501531	0.0771801	0.0527881	0.0336116	0.0476141	0.0128259	0.0201891
SARS2	0.063997	0.0504916	0.0443338	0.0478549	0.0748058	0.0463996	0.0420942	0.062425	0.0613552	0.0353661	0.0374318	0.037973	0.0877073	0.0710199	0.0751366	0.0543496	0	0.0552562	0.0384795	0.0641685	0.0483407	0.050344	0.0644952	0.0650427	0.0631778	0.0623285	0	0.0370244	0.0489682	0.0424591	0.0836732	0.0528388	0.047999	0.0351804	0.0277848	0.0400621	0.0575071	0.052283	0	0.0580121	0.0450959	0.0395703	0.043552	0.0528712	0.0532243	0.0272799	0.0396149	0.0145392
AC011455.2	0.0185723	0.0129515	0.0101709	0.00217137	0.00333869	0.0144029	0.00406772	0.00885534	0.0148507	0.00668616	0.007677	0.00543609	0	0.0116921	0.0142872	0.00630738	0	0.00770177	0.00607549	0.00756585	0.00259203	0.0111972	0	0.0137396	0.00485313	0.00956676	0	0.0140482	0.00938036	0.0128972	0.0133679	0.0182735	0.00800346	0.00687027	0.00903824	0.00645423	0.00491847	0.00370732	0	0.0052057	0	0.00749799	0.00331826	0.00425299	0.00209249	0.0147269	0	0.00658106
MRPS12	0.028763	0.0294057	0.0840572	0.0523382	0.0407027	0.059776	0.158606	0.103541	0.0684845	0.0441044	0.0307919	0.0340116	0.0349842	0.106721	0.0591421	0.0980535	0	0.0623871	0.203522	0.0306755	0.0846995	0.0754379	0.00733715	0.105825	0.0802498	0.0403668	0	0.0299902	0.0755801	0.0169082	0.0267813	0.122471	0.048286	0.0743263	0.00760309	0.036095	0.0884038	0.0623883	0	0.0788546	0.0623773	0.0355434	0.0905536	0.047203	0.0819656	0.0806721	0.00706703	0.0936388
FBXO17	0.220246	0.185171	0.204273	0.12891	0.107405	0.141991	0.116006	0.167757	0.188925	0.153556	0.130048	0.17398	0.136892	0.242456	0.36696	0.158871	0	0.288526	0.219446	0.223151	0.177159	0.215947	0.230639	0.179837	0.0934953	0.17692	0	0.0808653	0.130919	0.146029	0.199005	0.199017	0.240096	0.154733	0.166313	0.235708	0.210031	0.213262	0	0.200717	0.268729	0.119765	0.179272	0.089932	0.182687	0.19263	0.151457	0.229678
FBXO27	0.548576	0.434583	0.558357	0.339563	0.349995	0.350308	0.597126	0.470075	0.428292	0.502406	0.314412	0.414353	0.413823	0.483768	0.592575	0.459846	0	0.458545	0.414342	0.428775	0.48175	0.496534	0.295751	0.6138	0.335787	0.356236	0	0.361337	0.325419	0.371684	0.505355	0.513036	0.480169	0.439311	0.336988	0.514422	0.481138	0.47349	0	0.50942	0.461608	0.335882	0.382908	0.357909	0.456879	0.53266	0.397491	0.838649
ACP7	0.00172137	0.00539971	0.0131945	0.0185553	0.0175717	0.0113325	0	0.00845494	0.0062815	0.00713774	0.00535445	0.00693467	0	0.00246277	0.00396753	0.0106253	0	0.0124864	0.00784518	0.00981185	0.00729405	0.00800607	0	0.00799508	0.0118394	0.0208909	0	0.0100881	0.0296538	0.00894213	0.00254223	0.0218063	0.00665056	0	0.00252313	0.00951244	0.00534937	0.00344428	0	0.0141195	0.00783135	0.00919782	0.00472377	0.00498802	0.0100831	0.00853969	0.0333269	0.0257262
PAK4	0.105594	0.112865	0.158672	0.156494	0.125021	0.0798821	0.128277	0.168127	0.144226	0.157254	0.12325	0.108135	0.122655	0.185349	0.143845	0.143371	0	0.126474	0.126897	0.127391	0.142888	0.199312	0.09481	0.193296	0.0986891	0.0842654	0	0.0679647	0.0791382	0.112155	0.134409	0.169661	0.1235	0.105811	0.0469679	0.154442	0.11471	0.143917	0	0.10451	0.0923954	0.0356287	0.127617	0.0882555	0.0952365	0.119215	0.17719	0.160704
NCCRP1	0	0	0.00119573	0.00201802	0	0	0	0	0	0	0	0	0	0	0.00109548	0	0	0	0.000922116	0	0.000759072	0	0	0	0.00110242	0	0	0	0	0.00168256	0	0	0.000329604	0	0	0	0.00123078	0	0	0	0	0	0	0	0	0	0	0
IFNL3	0.00327117	0	0.000535694	0.00197817	0	0	0	0	0.000664754	0	0	0	0	0	0	0	0	0.00147079	0	0.00276847	0	0.000934849	0	0	0.000653082	0	0	0	0	0	0	0.00245868	0.000296178	0	0	0.00113472	0	0	0	0.00179434	0	0	0	0	0	0	0	0
LRFN1	0.123359	0.114063	0.188972	0.100228	0.112626	0.106319	0.162317	0.208488	0.13366	0.151501	0.118464	0.130105	0.125836	0.175918	0.146992	0.133941	0	0.148246	0.216104	0.137729	0.177286	0.164498	0.0530551	0.164983	0.162607	0.133779	0	0.102668	0.108377	0.0580198	0.112873	0.224715	0.174561	0.18908	0.0509391	0.118972	0.20963	0.159747	0	0.217306	0.111064	0.0938752	0.161345	0.0948163	0.21105	0.213501	0.082837	0.273314
GMFG	0.0220515	0.0473189	0.0548051	0.0589529	0.0551888	0.0205311	0.0851911	0.0713782	0.0781073	0.0321856	0.0279078	0.0352208	0.0473173	0.0779967	0.0580126	0.0453845	0	0.0658656	0.0736369	0.0634235	0.0500011	0.0686394	0.0378205	0.0759371	0.035944	0.0293176	0	0.0270302	0.084263	0.0462377	0.0205627	0.112416	0.0534308	0.0380319	0.0325317	0.0510244	0.0392716	0.0279893	0	0.0205432	0.0504384	0.0307906	0.0812366	0.0155487	0.0666562	0.0498639	0.0509847	0.620617
SAMD4B	0.554404	0.589384	0.561604	0.444736	0.489738	0.419794	0.81591	0.620869	0.664979	0.625179	0.562135	0.562173	0.551253	0.595029	0.734474	0.581872	0	0.639025	0.542187	0.601043	0.5618	0.726139	0.603784	0.61099	0.526939	0.500745	0	0.395338	0.312527	0.467685	0.571008	0.717079	0.664626	0.714237	0.412726	0.664281	0.605299	0.58532	0	0.512134	0.640727	0.349493	0.513982	0.422656	0.554037	0.73654	0.692974	0.92959
PAF1	0.0444288	0.0413823	0.0620191	0.044192	0.0505725	0.0314424	0.154306	0.108766	0.0685621	0.0495734	0.03372	0.042049	0.0658841	0.0872939	0.0568287	0.0410203	0	0.0493717	0.119349	0.0592737	0.0847361	0.0641255	0.0176939	0.0709678	0.0780948	0.0408393	0	0.0505565	0.0657929	0.0384075	0.0438762	0.0900196	0.0717405	0.0313879	0.010515	0.0333763	0.106025	0.0631956	0	0.0664786	0.0414814	0.0546145	0.0687658	0.0232261	0.0874835	0.0954686	0.0395195	0.0695259
MED29	0.153743	0.139329	0.213248	0.143464	0.129535	0.146951	0.289767	0.22215	0.175158	0.142471	0.129168	0.109328	0.126852	0.224787	0.180952	0.187715	0	0.145401	0.289391	0.135555	0.203431	0.259805	0.0931596	0.2502	0.193351	0.10754	0	0.1388	0.171138	0.0785956	0.142352	0.229846	0.170039	0.189594	0.0738379	0.127611	0.201345	0.178502	0	0.199602	0.119263	0.166229	0.223398	0.147631	0.185926	0.244214	0.175653	0.367839
ZFP36	0.00156598	0.00466066	0.00388998	0.00391087	0.000973977	0	0.0258196	0.0137177	0.00940783	0.00278149	0.00390363	0.00133037	0.00538616	0.00627955	0.00472322	0.0039227	0	0.00503586	0.00764391	0	0.00987228	0.0162111	0	0.0136908	0.002289	0.00712897	0	0	0.001062	0.00335236	0.00771396	0.0134925	0.0118041	0	0.00536381	0.0027172	0.00975029	0.0108171	0	0.0133931	0	0.00515848	0.00387539	0.00155021	0.00260465	0.014828	0.0166582	0.0605642
PLEKHG2	0.00910279	0.00967	0.0102234	0.0188205	0.0222626	0.0117931	0	0.00941424	0.0144893	0.011091	0.00654237	0.00496668	0.0172506	0.00766373	0.0136763	0.0136015	0	0.0159635	0.0198842	0.00735566	0.0148661	0.0162141	0	0.0239432	0.00521874	0.00390865	0	0.0142716	0.0261198	0.0136203	0.00284427	0.0110857	0.011616	0.0156309	0.0122304	0.0092083	0.00950327	0.00726461	0	0.0107807	0.00763001	0.00117302	0.0167194	0.00438638	0.00472171	0.0158197	0.0120731	0.0810662
RPS16	0.162761	0.224729	0.279348	0.302935	0.219959	0.201729	0.319708	0.41841	0.22822	0.108706	0.0761692	0.0828481	0.128774	0.346395	0.154036	0.288245	0	0.306084	0.415284	0.121846	0.241472	0.317182	0.0976936	0.24123	0.190015	0.100148	0	0.202269	0.336301	0.111205	0.184729	0.354206	0.200668	0.21461	0.0551595	0.109715	0.392348	0.174854	0	0.276676	0.191975	0.122842	0.33331	0.124965	0.202438	0.298772	0.108278	0.196868
SUPT5H	0.388917	0.372983	0.479908	0.334365	0.316525	0.318866	0.657479	0.517465	0.471323	0.41634	0.362251	0.331348	0.314078	0.427262	0.454824	0.390793	0	0.371957	0.558499	0.385879	0.486473	0.499601	0.244398	0.437238	0.470496	0.362144	0	0.382182	0.393683	0.291715	0.408135	0.594838	0.485095	0.496575	0.225299	0.382581	0.534627	0.478243	0	0.457904	0.429087	0.408724	0.374829	0.353993	0.493667	0.486633	0.441186	0.390117
TIMM50	0.141766	0.121743	0.196263	0.152979	0.148027	0.106157	0.218366	0.267348	0.220141	0.0944997	0.110932	0.149287	0.185844	0.362655	0.21338	0.232669	0	0.211209	0.27945	0.161896	0.208381	0.239696	0.0991819	0.294841	0.203675	0.121303	0	0.125295	0.161779	0.0981061	0.115209	0.296488	0.19778	0.227976	0.0950948	0.147156	0.204074	0.19269	0	0.199972	0.1362	0.162232	0.227819	0.158286	0.164763	0.300376	0.133137	0.142473
DLL3	0.0204863	0.011408	0.0322647	0.0385949	0.0220092	0.0223439	0.0350502	0.0446294	0.0338433	0.0192402	0.0160356	0.0110863	0.0187025	0.0704599	0.0258842	0.0442184	0	0.0320347	0.0514125	0.0175376	0.0327332	0.0304207	0	0.0319733	0.020307	0.00599658	0	0.0351917	0.0310062	0.0129902	0.0334991	0.0609781	0.024839	0	0.0112978	0.0111682	0.050047	0.025767	0	0.0450486	0.0237221	0.00815687	0.0275301	0.00934291	0.0295846	0.0246479	0.0313931	0.0616356
SELENOV	0.00463628	0.00129173	0.00561456	0.00488972	0.00414498	0.00239431	0.00460067	0.00384164	0.0058629	0.00199187	0.00543275	0.00126104	0	0.00361356	0.00652236	0.0168445	0	0.00698915	0.00462998	0.00389897	0.00847488	0.00550741	0.00514913	0.0067088	0.00500207	0.00181641	0	0	0.00567778	0.00291216	0	0.00489301	0.00247912	0.00875103	0.00246268	0.0031326	0.000999794	0.00503019	0	0.00386665	0.00740322	0	0.00267368	0.00247673	0	0.00371561	0.0129612	0.0650783
EID2B	0.141239	0.123702	0.228846	0.17734	0.13957	0.117914	0.266868	0.286535	0.223075	0.166777	0.127468	0.183067	0.0830289	0.380493	0.143392	0.297809	0	0.215249	0.294874	0.127805	0.172316	0.312099	0.0522027	0.257651	0.125951	0.141907	0	0.127613	0.208064	0.102392	0.135573	0.415885	0.164749	0.174792	0.0801537	0.146415	0.270688	0.202673	0	0.226722	0.122609	0.176535	0.260225	0.110859	0.152315	0.284443	0.135264	0.138801
EID2	0.0869174	0.0765718	0.123344	0.0586854	0.0587272	0.0844883	0.207749	0.15995	0.114323	0.0888424	0.0893983	0.0566633	0.0684765	0.169315	0.0648722	0.111205	0	0.0496224	0.215696	0.0366268	0.105307	0.0964172	0.0335999	0.0958131	0.161237	0.0968323	0	0.0653496	0.0763624	0.0305367	0.0798741	0.154762	0.0881323	0.0568148	0.0772606	0.0488899	0.145524	0.102877	0	0.106558	0.0566135	0.0435841	0.102943	0.0626605	0.103204	0.095225	0.0369364	0.076241
LGALS13	0	0	0.000343331	0	0	0	0	0	0	0	0	0	0	0	0	0	0	0	0	0	0	0	0	0	0	0	0	0	0.000787272	0	0	0	0	0	0	0	0	0	0	0	0	0	0	0	0	0	0	0
LGALS16	0	0	0	0	0	0	0	0	0	0	0	0	0	0	0	0	0	0	0	0.0015846	0	0	0	0	0.000783283	0	0	0	0	0	0	0	0	0	0	0	0	0	0	0	0	0	0	0	0	0	0	0
CLC	0.00952663	0	0.00672213	0.00236379	0.00521691	0.00444628	0	0.00661229	0.00569447	0.00888561	0	0.00339316	0	0.00842556	0.00620771	0.0119546	0	0.00719376	0.00286829	0.00249625	0.00133812	0.0101827	0	0.0154957	0.000872936	0	0	0	0.00105087	0.00400061	0	0.0036504	0.002951	0	0.00781594	0.00205964	0.00609322	0.00520138	0	0.00374982	0.00684784	0.0101352	0.00647634	0	0.00110506	0.00978539	0.0255675	0.00489322
LEUTX	0.00282706	0.00394389	0.00315101	0.00372829	0.00330299	0.00766963	0	0.000797588	0.00151466	0	0	0.00589137	0	0	0	0	0	0	0	0.0015548	0.00152567	0.00067859	0	0	0	0.00438391	0	0	0.00343491	0.0010761	0	0	0.000639818	0	0	0	0.0011511	0	0	0	0	0	0	0	0	0	0.00959871	0
DYRK1B	0.143675	0.119176	0.156269	0.0932047	0.0952197	0.179324	0.142733	0.17589	0.156903	0.130372	0.127323	0.125558	0.199934	0.11795	0.150843	0.122341	0	0.111174	0.204702	0.144959	0.150127	0.157195	0.0716356	0.108324	0.152696	0.146837	0	0.0653138	0.106914	0.0910512	0.162917	0.213512	0.167359	0.138314	0.0938962	0.12399	0.157645	0.160643	0	0.124636	0.0878504	0.139576	0.122644	0.102531	0.155155	0.180077	0.14867	0.0739018
FBL	0.0515742	0.0649141	0.0801559	0.0565969	0.0384567	0.0733367	0.0772621	0.0912626	0.0965266	0.0563249	0.0516882	0.0631462	0.0513018	0.0584554	0.092742	0.0712329	0	0.0977904	0.0815639	0.065628	0.0693185	0.0760118	0.0114493	0.114519	0.0688959	0.0488079	0	0.0552955	0.0383106	0.0436464	0.0453474	0.074652	0.0666341	0.0436452	0.0401453	0.066221	0.0704631	0.0724565	0	0.0582636	0.0560723	0.0198673	0.0459726	0.0309774	0.0603572	0.139786	0.07881	0.0569046
FCGBP	0.00661494	0.00559816	0.0121049	0.0186242	0.011724	0.00863623	0.0061188	0.0177602	0.0103357	0.00407554	0.00585274	0.0058433	0	0.0157537	0.0135776	0.0146758	0	0.00923211	0.00832779	0.00733318	0.0118832	0.00939264	0.0231368	0.00521335	0.00463746	0.0133204	0	0.0143352	0.0278	0.00548398	0.0127771	0.0165905	0.0101922	0.0150349	0.00130846	0.0115345	0.0114229	0.0155841	0	0.00618193	0.00683102	0.00659683	0.00731962	0.0194386	0.00780597	0.0169496	0.0213851	0.0524376
PSMC4	0.116474	0.106078	0.197894	0.159937	0.104867	0.125827	0.197867	0.218432	0.185749	0.118485	0.107518	0.106165	0.0789631	0.321183	0.1672	0.239937	0	0.223378	0.265562	0.135253	0.167072	0.203536	0.0400271	0.233627	0.155836	0.115819	0	0.0691547	0.192901	0.0891462	0.12512	0.258548	0.139642	0.161254	0.0872083	0.111233	0.210743	0.1409	0	0.181206	0.13342	0.107851	0.193941	0.132593	0.137683	0.282252	0.116543	0.074032
ZNF546	0.186469	0.183311	0.241166	0.210682	0.15387	0.161417	0.212286	0.237009	0.211356	0.206661	0.179947	0.194582	0.142745	0.231711	0.155457	0.195022	0	0.161386	0.203849	0.153962	0.16567	0.279513	0.194996	0.220076	0.139535	0.13494	0	0.153183	0.264582	0.153271	0.180501	0.278954	0.198095	0.209251	0.139545	0.192943	0.226581	0.218329	0	0.240612	0.126649	0.138019	0.267531	0.155528	0.170286	0.25876	0.258767	0.831856
ZNF780B	0.850821	0.790054	0.823488	0.607176	0.671669	0.723842	0.977431	0.822379	0.8388	0.766108	1.03922	0.839222	0.988511	0.905955	1.01557	0.749975	0	0.82643	0.707878	0.635124	0.804504	1.21189	0.805763	0.965699	0.653605	0.805727	0	0.777165	0.612541	0.592043	0.981071	1.13466	0.871504	0.849752	0.941067	0.938318	0.875101	0.983408	0	0.947245	0.838944	0.870682	0.810339	0.759486	0.713343	1.03315	0.958705	1.39994
ZNF780A	0.121626	0.115979	0.167717	0.141725	0.13707	0.155504	0.133959	0.14551	0.165041	0.108485	0.132985	0.16241	0.0992659	0.194656	0.152128	0.175799	0	0.186207	0.175632	0.133855	0.213024	0.239769	0.0348564	0.20116	0.141853	0.123412	0	0.13148	0.183189	0.110616	0.062622	0.275025	0.134308	0.137507	0.0753433	0.178836	0.163823	0.109642	0	0.15591	0.0918779	0.0987489	0.209577	0.0723402	0.125987	0.175478	0.116478	0.199029
MAP3K10	0.405582	0.44161	0.498173	0.321729	0.367245	0.313819	0.503942	0.489969	0.570806	0.414749	0.384768	0.372534	0.453215	0.616702	0.604052	0.534912	0	0.57894	0.480973	0.435036	0.430532	0.552876	0.390291	0.548855	0.342754	0.367433	0	0.261002	0.365728	0.272341	0.500877	0.614069	0.514562	0.546018	0.318068	0.47239	0.558168	0.541347	0	0.517046	0.549002	0.363953	0.414729	0.33618	0.45967	0.487227	0.551782	0.217364
TTC9B	0.168386	0.231299	0.357303	0.586323	0.584095	0.36554	0.64211	0.466616	0.589503	0.282961	0.225601	0.244655	0.378547	0.703555	0.392024	0.758401	0	0.63873	0.595592	0.401825	0.474937	0.230384	0.24537	0.494172	0.5505	0.277076	0	0.190155	0.404176	0.224581	0.213063	0.392867	0.278449	0.215207	0.127662	0.286804	0.422125	0.293908	0	0.353568	0.36982	0.294462	0.343503	0.374911	0.372805	0.274166	0.488899	0.243905
CNTD2	0.00294241	0.0206618	0.0207123	0.0148174	0.015283	0.0159076	0.177017	0.0323553	0.023316	0.0202008	0.00687494	0.00886249	0.00747991	0.0257213	0.0196772	0.0295731	0	0.0184596	0.0130272	0.0116762	0.0165431	0.0163008	0.0148247	0.0305323	0.0148589	0.00438203	0	0.00881762	0.0158222	0.0100263	0.0355815	0.0414227	0.019701	0.0613754	0.00443785	0.0178855	0.0546228	0.0318071	0	0.0343944	0.0393507	0.00880081	0.0320504	0.019418	0.0302078	0.0414004	0.0222519	0.214254
AKT2	0.500582	0.672791	0.606223	0.563492	0.653166	0.49264	0.672251	0.746848	0.81816	0.643549	0.508938	0.520873	0.635469	0.583929	0.7771	0.617433	0	0.616362	0.498122	0.693535	0.673078	0.790362	0.567552	0.749719	0.483077	0.472922	0	0.546795	0.55756	0.600329	0.667786	0.858594	0.809963	0.773599	0.48894	0.644252	0.672006	0.720667	0	0.649945	0.725857	0.58852	0.549322	0.505318	0.650932	0.679445	0.861166	0.824704
C19orf47	0.0801514	0.0918309	0.0726728	0.0589675	0.0510869	0.0536414	0.101876	0.0853816	0.108026	0.0835962	0.0441911	0.0583639	0.089937	0.123787	0.138771	0.106132	0	0.104452	0.0646568	0.107642	0.0746786	0.12311	0.10411	0.105429	0.0685299	0.066646	0	0.0407432	0.0572346	0.0491354	0.0604112	0.115225	0.098431	0.0855635	0.0824155	0.107803	0.0835076	0.0764243	0	0.0799279	0.0904378	0.0720308	0.0814917	0.0360872	0.0777188	0.0958722	0.156503	0.157132
PLD3	1.36661	1.34175	1.67118	1.34312	1.34624	1.24564	2.02696	1.66594	1.67935	1.37431	1.282	1.31617	1.54816	1.59491	1.74519	1.56792	0	1.57804	1.72959	1.44629	1.59899	1.57528	1.49167	1.72992	1.78407	1.2584	0	1.12305	1.45153	1.1941	1.60419	1.64838	1.56376	1.54055	1.16133	1.51545	1.59442	1.5184	0	1.51783	1.52363	1.41186	1.60395	1.36592	1.63819	1.81946	1.46975	1.6067
HIPK4	0.0411282	0.0748455	0.276916	0.222486	0.201117	0.0915952	0.0776	0.216516	0.228909	0.05957	0.0416135	0.0548643	0.00875296	0.254976	0.0897327	0.159792	0	0.145216	0.181096	0.0911798	0.193601	0.282727	0	0.454882	0.0275623	0.0193624	0	0.0695602	0.192879	0.0975047	0.032093	0.447519	0.120485	0.123041	0.0142739	0.130764	0.153313	0.0802174	0	0.143707	0.0612472	0.102348	0.38216	0.0342829	0.0562057	0.275811	0.132256	0.282851
PRX	0.00830425	0.0169268	0.0231636	0.0332256	0.0265128	0.00984089	0.0298876	0.0229163	0.0263673	0.0155869	0.0124312	0.0148559	0.014608	0.0220051	0.0226158	0.028683	0	0.0326715	0.0150146	0.0187707	0.0239039	0.0247138	0.0159567	0.040378	0.00892087	0.0136509	0	0.0140435	0.0344563	0.014868	0.0167937	0.0475513	0.0193278	0.0106263	0.0149742	0.0200261	0.0308534	0.0197759	0	0.0179943	0.0166277	0.00647919	0.0404311	0	0.0100519	0.0155084	0.0228788	0.176769
SERTAD1	0.00200902	0.0162175	0.00839313	0.00832744	0.00720016	0.0168406	0.0598683	0.00649325	0.0125065	0	0.00418886	0	0.0063705	0.010399	0.00747495	0.0126252	0	0.0121783	0.0187809	0.0027479	0.0105669	0.00511789	0	0.0165232	0.0140069	0.00306323	0	0	0.0101863	0.00782963	0.00865526	0.0120197	0.00845068	0	0.0019519	0.0130639	0.011039	0.00759262	0	0.017123	0.0137135	0.00283239	0.0216624	0.0119097	0.00458362	0.03733	0.00946447	0.0677615
SERTAD3	0.00417848	0.00385558	0.00486099	0.0035967	0.00219696	0.00682625	0.00984384	0.00745291	0.00245885	0.00614577	0.00253872	0	0.0063705	0	0.00512465	0.00499119	0	0.00301148	0.0109553	0.00807317	0.00603904	0.00210927	0	0.00344244	0.00582748	0.00527013	0	0.00278964	0.00985926	0	0	0.011587	0.00279445	0	0	0	0.00782353	0.00355347	0	0.00372776	0	0.00669376	0.0035395	0.00426734	0.0126197	0.010869	0	0.0366382
BLVRB	0.145036	0.107747	0.181015	0.145359	0.159351	0.0733942	0.142523	0.151886	0.166374	0.0729633	0.0466636	0.10652	0.114586	0.297435	0.207964	0.154821	0	0.244204	0.15811	0.0852571	0.196462	0.211491	0.10654	0.241192	0.0969754	0.0800124	0	0.0699285	0.212107	0.104859	0.0829177	0.225326	0.12414	0.079476	0.0722406	0.118402	0.140176	0.16	0	0.141599	0.16562	0.0729755	0.230315	0.0763396	0.12725	0.18952	0.0919879	0.11281
SPTBN4	1.91869	2.151	2.15512	2.10153	2.04241	1.67729	2.39286	2.2099	2.33671	2.20753	1.89948	1.91009	2.38051	2.3066	2.48249	2.15964	0	2.26218	1.93674	2.1496	2.09364	2.19758	2.39343	2.09154	1.77408	1.987	0	1.68236	1.81905	1.94775	2.34253	2.30578	2.26031	2.29732	1.89408	2.1957	2.44017	2.37484	0	2.20659	2.42702	1.93047	1.96073	2.18518	2.21066	2.22101	2.39371	2.4254
SHKBP1	0.035227	0.0561963	0.0517313	0.065291	0.069561	0.0423504	0.165329	0.0583806	0.0903282	0.0411385	0.030442	0.0502615	0.0509695	0.0349198	0.0498783	0.070731	0	0.0561568	0.0459564	0.0418366	0.061263	0.0460146	0.0101498	0.080222	0.0443827	0.0522237	0	0.0317201	0.0382557	0.0393713	0.0481415	0.0757658	0.0648376	0.0695507	0.0262179	0.0604966	0.114328	0.0577462	0	0.11103	0.0446157	0.0505299	0.0488589	0.0948542	0.0616161	0.062896	0.0936623	0.310583
LTBP4	0.21537	0.270158	0.305707	0.379478	0.392738	0.277232	0.419595	0.487286	0.605731	0.323753	0.276206	0.274827	0.428137	0.554309	0.476581	0.478794	0	0.427945	0.277854	0.481317	0.405721	0.396608	0.220042	0.46759	0.244474	0.246358	0	0.235459	0.25952	0.3483	0.298454	0.340107	0.427025	0.385943	0.192309	0.333911	0.439377	0.401508	0	0.237612	0.516916	0.372063	0.326975	0.3166	0.332383	0.701814	0.73494	0.687622
NUMBL	0.448826	0.409139	0.440259	0.299679	0.443687	0.385732	0.464668	0.511006	0.517643	0.496925	0.497462	0.456265	0.499193	0.388785	0.582149	0.363452	0	0.577974	0.509582	0.428959	0.553396	0.491853	0.31125	0.598787	0.476492	0.335059	0	0.322036	0.216785	0.358724	0.424947	0.47312	0.487029	0.362887	0.211511	0.418326	0.321605	0.454363	0	0.397683	0.392602	0.29097	0.338765	0.403388	0.500228	0.678965	0.580572	0.3554
COQ8B	0.169029	0.179491	0.189383	0.145817	0.165811	0.101011	0.133769	0.241863	0.254397	0.160958	0.123899	0.141304	0.104275	0.374778	0.24645	0.25468	0	0.306058	0.191533	0.204003	0.180396	0.225473	0.130307	0.263186	0.0947495	0.14338	0	0.0673203	0.120023	0.120113	0.141034	0.199979	0.21266	0.153767	0.0503919	0.173389	0.131322	0.140549	0	0.0914652	0.220512	0.113376	0.200006	0.0510688	0.113293	0.228294	0.151121	0.146498
ITPKC	0.167234	0.224374	0.232445	0.168063	0.195858	0.122244	0.170162	0.231586	0.251458	0.258429	0.160406	0.187267	0.185139	0.337439	0.329246	0.273268	0	0.273852	0.225886	0.196069	0.247877	0.279031	0.211319	0.296254	0.11426	0.169537	0	0.101385	0.114244	0.14414	0.216664	0.250953	0.244998	0.193384	0.163179	0.232047	0.226126	0.20263	0	0.282688	0.282994	0.150982	0.2287	0.101728	0.175444	0.334671	0.323881	0.33001
C19orf54	0.00299076	0.00722579	0.0144095	0.013287	0.00839031	0.00157543	0.00333902	0.00820413	0.0131162	0.00852094	0.0031801	0.00725406	0.00414679	0.00290271	0.0150019	0.00932605	0	0.00624008	0.00410662	0.0102965	0.00574133	0.00745486	0.0151213	0.00661325	0.00735428	0.0107421	0	0.00808105	0.0148531	0.0066768	0.00278911	0.0138171	0.00855046	0.00999975	0.00535017	0.00661347	0.00543203	0.00600008	0	0.00139725	0.0113506	0.00434249	0.0073049	0.00235558	0.00542512	0.00453417	0	0.0113252
SNRPA	0.0829516	0.0910802	0.127722	0.0969618	0.0753502	0.0558337	0.239057	0.144876	0.122862	0.0811722	0.0514913	0.0780892	0.0648566	0.168295	0.117692	0.104347	0	0.114957	0.15293	0.0762733	0.080881	0.157351	0.0792669	0.098368	0.12327	0.0783074	0	0.10285	0.100647	0.0807695	0.147599	0.176061	0.112543	0.140769	0.0455197	0.0968011	0.182955	0.177666	0	0.13038	0.0941569	0.0877334	0.164433	0.0839387	0.184087	0.116492	0.106395	0.290751
RAB4B-EGLN2	0.00915687	0.0123425	0.0153789	0.00528867	0.0128756	0.0144591	0.0318978	0.0157374	0.0126958	0.00861553	0.00830185	0.00436246	0.0164896	0.0072641	0.0181064	0.00250045	0	0.00415967	0.00931539	0.00392567	0.0138747	0.0150178	0.0252623	0.00789959	0.0268596	0.0165874	0	0.0176693	0.00567349	0.00785803	0.0125655	0.0106998	0.016698	0.0593645	0.00668469	0.0138391	0.00906997	0.0166741	0	0.0109195	0.010638	0.0132747	0.00705923	0.0196646	0.013801	0.01619	0	0.0428845
AC008537.1	0.750822	0.906742	0.907011	0.664995	0.997359	0.60082	0.551116	0.929008	1.07875	0.545581	0.77061	0.827376	0.871966	1.09347	1.4043	0.784704	0	0.947479	0.551506	0.99716	1.21425	0.961932	0.748475	0.973508	0.431516	0.645342	0	0.395278	0.682113	0.579035	0.58641	1.0644	0.685536	0.724229	0.92039	1.11839	0.501099	0.487876	0	0.698878	0.913414	0.808444	0.824028	0.350638	0.456446	1.28736	0.94057	1.81675
CYP2A6	0	0.00147341	0.00348556	0.000941411	0.00547261	0	0	0.000598922	0.00309501	0	0.00109167	0	0	0.00458718	0.00543273	0.001385	0	0.00279159	0.00139781	0.00761848	0.00165343	0.00192855	0	0.00335566	0	0	0	0	0.000824677	0	0	0	0.00193174	0.00590667	0.002292	0.000920098	0.00141029	0.000740492	0	0.0014814	0	0.00255937	0.00211388	0	0	0.0019131	0	0
CYP2A7	0	0	0.000360235	0	0.00200257	0	0	0	0.00137567	0	0	0	0	0	0.00107974	0.00120982	0	0	0.000871614	0.00259947	0	0.00122408	0	0	0	0	0	0	0.00256381	0.0014589	0.00306707	0.00162541	0.000618245	0	0	0.00104833	0.00047522	0	0	0.0008663	0	0	0.00151434	0	0	0.00252056	0	0
CYP2B6	0.00576542	0.0104287	0.00843419	0.00420496	0.00290457	0.00204197	0.0037734	0.00488527	0.00218816	0.00298907	0	0	0	0.00606721	0.00327876	0.0112273	0	0.00217544	0.00261246	0.00153662	0.00421398	0.00320499	0.0192108	0.0076981	0.00251377	0.00422502	0	0.00258664	0.00480097	0.00173232	0	0.00339835	0.00260364	0	0	0.011373	0.00213972	0.0013805	0	0.00430063	0.0100804	0.004215	0.00345727	0	0	0.00878973	0	0.00641826
CYP2A13	0	0	0.000842764	0.000952315	0.00282313	0	0	0.000787754	0	0	0	0	0	0	0	0.0018167	0	0.00233928	0	0	0	0.000476853	0	0.00168176	0.000763709	0	0	0.00424775	0	0	0	0	0	0	0	0	0.000415472	0	0	0.0014814	0	0	0	0	0	0	0	0
CYP2F1	0.00332043	0.0047536	0.00446289	0.00441163	0.00673808	0.00538705	0	0.00159052	0.00442174	0.00218131	0	0.00222164	0	0.00769312	0.00282532	0	0	0	0	0.00479269	0.00091043	0.00425331	0.0103024	0.00276156	0.000928801	0	0	0.0031479	0.00338584	0.00315293	0	0.0017789	0.00276564	0	0	0	0.00247765	0.000618496	0	0.00155273	0	0	0.0046499	0	0	0	0.00682769	0.00381217
CYP2S1	0.0100428	0.00110802	0.00810483	0.0055424	0.00889709	0.00629099	0.0061211	0.0030289	0.00461315	0	0.00214856	0.00759238	0	0.00772767	0.00554787	0.00905779	0	0.00426337	0.00838568	0.00593669	0.00241748	0.00728842	0	0.00953973	0.00533426	0.00201829	0	0.00977716	0.0123204	0.00334462	0.00466469	0.00430213	0.00457297	0.00770841	0.00263427	0.00869368	0.00580548	0.0036581	0	0.0037652	0.00576178	0.00243743	0.00888677	0	0.00103689	0.0023666	0.00717891	0.0246225
AXL	0.0241136	0.00925635	0.0244008	0.0227726	0.0122977	0.0100548	0.0118239	0.0181963	0.0360662	0.00575809	0.00660157	0.0106246	0	0.0365012	0.0166606	0.00789841	0	0.0174227	0.0087038	0.020173	0.0131629	0.0129742	0	0.0168496	0.00884269	0.0184448	0	0.0056904	0.0316269	0.0254798	0.0194875	0.0179909	0.0148009	0.00762398	0	0.0119642	0.0156162	0.0120109	0	0.0153938	0.0153338	0.00320233	0.0150417	0.0162063	0.00990285	0.0202914	0.0153155	0.0177594
HNRNPUL1	0.324587	0.324236	0.340868	0.224813	0.255003	0.309775	0.489975	0.384041	0.326428	0.396986	0.320419	0.291488	0.337712	0.243096	0.291636	0.246501	0	0.265218	0.308206	0.314003	0.312053	0.375137	0.20551	0.272583	0.312598	0.317683	0	0.271094	0.252462	0.217476	0.372704	0.355172	0.392261	0.309777	0.229207	0.328587	0.386824	0.355793	0	0.324558	0.267565	0.292441	0.290902	0.330131	0.324159	0.353691	0.301491	0.579827
TGFB1	0.0676909	0.0664113	0.196569	0.175901	0.144349	0.0658265	0.119763	0.167019	0.147008	0.0518273	0.0460838	0.0514614	0.0221085	0.292894	0.0660853	0.166631	0	0.170339	0.139358	0.0619032	0.174989	0.214776	0.0153161	0.24024	0.0405296	0.0331478	0	0.126551	0.202818	0.0402858	0.0530908	0.301869	0.112245	0.148886	0.0190649	0.078527	0.132115	0.0873103	0	0.0639772	0.04245	0.101869	0.329826	0.0262218	0.0496175	0.329556	0.176957	0.387663
CCDC97	0.0577183	0.0608795	0.114749	0.0620913	0.0716544	0.0318289	0.0768803	0.081325	0.0978462	0.0583774	0.0460029	0.0386595	0.0501331	0.0846135	0.0941813	0.096376	0	0.0742526	0.0925654	0.0915255	0.0929541	0.0914895	0.0594642	0.135773	0.0445106	0.0693442	0	0.0430489	0.0381432	0.0470196	0.059623	0.0840627	0.0732048	0.0569544	0.0296	0.102164	0.105296	0.088527	0	0.0611974	0.0997392	0.0379253	0.0713186	0.0538054	0.0595177	0.102653	0.0674726	0.148607
AC011462.1	0.0125724	0.0190158	0.0323511	0.0284228	0.0212268	0.0164845	0.0226303	0.0364026	0.0216481	0.0392344	0.014901	0.0140769	0.0209061	0.0350133	0.0182869	0.0202267	0	0.0323037	0.0471208	0.0141601	0.0209393	0.0432172	0.0196618	0.02393	0.0159487	0.0156402	0	0.00539279	0.0334225	0.0178152	0.0251781	0.0483987	0.0401838	0.0265448	0.00756113	0.0272105	0.0272275	0.0306072	0	0.020462	0.0114643	0.0178099	0.0450586	0.0228726	0.0177437	0.0436641	0.0346131	0.0335395
B9D2	0.0174929	0.0143584	0.0198859	0.0209225	0.0149604	0.0124269	0.0441534	0.0199622	0.0236775	0.00773323	0.0159072	0.00306615	0.0260675	0.0248569	0.0304123	0.0177071	0	0.0218082	0.0212002	0.00864413	0.0233288	0.0247755	0.0362376	0.0271375	0.0247136	0.0116731	0	0.0243617	0.0154668	0.0186777	0.0169197	0.0267207	0.0190143	0.00789032	0.00352979	0.0142842	0.0306007	0.0115868	0	0.0146764	0.00382836	0.0145527	0.0151657	0.0223488	0.0196122	0.0459897	0	0.0646463
EXOSC5	0.0519424	0.0544315	0.0951278	0.0739939	0.0446177	0.0743246	0.0904864	0.11803	0.0918407	0.0507435	0.049848	0.05072	0.0359746	0.218559	0.1018	0.117186	0	0.0923128	0.144247	0.0559772	0.0932285	0.160206	0.0593056	0.130634	0.0702825	0.0371219	0	0.0235074	0.0930179	0.0412698	0.0579598	0.179416	0.0833435	0.111827	0.0360778	0.0532711	0.109143	0.0938769	0	0.0863014	0.0616927	0.0728437	0.126713	0.0332475	0.0739255	0.0821719	0.102887	0.0862383
BCKDHA	0	0.000998502	0	0	0	0	0	0.0024891	0.00112824	0	0	0	0	0.00810142	0.00178056	0	0	0.00248264	0.00351657	0	0.00106594	0.00158104	0	0.00133412	0.00375411	0.00614553	0	0.00610876	0.00232696	0.00117813	0	0.004624	0.00352411	0	0	0.00147687	0.000875567	0.0014408	0	0.00308356	0	0	0.00164598	0.00281149	0.00150337	0.0032731	0	0
B3GNT8	0	0	0.000278517	0	0.00078298	0.00634612	0	0.000949349	0.00209879	0	0	0	0	0.00353615	0	0	0	0	0.00125894	0	0	0	0	0.003612	0.000728938	0	0	0.00366981	0	0	0	0	0.000514311	0	0.00217726	0	0.00117389	0	0	0.00220622	0.00137988	0	0	0	0.0005078	0.00379196	0	0.00263338
DMAC2	0.12638	0.116485	0.15837	0.118197	0.0729898	0.115183	0.173543	0.205179	0.207325	0.0807323	0.113278	0.100163	0.10413	0.253631	0.146567	0.250384	0	0.148024	0.204298	0.111078	0.142868	0.169279	0.0571267	0.173804	0.11497	0.107781	0	0.10957	0.104812	0.0844728	0.101294	0.200218	0.134223	0.173927	0.0602518	0.122814	0.205363	0.163014	0	0.159248	0.124201	0.0769246	0.134701	0.0946407	0.157226	0.15886	0.196945	0.0997931
ERICH4	0	0	0	0	0	0	0	0	0	0	0	0	0	0	0	0	0	0	0	0	0	0	0	0	0	0	0	0	0.00137851	0	0	0	0.000484715	0	0	0	0	0	0	0	0	0	0	0	0	0	0	0.0375139
CEACAM21	0.00227163	0.00115266	0.00147581	0.000981596	0	0.00965014	0	0.000904908	0.000496046	0	0.00146926	0	0	0	0.00117319	0	0	0.00147983	0	0	0.00152567	0.000821947	0	0.0016484	0.0013683	0.00298847	0	0	0.00346245	0	0	0	0.00184507	0	0	0.000904733	0.000745107	0.000748393	0	0	0	0	0	0	0	0	0	0
CEACAM4	0	0	0.00237094	0	0	0	0	0.00151096	0.00162521	0	0	0	0	0	0	0.00357611	0	0	0	0	0	0.000566782	0	0	0	0	0	0	0	0	0	0	0.00140487	0	0	0	0.00213913	0.0009141	0	0	0	0	0	0	0	0	0	0.00339545
CEACAM7	0	0.00127246	0.00327327	0.0069797	0.00329061	0	0.00475344	0.00151408	0.00187123	0.00474475	0.000845864	0.00191604	0	0	0.00123231	0	0	0	0.000766427	0.000970892	0.00123067	0.000876084	0	0.00146312	0.00545042	0	0	0.0105851	0.00535883	0.00109725	0	0.00213105	0.00408402	0	0	0	0.00262444	0	0	0.00264213	0.00551102	0	0.00114037	0	0	0.00206147	0	0.0028576
AC243967.1	0.00363421	0.00562047	0.00665892	0.0077003	0.0107942	0.00395198	0.00412135	0.00533729	0.00661733	0.0075589	0.00616752	0	0	0.00447332	0.0137376	0.0108684	0	0.00576991	0.00470244	0.0113615	0.0133656	0.0130667	0	0.0168462	0.00519193	0.00411501	0	0.00351549	0.00782334	0.00350536	0.0176219	0.0117855	0.00634703	0	0	0.0131407	0.0111298	0.0066996	0	0.0109174	0.00256831	0.00519769	0.0084698	0.00723275	0.00329157	0.00631412	0.0136832	0.0133345
CEACAM6	0.00298581	0.00201347	0.00635465	0.00577918	0.00167363	0	0.00420993	0.00154558	0.00188595	0	0	0	0	0	0.000937823	0.00812958	0	0.00729506	0.00129021	0.00601467	0.00298982	0.00196651	0.00801703	0.00527833	0.000716259	0.00424387	0	0.0022749	0.0070714	0.00230589	0	0.00388353	0.000856392	0	0	0	0.00109078	0.0005973	0	0.0040006	0	0	0.00354299	0	0	0	0.00946447	0.00968432
CEACAM3	0	0.00132491	0.000592369	0.00460713	0.00396964	0	0	0	0.00216314	0	0.00106815	0	0	0	0.0012159	0.00183808	0	0	0	0	0	0.000617823	0	0	0	0	0	0	0.0011998	0	0	0	0.00159935	0	0	0	0.000501321	0	0	0	0	0.00280305	0	0	0.00189031	0	0.00806891	0.00223696
DMRTC2	0.00185854	0.00322494	0.00240131	0.0022816	0.00292552	0	0	0.00258283	0.00329694	0	0.00168869	0	0	0.00629329	0.00138655	0.00233701	0	0.00197813	0.00267257	0.00256183	0	0.00383511	0	0.00414086	0.00241154	0	0	0	0.00590791	0.000990594	0.00194032	0.00449808	0.00354822	0	0	0.00309735	0.00192816	0.00145708	0	0.00115183	0.00270954	0.00571178	0.00137889	0	0	0.0019959	0	0.00271844
RPS19	0.152105	0.260595	0.344635	0.398087	0.242315	0.241008	0.572943	0.641171	0.407873	0.255553	0.120691	0.220184	0.236322	0.57467	0.322703	0.385542	0	0.328169	0.690824	0.33955	0.485072	0.404379	0.108385	0.369453	0.23501	0.163837	0	0.231332	0.362789	0.155181	0.243885	0.53426	0.302528	0.457595	0.154283	0.200112	0.63025	0.360986	0	0.293993	0.223868	0.157446	0.647743	0.234125	0.310919	0.427299	0.154167	0.354297
CD79A	0	0	0.00370208	0.000838369	0	0	0.00492528	0.000809478	0.000618857	0	0	0	0	0	0.00131334	0	0	0	0	0	0	0	0	0.00264499	0.000455187	0.00212455	0	0	0.00359097	0	0	0.00207393	0.00113629	0	0	0.00104833	0.00141813	0	0	0.00173387	0	0	0.000811257	0	0	0	0	0.00419654
ARHGEF1	0.198311	0.199137	0.255934	0.153813	0.131971	0.130854	0.118178	0.256143	0.294835	0.129746	0.137667	0.132422	0.185611	0.412757	0.321683	0.268774	0	0.274938	0.192672	0.277755	0.217895	0.333948	0.138925	0.256944	0.116787	0.171369	0	0.167131	0.143744	0.117924	0.211359	0.280024	0.229755	0.142678	0.123831	0.226319	0.220819	0.196712	0	0.258041	0.245085	0.149777	0.26361	0.0899017	0.156928	0.286005	0.223835	0.146405
AC010616.1	0.0124285	0.0105687	0.0112774	0.00388224	0.00742246	0.00259027	0.0168979	0.0034142	0.00604101	0	0.00110824	0.0108907	0	0.00384269	0.00709814	0.00352122	0	0.00782272	0.00182247	0.0063857	0.0107063	0.0180668	0.00893288	0.00676683	0.00778518	0	0	0.00202513	0.0128633	0.00167177	0.00329554	0.0286655	0.00685771	0	0.00507837	0.00859685	0.00635608	0.00252745	0	0.00921632	0	0.0109949	0.0107531	0	0.00319369	0.011829	0.00702358	0.119985
RABAC1	0.213011	0.160543	0.395739	0.309104	0.236442	0.336088	0.775703	0.475838	0.329125	0.183271	0.125657	0.117416	0.236343	0.476609	0.190377	0.410652	0	0.294663	0.68758	0.213031	0.409572	0.302055	0.133406	0.379321	0.549615	0.219687	0	0.279174	0.576189	0.176706	0.340238	0.51624	0.332881	0.20858	0.105373	0.117626	0.516354	0.287609	0	0.394808	0.14652	0.361009	0.456532	0.355492	0.599209	0.566177	0.0966483	0.186921
ATP1A3	0	0.000632382	0.000992	0	0	0	0	0.00155305	0	0	0.000543623	0	0	0	0	0.00185285	0	0	0.0010294	0	0	0	0	0	0	0	0	0	0.00224138	0	0.00420296	0.00188776	0.000306417	0	0	0.00171421	0	0.000620217	0	0.000907346	0	0	0.00129483	0	0	0	0	0.00190076
GRIK5	0.932428	0.712826	0.843782	0.754201	0.706044	0.547566	0.830794	0.824762	0.907918	0.778951	0.69732	0.817569	0.797872	0.973548	1.00493	0.90489	0	0.971542	0.753893	0.927862	0.78645	1.03929	0.953177	0.846979	0.652646	0.75884	0	0.608382	0.599527	0.752603	1.00287	1.06858	0.936481	0.798676	0.756256	0.79358	0.842925	0.812129	0	0.780624	0.873433	0.743795	0.897219	0.624405	0.859167	1.12446	1.05368	0.970124
ZNF574	0.037962	0.0605899	0.0681717	0.0435199	0.0347155	0.032811	0.0894603	0.0580573	0.0477247	0.0614784	0.0213164	0.0255761	0.0421572	0.0250826	0.0310476	0.0358341	0	0.0311198	0.0719632	0.0388748	0.0532712	0.0734589	0.0131756	0.0645814	0.0512819	0.0226882	0	0.0497894	0.0382674	0.0310079	0.021239	0.0704985	0.0485921	0.033715	0.020081	0.0512945	0.0751006	0.0521732	0	0.0539768	0.0330072	0.0214602	0.0487917	0.0437719	0.0563658	0.0630076	0.0327118	0.806166
POU2F2	0.687414	0.755731	0.876655	0.735076	0.825615	0.589418	0.557647	0.857179	1.02255	0.746579	0.85913	0.718623	1.03544	0.813924	1.25123	1.00842	0	1.11046	0.735708	0.989602	0.93401	0.843919	0.832962	1.08352	0.598659	0.646466	0	0.510743	0.46688	0.771276	0.850759	0.752022	0.790761	0.949212	0.479174	0.838589	0.770571	0.751004	0	0.569883	0.952565	0.435491	0.776824	0.496421	0.689166	0.916489	1.05601	2.68424
DEDD2	0.109216	0.113177	0.152359	0.0980528	0.0883568	0.115315	0.404817	0.189684	0.133514	0.100625	0.075298	0.0863801	0.0983179	0.126813	0.156647	0.0802018	0	0.11476	0.168367	0.123281	0.126258	0.140191	0.0661722	0.13556	0.135366	0.0898102	0	0.0895817	0.117827	0.067826	0.0863436	0.173352	0.127807	0.183291	0.0365532	0.0938348	0.229586	0.133287	0	0.124679	0.0852742	0.089427	0.109611	0.114746	0.192528	0.164034	0.132555	0.275624
ZNF526	0.0371698	0.0407048	0.0767487	0.0412307	0.0392096	0.0435542	0.06386	0.0494113	0.0416423	0.0596508	0.0281514	0.0285217	0.0603428	0.0729122	0.0561694	0.0443855	0	0.0395275	0.051438	0.0231004	0.0420238	0.0704609	0.0255646	0.0501905	0.0469812	0.0230697	0	0.0299617	0.0570707	0.039971	0.0302642	0.0658173	0.0434697	0.0402063	0.0276482	0.0417378	0.0552201	0.0398394	0	0.0609113	0.0408435	0.0342442	0.0441975	0.0213801	0.061903	0.0457899	0.0359521	0.159128
GSK3A	0.27803	0.176336	0.36461	0.157852	0.159377	0.359358	0.765323	0.45939	0.244351	0.27441	0.248329	0.218872	0.233318	0.271044	0.175576	0.203754	0	0.170442	0.534583	0.195873	0.288297	0.310438	0.138542	0.2489	0.527654	0.309923	0	0.408197	0.367309	0.115392	0.277242	0.397186	0.379868	0.272864	0.132787	0.168521	0.484081	0.298838	0	0.348117	0.109378	0.295053	0.221753	0.325063	0.502753	0.400839	0.0939247	0.23716
AC006486.1	0.00484724	0.00330771	0.00475491	0.00385238	0.00827499	0.00677326	0	0.00732134	0.00528461	0	0.00298108	0.00157395	0.00433643	0.00820012	0.00849421	0.00404886	0	0.00423508	0.00559568	0.00421071	0	0.00245333	0	0.00627319	0.00380866	0.00644951	0	0.00317292	0.00107992	0	0.00286645	0.00846249	0.00261959	0	0	0.00343441	0.0026928	0.00254122	0	0.00571885	0.00297853	0.00238185	0.00824948	0	0.00673668	0.00551589	0	0.0147999
CIC	0.132432	0.12345	0.160244	0.101989	0.152496	0.120792	0.163332	0.192791	0.191291	0.132773	0.101977	0.089965	0.175307	0.12335	0.188157	0.14619	0	0.162547	0.19912	0.154066	0.179469	0.142463	0.0679617	0.17285	0.144584	0.099684	0	0.144925	0.0951516	0.155871	0.210348	0.196416	0.162723	0.142584	0.0698696	0.0975523	0.189651	0.165588	0	0.147181	0.143972	0.119557	0.184272	0.0796986	0.16054	0.257323	0.195085	0.0989379
PAFAH1B3	0.0337018	0.0579479	0.0744035	0.0608172	0.0517634	0.033276	0.234555	0.0961414	0.0998423	0.0623665	0.0347866	0.0382555	0.0518732	0.078281	0.0675187	0.0601621	0	0.0631787	0.132028	0.0487835	0.061481	0.0507097	0.0396497	0.0764813	0.106975	0.0342008	0	0.0348109	0.0677365	0.040624	0.0734245	0.0649776	0.0556188	0.0792715	0.0229318	0.0446713	0.117318	0.0871092	0	0.050762	0.0329268	0.0532351	0.077288	0.0561252	0.0776023	0.164465	0.0541455	0.0753888
PRR19	0.00205936	0.00772143	0.00884705	0.00737205	0.0109979	0.00584768	0.0282123	0.0048228	0.0102601	0.0108858	0.00219508	0	0.0110222	0.0110658	0.00840675	0.0140776	0	0.00621965	0.0078141	0.00685062	0.00854614	0.00443738	0.00595101	0.0123976	0.00861298	0.00105698	0	0.00813726	0.00736411	0.011685	0.00799577	0.00395926	0.00341515	0	0.00529948	0.0087275	0.00556103	0.00810643	0	0.0063608	0.00130458	0.00476739	0.00133049	0.0023115	0.00948153	0.00225278	0	0.0858552
TMEM145	0.296065	0.277729	0.301598	0.285793	0.282954	0.209993	0.323303	0.415791	0.317041	0.206474	0.176263	0.193232	0.245972	0.563049	0.380966	0.379468	0	0.315606	0.300197	0.252435	0.287068	0.240309	0.0939908	0.259448	0.239728	0.151522	0	0.283915	0.321878	0.224801	0.401306	0.387417	0.315264	0.220152	0.132521	0.187931	0.399004	0.406274	0	0.289508	0.251531	0.274117	0.437677	0.242201	0.419311	0.62455	0.206452	0.232547
MEGF8	0.394539	0.471697	0.532348	0.407576	0.39734	0.35755	0.676261	0.593375	0.608108	0.520202	0.296328	0.388243	0.445374	0.491675	0.660682	0.519987	0	0.601322	0.614491	0.497063	0.566539	0.563789	0.376783	0.57906	0.412529	0.376724	0	0.310091	0.410708	0.305038	0.423812	0.617149	0.55389	0.547554	0.314366	0.52215	0.660292	0.521616	0	0.498049	0.630612	0.387015	0.480807	0.323762	0.524031	0.662447	0.638587	0.472677
CNFN	0.00147767	0.00206821	0.00217108	0.00328483	0.00157231	0	0.00318263	0.000658321	0.00139129	0	0.00118578	0.00162938	0	0	0.00117026	0	0	0	0	0.00149452	0.00441332	0.000515638	0	0.00137482	0.00446308	0	0	0	0.0056957	0.00533451	0	0.00390903	0.00198791	0	0	0	0	0.00291603	0	0.00153207	0	0	0.00577497	0.00200263	0.00107107	0.00284342	0	0
LIPE	0.0937028	0.110968	0.163892	0.230354	0.187706	0.0682678	0.0671848	0.151785	0.136518	0.0778521	0.0399716	0.0369	0.0356513	0.152268	0.0982637	0.137089	0	0.148119	0.135481	0.0929319	0.124905	0.159236	0.0382096	0.2074	0.0570935	0.0564487	0	0.102733	0.191913	0.116051	0.0911118	0.188375	0.101818	0.0985989	0.0438469	0.0750736	0.0882293	0.0863235	0	0.0603339	0.0553335	0.0564959	0.187723	0.0563412	0.0704	0.198469	0.117018	0.0802091
CXCL17	0.00616399	0.0189971	0.0590166	0.0638644	0.067435	0.0170303	0.0241669	0.0409623	0.0435726	0.0262597	0.00744499	0.0172054	0.00893631	0.0840266	0.0192865	0.0820985	0	0.0514414	0.0488057	0.0277459	0.0330602	0.0634513	0	0.081981	0.0104643	0.00316252	0	0.0177048	0.0573699	0.0183952	0.0159588	0.0750415	0.0266224	0.0381897	0.00576176	0.0152374	0.0248959	0.0123103	0	0.0101208	0.00916665	0.0228884	0.0646304	0.0040596	0.0230789	0.101198	0.0678558	0.0210066
CEACAM1	0.0337126	0.0391039	0.146763	0.150087	0.108063	0.0287438	0.0249946	0.0866639	0.100344	0.0537252	0.0178414	0.0328408	0.0068309	0.167431	0.0428244	0.205947	0	0.164039	0.0859051	0.0389075	0.112272	0.160187	0.00915483	0.144874	0.021462	0.0195538	0	0.0392347	0.14211	0.0388073	0.0194699	0.180534	0.052706	0.0452242	0.020761	0.046627	0.0516082	0.030699	0	0.0511578	0.031515	0.0396728	0.15111	0.00674534	0.0272207	0.236252	0.129608	0.0855786
CEACAM8	0	0.00446417	0.00399793	0.00578801	0.00173042	0.00160325	0	0.00303492	0.00371196	0	0	0.0040033	0	0.0103889	0.000734844	0.0100191	0	0.0036136	0.0016981	0	0.00620206	0.01069	0	0.00328811	0	0.00131983	0	0	0.00867247	0.00462186	0.00805649	0.00860555	0.00306016	0	0.00527251	0	0	0.000856531	0	0.00148689	0	0.00453682	0.00728771	0	0.00100112	0.0066979	0.00746099	0.00232069
PSG3	0.00231241	0.00346404	0.0145724	0.0210408	0.0175206	0.00565037	0	0.0181853	0.0123037	0.00408049	0.000912701	0.0117238	0.00418548	0.024277	0.00401283	0.00780019	0	0.0101279	0.00818294	0.00446382	0.0162241	0.020958	0	0.0220712	0.000585833	0.00226267	0	0.00726496	0.020179	0.00272976	0.00255664	0.0339828	0.00499814	0.00956853	0	0.00637226	0.00301431	0.00315778	0	0.0060579	0.00628474	0.00354997	0.029918	0	0.000628164	0.0384335	0.00692476	0.00258361
PSG8	0.0377622	0.0580511	0.113032	0.132099	0.105297	0.0483894	0.00380478	0.064284	0.0496297	0.0165492	0.0272138	0.0257096	0.00478229	0.133535	0.0503134	0.0725474	0	0.071193	0.0328054	0.0418584	0.0902082	0.155494	0	0.143598	0.0284954	0.0186068	0	0.0383534	0.126491	0.0548894	0.0174708	0.200722	0.035607	0.0524051	0.0228301	0.0653199	0.0222979	0.0177256	0	0.0269281	0.0445801	0.0207333	0.139185	0.00499381	0.0118435	0.119101	0.0379673	0.0219063
PSG1	0.00359161	0.00540075	0.0115126	0.0312645	0.0192078	0.00602581	0.00426666	0.00568069	0.00568456	0	0.00297196	0.00197183	0	0.0193202	0.00269639	0.0196271	0	0.00407131	0.00108974	0.00280344	0.0185896	0.0178609	0	0.0156498	0.00279373	0	0	0.00625516	0.022865	0.00835889	0	0.0323977	0.005763	0	0	0.0025946	0.00129333	0.00383641	0	0.00328429	0	0.00497427	0.0217681	0	0.00102652	0.0134988	0	0
PSG6	0.00283477	0.000851796	0.0120781	0.0300765	0.017083	0.00586434	0	0.0101008	0.00842404	0	0.00196295	0	0	0.0200375	0.00655509	0.00720366	0	0.00673229	0.00337886	0.0156248	0.0095796	0.0253775	0	0.0265477	0.00506462	0.00256078	0	0	0.0348328	0.00495199	0.00229967	0.0340248	0.0086826	0.0308315	0	0.00472044	0.00205195	0.00295914	0	0.00232712	0	0.00514483	0.0169679	0	0.00214861	0.0194991	0.0129612	0.00176132
PSG7	0	0.00185331	0.0111729	0.0181643	0.00693142	0.00588632	0.00297189	0.00119871	0.00183351	0	0	0.00235007	0	0.00621655	0	0.00598299	0	0.0045075	0.00298561	0.00141639	0	0.0193941	0	0.0308216	0.000441472	0	0	0	0.00564841	0.00238088	0	0.0209318	0.000943112	0	0.0013709	0.00755619	0.00253245	0.00113973	0	0.00187635	0	0.0028044	0.00561393	0	0	0.0148546	0	0
PSG11	0.00713855	0.0112497	0.0348739	0.0326364	0.0346802	0.0162187	0.00403087	0.0244854	0.0143668	0.00901211	0.00423497	0.00922533	0	0.0132448	0.0111839	0.0205248	0	0.0291374	0.00702793	0.0205019	0.0433271	0.0406249	0	0.050353	0.00717019	0.00425053	0	0.0139238	0.0459073	0.0106045	0.00254223	0.0527418	0.0177837	0.0151085	0.00893739	0.00543901	0.00581148	0.00502541	0	0.0172228	0.00734192	0.0142048	0.0569902	0	0.00651047	0.0725133	0	0.0169083
PSG2	0.00152944	0.0092867	0.0225587	0.0212252	0.0156711	0	0	0.00374283	0.0137788	0.00478873	0.000937977	0	0	0.0181864	0.00871286	0.0233373	0	0.0097705	0.0115923	0.013448	0.0175228	0.0309489	0	0.0347031	0.00395479	0.00239103	0	0.0139052	0.0220047	0.00105364	0.00463646	0.038322	0.00380103	0.0175329	0	0.0108122	0.00691486	0.00342106	0	0.00258998	0.00472437	0	0.0266316	0	0.00493705	0.0234747	0.00837263	0.00531707
PSG5	0	0.00184244	0.0110353	0.0125517	0.0183205	0	0.00257101	0.00297384	0.00662314	0.00180278	0	0.00335286	0	0.00956163	0.00319447	0.0106563	0	0.003448	0.00612921	0.00186551	0.00931445	0.0135675	0	0.00868841	0.00201536	0.000951021	0	0.00636604	0.0118973	0.00278487	0.00234679	0.0186676	0.00382232	0	0	0.00413739	0.00198941	0.00211022	0	0.00155987	0.00240608	0	0.0106881	0	0	0.0133065	0	0.00730228
PSG4	0.00260644	0.00599681	0.0277849	0.00924903	0.0285431	0.0163068	0	0.0333929	0.0463727	0.00180278	0.00784114	0.00911329	0.00432439	0.00638098	0.00775534	0.0389037	0	0.0401739	0.0299271	0.0174265	0.0338108	0.051014	0.0112699	0.0309195	0.00673319	0.002875	0	0.0157869	0.062235	0.0180716	0	0.0428034	0.020737	0	0.001435	0.0163449	0.0134371	0.00591441	0	0.0138532	0.0196145	0.00842543	0.0148027	0	0.0101126	0.0627907	0.0240785	0.00704994
PSG9	0.00859051	0.0250095	0.0254024	0.0431938	0.0253305	0.0114523	0	0.0186938	0.0288681	0.00910728	0.0109613	0.0242455	0.0210263	0.0417939	0.0191655	0.0430327	0	0.0333411	0.0276019	0.0105601	0.0318452	0.0555875	0.00893288	0.0739094	0.00914131	0.00528939	0	0.0143638	0.0437853	0.0192849	0.0181939	0.0470346	0.0220298	0.0366523	0.0050315	0.0334531	0.015257	0.0187025	0	0.0216018	0.0220003	0.00456326	0.038905	0.0112194	0.00822232	0.0660658	0.0416934	0.0118744
CD177	0	0	0	0.000860419	0.00238186	0	0	0.00076894	0.00128087	0	0	0	0.00250553	0	0.000732788	0	0	0.00115815	0.00147226	0	0	0.00315565	0	0	0.000495972	0	0	0	0	0	0	0.00278254	0.000852651	0	0	0.00185305	0	0	0	0	0.00248957	0	0	0	0	0	0	0.00546561
TEX101	0.0177909	0.0167871	0.020647	0.0214938	0.0190982	0.0263529	0.0160981	0.0298623	0.0279757	0.012065	0.00610308	0.0108494	0.0259109	0.0317206	0.0173816	0.0189171	0	0.0209555	0.0131165	0.0220444	0.0200717	0.0484514	0.0116401	0.0235675	0.0175921	0.0134709	0	0.011208	0.0302417	0.0137625	0.0152169	0.0700569	0.0230873	0.0274884	0.0144424	0.00978864	0.0191431	0.0219473	0	0.0307514	0.0218995	0.0160785	0.0146353	0.00892872	0.02632	0.060178	0.0254907	0.0331865
LYPD3	0.00205293	0	0.000745814	0.00291111	0.0020364	0.00217355	0	0.00205933	0	0	0	0	0	0	0.000753241	0	0	0.00372447	0	0.00604653	0.00122312	0.00045208	0	0	0.000529735	0	0	0	0	0.00511175	0	0.00208171	0.00191937	0	0	0	0.00191772	0	0	0	0	0	0.00168043	0	0	0	0	0.0403265
PHLDB3	0.0707437	0.151326	0.122258	0.10329	0.0848434	0.0991462	0.179672	0.127485	0.0787891	0.113964	0.0763668	0.0952234	0.102256	0.17079	0.147869	0.145488	0	0.0522912	0.077161	0.0874896	0.0519658	0.155348	0.0688662	0.120555	0.0507176	0.0888924	0	0.0637566	0.0681149	0.111549	0.120855	0.0952987	0.101336	0.103763	0.0792803	0.0894159	0.142289	0.122038	0	0.143062	0.139928	0.046397	0.0924233	0.134684	0.0681626	0.0903361	0.122159	0.243952
ETHE1	0.110229	0.116803	0.12486	0.106354	0.116056	0.0636888	0.233013	0.146748	0.157322	0.133439	0.0551195	0.0757673	0.101447	0.140948	0.156297	0.097071	0	0.11445	0.107063	0.116094	0.138562	0.130114	0.0624137	0.105491	0.105959	0.106954	0	0.100989	0.103581	0.0906936	0.144754	0.135022	0.124027	0.182542	0.0629232	0.140473	0.126403	0.179833	0	0.121992	0.0916315	0.0557419	0.147822	0.0827798	0.152808	0.091685	0.146984	0.253804
ZNF575	0.00862404	0.0151564	0.0280506	0.0343359	0.0211492	0.0303809	0.0337684	0.0320552	0.032174	0.0251172	0.0223805	0.026719	0.00506909	0.0361899	0.0308622	0.0404857	0	0.0291508	0.0424	0.0317495	0.0145804	0.0293729	0	0.0457723	0.0281463	0.0189293	0	0.030711	0.0226602	0.0132397	0.0123819	0.0258317	0.0286427	0.0352992	0.00825591	0.0133141	0.024278	0.0309462	0	0.0251022	0.0247309	0.0130423	0.0477989	0.00660421	0.0433962	0.0273051	0.0110421	0.0210046
XRCC1	0.0723197	0.111177	0.152551	0.0941269	0.110691	0.0812142	0.0994116	0.132199	0.154714	0.087996	0.0799355	0.0622201	0.119772	0.179476	0.194776	0.140125	0	0.157548	0.105257	0.144127	0.129933	0.19726	0.0648106	0.157971	0.120815	0.0802132	0	0.0504145	0.105911	0.0818444	0.105401	0.146651	0.147584	0.168486	0.104678	0.134127	0.128246	0.107816	0	0.127041	0.141305	0.112576	0.111675	0.0728656	0.13725	0.135212	0.181623	0.191516
L34079.1	0.00596007	0.00380359	0.0121127	0.0152867	0.00413971	0.0108161	0.0161093	0.00873959	0.0108171	0.0184524	0.0020167	0.0123082	0.0115025	0.0110883	0.0114172	0.00812525	0	0.00612488	0.0104462	0.015705	0.0121731	0.0205463	0	0.0180436	0.0107314	0.00240673	0	0.0181688	0.0151569	0.00685261	0.0177167	0.0265438	0.0213908	0.0171091	0.00833453	0.0174189	0.0134134	0.010376	0	0.0161353	0.0112363	0.0132974	0.0179304	0.0171297	0.0231771	0.0217928	0.0461169	0.111203
PINLYP	0.00934494	0.00797142	0.0263206	0.0291623	0.00772376	0.010454	0.0256418	0.0224324	0.0288962	0.0203193	0.00817124	0.00930984	0.010191	0.0116784	0.0244806	0.0224027	0	0.035289	0.0155749	0.00592862	0.013588	0.0288277	0	0.0279595	0.00933918	0.00513321	0	0.00700731	0.0389576	0.00896615	0.00622443	0.0217014	0.0194522	0.0256837	0.0013507	0.00906041	0.0199597	0.0268697	0	0.0130408	0.0276623	0.00317954	0.0244447	0.00698398	0.0116654	0.0137317	0.0312577	0.0329211
IRGQ	0	0.00421823	0.00886961	0.00676165	0.00511327	0	0.00409016	0.00946724	0.00772401	0.00261138	0.00604197	0.00719816	0	0.0122989	0.0119647	0.00210691	0	0.0076449	0.00850723	0.00539811	0.00692159	0.0118035	0	0.0198018	0	0	0	0.00693106	0.00722983	0.00281138	0.00844004	0.0146058	0.0055463	0	0.00219224	0.0187962	0.00397598	0.00611395	0	0.00861526	0.00571635	0.00132802	0.0102931	0.00608756	0.00470938	0.0207457	0.0400284	0.0182238
SRRM5	0.0143379	0.0212504	0.039206	0.0443432	0.0387122	0.0205101	0.032408	0.0388745	0.0388967	0.0190298	0.012389	0.0295251	0.014735	0.0493756	0.0384778	0.0156285	0	0.0459667	0.0255157	0.0198426	0.0392179	0.0402651	0.0373301	0.0481702	0.0171735	0.012958	0	0.0156372	0.0314777	0.021149	0.0381209	0.0605929	0.0305327	0.0256681	0.0275971	0.0348192	0.0388093	0.0311243	0	0.0424483	0.0137007	0.0166591	0.0480864	0.0184078	0.0331603	0.0555911	0.0438017	0.0870271
ZNF428	0.205068	0.214276	0.328709	0.319257	0.253375	0.186251	0.534	0.415384	0.401632	0.175264	0.191322	0.124174	0.146856	0.688506	0.343722	0.512307	0	0.410918	0.520533	0.244115	0.379877	0.433029	0.0486816	0.498997	0.245625	0.213616	0	0.138719	0.36168	0.158841	0.191489	0.725856	0.295058	0.194453	0.100332	0.227709	0.450961	0.291601	0	0.369397	0.293149	0.235176	0.478419	0.142331	0.305636	0.429373	0.265158	0.26149
CADM4	0.131723	0.134727	0.189054	0.0840033	0.135322	0.132644	0.176877	0.260776	0.19062	0.13835	0.122888	0.100229	0.131753	0.236277	0.209048	0.124377	0	0.177876	0.278559	0.155453	0.224522	0.191611	0.0719396	0.192703	0.203448	0.148803	0	0.174876	0.142015	0.0798468	0.205243	0.26886	0.197244	0.196159	0.0533381	0.132297	0.211024	0.150497	0	0.159523	0.10609	0.101599	0.151797	0.175847	0.228784	0.185603	0.0921657	0.221659
PLAUR	0.0100319	0.0301515	0.0421476	0.0367044	0.0331078	0.0106772	0.0268814	0.040963	0.0296884	0.00919568	0.010443	0.0291733	0.0192358	0.0453257	0.0304388	0.0466672	0	0.0339335	0.0309779	0.0342539	0.0428061	0.0450597	0.00900372	0.0406408	0.0137073	0.0154383	0	0.0346828	0.0358453	0.0238054	0.0116669	0.0451157	0.027946	0.0706446	0.0271597	0.0224571	0.0355397	0.0232595	0	0.0157206	0.028368	0.0278725	0.0496716	0.0142924	0.0246125	0.0390027	0.0348863	0.237296
IRGC	0.00268726	0.00407138	0.00161547	0.00194411	0.00293867	0.00427605	0	0.000492311	0	0	0	0	0	0.005191	0	0	0	0.000888384	0	0	0.00213916	0	0.011773	0	0	0.0022374	0	0	0	0	0	0.0025317	0.000637746	0	0.00280798	0	0	0.0022093	0	0	0	0	0.00125081	0	0.00205487	0	0	0.00173975
SMG9	0.295446	0.35756	0.35549	0.264435	0.301077	0.270534	0.544863	0.40063	0.386114	0.311774	0.322361	0.333157	0.287407	0.450517	0.397376	0.311772	0	0.322667	0.368442	0.343913	0.405441	0.410045	0.198228	0.377727	0.322315	0.303256	0	0.275249	0.337647	0.308633	0.427145	0.404935	0.436661	0.497256	0.273838	0.40112	0.5131	0.428433	0	0.37147	0.420632	0.305706	0.310319	0.385687	0.41914	0.455604	0.415911	0.352173
KCNN4	0.00984988	0.028203	0.0115473	0.00687045	0.00938761	0.0169447	0.00975106	0.0232528	0.0129503	0.00183049	0.00607075	0.0119032	0	0.0073989	0.0141051	0.0105999	0	0.0110436	0.00472076	0.00898564	0.023492	0.0284613	0	0.0129254	0.00716445	0.00292847	0	0.0382903	0.0167732	0.00271004	0.0291826	0.0197373	0.0140979	0	0.00242811	0.0145542	0.0131851	0.00795834	0	0.00270802	0.0150137	0.02037	0.014481	0.0109825	0.00600539	0.0362929	0	0.0502061
LYPD5	0.0933711	0.0823692	0.10011	0.0553899	0.0506359	0.0395733	0.131752	0.108935	0.0681843	0.0717245	0.0288809	0.0532773	0.0737053	0.0693876	0.0742434	0.0417235	0	0.0524737	0.0767262	0.0573728	0.0457734	0.125749	0.020758	0.0655858	0.038619	0.038974	0	0.0786267	0.0824682	0.0383668	0.138513	0.132499	0.132685	0.0606789	0.0472566	0.0614731	0.143595	0.0983979	0	0.122386	0.0613408	0.0829929	0.0677934	0.0393517	0.0663494	0.124019	0.0852623	0.11061
ZNF283	0.173649	0.176261	0.271812	0.230643	0.23634	0.281298	0.263927	0.273744	0.217912	0.163211	0.207716	0.217812	0.101425	0.253176	0.185894	0.281247	0	0.233905	0.258227	0.174962	0.225754	0.287381	0.0740123	0.257693	0.195229	0.20537	0	0.258631	0.208758	0.191272	0.179485	0.327479	0.239099	0.301425	0.15173	0.204165	0.237299	0.250037	0	0.229858	0.158746	0.178269	0.209467	0.126157	0.180408	0.278781	0.187469	0.224657
ZNF404	0.0911096	0.0779237	0.0991369	0.10204	0.0696216	0.0930731	0.185977	0.12063	0.1063	0.101921	0.0852725	0.0424928	0.0790236	0.0786132	0.0572721	0.0788793	0	0.0640938	0.122506	0.081009	0.093161	0.122223	0.0325982	0.111104	0.0805739	0.055397	0	0.113173	0.122766	0.0799952	0.0822805	0.145319	0.123673	0.178993	0.084325	0.0794192	0.124456	0.11628	0	0.0450756	0.0750474	0.0661931	0.0769846	0.0866073	0.079398	0.0879943	0.124924	0.107427
ZNF45	0.0586809	0.0760204	0.112214	0.0823942	0.0829392	0.048398	0.0665612	0.0878299	0.103541	0.0762459	0.0764882	0.055109	0.0611577	0.127681	0.0723388	0.148984	0	0.100519	0.105036	0.0829043	0.100177	0.115541	0.0536123	0.107079	0.0434103	0.0498412	0	0.0449559	0.0687344	0.0458979	0.0440222	0.0878046	0.0639597	0.0928385	0.0226195	0.0735692	0.0801242	0.0790123	0	0.0639232	0.0683437	0.0416579	0.0744421	0.0464493	0.0476393	0.0886618	0.0699168	0.0335136
ZNF221	0.0669325	0.0289426	0.062924	0.0469752	0.0374199	0.0509294	0.0691694	0.0477694	0.0429949	0.0424068	0.0679277	0.0806529	0.0656495	0.0665393	0.0595196	0.0715812	0	0.0475512	0.0352625	0.0247543	0.0461961	0.0888144	0.0262351	0.0897325	0.039919	0.0249049	0	0.0555434	0.0498872	0.0330923	0.0504477	0.0618821	0.0644697	0.14783	0.0902431	0.0672079	0.0557378	0.0537869	0	0.0408136	0.0481735	0.033081	0.0631682	0.0394585	0.0319438	0.0437271	0.0273612	0.114812
ZNF155	0.508595	0.311904	0.361957	0.242558	0.256479	0.251673	0.452272	0.346698	0.336027	0.336324	0.435121	0.376491	0.451819	0.380209	0.299532	0.319769	0	0.259851	0.27676	0.274773	0.317473	0.426004	0.184164	0.397139	0.299782	0.306149	0	0.296048	0.231573	0.288407	0.331033	0.411746	0.313177	0.435838	0.35867	0.391175	0.3163	0.376673	0	0.351445	0.355666	0.260206	0.267741	0.217317	0.262553	0.417876	0.301921	0.639861
ZNF230	0.0469165	0.0464563	0.0801565	0.0431985	0.0481198	0.0494722	0.0769094	0.0944987	0.0624496	0.0418516	0.0340955	0.056376	0.0410666	0.107241	0.065938	0.0585521	0	0.0492251	0.0759106	0.0406127	0.0761516	0.0946656	0.0111451	0.0752124	0.0409604	0.0439229	0	0.0578199	0.0701686	0.0365039	0.0420095	0.093662	0.052	0.0934518	0.00996479	0.0503181	0.0788189	0.0668935	0	0.0517636	0.0346308	0.036776	0.0957685	0.030659	0.0674699	0.0502125	0.0408728	0.0191303
AC067968.1	0.0315746	0.0200564	0.0435719	0.0304062	0.0352725	0.0703448	0.0444384	0.0443185	0.0334316	0.0248007	0.0299867	0.0420833	0.0184899	0.0565377	0.0266847	0.0203928	0	0.0377572	0.0363341	0.0203794	0.0514607	0.0600523	0.020489	0.0453295	0.0251753	0.0363221	0	0.0268514	0.0464246	0.020805	0.0470221	0.0549584	0.0382027	0.0434434	0.0319544	0.0411381	0.0380159	0.0232768	0	0.0278512	0.0278422	0.0351562	0.0284197	0.0324035	0.0398213	0.0594865	0.0305078	0.0827272
ZNF284	0.019509	0.0243076	0.0309417	0.0239955	0.0416245	0.0395962	0.0251688	0.0398135	0.0318501	0.0192538	0.00819663	0.0274725	0.00610533	0.0437184	0.0255861	0.0660724	0	0.0380623	0.030548	0.0359559	0.0435299	0.0298304	0.0098258	0.0307869	0.0189265	0.019475	0	0.0241832	0.0259155	0.0220083	0.0145526	0.0341643	0.0305284	0.0248399	0.00750441	0.02499	0.0293779	0.0212426	0	0.0335015	0.0157407	0.0147206	0.0474406	0.0187058	0.0283519	0.016565	0.00858933	0
ZNF224	0.420083	0.278873	0.365732	0.279086	0.276926	0.310252	0.416209	0.431883	0.414348	0.287607	0.34395	0.279842	0.30858	0.634368	0.350368	0.463071	0	0.392143	0.370445	0.308735	0.337739	0.492104	0.106671	0.392115	0.244286	0.312943	0	0.262126	0.310986	0.23684	0.312793	0.583063	0.320665	0.369797	0.315567	0.29583	0.395232	0.353824	0	0.398048	0.216407	0.269186	0.429449	0.185793	0.308353	0.318715	0.289257	0.279986
ZNF225	0.0565219	0.0520177	0.0588365	0.0440248	0.0558694	0.0470273	0.0359029	0.0730825	0.0518818	0.0582164	0.0402127	0.0799854	0.0244099	0.0439109	0.0511673	0.0403838	0	0.0558018	0.0555253	0.0528235	0.0619568	0.0862013	0	0.049583	0.0365656	0.0498574	0	0.0417427	0.0649081	0.0373694	0.038636	0.0906081	0.0460062	0.0229252	0.0343213	0.0564715	0.048934	0.0480193	0	0.0562941	0.0284572	0.0554565	0.0663657	0.0204834	0.0466525	0.0666412	0.0214849	0.0541586
ZNF234	0.102427	0.0877298	0.139692	0.109517	0.0789633	0.070315	0.0981671	0.128638	0.137933	0.0790293	0.0942448	0.0667262	0.0797229	0.19296	0.108255	0.169693	0	0.127172	0.141898	0.0804285	0.127852	0.189298	0.0318315	0.162589	0.0683572	0.0586196	0	0.0619346	0.0654334	0.0688233	0.116485	0.158938	0.123614	0.093669	0.117411	0.123591	0.120675	0.125119	0	0.123311	0.149807	0.104403	0.143431	0.0452328	0.0720527	0.155887	0.150439	0.0801223
ZNF226	0.254238	0.190443	0.225343	0.197446	0.189842	0.174995	0.168486	0.225933	0.251521	0.194881	0.206276	0.176279	0.200934	0.352324	0.250069	0.30628	0	0.260052	0.222553	0.210284	0.247045	0.307843	0.133874	0.220114	0.144868	0.183072	0	0.156034	0.230547	0.165464	0.171573	0.274006	0.224682	0.190415	0.164429	0.238612	0.252919	0.224681	0	0.161221	0.202483	0.231993	0.330411	0.110882	0.140542	0.253357	0.203491	0.133037
ZNF227	0.152642	0.149027	0.192367	0.159383	0.199157	0.18946	0.298796	0.218147	0.178701	0.203085	0.151354	0.168006	0.151105	0.287951	0.186212	0.159114	0	0.176226	0.223882	0.159833	0.175104	0.255512	0.0597203	0.190925	0.165002	0.181594	0	0.187249	0.177196	0.125562	0.161462	0.236568	0.170231	0.182986	0.176998	0.189527	0.20902	0.177529	0	0.158584	0.132906	0.161211	0.230208	0.143735	0.198838	0.210466	0.116531	0.3159
ZNF235	0.719004	0.603168	0.659482	0.628053	0.591566	0.550064	0.528045	0.650835	0.615629	0.711779	0.566066	0.54857	0.476427	0.780385	0.53227	0.642368	0	0.561279	0.57581	0.482392	0.582112	0.982462	0.44366	0.722492	0.525164	0.631395	0	0.536318	0.712365	0.471235	0.548175	1.066	0.665727	0.690036	0.670571	0.651163	0.644997	0.649616	0	0.676476	0.490504	0.66908	0.773832	0.484991	0.538384	0.670929	0.586331	0.936584
ZNF233	0.0943048	0.109215	0.185211	0.153563	0.135433	0.1223	0.0725939	0.161324	0.155864	0.145011	0.125791	0.136351	0.0907967	0.261443	0.141062	0.203723	0	0.167482	0.151123	0.125261	0.15108	0.185726	0.081564	0.22388	0.0934428	0.0862085	0	0.0608186	0.141021	0.133218	0.10204	0.166277	0.126787	0.207476	0.0800538	0.118382	0.128253	0.155714	0	0.0846554	0.109013	0.0678163	0.201456	0.0783162	0.0947138	0.168021	0.123527	0.0667314
ZNF112	0.045898	0.0287703	0.0453491	0.0342113	0.0190914	0.0272905	0.0343913	0.0400206	0.044022	0.0441508	0.0478938	0.0559361	0.044792	0.0628382	0.0286375	0.0468655	0	0.0386465	0.0729211	0.03343	0.0551488	0.0795973	0.046055	0.0506832	0.0414625	0.0483528	0	0.0217521	0.0269966	0.0282059	0.0475758	0.0525783	0.0370847	0.041545	0.0639757	0.0467008	0.0574065	0.0632653	0	0.042352	0.04832	0.0584946	0.0521088	0.0161445	0.0425666	0.0408332	0.0265837	0.0410589
AC245748.1	0.0323984	0.0135071	0.0269512	0.00871726	0.0251224	0.0167242	0.0237775	0.0158888	0.0255943	0.0164576	0.0193323	0.0157409	0.0225071	0.01282	0.0170116	0.0211365	0	0.0188966	0.0147977	0.0211342	0.0206622	0.037073	0	0.0238523	0.0209289	0.0201616	0	0.00742805	0.00917298	0.012721	0.00637666	0.032428	0.0185582	0	0.024428	0.0228193	0.0138257	0.0122569	0	0.0287988	0.00990886	0.0156068	0.0250663	0.00458646	0.0111255	0.0177565	0.0343381	0.0278422
ZNF229	0.016064	0.0255369	0.0299286	0.0359416	0.025282	0.0255663	0.0255239	0.0116079	0.0446215	0.0109146	0.033783	0.01852	0.0114459	0.0973163	0.0142291	0.0559491	0	0.0467642	0.0174287	0.0116401	0.0213232	0.0400875	0.0137334	0.0826329	0.0126994	0.0390897	0	0.00309823	0.00384163	0.00869091	0.0209363	0.0602238	0.0197452	0.0453015	0.00546682	0.0483321	0.00854638	0.0131616	0	0.023689	0.0163151	0.0096665	0.0227683	0.00263914	0.00306818	0.0241906	0.157178	0.00984914
ZNF180	0.135041	0.0925403	0.109979	0.0821326	0.0965194	0.0954713	0.0855826	0.106515	0.134175	0.102413	0.107215	0.0995839	0.0891978	0.119037	0.137014	0.112329	0	0.11387	0.103259	0.125716	0.113815	0.138789	0.0776237	0.11087	0.0743795	0.11903	0	0.0514449	0.0721143	0.084927	0.0702683	0.108592	0.104012	0.163951	0.0765596	0.118692	0.0888548	0.086606	0	0.0699047	0.113143	0.080798	0.120751	0.0611301	0.0644356	0.0891974	0.192826	0.0571559
CEACAM20	0	0.00758991	0.00317986	0.00272583	0.00117482	0.00362983	0	0.0044446	0.000855231	0	0.00254087	0	0	0.00458045	0.00332538	0.00338001	0	0	0.00508266	0	0	0.003325	0	0.00409399	0.00380308	0.000999783	0	0	0.00421357	0.00197588	0.00450788	0.00248105	0.00378647	0	0	0.00526339	0.00124372	0	0	0.00124898	0.00242008	0	0.00136332	0.00160931	0.00128395	0.00549563	0	0.0184838
IGSF23	0.00633574	0.0157251	0.0123198	0.0157385	0.0112621	0.00672139	0.00674298	0.00649357	0.005905	0.00745255	0.00511109	0.00342518	0.00543095	0.0129404	0.00997449	0.0155279	0	0.00705775	0.0119787	0.0100956	0.00316671	0.00607915	0	0.01041	0.00583439	0.011867	0	0.00285508	0.0188622	0.00736486	0.0082655	0.0218283	0.00960001	0.0208318	0	0.00843947	0.0110999	0.00617171	0	0.00163882	0.00548887	0.0130867	0.0162181	0.00365237	0.0103963	0.0160228	0.0165686	0.0123334
PVR	0.0760614	0.100175	0.0776653	0.0653041	0.0661048	0.055614	0.100377	0.0996993	0.0883615	0.0727143	0.0609134	0.0716158	0.0603861	0.0661598	0.0969134	0.0943131	0	0.10364	0.0896628	0.0949064	0.0750284	0.101417	0.0354916	0.126386	0.0526263	0.0473357	0	0.030656	0.0666308	0.0674829	0.101545	0.149464	0.0861058	0.05624	0.061454	0.0809107	0.0625891	0.0655784	0	0.0598968	0.065533	0.067788	0.100225	0.0548292	0.0679614	0.135698	0.062936	0.0612142
CEACAM19	0.262321	0.253827	0.226466	0.12856	0.14162	0.140945	0.320696	0.249942	0.242119	0.238329	0.146742	0.236244	0.170509	0.192215	0.286443	0.166409	0	0.275825	0.179976	0.225639	0.180895	0.295033	0.166851	0.19759	0.18904	0.129482	0	0.206057	0.245623	0.152431	0.269333	0.403402	0.29741	0.236183	0.165982	0.214151	0.250228	0.26832	0	0.270972	0.250891	0.268175	0.269847	0.17511	0.208564	0.375922	0.177893	0.525342
CEACAM16	0.00123887	0.000935359	0.00350381	0.00113014	0.00304414	0	0.00753334	0	0.000458408	0.00281601	0	0	0	0	0.00114544	0	0	0.0014584	0	0	0	0.000274526	0	0.00264391	0.00113997	0.0011276	0	0	0.00357184	0.000971764	0	0	0	0	0	0	0.000715338	0.000694826	0	0.00192519	0	0.00214111	0	0	0.00103352	0.00294778	0	0.0701855
BCL3	0.0137549	0.00329948	0.0117727	0.00735521	0.0138073	0.0155864	0.0148308	0.0134931	0.0187061	0.00306693	0.00492696	0.00667005	0.0119138	0.00936225	0.00816128	0.0133971	0	0.00667525	0.0186102	0.0120991	0.00259705	0.00841491	0	0.0212581	0.00436169	0.00416157	0	0.00943274	0.00579548	0.00415885	0.0109773	0.0147982	0.0141895	0.0181653	0	0.00721471	0.0116495	0.0103942	0	0.0128165	0.00230691	0.00225784	0.0121119	0.00718386	0.0169849	0.00642384	0.00878656	0.0171129
CBLC	0.00818884	0.0108363	0.00977561	0.0187539	0.022906	0.00549053	0.00817369	0.0116303	0.0120369	0.00427747	0	0.00371764	0	0.0200055	0.00503473	0.0233165	0	0.0126807	0.00952886	0.00334525	0.0145012	0.0137173	0.0137334	0.0157342	0.00454745	0.0040764	0	0.00309823	0.0158343	0.00743028	0	0.0233774	0.0118142	0.0083928	0	0.00389887	0.0117858	0.00673847	0	0.00546511	0.0139146	0.0060938	0.0103556	0.00385262	0.00388226	0.00459242	0.00570052	0.015263
BCAM	0.00195296	0.00968859	0.00708728	0.0110354	0.00436487	0.00184657	0.00750842	0.00494734	0.00464729	0	0.00342064	0	0	0.00686575	0.0033888	0	0	0.00171893	0.0020669	0.0045308	0.00235208	0.0039316	0	0.015086	0.00744282	0.00398864	0	0	0.005594	0.0037785	0.00389919	0.00613452	0.0017139	0	0	0.00300806	0.00404602	0.00663633	0	0	0	0	0.00627557	0	0.00413515	0.00506748	0	0
NECTIN2	0.0208752	0.0186092	0.0441922	0.0477276	0.0319621	0.0140922	0.020996	0.0257206	0.0306762	0.0194143	0.0105435	0.0114546	0.0224544	0.048621	0.0259027	0.0528069	0	0.0354254	0.0332631	0.0232712	0.0290736	0.0357182	0.00603225	0.0485677	0.0211454	0.0108358	0	0.026778	0.0449904	0.0227076	0.00904956	0.0250199	0.0248885	0.0171234	0.0074351	0.00516969	0.0185982	0.0129173	0	0.0264958	0.0263869	0.0155321	0.0426493	0.0112101	0.0159735	0.0276174	0.0129612	0.042508
TOMM40	0.17778	0.190999	0.250862	0.155386	0.140338	0.194004	0.375598	0.320234	0.261574	0.147422	0.15117	0.13608	0.210182	0.392103	0.255323	0.24064	0	0.17559	0.366723	0.158191	0.287656	0.299935	0.102678	0.316593	0.216377	0.168215	0	0.128758	0.195597	0.11165	0.198016	0.481311	0.267336	0.203307	0.12732	0.205352	0.322863	0.232073	0	0.287751	0.204127	0.192547	0.314793	0.167221	0.224564	0.188589	0.232934	0.27577
APOE	0.049143	0.0697972	0.0582983	0.090192	0.061034	0.0546973	0.236776	0.143639	0.156576	0.053817	0.0834986	0.0682999	0.119088	0.0842702	0.0790341	0.0334526	0	0.0579651	0.0634144	0.0537414	0.0762637	0.0800654	0.13927	0.0891008	0.0692127	0.0623068	0	0.104245	0.0880449	0.0765821	0.230571	0.188914	0.132994	0.0692326	0.124766	0.0644013	0.0810248	0.0907272	0	0.061978	0.0703083	0.0625264	0.0621166	0.108299	0.0579808	0.0836997	0.0931982	0.190951
APOC1	0.00611004	0.00463206	0.00551322	0.00920797	0.0105521	0.0028307	0.0200066	0.00879074	0.0066666	0.00827657	0.00130968	0.00805278	0.004932	0.00316595	0.0057199	0.0131395	0	0.00321818	0.00786303	0.00485529	0.0056078	0.00168902	0	0.0109711	0.00429386	0.00285071	0	0.00621382	0.0123842	0.00409102	0.00188816	0.00984265	0.00558022	0	0	0.00288718	0.00310132	0.00966175	0	0.00163564	0	0.00186873	0.00608874	0	0.010053	0.008349	0.0152992	0.0378507
CLPTM1	0.513489	0.482763	0.61883	0.329292	0.338194	0.38644	0.900526	0.647258	0.544647	0.486715	0.390166	0.40745	0.483943	0.704117	0.583071	0.494238	0	0.455459	0.707093	0.49308	0.56986	0.573085	0.424718	0.493909	0.622068	0.408797	0	0.426054	0.506688	0.28671	0.562564	0.665543	0.605747	0.444772	0.331022	0.447706	0.68244	0.598391	0	0.567949	0.433499	0.507769	0.543732	0.455793	0.666266	0.607064	0.453524	0.495061
RELB	0.0335212	0.0508129	0.0558482	0.0693369	0.0719873	0.0343496	0.0188946	0.0471261	0.085195	0.0975814	0.0306776	0.0329219	0.0399268	0.0420515	0.0738994	0.0749134	0	0.0663727	0.0537588	0.035677	0.0941408	0.0323459	0.0539732	0.117422	0.0393998	0.0330385	0	0.00884439	0.0358574	0.0269581	0.0400749	0.0435683	0.0350284	0.0513888	0.010116	0.0835428	0.033421	0.0369417	0	0.0366169	0.0988154	0.00525639	0.0198674	0.0178037	0.0220705	0.160236	0.0815724	0.146705
CLASRP	0.575367	0.618794	0.592556	0.493266	0.448873	0.369935	0.631454	0.548	0.717233	0.576763	0.509544	0.507925	0.572294	0.868134	0.801403	0.670618	0	0.643569	0.504596	0.67264	0.528912	0.60164	0.631464	0.615229	0.482368	0.495349	0	0.374579	0.467147	0.500071	0.719135	0.706077	0.643126	0.575992	0.424253	0.594551	0.661652	0.725652	0	0.54762	0.654102	0.532809	0.624597	0.467253	0.488324	0.583745	0.727926	0.582251
ZNF296	0.00774734	0.0189437	0.00839858	0.00551991	0.00607135	0.00406726	0.00511639	0.012611	0.0165116	0.00661072	0.0176888	0.00994938	0.0228515	0.0195043	0.0303664	0.0148138	0	0.0113447	0.00663813	0.0234673	0.0125799	0.0144455	0	0.0203054	0.0118212	0.0150397	0	0.0157627	0.00739246	0.0138466	0.014868	0.0295456	0.0166214	0	0.00550568	0.00354053	0.00581162	0.01572	0	0.00741574	0.0112503	0.00310831	0.0126572	0.0139718	0.0118799	0.0179879	0.0136771	0.0141197
GEMIN7	0	0.00113411	0.000197564	0.00211734	0	0	0	0.000687273	0.00118785	0.00406545	0	0.0026835	0	0	0.000866929	0	0	0	0.00237644	0.00144466	0.00205653	0.000396566	0	0	0.000666741	0	0	0	0	0	0	0.00178424	0.00105706	0	0	0	0.000720375	0.000556553	0	0.00133738	0	0	0.00405214	0.00345119	0	0	0	0.0036726
MARK4	0.686054	0.795691	0.871883	0.63187	0.7388	0.512255	0.808276	0.735515	0.952369	0.705807	0.626308	0.706249	0.816603	0.886558	1.01628	0.871637	0	0.839235	0.755259	0.804739	0.716698	0.949203	0.903153	0.971057	0.57903	0.602237	0	0.456733	0.591946	0.580196	0.781141	0.975023	0.795421	0.803923	0.537891	0.942098	0.757127	0.823467	0	0.769481	0.960536	0.670449	0.732492	0.613121	0.722042	0.892914	1.08831	1.68342
NKPD1	0.00360493	0.0121488	0.0392827	0.0267244	0.056931	0.0164357	0.0182121	0.0150246	0.0215844	0.011273	0.00553355	0.0205968	0.00585028	0.0362546	0.0275732	0.0289719	0	0.0457454	0.0159111	0.0224838	0.0373757	0.0358392	0.0189544	0.0239627	0.00839039	0.0110786	0	0.00617309	0.0195637	0.0152412	0.0275988	0.0673995	0.0243838	0.0263386	0.00343142	0.0231757	0.0257429	0.0243748	0	0.0274086	0.0322011	0.0137392	0.0212447	0.01413	0.0190543	0.0150872	0.0215297	0.0402125
TRAPPC6A	0.0802073	0.0606299	0.101748	0.100967	0.0644074	0.0342098	0.0584106	0.118382	0.0995061	0.0508096	0.0528138	0.039554	0.0655625	0.142667	0.123921	0.0650757	0	0.109804	0.111468	0.077914	0.0955406	0.137034	0.0556605	0.124102	0.0500683	0.08209	0	0.0546371	0.0919897	0.0461026	0.0577572	0.140618	0.0817797	0.0853156	0.050108	0.0602259	0.0532968	0.0639775	0	0.0779311	0.0860661	0.0555068	0.0963589	0.0521297	0.0571588	0.121409	0.0918612	0.0941125
EXOC3L2	0.017383	0.0196976	0.0316017	0.0400287	0.03995	0.0140156	0.0197866	0.0234413	0.0408082	0.0155002	0.0168801	0.0108461	0.0122877	0.0764343	0.0247589	0.045887	0	0.0452002	0.0276347	0.0191717	0.0174222	0.0560363	0.0100544	0.0735556	0.0184299	0.0157755	0	0.0208521	0.0457161	0.0125232	0.00787335	0.0865186	0.0271906	0.00707652	0	0.0210046	0.052419	0.0287106	0	0.0265714	0.0123702	0.0206345	0.0537949	0.00289327	0.0157749	0.0547005	0.0149867	0.105387
CKM	0.0352916	0.0338752	0.0511913	0.0317854	0.0305836	0.024572	0.0197821	0.00559672	0.00764968	0	0.00324416	0.00567557	0.00259158	0.026606	0.00908313	0.0115948	0	0.00700164	0.00847568	0.00514264	0.0143933	0.00804748	0	0.00392798	0.0226103	0.0394037	0	0.0232383	0.0242543	0.0441585	0	0.028233	0.00828855	0.00783912	0	0.00682303	0.016337	0.00991085	0	0.0116352	0.0196831	0.0163324	0.0132584	0	0.013275	0.00438932	0.0179866	0.102247
KLC3	0.0121154	0.0203998	0.02338	0.0280808	0.0392482	0.020778	0.0411697	0.0107148	0.00777946	0.0159943	0.000870807	0.00376956	0.00856367	0.00784325	0.0079624	0.0089669	0	0.00796003	0.021001	0.00482679	0.00844961	0.0123944	0.00825104	0.00516002	0.0137218	0.00929897	0	0.0193677	0.0370597	0.0112765	0	0.0223097	0.0120316	0	0.00588853	0.0110624	0.0243638	0.00376005	0	0.00767833	0.00942631	0.0178116	0.0192859	0.0146137	0.0164627	0.0186238	0	0.497358
ERCC2	0.130982	0.184422	0.166267	0.140922	0.136123	0.106464	0.167921	0.167865	0.252519	0.151752	0.0997057	0.122252	0.171548	0.189491	0.2866	0.196479	0	0.204067	0.178219	0.191191	0.166982	0.187004	0.086812	0.16929	0.183647	0.181062	0	0.0924376	0.132937	0.131466	0.151047	0.192266	0.213937	0.305414	0.0807517	0.172797	0.158511	0.16052	0	0.172852	0.188135	0.127592	0.182038	0.163401	0.130199	0.133454	0.273413	0.21514
PPP1R13L	0.0254709	0.00762454	0.0351552	0.0274227	0.0156899	0.019126	0.0258573	0.0114664	0.0294365	0.0120868	0.00660483	0.015332	0.00489804	0.0223659	0.0150446	0.0213216	0	0.0185293	0.0260007	0.00828261	0.0136546	0.0230805	0	0.0257995	0.0151514	0.0213878	0	0.0081324	0.0364391	0.0266604	0.022366	0.0219669	0.015719	0.0347488	0.00453813	0.00933521	0.0239055	0.024554	0	0.0112827	0.0118959	0.0173316	0.0158947	0.00754303	0.00984456	0.0221268	0.0189419	0.288964
CD3EAP	0.01751	0.0388417	0.069784	0.0545421	0.0626611	0.0297159	0.0441365	0.0412201	0.0503953	0.0322267	0.0272248	0.0189065	0.024574	0.0561684	0.030138	0.0689944	0	0.0502303	0.0708576	0.0419089	0.054698	0.0558817	0.0250945	0.0802065	0.0324614	0.0160094	0	0.0199717	0.0634852	0.024581	0.0241681	0.0789147	0.0390627	0.0411971	0.00901091	0.0370523	0.0459282	0.0419637	0	0.0354613	0.0308871	0.0264488	0.0684363	0.0270933	0.0291794	0.0689967	0.0319639	0.0966635
ERCC1	0.436643	0.491784	0.562084	0.511601	0.560035	0.321388	0.467094	0.570294	0.677211	0.473121	0.342935	0.412753	0.560446	0.835167	0.768292	0.605163	0	0.625798	0.497095	0.527463	0.654991	0.483766	0.449878	0.588686	0.338307	0.404258	0	0.303405	0.37293	0.38904	0.537516	0.546178	0.453606	0.601215	0.295932	0.601624	0.569845	0.49682	0	0.422002	0.616179	0.330748	0.51892	0.313702	0.404855	0.55357	0.524647	0.755182
FOSB	0.0534013	0.0509758	0.0592183	0.0228071	0.0164508	0.0432289	0.0912165	0.0816052	0.0293197	0.0363096	0.0178465	0.0358163	0.0269467	0.0231798	0.0429968	0.0114006	0	0.0129152	0.0828095	0.0315073	0.0602901	0.0615691	0.0282295	0.0272418	0.0620066	0.0386409	0	0.0840062	0.0690794	0.0205463	0.0682659	0.0417854	0.0669226	0.0260385	0.0140583	0.0260411	0.0477255	0.0401855	0	0.0610491	0.00609586	0.0337995	0.0341896	0.0432122	0.10671	0.0694732	0.0187354	0.145389
RTN2	0.287289	0.436312	0.446365	0.337652	0.384167	0.312904	0.562744	0.503481	0.531517	0.300054	0.260253	0.240976	0.429688	0.431692	0.463494	0.392565	0	0.448555	0.483338	0.459236	0.473939	0.376151	0.367598	0.512773	0.364339	0.331791	0	0.269658	0.317932	0.262792	0.435019	0.534082	0.364866	0.410515	0.235795	0.407857	0.625666	0.445688	0	0.420139	0.514919	0.227287	0.362934	0.432764	0.553787	0.581353	0.43474	0.358616
PPM1N	0.0116319	0.0319647	0.0544028	0.0542134	0.0464456	0.0408117	0.0679242	0.0422437	0.04471	0.0238198	0.0209039	0.0146084	0.0256866	0.0466765	0.0415733	0.0623792	0	0.0444629	0.0401706	0.0314716	0.0569682	0.0521861	0.0141334	0.0737392	0.0180544	0.0146334	0	0.0125897	0.0414414	0.0365107	0.0432926	0.0656973	0.0381881	0.0559973	0.0278767	0.0277951	0.0587669	0.054104	0	0.0377781	0.0086753	0.037678	0.0427428	0.0418772	0.0489062	0.0808534	0.0677538	0.113932
VASP	0.0325376	0.0454008	0.0702523	0.0413671	0.0480872	0.0326405	0.0720426	0.0622732	0.0776548	0.0278713	0.0290795	0.0350824	0.0283818	0.102364	0.0694578	0.0571781	0	0.0679583	0.0478922	0.0464456	0.0590251	0.0654861	0.00801703	0.062396	0.0361328	0.0510731	0	0.0293869	0.0351924	0.0438147	0.0529825	0.0945128	0.0629259	0.0456474	0.0473442	0.0445141	0.115538	0.0916169	0	0.0645485	0.0339195	0.0332733	0.0618014	0.0393843	0.0426204	0.0957379	0.0499758	0.197984
OPA3	0.255217	0.292505	0.290859	0.232253	0.229696	0.126887	0.157248	0.218634	0.316964	0.272779	0.161105	0.209489	0.268683	0.434031	0.364497	0.35777	0	0.330938	0.284125	0.318176	0.234278	0.293825	0.220785	0.329374	0.157823	0.214633	0	0.106082	0.148729	0.166542	0.154839	0.268818	0.21736	0.312101	0.106766	0.286744	0.208506	0.204628	0	0.19001	0.328176	0.118589	0.205524	0.125966	0.132065	0.254899	0.446143	0.513721
EML2	0.682567	0.716283	0.713961	0.445219	0.488811	0.358508	0.505226	0.659318	0.710068	0.498057	0.428998	0.549868	0.607217	0.744715	0.919884	0.602443	0	0.701241	0.560976	0.708295	0.620013	0.744984	0.654396	0.625793	0.447897	0.554559	0	0.451725	0.479814	0.45876	0.655482	0.836601	0.699479	0.632957	0.531908	0.704128	0.692151	0.711657	0	0.669063	0.784297	0.530672	0.752797	0.513458	0.637209	0.652393	0.548526	0.762462
GIPR	0.0119461	0.00560384	0.0158389	0.0127429	0.00596262	0.00609483	0.0113532	0.0076685	0.00817591	0.0022554	0.00380573	0.00150879	0.00599826	0.00686498	0.00233826	0.00594222	0	0.00452983	0.00141072	0.00222062	0.00619216	0.00559065	0	0.00498002	0.00691368	0.00724433	0	0.00911193	0.0190787	0.0133428	0.00632474	0.0123551	0.0044376	0	0.0041861	0.00346205	0.00787546	0.00334134	0	0.0063225	0.00538721	0.00238185	0.00714563	0	0.00184422	0.0174175	0	0.0435011
SNRPD2	0.119696	0.153032	0.227366	0.18129	0.141673	0.107656	0.339481	0.243221	0.198477	0.158589	0.0914678	0.0935609	0.162747	0.303641	0.168903	0.147211	0	0.134891	0.308571	0.173848	0.210268	0.202703	0.107091	0.20759	0.263639	0.129505	0	0.126136	0.260232	0.108754	0.170808	0.308579	0.140037	0.125248	0.0871766	0.107511	0.250686	0.15574	0	0.169874	0.153222	0.160596	0.289964	0.183242	0.297408	0.236237	0.127344	0.159984
QPCTL	0.134742	0.140495	0.168965	0.142772	0.148522	0.088651	0.11538	0.14964	0.176624	0.0916168	0.0984086	0.061109	0.211649	0.191471	0.184843	0.212113	0	0.194729	0.149023	0.160557	0.158776	0.155853	0.103808	0.171619	0.0929797	0.0775352	0	0.0655666	0.0999769	0.0923649	0.0905126	0.193125	0.13898	0.261791	0.0787003	0.130017	0.145446	0.152371	0	0.157236	0.163859	0.0634254	0.158595	0.0707879	0.105679	0.132153	0.150512	0.159204
FBXO46	0.18569	0.170183	0.20154	0.153485	0.168687	0.150654	0.17981	0.208042	0.242728	0.218038	0.134379	0.172777	0.186936	0.202125	0.253693	0.158891	0	0.226543	0.174776	0.218862	0.214496	0.192345	0.113715	0.240841	0.139031	0.160519	0	0.184228	0.10091	0.159506	0.194822	0.207095	0.17756	0.272066	0.108322	0.205251	0.198844	0.196198	0	0.214868	0.195623	0.0690399	0.165938	0.0840062	0.204802	0.249172	0.19712	0.383666
BHMG1	0.0140363	0.00774188	0.0182447	0.0160397	0.0186797	0.0134674	0.012027	0.0172077	0.015311	0.0153485	0.00281198	0.00397758	0.00427844	0.0220442	0.0179205	0.0178453	0	0.00862889	0.0129919	0.00538726	0.00826094	0.0152094	0.00957995	0.0188091	0.00918911	0.0023681	0	0.00869557	0.0177661	0.0102391	0.004874	0.0174735	0.0182995	0.0218873	0.00370527	0.0201878	0.0146314	0.0100915	0	0.00445698	0.021532	0.00894024	0.0108033	0.00299607	0.0049619	0.0152294	0	0.0654317
SIX5	0.00327117	0.00518609	0.00217787	0.000883087	0	0	0	0	0.00133145	0.00194692	0	0.00279836	0	0	0	0.00122748	0	0.00158596	0	0	0.00127807	0.00172969	0.0116401	0.00161801	0	0	0	0	0	0.00240365	0	0	0.00101538	0.00587611	0	0	0.00263575	0.00105975	0	0	0	0	0	0	0.00109667	0	0	0.0663228
DMPK	0.2753	0.332055	0.333947	0.287301	0.314351	0.27386	0.449222	0.381957	0.449673	0.277397	0.291479	0.329375	0.311103	0.414972	0.503918	0.374145	0	0.353135	0.303001	0.424065	0.436714	0.39577	0.220228	0.379671	0.196186	0.298586	0	0.189916	0.257899	0.320219	0.342277	0.425694	0.425714	0.399009	0.245661	0.416177	0.385621	0.345682	0	0.379505	0.495408	0.325557	0.313945	0.30259	0.400661	0.365559	0.508746	0.459966
AC011530.1	0	0	0.00311672	0.00188661	0.00149281	0	0.0029771	0.00163149	0.00236652	0	0.00334913	0.00388709	0	0	0.00646392	0.00134609	0	0	0.00351579	0	0	0.00134625	0	0.00299096	0.00137123	0.00180116	0	0	0.000937249	0.00169688	0.002176	0.00666011	0.00404857	0	0	0	0.00325677	0.00146207	0	0.00596505	0.00773336	0	0	0	0	0.00303992	0.00878656	0.005515
DMWD	0.00577248	0.0131784	0.0217453	0.0233507	0.0229755	0.006722	0.0264186	0.0262289	0.0281888	0.0121976	0.0213709	0.011652	0.00772693	0.0222729	0.0112875	0.0379501	0	0.0360172	0.0259271	0.0150876	0.0304103	0.0437748	0	0.0476846	0.0110409	0.00555835	0	0.00744354	0.0287886	0.023829	0.0129243	0.0264475	0.0202839	0.0288453	0.00918082	0.0209262	0.0167997	0.00975394	0	0.0154693	0.00751402	0.0140863	0.0331652	0.0116315	0.00849728	0.0253232	0.0492863	0.0268352
RSPH6A	0.0125816	0.0153018	0.023056	0.0321343	0.0164022	0.00429475	0.0286457	0.0202204	0.0188801	0.0153902	0.00504383	0.011847	0.00622285	0.0418144	0.0216968	0.0162514	0	0.0196283	0.014906	0.0116294	0.0193628	0.0188356	0	0.0182408	0.00923415	0.0152389	0	0.0171849	0.0378728	0.00669278	0.0184721	0.02134	0.0166355	0.00707652	0.0119677	0.00728763	0.0134891	0.0138915	0	0.0120963	0.00508797	0.0105057	0.0146861	0	0.0107812	0.0217127	0.00590119	0.184988
SYMPK	0.64325	0.632515	0.674575	0.51134	0.545636	0.460284	0.644485	0.675818	0.635023	0.522113	0.453126	0.597321	0.504232	0.775847	0.772317	0.66405	0	0.695834	0.589069	0.605733	0.653611	0.785937	0.454806	0.668767	0.51808	0.52502	0	0.52215	0.561932	0.45885	0.649515	0.821144	0.687273	0.499474	0.574784	0.664388	0.637366	0.651484	0	0.636138	0.606076	0.665614	0.659622	0.473704	0.537593	0.672704	0.583256	0.535279
FOXA3	0.00172189	0.00381168	0.00391892	0.00336808	0.00114269	0.00413511	0	0.000928783	0.00161021	0.00320897	0	0.00268998	0.00414679	0	0.00437249	0.00154334	0	0.00300705	0.00183655	0	0	0.00178035	0	0.00550335	0.00110858	0.00394488	0	0.00370485	0.00774166	0.00240729	0	0	0.00112712	0	0	0.00114113	0.00131965	0.00246863	0	0.0010365	0.00300276	0.00238618	0.00526695	0	0	0	0	0.0329613
IRF2BP1	0.0333447	0.0268046	0.0612896	0.0118809	0.016711	0.0460997	0.154985	0.0979296	0.0356851	0.0351552	0.0318425	0.0233871	0.0418603	0.0523643	0.0282441	0.0184627	0	0.0172379	0.128027	0.0368064	0.0478023	0.0590371	0.00915483	0.0308161	0.0779631	0.0253278	0	0.0341748	0.0386717	0.00795948	0.0431647	0.0929068	0.0626765	0.0437725	0.0101408	0.0326773	0.101655	0.0496893	0	0.0708919	0.0130411	0.0510708	0.0432147	0.0510567	0.0965954	0.0914946	0.0815972	0.0369111
MYPOP	0.155612	0.175715	0.237282	0.166176	0.144863	0.10874	0.376472	0.236655	0.216184	0.180289	0.076656	0.123212	0.159559	0.248626	0.201653	0.193945	0	0.146341	0.26202	0.175096	0.221307	0.244493	0.151696	0.2001	0.136847	0.141159	0	0.0956057	0.159786	0.104546	0.213531	0.267776	0.187304	0.210635	0.122557	0.195737	0.306801	0.236549	0	0.225924	0.170341	0.0932906	0.175129	0.204846	0.260289	0.187294	0.250864	0.593593
NANOS2	0.00142953	0	0.000387638	0.000754648	0	0.00182199	0.0167586	0.00098485	0.00113488	0	0	0.00118257	0	0	0	0	0	0.00288669	0	0.00155453	0	0	0	0	0.00104977	0	0	0.00252073	0	0	0.00378211	0.00666093	0.0011998	0	0	0	0.00217879	0.000627463	0	0.00400068	0	0.00510556	0	0	0	0	0	0.0680432
NOVA2	0.625833	0.685526	0.658438	0.51357	0.519591	0.544801	0.896916	0.802615	0.708398	0.660995	0.650709	0.627286	0.749235	0.656278	0.881903	0.58547	0	0.720755	0.743633	0.646607	0.707885	0.824065	0.540377	0.717634	0.667542	0.618222	0	0.680507	0.510965	0.58137	0.709199	0.775895	0.727088	0.702627	0.532478	0.604201	0.69134	0.681391	0	0.697514	0.714897	0.482226	0.667937	0.592266	0.788287	0.739188	0.649264	1.47525
CCDC61	0.0701618	0.0969271	0.108763	0.110704	0.102497	0.0652275	0.14251	0.130882	0.170895	0.0915458	0.0728387	0.0980435	0.0789245	0.153174	0.148742	0.125132	0	0.150213	0.118028	0.124577	0.113578	0.156193	0.0527802	0.181268	0.0866585	0.0766282	0	0.0418828	0.0906137	0.0834615	0.0670038	0.144853	0.115377	0.106908	0.0649714	0.148533	0.101072	0.124555	0	0.0993981	0.118335	0.0734393	0.0851222	0.0623084	0.101222	0.171098	0.171412	0.484463
PGLYRP1	0.0102105	0.0141144	0.0581817	0.0741786	0.05729	0.0140714	0.0184534	0.0429584	0.0729382	0.00854747	0.00933239	0.00859792	0	0.0881234	0.0207979	0.0927393	0	0.0942051	0.0509584	0.0114506	0.0732719	0.105021	0	0.155149	0.00737934	0.00723899	0	0.00712969	0.0421176	0.0159542	0.00255664	0.101575	0.0351076	0.0603077	0.0207482	0.0455629	0.0273024	0.017189	0	0.026087	0.014387	0.0220048	0.0720185	0.00261189	0.00798241	0.130443	0.071118	0.0318682
IGFL4	0.272722	0.377536	0.357166	0.382337	0.503539	0.290603	0.476601	0.253736	0.501594	0.293274	0.219166	0.261948	0.241632	0.30262	0.427882	0.253586	0	0.296108	0.363018	0.211973	0.37539	0.253041	0.13673	0.403197	0.372874	0.146555	0	0.36558	0.34909	0.267143	0.193204	0.429599	0.223023	0.42919	0.166068	0.333906	0.674154	0.362352	0	0.298624	0.28284	0.241842	0.266822	0.341964	0.36195	0.347484	0.228156	0.703921
IGFL3	0.0017211	0	0.000501269	0.0049201	0.00393476	0	0	0.000757991	0.00210958	0	0.000787771	0	0	0	0.00143728	0.00431367	0	0.00359779	0.000775502	0	0	0.00375023	0	0.00587914	0.000566695	0	0	0	0.0214986	0.00488295	0	0	0	0	0	0	0.00116937	0.00117962	0	0	0	0	0	0	0	0.00290688	0	0
IGFL1	0	0.0024251	0.00046748	0	0.0013117	0	0	0	0	0	0	0	0	0	0	0	0	0	0	0	0.00152567	0.000831082	0	0	0	0	0	0	0	0	0	0.00487537	0.000532051	0	0	0	0.00118994	0.000753244	0	0	0	0	0	0	0	0	0	0
HIF3A	0.0353921	0.0364778	0.034273	0.0541069	0.0369562	0.0420998	0.032419	0.0336734	0.0386998	0.0311568	0.0177444	0.0284986	0.0354776	0.00733361	0.0197502	0.022316	0	0.0139414	0.0203983	0.00697027	0.0120718	0.0199621	0.0427164	0.0437644	0.0285817	0.0276533	0	0.0219666	0.0543832	0.040367	0.043976	0.0497638	0.0418822	0	0.040515	0.0101106	0.0130051	0.0265792	0	0.0122243	0.00540589	0.0187416	0.0263226	0.0135679	0.0128882	0.0102247	0.00924124	0.0533603
PPP5C	0.369663	0.400953	0.42607	0.36176	0.39194	0.341566	0.664513	0.540873	0.493298	0.429099	0.3558	0.368774	0.309784	0.479535	0.487044	0.402191	0	0.400413	0.480021	0.404216	0.470709	0.522984	0.353504	0.466122	0.444114	0.369239	0	0.273417	0.416049	0.317829	0.488255	0.489689	0.477765	0.378443	0.290119	0.413552	0.483714	0.39335	0	0.392656	0.40293	0.332057	0.363712	0.39944	0.45061	0.470924	0.495919	0.305423
CCDC8	0.00179138	0	0.00143851	0	0.00132995	0	0.00587776	0.00226678	0.00184438	0	0.00056323	0	0.00315687	0	0.000688719	0.00123777	0	0	0	0.00108115	0	0.0014933	0	0.00620995	0.00199608	0.000578026	0	0	0	0	0.00388273	0	0.00283793	0	0	0.001285	0	0.00366283	0	0.000955281	0.00843776	0	0.00161383	0	0.00523097	0.00980478	0.00769325	0.226256
PNMA8C	0.174943	0.155403	0.223158	0.12678	0.160545	0.219253	0.254625	0.275757	0.170144	0.174037	0.0998894	0.153432	0.0685168	0.171981	0.125479	0.169154	0	0.116507	0.335307	0.135789	0.228507	0.267873	0.105704	0.217963	0.244865	0.173043	0	0.22011	0.225236	0.067341	0.117466	0.184865	0.207728	0.118325	0.067399	0.154118	0.192482	0.14701	0	0.204231	0.113171	0.127425	0.132791	0.13364	0.285904	0.206134	0.0850726	0.432527
PNMA8A	0.301813	0.252055	0.462575	0.201403	0.211516	0.348404	0.578704	0.571269	0.253063	0.294821	0.193113	0.165996	0.122513	0.181135	0.202872	0.200655	0	0.187794	0.693736	0.156499	0.330784	0.384499	0.0815768	0.26726	0.429061	0.246674	0	0.343543	0.430242	0.151076	0.229441	0.454353	0.416254	0.277346	0.0769252	0.181689	0.460355	0.315164	0	0.35043	0.10787	0.199936	0.256793	0.172412	0.540041	0.352506	0.123016	0.523359
PPP5D1	0.216473	0.195509	0.224966	0.231506	0.224121	0.174022	0.249123	0.214444	0.234203	0.234449	0.201141	0.17134	0.205111	0.302744	0.302827	0.237855	0	0.228467	0.17369	0.190787	0.171399	0.189485	0.116297	0.227409	0.158035	0.199311	0	0.135194	0.167096	0.160485	0.256949	0.199315	0.218605	0.256825	0.181442	0.244556	0.167176	0.218693	0	0.157657	0.231519	0.127093	0.199024	0.152815	0.121145	0.16345	0.153689	0.788284
CALM3	1.13675	0.967044	1.45272	1.05371	1.06357	1.46076	2.0545	1.97262	1.10897	1.21114	1.05498	1.10523	0.942556	1.32335	1.05422	1.14444	0	0.999346	2.23824	0.956738	1.59346	1.31569	0.709571	1.30701	1.86401	1.24525	0	1.11851	1.53022	0.541125	1.0959	1.67923	1.35095	1.31802	0.643333	0.906619	1.68719	1.26559	0	1.48213	0.750689	0.923029	1.19296	1.30136	1.87496	1.60857	0.538087	1.27951
PTGIR	0	0.000975433	0.00515169	0.00686963	0.00226756	0.00264736	0.0265932	0.00507153	0.00572814	0.00599802	0.00103623	0.00387456	0	0.00651961	0.00733624	0.0125155	0	0.00472802	0.00103767	0.00486336	0.00294839	0.00199047	0	0.00834558	0.0075867	0.0011276	0	0	0.00906761	0.00812327	0.0071866	0	0.00538321	0.00876892	0.00213286	0.00330897	0.00751528	0.00389846	0	0.00145055	0.00342151	0	0.00141839	0.0153872	0.00580814	0.0042044	0.0157818	0.424446
GNG8	0.00205293	0	0.000622776	0.00156489	0.00229695	0.00285433	0.00279699	0.00330233	0.00291464	0	0.000822529	0.00254985	0	0	0	0	0	0	0	0.00175212	0.00354776	0.000676194	0	0	0.00124628	0	0	0.00307271	0.00279223	0.00321355	0.00286645	0.00224051	0.000830701	0	0.00327665	0.00228594	0.00372791	0.0021414	0	0	0	0	0.00400711	0	0.00100112	0.00899551	0	0
DACT3	0.121937	0.12328	0.179302	0.129427	0.123275	0.116337	0.248015	0.189234	0.195588	0.148822	0.11796	0.145521	0.165809	0.164901	0.182568	0.172739	0	0.144914	0.20391	0.174224	0.217536	0.161782	0.171322	0.200678	0.162145	0.132691	0	0.100405	0.108475	0.0913449	0.148023	0.277847	0.147712	0.154458	0.0712316	0.178727	0.19703	0.162845	0	0.204733	0.160534	0.0812869	0.147742	0.10908	0.182879	0.288915	0.262983	0.791158
PRKD2	0.0554876	0.102172	0.107758	0.141167	0.166823	0.0741752	0.333441	0.0975834	0.13766	0.0979174	0.0386844	0.107063	0.14556	0.107472	0.148992	0.136616	0	0.144029	0.0793176	0.1042	0.101489	0.0709975	0.175328	0.17095	0.0748151	0.0358468	0	0.0803485	0.0745744	0.0687807	0.0609578	0.114636	0.132076	0.193942	0.0439011	0.228471	0.116239	0.115469	0	0.0518531	0.139723	0.0468203	0.0442786	0.138401	0.0851755	0.142502	0.15532	0.779619
STRN4	0.216134	0.28282	0.308052	0.253512	0.298798	0.277177	0.359629	0.380421	0.369412	0.326167	0.251735	0.25899	0.30805	0.290938	0.36524	0.218948	0	0.223545	0.36307	0.335775	0.329319	0.262312	0.273423	0.355696	0.386572	0.249857	0	0.237762	0.22835	0.212238	0.322722	0.366453	0.349955	0.230356	0.194538	0.295092	0.314365	0.297711	0	0.29295	0.287019	0.218259	0.203482	0.266689	0.351564	0.333574	0.334369	0.34157
FKRP	0.141882	0.162828	0.251702	0.168282	0.17164	0.155283	0.169909	0.223118	0.208093	0.153806	0.1194	0.146714	0.133801	0.248651	0.262237	0.193571	0	0.23187	0.230819	0.19054	0.249955	0.272508	0.133929	0.222649	0.137516	0.177192	0	0.112955	0.145676	0.141704	0.161878	0.267563	0.230771	0.234232	0.127626	0.163989	0.207945	0.220946	0	0.160008	0.180065	0.147748	0.186302	0.0777338	0.150346	0.253886	0.176674	0.224089
SLC1A5	0.0011992	0	0.00300468	0.00577498	0.00141882	0	0.0024299	0.00398757	0.00294283	0.00251928	0.00127489	0	0	0.00325687	0	0.00509097	0	0.0025472	0.00378116	0.00407239	0.00227077	0.00276032	0	0.00760127	0.00132503	0.0028406	0	0.0104216	0.00708898	0.00111032	0.00474457	0.00663321	0.00258564	0	0	0.00318542	0.00347898	0.00265906	0	0.00124898	0.00216996	0.00160203	0.000951582	0.00575817	0.00250875	0.00469159	0	0.0598902
AP2S1	0.232203	0.239844	0.35652	0.267401	0.266357	0.320568	0.823495	0.477512	0.371865	0.281701	0.226762	0.254606	0.221871	0.49532	0.329073	0.371496	0	0.338776	0.714425	0.215357	0.426402	0.39811	0.418957	0.410662	0.622023	0.314993	0	0.243764	0.531004	0.189953	0.324777	0.51396	0.36051	0.287988	0.178497	0.255151	0.476571	0.289784	0	0.305798	0.261925	0.341061	0.313196	0.488575	0.726832	0.506966	0.257132	0.450226
ARHGAP35	0.807911	0.848506	0.846407	0.656547	0.741219	0.74673	0.957802	0.933416	0.895552	0.863008	0.78138	0.901803	0.77002	0.845796	1.01269	0.75703	0	0.801002	0.821929	0.921846	0.872543	0.98321	0.798802	0.91974	0.901616	0.817817	0	0.634159	0.675309	0.637599	0.751213	0.987453	0.961499	0.968815	0.753532	0.924706	0.932683	0.870566	0	0.847038	1.03173	0.709478	0.740248	0.687161	0.848722	0.883067	0.9462	1.06733
NPAS1	0.0503178	0.138424	0.15543	0.087447	0.108992	0.0779008	0.119301	0.175152	0.163508	0.15489	0.0568211	0.0554103	0.140123	0.200891	0.214813	0.130392	0	0.193991	0.114118	0.107474	0.134612	0.106631	0.126793	0.153131	0.101704	0.0730027	0	0.0525559	0.125391	0.0714312	0.121513	0.173509	0.122782	0.152842	0.0728739	0.144182	0.166684	0.136612	0	0.135907	0.138815	0.0633275	0.117521	0.0870662	0.125117	0.13113	0.0864805	0.313774
TMEM160	0.269183	0.232888	0.421096	0.450543	0.327955	0.327416	0.569556	0.598252	0.448226	0.278362	0.213994	0.251112	0.262927	0.578669	0.303997	0.531807	0	0.48458	0.880194	0.334064	0.62047	0.4031	0.134431	0.505917	0.673563	0.303321	0	0.253607	0.554428	0.206181	0.370178	0.743764	0.398319	0.33371	0.187404	0.27627	0.586491	0.303134	0	0.576959	0.273098	0.25666	0.505753	0.385485	0.513779	0.584251	0.119124	0.242143
ZC3H4	0.177152	0.147635	0.222763	0.190547	0.132799	0.147606	0.378363	0.201309	0.230512	0.150498	0.181928	0.161418	0.155292	0.241511	0.220341	0.2024	0	0.179264	0.200275	0.211309	0.212086	0.226537	0.127473	0.249532	0.152946	0.163821	0	0.134757	0.131869	0.127693	0.199552	0.234003	0.238791	0.296068	0.0880274	0.217913	0.248898	0.234121	0	0.193769	0.209457	0.124531	0.15238	0.170987	0.184936	0.244993	0.279167	0.228878
SAE1	0.424881	0.49592	0.477718	0.475134	0.426367	0.370369	0.757934	0.560668	0.573486	0.529015	0.404767	0.405735	0.392752	0.548187	0.565608	0.52599	0	0.502181	0.558814	0.51856	0.52224	0.555371	0.491	0.483634	0.451277	0.411095	0	0.333227	0.428718	0.374608	0.45015	0.534188	0.539408	0.608787	0.411288	0.57307	0.581695	0.496321	0	0.462668	0.463138	0.329046	0.392993	0.473077	0.498619	0.458413	0.521216	0.673303
BBC3	0.0374921	0.0989533	0.0956379	0.0403885	0.0640221	0.0706626	0.0779131	0.111666	0.0927392	0.0589801	0.0432136	0.0677763	0.0454172	0.0732901	0.073306	0.0555845	0	0.134447	0.0920841	0.0649225	0.080176	0.137738	0.0449791	0.0739374	0.080704	0.0674303	0	0.0918747	0.0245022	0.0600492	0.0664176	0.178731	0.0786881	0.115216	0.0320297	0.0837108	0.104822	0.0869816	0	0.0855598	0.0618622	0.0368216	0.0954205	0.0506502	0.103349	0.18148	0.0534696	0.271382
CCDC9	0.0367391	0.071051	0.083425	0.0757526	0.0879733	0.0430586	0.154253	0.106643	0.128892	0.0683526	0.056922	0.0624976	0.0677898	0.190845	0.119554	0.147891	0	0.118272	0.107162	0.102382	0.132779	0.106204	0.0549775	0.131642	0.0588092	0.0491303	0	0.0384582	0.0836459	0.0416459	0.0318295	0.162904	0.0864325	0.0972299	0.0469736	0.0906649	0.102226	0.0869417	0	0.0669311	0.0814264	0.0613261	0.146915	0.0567465	0.0715641	0.135504	0.12942	0.36597
INAFM1	0.0821586	0.0889101	0.104943	0.139052	0.121884	0.0798475	0.224259	0.163472	0.123328	0.0753439	0.0753447	0.0743828	0.0880532	0.126615	0.0966077	0.145179	0	0.151987	0.206815	0.0987969	0.14089	0.0821751	0.0652927	0.150031	0.14705	0.056087	0	0.0889845	0.16805	0.0753939	0.148322	0.209324	0.130082	0.0484676	0.0495873	0.0704514	0.136161	0.110097	0	0.129345	0.0524766	0.102548	0.198047	0.117683	0.181302	0.20969	0.0376542	0.0867678
C5AR1	0.0607431	0.104592	0.125243	0.165439	0.160943	0.162449	0.237447	0.192195	0.200994	0.148447	0.0677924	0.128426	0.0859196	0.085781	0.307623	0.142075	0	0.171081	0.117533	0.168466	0.142352	0.101547	0.257892	0.200532	0.0801221	0.1178	0	0.115034	0.0827672	0.170532	0.146279	0.0814249	0.175235	0.184121	0.087095	0.0996965	0.160742	0.186532	0	0.0543803	0.137395	0.0953138	0.0724495	0.179179	0.219997	0.295695	0.169496	1.11971
C5AR2	0.0172212	0.0172142	0.013962	0.0162635	0.0414522	0.00870194	0.0462039	0.0215497	0.0220035	0.0590309	0.0152923	0.0185698	0.0073029	0.0350952	0.0233989	0.052367	0	0.0394179	0.0162443	0.00641293	0.0337253	0.0173686	0.0522834	0.0345522	0.0169447	0.0139504	0	0.00964109	0.0163184	0.0159328	0.017854	0.0162903	0.0271873	0.00999975	0	0.0518642	0.0177496	0.0218604	0	0.00908596	0.0304819	0.00333349	0.00622119	0.0280154	0.0222818	0.129557	0.0494094	0.0556698
DHX34	0.21368	0.259753	0.311417	0.333341	0.293585	0.214891	0.576895	0.304042	0.398251	0.249538	0.217014	0.194356	0.292866	0.424705	0.368313	0.382959	0	0.322358	0.260226	0.296209	0.338877	0.338654	0.21747	0.463791	0.200004	0.236121	0	0.20369	0.23015	0.235196	0.300387	0.29387	0.306111	0.401911	0.167395	0.285059	0.400841	0.423776	0	0.304749	0.379002	0.155895	0.306515	0.333165	0.27512	0.477568	0.537659	0.851216
MEIS3	0.752851	0.948719	1.02541	0.903515	1.11715	0.894483	1.20692	1.18919	1.28705	1.04128	0.853986	1.07805	1.30622	0.961428	1.32041	1.03298	0	1.06912	0.975454	1.15357	1.07521	0.882162	1.01559	1.1983	1.00717	0.907501	0	0.855935	0.712719	0.857949	1.04667	1.10869	1.05578	0.923124	0.71143	1.08912	1.03991	1.12762	0	0.864866	1.1742	0.689343	0.895987	0.638847	1.11155	1.46386	1.08483	1.46271
SLC8A2	0.807437	0.964824	1.02246	0.725627	0.902243	0.851761	0.985851	1.02242	1.11755	0.867542	0.90638	0.788479	1.19713	0.737186	1.21481	0.868651	0	0.986449	0.90521	0.968099	1.00813	0.881891	0.985085	1.05836	0.975653	0.85021	0	0.659716	0.536284	0.711762	0.842653	0.787914	0.904342	0.982462	0.454543	1.0279	0.803675	0.895274	0	0.74835	1.12781	0.546348	0.663677	0.844719	1.10354	1.22052	1.03069	1.06901
KPTN	0.0548626	0.0623688	0.0666102	0.0739251	0.0880081	0.0632621	0.0821297	0.111831	0.12675	0.0721796	0.0506637	0.058895	0.0565175	0.100897	0.111889	0.106863	0	0.0787051	0.0856966	0.0959013	0.0985628	0.0675097	0.042563	0.0897337	0.0742972	0.0647299	0	0.0665693	0.075339	0.0821206	0.0802129	0.0851604	0.0880626	0.119677	0.0312746	0.0624218	0.101937	0.0965313	0	0.0703375	0.0787289	0.0452762	0.0731191	0.104754	0.108345	0.103178	0.0850882	0.173986
NAPA	0.463946	0.38698	0.523229	0.441353	0.454605	0.484981	1.06539	0.675596	0.663931	0.464917	0.42577	0.404929	0.468025	0.731738	0.618725	0.67046	0	0.58217	0.756028	0.472467	0.591788	0.686349	0.273604	0.708531	0.737822	0.420274	0	0.452506	0.5342	0.352716	0.55538	0.712731	0.573227	0.501999	0.299379	0.516237	0.686586	0.559894	0	0.523685	0.507804	0.52729	0.523278	0.705338	0.773713	0.895645	0.614807	1.31203
ZNF541	0.0452125	0.0681693	0.0831365	0.0783869	0.0609343	0.0366279	0.0637473	0.0585972	0.0607209	0.0384523	0.0463965	0.0534589	0.051589	0.122905	0.0900702	0.084784	0	0.0935937	0.047695	0.0645673	0.0537059	0.0769885	0.0359063	0.0587273	0.043411	0.0334356	0	0.0269634	0.0750057	0.0405038	0.0661462	0.076404	0.0779165	0.0352284	0.0569726	0.0331146	0.0518818	0.0729879	0	0.0421492	0.0598787	0.0447701	0.0920672	0.016851	0.0442912	0.0674633	0.0519263	0.0592592
EHD2	0.0734442	0.07959	0.105411	0.0735124	0.0820594	0.0917124	0.163653	0.114212	0.119665	0.0981762	0.0717621	0.060236	0.14931	0.0756451	0.125237	0.0855289	0	0.108558	0.153899	0.118005	0.0920673	0.096127	0.0806017	0.123668	0.194426	0.13868	0	0.0904096	0.0832045	0.0677644	0.134382	0.112758	0.11484	0.075669	0.0375302	0.0653126	0.11569	0.0860933	0	0.0899011	0.087131	0.0297488	0.0778728	0.145193	0.13868	0.151929	0.0827866	0.163601
NOP53	0.0395554	0.0572041	0.0669419	0.0472906	0.0458538	0.0284521	0.121169	0.0683439	0.0589606	0.0338172	0.0208287	0.0507522	0.0361339	0.110217	0.071364	0.0500283	0	0.0594427	0.0930537	0.0541929	0.0415202	0.0823327	0.0351024	0.0623445	0.0549318	0.0363164	0	0.0458444	0.0585714	0.0386102	0.0466178	0.0884546	0.0606663	0.0378013	0.0349962	0.042025	0.115256	0.0486003	0	0.0363171	0.0430156	0.0463515	0.0631513	0.0294397	0.0674981	0.0740552	0.122192	0.0994218
SELENOW	0.752555	0.629181	1.31776	1.26133	0.968054	0.915934	1.70199	1.50366	1.08412	0.650224	0.524097	0.536535	0.571345	1.62818	0.793271	1.40493	0	1.25484	2.01366	0.786617	1.35609	1.1302	0.46264	1.514	1.08947	0.658545	0	0.741719	1.63194	0.527987	0.750804	1.736	1.00735	0.938393	0.339447	0.651585	1.55198	0.923767	0	1.18707	0.62175	0.774033	1.31634	0.805928	1.266	1.59034	0.493441	1.07558
TPRX1	0.00186795	0.00486657	0.0147819	0.0184924	0.0099315	0.00483265	0	0.00444839	0.0046744	0.00251847	0.000694375	0.00245652	0.00683527	0	0.00310603	0.00906744	0	0.00425708	0.00255862	0.00149153	0.00619816	0.00963088	0	0.00340104	0.00808252	0.00188218	0	0.0138019	0.0173726	0.00558936	0.00226087	0.0143765	0.00446585	0.00999975	0.00407071	0.00275076	0.0105387	0.00827221	0	0	0.0112815	0.00160715	0.00247477	0	0.00375607	0.00788676	0	0.0338239
CRX	0.00479876	0.0142095	0.00892193	0.00938237	0.0172575	0.00396724	0.00692036	0.0064853	0.0129992	0.00285176	0.00231851	0.00484943	0	0.0170935	0.0109732	0.0168391	0	0.0151461	0.00977633	0.0168902	0.0132795	0.0141019	0	0.0128315	0.0182809	0.00516594	0	0.0134008	0.0203194	0.0184291	0.00716408	0.0184078	0.0090429	0	0.00114964	0.00751003	0.0119906	0.00911414	0	0.00849726	0	0.0215673	0.015413	0.00150432	0.00363334	0.0102964	0	0.152919
SULT2A1	0.0218605	0.012729	0.0289803	0.0271961	0.0258593	0.00672297	0.00591725	0.00762403	0.0119722	0.0123772	0.00806568	0.00653833	0.0205236	0.019129	0.0106499	0.0134889	0	0.018918	0.0162844	0.00598493	0.00721367	0.0161444	0	0.0190414	0.0175243	0.0124888	0	0.0028944	0.0355813	0.0143112	0.00993241	0.0152678	0.0110335	0.0085633	0.00597902	0.0106053	0.0107624	0.015592	0	0.00750792	0.0140208	0.00414705	0.00572659	0.00689507	0.00488933	0.0173457	0.00875819	0.0287801
BSPH1	0	0.0124052	0.0086529	0.00785507	0.0124518	0.00363455	0	0.00623699	0.0046935	0	0	0.00589542	0	0.0178981	0.00682628	0.00603339	0	0.00208214	0.00814667	0.00374981	0.00226086	0.00532687	0	0.00279611	0.00405734	0.00551875	0	0.00494396	0.00632186	0.00476404	0	0.00852895	0.00251318	0.00876892	0	0.0045602	0.00929637	0.00682501	0	0.00261484	0	0.0039475	0.00777684	0.00332708	0.0104825	0	0	0.0174787
ELSPBP1	0.0103935	0.00795883	0.00764136	0.0223063	0.00793302	0.00754214	0.00465152	0.00577812	0.002491	0	0.00385109	0	0.011168	0.0099857	0.00452338	0.00705534	0	0.00782773	0.00297895	0.00264766	0.00400216	0.0105723	0	0.015068	0.0034297	0.00602542	0	0.00515459	0.0127961	0.00855956	0.00578696	0.0108185	0.00837606	0	0.0035769	0.00543445	0.00656873	0.00410325	0	0.00454996	0.00911399	0.00832802	0	0	0.00499469	0.00858676	0.0100861	0.00907001
CABP5	0.00637651	0.00415123	0.0139489	0.0233521	0.0211414	0.00428441	0.00328233	0.00167678	0.00267547	0	0.00210459	0.00161954	0.00459213	0.00400289	0.00140562	0.00310628	0	0.00567525	0.00207313	0.00169116	0.0049957	0.00346542	0	0.0019265	0.00268971	0.00736349	0	0	0.026209	0.00300913	0.00215217	0.012911	0.00238716	0	0	0.00240958	0.00332062	0.00165753	0	0.00531534	0.00506471	0.00364917	0.00387862	0	0.0005078	0.0134666	0	0.0134432
PLA2G4C	0.771031	0.855878	0.691075	0.755814	0.733365	0.553637	0.697191	0.698815	0.839735	0.716832	0.635722	0.726533	0.908117	0.986229	1.00646	0.749919	0	0.786673	0.673846	0.874599	0.743691	1.4027	0.685772	1.09696	0.587495	0.652228	0	0.475175	0.814169	0.587063	0.633345	0.833541	0.874019	0.967762	0.662731	0.843234	0.818175	0.658402	0	0.616385	0.842876	0.623837	0.972679	0.597531	0.60519	0.650825	0.922405	0.787408
LIG1	0.0765205	0.0848124	0.121879	0.136601	0.101659	0.0669797	0.134032	0.108712	0.136725	0.0454501	0.0668241	0.108229	0.0565148	0.157138	0.143907	0.151525	0	0.121173	0.0907684	0.107032	0.0994198	0.195879	0.02355	0.128149	0.089971	0.0736725	0	0.0618923	0.149221	0.0899338	0.0775049	0.182686	0.105043	0.126358	0.0414583	0.124187	0.104604	0.0972108	0	0.118297	0.0927089	0.104736	0.123684	0.0360696	0.0687455	0.123538	0.128941	0.157075
ZSWIM9	0.163614	0.179663	0.196431	0.145113	0.160814	0.1474	0.201753	0.174132	0.227492	0.19729	0.12755	0.132607	0.1534	0.172284	0.211844	0.168102	0	0.178298	0.156456	0.181114	0.177071	0.182773	0.120092	0.23032	0.11632	0.121867	0	0.0792413	0.0905274	0.148799	0.195557	0.231919	0.199235	0.200223	0.123496	0.173449	0.233694	0.205333	0	0.184494	0.257887	0.0800802	0.121021	0.159842	0.145208	0.213749	0.278986	0.212374
CARD8	0.0304538	0.0467123	0.0904322	0.0874661	0.0773436	0.0405198	0.0278957	0.0728778	0.0643687	0.0327821	0.0302766	0.0285176	0.0388276	0.0842122	0.0526958	0.0791305	0	0.0780877	0.0633312	0.0388789	0.0501044	0.0611668	0.017724	0.0887403	0.0349747	0.023937	0	0.0407787	0.0713566	0.0548055	0.0158184	0.0696632	0.0637058	0.0925968	0.0355713	0.0395049	0.0583388	0.0537779	0	0.0733521	0.0566696	0.0349509	0.0564034	0.0112673	0.0394035	0.0660163	0.0248588	0.131759
ZNF114	0.0025315	0.00177932	0.0080667	0.0104996	0.0108665	0.00264736	0.00261292	0.00735462	0.00531487	0.00199187	0.0043852	0.0031187	0	0.0124068	0.00729469	0.0028252	0	0.0128813	0.00337745	0	0.00979603	0.00508687	0	0	0.000694414	0.00313286	0	0	0.0170452	0.0110694	0	0.0215561	0.00227006	0	0	0.000752491	0.00407553	0.007268	0	0.00373106	0	0.00261297	0.00880779	0	0.00274228	0.00270721	0	0.0264208
CCDC114	0.0133063	0.00504122	0.012996	0.0152031	0.015816	0.00326222	0.00849433	0.0143758	0.0107635	0.00246966	0.00470158	0.00635375	0.00850878	0.0166447	0.00843555	0.0117013	0	0.00531054	0.00961877	0.0167101	0.00169511	0.010299	0	0.0115612	0.00504341	0.00980821	0	0.00278751	0.0172605	0.00681294	0.00579603	0.00787723	0.00430239	0	0.0055805	0.0043498	0.0101318	0.00210901	0	0.00660921	0.00691071	0.00741966	0.00881186	0	0.00409221	0.00581876	0.00769325	0.0797736
EMP3	0.0306072	0.0190496	0.0308469	0.034346	0.0355121	0.0215	0.0555984	0.0213282	0.0252495	0.00415562	0.00673087	0.0142419	0.0134929	0.0243049	0.0212093	0.0340578	0	0.0321507	0.0230005	0.0228906	0.018025	0.0232817	0	0.0202923	0.0128876	0.0160536	0	0.0265758	0.0472712	0.0171703	0.0596877	0.0412944	0.0248169	0.0242642	0.0150444	0.0184887	0.0326866	0.0130719	0	0.0191082	0	0.0289742	0.0288272	0.00387799	0.016808	0.0234971	0.00829288	0.0759588
TMEM143	0.36511	0.313039	0.285091	0.261129	0.23933	0.144931	0.146436	0.257971	0.346656	0.209446	0.183552	0.211913	0.272973	0.573701	0.445746	0.32428	0	0.388351	0.232373	0.309537	0.254618	0.355245	0.188898	0.323387	0.140629	0.322311	0	0.103752	0.259982	0.238719	0.176261	0.319835	0.313062	0.258892	0.229672	0.286309	0.230384	0.228321	0	0.184954	0.362501	0.178672	0.349455	0.133775	0.15258	0.234818	0.32754	0.48268
SYNGR4	0.00819859	0.00647299	0.00711438	0.00547152	0.00770453	0.00169483	0.013496	0.00397241	0.00645655	0.0130501	0.00920696	0.000760993	0.00546895	0.0173106	0.00774398	0.0148892	0	0.00898593	0.00433657	0.0113001	0.00711296	0.014977	0	0.01103	0.003987	0.00449648	0	0.0112916	0.0108291	0.012126	0.00335134	0.0106983	0.00837533	0.0184348	0.00449547	0.00694285	0.00673717	0.00696069	0	0.0155964	0.0120859	0.00463401	0.0128356	0.00332708	0.0107324	0.0141487	0	0.0383473
KDELR1	0.247881	0.165829	0.241244	0.136095	0.123703	0.122034	0.17158	0.260448	0.211938	0.131071	0.129444	0.13671	0.164172	0.287139	0.186846	0.178353	0	0.216841	0.304934	0.151431	0.229673	0.250826	0.131118	0.210205	0.192289	0.140985	0	0.0976792	0.197207	0.0924827	0.175331	0.332667	0.204305	0.215204	0.124395	0.170893	0.284175	0.17727	0	0.256868	0.168516	0.169291	0.191776	0.139658	0.171464	0.282507	0.14997	0.292251
GRIN2D	0.0215203	0.0384587	0.0724595	0.094923	0.0781524	0.0422879	0.0147383	0.0456503	0.0453184	0.0239501	0.011362	0.0208034	0.014257	0.0711002	0.0364385	0.0896602	0	0.0927057	0.0386206	0.036545	0.0503915	0.0695888	0.0149014	0.0810651	0.0261045	0.0249949	0	0.0275779	0.0647275	0.0494783	0.023438	0.0753339	0.0283858	0.0555204	0.022932	0.0509007	0.0422146	0.03314	0	0.0194919	0.0243099	0.0374783	0.0549752	0.00517408	0.0323604	0.0692998	0.0554107	0.102581
GRWD1	0.0599006	0.0507865	0.0687978	0.0342451	0.0189041	0.0333174	0.110312	0.0810342	0.0409293	0.0768175	0.0220728	0.0145622	0.0460745	0.0598463	0.0345069	0.0216282	0	0.0247458	0.0761058	0.0317318	0.0412765	0.0602342	0.033005	0.065457	0.0574722	0.0507808	0	0.0412047	0.0527421	0.0258189	0.0526888	0.0687264	0.0580553	0.0476987	0.0244776	0.0339494	0.0825104	0.0334266	0	0.0740296	0.0245141	0.0248089	0.0338739	0.0405059	0.0878386	0.0533001	0.0240843	0.0388579
KCNJ14	0.0436913	0.0814719	0.0533447	0.0459107	0.0407664	0.0458841	0.142498	0.053682	0.0764521	0.0586393	0.0369661	0.0694097	0.0484222	0.101303	0.0723092	0.080994	0	0.0589615	0.0284292	0.0561782	0.0661134	0.0899858	0.0657774	0.0916981	0.0349366	0.0349699	0	0.0344534	0.033659	0.0382831	0.054822	0.119817	0.0602292	0.0969612	0.0348119	0.0648089	0.0991526	0.0612312	0	0.0740388	0.0685244	0.0382049	0.0609747	0.071949	0.0474661	0.0556529	0.0688995	0.463723
AC008403.1	0.00477382	0	0.00534204	0.00207364	0.00818397	0	0.0311038	0.0058744	0.00856554	0.00771565	0.00188957	0.00151626	0.00418548	0.0136789	0.00336481	0.0040769	0	0.00485163	0.00554971	0.0032863	0.00327499	0.0113823	0	0.00544197	0.00133202	0.00721894	0	0	0.00823339	0.00388653	0.0099602	0.00342441	0.00536452	0	0.00883891	0.00305476	0.0053143	0.00461483	0	0.00122227	0	0.0100283	0.00594206	0	0.00124512	0.0055176	0	0.217466
CYTH2	0.0765836	0.110454	0.122863	0.0772142	0.0691248	0.0619323	0.180144	0.125076	0.117851	0.0766585	0.0723877	0.059874	0.0619957	0.171067	0.117638	0.141729	0	0.0826715	0.158729	0.101071	0.121454	0.12941	0.0481206	0.140893	0.160696	0.0748535	0	0.106908	0.109067	0.0656118	0.110369	0.176751	0.109873	0.152019	0.0800823	0.0585737	0.157133	0.130193	0	0.149055	0.113181	0.111251	0.110602	0.0863208	0.193975	0.132016	0.108096	0.202077
LMTK3	0.818421	0.825683	0.879079	0.606941	0.673286	0.619153	1.00145	0.969068	1.0096	0.769639	0.975396	0.763979	1.18387	1.04919	1.15219	0.794416	0	0.971527	0.792137	0.891934	0.873282	0.936105	0.907684	0.873856	0.738797	0.678482	0	0.704604	0.549965	0.648598	1.16119	0.901104	0.942818	0.843501	0.611836	0.80234	0.89298	1.03593	0	0.847051	0.996562	0.641082	0.891657	0.958102	0.807591	0.90287	1.04594	0.918798
SULT2B1	0.0161206	0.0257518	0.0346676	0.0408908	0.0376512	0.0166296	0.00412986	0.0274281	0.0308585	0.0072787	0.00639516	0.0207217	0.00395461	0.0462141	0.0265831	0.049752	0	0.0276183	0.0202828	0.0242861	0.0219502	0.0283584	0.00562911	0.0352389	0.0255511	0.0127974	0	0.0135494	0.0558707	0.0366197	0	0.0386938	0.0229209	0.0438579	0.010485	0.0193554	0.0280468	0.017476	0	0.0160812	0.0322834	0.0224303	0.0263238	0.0198557	0.0205315	0.0373948	0.0271685	0.304607
FAM83E	0.00428608	0.0132271	0.0110555	0.0173493	0.00481022	0.00420702	0.00785017	0.00282339	0.000400956	0.0094009	0.00511298	0.00430958	0.00412504	0.00355716	0.00752175	0.0119306	0	0.0121544	0.00212281	0.00881525	0.00345317	0.00329193	0.00845915	0.00460057	0.00137633	0.00303721	0	0.00809531	0.00348353	0.00945314	0.00556568	0.0124593	0.00401066	0	0.00543953	0.00272166	0.00756848	0.0047459	0	0.00590478	0	0.00188695	0.00732558	0.00314793	0.00156237	0.015707	0.0231324	0.868765
RPL18	0.259948	0.201124	0.400136	0.384556	0.214608	0.23259	0.611608	0.514783	0.33499	0.165609	0.128324	0.122851	0.248556	0.644103	0.264831	0.339194	0	0.32592	0.581995	0.214687	0.354064	0.387292	0.140913	0.27779	0.334282	0.131666	0	0.27959	0.56695	0.143712	0.257085	0.595098	0.287883	0.302056	0.108779	0.158316	0.611761	0.322351	0	0.282461	0.166851	0.209938	0.502664	0.247949	0.30609	0.439599	0.130156	0.23914
SPHK2	0.186929	0.188173	0.236157	0.226571	0.192142	0.154734	0.288873	0.267049	0.269707	0.167286	0.142715	0.133101	0.17689	0.455013	0.28212	0.322186	0	0.299996	0.271743	0.266968	0.230551	0.298669	0.101351	0.272149	0.141758	0.127656	0	0.152325	0.210503	0.147311	0.191073	0.264223	0.236439	0.253223	0.0880025	0.16766	0.271588	0.231873	0	0.185616	0.155096	0.110603	0.287429	0.172605	0.186505	0.233574	0.282761	0.41052
DBP	0.0507305	0.0716171	0.108224	0.0558019	0.0620142	0.107349	0.207164	0.173807	0.117496	0.0629411	0.0718546	0.0752732	0.0843239	0.106261	0.113147	0.0739576	0	0.110432	0.137387	0.0510552	0.186661	0.136855	0.0716906	0.189381	0.109627	0.0652715	0	0.0836737	0.0946511	0.0447197	0.0801665	0.167467	0.11305	0.0617319	0.0364632	0.0706621	0.0938144	0.0605022	0	0.0687193	0.0474273	0.0797123	0.095723	0.0977274	0.181526	0.0423073	0.0510681	0.292374
CA11	0.55199	0.654693	0.782301	0.789125	0.792759	0.640964	0.931263	0.937294	0.913221	0.561435	0.50392	0.550794	0.774634	0.885044	0.82482	0.879509	0	0.920505	1.04975	0.866597	0.943674	0.66796	0.411102	0.929995	0.799504	0.575848	0	0.621103	0.720064	0.638236	0.64045	0.787154	0.675511	0.712065	0.266431	0.644353	0.920079	0.747444	0	0.514661	0.627209	0.520742	0.757933	0.64008	0.757866	1.0611	0.775974	0.406904
NTN5	0.0138078	0.0183864	0.0262643	0.0273532	0.0332313	0.0228834	0.0527151	0.0482161	0.0434736	0.0284423	0.0260522	0.0433168	0.0334755	0.03649	0.0384339	0.0235172	0	0.0235447	0.013276	0.0513666	0.0225825	0.0358073	0.00646347	0.0519709	0.0105096	0.02064	0	0.0217238	0.0189648	0.0146887	0.0157291	0.0400786	0.0401388	0.0341182	0.0170365	0.0436124	0.0161449	0.0310316	0	0.0144702	0.0380621	0.0270031	0.0110881	0.0259147	0.0233687	0.0274437	0.0263413	0.186263
FUT2	0.025461	0.038152	0.103725	0.0637131	0.0600411	0.0262157	0.0138267	0.092172	0.0953385	0.0302758	0.00851105	0.0598408	0.0149012	0.136925	0.068963	0.0652122	0	0.0964726	0.108292	0.049188	0.0688787	0.116701	0.00789695	0.0852242	0.0240617	0.0160112	0	0.0180988	0.0681514	0.0368862	0.00586367	0.151801	0.0425192	0.0595689	0.0059834	0.0438737	0.0366393	0.0275317	0	0.0419129	0.0373218	0.0148529	0.179734	0	0.02393	0.0795457	0.0485243	0.0206425
MAMSTR	0.0306395	0.0427214	0.0520185	0.0583837	0.0408377	0.0457715	0.0325453	0.0604913	0.0547072	0.0444644	0.0246838	0.0284312	0.0240014	0.120977	0.0785072	0.0473479	0	0.074615	0.056044	0.0368304	0.0579122	0.0643699	0.00722204	0.0905314	0.0325864	0.0393533	0	0.0160002	0.0426078	0.0508338	0.0302567	0.064803	0.041963	0.0383546	0.016287	0.0582438	0.0625059	0.0448767	0	0.0332574	0.0463696	0.0303948	0.0556734	0.020004	0.0418492	0.0537199	0.057472	0.167173
RASIP1	0.0501585	0.052745	0.0745372	0.0758861	0.0747416	0.0231444	0.0862892	0.0859061	0.101346	0.0590067	0.0534185	0.0655963	0.0716074	0.0792185	0.0842728	0.0781636	0	0.127433	0.0649859	0.0613913	0.0825449	0.0544826	0.0795656	0.13784	0.0566088	0.052164	0	0.0371001	0.0625842	0.0419652	0.0740754	0.0752604	0.0688441	0.089601	0.0308332	0.0878642	0.107337	0.0833524	0	0.0607801	0.106471	0.0259232	0.0505504	0.0523988	0.0611667	0.0659313	0.119525	0.115803
IZUMO1	0.0147049	0.0167329	0.0258141	0.0128518	0.0133501	0.00149018	0.0220497	0.0183459	0.023598	0.0113765	0.00702337	0.0182236	0.0162175	0.0387777	0.0190098	0.0356887	0	0.0381397	0.0246303	0.0300006	0.0108336	0.0233003	0	0.0283924	0.0115119	0.00814187	0	0.0143682	0.0170487	0.0110709	0.00826734	0.0336603	0.0265799	0.0319033	0.0226916	0.00945211	0.0203356	0.018024	0	0.0220881	0.00383932	0.0160238	0.0319986	0.00936778	0.0116689	0.0177384	0.0255583	0.0455124
FUT1	0.0228751	0.0158678	0.0444592	0.029439	0.0114186	0.0317665	0.0317084	0.0290268	0.0175169	0.0255254	0.0183588	0.0125369	0.030368	0.0281309	0.0193506	0.0140069	0	0.0158125	0.0497686	0.0199684	0.0512183	0.03056	0.0124484	0.0357068	0.0376154	0.0298295	0	0.0261609	0.0349476	0.00651026	0.0304419	0.0563755	0.0304645	0	0.020047	0.0174217	0.040651	0.0254891	0	0.0312965	0.0199671	0.0102434	0.0262047	0.0296823	0.050156	0.0208951	0	0.0319541
BCAT2	0.266863	0.276172	0.355727	0.300766	0.248177	0.189542	0.409445	0.294685	0.337244	0.223094	0.167445	0.220989	0.252728	0.345377	0.343641	0.276448	0	0.306433	0.288169	0.27699	0.266208	0.34521	0.193606	0.325975	0.216879	0.226243	0	0.265363	0.399388	0.218771	0.305138	0.391616	0.325905	0.367351	0.247513	0.271451	0.361122	0.306879	0	0.240827	0.252429	0.263436	0.30904	0.215191	0.334719	0.32019	0.253725	0.600211
HSD17B14	0.116691	0.114552	0.0632246	0.0463808	0.0232638	0.0274252	0.0414353	0.119976	0.0677249	0.057105	0.0288183	0.0629394	0.109503	0.080013	0.115075	0.0383662	0	0.13835	0.0551945	0.0744485	0.0785619	0.0687402	0.0389038	0.0241438	0.0687439	0.0341785	0	0.0610248	0.0657395	0.06759	0.0855461	0.0858424	0.10123	0.0374639	0.0389864	0.0580403	0.0424264	0.0897766	0	0.0376729	0.0637684	0.0416037	0.117217	0.0296769	0.0440098	0.0987782	0.0547211	0.112726
PLEKHA4	0.0143372	0.0177341	0.0221488	0.0336715	0.0323434	0.0221784	0.011284	0.0072048	0.0108261	0.00498894	0.00349797	0.00755362	0.00418828	0.00863593	0.0086952	0.0110799	0	0.0121867	0.00231931	0.00989183	0.00948243	0.0131499	0	0.0158932	0.0122745	0.00706196	0	0.0161715	0.0414436	0.00151861	0.0109516	0.0182954	0.0153857	0	0.0114812	0.00460233	0.00961161	0.00217636	0	0.00640813	0	0.00535906	0.0169486	0.00499024	0.00532681	0.0168801	0	0.0376194
PPP1R15A	0.107139	0.08206	0.104752	0.0889248	0.0521466	0.107783	0.290618	0.12927	0.098046	0.103508	0.0816019	0.0814101	0.0919135	0.197128	0.106361	0.122394	0	0.116824	0.16526	0.0794651	0.0864651	0.184849	0.0216527	0.112567	0.216459	0.0743514	0	0.121951	0.0744665	0.0479849	0.151813	0.209594	0.104922	0.117081	0.0851238	0.0856383	0.143283	0.0924705	0	0.113101	0.0780703	0.0612723	0.139293	0.0773506	0.155663	0.309198	0.0691253	0.368315
TULP2	0.0340779	0.0219777	0.0513863	0.040169	0.0171271	0.0239302	0.0301605	0.0283042	0.0456743	0.0178617	0.0209702	0.0309039	0.0170526	0.0154851	0.0452487	0.0368615	0	0.036604	0.0120718	0.018612	0.0221061	0.0342367	0.00957995	0.0244983	0.0279827	0.0325847	0	0.0199868	0.0342134	0.0181311	0.0188126	0.0507832	0.0333086	0.023257	0.0125355	0.0377461	0.0392025	0.0310794	0	0.0192622	0.0169225	0.0161522	0.0283565	0.0194563	0.0238868	0.0275988	0.0228679	0.257726
NUCB1	0.25225	0.322181	0.334164	0.253537	0.204585	0.203534	0.607448	0.413787	0.339058	0.250461	0.176392	0.24529	0.234474	0.486563	0.365136	0.326185	0	0.286379	0.564016	0.305645	0.363875	0.373306	0.12895	0.349361	0.440447	0.260303	0	0.240477	0.320801	0.176684	0.336595	0.440792	0.344872	0.326462	0.225676	0.237295	0.408824	0.330781	0	0.339875	0.27423	0.219749	0.346001	0.284882	0.413689	0.422819	0.252	1.09191
DHDH	0.0196751	0.0417473	0.0303276	0.0311743	0.0237295	0.0201634	0.0244267	0.0289992	0.0256409	0.002952	0.00777379	0.0314472	0.03441	0.0485351	0.0321326	0.0415818	0	0.0321447	0.0249727	0.0146211	0.0265703	0.0436182	0	0.0554088	0.0140948	0.0161526	0	0.00584295	0.0212753	0.0261154	0.0156069	0.0376569	0.0211181	0.0655276	0.00810266	0.0308865	0.0308027	0.0273393	0	0.0365703	0.0381472	0.018209	0.0424933	0.00607482	0.0206287	0.0449813	0.0142767	1.33306
BAX	0.0553072	0.0970487	0.128882	0.13217	0.111663	0.0768319	0.0871781	0.162354	0.155869	0.0675516	0.0423843	0.0540475	0.0787557	0.229057	0.127305	0.152442	0	0.140843	0.158911	0.125776	0.151059	0.153881	0.0635972	0.172611	0.0619887	0.0591524	0	0.0509709	0.114783	0.0682345	0.0918283	0.210612	0.127749	0.0712009	0.0214015	0.0969978	0.185673	0.113044	0	0.112239	0.123	0.0617797	0.146373	0.0676054	0.100044	0.187213	0.100908	0.19404
FTL	0.423851	0.464588	0.94156	0.998922	0.649902	0.573838	1.49362	1.24259	0.824671	0.500277	0.366753	0.379128	0.537062	1.34598	0.480433	1.06215	0	0.868498	1.42555	0.54897	0.913751	0.82937	0.420914	1.08213	0.695842	0.434931	0	0.599901	1.16067	0.414282	0.772216	1.47488	0.681309	0.739848	0.276474	0.476708	1.33541	0.827889	0	0.89115	0.535942	0.5383	1.31067	0.640463	0.79225	1.48875	0.176445	0.950119
GYS1	0.376147	0.412229	0.405296	0.290828	0.304511	0.242685	0.478084	0.416472	0.47037	0.374532	0.253598	0.376725	0.381898	0.546529	0.616742	0.397137	0	0.386752	0.350799	0.373251	0.3992	0.458344	0.252479	0.457058	0.280616	0.308072	0	0.18178	0.268264	0.263097	0.446157	0.455841	0.403432	0.229864	0.284068	0.466902	0.413156	0.430153	0	0.450694	0.547092	0.272953	0.409845	0.319073	0.399976	0.382085	0.42435	0.946471
RUVBL2	0.165306	0.131202	0.174535	0.136906	0.112937	0.0845996	0.289785	0.156693	0.182555	0.126991	0.0866639	0.122127	0.110882	0.212854	0.176026	0.172222	0	0.140576	0.206292	0.115904	0.178072	0.182973	0.144681	0.191236	0.233597	0.124738	0	0.0794098	0.105028	0.0966159	0.154073	0.184946	0.122869	0.112965	0.0967711	0.141361	0.145518	0.126493	0	0.176762	0.153343	0.0807541	0.147579	0.152641	0.149445	0.14443	0.133266	0.489014
AC008687.1	0	0.00343971	0.00105547	0.0050836	0.00114869	0.00314542	0	0	0.00185545	0	0.00545851	0.00191593	0	0.00350704	0.00204769	0	0	0.00116672	0.00204958	0.0016476	0.00285225	0.00206387	0	0.00134861	0.000753484	0.00201829	0	0.0052934	0.00435644	0	0	0.00317683	0.000241311	0	0	0.00121396	0.00104648	0.00120676	0	0.00109011	0	0	0.00339713	0.00391213	0	0	0	0.016612
CGB7	0	0	0	0	0	0	0	0	0	0	0	0	0	0	0	0.00153502	0	0	0	0	0	0.000533888	0	0	0	0	0	0	0.00114419	0	0	0	0	0	0	0	0	0	0	0	0	0	0	0	0	0	0	0
AC008687.8	0	0	0	0	0	0	0	0.000569586	0.000685905	0	0	0	0	0	0	0	0	0.00205285	0	0	0	0	0	0	0	0	0	0	0	0.00145472	0	0.00195608	0	0	0	0	0	0.000699208	0	0	0	0	0	0	0	0	0	0
KCNA7	0.0056512	0.00225058	0.00576638	0.00212069	0.00394361	0	0	0.00138072	0.00089883	0	0.00161291	0	0	0	0.00448385	0.00533618	0	0.00372792	0	0.00235926	0	0.00279552	0	0.00858148	0.00128457	0.00053394	0	0	0.00490707	0	0	0.00251286	0	0	0	0.0017017	0.00374327	0.00108941	0	0.00261888	0	0	0	0	0.000655018	0.00511314	0	0.0298495
SNRNP70	1.04956	1.30013	1.1478	1.11769	1.2102	1.05828	1.15628	1.36838	1.45903	0.987478	0.972966	1.08686	1.14135	1.62427	1.55202	1.38775	0	1.46634	1.27676	1.35945	1.36075	1.43722	0.713918	1.36941	1.01364	1.01237	0	1.23085	1.19489	1.26272	1.18355	1.54364	1.35662	1.18673	0.820229	1.20997	1.1508	1.17531	0	1.19568	1.59856	1.07986	1.43895	0.878015	1.17981	1.2577	1.32717	0.944312
LIN7B	0.0999638	0.109223	0.266307	0.19449	0.2005	0.139808	0.228056	0.298528	0.241076	0.108847	0.106593	0.117276	0.105697	0.390052	0.195592	0.286403	0	0.200369	0.27111	0.12168	0.189493	0.186413	0.036534	0.265958	0.178105	0.0554913	0	0.10015	0.213791	0.127012	0.136008	0.309585	0.167367	0.210117	0.0333624	0.123263	0.321532	0.246098	0	0.200371	0.113117	0.129237	0.180335	0.116653	0.193713	0.223494	0.135184	0.153591
C19orf73	0.00932013	0.0118371	0.0208342	0.0360436	0.00819224	0.0139822	0.0396428	0.0296921	0.0307035	0.0187063	0.0106341	0.0173602	0.010436	0.0209592	0.011665	0.0418203	0	0.030828	0.0340016	0.0145011	0.0136058	0.0190178	0	0.0110545	0.0221708	0.00633521	0	0.00871568	0.0298248	0.0137826	0.00831843	0.0397896	0.021648	0.018333	0.00819509	0.0184119	0.0422568	0.0236164	0	0.0254722	0.00895627	0.00466097	0.0164233	0.0136662	0.0261957	0.0209882	0.00878656	0.0309367
PPFIA3	0.493508	0.527026	0.55249	0.462687	0.504685	0.45387	0.843596	0.623627	0.704022	0.571547	0.48827	0.469448	0.487045	0.573572	0.667221	0.551334	0	0.512534	0.609281	0.615508	0.600477	0.576023	0.370681	0.627321	0.593302	0.596171	0	0.408016	0.413355	0.45746	0.629429	0.664288	0.577831	0.634922	0.37319	0.627901	0.615071	0.597483	0	0.600435	0.596315	0.427015	0.429745	0.713551	0.715674	0.633344	0.675379	0.795509
HRC	0	0	0.0031184	0.00437015	0.00225076	0	0.00787778	0.00269981	0.0022375	0	0	0.00199508	0	0	0	0	0	0.00359933	0.000736662	0	0.00112519	0.00147661	0	0	0.00157974	0	0	0	0.00470857	0.00233399	0.0123509	0.00403019	0.000748729	0	0	0	0.00139505	0	0	0	0.00144793	0	0	0	0.00121688	0	0	0.0172899
TRPM4	0.145968	0.110742	0.168079	0.123521	0.129833	0.112823	0.218303	0.162148	0.160527	0.0962101	0.0950165	0.125632	0.0931988	0.197139	0.168314	0.203517	0	0.185124	0.153013	0.172498	0.179265	0.143079	0.0384421	0.132213	0.106934	0.110459	0	0.0808007	0.147074	0.0806657	0.11268	0.205829	0.138955	0.0704666	0.0892539	0.147836	0.172951	0.139769	0	0.185933	0.161885	0.125783	0.121161	0.10919	0.142405	0.138055	0.186934	0.543233
SLC6A16	0.106086	0.0778313	0.126642	0.121804	0.0723829	0.127259	0.0723074	0.173696	0.0908822	0.0950649	0.0468054	0.075157	0.0517603	0.0886428	0.116716	0.0544967	0	0.119866	0.0689378	0.0882465	0.13693	0.208929	0.0505327	0.122016	0.0970548	0.103961	0	0.189471	0.131267	0.0727496	0.0827103	0.198383	0.149852	0.166366	0.066209	0.10309	0.0969338	0.100582	0	0.131085	0.10096	0.046197	0.0811739	0.114165	0.152704	0.0828497	0.0944391	0.254813
CD37	0.00132752	0.00161964	0.0141262	0.0127529	0.00355314	0.00380621	0.00809859	0.0104224	0.00516009	0	0	0	0.00418828	0.00720852	0.00482605	0.00582622	0	0.00682592	0.00579303	0.00665559	0.00513442	0.0128975	0	0.00157349	0.00107935	0	0	0.00297662	0.00645508	0.00147764	0.00768077	0.0107663	0.0032341	0.0282816	0.00182168	0.00488421	0.00630625	0.00445072	0	0.00198934	0.00206022	0.00201695	0.00619839	0	0.00200837	0.00400871	0.0290634	0.00277381
TEAD2	0.00142025	0.00115485	0.00568914	0.00652577	0.00885812	0.002577	0.00283655	0.00373253	0.00418461	0	0.000982987	0	0.00376079	0.00671927	0.00514236	0.00537783	0	0.0016022	0.00612146	0.00547448	0.00240276	0.00562951	0	0.00390957	0.0018367	0.000781745	0	0.00944354	0.00928557	0.00178001	0	0.00796468	0.00238594	0	0	0.00543744	0.00593856	0.00467719	0	0	0	0.00265624	0.00613568	0	0.00201886	0	0	0.0607582
DKKL1	0.0029889	0.00735036	0.00920372	0.0112327	0.00772925	0	0.00393362	0.000986938	0.00228157	0	0.000768232	0	0	0.00662606	0.00554347	0.00239277	0	0.00482619	0.00306268	0.00338601	0.00567262	0.00436869	0.00801703	0.00556134	0.00100668	0.00207195	0	0	0.0164139	0.00249853	0	0.00176032	0.00138943	0.0118073	0	0.00263845	0.0021194	0.00264462	0	0	0	0	0.00947621	0	0.00130796	0.00605963	0.00692476	0.0194336
CCDC155	0.00857874	0.00433001	0.00752517	0.00806181	0.00340262	0	0.00331394	0.00320705	0.00686592	0.00609084	0.00294593	0.00275602	0.00289626	0.0130322	0.00479536	0.00570714	0	0.00449616	0.00478908	0.00290896	0.00308324	0.0101698	0	0.00761928	0.00293621	0.00225886	0	0.00769078	0.00727848	0.00346853	0.00300035	0	0.003205	0.0168405	0.00271135	0.00997722	0.0096834	0.00379923	0	0.00150829	0.0105905	0.00579567	0.0117466	0	0	0.0026348	0.00957175	0.0736435
PTH2	0	0	0.00204132	0	0	0	0.0033308	0.0040085	0.00145296	0	0.000983732	0	0	0	0.000876881	0	0	0	0.00263817	0.00155453	0	0.00175749	0	0	0.00292893	0.00189842	0	0	0.00207141	0	0	0.00257167	0.00135274	0	0.00124882	0.000751985	0.00104936	0.000907622	0	0	0	0	0	0	0.00199657	0	0	0.0224313
GFY	0.00142595	0	0.000966466	0.00263541	0.00134623	0	0.00330531	0.00477988	0.00068931	0.00436924	0	0.00106402	0	0	0.00115012	0	0	0.00295348	0.00436133	0	0.00458617	0.00189667	0	0	0.00206033	0	0	0.00258362	0.00114317	0	0	0.00397289	0.000366481	0	0	0.00273575	0.00210937	0.00127696	0	0	0	0	0.0041961	0	0.00235467	0.00363747	0	0.00250114
SLC17A7	1.38137	1.41139	1.52818	1.25262	1.32872	1.6188	1.74391	1.73631	1.5529	1.30561	1.23599	1.18247	1.41681	1.63065	1.51836	1.4944	0	1.47378	1.90908	1.40611	1.73313	1.28488	0.861775	1.55772	2.01731	1.54344	0	1.36325	1.33615	0.978047	1.41275	1.74809	1.63995	1.25357	0.857856	1.30496	1.57945	1.47171	0	1.28625	1.14908	0.956759	1.29638	1.57074	1.84711	1.83186	1.42171	1.22642
PIH1D1	0.129399	0.120541	0.183056	0.170542	0.144479	0.113018	0.285958	0.262467	0.264501	0.143612	0.0860405	0.0801723	0.152104	0.474881	0.283999	0.274402	0	0.243988	0.280348	0.178608	0.207992	0.270751	0.0512496	0.378988	0.0950923	0.101736	0	0.0782182	0.131934	0.111992	0.181756	0.293278	0.168482	0.142199	0.0456052	0.207095	0.244199	0.199205	0	0.182507	0.21592	0.150877	0.245027	0.0854113	0.137258	0.256488	0.222993	0.133553
ALDH16A1	0.00776469	0.00823002	0.0138635	0.00673222	0.00871289	0	0.00916118	0.00926595	0.00707354	0.0134745	0.00786868	0	0.0049665	0.0302404	0.0147716	0.012098	0	0.018083	0.00434996	0.0089485	0.0100958	0.0120074	0	0.00812478	0.00497801	0.00124633	0	0.001901	0.0111304	0.00660575	0.015679	0.00670887	0.00699976	0	0.00300791	0.00704208	0.00834147	0.0083071	0	0.0057759	0.01489	0.0147977	0.00567742	0.0029308	0.00271619	0.0024818	0.0280689	0.0182443
AC010619.1	0.011106	0.00155086	0.00441141	0.00799525	0.0105464	0.00141749	0	0.00276742	0.00615804	0.00296363	0.00108364	0	0	0	0.00238179	0.00441766	0	0.00759481	0.00139781	0	0.00325095	0.00586802	0	0.00355468	0.00192887	0.00264059	0	0	0.0073042	0.00164879	0.00826483	0.00738557	0.00170755	0	0.00519925	0.00162968	0.0105358	0.00231842	0	0.00860139	0.00649365	0.0104837	0.00801172	0	0.0013313	0.0093316	0.00770287	0.0106051
RPL13A	0.280128	0.284222	0.369483	0.376095	0.241085	0.276251	0.455343	0.503867	0.271133	0.202416	0.12404	0.148468	0.157243	0.332577	0.215904	0.251213	0	0.222974	0.48962	0.262225	0.316198	0.362614	0.182018	0.271558	0.277241	0.218708	0	0.30002	0.382961	0.174339	0.241072	0.364168	0.281769	0.281384	0.0908625	0.193051	0.48368	0.261048	0	0.295364	0.209803	0.159231	0.41081	0.20018	0.311334	0.428758	0.122385	0.322397
RPS11	0.208104	0.175213	0.286284	0.331753	0.214885	0.257718	0.459187	0.398343	0.244406	0.193686	0.0932302	0.13418	0.218511	0.219337	0.178195	0.230347	0	0.185627	0.446367	0.193638	0.299779	0.267782	0.0606118	0.20144	0.271432	0.172514	0	0.22412	0.374457	0.137785	0.194923	0.313468	0.224191	0.252051	0.0904967	0.176805	0.324592	0.172973	0	0.247988	0.237471	0.124498	0.255987	0.216833	0.265191	0.310628	0.0478253	0.207196
FCGRT	0.00619224	0.0112949	0.00708389	0.00571271	0.00905952	0.00811314	0.0127885	0.00906912	0.00709118	0.00566512	0.00678252	0.00187144	0.00331811	0	0.00218408	0.00856541	0	0.00832862	0.00630515	0	0.00129761	0.00855197	0.0104947	0.0142701	0.00733288	0.00686399	0	0.00480701	0.0147561	0.00616222	0.00409227	0.0169941	0.010173	0.00587611	0.00653146	0.00809977	0.00724894	0.00859035	0	0.00432648	0.00666474	0.00552281	0.00724678	0.00607571	0.00806674	0.00458072	0	0.306458
RCN3	0.0237823	0.0121271	0.0299076	0.0194671	0.0235599	0.0108358	0.0269507	0.0429173	0.0235315	0.00691729	0.00907996	0.00935589	0	0.0452015	0.0246862	0.0389325	0	0.0241485	0.0286056	0.0124366	0.0181407	0.0283381	0.00595101	0.0173092	0.0234917	0.00984436	0	0.0235744	0.0282551	0.018621	0.0157991	0.020803	0.025759	0.0216763	0.0185449	0.0120106	0.016011	0.0103421	0	0.0139879	0.0133236	0.0171069	0.0211555	0.00657765	0.0121493	0.0307605	0.0204788	0.174333
NOSIP	0.206738	0.186202	0.227817	0.229416	0.176474	0.130246	0.210686	0.240617	0.24692	0.181617	0.134978	0.143401	0.149879	0.327208	0.233842	0.220763	0	0.200581	0.252115	0.181737	0.222946	0.222819	0.226018	0.273508	0.129265	0.164523	0	0.0898102	0.149022	0.129785	0.172263	0.234572	0.173046	0.231483	0.0991531	0.164855	0.222276	0.213939	0	0.21433	0.169248	0.124071	0.186198	0.12957	0.146362	0.168822	0.181925	0.312843
PRRG2	0.00608194	0.0119117	0.0167912	0.0192944	0.0202497	0.00898981	0.0243711	0.0134148	0.0173353	0.00907416	0.00283588	0.0066497	0.00441494	0.010402	0.0158148	0.0190718	0	0.0225559	0.0152596	0.0159303	0.00937957	0.0191639	0.00825104	0.0494789	0.0095741	0.00562051	0	0.00880277	0.0123607	0.0101051	0.00426341	0.0188287	0.00852379	0.0096659	0.00620187	0.00617956	0.0239898	0.00671639	0	0.0144172	0.0194031	0.0123366	0.0230789	0.00766517	0.0108882	0.0351977	0	0.112646
PRR12	0.279001	0.316411	0.326095	0.206611	0.213129	0.213481	0.332323	0.305326	0.328064	0.262905	0.169282	0.217415	0.223139	0.304588	0.385357	0.295591	0	0.247314	0.277038	0.333476	0.282148	0.325503	0.194513	0.29169	0.195265	0.171417	0	0.163771	0.183198	0.173	0.296433	0.348224	0.297165	0.314963	0.163792	0.330903	0.328621	0.328717	0	0.29106	0.298648	0.184678	0.254955	0.172528	0.294071	0.289942	0.306435	0.594922
RRAS	0.00719305	0.0166792	0.0197796	0.0208901	0.0175918	0.0260275	0.0209685	0.0468645	0.0304955	0.0110838	0.013677	0	0.00369249	0.0443918	0.0106524	0.028236	0	0.0204339	0.0239267	0.0158529	0.0271108	0.0156571	0.00700446	0.0313699	0.017966	0.0148991	0	0.00411965	0.0136176	0.0113055	0.00977483	0.0165475	0.0194493	0.0191626	0.00728216	0.0219244	0.0405184	0.0129241	0	0.0270385	0.00987166	0.00158751	0.00938793	0.00650794	0.0164552	0.0431396	0.0144587	0.108492
SCAF1	0.192576	0.137628	0.206906	0.126854	0.0875882	0.122779	0.432975	0.324638	0.215948	0.188209	0.174953	0.131705	0.168146	0.205698	0.162473	0.203116	0	0.15611	0.283121	0.172171	0.214641	0.247624	0.0636587	0.179982	0.227765	0.152012	0	0.170064	0.165207	0.11882	0.203428	0.269997	0.272001	0.27203	0.0910557	0.13301	0.303828	0.225614	0	0.1962	0.12965	0.178226	0.180383	0.153032	0.318738	0.287662	0.122505	0.27317
IRF3	0.0522154	0.0591593	0.121103	0.0577284	0.0537272	0.056211	0.202168	0.156671	0.0867703	0.0880502	0.0601299	0.0664989	0.0726265	0.130215	0.097239	0.104167	0	0.0671176	0.17079	0.052702	0.0809961	0.119977	0.0152091	0.0680335	0.0847436	0.0577898	0	0.0996608	0.112091	0.0678286	0.119478	0.133415	0.122663	0.0806968	0.028462	0.0411203	0.166188	0.115525	0	0.081146	0.0465955	0.100739	0.125698	0.0995406	0.145663	0.10998	0.0520144	0.127179
BCL2L12	0.00292856	0.00545739	0.00691046	0.00499957	0.00513072	0.00951598	0.00677284	0.00977191	0.00508846	0.00294344	0.00548151	0.00712929	0.00638155	0.0021707	0.00775071	0.0011303	0	0.00870066	0.00414741	0.00256393	0.0123375	0.00345586	0.0261594	0.00552532	0.00243222	0.00325452	0	0.00874133	0.00287835	0.00260991	0.00630045	0.00211927	0.00540856	0	0	0.00178074	0.00417716	0.00452138	0	0.00576225	0.00429737	0	0.00344212	0.00400016	0	0.00215556	0	0.133741
PRMT1	0.0977332	0.136517	0.187009	0.154642	0.126317	0.149176	0.362094	0.278283	0.21892	0.169792	0.134906	0.085834	0.158796	0.229828	0.190622	0.246845	0	0.196195	0.289476	0.134063	0.171078	0.222681	0.0806897	0.209444	0.278992	0.14419	0	0.172894	0.227433	0.123238	0.198765	0.292507	0.20217	0.274956	0.101118	0.132694	0.242733	0.198004	0	0.22276	0.154644	0.150726	0.186147	0.231346	0.210434	0.188024	0.130107	0.247996
ADM5	0.00335737	0.00119222	0.00275038	0.00313524	0.00614291	0.002577	0.0177427	0.0106524	0.00621862	0	0.00177415	0.00774199	0.00433643	0.0189277	0.0047341	0.00659382	0	0.00805546	0.00832359	0.00390675	0.00867252	0.00662915	0.00750984	0.00702706	0.00661077	0.00321997	0	0.00955704	0.00956542	0	0.00809124	0.00429388	0.00604551	0.0116049	0	0.00140704	0.00663608	0.0111217	0	0.00252569	0.00241475	0.0108452	0.00379504	0.0247829	0.00909693	0.0158265	0	0.0241188
CPT1C	0.501707	0.674259	0.795249	0.707506	0.748132	0.522284	0.913834	0.838453	0.93723	0.654758	0.627627	0.626346	0.684943	0.790934	0.818654	0.870659	0	0.835878	0.753567	0.860194	0.776596	0.653335	0.519781	0.791671	0.628572	0.543264	0	0.45119	0.435228	0.638971	0.812996	0.74875	0.749272	0.917968	0.401808	0.812836	0.923838	0.86853	0	0.65297	0.919776	0.540276	0.558824	0.724532	0.693698	0.914575	0.963922	0.793456
TSKS	0.0104317	0.00581065	0.0130403	0.0208468	0.0186629	0.00137773	0.0104914	0.0101842	0.0164951	0	0.00325906	0.00398012	0.0144198	0.00923013	0.0156662	0.0172313	0	0.0164322	0.0134785	0.00344716	0.00981383	0.015554	0.0148901	0.0261602	0.0105504	0.00333669	0	0.00552701	0.0189491	0.00896575	0.00225407	0.0252258	0.00707492	0.00817331	0.00263427	0.00699642	0.00999194	0.00757408	0	0.00973452	0.0170565	0.0151796	0.0162153	0.00945233	0.00494748	0.0126014	0.0128536	0.100315
AP2A1	0.476091	0.470289	0.635153	0.463155	0.452799	0.449622	0.866653	0.728438	0.736726	0.505158	0.417821	0.504592	0.427412	0.756067	0.81222	0.622645	0	0.617428	0.781336	0.571211	0.632477	0.642925	0.404261	0.692233	0.551113	0.415097	0	0.381845	0.506851	0.352592	0.492037	0.740368	0.603081	0.688894	0.262538	0.661887	0.706632	0.634973	0	0.580109	0.551274	0.476678	0.535555	0.366254	0.600279	0.786825	0.76091	1.00224
FUZ	0.0542482	0.0589161	0.0589198	0.0390074	0.0321613	0.0346652	0.063002	0.0849246	0.067504	0.0408315	0.0341464	0.0258591	0.0639941	0.0659375	0.0491427	0.0453293	0	0.0486486	0.100987	0.032437	0.0693016	0.0664997	0.0107153	0.0721479	0.0616712	0.037728	0	0.0306297	0.0571782	0.0271315	0.0593987	0.0629388	0.0676212	0.0428865	0.0182877	0.0329885	0.0891321	0.0929337	0	0.0430561	0.0456281	0.0311346	0.0738632	0.0466	0.0622058	0.0522853	0.0135388	0.11173
MED25	0.210427	0.215853	0.283568	0.148305	0.163113	0.131308	0.318178	0.331384	0.318719	0.227101	0.190633	0.221178	0.271006	0.270778	0.311282	0.272899	0	0.211618	0.245718	0.234547	0.272879	0.336055	0.167207	0.284404	0.23129	0.164265	0	0.208521	0.22918	0.156049	0.24233	0.301478	0.321628	0.254959	0.175564	0.273231	0.351609	0.326301	0	0.231014	0.220787	0.228847	0.200361	0.235224	0.285725	0.312968	0.258194	0.334308
PTOV1	0.373125	0.314133	0.370791	0.328613	0.314969	0.237736	0.794545	0.452391	0.4536	0.324067	0.28507	0.228043	0.309934	0.35016	0.344799	0.270752	0	0.264397	0.349871	0.302105	0.285686	0.347447	0.306265	0.323723	0.480992	0.258625	0	0.356224	0.323846	0.304674	0.627914	0.494986	0.398126	0.376057	0.25412	0.27447	0.456752	0.443091	0	0.332009	0.287721	0.308233	0.443301	0.533188	0.540035	0.342065	0.343234	0.566943
PNKP	0.142074	0.172802	0.207428	0.22621	0.182832	0.092052	0.170654	0.229875	0.300262	0.143283	0.165676	0.155801	0.183602	0.504351	0.318527	0.419807	0	0.33534	0.21526	0.168639	0.185855	0.248626	0.106089	0.358732	0.141476	0.131313	0	0.0543649	0.147733	0.151714	0.134201	0.228407	0.181019	0.177713	0.0656187	0.204791	0.193332	0.234649	0	0.155333	0.206391	0.0747937	0.220563	0.154309	0.108222	0.206906	0.297101	0.164842
TBC1D17	0.246466	0.185509	0.239327	0.173234	0.1669	0.195222	0.344602	0.247603	0.261538	0.244041	0.172672	0.155624	0.255863	0.290723	0.289635	0.17169	0	0.219315	0.28283	0.272129	0.211174	0.284969	0.204821	0.213025	0.269443	0.200204	0	0.176381	0.235325	0.128449	0.301	0.381745	0.287881	0.186218	0.144206	0.180506	0.267029	0.223454	0	0.234034	0.191919	0.217784	0.226578	0.263237	0.26855	0.248204	0.288616	0.147143
IL4I1	0.00744455	0.013727	0.0129241	0.0146964	0.0150402	0.0150637	0.00328233	0.010922	0.0108209	0.00294344	0.00647868	0.0171384	0.00388684	0.00780174	0.0167276	0.00448158	0	0.00202624	0.00369609	0.0102967	0.0039897	0.0140401	0	0.0131323	0.00394875	0.017769	0	0.0076673	0.0179207	0.0183019	0.00711126	0.0136267	0.00841605	0.00776401	0.0153682	0.00534226	0.0133693	0.0117428	0	0.00888789	0.00803705	0.00600377	0.00287113	0.0104617	0.0056051	0.00506947	0.00705249	0.0192226
AC011452.1	0.0026488	0.00168762	0.00919962	0.0102881	0.00647601	0.00745372	0.00555995	0.0061164	0.00599772	0.00298639	0.00054224	0.00107673	0	0.0133458	0.00492737	0.0136771	0	0.00983571	0.00479242	0.00270954	0.00810011	0.00912473	0.00562911	0.0123763	0	0.00200607	0	0.00501143	0.0118897	0.00154452	0	0.00681989	0.00483037	0.0093964	0.00629849	0.00669679	0.00565706	0.00458581	0	0.00520976	0.00298756	0.00502783	0.00877159	0.00413445	0.00302863	0.00894762	0.00590119	0.0995925
ATF5	0.0203059	0.0252893	0.0378727	0.0262108	0.0208753	0.0168587	0.0479483	0.0327331	0.0354937	0.018181	0.0221203	0.0169552	0.0287559	0.0425727	0.0317749	0.0497805	0	0.0309074	0.0587291	0.0210534	0.0270981	0.0525969	0.0358131	0.0362674	0.0190078	0.0188087	0	0.0268842	0.0153279	0.0170491	0.0231211	0.0310298	0.0237521	0.0506881	0.00263858	0.0327639	0.0410966	0.0317143	0	0.0250732	0.0245223	0.0279938	0.0362671	0.0258117	0.0360797	0.0491261	0.0354429	0.0545079
VRK3	0.224677	0.252407	0.309522	0.221662	0.22404	0.186208	0.317623	0.29884	0.373769	0.247386	0.222133	0.21365	0.25598	0.419762	0.415428	0.378869	0	0.308213	0.255808	0.295189	0.292103	0.337379	0.127229	0.402477	0.202488	0.197522	0	0.158002	0.231657	0.222496	0.252766	0.370732	0.299606	0.408196	0.168809	0.311316	0.29832	0.256316	0	0.286323	0.320607	0.226744	0.286797	0.178237	0.196943	0.334712	0.541216	0.322633
ZNF473	0.0540573	0.0707813	0.0948766	0.113277	0.0874657	0.0482617	0.139501	0.101566	0.113258	0.0812821	0.0495597	0.0323944	0.0676355	0.146983	0.106957	0.127175	0	0.0960257	0.104984	0.0749266	0.114022	0.137068	0.0487393	0.108844	0.0365584	0.050733	0	0.0707775	0.088101	0.0627964	0.0785161	0.125938	0.0864545	0.0782418	0.0592771	0.0852037	0.097539	0.0714186	0	0.0790695	0.0877177	0.028343	0.105565	0.0246748	0.0597865	0.0824828	0.0811431	0.314035
IZUMO2	0.0139493	0.00557759	0.00873132	0.00466728	0.00707345	0.00673753	0	0.0078218	0.00460488	0.00247722	0.00105613	0.00961455	0.0050863	0.0038334	0.00714421	0.00954325	0	0.00605922	0.00278363	0.002888	0.00919704	0.00534363	0	0.00241756	0.0105294	0.0120478	0	0.00996611	0.0151618	0.0057468	0.00457386	0.00417691	0.0100946	0.0494777	0.00397287	0.00342781	0.00768784	0.00407432	0	0.00507084	0.00441078	0.00564754	0.00386613	0	0.00192863	0.00551135	0	0.00382154
MYH14	0.280584	0.0902202	0.159128	0.093702	0.0886656	0.0896012	0.0549484	0.165959	0.0995118	0.0767943	0.0300839	0.07692	0.0532125	0.0808956	0.192222	0.0454943	0	0.124935	0.0690317	0.105737	0.156003	0.160521	0.0586341	0.0807394	0.104993	0.0691784	0	0.0800216	0.1888	0.0784475	0.103293	0.156793	0.216474	0.154872	0.118446	0.13535	0.122439	0.0828416	0	0.08778	0.0736819	0.125729	0.107895	0.0748564	0.123289	0.113008	0.0904966	0.465531
KCNC3	0.25085	0.256081	0.273891	0.228151	0.284793	0.242796	0.512496	0.395288	0.308173	0.307591	0.245374	0.298878	0.246629	0.257217	0.331844	0.259102	0	0.302516	0.273521	0.296015	0.42477	0.323745	0.258511	0.349019	0.242449	0.239405	0	0.222603	0.219303	0.194957	0.393452	0.329357	0.378201	0.326654	0.145892	0.289675	0.353932	0.280459	0	0.273392	0.190629	0.242924	0.233281	0.273989	0.356297	0.620083	0.361148	0.586333
NR1H2	0.116321	0.121085	0.189932	0.139163	0.0945671	0.101603	0.268057	0.235577	0.160662	0.125107	0.0912747	0.111858	0.143351	0.230551	0.187362	0.162005	0	0.183707	0.234192	0.0912415	0.151707	0.207448	0.124605	0.190446	0.18424	0.143556	0	0.136302	0.189562	0.100584	0.166583	0.270568	0.191201	0.231073	0.17194	0.119659	0.22145	0.165291	0	0.158505	0.105883	0.102968	0.109704	0.127402	0.173294	0.176883	0.130592	0.468266
NAPSA	0.00503363	0.0118192	0.00871502	0.00447004	0.0145534	0.0127961	0.019738	0.00853202	0.00451488	0.00598618	0.00461918	0.00381489	0	0.0066014	0.00643648	0.00362752	0	0.0084509	0.00256094	0.00867161	0.00352082	0.00804161	0	0.00380433	0.00359754	0.00523647	0	0.00235291	0.0160865	0.0125438	0.0049754	0.00906655	0.0145029	0	0.00372458	0.00562112	0.0195124	0.00826874	0	0.00403995	0.00503041	0.00407605	0.00693232	0.0129235	0.0111897	0.0019131	0	0.0186416
POLD1	0.0141546	0.0188361	0.025499	0.0276543	0.0164301	0.00623302	0.0294333	0.0131921	0.0251131	0.0142936	0.00593052	0.00619161	0.00489804	0.0337497	0.0244734	0.0282185	0	0.0218859	0.00966121	0.0160923	0.0265473	0.023231	0.00915768	0.0357682	0.00852382	0.00899919	0	0.0132604	0.023936	0.011143	0.0239207	0.038408	0.0244175	0.036582	0.0106889	0.0202655	0.033869	0.0233718	0	0.0224876	0.0257664	0.0129164	0.0206476	0.0135324	0.012764	0.036427	0.0496053	0.364326
SPIB	0.00259435	0.00267664	0.00488768	0.00581681	0.00467984	0.00173532	0	0.00568779	0.00698926	0.00282589	0.00288643	0.00808369	0.00714577	0.0109795	0.00796547	0.00248097	0	0.00588274	0.00330852	0	0	0.00367177	0	0.010642	0.00417793	0.00270414	0	0	0.00440938	0.00509474	0	0.00338366	0.00690913	0.0189989	0.00165273	0.00291145	0.00616488	0.00247003	0	0.00549099	0.0034949	0	0.00431196	0	0.00125531	0.00566757	0.00951436	0.0465756
MYBPC2	0.00339108	0.000709474	0.0123922	0.0220306	0.00731748	0.00710151	0.0124397	0.00841457	0.0109951	0.00182722	0.00388107	0.00588947	0.003773	0.0232377	0.00637041	0.0152366	0	0.0119294	0.0168824	0.0106822	0.0067221	0.0119293	0.0108007	0.00822357	0.0141635	0.00468999	0	0.0103677	0.0133408	0.00781143	0.008243	0.0123244	0.00932476	0.0440294	0.0114256	0.00475995	0.0102041	0.00813088	0	0.00578913	0.0086333	0	0.0169729	0.00729186	0.0107922	0.020016	0	0.100126
FAM71E1	0.0163687	0.0332805	0.0281941	0.0140264	0.0155497	0.0167619	0.0144551	0.0364566	0.0358196	0.00839837	0.00824	0.00975793	0.0105911	0.0388702	0.0343554	0.0174996	0	0.015897	0.0254895	0.0258088	0.018548	0.0314057	0.00915768	0.0349128	0.0268119	0.0123214	0	0.0127079	0.0263606	0.0131851	0.0228766	0.0238212	0.0209551	0.0159821	0.00511963	0.0159885	0.0250833	0.0134293	0	0.0219456	0.014355	0.0125658	0.0181153	0.0190153	0.0212274	0.0141982	0.0167608	0.0424749
EMC10	0.129853	0.172506	0.241445	0.138318	0.154012	0.124078	0.241501	0.245317	0.219379	0.118647	0.131206	0.116997	0.175918	0.272906	0.181328	0.219942	0	0.165909	0.294202	0.142075	0.227454	0.297775	0.105242	0.2499	0.164934	0.132327	0	0.120599	0.195753	0.119903	0.145022	0.286249	0.198371	0.147232	0.110261	0.165585	0.251863	0.178324	0	0.208708	0.162859	0.145433	0.208604	0.13055	0.169658	0.236112	0.167152	0.378955
JOSD2	0.0856748	0.0719417	0.0867196	0.0558723	0.0510399	0.0771909	0.170646	0.129263	0.0891745	0.0808259	0.0595509	0.0494441	0.0586578	0.10179	0.0961621	0.0747371	0	0.0714548	0.165057	0.0605956	0.0876936	0.0939718	0.061731	0.0963193	0.109887	0.0629902	0	0.0888233	0.110722	0.0669372	0.0925171	0.118875	0.0999677	0.0390076	0.0537994	0.0670501	0.0926906	0.0901624	0	0.0766961	0.0847446	0.0635031	0.0839269	0.120183	0.152081	0.0999787	0.0698054	0.179738
ASPDH	0.0438873	0.038672	0.0514922	0.0586616	0.0381915	0.0634927	0.137254	0.109391	0.0543361	0.0356152	0.0398103	0.0257625	0.0469088	0.0703345	0.0676215	0.0625189	0	0.0407315	0.116119	0.0369695	0.0674782	0.0641012	0.0543469	0.073908	0.0729549	0.0656141	0	0.0396261	0.0596859	0.0306107	0.0642174	0.0737511	0.0719267	0.045913	0.0206765	0.0326183	0.104724	0.04723	0	0.0517082	0.060454	0.0197994	0.0524123	0.0823617	0.0836992	0.0835379	0.0439439	0.0710248
LRRC4B	0.828157	0.842297	0.868878	0.662889	0.692883	0.676571	0.733874	0.850817	0.953823	0.776016	0.642146	0.764416	0.98518	0.80314	1.05283	0.725632	0	0.778747	0.854924	0.851849	0.860681	0.855712	0.949982	0.85205	0.674148	0.665531	0	0.561586	0.551188	0.656737	0.830155	0.980803	0.860309	0.800434	0.58928	0.952633	0.888286	0.941189	0	0.803705	1.05134	0.655082	0.777993	0.699785	0.709761	0.689916	0.828927	0.897041
SYT3	0.0832919	0.0830949	0.124823	0.106908	0.0853816	0.0545284	0.0768715	0.110035	0.125375	0.0755457	0.0731963	0.0743716	0.0878658	0.181376	0.178191	0.133805	0	0.135433	0.138423	0.12809	0.111704	0.128803	0.0376767	0.14728	0.0493095	0.0516025	0	0.017088	0.0475273	0.067974	0.0572635	0.120603	0.090043	0.0748443	0.0426966	0.10334	0.104169	0.129733	0	0.120945	0.116027	0.05507	0.134348	0.086678	0.0689113	0.0822488	0.155394	0.140457
C19orf81	0.00720425	0.0146547	0.0244703	0.0174534	0.0340627	0.0407313	0.0113604	0.0225491	0.0231024	0.0170245	0.010435	0.00754176	0.0234685	0.0368578	0.0143853	0.0169454	0	0.0288974	0.0451747	0.0136257	0.0263271	0.0176782	0.0245656	0.00836783	0.0199067	0.0216002	0	0.0328179	0.0446208	0.0244106	0.0230054	0.0248925	0.0229235	0.0293581	0.00669991	0.00596173	0.0253467	0.0184394	0	0.0131055	0.00552173	0.0109716	0.0426247	0.00579907	0.0221733	0.0117044	0.00705249	0.0333645
SHANK1	0.422184	0.564227	0.581499	0.515244	0.583972	0.36086	0.604803	0.479075	0.869871	0.574156	0.57168	0.619025	0.623309	0.615113	0.87804	0.727033	0	0.662483	0.435421	0.63526	0.697771	0.604592	0.598285	0.894242	0.385425	0.430799	0	0.326013	0.352347	0.467889	0.528858	0.572736	0.610559	0.604415	0.355572	0.782164	0.478856	0.533999	0	0.497825	0.909059	0.404438	0.499416	0.363461	0.393169	0.769043	1.04306	1.13141
CLEC11A	0.0998438	0.0745383	0.125166	0.228138	0.183443	0.1197	0.0585444	0.189807	0.160441	0.0633622	0.0782967	0.068995	0.0949851	0.209995	0.0842055	0.192582	0	0.136842	0.158148	0.110066	0.126152	0.174523	0.0112027	0.161156	0.0744169	0.0621378	0	0.124071	0.349633	0.109712	0.0596841	0.287615	0.150026	0.0603592	0.0432992	0.0764061	0.0962353	0.116828	0	0.11183	0.0458413	0.0582421	0.247566	0.0380549	0.0832885	0.129498	0.100804	0.019044
AC010325.1	0.0214416	0.0251166	0.0240556	0.0112321	0.0151206	0.0165851	0.0309618	0.0233957	0.0258044	0.0042995	0.0172581	0.00793333	0.00718235	0.045504	0.0295497	0.0200054	0	0.0388777	0.00796876	0.0272508	0.0348741	0.0421065	0	0.0326527	0.00735971	0.0224506	0	0.0230072	0.0145892	0.0139095	0.0166281	0.06513	0.0296393	0.0083928	0.0149193	0.0277247	0.0221687	0.0184265	0	0.0465401	0.0210511	0.00870484	0.0131592	0.0115512	0.0410422	0.0213618	0	0.103479
ACP4	0.00315329	0.000632382	0.00197261	0.00408435	0.00228685	0	0	0.00349771	0.00223157	0.00365261	0.000839098	0	0	0	0.00114934	0.00141431	0	0	0.00275822	0	0.00154667	0.00162752	0	0	0	0	0	0.00695866	0.00328293	0.00417901	0.00226127	0.0133796	0.00261548	0	0	0.00209686	0.000608519	0.00163894	0	0	0	0.0043507	0.00131604	0	0.00214455	0.00287761	0	0.00743121
C19orf48	0.0703158	0.0446383	0.0409845	0.0273733	0.0297752	0.056611	0.0330047	0.0541062	0.0503668	0.0385196	0.0260002	0.0225331	0.0480642	0.0886136	0.0438843	0.046719	0	0.0370718	0.0669279	0.0446446	0.0434291	0.0672063	0.00915768	0.0524322	0.0367447	0.0414806	0	0.0185898	0.0313788	0.02084	0.0451289	0.0535331	0.0456777	0.00875103	0.0191034	0.0431497	0.025597	0.0207254	0	0.0348121	0.0193362	0.0299158	0.0492205	0.0255331	0.0253391	0.0304284	0.0602059	0.0066349
KLK15	0	0.00234822	0.00433106	0.00779247	0.00598914	0.00501013	0.00281353	0.00499407	0.00133545	0	0.0025737	0	0	0.00389378	0.00341616	0.00648144	0	0.00837906	0.00102396	0.00509731	0.00326017	0.000903107	0	0.00982889	0.00126927	0	0	0.00716638	0.00819872	0	0	0.00163667	0.00350586	0	0	0.00158687	0.00289009	0.00194744	0	0.0056125	0.00934164	0	0.00385222	0	0.00184692	0.00621983	0.00806891	0.00924356
KLK3	0.0035779	0.00362446	0.000418413	0.00473843	0	0.00513492	0	0	0.00137765	0	0	0.00107673	0	0.00313509	0.00318549	0.0027454	0	0	0	0.00147581	0.00179939	0.00148049	0	0	0.00167309	0	0	0.0129623	0.0039536	0	0	0	0.00119548	0.00590667	0	0	0.00355955	0.00181999	0	0.00306139	0	0	0.0025636	0.00348061	0	0	0	0.00726097
KLK2	0	0.00205268	0.00201905	0.00177438	0	0	0.00315499	0	0.000740108	0	0	0.0012852	0	0	0	0	0	0	0	0.00110458	0	0.000953511	0	0	0.000384762	0	0	0.00268605	0.00180941	0.000715409	0	0.00178015	0.000610598	0	0	0.00139338	0.000583685	0.000736912	0	0.00135692	0	0.00320124	0.00197911	0.00493773	0	0	0	0
KLK4	0	0	0	0	0	0	0	0	0.00138798	0	0	0	0	0	0	0	0	0	0	0	0	0.000537112	0	0	0	0	0	0	0	0	0	0	0.000589997	0	0	0	0	0	0	0	0	0	0	0	0	0	0	0
KLK5	0	0.00443827	0.00884592	0.0126735	0.00640958	0.00613237	0.00371153	0.00784821	0.00183518	0	0.00110314	0	0	0.003544	0.0063374	0.00648439	0	0.00817581	0.00231893	0.00556655	0.00950736	0.00198782	0	0.00449932	0.0118024	0.00743718	0	0	0.00702256	0.00913794	0	0.011279	0.00156072	0	0.00458204	0.00244008	0.0016506	0.00160923	0	0.00339249	0.00456989	0	0.00807662	0.00481193	0.0024773	0.009326	0	0.0226289
KLK6	0.00584502	0.00126528	0.00665471	0.0114619	0.0150526	0.00606053	0.00615971	0.0175022	0.00599507	0.00902179	0.00111052	0.00207558	0.02002	0.0058584	0.00637484	0.00611073	0	0.00553638	0.0056466	0.00361141	0.00455557	0.00781532	0	0.0078618	0.00552817	0.00884246	0	0.0031125	0.0072877	0.0073573	0.0130815	0.0107882	0.00644761	0	0.0121848	0.00249182	0.0043678	0.00976474	0	0.00213097	0.00216996	0.00132802	0.00168951	0	0.00375721	0.00488978	0	0.0141071
KLK7	0.00792608	0.00293645	0.00715824	0.0201563	0.00102293	0.00373146	0.0030392	0.000812682	0.0035009	0	0.00848293	0.00381403	0.00261394	0.00274001	0.00213596	0.00454267	0	0.00317724	0.00902682	0.00967258	0.00267368	0.00169101	0	0.00981571	0.00929075	0	0	0.00182258	0.00290997	0.0199377	0.010783	0.00595747	0.0117089	0	0.00602894	0.00406837	0.00440251	0.00273868	0	0.00792375	0.0207378	0.00879033	0.0279218	0	0.00261145	0	0.0164264	0.00946887
KLK10	0	0	0.0023376	0.00262989	0.00113873	0	0	0.000933045	0.00193588	0	0.00206513	0	0	0.00768999	0.00070709	0.00388407	0	0.00242937	0.00119195	0	0.00109517	0.000936857	0	0	0	0	0	0	0.00796326	0.00241533	0	0.00178961	0.000434334	0.0125745	0	0	0.00199959	0.00239437	0	0.00437986	0.00401964	0	0.0108322	0	0	0	0	0
KLK11	0	0	0.00048448	0	0	0	0	0	0	0	0	0	0	0	0	0	0	0	0	0.00331996	0	0	0	0	0.00107744	0.0011964	0	0	0.00137698	0.000709269	0	0	0.00099595	0	0.00309544	0	0	0.000515337	0	0	0	0	0	0	0	0	0.00778202	0.00245721
KLK12	0	0	0.00120285	0.00282236	0.00233726	0	0	0.000884766	0.00100009	0	0.000751689	0	0	0.00373577	0.00135374	0	0	0.000669095	0	0	0	0.00120397	0	0	0.00251689	0	0	0	0.00133191	0	0	0.00108045	0.000527129	0	0.00235078	0	0	0.000742732	0	0.000766838	0	0	0	0.00330735	0	0	0	0.00245167
KLK13	0	0.00114099	0.000236801	0.00122272	0	0	0	0	0	0	0	0	0	0	0.000879257	0	0	0	0	0	0	0	0	0	0	0	0	0	0	0	0	0	0.00039923	0	0	0.00221242	0	0	0	0	0	0	0	0	0	0	0	0.0131657
KLK14	0.0125362	0.0214202	0.0265833	0.0138333	0.0105605	0.00460898	0.0476568	0.0308944	0.0141189	0.0258795	0.0100059	0.0142878	0	0.0191419	0.0256285	0.020732	0	0.016773	0.0186917	0.013591	0.0186125	0.0305483	0.0190464	0.0162908	0.0108688	0.00624532	0	0.0149335	0.0245613	0.0129187	0.0118424	0.0353053	0.0300481	0.0177966	0.00890063	0.0158082	0.0418511	0.0312094	0	0.0278845	0.00775322	0.0192882	0.0143922	0.0136547	0.0344086	0.0200346	0.0316718	0.0401587
CTU1	0.0191588	0.0452046	0.0668752	0.0432887	0.0298417	0.0386223	0.0997257	0.074823	0.080439	0.0246607	0.0427713	0.021714	0.0678112	0.0740509	0.0596295	0.0742356	0	0.0608655	0.102651	0.0439343	0.0478728	0.0786236	0.0402878	0.0784052	0.0496116	0.0325657	0	0.0497768	0.0545749	0.0302649	0.0634248	0.116888	0.0737104	0.0770455	0.0262734	0.0456041	0.0678254	0.0512477	0	0.0960228	0.0563633	0.0561843	0.0753672	0.0355591	0.0435336	0.0839874	0.0551375	0.068971
SIGLEC9	0	0.0030701	0.00367867	0.00936828	0.001269	0	0.00559001	0.00233688	0.00464433	0.00427051	0.000662156	0.00303058	0.00393865	0.0102252	0.00473709	0.00760641	0	0.00440242	0.00705204	0.00222748	0.00126163	0.00341901	0	0.00571192	0.000826916	0	0	0	0.00109263	0.00580372	0	0.00768544	0.00196079	0	0.00363387	0	0.00497645	0.00479418	0	0.00447125	0	0.00187633	0.00156687	0	0.00224004	0	0.00838633	0.0129287
SIGLEC7	0	0	0	0	0	0	0	0	0	0	0	0	0	0	0	0	0	0	0	0	0	0	0	0	0	0	0	0.00221033	0	0	0	0	0	0	0	0	0	0	0	0	0	0	0	0	0.00141111	0	0	0
CD33	0	0	0.000988028	0	0	0	0.00762714	0.00235803	0.00408285	0	0	0.00142229	0	0.00353029	0.000501666	0.0062366	0	0	0.00272208	0	0.00158722	0.00281109	0	0	0.000979527	0.00261829	0	0	0.00182709	0.000832041	0.00391067	0	0.000694316	0	0.00648251	0.00327355	0.00134824	0	0	0	0	0	0.00736016	0	0.000785013	0	0.00590119	0
SIGLECL1	0.00336026	0.00153317	0.00127266	0	0.00214781	0.00187461	0	0.00153588	0.00160771	0	0.000946325	0.00204394	0	0.00317585	0.000663751	0.00209069	0	0	0.000736662	0.00203555	0	0.00158945	0	0.00168969	0.00426505	0	0	0.00575449	0.00571528	0.00528471	0	0.00616116	0.00140195	0.00816846	0	0	0.00298897	0	0	0.000996467	0.00492584	0.0029677	0	0	0	0	0	0.00450308
IGLON5	0.0298927	0.0441278	0.0373946	0.0402041	0.0630826	0.061382	0.0632913	0.0628955	0.0524295	0.022259	0.0368283	0.0203812	0.0432641	0.0624667	0.0168158	0.0403599	0	0.0353794	0.0388289	0.0839443	0.0192113	0.0296864	0.00801703	0.0331957	0.025407	0.0448169	0	0.0243506	0.0247994	0.0387483	0.0933638	0.0961227	0.0555282	0.0979549	0.015115	0.0276611	0.041115	0.0286881	0	0.0324091	0.039861	0.0459256	0.0768979	0.0217018	0.0308062	0.037256	0.00981635	0.0284176
VSIG10L	0.00609638	0.00739735	0.0110395	0.00873466	0.0160264	0.00412967	0.00741075	0.0134644	0.011194	0	0.00691328	0.00165568	0.00351696	0.00595382	0.00803217	0.0148775	0	0.0070266	0.0137264	0.00790445	0.0117797	0.0132866	0	0.0237899	0.00628163	0.012026	0	0.00649373	0.00696544	0.00460408	0.010286	0.0303911	0.0114234	0.00989543	0.00360175	0.00644168	0.0125315	0.00463899	0	0.0115202	0.0144425	0.00665479	0.0123483	0.0103171	0.00627638	0.0161127	0.00769325	0.0514791
ETFB	0.0594238	0.0480985	0.088976	0.056129	0.0518822	0.0747821	0.0825279	0.113093	0.0752282	0.0591374	0.0319871	0.0518156	0.038966	0.103567	0.0652648	0.0853913	0	0.0795742	0.133345	0.0553545	0.0965108	0.083905	0.0430352	0.113597	0.0795701	0.0559298	0	0.0365543	0.0901873	0.0553011	0.033865	0.110836	0.0709187	0.0249009	0.0119477	0.0527562	0.125873	0.0435567	0	0.0847816	0.0634537	0.0329098	0.0666966	0.0758847	0.0610812	0.0985317	0.0283711	0.0531728
AC008750.8	0	0	0.000282235	0	0	0	0.00338415	0	0	0	0	0	0	0	0	0	0	0	0	0	0.00208242	0	0	0	0	0	0	0	0	0	0	0	0	0	0	0	0	0	0	0	0	0	0	0.00337335	0	0	0.00549873	0
NKG7	0	0	0	0	0	0	0	0	0	0	0	0	0	0	0	0.00197547	0	0	0	0	0	0	0	0	0	0	0	0	0	0	0	0	0	0	0	0	0	0	0	0	0	0	0	0	0	0	0	0.0026143
LIM2	0.00227817	0	0.0031545	0.00513956	0.0106268	0	0	0.000806161	0.00303223	0	0	0	0	0.00453498	0.000581361	0.00196241	0	0.0010845	0.00159768	0.00200982	0.001263	0.00278919	0	0.00220087	0	0	0	0	0.00213904	0	0.00613585	0.00246361	0.00286207	0	0.00181616	0	0.00234452	0.000823234	0	0	0	0	0	0	0.00105914	0.00194916	0.00549873	0.00675564
C19orf84	0	0	0	0	0	0	0	0	0.000990383	0	0	0	0	0.00300402	0	0	0	0	0.000710692	0	0	0.00148542	0	0	0.00081255	0	0	0	0.000874701	0	0	0	0.000336855	0	0	0.00150283	0.00245026	0	0	0	0	0	0	0	0	0.00319506	0	0
SIGLEC10	0.00410184	0.000675409	0.00216067	0.00339354	0.0061303	0.00192357	0.00406029	0.00456127	0.00591337	0	0.00241951	0.0043776	0	0.0136044	0.00367522	0.00364079	0	0.0034726	0.00139128	0.0034261	0.00656223	0.00476268	0	0.00264099	0.00164389	0.00120092	0	0	0.00818982	0	0.00916204	0.00606836	0.00636769	0	0.0035769	0	0.00534787	0.00251115	0	0.00248722	0.00224829	0.00246084	0.00460867	0	0.00478799	0.00421651	0.0120731	0.0173741
SIGLEC8	0	0	0.00111501	0.00174561	0	0	0.00423405	0.00119212	0	0	0	0	0	0	0.000729523	0	0	0	0.00218671	0.00162149	0.00368196	0	0	0	0	0.00100923	0	0.00272056	0	0	0.00414243	0	0.00100761	0	0	0	0.00101352	0	0	0	0.00260512	0	0	0.00337335	0	0	0	0
SIGLEC6	0.00247084	0	0.000852706	0	0	0	0	0.000705614	0	0	0	0	0	0	0	0	0	0	0	0.00202847	0.00150033	0	0	0	0	0	0	0	0	0	0	0	0	0	0	0.000882002	0	0.000696244	0	0	0	0	0	0	0.00118865	0	0	0
ZNF175	0.231726	0.16499	0.198627	0.150286	0.160476	0.20564	0.17782	0.185797	0.185697	0.194746	0.143511	0.154068	0.105465	0.189044	0.166858	0.168362	0	0.133021	0.182423	0.125003	0.192525	0.234219	0.185449	0.1875	0.14513	0.115304	0	0.169564	0.155166	0.145963	0.11928	0.208835	0.150613	0.0881224	0.120955	0.15201	0.136003	0.152181	0	0.176465	0.168376	0.108115	0.18296	0.138121	0.148811	0.148875	0.230653	0.119361
SPACA6	0.136044	0.233731	0.212934	0.186638	0.207831	0.153668	0.203814	0.200247	0.303298	0.165134	0.14643	0.14603	0.218816	0.276655	0.391446	0.251613	0	0.260571	0.173028	0.279047	0.223016	0.234908	0.285358	0.290287	0.158188	0.131745	0	0.0975882	0.0968452	0.13943	0.136366	0.25394	0.210021	0.159141	0.0924708	0.317768	0.160477	0.178582	0	0.121552	0.284184	0.101143	0.170034	0.0759634	0.088986	0.322252	0.3232	0.786678
HAS1	0.0115555	0.0229665	0.0155241	0.0117571	0.0154365	0.0143439	0.0162896	0.0607601	0.0197874	0.0120753	0.01406	0.0175079	0.00430054	0.0271968	0.00817285	0.0313066	0	0.0145292	0.0444117	0.015177	0.0273333	0.0124214	0.0270412	0.0299821	0.0250068	0.00989936	0	0.0248372	0.023846	0.005423	0.0108313	0.0162444	0.0201828	0.0184348	0	0.0202601	0.0471501	0.00807501	0	0.0290909	0.0219921	0.0134626	0.0299741	0.0106582	0.00371564	0.02508	0.00829288	0.0170972
FPR1	0.0107609	0.0167205	0.0153539	0.0201281	0.0169264	0.00316082	0.0147429	0.0245677	0.0119842	0.00839736	0.00633665	0.00739775	0	0.0252191	0.0151846	0.0254708	0	0.0116305	0.0129757	0.0120242	0.0103302	0.0127525	0.0111319	0.0207347	0.00935468	0.0123328	0	0.00832813	0.0411087	0.0124646	0.00229594	0.0476907	0.0147979	0	0.00751384	0.0124944	0.0152833	0.0173693	0	0.0113316	0.0169269	0.0140323	0.0180389	0.00382843	0.008213	0.0126815	0.0192081	0.0481177
FPR2	0.00568942	0.0110991	0.003345	0.00416537	0.0131176	0.00440089	0.00996303	0.0293656	0.00268422	0.00148038	0.00809109	0.00907445	0	0.0072789	0.00577077	0.0152943	0	0.00360987	0.00737086	0.00396579	0.00466495	0.00540181	0	0.0125126	0.0123524	0.00629752	0	0.0295781	0.0123177	0.00282132	0	0.00471906	0.00946926	0	0.023272	0	0.0188086	0.00388267	0	0.0145741	0.00381072	0.00876307	0.00880237	0.00261189	0.00349744	0.0144539	0	0.135411
FPR3	0.00371325	0.00302526	0.0105503	0.00950223	0.00643342	0.00173216	0	0.00316161	0.00406576	0.00394754	0.00291667	0	0	0.0138806	0.00239281	0.00140542	0	0.00593607	0.00518948	0.00102308	0.0110054	0.0271343	0	0.0196183	0.00215652	0.00117501	0	0.00499513	0.0166578	0.00351071	0.00270607	0.0332817	0.00204655	0	0.00240828	0	0.00123941	0.00158643	0	0.00192211	0	0.00485814	0.0261428	0	0.00266811	0.0107092	0	0.00578285
ZNF577	0.783078	0.608811	0.678062	0.450602	0.485885	0.467115	0.483597	0.505102	0.599507	0.653145	0.596262	0.542098	0.582897	0.792812	0.666119	0.465479	0	0.566988	0.534281	0.665442	0.656325	0.968966	0.336388	0.675327	0.466074	0.561094	0	0.484631	0.539883	0.488428	0.665686	1.06342	0.655252	0.694265	0.686928	0.606812	0.553078	0.60933	0	0.653176	0.443876	0.613556	0.723505	0.448386	0.40621	0.659058	0.412439	0.419026
ZNF649	0.0570358	0.0747621	0.0709124	0.0563458	0.0396467	0.0445658	0.0750777	0.0626707	0.0831866	0.0502083	0.0525601	0.0609092	0.0257469	0.0621849	0.0906034	0.063794	0	0.0517681	0.0640878	0.0487872	0.0495814	0.111885	0.0301269	0.117332	0.0235434	0.0375677	0	0.0353252	0.0810432	0.0665977	0.057099	0.110271	0.0700918	0.0483083	0.0568081	0.0846942	0.0737546	0.0641763	0	0.0604337	0.0611093	0.0754089	0.0938205	0.0300718	0.0385879	0.0909884	0.0773408	0.0491905
ZNF613	0.0745598	0.0648778	0.0711363	0.0530299	0.0415568	0.0347104	0.0796429	0.051542	0.0811224	0.0397335	0.0479921	0.0485572	0.0446905	0.055373	0.0510947	0.0873827	0	0.0829189	0.0735198	0.0677249	0.0648503	0.0747485	0.0239698	0.0587949	0.0363651	0.0657516	0	0.0463253	0.0417332	0.035768	0.0602844	0.104676	0.0617686	0.0790506	0.0160005	0.0620556	0.0455976	0.0730751	0	0.0636671	0.0425488	0.0194144	0.0745881	0.0169917	0.0281067	0.0634331	0.0437538	0.0447006
ZNF350	0.108272	0.0759225	0.155103	0.163344	0.110455	0.0852067	0.099863	0.116318	0.149311	0.0649294	0.0902228	0.0944674	0.0805521	0.19862	0.137867	0.166639	0	0.133989	0.181818	0.1184	0.117434	0.175961	0.110544	0.181154	0.0511435	0.0509639	0	0.0555034	0.117676	0.0885221	0.0966356	0.168567	0.106867	0.119921	0.0883059	0.112155	0.0824988	0.10135	0	0.109958	0.10029	0.0734373	0.181556	0.0314703	0.0716531	0.192112	0.0968958	0.0993671
ZNF615	0.166479	0.182032	0.217443	0.150574	0.172607	0.178956	0.211414	0.209441	0.149768	0.19583	0.143296	0.125854	0.144711	0.18725	0.133716	0.139241	0	0.169281	0.201228	0.126258	0.18152	0.219455	0.0924466	0.190667	0.150836	0.155128	0	0.181822	0.170055	0.116778	0.118369	0.21657	0.167092	0.129002	0.140022	0.166204	0.20807	0.209795	0	0.186034	0.155805	0.135621	0.174372	0.137039	0.201778	0.190801	0.100764	0.0926765
ZNF614	0.117396	0.0692369	0.136987	0.099724	0.0881969	0.125446	0.214003	0.106898	0.116186	0.115354	0.0878604	0.0617499	0.0618827	0.102321	0.0941115	0.11409	0	0.0924093	0.126433	0.0868145	0.0831729	0.140073	0.0477514	0.145283	0.0620088	0.0948368	0	0.0927785	0.0977082	0.072925	0.101633	0.145794	0.100343	0.169941	0.0552811	0.0973285	0.156051	0.142301	0	0.126073	0.0957715	0.0733734	0.105884	0.0968954	0.113453	0.14578	0.0745265	0.108105
ZNF432	0.391459	0.508962	0.55377	0.361629	0.782288	0.426998	0.366938	0.349802	0.644268	0.331374	0.402853	0.484142	0.333872	0.527135	0.518458	0.649369	0	0.573918	0.421107	0.621215	0.469763	0.667366	0.29588	0.67123	0.245863	0.339327	0	0.257353	0.320049	0.337917	0.38518	0.579306	0.394327	0.309568	0.373299	0.461702	0.398694	0.305155	0	0.331592	0.428974	0.287437	0.435625	0.282154	0.297239	0.510039	0.691304	0.347713
ZNF841	0.00199648	0.000819243	0.00033337	0.00110018	0	0.00177204	0	0.00130365	0.00333024	0.00537995	0.000715907	0.00142229	0	0	0	0	0	0	0.00568383	0.00368837	0.00109602	0.0025952	0	0	0.00211001	0.000950908	0	0	0.00208691	0.00218641	0	0	0.000973146	0	0.00820862	0.00207066	0.00127228	0.000904419	0	0	0	0.00186815	0	0	0.000739407	0	0	0.00263733
ZNF616	0.0666502	0.0818647	0.102277	0.0643867	0.0683321	0.0417116	0.117729	0.0849602	0.0988418	0.0484811	0.0856054	0.0713354	0.0253757	0.152644	0.0695197	0.0889044	0	0.100281	0.108712	0.0651288	0.066671	0.137254	0.04425	0.119936	0.0389995	0.0577552	0	0.0798288	0.0839694	0.0566423	0.0906907	0.143125	0.0811671	0.123686	0.0635642	0.0777824	0.114133	0.0958164	0	0.0856637	0.0531264	0.0745106	0.0747794	0.0326318	0.0554002	0.112107	0.0624661	0.0711555
ZNF836	0.0864554	0.0993313	0.111896	0.0840673	0.0912863	0.0603952	0.0927269	0.137246	0.125703	0.0932078	0.07071	0.0616274	0.0752384	0.181728	0.113617	0.119274	0	0.116435	0.110277	0.0741094	0.0820691	0.146495	0.0422534	0.139264	0.0545107	0.0625275	0	0.0518259	0.14342	0.0575439	0.0435993	0.165399	0.0913353	0.0383698	0.0939718	0.100422	0.107591	0.095486	0	0.116274	0.0803996	0.0610342	0.14637	0.044606	0.0837685	0.0907724	0.0799744	0.0774946
PPP2R1A	0.651941	0.540921	0.622613	0.284629	0.332024	0.579051	1.37666	0.832541	0.516501	0.555186	0.624067	0.558142	0.667041	0.465246	0.505799	0.326299	0	0.329456	0.950138	0.477435	0.630625	0.627004	0.516052	0.42058	1.22057	0.677226	0	0.726617	0.527243	0.262997	0.839365	0.617319	0.763243	0.517839	0.473163	0.432113	0.725789	0.591324	0	0.593798	0.338785	0.695431	0.393389	0.879105	1.10896	0.639272	0.263318	0.666008
ZNF766	0.230282	0.194941	0.313932	0.240205	0.163812	0.112472	0.237035	0.288322	0.29538	0.236926	0.155112	0.203653	0.17795	0.395274	0.224659	0.29797	0	0.259418	0.249357	0.155161	0.241955	0.418486	0.171681	0.327623	0.134253	0.166121	0	0.165114	0.260214	0.147922	0.224008	0.458016	0.244461	0.294398	0.1652	0.212851	0.302998	0.280552	0	0.236277	0.154413	0.244682	0.335332	0.0912694	0.176988	0.290008	0.311869	0.633977
ZNF480	0.057436	0.0584377	0.0640588	0.0476822	0.0698172	0.0245435	0.0248939	0.0314748	0.0419997	0.0227764	0.0208165	0.0475195	0.0333425	0.0865941	0.0461198	0.0451237	0	0.0626821	0.0450496	0.034919	0.0462895	0.0596096	0.0315194	0.0845951	0.0212991	0.03283	0	0.0141917	0.0792639	0.0368798	0.00885305	0.0661887	0.0357215	0.0677682	0.0232036	0.0413789	0.0292111	0.0364694	0	0.0414795	0.0655941	0.0379258	0.0527154	0.0247061	0.0139983	0.0471252	0.102744	0.108667
ZNF610	0.109875	0.0989584	0.134944	0.102486	0.0694224	0.0691741	0.0959658	0.100578	0.124315	0.0736686	0.0747816	0.0753379	0.0370505	0.134673	0.0927885	0.121223	0	0.0913753	0.0955148	0.0734078	0.0864843	0.156871	0.0290563	0.150641	0.0535954	0.0826371	0	0.075093	0.0925029	0.0905205	0.108128	0.117766	0.116985	0.265653	0.113866	0.138074	0.101922	0.127193	0	0.0935185	0.0711347	0.116837	0.0953597	0.0452812	0.0695962	0.121181	0.101413	0.137597
ZNF880	0.0833751	0.0740975	0.104492	0.0682958	0.0636766	0.0624623	0.109352	0.092452	0.111041	0.118859	0.0657258	0.0608689	0.074733	0.159117	0.0950261	0.0892372	0	0.154559	0.109462	0.0585863	0.0552061	0.172408	0.0765337	0.229017	0.0544005	0.0752246	0	0.0310305	0.0586508	0.0450574	0.113138	0.146953	0.0813867	0.0646492	0.0712279	0.0756721	0.0807217	0.10776	0	0.0343236	0.123731	0.0699715	0.0728782	0.0356218	0.0641716	0.137677	0.0978078	0.132318
ZNF528	0.296086	0.26362	0.30861	0.336998	0.316623	0.289568	0.255416	0.207907	0.298825	0.244063	0.325735	0.250574	0.160427	0.37107	0.208851	0.343045	0	0.248578	0.309821	0.249325	0.252862	0.300146	0.108989	0.355781	0.179101	0.231191	0	0.199246	0.207943	0.275018	0.20174	0.322052	0.269392	0.235482	0.230378	0.26597	0.232166	0.2538	0	0.164623	0.221255	0.156018	0.285458	0.153332	0.179916	0.222958	0.3468	0.264991
ZNF534	0.211178	0.233004	0.171504	0.104152	0.119133	0.104722	0.0796627	0.111723	0.155754	0.126931	0.177656	0.165714	0.141151	0.253253	0.18317	0.20592	0	0.17559	0.141984	0.187593	0.138406	0.333582	0.0767521	0.269474	0.118782	0.182992	0	0.0985686	0.0982353	0.10976	0.161306	0.289602	0.147133	0.103589	0.14452	0.162954	0.091301	0.139571	0	0.110177	0.130906	0.170424	0.180866	0.0722208	0.109777	0.24911	0.0861824	0.188383
ZNF578	0.0539475	0.0510439	0.047017	0.0345793	0.0501242	0.0334682	0.0240567	0.0269325	0.0383567	0.0315589	0.031459	0.0506518	0.0215335	0.0683346	0.0396615	0.0347387	0	0.0410294	0.0303117	0.0364644	0.0556867	0.106779	0.0288089	0.0464927	0.0149502	0.038352	0	0.0115698	0.044187	0.0307	0.036143	0.0949303	0.041118	0.0292149	0.0474305	0.0442438	0.0371997	0.0317674	0	0.0307552	0.0285436	0.0658834	0.0523718	0.0180898	0.0323211	0.0648888	0.0256014	0.139902
ZNF808	0.0947112	0.0985518	0.120722	0.0901853	0.0939176	0.0616615	0.149621	0.0662814	0.128746	0.0754087	0.0759922	0.0812991	0.0887329	0.170362	0.128386	0.142625	0	0.102996	0.106268	0.0896218	0.0739697	0.1518	0.0955958	0.167099	0.112147	0.11078	0	0.0420955	0.0653633	0.0735676	0.0731204	0.1191	0.0894599	0.066366	0.100177	0.111764	0.0968979	0.104384	0	0.112739	0.0845413	0.0723617	0.101172	0.101691	0.0764585	0.0992608	0.173216	0.538294
ZNF701	0.12801	0.123863	0.154422	0.147021	0.114514	0.0984876	0.343366	0.126406	0.194467	0.166631	0.126432	0.133055	0.139242	0.131185	0.179699	0.191577	0	0.15016	0.129324	0.14984	0.111962	0.206017	0.174896	0.174884	0.132632	0.115584	0	0.0689354	0.111287	0.105754	0.118315	0.239412	0.17648	0.220554	0.0883294	0.161463	0.169208	0.160867	0	0.123388	0.158905	0.0947728	0.122062	0.202379	0.165909	0.170615	0.156641	0.674411
ZNF83	0.39567	0.481713	0.514199	0.354137	0.336013	0.290935	0.808548	0.32099	0.478266	0.441192	0.228526	0.294007	0.326702	0.726562	0.531364	0.455679	0	0.474493	0.454203	0.272483	0.241666	0.680373	0.155417	0.385092	0.312621	0.273589	0	0.38564	0.315083	0.332713	0.333168	0.690004	0.58821	0.463961	0.237973	0.438989	0.496693	0.473489	0	0.430217	0.428173	0.378803	0.590414	0.245185	0.394618	0.345022	0.315868	1.79481
ZNF611	0.4165	0.401648	0.463367	0.347243	0.326895	0.236279	0.233747	0.382479	0.451652	0.295581	0.244134	0.302432	0.329734	0.54671	0.470523	0.486125	0	0.451261	0.342976	0.413009	0.324591	0.558295	0.388508	0.534728	0.277156	0.332227	0	0.21739	0.439136	0.291706	0.312027	0.631711	0.378622	0.306078	0.388872	0.392787	0.372582	0.371051	0	0.46307	0.373404	0.360016	0.530796	0.172584	0.274738	0.357846	0.360451	0.482275
ZNF600	0.0722937	0.030308	0.0375126	0.0350815	0.0327291	0.0123145	0.0106955	0.0144559	0.0119548	0.0341805	0.00643181	0.0221706	0.00715181	0.0216217	0.0176604	0.0295671	0	0.0240992	0.0138141	0.0323304	0.0257902	0.0675531	0.0164675	0.0235717	0.0184268	0.0403893	0	0.0178245	0.0314938	0.0129786	0.0423853	0.0997264	0.0293264	0.00916014	0.0136378	0.0462599	0.0250076	0.0156351	0	0.0420178	0.0223947	0.0199465	0.0255236	0.00583955	0.0265409	0.0150929	0	0.0370167
ZNF28	0.100042	0.0895027	0.107488	0.0847919	0.0831612	0.117391	0.040565	0.0805748	0.107859	0.0826609	0.0467284	0.0659059	0.0917033	0.132155	0.0785775	0.0909958	0	0.081428	0.0762182	0.0551647	0.0687789	0.089414	0.0822796	0.099943	0.0573	0.0771955	0	0.0879255	0.0855112	0.0854896	0.0599384	0.116962	0.0631495	0.106257	0.0532058	0.088138	0.0600976	0.0723207	0	0.0445456	0.061508	0.0507967	0.113348	0.0638356	0.062627	0.0729866	0.0412391	0.0821551
ZNF320	0.0316309	0.0310484	0.0331231	0.0366527	0.015881	0.026031	0.0298603	0.0374613	0.0313522	0.0691259	0.0140006	0.0408739	0.0376059	0.0452636	0.0374538	0.0484451	0	0.0345288	0.0325824	0.0171074	0.0222363	0.0449613	0.00900372	0.0372174	0.0234162	0.023869	0	0.0152473	0.0317186	0.0269714	0.0600615	0.067255	0.0480198	0.0522419	0.0658843	0.0339505	0.0674137	0.0428324	0	0.0361033	0.0272068	0.0362011	0.0373554	0.0224134	0.0332219	0.0294311	0.0890551	0.0559479
ERVV-1	0	0	0.000336199	0	0	0	0	0	0.000740108	0	0	0	0	0	0	0	0	0	0	0	0	0	0	0	0	0	0	0	0.000771328	0	0	0	0	0	0	0	0.00125244	0.00125372	0	0	0	0	0	0	0	0	0	0.00528872
ERVV-2	0.00800312	0.00169481	0.00458677	0.00520015	0.00988545	0	0.00254771	0.00464658	0.0019094	0	0.00180592	0.00276794	0	0.0061943	0.00283778	0.00286909	0	0.00435844	0.00257092	0.00352743	0.00336712	0.00367597	0	0.00151909	0.00328558	0.00149626	0	0.00264609	0.00601468	0.0031682	0	0.00590961	0.00365424	0	0.00297734	0.00107154	0.00301368	0.00248605	0	0.00143292	0.00161898	0.00690478	0.00134247	0	0.00269604	0	0	0.017584
ZNF160	0.293793	0.303177	0.415578	0.274229	0.236783	0.204047	0.524285	0.385038	0.349128	0.325258	0.22693	0.288735	0.231657	0.322201	0.352721	0.373652	0	0.369994	0.327858	0.296457	0.298167	0.570312	0.230338	0.423438	0.223843	0.208644	0	0.220268	0.294399	0.217463	0.349302	0.418727	0.364408	0.333652	0.275488	0.36096	0.416963	0.4115	0	0.364998	0.320786	0.345644	0.34665	0.221547	0.339631	0.526096	0.432911	0.604063
ZNF415	0.0876886	0.0733125	0.111931	0.0772104	0.0680225	0.0528088	0.0819353	0.0985282	0.0852848	0.0860067	0.0872756	0.0827209	0.062605	0.0753612	0.0765619	0.0910369	0	0.0738695	0.0901609	0.0513626	0.0699163	0.127247	0.0619792	0.0818853	0.0933903	0.0837094	0	0.0868958	0.0896303	0.0502351	0.100768	0.0900469	0.0918149	0.0406246	0.0612636	0.0881355	0.0853426	0.0915845	0	0.101982	0.075515	0.0910688	0.0852528	0.0860565	0.0916206	0.0590199	0.0977495	0.113158
ZNF347	0.187143	0.170645	0.260638	0.184636	0.202823	0.160936	0.329525	0.217462	0.24283	0.232904	0.160739	0.123846	0.174444	0.213636	0.257707	0.225661	0	0.153987	0.190684	0.150957	0.199429	0.417747	0.146268	0.312466	0.137374	0.174881	0	0.121403	0.169987	0.138294	0.272117	0.326025	0.236308	0.258244	0.200336	0.213944	0.278696	0.28811	0	0.320472	0.16828	0.18169	0.249205	0.109428	0.214078	0.257076	0.213512	0.496012
ZNF665	0.0712207	0.083206	0.101615	0.0964806	0.092306	0.0471401	0.0882954	0.0786636	0.113366	0.0818761	0.0717602	0.0462452	0.0700738	0.139979	0.102799	0.106345	0	0.0911907	0.115704	0.0748863	0.04575	0.212743	0.0932651	0.160612	0.042375	0.0913754	0	0.0484689	0.0684787	0.0546526	0.0811265	0.173153	0.0920249	0.0729118	0.0457489	0.0652761	0.0868504	0.0955468	0	0.103134	0.0652771	0.0715369	0.157725	0.0229831	0.0574868	0.109064	0.0596262	0.182514
ZNF677	0.0644098	0.0523648	0.0845325	0.098676	0.0741835	0.0735435	0.0640356	0.0509065	0.0605014	0.039879	0.0421512	0.050911	0.0624949	0.110424	0.0510061	0.111444	0	0.0600151	0.0900994	0.0515602	0.053996	0.12955	0.0394579	0.144018	0.0518999	0.0546466	0	0.0434492	0.0776953	0.051438	0.0325363	0.103236	0.103064	0.0994892	0.0638303	0.0562149	0.0524077	0.0474474	0	0.0571088	0.094343	0.0461766	0.0500343	0.0217485	0.0412679	0.0681737	0.0354463	0.0493391
VN1R2	0.00080538	0.00146371	0.00309128	0.00347852	0	0	0	0.000912486	0.000599807	0	0.00150631	0	0	0.00444578	0.00277376	0.00162338	0	0.000813392	0.00115696	0.00404398	0	0.00184127	0.00595101	0.00152083	0	0	0	0	0.00124922	0	0	0.00175604	0.00172222	0	0.0022458	0	0	0	0	0	0.00276995	0	0.00168996	0.00459524	0.001732	0	0	0.00220572
ZNF845	0.0518075	0.0221044	0.052575	0.0411745	0.0427528	0.0353936	0.0231726	0.0399722	0.046955	0.0187883	0.0241707	0.0159237	0.047977	0.0636369	0.031177	0.0529118	0	0.0334335	0.0481046	0.0414768	0.0350347	0.0495276	0.0506283	0.0795059	0.0237757	0.0358175	0	0.0338909	0.0337732	0.0202233	0.0179318	0.0639355	0.0366513	0.0928392	0.0215058	0.0339123	0.0565151	0.0528215	0	0.0516561	0.0339391	0.0267401	0.0367613	0.0176729	0.0343908	0.0351881	0.0306643	0.0417236
ZNF525	0.0828386	0.069397	0.0793481	0.0586932	0.067942	0.0570203	0.0782573	0.0792697	0.0981649	0.0772613	0.0683059	0.0590475	0.0606993	0.116934	0.0698867	0.0855382	0	0.0792317	0.0987733	0.0727729	0.0384993	0.125782	0.0631669	0.106778	0.044008	0.0626776	0	0.0267981	0.0551087	0.048924	0.0669851	0.102803	0.0871457	0.0959778	0.113817	0.075122	0.0586828	0.0807842	0	0.096919	0.0451641	0.0537803	0.0856625	0.0718472	0.0690707	0.0598146	0.0555477	0.14017
ZNF765	0.0713912	0.0839871	0.0807139	0.0696111	0.0584048	0.0536203	0.0509928	0.0296953	0.0761702	0.0721007	0.0374966	0.0399995	0.0408667	0.115923	0.0608631	0.0810008	0	0.0614863	0.0565265	0.0644926	0.0294488	0.0892778	0.032114	0.0907655	0.0431673	0.0560718	0	0.0568939	0.0767034	0.0408237	0.0287655	0.192319	0.0818474	0.0779951	0.0920817	0.0625917	0.0264153	0.0355943	0	0.104538	0.0550797	0.0737763	0.0754521	0.0215308	0.0327954	0.0329483	0.0614338	0.126441
ZNF761	0.126237	0.0976395	0.22982	0.140423	0.104668	0.0946821	0.408272	0.14238	0.215435	0.176654	0.0819682	0.0978584	0.109123	0.294078	0.137631	0.183314	0	0.168891	0.14218	0.132162	0.12655	0.190083	0.104487	0.26253	0.102088	0.0619643	0	0.12256	0.143863	0.0921024	0.178305	0.274356	0.153803	0.121498	0.135075	0.156235	0.176835	0.205677	0	0.193824	0.117383	0.0771622	0.21103	0.108454	0.143927	0.181875	0.22924	0.913618
ZNF813	0.0052646	0.00869758	0.0124087	0.00813159	0.00867825	0.0132525	0.0134542	0.0044864	0.0123869	0.00922781	0.00468565	0.00669124	0.0310386	0.0234214	0.0140785	0.0132407	0	0.0163564	0.0150878	0.00240168	0.00274398	0.0179471	0	0.0200955	0.00415704	0.017226	0	0.00290209	0.00731514	0.00876917	0.018621	0.0401907	0.0114022	0	0.0088049	0.0172524	0.00455497	0	0	0.0172088	0.0091793	0.00362229	0.00963013	0.00702797	0.0100122	0.00963511	0.0330231	0.120938
ZNF331	0.583286	0.688881	0.714324	0.586175	0.698144	0.591301	0.684627	0.729621	0.72883	0.690292	0.471838	0.61931	0.587449	0.782676	0.907523	0.682503	0	0.677216	0.693992	0.597523	0.696726	0.769872	0.598894	0.804861	0.508953	0.476324	0	0.461127	0.767574	0.424247	0.568056	0.903117	0.716864	0.512835	0.516554	0.634273	0.635334	0.67876	0	0.741534	0.586789	0.600572	0.738593	0.38877	0.512423	0.628853	0.692084	0.87182
DPRX	0.00272969	0.00647503	0.00780257	0.00688404	0.00578779	0	0.00787956	0.00539101	0.0053834	0.00406257	0.000809724	0.00153322	0.00759152	0.00313509	0.00865068	0.0091448	0	0.00612583	0.00344298	0.00366981	0.00323881	0.00795897	0	0.00444969	0.00320242	0.00514497	0	0	0.00907458	0.00418142	0.0031418	0.00791147	0.00565431	0.0244905	0	0.0109583	0.0104443	0.00452283	0	0.00350804	0.00466483	0.00796662	0.00186747	0.00448792	0.00589548	0.00287498	0.021387	0.0472648
NLRP12	0.0349177	0.0329165	0.0333319	0.0404411	0.0273264	0.0189598	0.0204134	0.02756	0.0305441	0.0107864	0.0140019	0.0108447	0.027818	0.0556371	0.0277205	0.0408777	0	0.0372686	0.0254496	0.0353675	0.0227349	0.0350568	0.0182857	0.0479906	0.0175168	0.0160601	0	0.0158882	0.0607816	0.0235435	0.0206257	0.0508657	0.0193619	0.0183184	0.0080837	0.0213985	0.0208593	0.0235434	0	0.0387291	0.013924	0.0294109	0.0427879	0.0126134	0.0185085	0.0367565	0.0303924	0.0957141
MYADM	0.152553	0.246069	0.303959	0.159166	0.125926	0.147839	0.374918	0.320675	0.222339	0.138072	0.124949	0.12063	0.119767	0.203257	0.185299	0.236654	0	0.188342	0.353353	0.147059	0.24643	0.256218	0.0931879	0.254962	0.24356	0.159295	0	0.1485	0.189463	0.0623499	0.137051	0.321145	0.232076	0.147417	0.0609584	0.160914	0.370792	0.232245	0	0.320472	0.155967	0.144431	0.243297	0.0990108	0.274006	0.393215	0.128385	0.287172
PRKCG	0.474127	0.594492	0.640543	0.498941	0.610874	0.590698	0.962544	0.701427	0.688882	0.586549	0.511309	0.581379	0.706788	0.505044	0.653135	0.523439	0	0.528035	0.711931	0.49143	0.664818	0.651021	0.444063	0.658044	0.79948	0.614427	0	0.625999	0.616895	0.423301	0.601926	0.722949	0.68327	0.731734	0.437715	0.588689	0.644906	0.598712	0	0.723452	0.58984	0.424563	0.531758	0.671024	0.897052	0.481721	0.536711	1.59271
CACNG7	0.539324	0.646896	0.735813	0.55751	0.583877	0.529762	0.738262	0.736836	0.793536	0.517986	0.40046	0.525926	0.570521	0.844897	0.846888	0.702674	0	0.741361	0.646378	0.620212	0.679354	0.834804	0.550674	0.758467	0.452097	0.451497	0	0.397461	0.615056	0.540679	0.72931	0.97611	0.731708	0.653918	0.46117	0.693861	0.915477	0.73883	0	0.774101	0.713192	0.626858	0.714753	0.415129	0.673852	0.781361	0.76145	1.36473
CACNG8	1.31982	1.48691	1.5012	1.19654	1.24964	1.09781	1.34317	1.36621	1.47196	1.21282	1.0754	1.24392	1.34601	1.32398	1.62452	1.337	0	1.31713	1.37614	1.45611	1.42383	1.36042	1.15355	1.3808	1.2824	1.30981	0	0.888931	1.13757	1.1807	1.3139	1.36862	1.47239	1.24659	1.13021	1.52063	1.34854	1.17005	0	1.35971	1.64556	1.20917	1.3105	1.05322	1.32775	1.48949	1.48245	1.65856
CACNG6	0.0317833	0.0152627	0.0216557	0.0281919	0.0143966	0.0173476	0.00683414	0.0092381	0.00411761	0	0.00626971	0.00835016	0.00236615	0.0163852	0.0090262	0.0133685	0	0.0147853	0.0166808	0.00862663	0.00980969	0.0126811	0	0.0171518	0.0150097	0.014411	0	0.0202724	0.0387508	0.00397596	0.0155332	0.0356356	0.00803369	0.00959403	0.00275553	0.0111589	0.013342	0.00994208	0	0.00701243	0.00938768	0.00903267	0.0227464	0.0120529	0.00468874	0.00374671	0	0.519447
VSTM1	0	0.00724895	0.0206523	0.0171029	0.0118021	0.0101255	0	0.0117547	0.00976969	0.0147694	0.00606743	0.0127762	0.00465832	0.00600588	0.00894859	0.0146288	0	0.0103256	0.00994143	0.00890012	0.00491633	0.0160023	0	0.0143563	0.00476228	0.00149626	0	0	0.0105821	0.00367616	0.00225367	0.00663199	0.0126397	0.0167525	0.00282843	0.00338796	0.0131988	0.0101035	0	0.0075285	0.00887353	0	0.0159382	0.0078743	0.011947	0	0.00969376	0.111747
TARM1	0.00851067	0.00101733	0.0103697	0.00979639	0.0053709	0.00264197	0	0.00778991	0.00762136	0	0.00167288	0.00168071	0	0.0143979	0.0124733	0.00807926	0	0.00337668	0.00680616	0.00287574	0.00305116	0.00643004	0	0.0122872	0.00758449	0.0069718	0	0.00927873	0.012655	0.0103647	0	0.00813406	0.00880535	0	0.00957536	0.00351038	0.00602291	0.0023277	0	0.00480534	0.00219702	0	0.00972205	0	0.00247468	0.0101002	0	0.0551269
OSCAR	0.00927072	0.0234539	0.0453774	0.0329143	0.0216432	0.0256952	0.0140972	0.0258366	0.0136852	0.00550246	0.0100157	0.00866617	0.0062608	0.0618501	0.00800092	0.0488366	0	0.0167084	0.0282279	0.010399	0.0179729	0.0399106	0	0.0396527	0.0104018	0.00735719	0	0.0152558	0.0560948	0.0338177	0.014785	0.0546974	0.0319595	0.0177545	0.0179865	0.0158149	0.0455222	0.0322675	0	0.0307662	0.011856	0.0183664	0.0864091	0.00921761	0.0297104	0.048593	0.0263765	0.13739
NDUFA3	0.10161	0.0960888	0.20492	0.218791	0.159517	0.191272	0.347755	0.176027	0.130577	0.0846973	0.0830231	0.0430833	0.132935	0.179296	0.0831752	0.103762	0	0.0846414	0.252904	0.098794	0.164033	0.113254	0.0831323	0.110274	0.321893	0.134723	0	0.145337	0.293189	0.108138	0.199416	0.137013	0.141312	0.106571	0.0846731	0.0746208	0.173229	0.146234	0	0.110699	0.068273	0.113068	0.136634	0.235888	0.341291	0.12195	0.0695685	0.149852
TFPT	0.0282585	0.0692273	0.0941096	0.0997347	0.074679	0.0538259	0.148907	0.137716	0.0969209	0.04642	0.0469275	0.0450522	0.040407	0.176897	0.101173	0.134602	0	0.104096	0.123801	0.0784056	0.121532	0.124815	0.0350498	0.14927	0.0703424	0.0375509	0	0.0543092	0.136773	0.0488727	0.0701345	0.147165	0.0881586	0.049843	0.0181777	0.0873655	0.148765	0.0741106	0	0.106204	0.092937	0.0523138	0.130381	0.0292435	0.099321	0.139615	0.148182	0.204363
PRPF31	0.305244	0.275521	0.285859	0.22899	0.217077	0.227105	0.443028	0.401748	0.350691	0.238458	0.204732	0.199818	0.284958	0.486806	0.363328	0.348348	0	0.342996	0.339049	0.262879	0.290165	0.39422	0.159191	0.350199	0.311548	0.223306	0	0.295888	0.310729	0.218983	0.264703	0.474683	0.366609	0.224778	0.140508	0.259484	0.391799	0.342234	0	0.307784	0.251522	0.328271	0.378186	0.251335	0.318824	0.310198	0.302748	0.307853
CNOT3	0.153944	0.136198	0.156562	0.107698	0.123848	0.102766	0.28737	0.173504	0.180826	0.191985	0.131451	0.10184	0.1546	0.169839	0.143419	0.123736	0	0.10725	0.180282	0.130116	0.137596	0.156887	0.0666179	0.13885	0.209383	0.128793	0	0.138323	0.140042	0.125935	0.175172	0.178594	0.179707	0.143486	0.0813561	0.099909	0.219804	0.183896	0	0.188392	0.15671	0.103315	0.128722	0.205064	0.208785	0.129319	0.184355	0.200591
LENG1	0.0137446	0.0113602	0.0316237	0.0297638	0.0147243	0.00842505	0.0561529	0.0378895	0.0353772	0.012092	0.0073805	0.0118226	0.0178658	0.0576885	0.0205356	0.0328994	0	0.0197566	0.0510398	0.0143925	0.0190499	0.0390093	0.00825104	0.0369726	0.0177573	0.0161971	0	0.00949563	0.0266378	0.0112103	0.0386893	0.0453467	0.0181165	0.0178389	0	0.014459	0.0448339	0.0211978	0	0.0271463	0.0173102	0.00932581	0.0276432	0.0214369	0.0200866	0.023212	0.0169487	0.129078
TMC4	0.0193075	0.0288745	0.0355758	0.0412378	0.0255149	0.017505	0.0658616	0.0206635	0.033182	0.0195325	0.00686669	0.0137695	0	0.0666296	0.0370603	0.0455251	0	0.0426611	0.0223331	0.0167264	0.0329428	0.0370945	0.0167786	0.0467457	0.0113231	0.0104901	0	0.0123859	0.0524325	0.0146943	0	0.0761152	0.0192599	0.0221821	0.0113584	0.0127029	0.023194	0.0164459	0	0.0148587	0.0154025	0.00798867	0.0712069	0.00712474	0.0115705	0.0659464	0.0605653	0.942161
MBOAT7	0.461556	0.476421	0.587517	0.355637	0.402263	0.343969	0.985779	0.655391	0.577351	0.530755	0.333718	0.437211	0.6041	0.521284	0.558716	0.437385	0	0.354192	0.646758	0.43724	0.545422	0.574128	0.384749	0.572261	0.571118	0.452662	0	0.446718	0.500229	0.293952	0.614158	0.702035	0.582783	0.472021	0.290567	0.457706	0.687694	0.580909	0	0.601164	0.391269	0.398479	0.60555	0.725069	0.673922	0.60433	0.439396	1.1903
TSEN34	0.0450638	0.0595646	0.0817948	0.0411556	0.042823	0.067277	0.17954	0.0780265	0.0747358	0.0547799	0.0237348	0.022544	0.0386744	0.0864372	0.0555147	0.0754572	0	0.0608483	0.0856434	0.0433001	0.0844214	0.0783091	0.0136623	0.080553	0.0725839	0.0308046	0	0.0361521	0.0632612	0.0327584	0.0415516	0.0993508	0.0541173	0.0565443	0.0364611	0.0347129	0.0850236	0.0465417	0	0.0826276	0.0632688	0.0501111	0.0563121	0.0402802	0.0603401	0.0472132	0.0590259	0.147114
RPS9	0.298805	0.234252	0.345083	0.406241	0.296197	0.263833	0.451534	0.575784	0.365681	0.19983	0.199361	0.257735	0.241362	0.582958	0.334973	0.442713	0	0.371448	0.595398	0.321486	0.422743	0.422595	0.247623	0.405414	0.256926	0.191639	0	0.304934	0.449503	0.210914	0.292913	0.606069	0.350273	0.315436	0.152129	0.299046	0.504945	0.259471	0	0.35103	0.293611	0.208882	0.474473	0.221805	0.348354	0.464959	0.233567	1.29088
LILRB3	0.00893766	0.00541488	0.00654474	0.010356	0	0	0	0.00385835	0.00896505	0	0.00202843	0.00235687	0	0.0180326	0.00204268	0.00564072	0	0.0088262	0.00270352	0.00772616	0.00475121	0.00330214	0	0.00790228	0.00181462	0.00638109	0	0	0.00535791	0.00395654	0.00278415	0.0286257	0.00602152	0	0	0.00588114	0.00920239	0.00269175	0	0	0	0	0.014206	0	0.0026693	0.0109845	0.0137439	0.0705556
LILRA6	0	0.00177768	0.00211975	0.00409546	0.00130643	0.00265054	0	0.00279043	0.00434482	0	0.00100061	0	0	0.00334109	0.00272325	0	0	0.00190648	0.00133748	0.00110808	0.0025677	0.00122354	0	0.00223898	0	0.00134384	0	0	0.00273757	0	0	0.0279609	0	0	0	0.0051896	0	0	0	0.00235346	0	0	0.003293	0	0	0.0023661	0.019981	0.0122744
LILRB5	0	0.00150144	0.00057937	0	0	0	0	0.00168977	0	0	0	0	0	0	0	0	0	0	0	0	0	0	0	0	0	0	0	0	0	0	0	0.00235516	0	0	0	0	0	0	0	0	0	0	0	0	0	0	0	0
LILRB2	0.00117275	0	0	0.00087087	0	0.00154607	0	0	0	0	0	0	0	0	0	0	0	0	0	0	0	0	0	0	0	0	0	0	0	0	0	0	0	0	0	0	0.000461249	0	0	0	0	0	0	0	0	0	0	0
LILRA5	0.000797783	0	0.00395692	0.00694444	0.00865673	0	0	0.000755454	0.00557606	0.00218131	0	0	0	0.00534815	0	0.00338702	0	0	0.00194072	0.00281414	0.00106577	0.00190071	0	0.00380467	0	0.000665416	0	0.00994199	0.0141664	0.00243017	0	0.00499296	0.00169993	0	0.00124882	0	0.00280918	0.000997818	0	0.00104833	0	0	0.00459587	0.00299421	0.00312712	0.0102316	0	0
LILRA4	0	0.00100419	0.000389806	0	0	0	0	0	0.000653349	0	0	0	0	0	0	0	0	0	0	0	0	0	0	0	0	0	0	0	0.00140506	0	0	0	0.000534548	0	0	0.00164482	0	0.000877147	0	0	0	0	0	0	0	0	0	0
LAIR1	0.00680556	0.010656	0.0137013	0.017289	0.0117084	0.00688088	0.015756	0.0130509	0.0185506	0	0.00495251	0.00528879	0.00244868	0.0295076	0.0084646	0.0266352	0	0.0153978	0.0111886	0.0105959	0.00788922	0.0183708	0.0112027	0.0286657	0.00553245	0.00949032	0	0.00861468	0.0125186	0.0161694	0.0101012	0.0314181	0.0113571	0	0.0032272	0.00805706	0.00989621	0.00835048	0	0.0147571	0.00388118	0.00485347	0.0176284	0	0.00711168	0.0145619	0.0154849	0.0658907
TTYH1	0.284243	0.387858	0.542973	0.556646	0.60117	0.491273	0.472641	0.573482	0.839029	0.43733	0.390116	0.389742	0.572914	0.557488	0.713064	0.631626	0	0.665505	0.62186	0.515322	0.650282	0.457522	0.584163	0.869822	0.588437	0.483358	0	0.303639	0.414152	0.35417	0.440565	0.717922	0.509004	0.564914	0.315232	0.5415	0.621885	0.362174	0	0.548843	0.471797	0.285953	0.433906	0.435224	0.462683	0.489114	0.560134	0.285426
LENG8	0.751763	0.821918	0.659429	1.04053	1.12091	1.03825	0.910942	1.03116	1.1615	0.668192	0.667437	0.674748	0.848443	0.990162	0.963201	0.990724	0	0.984526	0.791966	0.952127	0.889914	0.924179	0.424659	0.873726	0.728135	0.721348	0	1.11836	1.01234	0.961055	0.935094	1.22339	1.07948	0.701171	0.491769	0.752874	0.769161	0.778593	0	0.721941	0.91788	0.679058	0.939444	0.789447	0.888006	0.805415	0.893091	0.687219
LENG9	0.0218759	0.0281135	0.0331561	0.080305	0.0648011	0.0197959	0.0156931	0.020571	0.0316419	0.00768406	0.0187888	0.0203904	0	0.0622497	0.0216655	0.0409895	0	0.0195333	0.0518125	0.0400186	0.032123	0.0509991	0.026592	0.0604006	0.0282731	0.0159972	0	0.0450665	0.0691674	0.0464483	0.0220671	0.0449736	0.0249463	0.0263965	0.0192669	0.023107	0.0253189	0.0156303	0	0.0287235	0.0132377	0.0121594	0.0692691	0.0267844	0.0221038	0.0430915	0.0332976	0.0553619
CDC42EP5	0.00669422	0.0073527	0.0128227	0.0165834	0.00881133	0.00397343	0.00352616	0.00364202	0.0142607	0	0.00270687	0.00690487	0	0.0175712	0.00679695	0.00676867	0	0.0123379	0.007266	0.00362684	0.00551971	0.00784121	0.010086	0.0052482	0.0107185	0.00328	0	0.0162586	0.0137678	0.00114182	0.00231474	0.0181489	0.00666701	0.0158276	0	0.00563618	0.0057305	0.0027618	0	0	0	0	0.00325796	0	0.00466808	0.0091855	0.00706703	0
LAIR2	0.00501831	0.00266213	0.00308842	0.00348266	0.00454311	0	0	0.00300702	0.00121427	0	0.000370537	0	0	0	0.00103943	0.0046314	0	0.00501641	0.00185047	0.00683324	0.00383185	0.00280182	0	0	0.00193744	0.000760577	0	0	0.00387332	0.000971764	0.00343508	0.00381236	0.00281351	0	0	0.0016054	0.00261411	0.0014335	0	0.00537028	0	0.00239537	0.00379372	0	0.00385674	0.0082394	0	0.00256994
KIR3DX1	0.00361891	0.00278899	0.00362818	0.00476502	0.00436892	0.0018896	0	0.00116589	0.00416702	0	0	0	0	0	0.00087393	0.00636174	0	0.00296884	0	0	0.00220982	0.00136798	0	0	0.00338121	0.0033138	0	0	0.00430403	0.00131247	0.00343122	0	0.00146652	0	0	0	0.00190662	0.00064971	0	0	0	0.0038287	0.00142792	0	0	0.0023666	0	0.00188252
LILRA2	0.00099119	0.00577068	0.00453617	0.00291317	0.00431892	0.00243619	0.00508446	0	0.00215698	0.00323485	0	0.0023597	0.00549204	0.00304181	0.000822399	0.00256426	0	0.00158458	0	0	0.00113081	0.00232782	0	0.00336917	0.00234233	0.00256078	0	0.00449645	0.00712392	0.0025953	0.00254223	0.00678596	0.0034244	0.0096659	0.0045831	0.00552155	0.000447803	0.0018796	0	0.000752132	0	0.0029055	0	0	0	0.00194916	0	0.00404867
LILRA1	0	0	0.00161457	0.00340364	0.00161124	0	0	0	0.000401269	0	0	0.00386227	0	0	0.000661996	0	0	0.00118797	0	0	0.00328256	0.00271283	0	0.00178241	0.00143522	0	0	0	0	0	0	0.00184287	0.000343488	0.00831563	0	0	0.00124377	0	0	0	0	0	0	0	0	0	0	0.00258361
LILRB1	0.00128605	0.00166619	0.00265728	0.00500269	0.00220888	0	0.00640352	0.00166605	0.0012009	0	0.000370537	0	0.00627314	0	0	0	0	0	0	0	0	0.00036471	0	0	0.00104246	0	0	0	0.000927835	0	0.00582974	0.00187545	0.00128007	0	0	0	0.000739577	0	0	0	0	0.00529923	0	0	0	0	0	0.00240376
LILRB4	0	0.00189474	0.00693354	0.00516963	0.00753609	0.00293332	0	0.00203271	0.00509673	0	0.000881154	0.00546879	0	0.00711453	0.00170849	0.00796859	0	0.00163042	0	0.00137605	0.00251585	0.00234878	0	0.00134861	0.00307335	0.00250477	0	0.00671612	0.00394478	0	0	0.00445391	0.00442099	0	0	0.0100659	0.00178824	0.00261211	0	0.0032994	0.0111377	0.0015896	0.00576153	0	0.00153144	0.00440582	0	0.00570441
KIR3DL2	0.00201373	0	0.000963906	0	0	0	0	0	0.00105538	0	0	0	0	0	0	0.001385	0	0	0	0	0.00113889	0.000495946	0	0	0.000575743	0	0	0	0	0.00152395	0	0	0.000341823	0	0	0.00142685	0	0	0	0	0	0	0	0	0	0	0	0
FCAR	0.00444259	0.0161408	0.0128051	0.0148016	0.0109022	0.00397959	0	0.0044407	0.00854357	0.00175895	0.000731473	0.0047886	0	0.013789	0.0032176	0.00944666	0	0.0114401	0.00425665	0.00117703	0.00958328	0.0094651	0.0114493	0.00502907	0.00883859	0.00408695	0	0.00898095	0.0199423	0.00233408	0.00353986	0.0015412	0.00395507	0	0	0.0087885	0.00546784	0.00502781	0	0.00483489	0.0060848	0.00341614	0.00787148	0	0.00122387	0.00237396	0.0176919	0.0194888
NCR1	0.00308087	0.0050755	0.00561039	0.00711233	0.0031775	0.00204939	0	0.0010791	0.00434293	0	0.00284079	0.0013344	0	0.00699448	0.00235568	0.00166982	0	0.00306598	0	0	0.00223448	0.0036321	0	0.0012692	0.00173833	0.00263272	0	0	0.00446388	0.00139625	0.00619974	0.00835492	0.00247225	0	0	0	0.00171736	0.00175243	0	0.00267632	0	0.00259331	0.0100392	0	0	0.00557543	0	0.0144074
NLRP7	0.00891938	0.0196179	0.0230744	0.0149026	0.0214316	0.0040245	0.0132596	0.0196628	0.0280024	0.0130223	0.0128914	0.0168692	0	0.0329713	0.0185323	0.0212042	0	0.0181481	0.00763697	0.0118794	0.0166337	0.0239323	0.00562911	0.0311057	0.0160879	0.0127919	0	0.0057544	0.0363669	0.00805139	0.00698473	0.028982	0.0163108	0.0229651	0.00208331	0.0129025	0.0201038	0.0175875	0	0.010541	0.00631608	0.017393	0.0216046	0.00357922	0.00832487	0.0255866	0.0333686	0.0548073
NLRP2	0.18526	0.0472134	0.0971611	0.094535	0.0571638	0.0474534	0.0139649	0.0898472	0.0875143	0.137297	0.0796085	0.0267123	0.0374469	0.0603084	0.0565571	0.0503975	0	0.0911344	0.129775	0.0422097	0.0822735	0.0952556	0	0.126843	0.0345536	0.0222939	0	0.0445577	0.0947591	0.0827237	0.0788933	0.114138	0.0585093	0.102233	0.065448	0.0323123	0.0390808	0.0466146	0	0.0785265	0.175607	0.0148716	0.118284	0.0170706	0.0465237	0.119993	0.0769584	0.101592
GP6	0.111335	0.219035	0.22915	0.203182	0.200938	0.163423	0.20822	0.216609	0.202603	0.182614	0.0832214	0.160392	0.138666	0.220976	0.200426	0.154802	0	0.169559	0.179097	0.164559	0.195015	0.282502	0.142518	0.21437	0.155106	0.18165	0	0.161953	0.1661	0.165894	0.241163	0.345399	0.219093	0.417962	0.183601	0.259026	0.244781	0.259119	0	0.312771	0.142675	0.207897	0.210115	0.155695	0.169523	0.209133	0.309905	0.461453
RDH13	0.212336	0.206129	0.313992	0.264976	0.22038	0.131818	0.162355	0.255327	0.299716	0.218744	0.104414	0.184433	0.143673	0.416326	0.286137	0.332733	0	0.275775	0.254806	0.272906	0.239508	0.341805	0.211582	0.346102	0.176305	0.202317	0	0.126191	0.212914	0.220816	0.248682	0.387953	0.260971	0.197888	0.164326	0.221266	0.284017	0.221783	0	0.221218	0.295687	0.181616	0.273031	0.1113	0.153656	0.316513	0.353737	0.293659
EPS8L1	0.00255291	0.00428615	0.000941797	0.000981328	0.00403236	0	0	0.00152125	0.00234341	0	0	0	0	0	0	0.00677221	0	0.0010044	0	0.00215464	0.00304869	0.00363012	0	0.00333505	0.0032126	0.00214549	0	0	0.00111201	0	0	0	0.000822393	0.00874991	0	0.00271919	0.0011823	0	0	0.00425858	0.00354976	0.00253124	0.00401353	0	0.00291569	0.00440181	0	0.0156013
PPP1R12C	0.25317	0.32232	0.332715	0.243943	0.305338	0.250309	0.435481	0.33411	0.395032	0.269728	0.185922	0.273064	0.263204	0.392506	0.406271	0.314167	0	0.294089	0.381828	0.362704	0.339121	0.346779	0.3256	0.34734	0.293886	0.29624	0	0.150093	0.250236	0.228989	0.34307	0.395933	0.389845	0.32169	0.222344	0.29871	0.367718	0.265271	0	0.38308	0.325005	0.252464	0.354503	0.276099	0.368256	0.356166	0.448031	0.350963
TNNT1	0.00926038	0.0108458	0.0168213	0.0162685	0.0175783	0.00911875	0.0159733	0.00802232	0.0060928	0.0164669	0.00451931	0.00449133	0	0.0126262	0.02118	0.00639545	0	0.0166638	0.00699803	0.0139928	0.0157947	0.0143606	0	0.0163371	0.00755375	0.00883456	0	0.0060999	0.0218187	0.00623282	0	0.0172922	0.0123525	0.025335	0.00438128	0.00780943	0.0198159	0.00595646	0	0.00476105	0.00874647	0.00992507	0.0126138	0.0109191	0.00887871	0.0131117	0.00692476	0.145043
TNNI3	0	0	0.000440578	0.000958123	0	0	0.00406277	0	0	0	0.00114647	0	0	0.00355716	0.000601098	0	0	0.00184729	0	0	0	0.00171525	0.00789695	0.00189185	0.000578849	0	0	0	0	0	0	0	0.000413868	0	0	0	0	0	0	0	0	0	0.001553	0	0	0.00322634	0	0.0427809
DNAAF3	0.0089962	0.0052134	0.0108172	0.0190089	0.00669863	0.0114346	0.0161555	0.0069735	0.0140154	0.0102016	0.00398849	0.00095619	0.00390715	0.0402878	0.015004	0.012186	0	0.0119659	0.0168254	0.013223	0.0192476	0.0215889	0	0.017672	0.00486892	0	0	0.00324473	0.0211784	0.00884468	0.00824308	0.0341357	0.0175357	0.0093964	0.00556298	0.0158491	0.0191928	0.0162054	0	0.00715442	0.00572178	0.00572903	0.00578465	0.0133228	0.0173164	0.0302855	0.00817536	0.297943
SYT5	0.2632	0.289192	0.447334	0.367335	0.471683	0.399174	0.777189	0.586214	0.770098	0.497794	0.395537	0.316815	0.41464	0.652474	0.67037	0.631066	0	0.707279	0.70658	0.628061	0.626224	0.405432	0.223888	0.84794	0.552386	0.339971	0	0.260777	0.321144	0.256115	0.292422	0.504868	0.366307	0.396756	0.181796	0.500705	0.592396	0.403011	0	0.456447	0.412032	0.268482	0.330255	0.43037	0.647358	0.593055	0.749036	0.539352
PTPRH	0.00910364	0.0133997	0.0188171	0.0236752	0.0167962	0.0109726	0.0172476	0.018335	0.0295696	0.0144372	0.00744827	0.0131793	0	0.0196036	0.0295006	0.0283585	0	0.0218884	0.0152012	0.0125024	0.0254026	0.0176486	0.0366728	0.0302291	0.0042828	0.0145264	0	0.00362296	0.0151007	0.0132794	0.00235157	0.0153353	0.0162232	0.0302111	0.0106527	0.0223832	0.0166717	0.0155358	0	0.00651224	0.0236455	0.0167004	0.00355631	0	0.0180754	0.0306398	0.0522019	0.134566
TMEM86B	0.0922486	0.147107	0.0913521	0.0915319	0.13111	0.121632	0.103387	0.118886	0.139514	0.103538	0.10739	0.140035	0.113392	0.120948	0.193681	0.089397	0	0.11125	0.111717	0.134283	0.16154	0.111379	0.0474918	0.116614	0.0799166	0.0851876	0	0.0879633	0.0486047	0.143921	0.0951571	0.11472	0.148574	0.10873	0.0466913	0.13915	0.0857054	0.101684	0	0.101808	0.130004	0.0424814	0.0941206	0.109946	0.0934801	0.116667	0.0942075	0.0525154
PPP6R1	0.352663	0.386155	0.457356	0.347383	0.426343	0.376714	0.664815	0.479	0.525522	0.471887	0.34415	0.362874	0.334988	0.489706	0.641483	0.512427	0	0.575011	0.496189	0.466417	0.545848	0.50052	0.240002	0.610941	0.402775	0.386554	0	0.308037	0.298272	0.310944	0.42057	0.49745	0.45943	0.605615	0.218151	0.494975	0.501441	0.386791	0	0.420772	0.392427	0.274193	0.397091	0.366999	0.514173	0.575333	0.523203	0.445231
HSPBP1	0.134792	0.100373	0.187694	0.126198	0.151521	0.13413	0.421718	0.249714	0.24369	0.202275	0.1257	0.0943266	0.149086	0.177551	0.214331	0.170352	0	0.154218	0.303214	0.172843	0.211351	0.199915	0.124318	0.209363	0.276296	0.140911	0	0.102584	0.0971774	0.0930106	0.157872	0.142356	0.18752	0.153852	0.0967572	0.189759	0.234898	0.170217	0	0.214453	0.208779	0.12205	0.129543	0.154859	0.246782	0.246421	0.217827	0.187472
BRSK1	0.417849	0.612372	0.527328	0.467818	0.614123	0.471452	0.603798	0.668898	0.852479	0.533654	0.526103	0.612277	0.675534	0.810407	0.918942	0.696835	0	0.699223	0.658139	0.825559	0.806406	0.588123	0.398585	0.737648	0.597658	0.618833	0	0.306835	0.38941	0.409318	0.58741	0.72544	0.713253	0.477157	0.355184	0.672645	0.597766	0.568067	0	0.540262	0.629637	0.430725	0.558457	0.52276	0.62334	0.488941	0.815033	0.633408
TMEM150B	0.0135003	0.0110207	0.0184774	0.0155264	0.0209274	0	0.00519639	0.00964567	0.0107902	0.0124168	0.00239398	0.00362946	0.00244868	0.0206599	0.00804317	0.0103611	0	0.0094506	0.0103915	0.00430581	0.0188565	0.0176074	0	0.0249967	0.00576883	0.000713181	0	0.00955466	0.0274673	0.00913077	0	0.0181722	0.00630503	0.0125745	0.00278966	0.00592836	0.0178655	0.0134838	0	0.0098223	0.00448561	0.0134835	0.0153068	0.00758826	0.00698554	0.011819	0	0.117046
KMT5C	0.0782045	0.0625903	0.118185	0.0861002	0.100076	0.0446587	0.109991	0.145243	0.179314	0.0707063	0.0568933	0.0666249	0.102352	0.138884	0.163495	0.139604	0	0.146765	0.102251	0.0992788	0.107976	0.1864	0.044019	0.219399	0.0718764	0.0601541	0	0.0680763	0.0695236	0.0646182	0.0843324	0.205827	0.103115	0.0929999	0.0551426	0.0991381	0.177341	0.148546	0	0.128127	0.151541	0.0367299	0.0916381	0.0460635	0.0727072	0.122732	0.233027	0.187486
COX6B2	0	0	0.00182631	0.00162455	0	0.00258573	0	0.000712592	0.00160329	0.00306693	0	0	0	0.00464876	0.000863615	0	0	0.00500607	0.000715251	0.0016301	0.00102826	0.00148376	0	0	0	0	0	0	0	0	0	0	0.000487368	0	0	0	0.000720747	0	0	0	0	0.00276116	0.00252101	0	0	0.00421361	0	0.0220562
IL11	0.00524859	0.0111391	0.00868374	0.0108565	0.0125942	0.00725981	0	0.0170974	0.0118144	0.0082695	0.00290723	0.00956818	0.0112744	0.0148506	0.0122158	0.00632858	0	0.0218307	0.0175215	0.00966443	0.00847954	0.0137947	0	0.0116281	0.00460777	0.00374367	0	0	0.00410721	0.0103839	0.013818	0.00694986	0.0130348	0	0.0024016	0.0119795	0.0105303	0.00595699	0	0.00226203	0.013741	0.00333484	0.00724147	0.00516634	0.00642612	0.0162963	0.0218726	0.0537306
TMEM238	0.0181655	0.00765535	0.0115761	0.0171981	0.0186244	0.00187152	0	0.0176972	0.0234247	0.0235013	0.00610383	0.0129507	0.00320638	0.0125562	0.0182179	0.0295493	0	0.023843	0.0158422	0.0154062	0.0190093	0.0128935	0.023418	0.0140255	0.0139756	0.0198298	0	0.00252532	0.00965954	0.00803661	0.00884323	0.0146143	0.011194	0.00900135	0.00467497	0.0100424	0.00725492	0.0104353	0	0.012047	0.0155314	0.00541355	0.0216351	0.00555037	0.0067462	0.00800529	0.0484387	0.0515949
RPL28	0.339009	0.309275	0.596634	0.622604	0.396174	0.371018	0.913615	0.744762	0.446735	0.289636	0.225425	0.262171	0.357161	0.750583	0.388699	0.424206	0	0.459574	0.887429	0.358353	0.586207	0.456354	0.279183	0.473359	0.510719	0.297328	0	0.45119	0.736489	0.243687	0.432351	0.845135	0.42926	0.495687	0.220805	0.28456	0.787012	0.493418	0	0.380628	0.346924	0.310999	0.733331	0.487778	0.607613	0.550291	0.174045	0.507623
UBE2S	0.0657771	0.100591	0.149565	0.128947	0.0889677	0.0852169	0.328932	0.207532	0.145844	0.0742725	0.0712912	0.0595534	0.0695313	0.217733	0.105182	0.182167	0	0.14709	0.26781	0.0896999	0.184821	0.151938	0.0195988	0.19998	0.146588	0.0443574	0	0.072996	0.149753	0.0303049	0.0850968	0.219884	0.128296	0.0702483	0.0248893	0.082492	0.244354	0.138951	0	0.150884	0.0946804	0.0981369	0.154863	0.0750426	0.15578	0.266881	0.0959429	0.278832
SHISA7	0.296563	0.31638	0.429992	0.424636	0.424544	0.361859	0.351295	0.510556	0.469958	0.399245	0.378082	0.368528	0.466829	0.424785	0.41331	0.429373	0	0.347263	0.446648	0.453197	0.457313	0.469771	0.212506	0.473514	0.399085	0.330607	0	0.306011	0.319354	0.327522	0.350075	0.462764	0.379136	0.305944	0.203202	0.30683	0.344882	0.415999	0	0.460951	0.361655	0.292506	0.338413	0.289072	0.365133	0.338848	0.421478	0.302452
ISOC2	0.0612558	0.0617044	0.0846656	0.0541351	0.063447	0.051707	0.417163	0.148162	0.074661	0.0755765	0.0522478	0.0367386	0.0737594	0.0608443	0.0747157	0.0639648	0	0.0552842	0.187832	0.0551254	0.0769951	0.109894	0.0170272	0.0706463	0.1462	0.075864	0	0.085915	0.0863987	0.0322848	0.0769374	0.11072	0.103261	0.113023	0.0678582	0.0403179	0.128117	0.102463	0	0.0941346	0.0320923	0.124254	0.0572561	0.117131	0.215303	0.0827454	0.0355444	0.188656
ZNF628	0.0133599	0.00869632	0.0360157	0.0239298	0.0141368	0.0242727	0.0114283	0.0311401	0.0216065	0.00903139	0.0123225	0.0156394	0.00996381	0.0389934	0.0188003	0.0380815	0	0.0135998	0.0374844	0.015061	0.031025	0.0270361	0.0102364	0.0203394	0.0249692	0.0130764	0	0.0144906	0.0283626	0.0121556	0.011301	0.0566254	0.0178344	0.043127	0.0119147	0.00962357	0.0235724	0.029456	0	0.029102	0.0219409	0.0139385	0.032821	0.0071274	0.0225706	0.0364829	0.0240622	0.0113467
NAT14	0.173875	0.164872	0.211917	0.246882	0.258822	0.209559	0.293836	0.299017	0.30658	0.232968	0.142712	0.193906	0.200552	0.384692	0.178164	0.334696	0	0.232403	0.320077	0.219001	0.222353	0.166014	0.143338	0.28709	0.318571	0.234477	0	0.220263	0.211384	0.136569	0.196921	0.275052	0.213386	0.129235	0.0787344	0.255325	0.302506	0.227757	0	0.225495	0.210188	0.110953	0.182336	0.266323	0.264668	0.188481	0.231515	0.138039
SSC5D	0.0537806	0.0239066	0.0379735	0.0345262	0.0189384	0.017874	0.0499299	0.0389571	0.0267989	0.0362387	0.0056491	0.0197881	0.0353102	0.039958	0.028069	0.0328331	0	0.0328659	0.0509485	0.036162	0.0604832	0.0389755	0.0101677	0.0429418	0.0355026	0.0125477	0	0.0322159	0.0342292	0.0319521	0.0278837	0.0472628	0.0348864	0.0663685	0.0184965	0.0672263	0.0527758	0.0453823	0	0.0299434	0.0224175	0.019818	0.0286583	0.0771825	0.0396711	0.0631248	0.0275032	0.119422
SBK2	0	0.0017429	0.00232365	0.0031997	0	0.00435541	0.00297189	0	0	0	0	0.00118554	0	0	0	0	0	0.000989177	0	0	0	0.000822801	0	0.0033759	0.000641769	0	0	0.00247412	0.00307776	0	0	0.00182256	0.000362178	0	0	0	0.0012398	0.00150041	0	0	0	0	0.00197334	0	0	0	0	0.00356784
ZNF579	0.0526692	0.0609275	0.0757943	0.0295919	0.0441683	0.0593489	0.139284	0.0982718	0.0770579	0.0478864	0.0549707	0.0455303	0.0683387	0.0778255	0.0579433	0.0434266	0	0.0347804	0.0930766	0.0326049	0.0521238	0.0858124	0.0835746	0.0533031	0.0861427	0.0751141	0	0.0469566	0.0396738	0.0322411	0.0429334	0.121417	0.0749411	0.0147692	0.0368035	0.0431176	0.0957146	0.0750775	0	0.0797439	0.0556687	0.0621615	0.0700421	0.0696796	0.0755099	0.0785216	0.0388062	0.0929927
FIZ1	0.0789144	0.0731324	0.0710841	0.0424197	0.038796	0.0652988	0.0936123	0.0757715	0.0804085	0.0577906	0.0732171	0.0592587	0.048241	0.10474	0.0595653	0.0528143	0	0.060918	0.0872718	0.0737614	0.0547434	0.0835316	0.0276196	0.0815296	0.0628312	0.0707382	0	0.0769965	0.0413264	0.0478619	0.0629694	0.0650883	0.0708856	0.0566866	0.0501338	0.057354	0.0796118	0.0600398	0	0.07478	0.0646029	0.0327158	0.0280815	0.0476311	0.0694255	0.0712055	0.0772366	0.0266133
ZNF524	0.0333102	0.0164526	0.0448016	0.0392466	0.0442873	0.0152059	0.0652597	0.0580758	0.0400881	0.038593	0.0235316	0.0245851	0.0236498	0.0512829	0.0451773	0.0592579	0	0.0397415	0.0823735	0.0462651	0.0529917	0.0477812	0.0308502	0.0437719	0.0620507	0.0298323	0	0.0271786	0.0362342	0.0231454	0.0375864	0.0905643	0.047925	0.0804465	0.0221003	0.0180211	0.0633387	0.0423263	0	0.0385865	0.00482524	0.0285056	0.0392493	0.0438824	0.0569481	0.0527357	0.01759	0.0130183
ZNF865	0.0738654	0.0961244	0.0943789	0.0609682	0.0597052	0.0763673	0.1184	0.0957959	0.0989305	0.110554	0.0693249	0.0916162	0.119753	0.106398	0.13188	0.100317	0	0.0947564	0.107167	0.0713533	0.121522	0.127387	0.0379621	0.0788363	0.0830856	0.0735747	0	0.0550998	0.073548	0.0558045	0.0929172	0.148403	0.106679	0.158936	0.0855455	0.115665	0.107842	0.0994967	0	0.110221	0.111828	0.0579932	0.103841	0.0753779	0.0857283	0.129255	0.130584	0.080101
ZNF784	0.0237074	0.00890162	0.0213861	0.00928126	0.0161017	0.00475065	0.00991209	0.0160263	0.0206532	0.0116437	0.00349106	0.00970127	0.012148	0.0259659	0.00813275	0.027516	0	0.00145955	0.0236883	0.013598	0.0137032	0.0227395	0.00988607	0.0155795	0.0134027	0.00945067	0	0.0145483	0.0126318	0.00320899	0.0127613	0.0209246	0.0148602	0.00916014	0.00528607	0.00966558	0.0146932	0.0135749	0	0.0110863	0	0.00752295	0.0118898	0.00744909	0.00432841	0.00509866	0.0145306	0.00733769
ZNF580	0	0	0.00262652	0.00585321	0.00133077	0	0	0.0039168	0.00660554	0	0.00133907	0	0.0051454	0.00325521	0.00243938	0.00505644	0	0.00412396	0.00225137	0.00117703	0.000885171	0.00737762	0	0.0213959	0	0	0	0	0.00218411	0.00184091	0	0.00173585	0.00230774	0.00587611	0	0.00112042	0	0.00130558	0	0.00139271	0	0	0.00586994	0.00230036	0.000967642	0.0032731	0.00769325	0.00829453
CCDC106	0.0901136	0.0958708	0.142852	0.113021	0.0979194	0.102388	0.187678	0.184419	0.161965	0.0910125	0.0818487	0.0961422	0.124191	0.244578	0.112793	0.157563	0	0.168597	0.229361	0.103275	0.151195	0.143355	0.0711623	0.168229	0.175739	0.108142	0	0.0951283	0.124377	0.050631	0.136973	0.196342	0.13606	0.0478098	0.0577436	0.0721743	0.163531	0.128018	0	0.130508	0.0619569	0.12298	0.148287	0.126116	0.162194	0.231073	0.0904027	0.177187
U2AF2	0.153467	0.185213	0.168238	0.148613	0.136266	0.181126	0.405256	0.237429	0.226668	0.137847	0.182222	0.153453	0.117229	0.224894	0.183246	0.138151	0	0.112554	0.198618	0.189363	0.174974	0.185887	0.123526	0.209564	0.251483	0.154558	0	0.205107	0.141302	0.185865	0.281771	0.222643	0.232476	0.140153	0.100559	0.123594	0.223283	0.226992	0	0.169642	0.150718	0.139048	0.15412	0.193391	0.265747	0.231921	0.161694	0.200892
EPN1	0.31937	0.246081	0.326223	0.242172	0.242331	0.285658	0.664456	0.420491	0.326508	0.263591	0.244478	0.281842	0.200261	0.338668	0.34421	0.260939	0	0.261229	0.548936	0.290214	0.338671	0.357646	0.135812	0.291431	0.451198	0.264492	0	0.260992	0.294855	0.212602	0.295257	0.378805	0.394481	0.267026	0.134841	0.249442	0.444548	0.335638	0	0.327913	0.287861	0.256318	0.335647	0.340496	0.523442	0.498734	0.385575	0.709139
NLRP9	0.00264941	0.00312637	0.00892955	0.0121914	0.0114706	0.00789399	0.00300472	0.00613878	0.0112151	0	0.00240041	0.00337317	0	0.0103578	0.00575731	0.00938661	0	0.00379979	0.00344064	0.00328728	0.00489757	0.0126353	0	0.0139235	0.00345905	0.00522341	0	0.0201982	0.0191492	0.0110354	0.00335134	0.00621882	0.00254827	0	0.00572682	0.0053695	0.00188401	0.00271623	0	0.000898524	0.00772977	0.00225784	0.00735612	0	0.00249462	0.0201811	0.0134417	0.0327882
NLRP11	0.00569483	0.000968652	0.00636404	0.010938	0.00264178	0	0.00564198	0.00219589	0.00257669	0.0062689	0.0023981	0.0012107	0	0.00840512	0.00238794	0.00776485	0	0.00447158	0.00187944	0.00284052	0.00514873	0.00404156	0	0.00678816	0.00198782	0.00353908	0	0	0.011284	0.00549116	0.00555492	0.00516829	0.0051101	0	0.00274551	0.00513036	0.00497983	0.00411713	0	0.00265917	0.00242008	0.00196751	0.00167547	0	0.00425636	0.00264364	0	0.0156242
NLRP4	0.0033805	0.0108306	0.0074753	0.00866275	0.00884343	0.00190964	0.00328233	0.00454979	0.003653	0	0.000773647	0.00466474	0	0.00246277	0.00435487	0.00175704	0	0.0025477	0.00254076	0.00102308	0.00238029	0.00519803	0	0.00987324	0.0057094	0.0011276	0	0.00287006	0.00193092	0.00804729	0.00692233	0.00414234	0.00292104	0	0.00265324	0.0030527	0.00441596	0.00119277	0	0.00283521	0	0.0033196	0	0	0.00184584	0.00522176	0	0.017023
NLRP13	0.00130027	0	0.00722273	0.00373938	0.00445885	0	0	0.0039236	0.00110143	0	0.000730057	0.0020819	0	0	0.00388657	0.00196241	0	0.00323067	0	0	0.00108268	0.00767516	0	0	0.00236967	0	0	0.00555208	0.00816791	0	0.00260522	0.00238998	0.00056203	0	0	0.00422743	0.00145723	0.00213935	0	0.000937151	0.00248957	0	0.0053404	0	0.00536928	0.00180198	0	0.00233868
NLRP8	0.0155532	0.0106037	0.0271734	0.0438385	0.0252799	0.0126505	0.00644173	0.0137497	0.0231344	0.0106968	0.00263104	0.0224687	0.00633113	0.0491982	0.0137325	0.0296228	0	0.0265479	0.0143608	0.0167477	0.0190277	0.0235889	0.00646347	0.0260324	0.0201959	0.0109017	0	0.0156813	0.0269621	0.00700782	0.00860634	0.0490439	0.0151711	0.0607449	0.00311272	0.0150043	0.0247497	0.0136077	0	0.0152447	0.0331502	0.0176064	0.0277562	0	0.010205	0.0341969	0.00598386	0.0551147
NLRP5	0.0122666	0.018596	0.0266766	0.0369563	0.0402918	0.00979092	0.0105985	0.0129005	0.0138243	0.0034414	0.00138899	0.00670801	0.00976153	0.0377957	0.0162996	0.0173164	0	0.0122331	0.0149168	0.00960971	0.00758416	0.0160406	0	0.0187618	0.00441064	0.0147113	0	0.00751857	0.038438	0.0124071	0.00426859	0.0198151	0.00984607	0.0288943	0.00315239	0.00417827	0.016155	0.00866213	0	0.00916298	0.0158399	0.00674908	0.0137422	0.0028245	0.00710316	0.0212355	0.0238605	0.0305953
ZNF787	0.105853	0.14478	0.154541	0.114265	0.133584	0.0908446	0.208653	0.184344	0.165238	0.115288	0.110896	0.11365	0.122551	0.157725	0.204416	0.15756	0	0.168962	0.167889	0.141103	0.217914	0.200188	0.140433	0.199465	0.102448	0.110383	0	0.0955603	0.0778611	0.103161	0.140595	0.163179	0.183374	0.150669	0.0976663	0.177452	0.15119	0.149289	0	0.149654	0.218173	0.100233	0.110206	0.107068	0.168776	0.208852	0.237736	0.195827
ZNF444	0.226444	0.275109	0.267074	0.197197	0.232685	0.18079	0.353204	0.365682	0.304194	0.223553	0.210694	0.222141	0.211625	0.279589	0.305764	0.246817	0	0.285589	0.261899	0.274621	0.283627	0.352864	0.116645	0.345535	0.215056	0.171614	0	0.180739	0.21365	0.23322	0.209153	0.340406	0.285529	0.156947	0.147829	0.276261	0.323118	0.285139	0	0.273052	0.240717	0.216738	0.244733	0.154211	0.293507	0.305883	0.419727	0.214756
GALP	0.00376356	0.00338357	0.00754363	0.00846993	0.00349216	0.00758499	0.00381488	0.00344776	0.00304788	0	0.00520997	0	0	0.00807129	0.00121723	0.0022642	0	0.00486951	0.00939544	0.00264956	0.00386032	0.00297316	0	0.00604698	0.00133287	0.00163709	0	0.00272595	0.00897267	0.00154295	0	0.00456116	0.00458756	0.00776401	0	0.00527581	0.00401474	0.000862439	0	0.00523619	0.00447018	0	0.00199992	0	0.00141909	0	0	0.04293
ZSCAN5B	0	0	0.00259315	0.000842026	0	0	0.00446489	0	0	0	0	0	0	0	0.00199667	0.00184175	0	0	0	0	0	0.00191961	0	0	0.00143988	0	0	0	0	0	0	0.00178961	0.000658158	0	0	0	0	0	0	0	0.00271078	0	0	0	0.00121912	0	0	0
ZSCAN5A	0.692445	0.685119	0.631594	0.502875	0.592306	0.441051	0.41991	0.621379	0.654122	0.581818	0.643781	0.623117	0.524552	0.624265	0.776274	0.638991	0	0.767272	0.531621	0.702962	0.599305	0.813799	0.574617	0.765063	0.414343	0.54184	0	0.403929	0.420893	0.534529	0.570205	0.646672	0.689533	0.567743	0.617364	0.682655	0.571725	0.501197	0	0.500475	0.646192	0.498778	0.551086	0.344083	0.46347	0.727246	0.700073	0.614548
EDDM13	0.021443	0.041359	0.0941438	0.127256	0.074851	0.0320571	0.0101856	0.0561013	0.0764872	0.0270667	0.0188033	0.0151946	0.0051454	0.153267	0.0346179	0.117265	0	0.109931	0.0786346	0.0526167	0.0867362	0.11933	0.0176237	0.149255	0.0205702	0.00949705	0	0.0209487	0.131302	0.041192	0.0130267	0.107356	0.0336151	0.123297	0.00130846	0.0216334	0.0480194	0.0159213	0	0.0164766	0.0181527	0.0522121	0.135833	0.00322064	0.0193528	0.118832	0.0879403	0.0268293
ZNF582	0.101922	0.0711175	0.0904835	0.055036	0.0654305	0.0776879	0.149525	0.0966318	0.0747055	0.0804015	0.0773835	0.0563312	0.0919561	0.0697216	0.0598426	0.0707092	0	0.0584875	0.0784506	0.0790273	0.0796016	0.118508	0.0595126	0.0968157	0.0770498	0.0661838	0	0.0534331	0.0866323	0.0491318	0.0695917	0.0994334	0.0916003	0.0962209	0.0800653	0.101204	0.103171	0.0835878	0	0.0589504	0.0453001	0.0794283	0.0878207	0.076737	0.0690114	0.113436	0.0402971	0.0748846
ZNF583	0.392641	0.333082	0.451398	0.259324	0.324235	0.284098	0.3463	0.376909	0.369633	0.263601	0.283499	0.295609	0.261866	0.586828	0.345441	0.421902	0	0.394325	0.360845	0.314634	0.374438	0.425549	0.128924	0.393464	0.301598	0.347954	0	0.235857	0.224597	0.255205	0.289967	0.487592	0.342639	0.278334	0.267439	0.351113	0.357397	0.309561	0	0.328571	0.198912	0.26229	0.357353	0.223221	0.254018	0.438462	0.324988	0.376252
ZNF667	0.601113	0.492226	0.611278	0.406863	0.521264	0.4295	0.579586	0.60773	0.711548	0.477924	0.527379	0.515574	0.545558	0.732916	0.644844	0.728354	0	0.756807	0.613235	0.555228	0.554748	0.86532	0.399893	0.706601	0.453357	0.431835	0	0.285697	0.351193	0.4679	0.398717	0.742466	0.653435	0.600177	0.573438	0.573402	0.5163	0.45491	0	0.479929	0.548125	0.434882	0.573608	0.342707	0.445788	0.782888	0.515198	0.343977
ZNF471	0.296592	0.270549	0.311665	0.228144	0.23817	0.274457	0.403442	0.26761	0.296215	0.281637	0.322003	0.2286	0.225968	0.272009	0.307557	0.239543	0	0.271845	0.252942	0.229162	0.283269	0.341518	0.187118	0.311244	0.31405	0.25292	0	0.308554	0.202352	0.22528	0.345925	0.315912	0.300032	0.353894	0.18649	0.264101	0.283057	0.346793	0	0.256144	0.183685	0.264072	0.268264	0.272861	0.387099	0.326242	0.235497	0.668078
ZFP28	0.0964539	0.0972208	0.130577	0.108676	0.11027	0.145587	0.112766	0.123781	0.118542	0.140623	0.140487	0.11838	0.0613509	0.106744	0.0909232	0.122527	0	0.126946	0.152874	0.119009	0.128213	0.148427	0.0665366	0.17	0.117448	0.126048	0	0.123457	0.105647	0.0704691	0.0985734	0.162413	0.116544	0.118665	0.0688977	0.112975	0.0979624	0.0975416	0	0.113074	0.0875758	0.0738494	0.0971008	0.0735915	0.116985	0.154245	0.0440066	0.15472
ZNF470	0.192634	0.156232	0.196726	0.158765	0.128613	0.164263	0.236524	0.160877	0.145525	0.146971	0.192936	0.128749	0.130957	0.14998	0.158844	0.150086	0	0.157575	0.153148	0.150929	0.139727	0.235016	0.055404	0.190763	0.116102	0.18591	0	0.0888263	0.0947637	0.14098	0.170554	0.180993	0.164431	0.165606	0.142378	0.180867	0.176086	0.151645	0	0.135154	0.162218	0.0908772	0.08523	0.155504	0.16586	0.169011	0.125799	0.186477
ZNF71	0.212381	0.164233	0.220412	0.130094	0.150735	0.141837	0.131217	0.211075	0.214245	0.135956	0.166121	0.188323	0.114479	0.286382	0.202739	0.210466	0	0.204688	0.174508	0.175324	0.198219	0.32843	0.140527	0.298188	0.127358	0.148595	0	0.116971	0.107462	0.141633	0.123203	0.319824	0.189683	0.186836	0.161855	0.222062	0.200386	0.164499	0	0.19744	0.18238	0.152648	0.214584	0.0900733	0.155177	0.305986	0.273017	0.307164
SMIM17	0.135032	0.131171	0.200566	0.115125	0.116801	0.171597	0.156081	0.170104	0.203965	0.158821	0.115944	0.226389	0.0877189	0.144415	0.245369	0.130426	0	0.200602	0.144731	0.138712	0.144169	0.308848	0.0956407	0.233313	0.133513	0.16091	0	0.0764037	0.114398	0.11348	0.156983	0.235858	0.20698	0.16381	0.197371	0.1818	0.190966	0.183338	0	0.232044	0.171808	0.154885	0.147632	0.0844688	0.18264	0.198285	0.212451	0.29372
ZNF835	0.0367903	0.0318159	0.0615286	0.0331239	0.0331276	0.0383772	0.0677715	0.0669493	0.0794981	0.0374766	0.0451918	0.0474457	0.0346401	0.0633332	0.0562447	0.0589369	0	0.0390958	0.0789888	0.0477619	0.0516839	0.064885	0.0667349	0.0561468	0.0358581	0.0426103	0	0.0424689	0.032684	0.0333907	0.0727475	0.0747924	0.0525517	0.0888313	0.00861615	0.0726059	0.0503016	0.0557529	0	0.0465057	0.0544832	0.0292372	0.056333	0.0414967	0.0493212	0.0278633	0.0600635	0.0520183
ZIM2	0.318572	0.201894	0.188829	0.130553	0.144305	0.159586	0.0918442	0.208985	0.17349	0.131348	0.207553	0.198643	0.174208	0.331437	0.244138	0.152631	0	0.294809	0.144823	0.179608	0.229713	0.484556	0.126124	0.236475	0.163629	0.177701	0	0.1456	0.245096	0.0995491	0.172922	0.638049	0.222714	0.139677	0.346839	0.181046	0.201993	0.121534	0	0.252366	0.127202	0.29397	0.436861	0.0662226	0.133645	0.302733	0.11229	0.0691956
USP29	0.00418371	0.00869696	0.00349256	0.00338601	0.00115822	0.00554241	0	0.00248024	0.00143	0	0	0	0	0.00325521	0.00229903	0.0024618	0	0.00124856	0.00230197	0	0.00107162	0.00215564	0	0.00152798	0.0031852	0	0	0.00247964	0.0036624	0.00144542	0	0.00640989	0.00116699	0	0.00423597	0	0.000553882	0.00150362	0	0	0	0.0016031	0.00308808	0	0	0.0023666	0	0.00696822
ZIM3	0	0.00459653	0.0023338	0.00510105	0.00152509	0.0016811	0	0.00154916	0.00472603	0	0	0	0	0.00672797	0.00535559	0	0	0.00189067	0.00114388	0	0.00134018	0.002497	0	0.00398226	0	0.00286781	0	0.00609471	0	0.00302721	0	0.00546944	0.00170453	0	0	0.00400161	0.00127221	0	0	0.00367597	0	0.0015896	0.0072062	0	0	0.00416169	0.00570052	0.00617587
DUXA	0.00929201	0.00219867	0.00703753	0.00883475	0.00659978	0.00487205	0	0.00427274	0.00132299	0.00306693	0.00202998	0.00575982	0	0.0118691	0.00342882	0.0119482	0	0.00442835	0.00135859	0.00469953	0.00341365	0.00361779	0	0.00543032	0.00340665	0.00277947	0	0.0058146	0.00929356	0.00299926	0	0.00181829	0.00467501	0	0.00114964	0.00307122	0.00420692	0.00516073	0	0.00351368	0.00246309	0.00502772	0.00502278	0	0.00620374	0.00643632	0	0.0101842
ZNF264	0.339216	0.345939	0.396546	0.363619	0.414693	0.368154	0.374474	0.402256	0.431661	0.381147	0.351543	0.296176	0.246396	0.464453	0.421305	0.439527	0	0.370201	0.364319	0.379151	0.446899	0.487233	0.216607	0.435417	0.292163	0.326374	0	0.363312	0.391023	0.322069	0.394888	0.578326	0.384388	0.441429	0.234172	0.407491	0.395187	0.380944	0	0.365962	0.237845	0.231591	0.423304	0.216026	0.36059	0.495284	0.43098	0.452212
AURKC	0.0191075	0.00912273	0.0221128	0.0144577	0.017888	0.0132093	0.0265936	0.0194214	0.0164957	0.00991096	0.00749469	0.0103474	0.0077197	0.0310628	0.0132067	0.0180945	0	0.0340955	0.0132458	0.00839687	0.0226975	0.0197495	0	0.0101235	0.0279457	0.0143863	0	0.00654747	0.0307167	0.012366	0.00701147	0.047156	0.0181326	0.0205821	0.00850839	0.0183468	0.0280775	0.0157925	0	0.0113612	0.0132579	0.00580581	0.0260105	0.0100943	0.0152496	0.024277	0	0.020428
ZNF805	0.0543544	0.0596056	0.0702956	0.0595295	0.0467385	0.0452766	0.0350176	0.0894478	0.0831602	0.0512292	0.0656367	0.0662365	0.0605624	0.0824127	0.103704	0.083483	0	0.0682199	0.0679431	0.0609019	0.0649403	0.137626	0.0455722	0.103485	0.0368057	0.0383816	0	0.0303443	0.0627692	0.0345394	0.0386831	0.121707	0.0685723	0.0910603	0.0595906	0.0917544	0.0556081	0.0609602	0	0.0772842	0.052807	0.0612081	0.100488	0.023849	0.0371268	0.114521	0.0757759	0.0597793
ZNF460	0.0650884	0.0483618	0.0893156	0.0697232	0.0596932	0.0805671	0.110951	0.108193	0.0951288	0.134425	0.0758155	0.0833771	0.0557143	0.101892	0.0762349	0.116675	0	0.103863	0.101924	0.0712878	0.089417	0.130838	0.0410726	0.171044	0.0552708	0.0481141	0	0.0606623	0.0828754	0.0601029	0.0609655	0.137992	0.0832789	0.119752	0.0563132	0.0955709	0.0989262	0.0891903	0	0.0824609	0.068705	0.0707016	0.101453	0.0670521	0.073882	0.0955784	0.0559962	0.221504
ZNF543	0.0440144	0.0602372	0.0801686	0.0640885	0.0926639	0.0478172	0.0600137	0.0985408	0.0939664	0.0508244	0.0524392	0.0570964	0.0201599	0.106645	0.0650717	0.0750614	0	0.0743367	0.0709839	0.0709619	0.0772377	0.108223	0.0878929	0.135442	0.0418858	0.0411707	0	0.0602537	0.0802618	0.0462952	0.0601868	0.103155	0.0664261	0.0852014	0.0537085	0.0793469	0.0806705	0.0697643	0	0.08402	0.0286449	0.0634931	0.0782213	0.0322762	0.0742518	0.109021	0.0895887	0.143153
ZNF304	0.0921794	0.129797	0.140165	0.0908897	0.120123	0.130526	0.175133	0.148528	0.0971367	0.0981533	0.0932817	0.11235	0.0832173	0.0987482	0.0698767	0.105258	0	0.067785	0.141162	0.0931088	0.121718	0.139768	0.045011	0.133672	0.10918	0.099308	0	0.1521	0.115967	0.0575178	0.0871105	0.167039	0.14154	0.0705778	0.0673576	0.0988284	0.120803	0.107397	0	0.135783	0.0813047	0.110755	0.143694	0.0760516	0.114535	0.170869	0.0741956	0.0918234
AC003002.1	0.027278	0.0347318	0.0352586	0.030604	0.0422573	0.0321634	0.0374421	0.0246232	0.0316751	0.0453202	0.0261747	0.0275887	0.0295323	0.0593388	0.0439527	0.0373005	0	0.0392726	0.0304816	0.0216234	0.0357865	0.0358862	0.0214377	0.0257663	0.0161047	0.0209516	0	0.0180753	0.013361	0.0214272	0.0235504	0.0397772	0.0303541	0.0486488	0.0161391	0.0213032	0.0386098	0.0354133	0	0.0309303	0.0325426	0.0186681	0.0185468	0.0274006	0.034976	0.0606942	0.0299847	0.0884424
AC003002.2	0.264531	0.305519	0.305134	0.247414	0.3138	0.26654	0.224765	0.255246	0.253787	0.220609	0.245554	0.27017	0.20009	0.257159	0.239234	0.316612	0	0.242149	0.253901	0.210407	0.294263	0.307386	0.208405	0.260812	0.219965	0.24373	0	0.203832	0.301628	0.237988	0.277831	0.313136	0.273424	0.325183	0.200137	0.30202	0.298226	0.255188	0	0.196088	0.194163	0.2029	0.248141	0.273214	0.255922	0.26752	0.262895	0.379488
ZNF749	0.0573047	0.0690035	0.187447	0.130862	0.103895	0.0716969	0.111821	0.12922	0.119091	0.0770871	0.0551184	0.051356	0.0319948	0.200539	0.0985683	0.187765	0	0.16259	0.183715	0.0797175	0.134784	0.238274	0.055162	0.157307	0.0433177	0.026608	0	0.0722311	0.271351	0.0668568	0.0565059	0.383355	0.112194	0.108816	0.0308069	0.105972	0.137263	0.102995	0	0.0928221	0.0748496	0.0886185	0.336289	0.0439719	0.0702206	0.266839	0.109002	0.0900777
AC004076.1	0.743993	0.609072	0.614056	0.533332	0.56602	0.511269	0.670407	0.60953	0.59089	0.524535	0.595494	0.643934	0.492992	0.690433	0.662313	0.576225	0	0.59858	0.567143	0.56751	0.598083	0.884142	0.427642	0.676295	0.462084	0.568703	0	0.487103	0.59559	0.511609	0.547171	0.906097	0.681901	0.562119	0.625022	0.674099	0.710856	0.577922	0	0.623628	0.514943	0.582379	0.676026	0.366404	0.519314	0.77478	0.694974	0.703677
ZNF772	0	0	0.000280715	0.00159486	0	0	0.00235587	0	0.00093445	0.00226803	0	0	0	0	0	0.00164507	0	0	0.00124416	0	0.00127807	0.000381341	0	0	0	0	0	0	0.00101264	0	0	0.00197144	0	0	0	0	0.000465271	0	0	0	0	0	0	0	0	0	0	0
AC003005.1	0.0249177	0.012952	0.01229	0.0104049	0.0106656	0.0167552	0	0.0104631	0.0113895	0.0164191	0.0052114	0.0187003	0	0.00520715	0.0149534	0.00923699	0	0.00486978	0.00542633	0.00359929	0.0164074	0.0187126	0	0.00614964	0.00641393	0.0102407	0	0.00588351	0.00393714	0.0050224	0.0120295	0.0072835	0.0090102	0.0315054	0.00996862	0.0104439	0.00427359	0.0146905	0	0.00921901	0.00434438	0.00774403	0.00670529	0.0184963	0.00927162	0.0144189	0	0.0285054
ZNF773	0.0912805	0.108355	0.113383	0.0597766	0.0782651	0.066018	0.10727	0.120926	0.106299	0.0676599	0.0943599	0.0939386	0.0853661	0.158547	0.113134	0.119603	0	0.0834438	0.121489	0.0809209	0.109232	0.173705	0.112003	0.10902	0.0651232	0.0818945	0	0.067926	0.0417372	0.0584236	0.123502	0.139391	0.085571	0.106351	0.0898234	0.114026	0.0979451	0.0955695	0	0.0843968	0.108673	0.0769176	0.103756	0.0587828	0.0680421	0.0947313	0.0877289	0.146258
ZNF549	0.427499	0.42544	0.458704	0.396007	0.474516	0.303789	0.597825	0.420185	0.558381	0.501809	0.442292	0.445335	0.351505	0.448069	0.495342	0.460012	0	0.421094	0.416548	0.468513	0.420679	0.478774	0.355325	0.543031	0.409248	0.404574	0	0.348122	0.304165	0.308782	0.402935	0.512302	0.458678	0.578302	0.365992	0.516429	0.470082	0.475942	0	0.423195	0.389786	0.297621	0.33037	0.476066	0.428016	0.505858	0.606486	1.04898
ZNF550	0.0900023	0.0631345	0.10855	0.149088	0.117433	0.101251	0.127134	0.126477	0.112884	0.0806945	0.0621195	0.0787177	0.0551964	0.126634	0.0778206	0.110725	0	0.0832404	0.126461	0.0918124	0.122949	0.178171	0.0554705	0.171731	0.0445331	0.049606	0	0.0897057	0.127287	0.0871491	0.0566468	0.17404	0.0895649	0.170385	0.040315	0.0979197	0.112468	0.0927204	0	0.0689209	0.090496	0.0405348	0.114842	0.0389249	0.0934442	0.15834	0.0886877	0.048768
ZNF416	0.0216118	0.0244105	0.0337641	0.0272651	0.0221118	0.0167015	0.025335	0.030957	0.0416192	0.028106	0.0189747	0.00951592	0.0221431	0.0504635	0.0184282	0.0215679	0	0.0206772	0.0469961	0.0226856	0.0281136	0.0453471	0	0.0459101	0.012702	0.0177499	0	0.0219343	0.0251933	0.0134956	0.0157667	0.0487696	0.0251857	0.0312186	0.00669355	0.0207964	0.0368855	0.0250667	0	0.0241498	0.00861117	0.014596	0.0252472	0.00268666	0.0134699	0.0444559	0.0301071	0.0321631
ZIK1	0.0270493	0.0410185	0.0295387	0.0396229	0.0392314	0.0341611	0.0389913	0.0572445	0.0496192	0.030239	0.0344904	0.0316341	0.0128017	0.0588288	0.0286976	0.0206425	0	0.028078	0.0382436	0.0342081	0.0479997	0.0484536	0.0155124	0.0580107	0.0204732	0.0167657	0	0.0225772	0.0427464	0.0302704	0.0203474	0.0867589	0.0266435	0.0534033	0.020256	0.040542	0.043363	0.0236986	0	0.0412803	0.0194543	0.00928873	0.0351471	0.0174804	0.0335355	0.0294834	0.0268903	0.0246591
ZNF530	0.0343822	0.0234301	0.0324428	0.0279926	0.0286079	0.0239413	0.029912	0.0381252	0.0558426	0.0330971	0.0390319	0.0202975	0.0188432	0.0445469	0.0564233	0.0316647	0	0.0453839	0.0457529	0.045141	0.0373715	0.0582471	0.0200231	0.0437622	0.0173182	0.0217146	0	0.0118167	0.0326339	0.01541	0.0262846	0.0620258	0.0242065	0.0361643	0.0157261	0.0515112	0.0259678	0.0264825	0	0.0233744	0.0275194	0.0218431	0.0406068	0.01145	0.0250538	0.0398867	0.0658531	0.020818
ZNF134	0.188048	0.16769	0.182477	0.118892	0.140491	0.187205	0.263403	0.18526	0.17024	0.21887	0.159185	0.167883	0.163353	0.113046	0.146135	0.119237	0	0.091908	0.180588	0.191957	0.181621	0.199891	0.144868	0.162331	0.204255	0.15468	0	0.14152	0.10149	0.140204	0.144618	0.24299	0.17412	0.14406	0.119655	0.203726	0.20378	0.210842	0	0.194598	0.100904	0.115677	0.137796	0.124971	0.154843	0.17415	0.124719	0.222928
ZNF211	0.0736278	0.0784402	0.113525	0.105732	0.121574	0.0820598	0.103267	0.114701	0.125171	0.0712019	0.0813984	0.0836872	0.0721061	0.155154	0.0907934	0.153315	0	0.102605	0.113327	0.0928515	0.113934	0.130961	0.0466832	0.115755	0.073507	0.0834378	0	0.0610677	0.0872774	0.0915858	0.0575776	0.154748	0.0863051	0.112942	0.0380452	0.0832546	0.101963	0.100734	0	0.0977509	0.0817043	0.0285718	0.100446	0.0620207	0.0810652	0.122809	0.0743313	0.122018
ZSCAN4	0	0.00192942	0.00103204	0	0.0026519	0.0018896	0	0	0	0	0	0	0	0	0	0	0	0	0.00260104	0	0.000879786	0.00187436	0	0	0.000640875	0	0	0	0.00266843	0	0	0	0.000533475	0.00875103	0.00175666	0	0.0010457	0.000780294	0	0.00224197	0	0	0	0	0.00170425	0	0	0.00230149
AC003006.1	0.127619	0.0398003	0.0599217	0.0687945	0.0627106	0.0333052	0.0118072	0.0776336	0.0706411	0.00688747	0.0422884	0.0520029	0.0607291	0.182289	0.0933461	0.0795227	0	0.104794	0.067064	0.0678174	0.0657995	0.124386	0.0104564	0.13915	0.0231116	0.0255741	0	0.0183525	0.0640928	0.0287592	0.0373504	0.150689	0.0453561	0.0193762	0.0696569	0.0665103	0.0432611	0.0303974	0	0.0391697	0.0515172	0.0409002	0.142759	0.0115914	0.0151577	0.0898614	0.0298177	0.0350603
ZNF154	0.130277	0.0887848	0.109585	0.117792	0.141957	0.142059	0.174274	0.135139	0.128745	0.123666	0.122103	0.092332	0.107045	0.165104	0.118252	0.107	0	0.159941	0.134938	0.125992	0.138439	0.13493	0.13619	0.153856	0.085032	0.0935533	0	0.0851522	0.0758218	0.101344	0.11141	0.186551	0.103456	0.17598	0.073228	0.145301	0.117264	0.109525	0	0.103422	0.0990983	0.059003	0.103418	0.0656885	0.0572335	0.127449	0.146043	0.135457
ZNF671	0.0784599	0.0614427	0.0831423	0.061811	0.0596064	0.0527458	0.0520146	0.0939854	0.0879007	0.060623	0.0375818	0.0410879	0.0352845	0.102419	0.0858154	0.0671745	0	0.0595866	0.103264	0.0654809	0.0656791	0.0791299	0	0.0832667	0.0330952	0.0480704	0	0.0505618	0.0511355	0.0498791	0.0460101	0.10463	0.0718238	0.018024	0.0280465	0.0537428	0.0740228	0.0460291	0	0.0731485	0.0607918	0.0287743	0.0750058	0.041317	0.0508612	0.0949509	0.0783572	0.0208356
ZNF776	0.0937108	0.0732856	0.0898917	0.0883547	0.092439	0.117829	0.130575	0.123281	0.0972522	0.0816108	0.0554708	0.0907535	0.051094	0.0414221	0.0546375	0.0802558	0	0.0596585	0.118653	0.0600064	0.0748114	0.10479	0.0168146	0.076354	0.0977817	0.110833	0	0.133827	0.0969565	0.0391983	0.0737645	0.118567	0.103994	0.11342	0.0472678	0.0858779	0.0881538	0.0687409	0	0.0912111	0.064972	0.0660002	0.0548527	0.0873346	0.118563	0.107594	0.0464139	0.0807751
ZNF586	0.817639	0.816785	0.848067	0.766668	0.819118	0.61892	0.66419	0.821651	0.899832	0.834303	0.677273	1.03444	0.852425	0.886614	1.06005	0.851005	0	0.889355	0.83598	0.914598	0.83346	0.98524	0.731778	0.931987	0.634657	0.776971	0	0.621017	0.763339	0.672035	1.0356	0.993137	0.978924	0.999748	0.844223	0.943222	0.764799	0.869686	0	0.792099	0.9079	0.650335	0.935818	0.644797	0.677166	0.916825	1.08256	0.935742
ZNF552	0.129373	0.168314	0.29342	0.23728	0.18071	0.130023	0.241067	0.268794	0.311043	0.20726	0.0944189	0.103711	0.117935	0.426783	0.214008	0.332465	0	0.268534	0.203007	0.133248	0.225284	0.278591	0.131934	0.326393	0.0962648	0.0973827	0	0.0870167	0.245234	0.157325	0.150572	0.392842	0.169588	0.186093	0.128911	0.190021	0.249678	0.18795	0	0.216542	0.165548	0.134195	0.357133	0.0996568	0.160186	0.257624	0.220658	0.498246
AC010522.1	0.0752033	0.0536825	0.0743915	0.0944485	0.0525159	0.035658	0.0637062	0.0742797	0.0845185	0.052028	0.0410034	0.081179	0.0736158	0.128581	0.0994976	0.064783	0	0.0941219	0.0577837	0.0821775	0.0748878	0.0818972	0.053962	0.102387	0.0418104	0.0619433	0	0.0241582	0.0571524	0.0584013	0.100076	0.101032	0.0814407	0.0635879	0.0547941	0.0740065	0.0618482	0.0836886	0	0.0526374	0.0741477	0.076085	0.0712401	0.0488063	0.0640371	0.0930112	0.0877339	0.0711681
ZNF814	0.335112	0.408218	0.635124	0.7926	0.597779	0.411815	0.459813	0.573844	0.66417	0.438847	0.323801	0.411211	0.400837	0.889145	0.50497	0.741019	0	0.644413	0.638626	0.52993	0.564148	0.607443	0.410894	0.782155	0.293241	0.341645	0	0.310549	0.577764	0.464168	0.417438	0.876511	0.496345	0.635292	0.29243	0.553649	0.544593	0.51179	0	0.389354	0.504163	0.332851	0.782358	0.267833	0.347974	0.664503	0.632665	0.628684
ZNF587	0.260842	0.299706	0.338065	0.310354	0.260893	0.268437	0.359826	0.379027	0.418185	0.325677	0.253583	0.322348	0.232785	0.380524	0.383431	0.324247	0	0.303918	0.328809	0.30647	0.301353	0.377956	0.266786	0.346973	0.293893	0.341883	0	0.29182	0.23678	0.289155	0.324971	0.339257	0.387413	0.358152	0.301892	0.417239	0.339456	0.313561	0	0.290733	0.244189	0.231561	0.32588	0.240685	0.318516	0.33123	0.368345	0.458326
AC010326.2	0.0490006	0.0391281	0.0327257	0.0470192	0.0502895	0.0425739	0.0571491	0.0420154	0.0570615	0.0386923	0.0462893	0.0400549	0.0418285	0.0588505	0.0586006	0.0341968	0	0.0382778	0.0326018	0.0574375	0.0593393	0.0702825	0.067238	0.0282232	0.0308885	0.0507627	0	0.0403851	0.0313555	0.0308544	0.0456032	0.038116	0.0502097	0.0961567	0.0407285	0.0452831	0.0442344	0.0538863	0	0.0363904	0.0568146	0.0254471	0.0238494	0.0328917	0.0397428	0.0449043	0.0890312	0.100776
ZNF418	0.140002	0.123426	0.125544	0.133212	0.148948	0.118117	0.0893919	0.117527	0.148146	0.119579	0.106454	0.115067	0.0714418	0.165576	0.135006	0.131702	0	0.118004	0.103906	0.153265	0.159479	0.162839	0.0596205	0.210498	0.0860808	0.0717727	0	0.0766949	0.0954322	0.065806	0.085973	0.150166	0.136124	0.094007	0.0827249	0.15386	0.090232	0.121008	0	0.102398	0.131299	0.0828483	0.125273	0.0524865	0.0757515	0.131794	0.120397	0.11014
ZNF256	0.0198902	0.0215151	0.0333701	0.0274785	0.0296373	0.0265238	0.0082183	0.031027	0.0440775	0.0158158	0.0216963	0.0334999	0.0143673	0.0864154	0.0324561	0.0620933	0	0.0415337	0.0290292	0.0236945	0.0258761	0.0549288	0.011773	0.0665271	0.00751824	0.0235611	0	0.0178895	0.022038	0.00693278	0.0150423	0.0411165	0.0245779	0.0106246	0.00503163	0.0319613	0.0303736	0.0180599	0	0.0155485	0.0308125	0.0191963	0.0426158	0.0123686	0.0113617	0.0455931	0.0707484	0.0291844
C19orf18	0.0894294	0.0543457	0.0399566	0.0561956	0.0433747	0.0273578	0.0190468	0.0275793	0.0541469	0.00866689	0.0319594	0.028356	0.0469425	0.0634203	0.0438862	0.0605642	0	0.0800473	0.0330664	0.0629053	0.071042	0.0537347	0.0540922	0.0486111	0.0146073	0.0350684	0	0.0119026	0.0215878	0.0318564	0.0138312	0.064657	0.0315828	0.0368603	0.00737326	0.044765	0.0196438	0.0208468	0	0.0254839	0.0488085	0.0443047	0.0579338	0.00221558	0.00723595	0.107004	0.0553635	0.100638
ZNF606	0.172403	0.160446	0.185249	0.147616	0.135652	0.100898	0.114143	0.190848	0.173011	0.19508	0.146626	0.161454	0.149533	0.281681	0.196858	0.200839	0	0.200676	0.173493	0.145487	0.148002	0.25907	0.155608	0.224259	0.110814	0.147562	0	0.0855172	0.176481	0.121453	0.12714	0.23299	0.208523	0.152739	0.158609	0.158474	0.163438	0.139321	0	0.167889	0.14914	0.149453	0.21051	0.0595502	0.152135	0.185885	0.166649	0.14791
ZSCAN1	0.0756988	0.0666834	0.0929883	0.10033	0.0829204	0.0384662	0.0362831	0.083397	0.0928491	0.0506914	0.0734892	0.0500576	0.0880388	0.0818337	0.108974	0.132427	0	0.116753	0.0968159	0.0853632	0.103326	0.10616	0.0473147	0.110522	0.0516685	0.0536795	0	0.020739	0.0780773	0.0609572	0.0518173	0.11329	0.0703108	0.0597695	0.0684266	0.0655288	0.0523241	0.0431503	0	0.0603421	0.086886	0.0384343	0.0977373	0.0272639	0.0434018	0.0993516	0.0584257	0.0433714
ZNF135	0.404387	0.341991	0.492645	0.360254	0.355955	0.230961	0.325618	0.456142	0.531207	0.345825	0.367442	0.36977	0.395692	0.598721	0.598788	0.514435	0	0.531049	0.410926	0.431446	0.429602	0.508244	0.318935	0.486714	0.213694	0.299653	0	0.265678	0.346474	0.273951	0.32311	0.505338	0.376696	0.342623	0.292333	0.386239	0.464696	0.426541	0	0.434254	0.357326	0.342929	0.34131	0.168955	0.287689	0.339912	0.388284	0.295783
ZSCAN18	0.362014	0.360689	0.609635	0.544487	0.519026	0.323945	0.665956	0.738799	0.675197	0.476542	0.371042	0.407893	0.438057	0.813003	0.673563	0.80728	0	0.664116	0.665459	0.349285	0.585649	0.759531	0.351212	0.84289	0.399696	0.357649	0	0.446783	0.621053	0.351671	0.39291	0.935101	0.550836	0.406555	0.234353	0.423333	0.69965	0.546374	0	0.580571	0.431297	0.42989	0.748724	0.289749	0.518473	0.659509	0.604573	0.430841
ZNF329	0.294393	0.301359	0.388342	0.332274	0.30392	0.238806	0.268331	0.360742	0.408422	0.217294	0.195587	0.22689	0.193068	0.611538	0.34394	0.362697	0	0.353042	0.334557	0.256813	0.361304	0.468334	0.226133	0.42788	0.163385	0.264065	0	0.192202	0.322182	0.242521	0.209946	0.451072	0.355064	0.293563	0.222103	0.302312	0.348176	0.310912	0	0.298042	0.248533	0.206082	0.414168	0.178873	0.2133	0.380305	0.423623	0.166691
ZNF274	0.105565	0.110993	0.138747	0.122022	0.0819448	0.0771365	0.0995771	0.107717	0.106747	0.109063	0.0729034	0.071028	0.0780926	0.103214	0.114558	0.0881257	0	0.0830009	0.110208	0.0767633	0.0978866	0.141445	0.0881343	0.103037	0.115877	0.0798835	0	0.0797454	0.0986091	0.0872336	0.0792215	0.172666	0.105472	0.0649335	0.106408	0.0898902	0.125976	0.110962	0	0.119146	0.122029	0.0995289	0.102078	0.0929118	0.0968502	0.115664	0.169084	0.0834675
ERVK3-1	0.0681114	0.0646704	0.074522	0.0698015	0.0607654	0.0506027	0.131512	0.0957313	0.0743898	0.0540875	0.0479582	0.059924	0.0664914	0.0674992	0.0567143	0.036542	0	0.0549657	0.109506	0.0593341	0.0787094	0.0604204	0.00748755	0.0661085	0.0882057	0.067975	0	0.0325171	0.0655395	0.0502162	0.0389413	0.0592936	0.0727388	0.0551567	0.0159456	0.044409	0.0772822	0.0694841	0	0.0758261	0.0254494	0.0612161	0.0383635	0.0300202	0.109028	0.112726	0.0586448	0.0876266
ZSCAN22	0.01742	0.0195676	0.0362273	0.0449365	0.034646	0.018577	0.0737799	0.0484389	0.0462677	0.0420815	0.0142811	0.0269516	0.0158844	0.0533159	0.0308181	0.0343865	0	0.0204786	0.0352121	0.0155879	0.03772	0.0563384	0.0313895	0.047446	0.0206529	0.0145115	0	0.0324485	0.0300914	0.0257971	0.0170432	0.0539922	0.0359091	0.121156	0.00273908	0.0227977	0.0369493	0.0308024	0	0.0237715	0.0344655	0.0086667	0.0366206	0.0231558	0.0295724	0.068718	0.0361025	0.0973164
A1BG	0.0453067	0.0303588	0.0902889	0.117943	0.0909361	0.0586412	0.0939555	0.0952302	0.0807341	0.0447253	0.0428643	0.0301202	0.0141578	0.101621	0.0594388	0.110168	0	0.0898824	0.123244	0.0272144	0.0660379	0.0834763	0	0.135868	0.0499009	0.0337286	0	0.0415448	0.119967	0.0503756	0.0672146	0.139396	0.0639645	0.0611499	0.0177209	0.0540988	0.0827661	0.061094	0	0.0654579	0.0310386	0.0356455	0.127754	0.0349351	0.064426	0.0858495	0.0973675	0.0951156
ZNF497	0.0454858	0.0607339	0.0832462	0.0794959	0.0678644	0.0425764	0.0454417	0.0908877	0.0866754	0.0452839	0.0380315	0.0514093	0.0918971	0.0792946	0.107607	0.102147	0	0.0758703	0.0965569	0.0956934	0.0646967	0.0948066	0.0278011	0.124164	0.0584113	0.0716837	0	0.0296516	0.0584887	0.0735654	0.0433198	0.0966699	0.0746907	0.0805506	0.036857	0.0861737	0.0650303	0.0668794	0	0.0560135	0.111251	0.0249341	0.0799846	0.0696264	0.0458463	0.0617066	0.114035	0.0618936
ZNF837	0.0156437	0.0290106	0.0327678	0.042978	0.0297259	0.0306212	0.0135381	0.027771	0.0281098	0.0243386	0.0123006	0.0122422	0.0059667	0.0755493	0.0310702	0.0426075	0	0.0353981	0.0294075	0.0419609	0.0295669	0.0366464	0.0107721	0.027667	0.0149857	0.012683	0	0.00841099	0.0379823	0.0178346	0.0284678	0.0473074	0.0183272	0.0215034	0.0177954	0.0148506	0.0139572	0.0151073	0	0.0223497	0.0166849	0.00620505	0.0316408	0	0.00233873	0.0182398	0.0634496	0.00968796
RPS5	0.109005	0.106429	0.208237	0.241119	0.145937	0.11225	0.347221	0.304165	0.181667	0.0786255	0.0619238	0.0619602	0.123272	0.350625	0.13184	0.221072	0	0.20094	0.381513	0.132412	0.213498	0.180797	0.0633009	0.17095	0.178504	0.066987	0	0.129297	0.293936	0.0845864	0.149991	0.295005	0.128017	0.120271	0.0403811	0.0779136	0.359694	0.155477	0	0.181166	0.130403	0.0937048	0.262049	0.143315	0.193666	0.22298	0.0442165	0.152602
ZNF584	0.0328941	0.0515429	0.081079	0.110451	0.0744862	0.0382401	0.094345	0.14473	0.112925	0.0728892	0.0464862	0.0637713	0.0973615	0.128645	0.0833345	0.121973	0	0.0937557	0.129673	0.0730473	0.0958879	0.129515	0.0374844	0.168313	0.0496609	0.0329913	0	0.0550734	0.145729	0.0403403	0.0907997	0.13582	0.0711586	0.0670344	0.0320518	0.0823658	0.101335	0.0954227	0	0.0552975	0.0413367	0.0531262	0.11371	0.0209328	0.0641594	0.134114	0.0827556	0.165411
ZNF132	0.0125411	0.0413452	0.0500959	0.0400455	0.0416942	0.00648836	0.0771238	0.0493225	0.0670058	0.0420635	0.0250538	0.0259567	0.016518	0.0601694	0.0499645	0.0730589	0	0.0414096	0.0425366	0.034813	0.047576	0.0665062	0.00957995	0.0680895	0.0121148	0.0216501	0	0.0165311	0.0322836	0.0238065	0.0340132	0.0578288	0.038736	0.0461445	0.0215822	0.051227	0.0441841	0.0447331	0	0.0471797	0.0258096	0.0133246	0.0384678	0.0205947	0.0235243	0.0644997	0.0637321	0.121368
ZNF324B	0.043646	0.0398456	0.0530403	0.0227413	0.0252406	0.0368287	0.0517346	0.0482034	0.0699059	0.0500923	0.0331033	0.0399863	0.0656701	0.0772772	0.101023	0.0852915	0	0.0886242	0.0691504	0.0307943	0.0618775	0.104936	0.0206736	0.124518	0.0207338	0.0355903	0	0.00718817	0.0218838	0.02477	0.0118071	0.090951	0.0331309	0.0955033	0.0246072	0.0444174	0.0469788	0.0460026	0	0.0534582	0.0745248	0.0342012	0.0621654	0.00836537	0.0286712	0.0615338	0.0807459	0.0747087
ZNF324	0.0638404	0.115646	0.162693	0.107669	0.0666836	0.094076	0.186916	0.194401	0.1926	0.0713813	0.117388	0.0835953	0.134021	0.323348	0.178731	0.19654	0	0.14774	0.156448	0.108788	0.150476	0.267519	0.0580896	0.228208	0.0817032	0.0640911	0	0.0691869	0.0790334	0.0660979	0.110984	0.260983	0.156194	0.158334	0.0588194	0.11024	0.24487	0.162135	0	0.1566	0.146137	0.119461	0.152491	0.0584899	0.10973	0.249193	0.159482	0.319366
ZNF446	0.0850566	0.0893303	0.0790839	0.0638914	0.0568055	0.0581424	0.0916662	0.105982	0.107247	0.0587506	0.0729975	0.0696077	0.0853606	0.189385	0.136222	0.0972973	0	0.195675	0.125701	0.120733	0.125097	0.163279	0.0211407	0.159098	0.0602263	0.0479867	0	0.0313649	0.104417	0.0678959	0.115722	0.155371	0.0764017	0.0996674	0.0663166	0.0776998	0.101191	0.0667484	0	0.0828909	0.0459586	0.064903	0.158432	0.0467164	0.0804335	0.148652	0.0891394	0.105349
SLC27A5	0.165486	0.163448	0.232583	0.206774	0.153082	0.159453	0.194307	0.227097	0.191784	0.0846947	0.0765702	0.119902	0.108119	0.305312	0.221058	0.194077	0	0.191368	0.243044	0.209981	0.169631	0.258746	0.108171	0.262396	0.10721	0.125783	0	0.130839	0.243668	0.162797	0.156782	0.24895	0.221615	0.183573	0.136337	0.156286	0.231258	0.18866	0	0.188617	0.164763	0.130691	0.253425	0.0801922	0.178207	0.172384	0.217456	0.335474
ZBTB45	0.0365075	0.0421416	0.0752593	0.050804	0.0308461	0.0375247	0.0741701	0.0667597	0.0546505	0.0548279	0.024228	0.0221357	0.0552977	0.0690753	0.0491728	0.0604642	0	0.0451222	0.0744392	0.0696437	0.0654554	0.0608995	0.0540248	0.0544406	0.0680988	0.0406241	0	0.0722615	0.0550009	0.0294242	0.052685	0.0618014	0.0589445	0.0566567	0.0330294	0.0345335	0.0772983	0.0453114	0	0.0573602	0.0376464	0.0446127	0.0614512	0.0652354	0.0750028	0.062978	0.0622049	0.0795255
TRIM28	0.191495	0.175738	0.211098	0.147795	0.119003	0.188144	0.48836	0.313907	0.19329	0.123016	0.146989	0.142896	0.223596	0.188239	0.210914	0.130558	0	0.130269	0.306733	0.130783	0.242254	0.222752	0.120191	0.135934	0.314763	0.157656	0	0.221534	0.160947	0.148824	0.278376	0.333468	0.229578	0.19617	0.0991588	0.122318	0.327748	0.243969	0	0.252437	0.112307	0.178733	0.178776	0.242751	0.314033	0.194605	0.114257	0.175308
CHMP2A	0.0956723	0.0554344	0.117638	0.0794697	0.0840959	0.0999741	0.214879	0.149366	0.0946886	0.0813656	0.0423396	0.0531495	0.0637821	0.200639	0.0773546	0.1349	0	0.101237	0.166782	0.0696758	0.0983719	0.133343	0.0573943	0.131272	0.115778	0.0606302	0	0.118408	0.124822	0.0516018	0.0972426	0.0962844	0.121762	0.116932	0.0468306	0.0770628	0.149066	0.126563	0	0.0796076	0.0876368	0.10793	0.12402	0.120226	0.143556	0.168652	0.081001	0.165742
UBE2M	0.29508	0.203255	0.439505	0.273964	0.21069	0.22905	0.601329	0.537892	0.349985	0.237994	0.208183	0.158496	0.265597	0.56103	0.201211	0.421071	0	0.267715	0.826473	0.191985	0.47802	0.370076	0.285177	0.419924	0.502715	0.254187	0	0.257063	0.431941	0.121069	0.341019	0.557247	0.329177	0.279941	0.129405	0.184416	0.620605	0.307799	0	0.397202	0.177004	0.265798	0.39256	0.321417	0.426562	0.533682	0.0378382	0.21301
MZF1	0.395865	0.463139	0.561607	0.469313	0.412173	0.411178	0.536986	0.530064	0.717663	0.463349	0.384348	0.422376	0.580385	0.633813	0.739351	0.608845	0	0.516457	0.524592	0.533468	0.517069	0.685026	0.44617	0.740419	0.320988	0.384204	0	0.326349	0.416667	0.464272	0.447857	0.75807	0.647924	0.538346	0.267081	0.614363	0.580556	0.655735	0	0.525273	0.479498	0.365746	0.530774	0.309867	0.430015	0.542531	0.755352	0.389935
RPS4Y1	0.00686424	0.313764	0.0155109	0.357312	0.356492	0.0167744	0.383181	0.46704	0.400568	0.0139906	0.244153	0.245677	0.213202	0.503162	0.0200068	0.386825	0	0.0258631	0.00759281	0	0.00590423	0.00747452	0.121072	0.0103976	0.00737911	0.194685	0	0.328795	0.319784	0.0303404	0.0490533	0.477941	0.371378	0.421469	0.00327665	0.341894	0.461055	0.0187757	0	0.285981	0.312224	0.0199184	0.00342201	0	0	0.00790685	0.376985	0.551436
ZFY	0.00787295	0.38439	0.010492	0.370287	0.321876	0.0215749	0.395075	0.367004	0.353666	0.0091892	0.388221	0.299823	0.25862	0.406396	0.0108957	0.435952	0	0.0114776	0.00100243	0	0.00137039	0.00625639	0.247935	0.0126241	0.0191301	0.323631	0	0.253095	0.239889	0.0384005	0.0170113	0.276842	0.312553	0.378321	0	0.375868	0.368301	0.00968378	0	0.289971	0.294838	0.0228004	0.00290647	0	0	0.00666728	0.294034	0.160688
PCDH11Y	0.073932	0.135644	0.118087	0.315276	0.348115	0.090315	0.218131	0.339903	0.534055	0.0811461	0.237039	0.183136	0.441583	0.336317	0.0794961	0.260396	0	0.126401	0.0772751	0.0630088	0.065675	0.124692	0.127329	0.148582	0.0750137	0.119176	0	0.322377	0.376314	0.116532	0.108228	0.25985	0.185632	0.296134	0.117826	0.476448	0.311908	0.0837008	0	0.559701	0.304928	0.0612272	0.093161	0.0435582	0.0531736	0.117138	0.606608	0.264701
TBL1Y	0.0153268	0.00829655	0.0129306	0.0307875	0.0256872	0.0143901	0	0.00604094	0.019825	0.0108164	0.00532724	0.00518935	0.00991131	0.0163322	0.0105437	0.0138763	0	0.00654729	0.00315171	0.00800521	0.0057343	0.0121276	0.0276743	0.0176699	0.0066217	0.00800314	0	0.0125241	0.0335115	0.0060647	0.00352039	0.0118088	0.00827203	0.0275235	0.00225473	0.00788999	0.00735721	0.00525921	0	0.00856289	0.0124353	0.0121108	0.00797284	0	0.00527925	0.00388444	0.0161858	0.0385687
USP9Y	0.057604	1.79945	0.0443795	1.79089	1.77286	0.108086	1.9389	1.95668	1.68952	0.0537206	1.68809	1.78323	1.5787	1.98418	0.0505068	1.68205	0	0.0646833	0.00201012	0.00194556	0.00169511	0.0271446	1.24302	0.0296958	0.0475618	1.7959	0	1.84431	2.22189	0.0949024	0.226413	2.27949	1.89696	1.93973	0.0620483	1.74595	2.0793	0.0660556	0	1.93944	1.49007	0.0474083	0.00969907	0.00391213	0.000508712	0.0256655	1.60789	1.63913
DDX3Y	0.00804932	0.451549	0.00779514	0.487932	0.490516	0.0201007	0.981435	0.654887	0.460424	0.0130483	0.408943	0.412792	0.28745	0.534456	0.0187525	0.396203	0	0.00636997	0	0	0.00268768	0.00737341	0.246924	0.00760213	0.00996616	0.481793	0	0.56952	0.737768	0.0304694	0.0535318	0.869881	0.563285	0.518426	0.00754447	0.411452	0.822909	0.0227065	0	0.604924	0.293378	0	0	0	0	0.00311984	0.277729	0.603175
UTY	0.0479011	1.52821	0.0551401	1.28926	1.34808	0.0624743	1.54493	1.58647	1.36962	0.021784	1.40569	1.52564	1.2587	1.56375	0.0424025	1.47597	0	0.0566725	0.00177984	0.00626372	0.00878053	0.0359825	0.885786	0.0394372	0.0527424	1.34564	0	1.47005	1.67403	0.0934495	0.119319	1.68048	1.58692	1.55922	0.0429651	1.42161	1.53319	0.0344789	0	1.53992	1.23833	0.0607537	0.0166468	0	0.00628608	0.0430663	1.16174	2.00304
NLGN4Y	0.0423479	2.51062	0.0570062	2.48537	2.41484	0.102024	2.16851	2.39015	2.37044	0.0317782	2.44797	2.56964	2.40184	2.44866	0.0485345	2.41513	0	0.0699407	0.00999903	0.00419235	0.00527898	0.0461878	2.3633	0.0413004	0.0588975	2.43635	0	2.4107	2.12752	0.0852805	0.184723	2.24845	2.43121	2.38707	0.0965659	2.49467	2.17622	0.0435042	0	2.49043	2.45018	0.0590531	0.0232391	0.00549479	0.0052298	0.0348124	2.36543	2.18375
HSFY1	0	0	0.00202955	0.0032975	0.00145433	0	0.00404962	0	0	0	0	0	0	0	0.000621215	0.00132362	0	0.000902542	0	0	0	0	0	0	0.000701327	0	0	0.00343574	0.00258743	0.00124904	0	0	0.000336855	0	0	0.00230684	0.000771944	0	0	0	0	0	0	0	0	0.00220945	0	0.00251004
HSFY2	0.00379867	0.0257165	0.00169006	0.0187011	0.0241834	0	0.0195916	0.0302906	0.0327683	0	0.0316213	0.0241655	0.0167384	0.0426681	0.00263901	0.0184903	0	0	0	0	0.000676817	0.00191076	0.0098258	0.00642805	0.00128974	0.0181739	0	0.0115765	0.0154293	0.00177046	0	0.0635553	0.0237333	0.025292	0	0.0316201	0.0227758	0.000549584	0	0.0264301	0.0490455	0	0.00224329	0	0	0	0.0244683	0.0345312
KDM5D	0.00749227	0.652407	0.00807502	0.655083	0.677254	0.0249196	0.617889	0.838914	0.693947	0.00612782	0.648569	0.580768	0.521842	1.15338	0.00718087	0.837829	0	0.0136844	0.00105579	0	0.00155404	0.0013611	0.303318	0	0.0142195	0.553405	0	0.638246	0.740641	0.0271144	0.103426	1.39769	0.660823	0.575593	0.0250028	0.614414	0.733437	0.015828	0	0.658431	0.4978	0.0255537	0.00336073	0	0	0.00278941	0.527642	0.406643
EIF1AY	0.00228474	0.0581585	0.00189977	0.0745471	0.0799404	0.00582896	0.100654	0.119534	0.0702878	0.00639136	0.0752238	0.0372766	0.03739	0.081863	0.0034903	0.0854326	0	0.00515371	0.00106451	0	0	0.000437431	0.0238159	0	0.00239458	0.0645979	0	0.0591756	0.0884194	0.00670246	0.0247849	0.0895877	0.0827568	0.123322	0	0.0827096	0.120496	0.00433754	0	0.0885536	0.0380503	0	0	0	0.000508712	0	0.0266159	0.0389632
POTEH	0	0.00233613	0.000786407	0.0030732	0.0054425	0	0	0.00100182	0	0	0	0	0	0	0.00105115	0	0	0	0.00120117	0	0	0	0	0.00244467	0.002758	0	0	0.0041961	0.00470942	0	0	0.00292899	0.000422212	0	0	0	0.000381768	0	0	0	0	0	0.00141839	0	0.00124043	0	0	0.00274288
CCT8L2	0	0	0.000986228	0	0	0	0	0	0	0	0	0	0.00348661	0	0	0	0	0	0.00119418	0	0	0	0	0	0	0	0	0	0	0	0	0	0	0	0	0	0	0.00281881	0	0	0	0	0	0	0	0	0	0
XKR3	0.00282549	0.00369503	0.00334518	0.00448879	0	0	0	0	0.00147882	0	0	0	0	0	0.00193148	0	0	0	0.00110345	0	0	0.00108069	0	0	0.00100873	0.000578026	0	0	0	0.00332631	0	0	0	0	0.00152961	0	0.000433759	0.00137469	0	0	0	0	0	0	0.000699301	0	0	0
GAB4	0.00864687	0.00534805	0.00397052	0.00661327	0.00261005	0.00316082	0	0.00327894	0.00586735	0.010583	0.0115887	0.00967906	0.0120392	0.00727676	0.00187722	0.00141431	0	0.0114727	0.00730862	0.00693856	0.0143591	0.00907735	0	0.00112415	0.00582335	0.0139929	0	0.00916975	0.00105229	0.00879872	0.0118041	0.00977583	0.00616861	0	0.0295061	0.0130278	0.00239876	0.00801541	0	0.00401857	0.00512651	0.00348832	0.0130197	0.00701549	0.00572998	0.00582975	0.0191705	0.00530481
IL17RA	0.0836946	0.0933132	0.0848074	0.0773698	0.0813554	0.0350227	0.0952408	0.0712432	0.141109	0.084263	0.0637815	0.0377135	0.0669496	0.133366	0.109991	0.108789	0	0.11898	0.074375	0.124478	0.0829566	0.198342	0.0821497	0.128621	0.0667818	0.100711	0	0.0440768	0.0732446	0.0334182	0.0673134	0.250816	0.0942673	0.0571441	0.0727818	0.1686	0.0898107	0.045379	0	0.150264	0.0486023	0.0950856	0.0455414	0.019059	0.101926	0.134749	0.159739	0.15055
TMEM121B	0.0514264	0.0867117	0.124529	0.140353	0.135632	0.121744	0.128372	0.1461	0.135472	0.122757	0.0752971	0.059464	0.0784117	0.1104	0.110217	0.140196	0	0.116748	0.181949	0.126926	0.169525	0.0715417	0.0304227	0.119005	0.125417	0.0540562	0	0.0547883	0.0755445	0.0291	0.0635487	0.139423	0.0917979	0.0889462	0.0382869	0.0965863	0.095736	0.0717555	0	0.12071	0.064394	0.0372745	0.0642264	0.0708171	0.104164	0.086916	0.0712888	0.0810398
HDHD5	0.206161	0.251649	0.37055	0.269983	0.237008	0.271641	0.325337	0.338526	0.396025	0.312958	0.251642	0.282622	0.223916	0.562881	0.423706	0.541263	0	0.366038	0.336447	0.343073	0.403193	0.404222	0.237091	0.415457	0.240835	0.19582	0	0.195787	0.200116	0.207125	0.193702	0.486777	0.329422	0.291846	0.119648	0.308527	0.373835	0.341666	0	0.345812	0.292435	0.175832	0.316568	0.19831	0.286674	0.450496	0.427072	0.13372
ADA2	0.0265624	0.0301095	0.0394731	0.0581487	0.0403585	0.0168086	0.0317646	0.0296533	0.0327912	0.0100336	0.0140949	0.00648386	0.013856	0.084868	0.0289274	0.0426044	0	0.0427357	0.0132313	0.0102509	0.0166891	0.0316212	0	0.0369864	0.0193426	0.0323696	0	0.0148698	0.0562219	0.00721924	0.0160241	0.0548914	0.0143021	0.0308146	0.00780074	0.0143342	0.0225998	0.0197541	0	0.00559332	0.0165512	0.00800984	0.0461169	0.01309	0.00827219	0.0325355	0.0182636	0.123165
CECR2	0.0520478	0.0651871	0.084586	0.102046	0.110928	0.0465469	0.0429793	0.0594636	0.066872	0.0408615	0.0296664	0.0437214	0.0283089	0.0711368	0.068214	0.0760451	0	0.0639782	0.0470918	0.0391745	0.0508394	0.077936	0.070616	0.109095	0.0615757	0.0377361	0	0.057813	0.104185	0.0359295	0.0331574	0.113341	0.0664809	0.0530452	0.023419	0.0382844	0.0677074	0.0463635	0	0.0381854	0.0361151	0.0415396	0.0852611	0.0349658	0.0316438	0.0812609	0.0525282	0.235339
SLC25A18	0.0633094	0.0480394	0.057989	0.0481641	0.023753	0.0230121	0.0480294	0.0700822	0.0483706	0.00642307	0.0274091	0.0204593	0.0416656	0.0512641	0.0720694	0.0260413	0	0.0569772	0.0680658	0.0259114	0.0406921	0.0475333	0.024242	0.0430841	0.0315271	0.0238465	0	0.0460427	0.0636487	0.0631818	0.0834454	0.095962	0.0782475	0.0673444	0.0478916	0.0276072	0.082483	0.0785825	0	0.0562738	0.0158225	0.0682165	0.0578162	0.0210586	0.0524744	0.034171	0.0383224	0.095627
ATP6V1E1	0.661867	0.5234	0.617965	0.444529	0.365967	0.585187	0.903241	0.820147	0.505804	0.48637	0.482924	0.51308	0.483726	0.624458	0.50258	0.429407	0	0.44461	0.936459	0.453561	0.580727	0.645949	0.338871	0.492342	0.912798	0.580304	0	0.572878	0.58139	0.313029	0.549233	0.679604	0.662741	0.450517	0.374715	0.451267	0.598502	0.560356	0	0.47761	0.334431	0.498667	0.587477	0.45615	0.748832	0.637697	0.28459	0.433379
BCL2L13	0.743161	0.85937	0.910984	0.779163	0.709079	0.790952	0.740024	0.945468	0.791758	0.826949	0.587725	0.692477	0.635898	0.995559	0.867671	0.779135	0	0.830387	0.867534	0.77462	0.789427	0.919731	0.537981	0.837882	0.673535	0.665298	0	0.722647	0.852934	0.69477	0.703629	0.910171	0.855438	0.709695	0.624704	0.859369	0.891061	0.900539	0	0.784163	0.691581	0.773354	0.877543	0.535418	0.615548	0.904059	0.744105	0.793216
BID	0.193324	0.205814	0.22923	0.234669	0.250685	0.23215	0.441414	0.243714	0.325006	0.265131	0.181	0.181871	0.277582	0.265744	0.385522	0.240373	0	0.292592	0.254811	0.256632	0.312234	0.16956	0.37295	0.329807	0.220851	0.191084	0	0.142089	0.219879	0.179782	0.244147	0.235998	0.220579	0.326351	0.177983	0.323533	0.256035	0.230121	0	0.190571	0.248824	0.134042	0.174117	0.341238	0.265369	0.109534	0.303757	1.71744
MICAL3	1.81836	2.21642	2.13671	2.05636	2.18614	1.81622	2.25894	2.27249	2.40917	2.46008	2.13054	2.21199	2.41386	2.24973	2.44596	2.34588	0	2.21171	2.02782	2.20643	2.23389	2.1707	2.6219	2.43882	1.93589	1.89277	0	1.85457	1.67744	2.10595	2.35739	2.00011	2.3419	2.49795	1.84592	2.43298	2.17487	2.31374	0	1.88883	2.5451	1.88584	1.90162	2.18987	2.01211	2.56432	2.77034	2.26404
PEX26	0.324547	0.380413	0.452506	0.294379	0.334303	0.25656	0.511052	0.497556	0.476579	0.376989	0.344228	0.453472	0.336462	0.616652	0.493926	0.438812	0	0.360344	0.398217	0.379633	0.457855	0.578996	0.300299	0.556381	0.321996	0.243389	0	0.27694	0.310572	0.238759	0.393147	0.604176	0.464759	0.47	0.229345	0.400911	0.462723	0.429704	0	0.437776	0.477565	0.335094	0.44895	0.275554	0.370066	0.57884	0.503212	0.588418
TUBA8	0.0922423	0.13105	0.131681	0.105611	0.112536	0.0878338	0.351171	0.162028	0.138283	0.183065	0.0943545	0.17749	0.143955	0.116194	0.154213	0.112816	0	0.125873	0.127679	0.117514	0.17235	0.110707	0.148118	0.200332	0.104508	0.0907311	0	0.114012	0.0570945	0.146413	0.147352	0.110517	0.132772	0.153051	0.0811124	0.152761	0.167326	0.220907	0	0.14084	0.190953	0.096825	0.0837992	0.195087	0.169857	0.301902	0.142551	0.677204
USP18	0.0299172	0.0348561	0.0438622	0.0460421	0.0475114	0.0174907	0.0292712	0.0333357	0.0336052	0.0288562	0.0160401	0.0264379	0.0115168	0.0145588	0.0226285	0.0150446	0	0.0248147	0.0256904	0.0206235	0.0186247	0.0347176	0.0101498	0.0156418	0.0162382	0.0197866	0	0.0223153	0.0364771	0.0330076	0.0131119	0.0264141	0.0261593	0.074819	0.0159841	0.0142373	0.02564	0.0549772	0	0.0278665	0.0160756	0.0297186	0.0359052	0.0227039	0.0235522	0.0253373	0.0440674	0.228781
TMEM191B	0.0816048	0.0222314	0.133176	0.174919	0.0648905	0.100969	0.111357	0.174614	0.0596774	0.146145	0.023455	0.0258214	0.0447828	0.279515	0.0226758	0.0865107	0	0.0831695	0.0630595	0.0377728	0.0366041	0.0648277	0.00688754	0.368409	0.0387946	0.00637646	0	0.128125	0.210334	0.0761543	0.132923	0.347576	0.0517217	0.137667	0.0185779	0.0253274	0.0509364	0.0506461	0	0.101608	0.0532394	0.0617131	0.216777	0.0223076	0.0291268	0.10147	0.038755	0.00197368
AC007326.4	0.0226746	0.0335225	0.0463293	0.0319725	0.0323842	0.0216697	0.0668304	0.0345853	0.0286392	0.0459514	0.024965	0.0300874	0.0248474	0.00586487	0.0343175	0.0107433	0	0.0205362	0.0181515	0.0265392	0.0361294	0.0518465	0.0446341	0.0561694	0.0351348	0.0289608	0	0.0352258	0.0286328	0.0207181	0.0269413	0.0233447	0.0431661	0.0451958	0.0292889	0.0457945	0.0758816	0.0606041	0	0.0464552	0.0276764	0.0222868	0.03033	0.0196558	0.0413596	0.0682292	0.0215832	0.410549
PRODH	0.00455214	0.0027637	0.0012111	0.000867769	0.00117482	0.00312602	0	0.0023558	0.000928462	0	0	0	0	0	0.000710058	0.00193498	0	0	0	0	0	0.00161607	0	0	0.00382333	0	0	0	0.00129484	0.00101084	0.00398114	0.00419358	0.000910171	0	0	0	0.00211316	0	0	0.00129611	0.00176541	0	0	0	0.00240612	0	0	0.00276178
DGCR2	0.756259	0.727439	0.749975	0.504031	0.587121	0.564911	0.839429	0.855801	0.690471	0.732904	0.59689	0.580806	0.592715	0.662976	0.702562	0.693178	0	0.636183	0.749753	0.711094	0.737484	0.784276	0.437443	0.778879	0.748902	0.659962	0	0.560603	0.535555	0.48543	0.761127	0.824859	0.791715	0.698063	0.49571	0.707471	0.837652	0.775589	0	0.677441	0.61181	0.562798	0.671032	0.528971	0.801676	0.751229	0.610207	1.27466
ESS2	0.111934	0.0740541	0.0856662	0.0401807	0.0470046	0.0680948	0.158593	0.0917565	0.0846983	0.0444564	0.0683613	0.0696822	0.0565126	0.0835391	0.0949735	0.0831586	0	0.0544537	0.117828	0.0769728	0.0816836	0.10559	0.0662373	0.0737153	0.0911018	0.0855821	0	0.0612066	0.0885119	0.0579595	0.0875075	0.101228	0.0792281	0.114296	0.0630154	0.0722669	0.0804143	0.0629049	0	0.0988696	0.0754221	0.0620658	0.0952692	0.0658755	0.109119	0.0712661	0.0657389	0.113737
SLC25A1	0.083813	0.0608653	0.0965727	0.110137	0.0666687	0.0992775	0.314058	0.13914	0.114557	0.0845413	0.0586953	0.0576202	0.098232	0.136411	0.0763114	0.140541	0	0.0668103	0.150287	0.0890895	0.0887343	0.0797235	0.0190845	0.0997858	0.113904	0.0672127	0	0.120691	0.0800152	0.0673378	0.126546	0.158385	0.116275	0.083183	0.0398867	0.069457	0.172065	0.145679	0	0.105122	0.0522003	0.0577292	0.138687	0.187044	0.157973	0.0744808	0.0528214	0.173517
CLTCL1	0.388283	0.217088	0.221688	0.188568	0.163416	0.226345	0.102847	0.183604	0.347189	0.129188	0.114534	0.118655	0.0599089	0.227011	0.461889	0.19643	0	0.413654	0.162199	0.354211	0.133984	0.288111	0.0816621	0.164113	0.131851	0.218477	0	0.111098	0.0979876	0.163565	0.222768	0.283413	0.287847	0.270393	0.195464	0.203072	0.1555	0.286863	0	0.277122	0.260137	0.26342	0.271448	0.062901	0.133086	0.279602	0.306672	0.553187
HIRA	0.242557	0.283296	0.279081	0.180917	0.257097	0.259388	0.30853	0.31868	0.312735	0.267191	0.216648	0.296207	0.194625	0.336783	0.324652	0.306888	0	0.259599	0.224269	0.266034	0.308834	0.393032	0.137734	0.311402	0.264285	0.236539	0	0.184451	0.318601	0.136843	0.242619	0.338871	0.310935	0.230418	0.276233	0.307936	0.292566	0.270441	0	0.276518	0.267544	0.344653	0.286555	0.203471	0.243791	0.319455	0.332626	0.40158
C22orf39	0	0	0.0010241	0.0024419	0.00384378	0	0.00598061	0.00182391	0	0	0	0	0	0.0105569	0.000576599	0	0	0.00129865	0.00654756	0.00193955	0.00138798	0.00230391	0	0.00133412	0.00174368	0	0	0	0.00100412	0.001048	0	0.00184963	0.000631737	0.0125745	0	0	0.000522875	0.00273916	0	0	0	0	0.00338864	0	0.000982859	0	0	0
MRPL40	0.0269302	0.0458107	0.0593807	0.0530949	0.020341	0.0392226	0.120381	0.0942649	0.0566241	0.0136117	0.0410722	0.0234301	0.0327956	0.0888334	0.0421746	0.0934536	0	0.053598	0.119563	0.0380462	0.0555895	0.0634886	0.0176723	0.0895038	0.0680618	0.0267211	0	0.0346778	0.078563	0.0382913	0.0224911	0.0776265	0.0500801	0.032998	0.0114363	0.0454929	0.103279	0.0407137	0	0.0658221	0.046591	0.0569193	0.0671598	0.0452558	0.0661184	0.0757096	0.00661403	0.0280238
UFD1	0.180699	0.15534	0.177635	0.122818	0.112846	0.0934242	0.181756	0.183085	0.200958	0.140175	0.155308	0.147392	0.142486	0.25868	0.202277	0.173114	0	0.166057	0.146188	0.189786	0.174132	0.261464	0.173144	0.232879	0.149429	0.150966	0	0.0923226	0.155504	0.136836	0.166502	0.298732	0.176046	0.228194	0.155306	0.212566	0.223641	0.185308	0	0.225159	0.158379	0.160619	0.197512	0.108042	0.121267	0.254438	0.249696	0.107919
CDC45	0.00580705	0.0118841	0.01041	0.00836968	0.01383	0.00557935	0.0114341	0.00382023	0.00670676	0	0.00460527	0.0054766	0.00259158	0.0114166	0.00379073	0.00340406	0	0.0102118	0	0.00164577	0.00601978	0.00614877	0.0111451	0.00676412	0.00136497	0	0	0.00544211	0.00565529	0	0	0.00390194	0.00497661	0	0	0.00323096	0.00490723	0.00572754	0	0.00275572	0.00202065	0.00509599	0.00329601	0	0.0038679	0.0130481	0	0.0196614
CLDN5	0.00360181	0	0.00227608	0.00350427	0.00402271	0	0.00396863	0.000915519	0.00155213	0	0	0	0	0.00369385	0.000747539	0	0	0	0	0	0.00124517	0.0029515	0.0116401	0.00159892	0.00261664	0	0	0	0.0028712	0.00273793	0	0.00191288	0.00207486	0.00762398	0	0	0.00179281	0.00368435	0	0	0	0	0	0	0.00237832	0.00247597	0	0
AC000093.1	0	0.00723931	0.00355046	0.0027119	0.00418838	0.00271653	0.00702168	0.00606071	0.00342852	0.00238287	0.00146926	0	0.003773	0.00368388	0.0110383	0.00707084	0	0.00696745	0.00279993	0.01073	0.0104427	0.00497252	0	0.00848649	0.002654	0.00627039	0	0.00550319	0	0.00557415	0.0119906	0.00399349	0.00570771	0	0.00427198	0	0.00395249	0.00516307	0	0.00175522	0.0096043	0.00189201	0.00107601	0	0.00395821	0.00433856	0	0.00224367
TBX1	0	0.0008748	0.00748293	0.00616924	0.00777942	0.00299384	0.0065997	0.00236972	0.00276345	0	0.00365962	0	0.0051454	0.00357176	0.00209481	0.00819175	0	0.00321302	0.00135794	0	0.00271928	0.00486482	0	0.00495077	0	0	0	0	0.00407092	0.00129077	0	0.00840407	0.00128409	0.00687027	0.00295663	0.00471435	0.00857269	0.00535342	0	0.0020207	0.00280255	0	0.0062969	0	0.00349142	0.0198738	0.0163892	0.230425
GNB1L	0.115291	0.16483	0.161913	0.13839	0.144135	0.157907	0.269587	0.179002	0.192808	0.157542	0.115987	0.185084	0.128087	0.212518	0.241459	0.185835	0	0.19741	0.119992	0.183471	0.183313	0.245151	0.0717049	0.212639	0.131755	0.0723749	0	0.111871	0.113337	0.161094	0.141717	0.263496	0.20123	0.190708	0.0797555	0.249913	0.195393	0.180407	0	0.163108	0.174116	0.0888427	0.146357	0.0929742	0.17661	0.330859	0.236498	0.526456
TXNRD2	0.219618	0.246937	0.245413	0.189717	0.192891	0.158276	0.256344	0.303466	0.295463	0.197709	0.185778	0.192001	0.212487	0.325661	0.308796	0.231817	0	0.311996	0.235702	0.238043	0.219902	0.32579	0.140828	0.286939	0.182477	0.131985	0	0.159209	0.16661	0.255343	0.231678	0.289952	0.289182	0.244089	0.128028	0.237561	0.220564	0.227691	0	0.193629	0.267242	0.228767	0.235561	0.141519	0.187879	0.256882	0.339692	0.248032
COMT	0.240128	0.328765	0.356979	0.315746	0.318449	0.18597	0.554816	0.375176	0.47621	0.267284	0.240099	0.284205	0.312147	0.393667	0.460142	0.390137	0	0.458998	0.397336	0.351421	0.369667	0.427555	0.351338	0.497103	0.238809	0.181385	0	0.197256	0.174593	0.257202	0.305591	0.390405	0.342789	0.3994	0.15769	0.367863	0.363378	0.381134	0	0.309519	0.319825	0.184315	0.360479	0.215919	0.266669	0.482259	0.496247	0.726063
ARVCF	0.0881188	0.0564852	0.069389	0.0501129	0.0517654	0.0386881	0.114521	0.0989341	0.0646836	0.0468965	0.0393656	0.068201	0.0559449	0.0670653	0.0891522	0.0739919	0	0.0891386	0.0673821	0.0706428	0.0587682	0.103881	0.0643468	0.0726263	0.0691532	0.0719138	0	0.0786736	0.049573	0.0966965	0.108498	0.0967431	0.0821641	0.0483867	0.0474074	0.0728301	0.0912445	0.0794213	0	0.0491642	0.0988178	0.0702492	0.0670081	0.0692038	0.0920069	0.113129	0.107384	0.110222
TANGO2	0.427002	0.502034	0.543047	0.337493	0.410944	0.355159	0.507303	0.509435	0.566847	0.398313	0.336436	0.500632	0.377716	0.60826	0.688015	0.440101	0	0.514441	0.428866	0.503258	0.563333	0.585615	0.36669	0.636978	0.330889	0.395623	0	0.265914	0.43709	0.351616	0.496039	0.681121	0.54757	0.568603	0.374633	0.602226	0.575814	0.502361	0	0.517213	0.541158	0.387021	0.496433	0.275967	0.385202	0.600292	0.677002	0.534836
DGCR8	0.218753	0.25623	0.289217	0.269624	0.303377	0.222718	0.482614	0.389285	0.467894	0.280742	0.234618	0.24143	0.279623	0.571648	0.434735	0.428521	0	0.413332	0.282044	0.394693	0.335213	0.426924	0.254174	0.491223	0.194198	0.223193	0	0.174797	0.250121	0.203231	0.36876	0.522759	0.393369	0.276198	0.214612	0.339722	0.346774	0.3764	0	0.320258	0.371884	0.223211	0.301194	0.259507	0.261451	0.502925	0.466796	0.33976
TRMT2A	0.143091	0.12709	0.117107	0.109155	0.106289	0.0939492	0.138249	0.149866	0.185676	0.107279	0.127167	0.0793784	0.128631	0.250134	0.192503	0.156942	0	0.154018	0.163794	0.216944	0.157871	0.119032	0.0696944	0.130721	0.137782	0.143221	0	0.0731035	0.0839887	0.103268	0.140663	0.139139	0.136976	0.13568	0.0675422	0.105254	0.118795	0.124365	0	0.104648	0.122902	0.0817523	0.13014	0.121056	0.137435	0.131648	0.162103	0.0549029
RANBP1	0.137812	0.112749	0.233138	0.223874	0.164226	0.218132	0.275317	0.334428	0.238382	0.125921	0.138256	0.110512	0.0763729	0.455071	0.186151	0.25149	0	0.232667	0.423487	0.12441	0.28325	0.335111	0.0581375	0.304549	0.183965	0.114715	0	0.156834	0.326729	0.118922	0.170689	0.597621	0.197764	0.175964	0.0658319	0.139989	0.387532	0.212387	0	0.263634	0.107038	0.176841	0.360538	0.0836301	0.174412	0.309241	0.111909	0.0601131
ZDHHC8	0.273602	0.273758	0.337699	0.27648	0.337078	0.256514	0.320433	0.387343	0.496799	0.271928	0.313492	0.291319	0.321767	0.500752	0.542312	0.455315	0	0.514474	0.377109	0.376279	0.449312	0.409325	0.273188	0.539153	0.376582	0.236765	0	0.232376	0.264386	0.242673	0.414455	0.663221	0.400254	0.308896	0.201963	0.31818	0.42988	0.358022	0	0.354547	0.344924	0.24014	0.304077	0.303956	0.438793	0.388069	0.576323	0.284032
CCDC188	0	0.0012372	0.000778457	0	0	0	0	0.00172835	0.000624489	0	0.000642884	0	0	0	0.00144446	0	0	0	0	0.00154086	0	0	0.0137334	0.00166499	0.00515074	0.00079103	0	0	0	0	0	0	0.000816871	0	0	0	0	0	0	0.00161917	0.00316551	0	0	0	0	0	0	0
RTN4R	0.134351	0.277133	0.387621	0.242248	0.313573	0.402953	0.559056	0.435913	0.450902	0.273501	0.246595	0.25668	0.317559	0.320479	0.371202	0.344968	0	0.406465	0.497489	0.321859	0.582161	0.266918	0.252208	0.532406	0.473911	0.263949	0	0.23237	0.209665	0.187296	0.23718	0.44851	0.30246	0.337117	0.116211	0.290555	0.454705	0.289858	0	0.313342	0.22573	0.191991	0.227315	0.331188	0.489139	0.456777	0.302642	0.243249
DGCR6L	0.0720164	0.0584093	0.130188	0.0944866	0.0778994	0.10864	0.182931	0.219657	0.131407	0.070832	0.0616623	0.0786395	0.061443	0.145615	0.0955396	0.125711	0	0.150389	0.220065	0.0846099	0.119421	0.144755	0.0636776	0.158873	0.141982	0.0927089	0	0.0804524	0.147724	0.0493893	0.124796	0.213186	0.126912	0.069795	0.0536046	0.0577991	0.187076	0.141655	0	0.144503	0.0826251	0.100638	0.154468	0.110438	0.166304	0.182043	0.056294	0.0592614
USP41	0.00170782	0.000827057	0.00741545	0.00709041	0.0110121	0.00291294	0	0	0.00379025	0.00889461	0.000775698	0.00132729	0	0.0148799	0.00509283	0.0136747	0	0.00281183	0	0.00677106	0.00188165	0.00455668	0	0.00663271	0.00308338	0.00338246	0	0.00324473	0.00605324	0.00407097	0.00788133	0.00577692	0.00211742	0	0.00332862	0.00252681	0.00550476	0.00266965	0	0.00168279	0.00447098	0.0179441	0.00285274	0.003011	0	0.0144774	0	0.0346917
ZNF74	0.130026	0.136707	0.173824	0.118902	0.143571	0.10635	0.164625	0.203465	0.171121	0.134031	0.119527	0.136003	0.0909824	0.183425	0.195459	0.150936	0	0.169503	0.151231	0.130462	0.166008	0.257192	0.0735875	0.22259	0.0885496	0.140199	0	0.105673	0.108493	0.123038	0.171365	0.24581	0.206915	0.129251	0.0666064	0.176377	0.19254	0.163313	0	0.169213	0.130576	0.129421	0.198255	0.0911124	0.16385	0.20338	0.171798	0.0919265
SCARF2	0.0118609	0.0159972	0.0365868	0.0140388	0.0256334	0.00549805	0.0861739	0.0261725	0.0383917	0.0160685	0.0155194	0.0186185	0.00668634	0.0352724	0.0516415	0.05447	0	0.067996	0.045522	0.0198848	0.0461253	0.089224	0.0227888	0.0657068	0.00799306	0.0172162	0	0.00795621	0.0311096	0.0237102	0.0223618	0.0846413	0.0584274	0.0415704	0.0168818	0.0359695	0.0893855	0.0280402	0	0.0558837	0.0174196	0.0132244	0.0440647	0.0174805	0.0259489	0.0773811	0.0138947	0.0964902
KLHL22	0.683022	0.775985	0.756726	0.696839	0.658703	0.48671	0.670115	0.748009	0.918603	0.799287	0.714926	0.746058	0.89669	0.854317	1.01172	0.906355	0	0.863529	0.624406	0.894673	0.759577	0.819861	0.917046	0.972203	0.53824	0.635419	0	0.450898	0.334986	0.597584	0.794049	0.649908	0.781778	0.828163	0.545702	0.928219	0.652276	0.83817	0	0.65272	0.944258	0.443937	0.550505	0.616015	0.531047	0.808136	1.01561	0.740609
MED15	0.704572	0.826484	0.837666	0.687375	0.666858	0.566276	0.732769	0.9067	0.965802	0.745059	0.719026	0.738667	0.826908	1.0635	1.13239	0.943962	0	1.04934	0.716474	0.922168	0.876164	0.931454	0.608146	1.04285	0.659127	0.635618	0	0.638334	0.545906	0.621443	0.802657	0.980283	0.897078	0.828676	0.628981	0.881774	0.840616	0.868021	0	0.688126	0.951584	0.731877	0.759475	0.522418	0.772203	0.989725	1.00499	0.822812
AC007731.4	0	0.00100393	0.00271065	0.00509416	0.00121629	0.00240516	0	0.00251886	0.000929144	0	0	0	0	0	0.000501666	0.0024114	0	0.00102872	0.00316342	0.00654438	0	0.00139997	0	0.00426034	0	0	0	0.00191674	0.00512065	0.000704714	0	0	0.00227746	0	0	0.00158687	0.000996177	0.000607462	0	0	0	0	0.00134247	0	0	0	0	0
PI4KA	2.2303	2.37866	2.26745	2.21302	2.24651	2.05837	2.29802	2.44088	2.56755	2.35183	2.2828	2.42555	2.47657	2.60169	2.69829	2.56306	0	2.58266	2.35915	2.48194	2.48547	2.56575	2.48288	2.52853	2.17224	2.28077	0	1.85857	2.34871	2.2288	2.34856	2.67783	2.41367	2.37352	2.23661	2.50739	2.37072	2.23897	0	2.30654	2.57091	2.28108	2.49125	1.98736	2.23347	2.53547	2.51376	1.88993
SERPIND1	0.0239894	0.0282608	0.1156	0.114104	0.0738961	0.0133761	0.0195998	0.0557973	0.13051	0.0172272	0.0103972	0.0158417	0.0108479	0.0704616	0.0478192	0.187255	0	0.116972	0.0386737	0.0236708	0.0837035	0.0773886	0.00937711	0.107048	0.00889999	0.0138149	0	0.0110924	0.0889868	0.0292944	0.0123904	0.118474	0.0383234	0.0469276	0.0127465	0.039867	0.0241293	0.0147905	0	0.0132377	0.0193035	0.0108759	0.151265	0	0.0193403	0.179421	0.0652089	0.00788519
SNAP29	0.273444	0.303126	0.336653	0.259302	0.282011	0.219784	0.215899	0.295655	0.377591	0.259776	0.296366	0.275689	0.352758	0.378362	0.431114	0.344678	0	0.351389	0.288874	0.283199	0.301002	0.388918	0.374508	0.484184	0.208026	0.264865	0	0.156195	0.239053	0.269733	0.29795	0.386662	0.295221	0.302959	0.283439	0.344415	0.296363	0.321581	0	0.314676	0.357763	0.202914	0.313216	0.161375	0.276548	0.335319	0.448341	0.321995
CRKL	0.370386	0.389097	0.480157	0.346071	0.389032	0.421708	0.652879	0.505128	0.440789	0.416449	0.303512	0.32926	0.285726	0.358489	0.414493	0.369929	0	0.344625	0.485516	0.379751	0.477388	0.435298	0.384254	0.558568	0.417657	0.413391	0	0.429807	0.323454	0.271207	0.410683	0.525228	0.42595	0.549653	0.227983	0.42936	0.529245	0.436493	0	0.412946	0.40833	0.327067	0.374196	0.335637	0.533482	0.587976	0.435634	0.279842
AIFM3	0.0659347	0.0812379	0.0673836	0.0660975	0.0655084	0.0969286	0.123501	0.147317	0.103369	0.0885344	0.0618949	0.0732036	0.116353	0.0635878	0.12672	0.0658386	0	0.0655135	0.0702086	0.0847506	0.113316	0.0597698	0.0491522	0.0609668	0.089891	0.076894	0	0.0985377	0.133136	0.0809465	0.126577	0.0906071	0.128272	0.164834	0.0692621	0.0904784	0.107786	0.132215	0	0.0841366	0.0560797	0.0554654	0.0897642	0.102161	0.139975	0.0288979	0.0808676	0.0987659
LZTR1	0.221482	0.228516	0.331145	0.219067	0.23054	0.164588	0.300754	0.298431	0.348182	0.280933	0.211989	0.221293	0.223943	0.414725	0.317924	0.330383	0	0.248502	0.294345	0.245018	0.265402	0.288064	0.104073	0.43709	0.229798	0.213436	0	0.184735	0.20094	0.2111	0.26845	0.363286	0.280397	0.327167	0.151506	0.237149	0.368951	0.35127	0	0.275386	0.348167	0.184703	0.225948	0.27251	0.275626	0.294209	0.41468	0.168462
THAP7	0.129897	0.076439	0.127766	0.109076	0.05982	0.102962	0.130407	0.20662	0.134042	0.0651996	0.0723196	0.0622217	0.0772536	0.307313	0.116578	0.137848	0	0.152044	0.248707	0.0816457	0.163046	0.127374	0.0100126	0.179515	0.09535	0.0861923	0	0.0610257	0.112251	0.0661236	0.0763542	0.14511	0.0821057	0.125426	0.0281814	0.0778906	0.106644	0.0834222	0	0.119297	0.052952	0.0457082	0.237697	0.0310313	0.082111	0.128895	0.0418429	0.0587361
P2RX6	0.209998	0.177742	0.172538	0.142896	0.11808	0.138836	0.0855555	0.244241	0.161791	0.146935	0.0960887	0.13242	0.161697	0.148865	0.188082	0.180814	0	0.12444	0.140456	0.150867	0.151088	0.166198	0.172249	0.165164	0.2248	0.202397	0	0.115308	0.172486	0.182022	0.178118	0.199937	0.220745	0.161394	0.0870957	0.124173	0.163627	0.193023	0	0.132069	0.130591	0.131073	0.192501	0.188218	0.180583	0.175682	0.182655	0.0694306
SLC7A4	0.0101899	0.0104663	0.0290102	0.0160035	0.0145558	0.0242368	0.0175414	0.0441137	0.0378961	0.024254	0.0279155	0.0139635	0.0376644	0.0656981	0.0228987	0.0322951	0	0.0227957	0.0321504	0.0183318	0.0421728	0.0166424	0.00700446	0.0268478	0.0494061	0.0332025	0	0.0109241	0.0257908	0.0162674	0.0211674	0.0286368	0.0336597	0.0183978	0.00294638	0.0224857	0.0237571	0.0312075	0	0.0206051	0.0201642	0.017199	0.0379697	0.0269137	0.0263818	0.0286328	0.0256559	0
LRRC74B	0.0142939	0.0188817	0.0225734	0.0391377	0.0139421	0.0121517	0.0160745	0.0174691	0.0347616	0.00430908	0.0112728	0.0187825	0.0248937	0.0418571	0.0293041	0.0389207	0	0.0145781	0.0375896	0.0482969	0.0419208	0.0330923	0.0190762	0.0530054	0.00541076	0.00503477	0	0	0.020969	0.0145892	0.0279196	0.0726832	0.016826	0.0322095	0.00899721	0.0164285	0.0178869	0.0186031	0	0.0136095	0.0190273	0.0157728	0.030665	0.00549684	0.011671	0.0302664	0.0138714	0.194058
GGT2	0.0198761	0.0183514	0.0240699	0.010831	0.010353	0.00414142	0.0149967	0.0440669	0.0262524	0.0447091	0.00492072	0.0154513	0.0399776	0.0292181	0.0158254	0.0172054	0	0.0259992	0.0101178	0.0361406	0.0231028	0.01964	0.0402289	0.0561834	0.00912873	0.0155793	0	0.00601135	0.0162968	0.0122515	0.0249333	0.0181154	0.0379788	0.0673435	0.01743	0.0580098	0.0212182	0.0297899	0	0.0158323	0.0152038	0.0203392	0.0104564	0.0100168	0.0135	0.0119251	0.0243759	0.0176161
HIC2	0.894955	0.960938	1.07404	0.940941	0.894016	0.779781	1.08479	1.25664	1.25669	1.27726	0.848431	0.914239	0.878443	1.22095	1.31556	1.08516	0	1.0383	0.785258	1.1156	0.949548	1.22069	0.956399	1.464	0.743062	0.763442	0	0.776236	0.906291	1.00268	1.20228	1.50689	1.21898	1.51936	0.810499	1.14081	0.987319	1.08867	0	1.18436	1.28197	1.03317	1.08202	0.721145	0.962908	1.06945	1.45801	1.53578
TMEM191C	0.120229	0.0748801	0.138525	0.1965	0.112834	0.107603	0.132045	0.178793	0.119954	0.112324	0.059778	0.0974663	0.0815577	0.253664	0.0747113	0.196981	0	0.104929	0.100847	0.0716343	0.107477	0.103996	0.0308402	0.190407	0.0908424	0.0471316	0	0.138639	0.146441	0.13341	0.166891	0.237328	0.097004	0.115454	0.0298498	0.0583337	0.105526	0.0894304	0	0.0946368	0.0626317	0.110673	0.143519	0.0580218	0.0854239	0.110248	0.152746	0.0322448
RIMBP3C	0	0	0.000887425	0	0	0	0	0.000920922	0.000879178	0	0.00113833	0	0	0	0.000762797	0	0	0.00100828	0	0	0.00122162	0.00053026	0	0	0	0	0	0.00297174	0	0	0	0	0.0013307	0	0	0	0.000695086	0.0012595	0	0	0	0	0	0	0	0	0	0.0109794
UBE2L3	0.576974	0.534847	0.647048	0.532553	0.52082	0.46391	0.896801	0.726766	0.663087	0.66207	0.456166	0.598352	0.592963	0.649303	0.644445	0.587645	0	0.482857	0.680927	0.601084	0.620008	0.72237	0.542751	0.659261	0.584329	0.5262	0	0.501989	0.561466	0.422163	0.662953	0.750611	0.724353	0.67704	0.511882	0.675245	0.755071	0.702618	0	0.625091	0.65864	0.552389	0.622502	0.495505	0.72361	0.725414	0.691607	0.37443
YDJC	0.0575749	0.0499187	0.0966471	0.0880949	0.0774851	0.072139	0.148782	0.128028	0.0905945	0.0465708	0.0582794	0.0439954	0.0804779	0.193263	0.0641949	0.117944	0	0.0887162	0.141248	0.0568893	0.0945904	0.0862317	0.0405469	0.116753	0.093416	0.0598005	0	0.0285867	0.0691665	0.060082	0.0833268	0.125819	0.0630466	0.0425863	0.0514723	0.0486039	0.110279	0.0809004	0	0.132489	0.0459332	0.0688118	0.0995099	0.0946378	0.0901598	0.0791711	0.0317609	0.0489112
CCDC116	0	0.00610116	0.00175011	0.00308075	0.00235847	0.00276992	0	0.00237247	0.00523322	0.0076821	0	0.0014735	0	0	0	0.00257568	0	0	0.00133528	0	0.00323731	0.00256188	0	0	0	0.00152954	0	0	0	0	0	0.00400826	0.00163498	0	0	0.0012349	0.000847421	0.001718	0	0.00293874	0.00610904	0	0	0	0	0.00575816	0	0
SDF2L1	0.00951989	0.012407	0.0216993	0.028742	0.0262962	0.0240935	0.108937	0.0368224	0.0439019	0.0190899	0.00886165	0.022123	0.0275264	0.0526027	0.0189728	0.039723	0	0.0343559	0.052043	0.0317629	0.037658	0.0198422	0.027035	0.0433749	0.0354163	0.0120035	0	0.0177213	0.0601058	0.0138359	0.0154582	0.027736	0.0327381	0.016375	0.00279936	0.0102948	0.0528485	0.0233936	0	0.0225773	0.0114575	0.00745068	0.0353759	0.0188458	0.0311905	0.0508768	0	0.00892546
PPIL2	0.519643	0.495835	0.559682	0.442159	0.506841	0.381309	0.431998	0.623586	0.632632	0.482813	0.48815	0.482469	0.534079	0.907653	0.702065	0.659162	0	0.6491	0.553019	0.695625	0.579173	0.78704	0.322289	0.806798	0.382912	0.47233	0	0.310439	0.508141	0.459514	0.464541	0.85912	0.583609	0.503987	0.39258	0.525703	0.553828	0.524427	0	0.514667	0.61581	0.537269	0.704225	0.342926	0.381766	0.73027	0.665944	0.448909
YPEL1	0.468729	0.606704	0.717422	0.657162	0.511655	0.562854	0.608434	0.729471	0.709431	0.686255	0.414912	0.680393	0.55591	0.532126	0.712748	0.499685	0	0.628599	0.642884	0.551285	0.459788	0.721539	0.680955	0.778802	0.482409	0.574858	0	0.549217	0.456078	0.61524	0.744533	0.758896	0.717183	0.693889	0.652073	0.590434	0.761938	0.820607	0	0.596117	0.626389	0.456106	0.721972	0.499635	0.806293	0.596357	0.631668	0.61465
MAPK1	1.50277	1.48892	1.5415	1.35455	1.42888	1.70705	1.78983	1.66019	1.38267	1.60273	1.54199	1.68145	1.24565	1.30134	1.34169	1.28252	0	1.28624	1.66393	1.35394	1.51181	1.5258	1.2949	1.40681	1.82527	1.61671	0	1.7121	1.47779	1.33514	1.42363	1.67908	1.62163	1.49823	1.38278	1.44485	1.49437	1.47448	0	1.43016	1.34139	1.29323	1.32823	1.30591	1.73668	1.59771	1.32682	1.41428
PPM1F	0.28439	0.353235	0.389838	0.222294	0.283519	0.207002	0.381591	0.327764	0.367515	0.29801	0.278485	0.297111	0.272511	0.40149	0.439287	0.311178	0	0.305778	0.259752	0.286957	0.299449	0.411384	0.271508	0.405769	0.23014	0.19733	0	0.249606	0.223975	0.264786	0.347972	0.429434	0.346175	0.379022	0.224735	0.35421	0.354786	0.375042	0	0.344571	0.385545	0.326072	0.294529	0.270881	0.272326	0.360418	0.418074	1.15466
TOP3B	0.173118	0.194756	0.174922	0.142706	0.151318	0.14916	0.197803	0.334078	0.215767	0.181654	0.158678	0.143105	0.173768	0.228692	0.219547	0.16218	0	0.194677	0.185387	0.210479	0.195946	0.258346	0.100355	0.231222	0.142025	0.132837	0	0.160159	0.171871	0.13525	0.209384	0.3541	0.182367	0.202841	0.118691	0.171503	0.237519	0.233901	0	0.205583	0.149051	0.172999	0.231196	0.0936871	0.180757	0.206067	0.228547	0.134429
ZNF280B	0.207035	0.193481	0.248524	0.178871	0.166643	0.233797	0.225401	0.255367	0.213899	0.221235	0.149847	0.172845	0.150852	0.281148	0.17372	0.29587	0	0.251418	0.242615	0.203179	0.191241	0.313939	0.113404	0.338014	0.209673	0.196809	0	0.222308	0.166246	0.172404	0.168346	0.279382	0.193846	0.276698	0.140045	0.21103	0.235085	0.240135	0	0.232482	0.180619	0.102548	0.23253	0.104151	0.197996	0.242313	0.208365	0.161028
ZNF280A	0	0	0.00212096	0.00190251	0	0.00248853	0.00214316	0	0.00120106	0	0.000460974	0.00353638	0	0	0	0	0	0.00107653	0	0	0	0.00136917	0	0.00196112	0	0	0	0	0.00139556	0	0	0.0029199	0.000629341	0	0	0.00136063	0	0.0022729	0	0	0	0	0	0	0.000867484	0	0.00549873	0.00250114
PRAME	0	0.00151951	0.000491543	0.00584425	0.00136035	0	0	0.00143463	0.000581835	0	0.000997914	0	0	0	0	0	0	0	0.00191327	0	0	0	0	0	0	0	0	0	0	0	0	0.00188776	0	0	0	0.000731053	0	0	0	0	0	0.00196751	0	0	0	0	0	0
GGTLC2	0.00297349	0.0116758	0.00854151	0.00826627	0.00242492	0.00498204	0.0887393	0.019257	0.0147376	0.0187111	0.00295964	0.0125491	0.0078491	0.00378318	0.000887375	0.00597321	0	0.00521683	0.00657228	0.0128719	0.00868926	0.00983786	0.0478563	0.0224788	0.00462871	0.00288316	0	0	0.00239295	0.0102627	0.0277364	0.00391284	0.0381526	0.0205336	0.0101788	0.0114385	0.0618134	0.0395276	0	0.00537052	0.0089246	0.00934951	0.00212735	0.0149472	0.0181648	0.0125925	0.029765	0.223463
RSPH14	0.0677185	0.0779892	0.0895008	0.0974741	0.0801731	0.0674899	0.0680441	0.118673	0.120552	0.0657045	0.0809642	0.0808165	0.077082	0.106604	0.0994735	0.118366	0	0.087917	0.148881	0.0622265	0.0844373	0.133769	0.019127	0.109254	0.0453329	0.0536615	0	0.0753105	0.132982	0.0740059	0.0782778	0.0768499	0.092752	0.153667	0.0700924	0.0524259	0.0956308	0.089226	0	0.0581537	0.0497408	0.0785237	0.0987777	0.06404	0.0532416	0.100285	0.106649	0.0907678
GNAZ	0.231401	0.25087	0.300485	0.180972	0.219185	0.241092	0.405721	0.323312	0.275713	0.2965	0.199599	0.212652	0.177864	0.227375	0.215981	0.178431	0	0.200322	0.393024	0.264026	0.322979	0.304059	0.165113	0.213174	0.310498	0.275596	0	0.252623	0.257793	0.164649	0.23847	0.390629	0.299669	0.338029	0.15495	0.264797	0.400168	0.229075	0	0.270946	0.222833	0.209448	0.255726	0.202804	0.443019	0.30694	0.238087	0.287406
RAB36	0.0737717	0.0780086	0.0746977	0.0657935	0.0815429	0.060332	0.0338802	0.0949035	0.108747	0.0479436	0.0430697	0.0769402	0.0551676	0.12523	0.0889017	0.113203	0	0.0852025	0.0777938	0.0902893	0.11532	0.0890739	0.0693849	0.139762	0.0592995	0.0378265	0	0.0458637	0.0505912	0.0359103	0.0445686	0.148148	0.0660448	0.0786423	0.0328306	0.0691024	0.0480173	0.0577372	0	0.0867649	0.0653899	0.0396309	0.0789827	0.0299561	0.0517044	0.104841	0.135321	0.101847
BCR	0.368362	0.779295	0.616399	0.600014	0.826587	0.522262	0.635232	0.728997	1.14175	0.797177	0.50222	0.679994	0.912523	0.768475	1.29367	0.856332	0	0.79108	0.65478	0.648997	0.957025	0.648808	0.677435	1.13616	0.530381	0.387858	0	0.364999	0.335304	0.482153	0.61512	0.745649	0.657061	0.717017	0.307027	1.16915	0.584078	0.665965	0	0.683549	1.09535	0.437121	0.447891	0.6099	0.47645	0.851972	1.49478	1.14525
IGLL1	0.00519152	0.00966335	0.00745608	0.0105195	0.004931	0.00528709	0.0095152	0.00157409	0.00455353	0.0106214	0.0015732	0.00198626	0.0042264	0.00394386	0.000699829	0.00336433	0	0.00272329	0.00275315	0.0205313	0.00501535	0.00452383	0.00936511	0	0.0092225	0.01326	0	0.0107354	0.00789341	0.00928223	0.0242668	0.00382058	0.0094815	0	0.0100428	0.00561872	0.0055011	0.00579389	0	0.003669	0	0.00167448	0.00696031	0	0.00710948	0.012008	0	0.0621668
DRICH1	0.0861747	0.0659789	0.0464422	0.0618364	0.0867061	0.087022	0.050519	0.0817812	0.0633108	0.0705032	0.0390332	0.0556005	0.0406539	0.0718393	0.0634732	0.0629429	0	0.0291896	0.0357897	0.0374156	0.070465	0.0794873	0.047601	0.0588749	0.0473758	0.0447055	0	0.0782785	0.0222492	0.09619	0.0449782	0.0460996	0.0827777	0.0777968	0	0.117969	0.0596082	0.0998928	0	0.0460131	0.0765941	0.0535776	0.0270882	0.109233	0.0648648	0.095025	0.0847178	0.386236
RGL4	0.0107451	0.00527724	0.0183885	0.0234136	0.0192071	0.00380343	0.00235587	0.0152521	0.0178276	0	0.00507788	0.00438803	0	0.015986	0.00663392	0.0339471	0	0.0160311	0.00817516	0.00891823	0.0163854	0.0292844	0	0.0422948	0.0078149	0.000951021	0	0.00287006	0.0362483	0.0183174	0.0137107	0.03221	0.0144011	0.0186453	0.00352017	0.015011	0.00535455	0.00338573	0	0.0044719	0.00256831	0.00187136	0.0295648	0	0.00270331	0.0337377	0.00705249	0.0104805
ZNF70	0.0237076	0.04942	0.0420198	0.0280978	0.0213918	0.0212591	0.0434027	0.0389937	0.0635684	0.0384085	0.0258734	0.055075	0.0674481	0.0405153	0.0619546	0.0656029	0	0.0370501	0.0370204	0.0406352	0.0268967	0.057955	0.0171207	0.0662777	0.0162964	0.02709	0	0.0332593	0.0118441	0.0204984	0.0405256	0.044912	0.0449662	0.0470857	0.0263896	0.0521608	0.0370717	0.0491963	0	0.0299467	0.0487418	0.0228937	0.0240056	0.010138	0.0305769	0.0438202	0.0653719	0.107161
VPREB3	0	0.00098929	0.00100598	0.00299466	0.00462592	0.00244798	0.00476493	0.0021908	0.00532685	0.00294344	0.00295615	0	0	0	0.00458093	0	0	0.00340015	0.00442653	0.00470036	0.00543241	0.00268196	0	0.00137329	0.0042054	0.00185225	0	0.0127134	0.006191	0.000909354	0	0.0085055	0.00704556	0	0	0.00606949	0.00330324	0.00769874	0	0.00074155	0.00236047	0.00643128	0.0118393	0.0123712	0.00315236	0.0023847	0.00702358	0.00227639
C22orf15	0	0	0.00134496	0.00253242	0.00118545	0	0.00271501	0	0.00223641	0	0.000659109	0.00384144	0	0	0	0	0	0.00277314	0	0	0	0.000492113	0	0.00206372	0.000551932	0	0	0	0	0	0	0	0.000949845	0	0	0	0.0013972	0.000725907	0	0.0015276	0	0	0.00217367	0	0.00127921	0	0.00969376	0.0108992
CHCHD10	0.404226	0.353514	0.672352	0.526033	0.453474	0.470529	1.08071	0.773701	0.547525	0.304009	0.319493	0.232993	0.438677	0.769304	0.440205	0.685326	0	0.561315	0.983441	0.371178	0.497908	0.587988	0.21958	0.599211	0.879938	0.32109	0	0.460027	0.825251	0.30814	0.447469	0.756618	0.504693	0.541166	0.213737	0.335764	0.70401	0.509419	0	0.610693	0.372013	0.551626	0.642061	0.527843	0.723044	0.620783	0.379679	0.630806
MMP11	0.00710199	0.00896616	0.0119018	0.0133697	0.0120495	0.00526292	0.00555995	0.00699883	0.00913125	0.0164572	0.00283055	0.0063604	0.0135593	0.0085511	0.0044837	0.0218692	0	0.00990439	0.00629092	0.0157551	0.00455712	0.0155197	0.011216	0.0127219	0.00853526	0.00570146	0	0.00604772	0.0235264	0.00904531	0.00175087	0.0145724	0.0107669	0	0	0.0115284	0.0126098	0.0116754	0	0.0106098	0.00624353	0.00158918	0.00701135	0.0166605	0.00683063	0.0165507	0.0209217	0.0578411
SMARCB1	0.36471	0.394933	0.391868	0.294425	0.266502	0.226282	0.545942	0.383523	0.433728	0.360083	0.313525	0.360508	0.335898	0.461275	0.454202	0.430272	0	0.30977	0.37185	0.367276	0.335682	0.384982	0.442928	0.405126	0.295047	0.277808	0	0.213577	0.242874	0.231657	0.363438	0.330493	0.360137	0.403996	0.200684	0.423935	0.427267	0.395888	0	0.339698	0.403487	0.299413	0.260678	0.209929	0.274486	0.451305	0.458416	0.183317
DERL3	0.00178967	0.00259824	0.00427855	0.00782864	0.00645468	0	0.0452118	0.0108501	0.0033723	0.0146328	0.00205376	0.00532327	0.0299265	0.00453498	0.00922079	0.00196241	0	0.00746549	0.00957936	0.00497433	0.00361396	0.00584989	0	0.00109859	0.00861477	0.00893488	0	0.0131479	0.00781524	0.0149061	0.0075889	0	0.0137617	0.0285306	0.00795706	0.00575081	0.00468817	0.0082706	0	0.00126452	0.00490173	0.00657558	0.00325661	0.00926266	0.0111982	0	0	0.00751361
SLC2A11	0.0227383	0.0278203	0.039556	0.0287658	0.0161414	0.0103506	0.0641144	0.0472396	0.0369798	0.022716	0.0266414	0.0147746	0.022064	0.108673	0.0306471	0.0516915	0	0.0228199	0.0343292	0.0117755	0.0231319	0.0325777	0.0196304	0.0529102	0.00837991	0.0158289	0	0.0213056	0.0100259	0.0187285	0.0303899	0.0471097	0.0247213	0.0274345	0.00467551	0.0244535	0.0613516	0.0493373	0	0.0339957	0.0205529	0.018106	0.031492	0.00494163	0.012581	0.044651	0.0321653	0.0720509
AP000350.4	0.0406058	0.0639631	0.0659935	0.0318452	0.038962	0.0434567	0.0535111	0.0638157	0.0692536	0.0396909	0.0386745	0.0573142	0.108	0.0367711	0.0744053	0.0309329	0	0.0455336	0.0403514	0.0622606	0.0516708	0.0514613	0.0319419	0.0591532	0.0412829	0.0401925	0	0.0579375	0.0441091	0.0786809	0.0696286	0.0588248	0.0796993	0.0605453	0.0532244	0.0488892	0.0706765	0.0721519	0	0.0454302	0.0305796	0.0519271	0.0433543	0.0377184	0.0622924	0.0592624	0.0553207	0.147229
MIF	0	0	0.00102021	0.00226088	0	0	0.00729364	0.00209504	0.000732	0	0	0	0	0	0	0	0	0.00311826	0.00503312	0	0.00289532	0.000866155	0	0	0.000826614	0	0	0	0.00131319	0	0	0	0.00246575	0	0	0	0.000512854	0	0	0.00619792	0	0.0111607	0	0.00215583	0.00169252	0	0	0.00180885
GSTT2B	0.135248	0.154745	0.128592	0.174113	0.149292	0.0880125	0.116641	0.239339	0.151959	0.103107	0.0419309	0.0712931	0.0539075	0.422564	0.167888	0.252036	0	0.116831	0.218411	0.088803	0.157947	0.225619	0.0296648	0.21252	0.0995624	0.0738821	0	0.070099	0.145003	0.162495	0.175756	0.330047	0.230549	0.149372	0.0720703	0.137999	0.224904	0.272746	0	0.156312	0.160541	0.0889712	0.223534	0.055084	0.108124	0.139663	0.198611	0.0813455
DDTL	0	0	0.00647067	0.00477484	0.00363863	0.00721833	0	0.00389922	0.00502534	0	0.000813233	0.00286144	0	0	0.00282895	0.00631399	0	0.00324404	0.0008892	0.00136934	0.00585576	0.00887868	0	0.00600643	0.000953257	0	0	0	0.00102292	0.0045465	0.00241926	0.0100791	0.00419912	0.015681	0	0	0.00365143	0.000571262	0	0.0025199	0.00188262	0	0.00285407	0	0.000685337	0.00295292	0.00549873	0
DDT	0.13284	0.0521528	0.162608	0.18431	0.13849	0.11464	0.243597	0.214382	0.138343	0.118585	0.040304	0.0511242	0.058895	0.252487	0.102132	0.143921	0	0.110784	0.349777	0.0827573	0.178178	0.154797	0.0435802	0.145724	0.16162	0.0815202	0	0.0939015	0.302611	0.0816588	0.0680276	0.236932	0.100378	0.100703	0.0370467	0.0841242	0.220861	0.0949293	0	0.153709	0.0907272	0.0897896	0.130431	0.102826	0.159732	0.207042	0.0626711	0.0707193
GSTT4	0.00202503	0.00441367	0.00177733	0.00199184	0.00297369	0	0.00257101	0.000814224	0.000530965	0	0	0	0	0	0.000749144	0	0	0.000879196	0	0	0	0.0016125	0	0	0.000458514	0.00122385	0	0	0.000984809	0	0	0.00167281	0	0	0	0.000808415	0.00245335	0.00157953	0	0.00125305	0	0	0	0	0	0.00326578	0	0.0648892
CABIN1	0.774034	1.06174	0.987785	0.937199	1.00355	0.808587	1.16653	1.21261	1.15529	1.08767	0.886251	0.952284	1.0188	1.02817	1.21827	1.07327	0	1.01442	0.936753	1.07441	1.04261	1.15579	0.948714	1.23979	0.915389	0.855333	0	0.688079	0.771758	0.886533	1.00338	1.15403	1.19469	1.09175	0.649863	1.14599	1.12934	1.08776	0	0.955459	1.16516	0.889776	0.86682	0.81186	0.886722	1.31677	1.24481	1.34851
SUSD2	0	0.00591871	0.00341539	0.0110784	0.00559668	0.0105417	0.00678024	0.00164127	0.00293278	0.0112025	0.00322473	0.00300939	0	0	0.00417224	0.00222484	0	0	0.00673918	0.00511989	0.00338064	0.00117716	0	0.00179377	0.0033285	0.00358332	0	0	0.000789274	0.0080773	0.00340826	0	0.00490178	0	0.00633789	0.00691248	0.00938176	0.00725346	0	0.00083209	0.00760152	0	0.00160029	0.00606903	0.00588055	0.00772705	0	0.00226189
GGT5	0.00637133	0.0156561	0.0108979	0.00976997	0.0200501	0.0134806	0.00666799	0.0161179	0.0106404	0.00817261	0.00687222	0.00490473	0.007869	0.0174121	0.0182934	0.00191266	0	0.00956543	0.00333422	0.00852974	0.0093025	0.00717195	0.00915768	0.0115646	0.00757405	0.00756225	0	0.004815	0.015621	0.0082889	0.00494079	0.0183031	0.0072003	0.0083581	0.00219224	0.0145004	0.01085	0.0155925	0	0.00624103	0.00716553	0	0.00692339	0.00818206	0.0040688	0.0103301	0.00817536	0.0280094
SPECC1L	0.00365265	0.00327684	0.00500033	0.00640552	0.00518651	0.00627583	0.0258269	0.0161294	0.00636777	0.00246758	0.0112716	0.00787917	0.00986965	0.0157671	0.00815303	0.00116763	0	0.00210797	0.0270636	0.00983119	0.0147999	0.00776793	0.0137334	0.00716014	0.00463396	0.00687486	0	0	0.00714095	0.00243017	0.00793537	0.0081494	0.00365633	0.00753316	0.0014556	0.00942197	0.0138907	0.00707012	0	0.00501837	0	0.00164727	0.0156771	0.0102719	0.0160215	0.0183269	0.0277677	0.0165713
ADORA2A	0	0	0	0	0.00185522	0	0.0062781	0.0012673	0.000641625	0	0	0	0	0	0	0	0	0	0	0.00110458	0	0.000722267	0	0	0.00127701	0.00104866	0	0	0	0	0	0.00226456	0.000481006	0	0	0	0.00120012	0	0	0	0	0	0	0	0.00125364	0	0	0
UPB1	0.022806	0.0179468	0.0284285	0.0287243	0.0206717	0.0112936	0.00279699	0.0153918	0.0156249	0	0.00529527	0.00880085	0.00465302	0.0395158	0.0143126	0.0175639	0	0.0201118	0.00433098	0.0119477	0.0251055	0.0178719	0	0.0184319	0.0175612	0.0200628	0	0.0191528	0.0306985	0.00926623	0.0128612	0.0688675	0.0115066	0.0105751	0.0111913	0.0167904	0.0103624	0.0129887	0	0.0163129	0.00534045	0.0296076	0.0117361	0.00357922	0.00480077	0.016162	0.0139101	0.453929
GUCD1	0.0425717	0.0450719	0.0594497	0.0381664	0.0716885	0.0513442	0.0470518	0.0745245	0.0420546	0.0612473	0.0347637	0.0424997	0.0272218	0.0900828	0.0560611	0.0526435	0	0.0431652	0.0558627	0.0330959	0.0458117	0.0691503	0.0191259	0.0738526	0.0520202	0.0304567	0	0.0380305	0.0491111	0.0272987	0.0654024	0.121443	0.0457756	0.0497875	0.0241274	0.0534374	0.0516113	0.0457423	0	0.0723528	0.0323984	0.0320045	0.0538856	0.0563225	0.049665	0.0666753	0.0441245	0.0356519
SNRPD3	0.335991	0.313809	0.409072	0.292331	0.269017	0.266591	0.348712	0.394758	0.343268	0.32926	0.249336	0.330521	0.285517	0.399249	0.37841	0.37385	0	0.343703	0.426855	0.329773	0.361327	0.52042	0.285316	0.449623	0.281159	0.279349	0	0.211348	0.334557	0.226789	0.251406	0.4727	0.397816	0.35604	0.260868	0.363059	0.345965	0.359771	0	0.384342	0.316772	0.300836	0.413598	0.237792	0.29367	0.459238	0.263477	0.453926
GGT1	0.0491019	0.068208	0.0700719	0.0515122	0.0549972	0.0445027	0.0670932	0.0803898	0.076896	0.0498753	0.0342289	0.0737761	0.0674508	0.103368	0.0958333	0.0640043	0	0.0919037	0.0446417	0.0685067	0.0678855	0.134912	0.0435318	0.0677712	0.036364	0.0555604	0	0.0453924	0.0709307	0.0252844	0.0668346	0.215618	0.0913768	0.0892197	0.0700088	0.0691717	0.0702766	0.0659573	0	0.0976762	0.0626676	0.0824763	0.115135	0.0478522	0.0541921	0.117615	0.0580214	0.18071
LRRC75B	0.105148	0.118855	0.0720074	0.0564098	0.0604346	0.0512587	0.0909194	0.0952295	0.0915417	0.0578263	0.0608103	0.069619	0.117709	0.103826	0.0999555	0.122834	0	0.101769	0.109057	0.0786523	0.0760425	0.0935207	0.0668026	0.0744583	0.102653	0.0817951	0	0.0755821	0.0592448	0.0361806	0.0881151	0.123196	0.114945	0.164292	0.035488	0.0528157	0.114194	0.0906511	0	0.0638223	0.0776435	0.051831	0.0766436	0.0897304	0.076139	0.101924	0.0906639	0.0477003
PIWIL3	0.00632757	0.00955136	0.0186221	0.0179854	0.0117738	0.00651392	0.00659617	0.00839118	0.0124252	0.00595091	0.00422929	0.00958828	0.00465302	0.00269892	0.0126921	0.00931081	0	0.0118218	0.00424961	0.010107	0.0110173	0.0128198	0	0.015567	0.00794562	0.00858831	0	0.00654044	0.0201281	0.0082696	0.00390811	0.0214475	0.0133811	0	0.0035007	0.00813703	0.00521589	0.00783504	0	0.0108901	0.00170451	0.00117302	0.0138071	0.0108793	0.0038035	0.00862174	0	0.0413025
SGSM1	1.43878	1.54276	1.42276	1.21767	1.29782	1.17038	1.95407	1.51169	1.5476	1.51891	1.22132	1.50488	1.34095	1.38944	1.60736	1.34851	0	1.29614	1.23992	1.31953	1.41925	1.58734	1.26998	1.66268	1.27212	1.1489	0	1.41925	1.28583	1.38828	1.69612	1.66374	1.68728	1.51013	1.33076	1.61642	1.57708	1.58628	0	1.4672	1.58407	1.63804	1.51049	1.36813	1.57331	1.48697	1.77001	3.20762
TMEM211	0.022754	0.0337419	0.0414617	0.0384515	0.0340227	0.018578	0.00818093	0.0177894	0.0185722	0.0108513	0.00848904	0.00672476	0.0137819	0.0350784	0.0211187	0.0472813	0	0.0370499	0.0120058	0.0171563	0.0209099	0.0371097	0	0.0269039	0.0174033	0.0298601	0	0.0109455	0.0419415	0.0159214	0.00720485	0.0352276	0.0184944	0.027422	0.0172905	0.0168007	0.018181	0.01289	0	0.0138693	0.0389204	0.0337009	0.0323221	0.0105896	0.0104846	0.034957	0.0130509	0.0542076
KIAA1671	0.629975	1.03489	0.868894	0.853365	1.01245	0.709321	0.967183	0.923126	1.28221	1.00183	0.790759	0.979273	0.880295	0.909295	1.26149	0.967994	0	1.00461	0.817076	0.910135	1.14148	0.873881	1.00011	1.23995	0.71106	0.712432	0	0.412298	0.528173	0.570772	0.622585	0.778483	0.928744	0.897688	0.577961	1.37579	0.84997	0.79608	0	0.778435	1.23012	0.56852	0.563826	0.73972	0.619519	0.768646	1.26408	1.54683
CRYBB3	0.00432499	0.0061785	0.00915999	0.0156856	0.00989316	0.00908487	0.0168919	0.0110768	0.0188259	0.0125807	0.00344319	0.019156	0.00822733	0.0174435	0.0129013	0.016184	0	0.0133343	0.00740436	0.0162253	0.00973834	0.014882	0.00904237	0.0268886	0.00594518	0.0115696	0	0.00599708	0.00902714	0.0125375	0	0.00374192	0.0143386	0.0342313	0.00302903	0.0243649	0.00923069	0.0188612	0	0.00409968	0.0150806	0.00212545	0.00699962	0.0212144	0.0111712	0.0155133	0.0217794	0.0582248
CRYBB2	0.0249593	0.0170843	0.035175	0.035925	0.0391879	0.0215507	0.0469011	0.0270314	0.0445886	0.0367844	0.0261349	0.0505209	0.0241779	0.0361128	0.0405035	0.0291747	0	0.0181978	0.0151504	0.0350007	0.0206826	0.0191389	0.0450686	0.0358552	0.0197567	0.0272888	0	0	0.0289621	0.0164215	0.0203403	0.015543	0.0285133	0.0092193	0.00990887	0.0527113	0.0275383	0.0273103	0	0.0226783	0.0386663	0	0.0110334	0.042026	0.0135073	0.0392082	0.0272195	0.231939
LRP5L	0.0546626	0.15205	0.080554	0.0560666	0.0559548	0.0416511	0.100982	0.077479	0.108836	0.0385298	0.0463723	0.0543489	0.0520683	0.0978028	0.1293	0.104767	0	0.0883584	0.0592506	0.0656422	0.0689146	0.104603	0.0517137	0.0654851	0.042322	0.0271242	0	0.0213456	0.0376321	0.0441695	0.0628955	0.0729764	0.0891035	0.0851401	0.0172306	0.10983	0.0745185	0.0734509	0	0.0522193	0.0832387	0.0133367	0.0697777	0.0264244	0.0433027	0.0623225	0.089772	0.140502
GRK3	1.93321	1.70455	1.83933	1.58803	1.56409	1.57772	1.50527	1.73169	1.66749	1.64901	1.80974	1.78706	1.58868	1.6586	1.77123	1.61012	0	1.6199	1.6768	1.7739	1.60749	2.10252	1.43539	1.71414	1.84058	1.83875	0	1.66206	1.97745	1.54807	1.65894	2.10936	1.87476	1.63877	2.0867	1.70682	1.78865	1.61573	0	1.89002	1.54512	1.90259	2.04446	1.37398	1.86822	1.46441	1.73322	1.72722
MYO18B	0.0429378	0.0561201	0.06069	0.0790512	0.0522534	0.0426839	0.0137934	0.0352363	0.0481628	0.0318846	0.0183546	0.0258471	0.0256532	0.118116	0.0548626	0.0374979	0	0.0676811	0.0223625	0.0393591	0.0434518	0.0462405	0	0.0689719	0.0355279	0.0380342	0	0.0214956	0.0732825	0.0450965	0.0360717	0.0572099	0.042957	0.00771359	0.0288801	0.037108	0.0453686	0.038625	0	0.0438819	0.0410483	0.0372488	0.058273	0.0223435	0.0163314	0.0625909	0.0279285	0.187401
SEZ6L	0.972517	1.49259	1.44258	1.28676	1.54547	1.24459	2.06304	1.22875	1.6234	1.47851	1.38324	1.40549	1.47281	1.12248	1.42764	1.31481	0	1.34486	1.15733	1.4571	1.27956	0.995273	1.69853	1.59154	1.5424	1.30894	0	1.16306	1.00652	1.6451	1.65453	0.985542	1.45271	1.83615	1.03103	1.57215	1.74066	1.70303	0	1.34104	1.58842	1.18084	1.06781	1.89796	1.58642	1.17979	1.8744	2.80048
ASPHD2	0.0845813	0.185875	0.210294	0.159545	0.168355	0.15079	0.355597	0.20451	0.26058	0.146522	0.155573	0.106568	0.15318	0.283303	0.229379	0.199788	0	0.204926	0.207517	0.1585	0.212699	0.160041	0.131098	0.330466	0.190582	0.156861	0	0.124906	0.146123	0.097151	0.123519	0.378358	0.145359	0.144069	0.103011	0.20075	0.42867	0.249377	0	0.227471	0.152027	0.116076	0.149154	0.139385	0.20285	0.171892	0.271705	0.405083
HPS4	0.324346	0.220839	0.34045	0.255719	0.20098	0.237577	0.216172	0.290416	0.304675	0.203012	0.251383	0.233427	0.129717	0.484387	0.352575	0.382127	0	0.348034	0.359203	0.305163	0.307187	0.491928	0.171711	0.345967	0.218834	0.261604	0	0.201528	0.292075	0.251198	0.220426	0.541794	0.32977	0.315832	0.230475	0.262954	0.413796	0.27624	0	0.312987	0.232622	0.230946	0.425315	0.155008	0.290969	0.337848	0.273435	0.311758
SRRD	0.0458764	0.0575712	0.0966167	0.0943077	0.0871201	0.063638	0.127469	0.130102	0.0854406	0.0744243	0.0512854	0.0348692	0.0386725	0.116988	0.0639235	0.0938521	0	0.0680316	0.150254	0.078091	0.101496	0.101205	0.0240222	0.0904971	0.0889715	0.0591072	0	0.0578202	0.119531	0.0565452	0.0356048	0.126695	0.0768008	0.0887915	0.0166259	0.0452467	0.118116	0.0584239	0	0.0744658	0.0508768	0.0240069	0.117202	0.0395291	0.0655244	0.123592	0.034809	0.0663769
TFIP11	0.101307	0.123918	0.134105	0.116094	0.0617627	0.0799587	0.174535	0.147592	0.141099	0.0861934	0.142431	0.0854322	0.0697465	0.203374	0.143901	0.159539	0	0.127216	0.173173	0.151515	0.128854	0.186706	0.0636452	0.168484	0.12127	0.0845336	0	0.093379	0.122192	0.0647279	0.0868851	0.195323	0.129756	0.158528	0.0602961	0.0909617	0.169043	0.107223	0	0.108163	0.0982091	0.0784915	0.171516	0.0797743	0.113694	0.139445	0.0691845	0.275991
TPST2	0.396278	0.276806	0.433783	0.324131	0.276044	0.34261	0.404549	0.380751	0.4237	0.298823	0.354332	0.295916	0.259067	0.464427	0.515498	0.364053	0	0.545777	0.354211	0.483001	0.400431	0.527511	0.308323	0.501087	0.351278	0.274251	0	0.285976	0.2562	0.248133	0.272796	0.63246	0.407219	0.45307	0.289961	0.449739	0.442619	0.3692	0	0.399508	0.321254	0.214166	0.301063	0.336971	0.564096	0.429637	0.39735	1.58527
CRYBB1	0.00350741	0.0035821	0.0055689	0.00579133	0.00129679	0.00192357	0.00385806	0.0104841	0.00426687	0	0.00347814	0.0105049	0.0108082	0.0167243	0.0159816	0.00169987	0	0.0248449	0.0124888	0.00408932	0.0112215	0.00838453	0.0100056	0.00852899	0.000427148	0.013187	0	0.00256863	0.00548972	0.0028756	0.00223666	0.00560979	0.00804771	0	0.00175666	0.00482431	0.0039076	0.00237279	0	0.000752453	0.00176541	0.00862894	0.0110136	0	0.00128395	0.00573812	0.00837263	0.0417721
CRYBA4	0.00518049	0	0.00328027	0.00191625	0.00214659	0	0	0.00386057	0.00137282	0	0.00114647	0.00502774	0	0.00621329	0.00248976	0.00199381	0	0.0144543	0.00912324	0.00518136	0.000948517	0.00557697	0	0.00848883	0.00388133	0	0	0	0.00500485	0.00169208	0	0.00227235	0.000732254	0	0	0.00123202	0.00287889	0.00424434	0	0.00149834	0	0.00318697	0.00411339	0	0	0.0019131	0	0.0514455
MN1	0.028943	0.0270811	0.1186	0.0771881	0.129459	0.0427159	0.071393	0.0506097	0.134674	0.0983907	0.0729954	0.0574877	0.0610144	0.0641739	0.116299	0.10004	0	0.103574	0.0829125	0.0817526	0.0847122	0.0747385	0.0444225	0.248384	0.0982915	0.0659115	0	0.0276695	0.0175334	0.0401521	0.0392189	0.0849187	0.0298254	0.028673	0.0464522	0.0579581	0.0499606	0.10563	0	0.0873598	0.203383	0.0169029	0.0548268	0.0380056	0.0270562	0.0702304	0.420688	0.119432
PITPNB	0.667819	0.668745	0.778809	0.687841	0.723576	0.726723	0.906381	0.825681	0.719596	0.644819	0.626448	0.586178	0.523054	0.758344	0.559867	0.727217	0	0.665472	0.784364	0.625149	0.764407	0.728993	0.417387	0.796829	0.735018	0.585136	0	0.584327	0.532083	0.624373	0.465674	0.806246	0.637017	0.723448	0.406609	0.666871	0.768272	0.668402	0	0.697402	0.526165	0.355627	0.610969	0.617767	0.653058	0.807488	0.681227	0.905467
TTC28	1.86791	1.7476	1.8874	1.76926	1.66566	1.60405	1.58534	1.88997	1.62673	1.72168	1.72901	1.64533	1.60738	1.76132	1.82001	1.60537	0	1.78333	1.80818	1.72946	1.73869	2.10992	1.65049	1.69886	1.69694	1.60608	0	2.02202	1.71276	1.95052	1.93807	1.88095	1.91929	1.89105	1.80843	1.59154	1.82275	1.92996	0	1.92634	1.6407	1.86177	2.09807	1.61626	1.86611	1.90109	1.45322	1.79297
CHEK2	0.0639307	0.0560468	0.0702664	0.0650686	0.108672	0.0620759	0.0692257	0.0630392	0.0661933	0.0646133	0.0313982	0.0561345	0.0214973	0.0941595	0.0755877	0.0650529	0	0.0543239	0.0524894	0.0660167	0.0512169	0.0761401	0.0117037	0.0659397	0.0440256	0.0292607	0	0.0655353	0.0633662	0.0344004	0.047183	0.0642491	0.0561071	0.110315	0.0448288	0.0624682	0.0831384	0.0694544	0	0.0797288	0.041564	0.0414037	0.0501591	0.0482601	0.0711234	0.0438784	0.0395986	0.0729702
HSCB	0.259264	0.258196	0.271972	0.223472	0.210382	0.13381	0.251909	0.238391	0.261754	0.287814	0.213487	0.222642	0.244125	0.315098	0.317015	0.275316	0	0.222392	0.233243	0.303091	0.226622	0.329102	0.251329	0.259563	0.119016	0.209423	0	0.134489	0.185515	0.189614	0.254068	0.240956	0.2582	0.336643	0.170666	0.296948	0.200486	0.239906	0	0.200414	0.273787	0.151617	0.216713	0.170571	0.179992	0.20704	0.320976	0.361855
CCDC117	0.117543	0.0995043	0.137599	0.132226	0.112155	0.120039	0.26888	0.133648	0.126992	0.0998324	0.112495	0.0835954	0.0860123	0.133654	0.0858951	0.0868534	0	0.0810219	0.14141	0.0952003	0.108965	0.124276	0.0874594	0.113108	0.153428	0.119397	0	0.192066	0.122644	0.0910666	0.157198	0.138057	0.134056	0.156604	0.0716703	0.0865521	0.172284	0.149992	0	0.13881	0.0571586	0.117048	0.0731251	0.136412	0.217562	0.103327	0.0826037	0.197496
XBP1	0.0496404	0.0498176	0.123168	0.0827928	0.0849801	0.0765125	0.310601	0.125817	0.114769	0.0463074	0.045753	0.0481914	0.0577516	0.174343	0.0858165	0.0922666	0	0.0882342	0.155992	0.0544244	0.114032	0.142489	0.0297264	0.129312	0.0841995	0.0347825	0	0.0835331	0.21226	0.0423168	0.0320816	0.127639	0.0977534	0.106772	0.0313513	0.0523807	0.168241	0.106793	0	0.0721404	0.0542531	0.0714686	0.0926575	0.093488	0.122637	0.145771	0.0337909	0.190925
ZNRF3	0.926968	1.01053	1.07386	0.947486	0.946271	0.847183	1.01739	1.11794	1.13695	1.02566	1.04795	0.951749	0.865785	1.05824	1.09215	1.04778	0	1.0868	0.962143	1.02324	0.959698	1.29353	0.815937	1.19087	0.795334	0.916268	0	0.925762	0.765988	1.03562	1.11486	1.13436	1.10213	1.08988	0.882227	1.04388	0.94623	1.12724	0	1.05373	1.06825	0.822694	1.09085	0.831748	1.01801	1.22322	1.22289	1.03872
C22orf31	0.00165795	0.00143963	0.00556655	0.00217848	0.00279471	0	0	0.00112887	0.000613515	0.00379732	0	0	0	0.00539939	0.00172884	0.00587059	0	0.00142399	0.0032741	0.00413045	0	0.00351776	0	0	0.000708822	0	0	0	0.00251976	0.00384067	0	0.0060201	0.00164789	0	0	0.00463712	0.000525264	0.00155114	0	0	0	0.00169543	0.00226386	0	0	0	0	0.00467628
KREMEN1	0.147803	0.133358	0.171506	0.121094	0.112078	0.124729	0.0439981	0.176519	0.163489	0.135159	0.114565	0.13271	0.124938	0.200105	0.153572	0.148377	0	0.172098	0.111398	0.187957	0.126983	0.20783	0.119298	0.160332	0.121766	0.0958852	0	0.0984276	0.11895	0.11141	0.137711	0.126288	0.144876	0.134871	0.144399	0.197701	0.105405	0.135932	0	0.150433	0.131404	0.110419	0.111088	0.0738311	0.12333	0.123839	0.13807	0.27156
EMID1	0.0178021	0.0491293	0.10156	0.0754843	0.0848092	0.0255034	0.0374193	0.0682471	0.0863493	0.0586774	0.0396537	0.0532465	0.0271159	0.0476262	0.118216	0.0653296	0	0.10278	0.051511	0.0990614	0.0359578	0.0853516	0.0734433	0.133229	0.0913473	0.0480484	0	0.0415747	0.0471004	0.0629393	0.110468	0.0705112	0.0650196	0.0199781	0.0530625	0.0486213	0.0729176	0.0883863	0	0.0698168	0.0837404	0.0390942	0.103546	0.0534225	0.0154956	0.0394784	0.119876	0.146832
RHBDD3	0.248237	0.254299	0.314147	0.216375	0.20653	0.243224	0.368695	0.294032	0.384448	0.22081	0.268556	0.214484	0.356821	0.463135	0.456535	0.386132	0	0.332017	0.275118	0.303913	0.340527	0.392249	0.237351	0.457452	0.233217	0.28434	0	0.164586	0.140338	0.251455	0.318419	0.391251	0.311489	0.290811	0.184102	0.345399	0.302254	0.341166	0	0.335494	0.356792	0.155355	0.312153	0.312674	0.222444	0.281855	0.473319	0.524197
EWSR1	0.697395	0.656941	0.737893	0.62514	0.635748	0.702288	1.08325	0.806378	0.673826	0.678589	0.596278	0.652988	0.540926	0.756219	0.710669	0.683485	0	0.67149	0.761374	0.63771	0.700476	0.753558	0.280121	0.739773	0.725718	0.581064	0	0.65481	0.620979	0.569848	0.591216	0.843333	0.701759	0.754565	0.44697	0.603602	0.864809	0.852666	0	0.712868	0.579539	0.625575	0.646184	0.53155	0.727235	0.696084	0.626335	0.871141
GAS2L1	0.172462	0.226337	0.361279	0.230131	0.186442	0.209884	0.373385	0.369118	0.394133	0.241933	0.194238	0.120962	0.282082	0.37132	0.249554	0.313579	0	0.250001	0.425734	0.230757	0.320727	0.241983	0.113769	0.324346	0.234612	0.155496	0	0.165215	0.224598	0.137652	0.289571	0.468234	0.256251	0.262768	0.082948	0.215891	0.345699	0.297319	0	0.309167	0.246179	0.162362	0.22615	0.181062	0.299603	0.269626	0.231076	0.115939
RASL10A	0.137846	0.213066	0.402191	0.627719	0.578293	0.371951	0.433328	0.378459	0.593663	0.251748	0.25643	0.199955	0.2924	0.560318	0.319299	0.721334	0	0.588829	0.536085	0.307985	0.553632	0.292636	0.0151617	0.714202	0.3185	0.138	0	0.182616	0.383448	0.3033	0.213316	0.46938	0.229894	0.24698	0.0758162	0.340249	0.302606	0.256862	0	0.186485	0.332653	0.214089	0.350498	0.158785	0.329877	0.814395	0.547859	0.133408
AP1B1	0.421059	0.435974	0.567418	0.469716	0.465375	0.411038	0.536549	0.558403	0.588901	0.46652	0.345846	0.351928	0.370956	0.683924	0.560785	0.52136	0	0.51199	0.603972	0.475327	0.537918	0.627599	0.318042	0.596485	0.381275	0.392766	0	0.329531	0.396149	0.334289	0.39648	0.621792	0.545241	0.465505	0.327388	0.48682	0.510318	0.425739	0	0.445744	0.426184	0.336333	0.463619	0.370836	0.480371	0.709972	0.586007	0.555283
RFPL1	0.0100629	0.00588313	0.0274375	0.0192072	0.0263912	0.00623639	0.0161584	0.0134315	0.0200452	0.00602451	0.00347323	0.00513634	0	0.022301	0.00688809	0.0335004	0	0.00937506	0.0298203	0.0106546	0.0118127	0.0166828	0	0.0287477	0.003875	0.000995681	0	0.00411965	0.0187556	0.004936	0.00446038	0.0265678	0.00838157	0.0225968	0.00275553	0.026455	0.0167088	0.00957632	0	0.00478847	0.00852121	0.0040024	0.016957	0.00254273	0.00705133	0.01907	0.00946447	0.0254636
NEFH	0.0943539	0.0767558	0.112741	0.0742581	0.0833001	0.105401	0.260829	0.157159	0.10654	0.0901784	0.0520787	0.0446949	0.0797089	0.108234	0.0753007	0.0929516	0	0.0526197	0.163622	0.0615633	0.118799	0.0803131	0.0758148	0.0888696	0.11343	0.0837862	0	0.0413511	0.119151	0.0481652	0.11186	0.145343	0.0933131	0.107908	0.0348446	0.103614	0.165859	0.109976	0	0.208353	0.0933937	0.0682475	0.125887	0.0866954	0.121912	0.118727	0.0783402	0.138903
THOC5	0.16782	0.208143	0.302177	0.21186	0.200622	0.178178	0.362771	0.306405	0.326876	0.246797	0.167791	0.234696	0.202148	0.452669	0.331415	0.286699	0	0.298385	0.265085	0.295555	0.263767	0.365573	0.123978	0.324009	0.191289	0.170212	0	0.172586	0.18249	0.183985	0.202249	0.386843	0.308914	0.343775	0.125051	0.272306	0.31064	0.314455	0	0.227056	0.216971	0.205685	0.282304	0.167029	0.216831	0.357659	0.319469	0.425967
NIPSNAP1	0.230069	0.27018	0.342154	0.224895	0.239071	0.139617	0.161996	0.255912	0.360988	0.243995	0.152962	0.300872	0.290805	0.457369	0.479105	0.435957	0	0.426819	0.286376	0.326463	0.307366	0.420012	0.306751	0.362928	0.165028	0.261687	0	0.0798528	0.220497	0.192356	0.245231	0.294952	0.296697	0.364588	0.255518	0.28451	0.292386	0.30514	0	0.251336	0.35853	0.253969	0.37532	0.112657	0.193683	0.311699	0.417892	0.191246
NF2	0.433114	0.441211	0.438419	0.352877	0.354498	0.322257	0.397546	0.448427	0.492389	0.478037	0.347042	0.416626	0.4448	0.527957	0.571975	0.459413	0	0.461651	0.428885	0.422717	0.434367	0.526841	0.258156	0.52025	0.310979	0.330274	0	0.287876	0.310852	0.313641	0.433039	0.484583	0.470011	0.535177	0.301553	0.520763	0.442537	0.468167	0	0.446602	0.433617	0.35127	0.412602	0.270375	0.37981	0.466542	0.52457	0.400365
CABP7	0	0.00349861	0.000812764	0.00057213	0	0	0.0139279	0.00365083	0.000542922	0	0	0	0	0	0.000508799	0	0	0	0	0	0	0	0	0	0.00274052	0.00412388	0	0.00383855	0	0.00126591	0.00904944	0	0.0027096	0	0	0	0.00117496	0.000510007	0	0	0	0	0	0	0.00113451	0.00155051	0.0100861	0.00252847
ZMAT5	0.0774064	0.111592	0.132164	0.0955759	0.0614302	0.054076	0.142988	0.101092	0.118764	0.11903	0.0855337	0.0759077	0.0626692	0.0647938	0.12793	0.12775	0	0.10103	0.0954834	0.105726	0.0749937	0.130511	0.0777076	0.135869	0.087808	0.0820471	0	0.0669148	0.0769391	0.0877123	0.0987747	0.109993	0.11409	0.121556	0.0561975	0.0806751	0.121481	0.103871	0	0.0862924	0.0953659	0.0804709	0.0913463	0.0849746	0.0925316	0.157475	0.0858674	0.219673
UQCR10	0.277557	0.195593	0.465366	0.543479	0.374519	0.370732	0.822637	0.675722	0.34787	0.221442	0.178188	0.148254	0.141717	0.616095	0.216351	0.376149	0	0.217908	0.900273	0.206863	0.502985	0.338836	0.211235	0.384197	0.37941	0.234212	0	0.354599	0.895294	0.233908	0.324954	0.646616	0.327259	0.346223	0.118969	0.192381	0.590751	0.301291	0	0.347006	0.125432	0.234853	0.536908	0.267162	0.559305	0.511825	0.0674378	0.257894
ASCC2	0.342652	0.367461	0.338265	0.277909	0.302153	0.300759	0.249376	0.430924	0.443143	0.334978	0.413442	0.422167	0.330923	0.486528	0.522164	0.398175	0	0.428333	0.337725	0.398451	0.380908	0.43138	0.316021	0.416471	0.243382	0.313388	0	0.14561	0.17548	0.28286	0.362244	0.398676	0.377153	0.34534	0.304642	0.444585	0.291779	0.348637	0	0.333375	0.401057	0.284908	0.314354	0.263568	0.194866	0.320141	0.486268	0.226065
MTMR3	0.877165	0.94039	0.99849	0.836253	0.91235	0.857284	1.04351	1.00829	0.93708	0.935788	0.838625	0.879319	0.719262	0.935126	0.968629	1.03759	0	0.948213	0.856335	0.946607	0.920949	0.967272	0.723499	0.987796	0.871778	0.74878	0	0.833599	0.567549	0.865675	0.844924	0.864357	0.966009	0.936382	0.630571	0.982975	0.87149	0.934039	0	0.831174	0.795641	0.64646	0.784031	0.637806	0.784038	1.12145	0.848365	0.85949
HORMAD2	0.0203379	0.0151961	0.0155619	0.0133134	0.0171654	0.00324277	0	0.00589002	0.00921603	0.0137488	0.00444221	0.00283438	0.0063522	0	0.0115193	0.0113454	0	0.00954636	0.00617034	0.00528056	0.00936073	0.00998863	0	0.0136521	0.00764366	0.0115881	0	0.00582163	0.010419	0.00738091	0	0.0141323	0.00647801	0.0165139	0.00876464	0.0116595	0.00702694	0.00902458	0	0.0055144	0.0131261	0.00772823	0.00880305	0.00345754	0	0.00219111	0	0.400435
OSM	0	0.000764636	0.00036505	0	0	0	0.0076734	0.00349735	0.00154562	0	0	0	0	0.00621276	0.00139656	0	0	0	0.00156093	0	0.00161654	0.000859814	0	0	0	0	0	0.00649343	0.00082876	0.003379	0.00668359	0.00247729	0.00100985	0	0.00234611	0	0.000693023	0.00216722	0	0.00365003	0	0	0.00145002	0	0.00287104	0	0	0.0282574
CASTOR1	0.0175879	0.0242352	0.0220849	0.0256718	0.0106291	0.016362	0.017015	0.0192279	0.0160037	0.0138918	0.00926276	0.0121588	0.0316336	0.0189102	0.0118637	0.00541407	0	0.0093243	0.0160347	0.00635352	0.0117673	0.0174687	0	0.0256345	0.0153018	0.00538846	0	0.0191091	0.0135705	0.00594532	0.0271375	0.0172833	0.0147737	0.00687027	0.00995774	0.0040606	0.0120749	0.0142131	0	0.016949	0.00707203	0.00674522	0.0138394	0.00330735	0.00823342	0.0128659	0.00951436	0.00582465
TBC1D10A	0.0361884	0.0675267	0.0452402	0.0512405	0.033347	0.025736	0.0278005	0.0570219	0.0693378	0.0236261	0.033664	0.0270132	0.0431919	0.0772033	0.0741819	0.0522659	0	0.0757452	0.0410612	0.0424266	0.047744	0.0635981	0.0286925	0.081793	0.0356389	0.0252754	0	0.0270387	0.0345895	0.0290542	0.041545	0.0578202	0.0353736	0.0486742	0.0199565	0.0577575	0.0385029	0.0588337	0	0.043705	0.0561796	0.0129393	0.0293068	0.0187807	0.0439795	0.0552426	0.0711061	0.416156
SF3A1	0.138221	0.102441	0.193036	0.0795471	0.0740945	0.133193	0.254649	0.205765	0.122308	0.0947355	0.100056	0.105568	0.0674416	0.166962	0.124254	0.108436	0	0.0884292	0.229562	0.0883408	0.146128	0.194816	0.0718551	0.11265	0.13017	0.102194	0	0.0954144	0.130469	0.0661215	0.130281	0.189614	0.169419	0.108017	0.0649129	0.121673	0.182685	0.123004	0	0.157133	0.0884533	0.0925334	0.133113	0.0784441	0.180109	0.138923	0.111524	0.149937
CCDC157	0.0484732	0.0530821	0.119871	0.0937135	0.0828613	0.0490799	0.12783	0.0864959	0.121336	0.0684624	0.0564485	0.0841471	0.0495226	0.114553	0.11833	0.107662	0	0.111225	0.129994	0.0772407	0.096958	0.104594	0.0636812	0.163667	0.0560824	0.031765	0	0.0326333	0.0722839	0.0617185	0.0311137	0.116008	0.0715191	0.0820006	0.0150708	0.100192	0.100754	0.0885478	0	0.0923352	0.0738439	0.0336835	0.101009	0.0270708	0.0529862	0.126338	0.11103	0.143618
RNF215	0.16996	0.189646	0.229053	0.210824	0.208206	0.134169	0.152587	0.250643	0.291185	0.18545	0.125596	0.180838	0.149089	0.355605	0.289099	0.29663	0	0.292856	0.229783	0.225294	0.222682	0.251845	0.103001	0.333121	0.152806	0.117878	0	0.123679	0.180824	0.12284	0.123166	0.281845	0.244133	0.256508	0.131656	0.217211	0.255262	0.226902	0	0.197941	0.245898	0.134216	0.258655	0.148994	0.160457	0.299626	0.336523	0.45757
SEC14L2	0.0519298	0.0791066	0.0750834	0.0528965	0.0561859	0.0483887	0.0494061	0.0784119	0.137638	0.0989146	0.0785169	0.0550356	0.0538776	0.115044	0.151407	0.115388	0	0.11159	0.0738753	0.0969682	0.0599116	0.0971883	0.101549	0.148471	0.0340857	0.0226933	0	0.0256911	0.0587545	0.059326	0.116563	0.0869894	0.0592403	0.15551	0.0302771	0.12546	0.0633357	0.0829961	0	0.0715383	0.113505	0.0137875	0.0674649	0.0593578	0.0657746	0.21017	0.202543	0.379915
AC004832.3	0	0	0.000711738	0	0.00124077	0.0015168	0	0.000995599	0.000415397	0.00251928	0.000716101	0.00165568	0	0	0.00147136	0.00196241	0	0	0	0.0018156	0.000883075	0.00063595	0	0.00112415	0.00100759	0	0	0	0	0	0	0	0.00133198	0	0	0	0.00198927	0	0	0	0	0	0	0	0.00263897	0.00574234	0.00705249	0.00196446
MTFP1	0	0.00300425	0.00373495	0.00515117	0.00154945	0.00426498	0.00608978	0.000750789	0.0010921	0	0	0	0.00668634	0.0037907	0.000553519	0.00210074	0	0.00119373	0.007456	0.00208917	0.00531628	0.00115475	0	0.00156449	0.00389131	0.00178204	0	0	0.00188521	0.00139118	0.00329731	0	0.00181284	0	0	0.00307315	0.00230428	0.00140387	0	0.00386661	0	0	0	0.00329586	0.00223126	0	0	0.00594126
SEC14L3	0.00152944	0.00694944	0.00606735	0.0068965	0.00596355	0.00174945	0.0029771	0.00195678	0.00621765	0	0.00373934	0.00102314	0	0.0143392	0.00804246	0.00624561	0	0.00787754	0.00170076	0.00479538	0.00272608	0.00368533	0	0.0191564	0.002834	0.00365322	0	0.00415748	0.00663932	0.00324522	0	0.00975245	0.00118909	0	0.00456721	0.00691156	0.00629041	0.00392763	0	0.00102375	0	0.0180611	0.00411948	0.00480767	0	0	0	0.0623283
SEC14L4	0.0033999	0.0112933	0.00501474	0.00560741	0.0134889	0.0040676	0.0435397	0.00483262	0.00451188	0.0224458	0.000907466	0.00269738	0.00315687	0.00928326	0.00466152	0.0197033	0	0.00754019	0.00715037	0.0087289	0.00631846	0.00768492	0.0191674	0.0105391	0.00706092	0.00389548	0	0.00452679	0.0105266	0.0120052	0.0278728	0.00196104	0.0125259	0.0331399	0	0.00746676	0.00962028	0.0224861	0	0.00702929	0.00914001	0.0103385	0.00795851	0.00571537	0.0130713	0	0.00706703	0.0638501
SEC14L6	0.0145945	0.0209423	0.0187159	0.018377	0.010778	0.0178412	0.0523567	0.0145951	0.012879	0.0602307	0.0184808	0.00865741	0.00261394	0.0321771	0.0101858	0.037862	0	0.0118658	0.0139216	0.0243269	0.0226098	0.00860802	0	0.014456	0.0165449	0.00767742	0	0.00557593	0.0281677	0.00733859	0.0329703	0.00832999	0.0186747	0.0168073	0.00833151	0.0266976	0.0159122	0.0568791	0	0.0136802	0.0224481	0.0180067	0.0418475	0.0363309	0.0145218	0.0133514	0.0437941	0.0841703
GAL3ST1	0.0142502	0.0421121	0.0450397	0.0317237	0.0282237	0.029717	0.140858	0.0583604	0.029757	0.0445365	0.0138387	0.0120851	0.0112867	0.0249523	0.0399376	0.0130118	0	0.0136631	0.015448	0.0192099	0.0267558	0.102218	0.0350138	0.0167668	0.0344116	0.0168495	0	0.0443277	0.0350394	0.0266429	0.0413874	0.0651991	0.0757792	0.0341976	0.0180285	0.0510269	0.0723675	0.0553142	0	0.0623327	0.0524916	0.0408471	0.0286518	0.0526432	0.0498976	0.0589427	0.0224841	0.441084
PES1	0.0784794	0.111333	0.123874	0.0930788	0.0741611	0.0686485	0.109148	0.123269	0.123693	0.093533	0.0525968	0.0665711	0.0609291	0.15397	0.119365	0.151075	0	0.101572	0.148281	0.0863848	0.114729	0.142136	0.062276	0.142963	0.0986093	0.0722695	0	0.0577212	0.125382	0.0498391	0.0823309	0.129774	0.0935633	0.0897287	0.0383695	0.100234	0.134529	0.0881861	0	0.0956649	0.0816371	0.0798194	0.127359	0.0558029	0.0942146	0.111712	0.129117	0.109967
TCN2	0.00618098	0.0027149	0.00704589	0.0117807	0.00330184	0.00247467	0.0075904	0.00715864	0.00442666	0	0	0.00184841	0	0	0.00293495	0.00578479	0	0.00104258	0.00703585	0	0.000786601	0.00379296	0	0.00230123	0.00160502	0.0039829	0	0.00297744	0.00719081	0.00352526	0.0037634	0	0.00344035	0.0179291	0.00297734	0.00193455	0.00509068	0.00201633	0	0.00109011	0.00284071	0.0015463	0	0.00265407	0.010264	0.00803834	0.0187354	0.0140041
SLC35E4	0.148382	0.212825	0.21885	0.193833	0.172268	0.117119	0.287681	0.216618	0.278609	0.181078	0.114705	0.176414	0.126832	0.196878	0.276731	0.273914	0	0.182879	0.239672	0.146496	0.226671	0.268274	0.175825	0.335177	0.118233	0.152546	0	0.126726	0.217467	0.123601	0.201807	0.344161	0.203648	0.226532	0.0988696	0.26013	0.270096	0.192959	0	0.203503	0.213842	0.15875	0.263202	0.146266	0.271399	0.336793	0.258759	0.641944
DUSP18	0.204278	0.237456	0.256665	0.205783	0.239421	0.188038	0.35645	0.250701	0.261712	0.283802	0.23828	0.240261	0.194904	0.240831	0.262313	0.228187	0	0.147707	0.230986	0.196218	0.215998	0.229707	0.198236	0.268048	0.28267	0.174037	0	0.168472	0.188329	0.20298	0.328206	0.309214	0.258221	0.393846	0.175679	0.289953	0.396767	0.388195	0	0.26989	0.266928	0.171944	0.232935	0.296384	0.351076	0.267147	0.23859	0.48568
OSBP2	1.32713	1.60325	1.49785	1.4574	1.58772	1.39221	1.64949	1.55385	1.83987	1.62115	1.54331	1.67202	1.71488	1.50959	1.9689	1.69244	0	1.7977	1.39359	1.61382	1.66147	1.54119	1.83707	1.8362	1.31789	1.36227	0	1.25537	1.15357	1.3762	1.60487	1.59873	1.69354	1.85639	1.25519	1.93681	1.5282	1.63396	0	1.55616	1.88721	1.29178	1.36643	1.4204	1.38071	1.75614	2.04252	2.17985
MORC2	0.171163	0.144209	0.16288	0.124908	0.141031	0.116625	0.229706	0.172918	0.18914	0.171375	0.170043	0.124297	0.11409	0.24451	0.169482	0.182369	0	0.174841	0.181499	0.169084	0.20231	0.230614	0.0645221	0.203586	0.120144	0.127274	0	0.108966	0.11639	0.102618	0.111795	0.194165	0.17267	0.257654	0.135641	0.174205	0.181269	0.158685	0	0.181848	0.181795	0.119733	0.135117	0.0768592	0.154212	0.204191	0.172066	0.161359
SMTN	0.00640075	0.0119406	0.00962313	0.00332387	0.00295457	0	0.0376047	0.0122829	0.00813853	0	0.00531101	0.00313546	0.00385973	0.00415566	0.00606542	0.00415024	0	0.00943377	0.00316316	0.00555421	0.00326632	0.00879583	0.0321627	0.0104795	0.00814471	0.00872	0	0.00729355	0.0117636	0.0020531	0.00271075	0.0198538	0.00370585	0.00687027	0.00543953	0.00454392	0.00985671	0.00854619	0	0.00133921	0	0	0.00628421	0.00397904	0.00590299	0.00748287	0	0.0591751
SELENOM	0.133765	0.0831601	0.229642	0.159303	0.141199	0.165239	0.419338	0.307768	0.158499	0.0800371	0.0586557	0.0707732	0.0623762	0.255742	0.0868721	0.173155	0	0.163997	0.503421	0.0983744	0.19823	0.186513	0.0263085	0.190611	0.152496	0.0832922	0	0.11515	0.285134	0.0479898	0.148141	0.308475	0.167047	0.0695703	0.0314979	0.0762487	0.25525	0.140623	0	0.235583	0.0395038	0.127285	0.247247	0.0849894	0.255257	0.283213	0.0549971	0.144822
INPP5J	0.0458968	0.0534728	0.0705971	0.0605176	0.0668054	0.068508	0.0977689	0.0915487	0.102729	0.0463905	0.0593195	0.0580893	0.0628675	0.0938993	0.0698193	0.0612392	0	0.0863701	0.0660227	0.101477	0.0756383	0.0536889	0.0296609	0.0690023	0.0744506	0.0749092	0	0.0389715	0.0566332	0.0706938	0.138475	0.072073	0.0833234	0.142557	0.0323164	0.0498536	0.0791844	0.0849799	0	0.0818859	0.0632201	0.0497811	0.0608394	0.0863073	0.0503826	0.0701058	0.106915	0.0967332
PLA2G3	0	0	0	0	0	0	0	0	0.000338364	0	0	0	0	0	0	0	0	0	0	0	0	0	0	0	0	0	0	0	0	0	0	0	0	0	0	0	0	0	0	0	0	0	0	0	0	0	0	0
RNF185	0.309856	0.294808	0.33637	0.235267	0.237668	0.295321	0.402108	0.369194	0.314471	0.334261	0.238724	0.311361	0.227321	0.355082	0.289448	0.250763	0	0.266703	0.330855	0.304869	0.267983	0.359191	0.182105	0.309763	0.263747	0.256866	0	0.292758	0.242426	0.253069	0.275229	0.327426	0.336037	0.292959	0.27191	0.317562	0.318818	0.342995	0	0.303361	0.2446	0.211683	0.354519	0.217881	0.27715	0.322768	0.423326	1.49393
LIMK2	0.122762	0.108515	0.12105	0.0992619	0.13307	0.0806547	0.277675	0.13024	0.166444	0.109237	0.0641475	0.0946986	0.0823093	0.122047	0.148229	0.112947	0	0.108224	0.0916842	0.116911	0.106903	0.118872	0.0906971	0.106636	0.0602894	0.0599327	0	0.0809738	0.0659079	0.0984063	0.149099	0.128959	0.145529	0.153679	0.0862774	0.154876	0.196499	0.180881	0	0.113827	0.111801	0.0866944	0.11546	0.199239	0.134659	0.147699	0.11173	1.91262
PIK3IP1	0.0860232	0.126398	0.155759	0.0840844	0.112138	0.128062	0.142629	0.177012	0.174061	0.067975	0.0770769	0.0952045	0.117429	0.154466	0.16966	0.117349	0	0.121111	0.178665	0.106431	0.179362	0.184277	0.0622749	0.198277	0.0879161	0.091214	0	0.0834838	0.103951	0.0735294	0.117924	0.199347	0.138695	0.120199	0.0662159	0.152818	0.191157	0.112373	0	0.102391	0.14703	0.10031	0.138168	0.076229	0.103769	0.210771	0.126233	0.0939018
PATZ1	0.0646199	0.0632952	0.0643795	0.0387178	0.0413991	0.0327119	0.035334	0.0884908	0.055156	0.0481072	0.031775	0.0611972	0.0333578	0.0871481	0.057115	0.0576722	0	0.0374246	0.0755311	0.0390756	0.0593557	0.0954686	0.0341166	0.0544711	0.0428819	0.0407806	0	0.0214916	0.0288502	0.0356149	0.0604389	0.0527954	0.0537152	0.0653348	0.021913	0.0526094	0.0569846	0.0480008	0	0.0893961	0.0441992	0.0398958	0.039657	0.0294059	0.0382218	0.0779204	0.00598386	0.0578463
DRG1	0.339902	0.307258	0.464251	0.43827	0.301934	0.262187	0.325759	0.460127	0.413319	0.302212	0.259053	0.334943	0.199843	0.570024	0.385064	0.461066	0	0.436076	0.497197	0.301684	0.434344	0.484129	0.225502	0.535718	0.270786	0.271731	0	0.232469	0.418592	0.255864	0.305251	0.563708	0.365146	0.366887	0.232154	0.369923	0.37261	0.328968	0	0.314449	0.262478	0.249197	0.523681	0.15716	0.305539	0.521501	0.388532	0.779375
EIF4ENIF1	0.421362	0.431745	0.496008	0.348456	0.377763	0.384092	0.483236	0.493647	0.452395	0.372785	0.362238	0.389418	0.306976	0.548457	0.467056	0.455013	0	0.452897	0.474633	0.422221	0.501263	0.549603	0.178016	0.532178	0.390495	0.416451	0	0.320535	0.439711	0.312322	0.368958	0.611667	0.506109	0.465734	0.318233	0.416565	0.484993	0.454224	0	0.455646	0.332403	0.403374	0.498038	0.243847	0.43908	0.510399	0.468049	0.457675
SFI1	0.66482	0.620332	0.651972	0.502006	0.569007	0.506124	0.418399	0.618198	0.688224	0.487426	0.44931	0.526049	0.531825	0.785427	0.750937	0.552513	0	0.672746	0.479449	0.539429	0.65323	0.780627	0.411049	0.58869	0.454749	0.4284	0	0.522673	0.465304	0.493731	0.757662	0.792863	0.651304	0.655934	0.486293	0.619064	0.613628	0.535499	0	0.639153	0.496599	0.652793	0.568995	0.36811	0.524251	0.75286	0.615265	0.359954
PISD	0.644543	0.774808	0.775281	0.67947	0.697368	0.609457	0.692767	0.799295	0.849358	0.63908	0.548587	0.723819	0.654602	0.908337	0.931654	0.881935	0	0.805955	0.776169	0.839462	0.759463	0.824343	0.769967	0.88047	0.615192	0.714815	0	0.502709	0.651028	0.756092	0.712454	0.896948	0.80194	0.83878	0.643967	0.822487	0.773705	0.766689	0	0.645276	0.79595	0.535489	0.762861	0.468702	0.680414	0.703584	0.928978	0.52763
PRR14L	1.00819	0.983261	1.0097	0.843815	0.848734	0.783686	0.886445	0.941648	1.08106	1.10185	0.917673	1.00708	1.08092	0.941005	1.16684	1.00242	0	0.901491	0.915549	1.09281	0.916756	1.07795	1.27356	1.01005	0.874244	1.00833	0	0.704231	0.800393	0.838123	1.14264	1.13709	1.0128	1.04156	1.05239	1.10321	0.991112	0.987484	0	0.984501	1.07094	0.77043	0.9092	0.808896	0.988754	1.00871	1.08948	0.971248
DEPDC5	0	0	0.000625212	0.00238178	0	0	0.0040091	0.00439068	0.00278953	0	0.0010529	0	0	0.0109796	0.00205537	0.00359839	0	0.00119398	0.00125894	0.00137964	0.00204059	0.00512007	0	0.00584571	0.00210106	0	0	0.00482287	0.00354891	0	0	0	0.00170812	0	0.00275553	0	0.00349142	0.00285121	0	0	0	0.00190615	0.000831946	0	0.00331626	0.00212949	0.0194195	0.00180885
Z82190.2	0.0629768	0.0925769	0.191128	0.276345	0.146913	0.0668925	0.182326	0.198544	0.176404	0.103853	0.0608146	0.0630391	0.0842297	0.203895	0.117834	0.185587	0	0.162066	0.146566	0.109869	0.147563	0.103834	0.0904945	0.258672	0.0715168	0.0903682	0	0.100103	0.170264	0.163116	0.0945222	0.155103	0.127823	0.151031	0.0620674	0.121194	0.144307	0.148378	0	0.0940368	0.119556	0.0546635	0.242999	0.104921	0.114438	0.170064	0.145435	0.544544
YWHAH	0.859955	0.664715	1.1879	0.875935	0.795578	1.1891	1.81661	1.57634	0.857559	0.682184	0.651439	0.68176	0.622006	1.25846	0.681763	0.874531	0	0.811785	1.88258	0.570621	1.23009	0.966962	0.451453	1.03564	1.60358	0.974136	0	1.02111	1.2503	0.491922	0.827057	1.31595	1.00831	0.844003	0.361958	0.488996	1.55851	1.10592	0	0.989069	0.469556	0.786426	0.972747	0.998338	1.59898	1.23422	0.285156	1.04034
SLC5A1	0.0122627	0.00703832	0.0145546	0.0133581	0.0141463	0.00651875	0.0094245	0.00432025	0.0100374	0	0.00834175	0.0130558	0.00293358	0.0077686	0.0205027	0.011315	0	0.00879636	0.00148136	0.0127675	0.003113	0.0105479	0.016235	0.01061	0.00648133	0.0136657	0	0.00852013	0.0155183	0.00699895	0.0080876	0.00450021	0.0120601	0.0173591	0.0159559	0.00973241	0.00482651	0.00819031	0	0.00306787	0.00393393	0.00388253	0.00789368	0.00590172	0.00531703	0.0099754	0.0376643	0.059004
C22orf42	0	0	0	0	0	0	0	0	0	0	0	0.00174432	0	0	0	0	0	0	0	0	0.000936333	0	0	0	0	0	0	0	0	0	0	0.00182487	0.000270403	0	0	0.00105709	0	0	0	0	0	0	0	0	0.000895362	0	0	0.0233427
RFPL2	0.281341	0.291501	0.205063	0.186762	0.0994754	0.222557	0.478361	0.162307	0.261128	0.450395	0.186523	0.268182	0.243809	0.265418	0.717519	0.244763	0	0.24836	0.290495	0.327732	0.158957	0.374007	0.219861	0.133704	0.19121	0.200526	0	0.169811	0.0908187	0.155708	0.194913	0.183819	0.255151	0.40261	0.110242	0.147637	0.426636	0.269974	0	0.163735	0.0443125	0.252716	0.266284	0.54198	0.276715	0.191928	0.382481	0.919312
SLC5A4	0.042302	0.0359866	0.0884946	0.118471	0.072924	0.0474846	0.0873605	0.0445004	0.0609635	0.0397454	0.00941607	0.0333965	0.0236909	0.0524715	0.0677771	0.113014	0	0.0858762	0.131673	0.0506276	0.0324425	0.0888793	0.0196235	0.0351159	0.0271291	0.01993	0	0.0456124	0.0798175	0.0382634	0.0359072	0.068594	0.0301425	0.130607	0.0050299	0.0349934	0.102721	0.0586558	0	0.029694	0.0158889	0.0271223	0.0866374	0.00878452	0.0611619	0.0684382	0.152879	0.0786245
RFPL3	0.0061947	0	0.00336355	0.00125151	0.00349375	0.0104156	0.0115056	0.00078736	0.00177292	0	0	0	0	0	0.00665612	0.00369564	0	0.000876664	0.00313037	0.00110458	0	0.0041387	0	0.00895313	0.00179056	0	0	0	0.00386469	0	0.00450788	0.00511834	0.00306544	0	0	0.00531243	0.00369596	0.00320899	0	0.00254407	0	0	0.00171834	0	0.00313481	0.00274615	0	0.0249837
RTCB	0.368458	0.373861	0.439985	0.317825	0.275259	0.306872	0.384068	0.491667	0.44007	0.272763	0.310612	0.31146	0.221822	0.635699	0.406817	0.486962	0	0.389513	0.453199	0.378233	0.425645	0.521051	0.263216	0.492224	0.30635	0.299471	0	0.224327	0.352938	0.241259	0.372562	0.584281	0.41466	0.357199	0.269624	0.351809	0.522287	0.401092	0	0.398145	0.258907	0.361596	0.43544	0.196887	0.319603	0.471602	0.333716	0.242324
BPIFC	0.0253356	0.0285914	0.0317682	0.0284583	0.0300828	0.0172141	0.0201905	0.0221244	0.0329165	0.00371909	0.0130379	0.0199152	0.0143344	0.0229051	0.0311932	0.0279084	0	0.0153057	0.0128102	0.0166773	0.0140845	0.028167	0	0.0288595	0.0169926	0.0180249	0	0.0310388	0.036982	0.0112177	0.0175097	0.044597	0.0247779	0.0270987	0.0177498	0.0177866	0.028844	0.0156681	0	0.0131828	0.0241685	0.0139171	0.0316603	0.00999628	0.0156612	0.0559286	0.0328968	0.201236
FBXO7	0.355584	0.364471	0.441923	0.368496	0.431396	0.464231	0.444582	0.453528	0.429092	0.346485	0.305676	0.31499	0.306083	0.448926	0.347967	0.443602	0	0.430957	0.500394	0.353948	0.423308	0.486073	0.18525	0.423584	0.382718	0.344795	0	0.301736	0.368223	0.315334	0.20884	0.57204	0.430217	0.364544	0.288897	0.401057	0.425628	0.36234	0	0.345467	0.269542	0.334483	0.359938	0.229016	0.379761	0.467465	0.35524	0.327603
SYN3	3.43251	3.47719	3.3587	3.34972	3.15245	2.84404	3.54083	3.53359	3.28275	3.41773	3.5316	3.62276	3.38056	3.7066	3.19561	3.14	0	2.91958	3.35787	3.35074	3.25656	3.79351	4.00859	3.29442	3.16046	3.21691	0	3.26528	2.91256	3.43075	3.72303	3.2185	3.80982	3.38745	3.71391	3.60908	3.40637	3.49575	0	3.42653	3.47561	3.7469	3.53477	3.24622	3.02773	3.89787	3.26633	4.38746
TIMP3	0.317295	0.302376	1.0671	1.46444	0.859693	0.287494	0.596473	1.006	0.733374	0.382129	0.314182	0.36214	0.0567939	1.72299	0.313243	1.11242	0	0.696098	1.14281	0.340661	0.809683	1.16273	0.123028	1.11437	0.269308	0.1249	0	0.298335	0.905517	0.454047	0.321493	1.21136	0.674883	0.61301	0.136918	0.474597	0.852016	0.589569	0	0.558455	0.27514	0.629947	1.55016	0.142527	0.31375	1.47887	0.668958	0.457936
LARGE1	2.67715	2.97163	2.86387	2.92065	3.10984	2.72725	2.8866	2.90223	3.18361	3.16922	2.85391	3.1301	2.95208	3.12137	3.09319	3.19697	0	3.04022	2.76872	3.24908	3.12008	2.74449	3.15924	3.11876	2.73366	2.70026	0	2.59642	2.681	2.84591	2.96786	2.79006	2.91507	3.08436	2.55405	3.33924	2.87165	2.81395	0	2.60344	3.18841	2.7981	2.85929	2.90309	2.64407	3.21285	3.45974	3.48858
HMGXB4	0.326728	0.396349	0.43245	0.282736	0.275941	0.249244	0.263752	0.491902	0.42974	0.315172	0.340917	0.33134	0.392112	0.632077	0.486399	0.397729	0	0.397474	0.361607	0.375623	0.389019	0.61264	0.169611	0.460973	0.270771	0.306781	0	0.214214	0.421953	0.24344	0.358006	0.59582	0.459039	0.507524	0.388363	0.441042	0.439656	0.353711	0	0.345365	0.33562	0.442217	0.452985	0.191049	0.307747	0.500568	0.379138	0.164558
TOM1	0.162376	0.171485	0.2256	0.156338	0.151459	0.090636	0.383857	0.298374	0.261218	0.214891	0.143863	0.142085	0.162404	0.346183	0.275146	0.234324	0	0.295918	0.244077	0.198151	0.169595	0.294748	0.182063	0.26336	0.186946	0.170209	0	0.160742	0.124247	0.170705	0.161058	0.278433	0.236079	0.213206	0.0982483	0.21221	0.25964	0.218483	0	0.220846	0.203773	0.118806	0.210261	0.170169	0.184695	0.240255	0.201348	0.213001
HMOX1	0.000911459	0.00443129	0.00268294	0.00183351	0.00425136	0.00792501	0.00704801	0.00460585	0.00316993	0	0.00349442	0.00132079	0	0.0102089	0.00163364	0.00419541	0	0.00240141	0.00130917	0.00173107	0.00279983	0.00396398	0	0.00873242	0.0033211	0.00158728	0	0	0.00666087	0.00177046	0.00338656	0.00527927	0.0034786	0	0.00689744	0.00366912	0.00405096	0.00327026	0	0	0.00167644	0	0.00168768	0	0.00332791	0.00530014	0	0.0454383
MCM5	0.00822795	0.00715024	0.00420635	0.00671838	0.00380762	0.0037514	0.00311779	0.00771151	0.00107491	0.0200894	0.00342764	0.005535	0.00627487	0.0109459	0.00592167	0.00412085	0	0.00494774	0.004272	0.00181896	0.00572793	0.00347274	0	0.00155334	0.00346713	0	0	0	0.00522416	0	0.00733507	0.00625275	0.00492021	0.0170763	0	0.00107329	0.00120657	0.00441316	0	0	0	0.00383698	0.00171174	0	0.00288177	0.00284198	0.00878656	0.0283066
RASD2	0.0741273	0.0728157	0.0774208	0.0421819	0.0349827	0.0625938	0.098951	0.113345	0.0862759	0.0670497	0.0445636	0.073198	0.0632808	0.0304933	0.0622157	0.0239374	0	0.0245522	0.111319	0.0466698	0.0558596	0.0601189	0.0337848	0.040116	0.0990419	0.0855816	0	0.146938	0.0579546	0.0785221	0.106549	0.0730564	0.0961753	0.0266949	0.0491136	0.0269628	0.0679346	0.0657132	0	0.0411409	0.0236059	0.0566824	0.0314243	0.171546	0.124666	0.0222607	0.0347431	0.0810606
MB	0.00195296	0.00115185	0.00503466	0.00281486	0.0051067	0	0	0	0.00331724	0.00196054	0.000770253	0	0	0.00350704	0.00212392	0.00188981	0	0.00485057	0.00119418	0.00306051	0.00452953	0.00206161	0	0.00485136	0.00157196	0.00577986	0	0	0.00866869	0	0	0.00413351	0.0032828	0	0	0.00221266	0.00115663	0.00437075	0	0.00120358	0.00397562	0	0.00146708	0	0.00278619	0.00213297	0.00537509	0.019915
APOL6	0	0	0.00265375	0.00438416	0.00794577	0.0036719	0.0135202	0.00437947	0.00458211	0.00182722	0.000704457	0	0	0.00679618	0.0025304	0.00293783	0	0.00417566	0.00109097	0.00155264	0	0.00631359	0	0	0.00205742	0	0	0.0122934	0.00270502	0	0.00301418	0.00605197	0.00322534	0	0	0.00207044	0	0.00183435	0	0.000766838	0.00148261	0	0.00424961	0.0040596	0.00151673	0.00722999	0	0.00337959
APOL5	0.0035862	0.0091305	0.00664068	0.0101571	0.00953593	0.00198774	0.00543823	0.00384489	0.00674264	0	0.00336149	0	0	0.00290445	0	0.003488	0	0.00106668	0.00424442	0.00472651	0.00135141	0.00448879	0	0.00438928	0.00257729	0.00314799	0	0.00272056	0.0172667	0	0	0.00905968	0.00541007	0	0	0.00132371	0.000931674	0.000589573	0	0.00441207	0.00377057	0	0.00316256	0	0.00311977	0	0	0
RBFOX2	2.14733	2.23997	2.24326	2.40901	2.36133	2.34544	2.1432	2.38417	2.41565	2.25609	2.23003	2.23602	2.14995	2.50251	2.37655	2.46564	0	2.43838	2.35269	2.35081	2.39258	2.23836	1.83069	2.42135	2.12859	2.1082	0	2.19464	2.0479	2.16402	1.96406	2.19403	2.27965	2.24322	1.7551	2.35634	2.11712	2.18698	0	2.05873	2.2658	1.88427	2.13371	2.13357	2.0808	2.26026	2.34936	1.91787
APOL3	0.00137744	0.00174493	0.000597081	0.0021349	0.00190896	0	0	0.00102641	0.00120786	0	0	0.0026835	0	0	0.00333099	0	0	0.00275554	0	0	0	0.000758235	0	0	0	0	0	0	0.00108412	0.00089746	0.00447654	0	0.00111992	0	0	0	0.000801324	0	0	0	0	0	0.00180101	0	0	0	0	0.0625503
APOL4	0	0	0.00289801	0	0.0011247	0.00210014	0.00719104	0	0.000611385	0.00268784	0	0	0	0.00423768	0	0	0	0	0.000825189	0	0	0.000453411	0	0	0	0	0	0	0	0	0	0	0.00171476	0	0	0.00229062	0.00081164	0	0	0.00209062	0	0	0	0	0	0	0	0.0487948
APOL2	0.229921	0.329083	0.362585	0.295301	0.128871	0.289097	0.401673	0.414212	0.245585	0.207152	0.251175	0.252577	0.183703	0.384964	0.189693	0.214798	0	0.356028	0.583471	0.256576	0.310082	0.394843	0.262585	0.238058	0.303644	0.168971	0	0.288757	0.268737	0.226296	0.345362	0.303861	0.418158	0.314102	0.273299	0.253523	0.423553	0.341284	0	0.306347	0.310579	0.364171	0.381654	0.227967	0.271093	0.393994	0.27651	0.0832841
APOL1	0.0118299	0.00208116	0.026165	0.00414009	0.00324335	0.00846453	0.0202072	0.0255859	0.00726057	0.0029294	0.009785	0.00266179	0	0.0181652	0.00418504	0.00716935	0	0.00777213	0.0209335	0.00589264	0.0111704	0.0100449	0.00795546	0.0154555	0.00724339	0.00304603	0	0.0186909	0.0121893	0.0145239	0.0118643	0.00672215	0.00798552	0.0173926	0.00609806	0.00554989	0.00936677	0.0122393	0	0.00661925	0.00352049	0.0125328	0.00721737	0.00413445	0.00255661	0.0282217	0	0
MYH9	0.371442	0.688585	0.746478	0.562603	0.676824	0.542006	0.953694	0.81974	0.864091	0.793255	0.51282	0.691224	0.644936	0.758447	0.866654	0.626567	0	0.749927	0.718997	0.573646	0.933987	0.725294	0.642234	1.05762	0.48184	0.46507	0	0.453402	0.324085	0.534285	0.676922	0.771026	0.809674	0.77844	0.349438	0.882546	0.886317	0.879088	0	0.669803	0.871669	0.518391	0.572445	0.541435	0.554693	1.17983	1.15328	1.32206
TXN2	0.159083	0.124713	0.20394	0.11605	0.119082	0.159091	0.352272	0.271001	0.214898	0.189193	0.100472	0.114421	0.103459	0.260487	0.18001	0.186088	0	0.187498	0.345036	0.13994	0.192047	0.238506	0.105341	0.216624	0.199658	0.134645	0	0.152044	0.195062	0.103653	0.119292	0.268216	0.190809	0.0935531	0.0868043	0.149255	0.232217	0.158555	0	0.200634	0.133467	0.119209	0.194615	0.109976	0.175313	0.194887	0.149338	0.291183
FOXRED2	0.122321	0.109664	0.196351	0.116839	0.121405	0.102717	0.158635	0.183884	0.1335	0.129727	0.0984216	0.100697	0.0870496	0.14319	0.12936	0.126031	0	0.155631	0.239193	0.117439	0.147016	0.160909	0.0683631	0.145243	0.165943	0.108786	0	0.103179	0.122412	0.054051	0.102554	0.164506	0.14658	0.148405	0.0547025	0.12564	0.130384	0.144438	0	0.0912116	0.0608065	0.090826	0.131969	0.0794051	0.166248	0.168571	0.139274	0.234161
EIF3D	0.116494	0.12553	0.202728	0.165587	0.150599	0.134037	0.248183	0.267573	0.228888	0.157772	0.111591	0.115676	0.0878022	0.289342	0.234367	0.243903	0	0.181135	0.259931	0.153304	0.238108	0.239665	0.105318	0.277987	0.130886	0.129392	0	0.100259	0.140489	0.0935633	0.160557	0.256077	0.189413	0.271242	0.0738653	0.19903	0.254387	0.186037	0	0.176604	0.12663	0.10319	0.190348	0.0705358	0.156649	0.268618	0.155375	0.0588891
CACNG2	1.12828	1.45244	1.32611	1.06167	1.33568	1.10129	1.07476	1.29806	1.52821	1.32641	1.22218	1.36632	1.5473	1.15667	1.73728	1.08748	0	1.26566	1.24307	1.17363	1.45879	1.29266	1.40907	1.53411	1.11982	1.08505	0	0.919705	0.522249	1.23342	1.29145	1.09355	1.41846	1.43285	1.11678	1.63332	1.17929	1.3151	0	1.13538	1.58215	0.981343	0.869636	1.16332	1.06435	1.60452	1.69456	1.37753
IFT27	0.160041	0.151155	0.170635	0.184836	0.193628	0.176278	0.14358	0.190513	0.311114	0.116709	0.200488	0.165936	0.127072	0.28756	0.306727	0.234169	0	0.312827	0.212817	0.220238	0.256704	0.254035	0.0923576	0.31976	0.117636	0.193285	0	0.0876001	0.16211	0.129672	0.169994	0.216155	0.184159	0.142272	0.116428	0.241341	0.144064	0.135755	0	0.155132	0.211683	0.0783073	0.204612	0.12299	0.109134	0.170777	0.245798	0.0732967
PVALB	0.00298581	0.00224083	0.00440188	0.0183144	0.0169688	0.0187131	0.0157285	0.00961204	0.0111703	0	0.00183639	0.00380566	0.0174313	0	0.00544737	0.0025049	0	0.0103991	0.00840878	0.00281959	0.00334972	0.00361159	0.0100126	0.00401726	0.00905442	0.00649792	0	0.00903435	0.00914899	0.0110544	0.00876174	0.0135682	0.0110463	0	0.00747063	0	0.00627163	0.00584914	0	0.00544377	0.0079287	0.00399076	0.0103433	0.00770384	0.00197779	0.00811532	0.0175833	0.00569775
NCF4	0	0	0	0.000651578	0	0	0	0	0.000633582	0	0	0	0	0.00190987	0	0	0	0	0	0	0	0	0	0	0.000804774	0	0	0	0	0.00295608	0	0.00229873	0.00145866	0	0	0	0	0	0	0	0	0	0	0	0	0	0	0
CSF2RB	0.00159262	0.00122296	0.00154607	0.00424033	0.00228309	0	0	0.00359173	0.00421366	0.00435475	0	0.00111722	0	0	0.00156549	0	0	0.00142655	0	0	0	0.00205437	0	0.0030494	0.00330146	0.00263425	0	0.00786486	0.00368237	0.00537031	0.00449962	0.00696471	0.00451949	0.0122214	0	0.000596834	0.00100805	0.00143128	0	0	0	0	0	0	0.000784282	0	0	0.0028919
TEX33	0.00130533	0.00185728	0.00301445	0.00186824	0.00315709	0.00265054	0.00404962	0.00180206	0.00146747	0	0	0.00176656	0	0.00597262	0.00303217	0.00233701	0	0.00469663	0.00171986	0.00404746	0.00621302	0.00240293	0.00893288	0.00660827	0.00332218	0	0	0	0.00398227	0.00337693	0	0.00422044	0.00164554	0.0093964	0	0.00106162	0.00172127	0.00224151	0	0.00135933	0.0015254	0.00590124	0.00184345	0	0.00132941	0	0.0136741	0.00536609
TST	0.00656547	0.00790281	0.01322	0.00785779	0.0150301	0.00908033	0.00319062	0.0122556	0.0133399	0.00228635	0.00869321	0.00501091	0.0270864	0.00624402	0.00858897	0.00540563	0	0.00961001	0.00811976	0.00785555	0.0158008	0.00772593	0.0101498	0.0130832	0.0152596	0.0166366	0	0.0160862	0.0135494	0.0123514	0.0212549	0.00802319	0.0109523	0	0.0120386	0.00705933	0.00961563	0.0156261	0	0.00388278	0.00766503	0.00334963	0.0103383	0.00578099	0.00539833	0.00255436	0.0155556	0.016928
MPST	0.0229568	0.0243273	0.0338001	0.0343645	0.0401518	0.0495612	0.0520422	0.0324095	0.0360871	0.013772	0.0195614	0.0313496	0.0160141	0.0410367	0.0265682	0.0473685	0	0.0310502	0.0367501	0.0207819	0.0178451	0.0191214	0.0231648	0.0410464	0.0448645	0.024552	0	0.0317146	0.0246474	0.0360395	0.0552692	0.0313082	0.0268528	0.00900135	0.016703	0.0104994	0.0349165	0.0468331	0	0.0332954	0.0283895	0.0260656	0.0461792	0.0355527	0.050524	0.0283026	0.0342926	0.0201597
KCTD17	0.289735	0.42422	0.480132	0.484436	0.418573	0.382102	0.545137	0.647043	0.579363	0.401389	0.365933	0.400908	0.562634	0.706399	0.408729	0.567948	0	0.477176	0.678261	0.509519	0.575307	0.405739	0.272117	0.516118	0.548862	0.455708	0	0.45122	0.392418	0.427615	0.493676	0.578056	0.508531	0.468887	0.225828	0.412526	0.59341	0.514312	0	0.485546	0.382102	0.291852	0.497034	0.491033	0.628251	0.64399	0.596222	0.210596
TMPRSS6	0.00391363	0.00199823	0.00252009	0.00271225	0.00264759	0	0.00538513	0	0.00153208	0.00409771	0.000765664	0.00161456	0	0.00298043	0.00183814	0.00594133	0	0	0.00202657	0.00143335	0.00116756	0.00151242	0	0.00550839	0.00182973	0.00668033	0	0	0.0051942	0.00327268	0	0.00225375	0.00232665	0	0	0	0.00256876	0	0	0	0	0	0.00471468	0	0	0.00434114	0	0.0310765
IL2RB	0.00622174	0.00106908	0.0127176	0.0110652	0.0121539	0.00458218	0.00404962	0.00544129	0.0043291	0.00446914	0.00114673	0.00404239	0.00376079	0.0146199	0.00350155	0.00181962	0	0.00830998	0.00317641	0.00730098	0.00339753	0.00951533	0	0.00810464	0.0020504	0.00280972	0	0.00307795	0.0194248	0	0.00963549	0.0149672	0.00537981	0	0	0	0.0111597	0.00345904	0	0.00825797	0	0.012223	0.00970521	0.00703021	0.0060365	0.0102875	0	0.130058
C1QTNF6	0.0512381	0.0321387	0.0449477	0.047938	0.0609648	0.0676458	0.0635607	0.0625008	0.0626137	0.0767881	0.0490635	0.0638488	0.0390495	0.0299979	0.0524646	0.0323876	0	0.0420608	0.0557933	0.0662536	0.0424254	0.0732161	0.0216713	0.0601549	0.0349032	0.0499831	0	0.060411	0.0482597	0.039918	0.0464962	0.0830674	0.0982002	0.110778	0.0820003	0.0651407	0.0733636	0.0637625	0	0.0522117	0.0486348	0.0240207	0.0479063	0.0331268	0.0651396	0.0230052	0.0542397	0.295294
SSTR3	0.0444448	0.0530606	0.0600983	0.035333	0.0276736	0.0473095	0.0898309	0.0823597	0.0566446	0.0491186	0.0352025	0.0254616	0.0455661	0.0466827	0.040324	0.0650767	0	0.0446174	0.0713996	0.0411782	0.0653846	0.05803	0.00761381	0.0640859	0.0583125	0.0343783	0	0.072886	0.0332791	0.0317056	0.035476	0.0665746	0.0600063	0.0336135	0.00653939	0.033087	0.0876267	0.0332528	0	0.0319697	0.0191356	0.0314204	0.0433871	0.0411448	0.0761527	0.0982142	0.0335106	0.0564079
RAC2	0.0145305	0.00895508	0.0122942	0.0126766	0.0026407	0.0124192	0.00266695	0.00929999	0.00862415	0.0116024	0.00840122	0.00793774	0.0153552	0.0144028	0.01119	0.0184354	0	0.00830652	0.00113154	0.00476882	0.00754057	0.00763893	0	0.0226714	0.00823881	0.00730161	0	0.00643942	0.0083286	0.00237506	0	0.00683989	0.00616162	0.0174309	0.0191458	0.0079182	0.00215808	0.00262068	0	0.00373523	0.0137786	0.00247844	0.0153383	0	0.00122228	0.0294494	0	0.00547269
CYTH4	0.00514634	0.00954291	0.0126877	0.0246243	0.016041	0.00526245	0.00313073	0.00832805	0.0110549	0.00623979	0.00649777	0.0013851	0	0.019514	0.00572926	0.0108572	0	0.0202166	0.00761114	0.0066277	0.0064971	0.00990887	0	0.014401	0.00485426	0.00624619	0	0.00723223	0.0215708	0.0142931	0.00321462	0.0147212	0.0048448	0.00999975	0.00580954	0.0102655	0.00366379	0.00267184	0	0.00202899	0.0112733	0.00205124	0.00279871	0	0.00413763	0.0167457	0.0283174	0.0250696
ELFN2	0.190061	0.303411	0.318657	0.235268	0.362707	0.260483	0.323047	0.344067	0.507494	0.294084	0.295533	0.323173	0.438051	0.224146	0.519831	0.282247	0	0.39692	0.230885	0.345719	0.393885	0.367363	0.418703	0.537498	0.261755	0.234962	0	0.178298	0.127852	0.279923	0.236497	0.277646	0.352162	0.428474	0.152491	0.437553	0.24234	0.310048	0	0.260333	0.501336	0.135509	0.199141	0.221914	0.261459	0.532542	0.462898	0.82224
MFNG	0.00385614	0	0.00205442	0.00619874	0.000691276	0.00387432	0.00385806	0.00121149	0.00370346	0	0	0.00126526	0	0	0.00208716	0.00337356	0	0.00266539	0	0.00335127	0.00472755	0.00222391	0	0.0016484	0.00192568	0	0	0.00290596	0.00635238	0	0.00407818	0.00703339	0.00334589	0	0.00274551	0	0	0.002278	0	0.000766838	0.00718877	0	0.00842441	0	0	0	0	0.00442698
CARD10	0.00297726	0.000633232	0.00220051	0.00173592	0	0	0	0.00340902	0.0037683	0	0.00200408	0.00293203	0.00327804	0.00327625	0.00374118	0.00677642	0	0.000989177	0.00193548	0	0.00530747	0.00340557	0	0.00294265	0.00352222	0.0021667	0	0.00307795	0.0049689	0	0	0	0.00352973	0	0	0	0.00161625	0.00129908	0	0.00385185	0.00174314	0.00320211	0.00171174	0.00338666	0.0024308	0.00175496	0.00692476	0.00496082
CDC42EP1	0.0063204	0.00646839	0.0051695	0.00091875	0.00128807	0.00167591	0.00606808	0.0037203	0.00314838	0	0.00370425	0.00089672	0	0	0.00366949	0	0	0	0.00401305	0.00623222	0.00345811	0.00679318	0	0.00669649	0.00176035	0.00482255	0	0	0.00498203	0.00737341	0.00205733	0.00847588	0.00566283	0	0	0	0.00216719	0.00230485	0	0.00278683	0	0.00378064	0.000953521	0	0.00109667	0	0	0.00311584
LGALS2	0.00292375	0.00389293	0.00475199	0.00202524	0.00563565	0.00538282	0	0	0.0040533	0.00192042	0	0.00278396	0	0	0.00138294	0.00206747	0	0.00456287	0.0028639	0.00191711	0.00629598	0.00276178	0.00961786	0.00468826	0.00244974	0.00142569	0	0.00450262	0.00308197	0.0012862	0	0	0.00123843	0.0058886	0.00457426	0.00382007	0.00229594	0.00150689	0	0.00210101	0	0.0042177	0.00338687	0.0032856	0.00126959	0.00773783	0	0.00393861
GGA1	0.31231	0.369626	0.43797	0.318901	0.327005	0.257112	0.505425	0.44915	0.5179	0.341298	0.249226	0.333073	0.279197	0.630642	0.501412	0.487291	0	0.487091	0.411675	0.408967	0.427887	0.497613	0.243821	0.504012	0.327686	0.30645	0	0.251629	0.329705	0.308968	0.348312	0.579409	0.427648	0.361371	0.210327	0.360724	0.493669	0.429727	0	0.472081	0.422026	0.308052	0.358085	0.307323	0.454292	0.484997	0.425529	0.385766
SH3BP1	0.0015826	0	0.00103669	0.00130884	0.00178286	0	0	0.000777016	0	0	0.00120396	0	0	0	0.00152114	0	0	0.00107653	0	0	0	0.000562188	0	0.00512376	0	0	0	0.00221033	0	0.00243338	0.00196346	0	0.000581449	0	0	0.00439941	0.000635709	0	0	0	0	0	0	0	0.000900408	0.00442807	0	0.0130009
Z83844.3	0	0.00146371	0.00128071	0.00109406	0.00159511	0	0	0	0.00140407	0.00636494	0.00073127	0.00492287	0	0.00325521	0.000657856	0.00111666	0	0	0	0	0.00288065	0.00152164	0	0.0025783	0.000913891	0	0	0	0.000795503	0.00477567	0	0.00201301	0.000335012	0	0.00256925	0.00430111	0.000422154	0.000790093	0	0	0	0	0	0.00228932	0.00219974	0.00248403	0	0.00605267
PDXP	0.00972586	0.000627334	0.00696669	0.00838755	0	0	0.00262361	0.0079044	0.00420247	0	0.000813233	0.0024347	0.00433341	0	0.00246891	0.00160101	0	0.00273598	0.00212915	0	0.00428857	0.00273442	0	0.00414354	0.00731054	0.00526275	0	0	0.00287549	0	0.00416141	0.00848311	0.00691508	0	0.00297734	0	0.00520082	0.00394545	0	0.00767951	0	0.00557569	0.00364859	0.00306458	0.00247236	0.00320323	0	0.00352824
LGALS1	0.049971	0.0951406	0.113489	0.237166	0.118285	0.169993	0.40868	0.1843	0.136895	0.0949038	0.0557524	0.0869616	0.0651029	0.23055	0.0882354	0.148339	0	0.108709	0.320631	0.0996206	0.224711	0.12187	0.0223432	0.202763	0.330745	0.0451318	0	0.128309	0.310363	0.0809984	0.122372	0.157335	0.107449	0.197855	0.0505174	0.0933257	0.235111	0.132236	0	0.108143	0.0957291	0.101137	0.133607	0.23755	0.250634	0.118041	0.00946447	0.191974
NOL12	0.00382508	0.0018538	0.0158088	0.0178952	0.00809327	0.0088086	0.0063768	0.00640892	0.00929815	0.0152811	0.00270895	0.00598582	0.00472304	0.0230278	0.00566689	0.00857634	0	0.00432813	0.00753662	0.0010493	0.00960009	0.00781678	0	0.0125342	0.00353503	0.00367222	0	0.0017256	0.0193406	0.00598218	0.00329113	0.00198274	0.00595067	0.0170204	0.00337875	0.0122224	0.00743036	0.0128883	0	0.00250169	0.0155971	0.0140435	0.00694092	0	0.0018301	0.0137486	0	0.0711118
Z83844.1	0.0243882	0.040816	0.0342685	0.0266562	0.0334114	0.0190551	0.0270854	0.0361369	0.042704	0.0141292	0.0268096	0.0350158	0.0541977	0.0865181	0.0589943	0.0550677	0	0.0277975	0.0126437	0.0326218	0.0459763	0.0571081	0.0169001	0.0344761	0.0144388	0.0240999	0	0.0195016	0.017398	0.0293646	0.0213939	0.049173	0.0361108	0.0184654	0.0119086	0.0417418	0.0203823	0.0414115	0	0.0279781	0.019936	0.0867622	0.0521452	0.0184274	0.0187908	0.0624992	0.0832422	0.0871303
TRIOBP	0.0519817	0.0486806	0.0412684	0.074142	0.0458944	0.0488889	0.0564808	0.0549274	0.0769824	0.0440982	0.0378617	0.0634081	0.0395348	0.0338517	0.0728623	0.0327942	0	0.0314008	0.0337401	0.0460122	0.0478054	0.0693217	0.0447128	0.0599907	0.0463441	0.024428	0	0.0637499	0.0583167	0.0431518	0.0648833	0.0451948	0.0682812	0.0694667	0.0272758	0.0578767	0.0318016	0.0689928	0	0.0353198	0.0636392	0.168174	0.0635951	0.0475711	0.0415127	0.0561188	0.120108	0.265871
H1F0	0.061853	0.0845087	0.121461	0.0401374	0.0320989	0.0818261	0.250895	0.181562	0.0657221	0.0461246	0.0643937	0.0790405	0.0552793	0.0848357	0.0572358	0.0470319	0	0.042783	0.184671	0.0480628	0.0843782	0.0916867	0	0.0609453	0.146059	0.0723794	0	0.0800516	0.0654504	0.0232929	0.137357	0.124085	0.131449	0.0874165	0.0479666	0.0408701	0.206324	0.130005	0	0.10368	0.0302326	0.106241	0.0802127	0.104312	0.189245	0.136324	0.0162922	0.0548187
GCAT	0.101492	0.0946131	0.116108	0.0995416	0.0743094	0.124006	0.164804	0.138137	0.111484	0.0504291	0.0643924	0.0427719	0.0816365	0.18516	0.132613	0.102893	0	0.129863	0.164472	0.088641	0.075542	0.158965	0.0148247	0.107039	0.128016	0.0959038	0	0.0959605	0.101894	0.104267	0.104837	0.159044	0.131377	0.0890172	0.0391922	0.0870622	0.133378	0.113928	0	0.14104	0.0645457	0.102662	0.120621	0.13091	0.169962	0.0415663	0.060142	0.079462
GALR3	0.0123659	0.00759624	0.00445709	0.00783925	0.011897	0.00504038	0.00330531	0.00741735	0.00537416	0.01259	0.00823688	0.0037061	0	0.00983205	0.00352906	0.0142863	0	0.00854435	0.0131545	0.00670195	0.00142933	0.00626198	0	0.0123296	0.00691072	0.00406104	0	0.0107527	0.012329	0.00668031	0.00849972	0.00821488	0.0103149	0	0.00343898	0	0.00474595	0.00139092	0	0	0.0130713	0.00602118	0.0135711	0.00368141	0.00337655	0	0	0
ANKRD54	0.19458	0.136779	0.194648	0.2088	0.168464	0.1659	0.281466	0.225641	0.231301	0.163073	0.128514	0.115187	0.193473	0.278229	0.213987	0.188704	0	0.184735	0.236026	0.163498	0.184197	0.202231	0.0737379	0.271016	0.151672	0.156267	0	0.116385	0.172998	0.172969	0.152748	0.219746	0.165294	0.12632	0.0853137	0.152696	0.221823	0.200023	0	0.187913	0.204664	0.122864	0.190859	0.105531	0.173575	0.207468	0.188177	0.248271
EIF3L	0.467793	0.426466	0.455184	0.331229	0.354025	0.326317	0.424235	0.520513	0.41873	0.361427	0.297778	0.44015	0.430941	0.549137	0.496794	0.420476	0	0.450258	0.457019	0.390196	0.421789	0.494267	0.291363	0.434022	0.355499	0.388562	0	0.286162	0.446463	0.298992	0.385177	0.493107	0.436893	0.446369	0.354501	0.403476	0.453916	0.374208	0	0.3974	0.435536	0.371148	0.457901	0.213566	0.321404	0.44503	0.404215	0.245348
MICALL1	0.0120307	0.0171364	0.0220347	0.0329562	0.01705	0.0103557	0.011213	0.0141069	0.0135506	0.0129973	0.00170223	0.00628501	0	0.0312985	0.0149022	0.0238141	0	0.0130474	0.00438544	0.00846915	0.00813308	0.0139195	0	0.0183662	0.00244479	0.00130783	0	0.00711503	0.0193199	0.0127167	0.00828773	0.0161559	0.00733354	0.0105751	0.0050325	0.00623621	0.00483404	0.00920623	0	0.00713109	0.00279057	0.00786551	0.015978	0	0.00461301	0.018488	0.00829288	0.0458021
C22orf23	0.00926585	0.0105479	0.00476825	0.0126081	0.0120579	0.0105571	0.0152723	0.00830545	0.015092	0.00791265	0.00616164	0.00288056	0.00538616	0.0181741	0.0102529	0.00824765	0	0.0160729	0.013245	0.00340402	0.00736689	0.00636925	0.0117037	0.0102552	0.00786801	0.0153921	0	0.00549082	0.00681979	0.00863099	0.00278911	0.00434682	0.0103667	0	0	0.0135816	0.0142467	0.0116926	0	0.00595942	0.00155731	0.0024334	0.0221618	0.00670852	0.00402253	0.0138724	0	0.0128938
POLR2F	0.436805	0.474502	0.495557	0.313014	0.356458	0.326371	0.517932	0.512628	0.586668	0.388618	0.332488	0.408221	0.422164	0.563144	0.670238	0.492089	0	0.467867	0.392306	0.452557	0.469491	0.567782	0.36836	0.537311	0.340303	0.333762	0	0.315005	0.360357	0.331549	0.427519	0.620297	0.547596	0.543487	0.30729	0.533319	0.552079	0.486824	0	0.450415	0.510078	0.408364	0.393185	0.381567	0.388	0.476885	0.57519	0.827035
SOX10	0.0164077	0.0100696	0.0438513	0.0544491	0.0291211	0.00458802	0.0123895	0.0305913	0.0467237	0.0183286	0.0074666	0.0163563	0	0.0450828	0.017258	0.0502851	0	0.0227658	0.043484	0.0212016	0.0251686	0.0395963	0.0308557	0.0651128	0.00881748	0.00702109	0	0.0137245	0.041944	0.0343992	0.032648	0.0664785	0.0281715	0.0449263	0.00433943	0.0275006	0.018592	0.00974806	0	0.00436367	0.0188564	0.0097342	0.0374354	0.00509601	0.0140575	0.0261322	0.0354211	0.0227761
PICK1	0.388756	0.307745	0.440541	0.303283	0.288471	0.24773	0.523621	0.531807	0.424736	0.289085	0.275664	0.250364	0.253298	0.786971	0.517303	0.380649	0	0.447605	0.556147	0.379902	0.426576	0.568511	0.119957	0.464808	0.296975	0.313299	0	0.393043	0.494865	0.311235	0.474988	0.800883	0.482973	0.336861	0.336899	0.354487	0.559876	0.429014	0	0.504255	0.266496	0.423918	0.674262	0.197701	0.45184	0.577529	0.361635	0.130455
SLC16A8	0.00390807	0.00267954	0.0198701	0.0172593	0.0144744	0.00974423	0	0.0132612	0.0125916	0	0.00151365	0.00642279	0	0.0397741	0.0092712	0.0252611	0	0.013108	0.018051	0.00996922	0.00940835	0.0324886	0	0.0298693	0.0128838	0.0110394	0	0.00655928	0.00927069	0.00359641	0.0102008	0.0380083	0.0100743	0.0162717	0.00656361	0.0155124	0.00925875	0.00500883	0	0.00660913	0.00248957	0.00142347	0.0311422	0.00306653	0.0100033	0.035803	0.0153543	0.0042419
BAIAP2L2	0.0969992	0.143522	0.345523	0.389915	0.279795	0.0978312	0.309046	0.232934	0.242621	0.157157	0.163213	0.108896	0.0849843	0.400133	0.227305	0.592984	0	0.30985	0.403201	0.265198	0.374937	0.377158	0.036727	0.646421	0.13671	0.0658328	0	0.155172	0.392172	0.169844	0.1239	0.57786	0.243859	0.303554	0.0449936	0.151267	0.449797	0.281305	0	0.200982	0.105513	0.139043	0.69605	0.13213	0.241542	0.357187	0.31521	0.208478
PLA2G6	0.12071	0.141353	0.169486	0.152582	0.156785	0.117141	0.137548	0.207439	0.203632	0.115476	0.11757	0.102927	0.160481	0.173049	0.184524	0.222901	0	0.16846	0.19137	0.190337	0.173451	0.185563	0.0871981	0.168003	0.150024	0.136334	0	0.161673	0.182899	0.132584	0.127278	0.185896	0.199837	0.105074	0.0575198	0.171232	0.203778	0.171207	0	0.147602	0.149235	0.0941045	0.180116	0.12117	0.181828	0.155285	0.178829	0.310482
MAFF	0.0185565	0.00884678	0.0210083	0.0202214	0.0119769	0.00601019	0.00759226	0.00804172	0.014827	0.00796591	0.00131203	0.0080935	0.0033697	0.00647677	0.0194962	0.0142013	0	0.00975573	0.0164538	0.0029254	0.0153276	0.0156546	0	0.0244714	0.00830811	0.0101468	0	0.0132661	0.0145325	0.0032484	0.0145635	0.0310624	0.00764075	0	0.0120138	0.0118337	0.0110545	0.00365356	0	0.0177689	0.00314855	0.00224545	0.0142594	0	0.00916476	0.0390411	0.0154718	0.0464762
TMEM184B	0.635483	0.761456	0.805863	0.632164	0.666311	0.505097	0.926644	0.892107	1.02961	0.809124	0.67907	0.678719	0.721248	1.09	1.13451	0.911158	0	1.02546	0.724779	0.888799	0.880714	1.02249	0.849125	1.00049	0.554467	0.623471	0	0.473857	0.692807	0.504118	0.753776	1.26028	0.887547	0.924058	0.577434	0.870096	1.14618	0.832523	0	0.827323	0.834888	0.65918	0.868705	0.521019	0.798095	0.954743	1.20648	0.963232
CSNK1E	0.380238	0.448642	0.381023	0.271788	0.339963	0.461085	0.525376	0.456655	0.365416	0.388092	0.396698	0.297982	0.40697	0.262336	0.305091	0.173175	0	0.208899	0.414554	0.371704	0.373571	0.309958	0.151818	0.232473	0.553569	0.408682	0	0.634437	0.351607	0.31483	0.46007	0.424186	0.504732	0.324202	0.244245	0.314303	0.398476	0.474515	0	0.351641	0.234996	0.307139	0.228008	0.437157	0.632723	0.344146	0.131112	0.260759
TPTEP2-CSNK1E	0.678383	0.6195	0.699691	0.320096	0.343672	0.395954	0.544549	0.688135	0.670507	0.646901	0.527365	0.486044	0.632425	0.74901	0.795993	0.487729	0	0.741039	0.556909	0.543419	0.51483	0.880004	0.60896	0.600548	0.412883	0.480007	0	0.564029	0.52861	0.44176	0.778509	0.903127	0.713563	0.770845	0.65519	0.567304	0.825181	0.757728	0	0.799506	0.54193	0.598915	0.572123	0.291049	0.687684	0.756541	0.552547	0.994149
KCNJ4	0.234003	0.237264	0.402475	0.177456	0.20274	0.322397	0.608218	0.474393	0.399138	0.233032	0.231435	0.219417	0.239824	0.460113	0.302618	0.294064	0	0.320792	0.594567	0.326006	0.48469	0.429497	0.115812	0.36515	0.3241	0.273481	0	0.323623	0.254523	0.132575	0.242336	0.673118	0.415213	0.294292	0.119776	0.261909	0.57935	0.329469	0	0.560636	0.195473	0.238251	0.385945	0.183418	0.465871	0.7458	0.23191	0.333767
KDELR3	0.0182559	0.0107222	0.0344295	0.0360904	0.0233242	0.0143068	0.0208657	0.0195404	0.0169387	0.0173636	0.0158867	0.00898998	0.00650182	0.0336122	0.0270224	0.0418224	0	0.0377704	0.0478351	0.0196188	0.0319849	0.0317228	0.018088	0.0336094	0.0207548	0.0109265	0	0.0102623	0.022372	0.0170627	0.00797033	0.0185435	0.0273654	0.00900135	0.0142241	0.0171776	0.021163	0.0293033	0	0.0204854	0.0158416	0.0116179	0.0520544	0.00313763	0.0168493	0.0462035	0	0.0307192
DDX17	2.17806	1.85811	1.94587	1.93089	1.98945	2.06285	1.79531	2.00396	1.78358	1.70416	2.07494	1.70892	1.63212	1.98929	1.99445	1.77171	0	1.96148	2.01224	1.84557	1.95749	2.20126	1.17063	1.86137	1.92694	1.93363	0	2.13025	2.17243	1.87799	1.80472	2.31026	1.95326	1.76101	1.71367	1.66307	1.84515	1.7635	0	2.03562	1.51213	1.81431	2.09105	1.47811	1.88048	1.76679	1.43469	1.46164
DMC1	0.0560695	0.0253799	0.0483828	0.0620063	0.0262124	0.0205886	0.0476749	0.0345543	0.0306374	0.0282815	0.0208401	0.0330083	0.0186457	0.0779917	0.060607	0.041291	0	0.0672206	0.0518127	0.0317572	0.0289723	0.0678552	0.00761381	0.0429745	0.0243778	0.0222338	0	0.00910128	0.0782481	0.038844	0.0407198	0.0649448	0.0436817	0.0269996	0.027364	0.0253914	0.0448295	0.0283327	0	0.0511386	0.0144745	0.0228726	0.0561732	0.0107907	0.0265303	0.0292374	0.0285781	0.515444
FAM227A	0.290352	0.276492	0.376309	0.34623	0.381286	0.265319	0.624344	0.352289	0.458383	0.438007	0.280088	0.356264	0.220716	0.367956	0.385984	0.305875	0	0.365445	0.304364	0.316781	0.311659	0.472044	0.266474	0.38235	0.257832	0.297093	0	0.295143	0.324199	0.247607	0.2791	0.363935	0.455934	0.51659	0.258612	0.38585	0.451539	0.39639	0	0.304983	0.363307	0.259389	0.345089	0.419341	0.422526	0.30042	0.523211	1.08064
CBY1	0.342795	0.297857	0.333527	0.246358	0.254974	0.254779	0.20329	0.343786	0.360431	0.281227	0.217243	0.339117	0.346787	0.407508	0.442652	0.346668	0	0.359694	0.335323	0.322743	0.362453	0.396584	0.36507	0.354006	0.195564	0.274698	0	0.241061	0.303062	0.198057	0.310554	0.450053	0.341923	0.238644	0.331265	0.368162	0.270698	0.246888	0	0.321235	0.343611	0.279582	0.437042	0.157869	0.213603	0.295841	0.37862	0.132087
TOMM22	0.0640157	0.0530917	0.113674	0.06468	0.0516227	0.0686026	0.147952	0.173069	0.0726618	0.0560138	0.0457382	0.0413741	0.0301002	0.160708	0.0465587	0.100482	0	0.0565182	0.292642	0.0495752	0.116332	0.101108	0.0422076	0.099572	0.128198	0.0741669	0	0.0452312	0.0980344	0.019215	0.0903405	0.163784	0.0752347	0.0873692	0.0307973	0.0531232	0.190591	0.0826238	0	0.0879596	0.0389941	0.0427169	0.0901771	0.0534181	0.121456	0.106298	0	0.105785
JOSD1	0.313407	0.442924	0.467418	0.416323	0.409379	0.349153	0.566063	0.552892	0.513302	0.42678	0.311968	0.30242	0.337484	0.453005	0.443719	0.439864	0	0.363291	0.448426	0.378811	0.467702	0.584985	0.323024	0.568701	0.38493	0.326325	0	0.355306	0.461382	0.296507	0.423623	0.7533	0.460647	0.514001	0.278686	0.470009	0.499144	0.38087	0	0.487322	0.353415	0.347939	0.446558	0.301783	0.405612	0.702388	0.497508	0.588354
GTPBP1	0.132961	0.115432	0.131052	0.0577331	0.058673	0.108509	0.168939	0.157709	0.118645	0.119538	0.0789274	0.0863828	0.104954	0.0946698	0.117393	0.0785348	0	0.0987757	0.137768	0.0973549	0.100098	0.16914	0.0131167	0.114157	0.115507	0.10121	0	0.116184	0.0913143	0.0991347	0.126156	0.144236	0.12568	0.0858753	0.0781102	0.111666	0.0986293	0.126393	0	0.0961396	0.0604999	0.0815241	0.133085	0.113984	0.159172	0.158391	0.112456	0.0765701
SUN2	0.276341	0.304949	0.383124	0.217967	0.307892	0.277061	0.475258	0.465513	0.414039	0.295787	0.197642	0.210493	0.226454	0.362356	0.347469	0.298952	0	0.239998	0.442206	0.227875	0.360177	0.307177	0.22289	0.38998	0.275896	0.215874	0	0.298636	0.245679	0.248389	0.325834	0.347448	0.346446	0.329712	0.127257	0.307038	0.337766	0.324119	0	0.312063	0.280985	0.246436	0.325643	0.226143	0.387705	0.599932	0.283302	0.276432
NPTXR	0.875734	1.08499	1.08765	0.8028	0.983225	1.06215	1.29269	1.21109	1.20699	1.11447	1.15644	0.901458	1.0682	1.09652	1.16178	1.19312	0	1.13078	1.41752	1.16997	1.28321	0.912097	0.901904	1.25415	1.22601	1.19211	0	0.997435	0.580579	0.635446	1.05432	1.05901	1.06957	0.931587	0.609261	0.972381	1.01609	1.01297	0	0.968105	0.998521	0.548091	0.812733	0.749878	1.38215	1.67925	1.14331	0.621516
CBX6	0.46101	0.523508	0.701152	0.407773	0.490617	0.511838	0.909186	0.752402	0.631308	0.607461	0.504719	0.509976	0.55536	0.768939	0.586249	0.680069	0	0.61159	0.949791	0.561338	0.720121	0.725866	0.541692	0.74795	0.658198	0.552525	0	0.511907	0.543579	0.284897	0.595633	0.9265	0.682842	0.518719	0.353901	0.587153	0.850516	0.626146	0	0.687318	0.490772	0.467146	0.611661	0.48647	0.73282	1.0591	0.475175	0.941052
APOBEC3A	0.00379486	0.00377256	0.0123058	0.012466	0.0104039	0.014025	0.00394599	0.00670915	0.00534406	0	0.0014153	0.00333707	0	0.00325907	0.00418604	0.00158563	0	0.003124	0.00507643	0.00580394	0.00358153	0.00691177	0	0.00598012	0.00119355	0.00293377	0	0	0.012143	0.00528381	0	0.00973827	0.0039967	0.00928428	0	0.00527016	0.00137316	0.00346646	0	0.00239677	0.00329633	0	0.00755554	0	0.00561803	0.0113982	0.0150705	0.00957217
APOBEC3F	0	0.000557487	0.00209642	0.00406765	0.00260521	0	0	0.000950122	0.000922384	0	0	0	0	0.00745095	0	0.00191266	0	0.00107999	0.0013734	0	0	0.00230607	0	0.00351031	0.00218523	0.0010048	0	0	0.00426626	0	0	0.00204008	0.00160079	0	0	0.000808415	0.000777553	0.000620217	0	0.00225536	0	0	0	0	0.00147068	0.00416144	0	0.00219924
APOBEC3G	0.00371837	0.00341792	0.00611124	0.0127256	0.00712396	0.00254269	0.00445187	0.00153572	0.00664974	0	0.00370524	0.00142229	0	0.0164088	0.00197021	0.00308236	0	0.00226022	0.0036901	0.00338237	0.00399212	0.00662016	0	0.00333848	0.00493718	0	0	0.00299137	0.0155183	0.00273837	0.00724098	0.00909703	0.00135572	0	0.00489614	0.00603012	0.00282953	0.00129848	0	0	0.00705864	0.00225784	0.00496684	0	0.00255773	0.00172438	0	0.00494537
APOBEC3H	0.0110855	0.00600954	0.0260515	0.0250469	0.0168568	0.0242506	0.00666969	0.0122047	0.0102682	0.00634004	0.00195908	0.00281456	0	0.0394712	0.00965982	0.0451348	0	0.0207795	0.0143832	0.0133735	0.0179794	0.039706	0	0.0326005	0.00455616	0.00184873	0	0.0066313	0.0362182	0.00871742	0.00325282	0.0705498	0.00476624	0.0083581	0.00574468	0.00176311	0.00610312	0.00184748	0	0.0227883	0.00719863	0.00681348	0.0626324	0.00322766	0.00172074	0.0134888	0.0200136	0.00627705
CBX7	0.32961	0.36489	0.466316	0.20721	0.253251	0.291621	0.412692	0.513472	0.432274	0.277076	0.210091	0.291976	0.214967	0.477932	0.408704	0.347849	0	0.370967	0.550624	0.307005	0.404074	0.564365	0.194586	0.404936	0.284363	0.277993	0	0.323942	0.349375	0.183201	0.27651	0.659902	0.435051	0.333929	0.234118	0.309091	0.504156	0.361666	0	0.357398	0.280245	0.349037	0.356346	0.208995	0.452605	0.473461	0.346185	0.358072
PDGFB	0.0317315	0.07623	0.0770553	0.0662382	0.0981363	0.079126	0.12455	0.106329	0.111526	0.0845864	0.0573181	0.0741913	0.0879296	0.04655	0.079531	0.0996342	0	0.0760469	0.0841782	0.0861632	0.0729856	0.0498039	0.0627835	0.146396	0.0965522	0.0536356	0	0.0566118	0.0318296	0.0852231	0.107374	0.0603491	0.0598393	0.0350091	0.0220195	0.073217	0.069605	0.0844247	0	0.0746765	0.0950756	0.0381343	0.0503366	0.0578817	0.0801209	0.164925	0.161609	0.162869
RPL3	0.237382	0.201862	0.36353	0.286997	0.188032	0.230413	0.291619	0.437501	0.221775	0.145569	0.108552	0.133172	0.140145	0.362282	0.198784	0.23766	0	0.230786	0.485572	0.19122	0.307295	0.297935	0.0749336	0.275092	0.237335	0.179355	0	0.246534	0.339633	0.155818	0.132814	0.354927	0.195119	0.182722	0.0575795	0.152685	0.512163	0.245379	0	0.19432	0.16565	0.133277	0.28764	0.0894799	0.236423	0.403994	0.121427	0.116533
SYNGR1	0.701653	0.826165	0.839734	0.724619	0.776731	0.7604	1.19982	1.00983	1.00833	0.809662	0.553844	0.622524	0.75486	0.774242	0.93196	0.759641	0	0.736534	1.01364	0.864475	1.06969	0.771881	0.710903	0.915529	0.91498	0.646417	0	0.731375	0.660825	0.570394	0.690431	1.01753	0.917105	0.960398	0.413584	0.831907	1.01209	0.816657	0	0.805685	0.728825	0.556055	0.628649	0.901313	1.0724	1.00223	0.86928	1.13926
TAB1	0.251791	0.235261	0.356669	0.232236	0.227882	0.211621	0.200338	0.372019	0.386868	0.255624	0.197461	0.262956	0.189598	0.441329	0.384421	0.338906	0	0.362562	0.315891	0.28962	0.27518	0.539199	0.141727	0.398513	0.195346	0.204898	0	0.202389	0.325728	0.197804	0.235975	0.565147	0.353149	0.465794	0.198539	0.32145	0.384922	0.31632	0	0.319276	0.278268	0.306971	0.364997	0.168928	0.269211	0.396786	0.454452	0.252059
MGAT3	0.438846	0.556946	0.559919	0.335621	0.385131	0.432763	0.935143	0.52124	0.581096	0.587619	0.474745	0.421606	0.413884	0.356968	0.606276	0.434481	0	0.511096	0.485048	0.558462	0.476037	0.504213	0.457696	0.567507	0.457796	0.356721	0	0.343421	0.299796	0.427415	0.524142	0.558306	0.534034	0.656555	0.250289	0.545814	0.655321	0.687527	0	0.45725	0.606354	0.316273	0.376428	0.726256	0.626861	0.684084	0.622546	1.28353
MIEF1	0.0852832	0.110578	0.154987	0.0973194	0.123695	0.159205	0.155017	0.140008	0.138354	0.0722653	0.0742632	0.0538225	0.0516054	0.116411	0.125372	0.0973141	0	0.109227	0.202327	0.128232	0.154051	0.142822	0.0491479	0.15014	0.0955733	0.0890795	0	0.0847877	0.0971385	0.0769499	0.0771378	0.214086	0.113869	0.139751	0.0387645	0.1247	0.145992	0.0926063	0	0.147327	0.0477129	0.0543394	0.122674	0.0735252	0.137115	0.153326	0.12212	0.221007
ATF4	0.232606	0.244989	0.267177	0.221922	0.238827	0.292518	0.699375	0.356176	0.311691	0.212909	0.208962	0.15444	0.281539	0.383248	0.305348	0.291365	0	0.242475	0.379796	0.250809	0.35648	0.398628	0.0890763	0.342905	0.249204	0.234743	0	0.298874	0.231174	0.162171	0.263188	0.495152	0.296012	0.252181	0.0925038	0.262063	0.299665	0.213413	0	0.391589	0.347055	0.206101	0.247003	0.159062	0.304806	0.388227	0.188232	0.21988
RPS19BP1	0.0803442	0.0691213	0.135779	0.155307	0.122695	0.100891	0.273632	0.213917	0.196153	0.112752	0.0467136	0.0536788	0.100953	0.234702	0.111622	0.188647	0	0.154376	0.297734	0.116261	0.175407	0.146976	0.0853146	0.206729	0.163225	0.0541661	0	0.12289	0.164334	0.0680508	0.101573	0.228877	0.10808	0.132481	0.0445133	0.093412	0.278215	0.112681	0	0.18592	0.119915	0.0925989	0.168678	0.106421	0.181871	0.210362	0.083007	0.116749
CACNA1I	0.309092	0.444807	0.476006	0.359381	0.513239	0.400805	0.63042	0.595471	0.582184	0.403813	0.460391	0.47593	0.631422	0.397915	0.764289	0.435167	0	0.637049	0.369244	0.545218	0.502808	0.551544	0.542339	0.611092	0.497572	0.383901	0	0.390311	0.314437	0.46954	0.616052	0.517108	0.612823	0.593225	0.332741	0.475507	0.64871	0.605881	0	0.473578	0.598956	0.387195	0.418853	0.4842	0.59333	0.584671	0.814228	1.30442
ENTHD1	0.0168182	0.00872969	0.0221604	0.0267392	0.023395	0.0103416	0	0.0128237	0.0140409	0.00809251	0.0146966	0.0143833	0.0166895	0.0377928	0.0187127	0.0270006	0	0.0202035	0.0168303	0.0100099	0.00633978	0.0113187	0.0213437	0.0119082	0.0107186	0.00887906	0	0.00624242	0.0297083	0.0167048	0.00378591	0.0164384	0.0123662	0.00999975	0.016552	0.0132169	0.012813	0.0108013	0	0.0112076	0.00627758	0.0102336	0.0166244	0	0.00413818	0.0466507	0.0140906	0.016274
GRAP2	0.0225356	0.00883375	0.0406097	0.0531308	0.0264007	0.0046905	0.0249622	0.0200951	0.020332	0.00750698	0.0119742	0.0107776	0.0097445	0.0225157	0.0131431	0.0232966	0	0.0235055	0.0176695	0.00730182	0.00959205	0.0318365	0	0.0361756	0.0456856	0.0197411	0	0.0120784	0.0349726	0.0229635	0.0119305	0.0301024	0.0144336	0.00707652	0.0106578	0.0116548	0.0185623	0.0181862	0	0.010813	0.0167094	0.00595719	0.0322138	0.0041653	0.0189887	0.0260134	0.020234	0.043182
FAM83F	0.00587666	0.00611333	0.00938854	0.00781154	0.00935999	0.00382571	0	0.00620321	0.00672451	0.00587297	0.00141017	0.00606182	0.00839688	0	0.00605499	0.00698436	0	0.0073278	0.00854567	0.0108719	0.00819474	0.00879249	0	0.0191741	0.00662453	0.00513539	0	0.00301964	0.00916677	0.00558638	0.00605709	0.0062628	0.00467897	0.0158883	0.00603647	0.00540681	0.0083562	0.007743	0	0.00697934	0.00221223	0.00201017	0.00938563	0.00582422	0.00724182	0.00841642	0.0268713	0.0278521
TNRC6B	2.48945	2.52498	2.52799	2.40932	2.44318	2.46946	2.29073	2.50298	2.49265	2.32868	2.41892	2.48025	2.447	2.5507	2.62615	2.39723	0	2.53243	2.43549	2.54168	2.5107	2.67364	2.31423	2.49615	2.37884	2.42074	0	2.40761	2.53178	2.4539	2.52912	2.66857	2.59121	2.52082	2.59287	2.53822	2.48686	2.53902	0	2.41386	2.45402	2.45654	2.65661	2.31588	2.55756	2.56862	2.38582	1.95381
SGSM3	0.0859717	0.114799	0.105717	0.118071	0.13252	0.101171	0.172399	0.12028	0.155023	0.0577545	0.0417598	0.0473057	0.104403	0.14187	0.0980099	0.153072	0	0.113505	0.0842267	0.0881075	0.0850493	0.083971	0.0802148	0.109693	0.122948	0.102242	0	0.0989432	0.106124	0.0821241	0.0951466	0.128915	0.106259	0.0205838	0.0159394	0.0504942	0.0828071	0.0834267	0	0.117311	0.121004	0.0716309	0.0604985	0.090819	0.0922678	0.0985936	0.203714	0.0849406
MCHR1	0.0108116	0.0261637	0.0332431	0.0337677	0.0237663	0.054987	0.057452	0.0770191	0.0496333	0.0228422	0.0253161	0.013248	0.0186421	0.029901	0.0218578	0.0624122	0	0.0328859	0.0848072	0.0392421	0.0601415	0.0218651	0.0174494	0.0424787	0.0347416	0.0242091	0	0.0206598	0.0274716	0.0122576	0.0129458	0.0618299	0.0287712	0.0106263	0.00426124	0.0170882	0.0780431	0.0216679	0	0.043692	0.0290409	0.0135811	0.0342456	0.0195106	0.0307059	0.0797168	0.0279622	0.021851
SLC25A17	0.152819	0.171994	0.222528	0.173418	0.190768	0.219867	0.171722	0.249992	0.25949	0.163262	0.135683	0.179986	0.20737	0.193561	0.299877	0.186953	0	0.255027	0.185059	0.207043	0.207587	0.215183	0.148871	0.143505	0.175295	0.179874	0	0.139824	0.141519	0.18416	0.195112	0.18709	0.236658	0.227139	0.126465	0.203604	0.224761	0.185828	0	0.237453	0.215184	0.1354	0.183499	0.109972	0.237175	0.241458	0.278156	1.25282
ST13	0.483589	0.379165	0.567889	0.450969	0.442165	0.525812	1.13975	0.643675	0.451484	0.48066	0.384311	0.407396	0.285842	0.530825	0.429449	0.437141	0	0.403023	0.694211	0.353576	0.54742	0.581961	0.179577	0.562047	0.569774	0.355513	0	0.531514	0.454168	0.343526	0.429221	0.595542	0.488596	0.622254	0.283001	0.415746	0.700532	0.587301	0	0.427321	0.320933	0.382953	0.505688	0.526242	0.714783	0.647622	0.355846	1.11945
XPNPEP3	0.459367	0.401957	0.448004	0.407528	0.400535	0.318417	0.35717	0.459934	0.444419	0.417343	0.330577	0.383895	0.313968	0.607285	0.509191	0.499257	0	0.481234	0.399703	0.475167	0.443517	0.563051	0.303464	0.482675	0.33264	0.393744	0	0.28418	0.350458	0.315042	0.354955	0.510833	0.460769	0.396187	0.374662	0.422074	0.403145	0.430603	0	0.384158	0.403155	0.31325	0.467171	0.241519	0.300197	0.463878	0.330121	0.435156
DNAJB7	0.00262258	0.00174636	0.00907857	0.0131413	0.0113583	0.00433658	0.00385363	0.0114383	0.00790716	0.00652123	0	0	0	0.0210147	0.00159588	0.0153059	0	0.00283558	0.0113165	0.00136976	0.00766186	0.0119496	0	0.0212479	0	0	0	0	0.019263	0.003994	0	0.0164328	0.00570825	0.00959403	0.00213286	0.00272891	0.00117722	0.00408926	0	0.00350061	0	0	0.0155139	0	0	0.0033416	0	0
RBX1	0.690863	0.542772	0.649949	0.61915	0.553296	0.655775	0.70346	0.684845	0.540535	0.540098	0.498052	0.582927	0.506896	0.717736	0.579777	0.59901	0	0.51716	0.731953	0.602219	0.620517	0.770384	0.425884	0.628338	0.616261	0.635124	0	0.645021	0.866534	0.51976	0.550395	0.918524	0.599941	0.47911	0.712351	0.511884	0.619706	0.513464	0	0.560944	0.413585	0.505275	0.717709	0.47995	0.69621	0.651811	0.454528	0.220886
EP300	1.00365	1.02473	1.15374	0.98163	0.936747	0.980264	1.12622	1.15586	1.05533	1.09573	0.925223	0.922054	0.915509	1.10991	1.02849	1.04864	0	0.967052	1.08037	1.06675	1.10036	1.21634	0.80891	1.03707	0.967862	0.910887	0	0.949968	0.91994	0.911577	0.951943	1.20134	1.09766	1.09799	0.776109	1.10636	1.2033	1.1202	0	1.01386	0.905278	0.853182	0.970543	0.760231	1.01875	1.11675	1.04243	0.809259
L3MBTL2	0.20603	0.186862	0.259522	0.190588	0.151928	0.14507	0.294778	0.292412	0.224295	0.165752	0.155642	0.187513	0.172026	0.321973	0.298041	0.233373	0	0.246712	0.327595	0.23665	0.213957	0.302492	0.142816	0.212829	0.174161	0.177167	0	0.147157	0.242679	0.127816	0.111887	0.303102	0.250421	0.238284	0.135663	0.194497	0.266707	0.197237	0	0.217341	0.241714	0.182548	0.217304	0.157447	0.233536	0.268821	0.149398	0.100565
CHADL	0.0191884	0.0166022	0.0313897	0.0222114	0.0137698	0.0147952	0.0266768	0.0365091	0.0285699	0.0234229	0.0138206	0.029526	0.00997443	0.0425287	0.0275077	0.0339307	0	0.0240469	0.0257153	0.0216239	0.0386609	0.0335689	0.0386511	0.0354404	0.0163086	0.0202886	0	0.026079	0.0204338	0.0496828	0.03561	0.0286419	0.0482613	0.0083928	0.0353382	0.0111612	0.0232735	0.0140569	0	0.0167006	0.00873301	0.0115067	0.0260225	0.00751428	0.0271169	0.0400599	0.0485604	0.243077
RANGAP1	0.584692	0.606381	0.5791	0.444602	0.494297	0.553992	1.35544	0.78314	0.745714	0.627347	0.510982	0.534632	0.576929	0.66288	0.725095	0.576519	0	0.528383	0.720528	0.631706	0.639805	0.658862	0.615938	0.639608	0.839546	0.628417	0	0.575048	0.560451	0.475025	0.782391	0.802773	0.867311	0.702728	0.541599	0.666393	0.907348	0.732107	0	0.722015	0.649195	0.522485	0.51294	1.02906	0.922136	0.673492	0.715447	1.09897
ZC3H7B	0.488444	0.520223	0.63253	0.386871	0.413472	0.293532	0.540112	0.558828	0.606597	0.483807	0.383344	0.429594	0.441279	0.725286	0.768382	0.572337	0	0.60284	0.524463	0.569552	0.530162	0.70038	0.482202	0.641524	0.344306	0.440499	0	0.360364	0.418753	0.430666	0.534988	0.665668	0.60704	0.594166	0.402103	0.616767	0.575113	0.580096	0	0.565459	0.62097	0.493802	0.528391	0.339077	0.501719	0.534036	0.680926	0.358731
TEF	0.290435	0.358395	0.426191	0.205393	0.314012	0.36415	0.610487	0.475474	0.382466	0.287859	0.196503	0.312387	0.291656	0.224713	0.427876	0.276568	0	0.305636	0.367869	0.210716	0.442639	0.375878	0.270581	0.457837	0.294124	0.251683	0	0.322599	0.277625	0.263374	0.272005	0.498331	0.420632	0.410332	0.193371	0.336775	0.476177	0.393268	0	0.328702	0.351299	0.371627	0.31976	0.349879	0.469818	0.309959	0.252991	0.711763
TOB2	0.180768	0.228359	0.277202	0.169489	0.259516	0.222183	0.479945	0.287904	0.341326	0.291794	0.179951	0.18384	0.26961	0.221565	0.317917	0.188851	0	0.208293	0.26878	0.179647	0.290293	0.258011	0.211207	0.350775	0.18475	0.132182	0	0.186334	0.142896	0.170299	0.222311	0.322424	0.224111	0.279421	0.109742	0.276556	0.308477	0.346523	0	0.260588	0.2767	0.106688	0.202917	0.276178	0.290687	0.315601	0.391464	0.53321
PHF5A	0.0726458	0.0625554	0.0862856	0.0738233	0.0635897	0.0454159	0.105521	0.0869215	0.0755034	0.0872252	0.0280484	0.0588375	0.0243458	0.124018	0.076425	0.0973515	0	0.075764	0.135836	0.0626119	0.0975346	0.108437	0.0581969	0.097683	0.063596	0.0664189	0	0.0526869	0.0921604	0.0633027	0.0445775	0.108363	0.0702407	0.06163	0.0511594	0.0497358	0.0722276	0.0549292	0	0.097345	0.0462642	0.0435907	0.0804532	0.0540895	0.0644665	0.0721215	0.0552432	0.168827
ACO2	0.695313	0.705798	0.811281	0.611501	0.610945	0.620006	1.09616	0.910087	0.848644	0.75649	0.55119	0.761369	0.699535	0.988336	0.854916	0.834421	0	0.765241	0.852383	0.789651	0.758789	0.889062	0.537312	0.871282	0.734717	0.631022	0	0.494731	0.806707	0.515076	0.808819	1.00832	0.867636	0.917475	0.608659	0.840652	0.883891	0.776955	0	0.770994	0.74459	0.832467	0.747868	0.497445	0.736006	0.792886	0.887034	0.507444
POLR3H	0.110523	0.115223	0.236128	0.154684	0.13847	0.195544	0.257489	0.315984	0.247105	0.201245	0.15834	0.136019	0.169392	0.331405	0.212744	0.260764	0	0.19189	0.384822	0.158916	0.25946	0.258743	0.0980035	0.303671	0.146285	0.120092	0	0.126645	0.190503	0.143356	0.165496	0.291419	0.20014	0.178421	0.082378	0.189384	0.271295	0.210949	0	0.200655	0.147052	0.116942	0.234459	0.091929	0.16068	0.282305	0.112093	0.163847
CSDC2	0.0635208	0.0798786	0.0757729	0.0689295	0.0878941	0.0482356	0.0470023	0.113341	0.123447	0.0395392	0.0365777	0.0703427	0.100068	0.0811955	0.140937	0.104107	0	0.0621784	0.0929767	0.0652196	0.105452	0.0625269	0.0300677	0.117722	0.0720814	0.0430887	0	0.0640977	0.0559714	0.0472387	0.0741007	0.0961409	0.0996793	0.0811019	0.0454179	0.0917046	0.0705999	0.0799893	0	0.0538964	0.094018	0.0318678	0.100469	0.089052	0.0607526	0.0745586	0.117434	0.338436
PMM1	0.138653	0.159223	0.250896	0.242056	0.26899	0.15497	0.281779	0.309157	0.29707	0.164542	0.097466	0.114881	0.135428	0.412725	0.241373	0.352399	0	0.346349	0.352461	0.208917	0.286656	0.28757	0.0540823	0.370659	0.14331	0.166282	0	0.119172	0.291888	0.222274	0.148467	0.41285	0.230309	0.251944	0.0502009	0.162803	0.315085	0.199658	0	0.210615	0.131818	0.112499	0.361837	0.133476	0.212648	0.287788	0.326967	0.195591
DESI1	0.243374	0.248335	0.335922	0.259644	0.277109	0.221797	0.301673	0.350784	0.312245	0.278731	0.237068	0.259141	0.193369	0.35291	0.311208	0.272833	0	0.276808	0.320041	0.271547	0.317421	0.381582	0.262069	0.326739	0.28086	0.210978	0	0.291132	0.293938	0.165278	0.24829	0.395527	0.318804	0.227786	0.173717	0.296151	0.276021	0.272358	0	0.239477	0.204583	0.168787	0.351081	0.201115	0.286797	0.353232	0.254844	0.297744
XRCC6	0.509726	0.572765	0.61892	0.401828	0.390871	0.33482	0.742973	0.682852	0.572205	0.477634	0.320634	0.494052	0.409068	0.75602	0.605822	0.576863	0	0.553989	0.72793	0.436925	0.546077	0.656986	0.363302	0.595989	0.539266	0.421716	0	0.319422	0.564132	0.346929	0.419875	0.766912	0.572425	0.442218	0.360288	0.475821	0.611948	0.534248	0	0.530361	0.483271	0.493773	0.662264	0.285186	0.416177	0.660067	0.429566	0.437117
SNU13	0.36551	0.344518	0.46574	0.330601	0.289608	0.358176	0.780894	0.704783	0.410637	0.355894	0.283493	0.25373	0.247097	0.522912	0.404422	0.393508	0	0.322893	0.836147	0.281887	0.486895	0.512549	0.206955	0.566866	0.58169	0.377055	0	0.367561	0.530721	0.203476	0.340177	0.614255	0.440675	0.3809	0.187021	0.294115	0.6174	0.378355	0	0.463304	0.27916	0.298536	0.382066	0.375767	0.659581	0.562673	0.190209	0.539506
MEI1	0.0901199	0.134713	0.140119	0.114818	0.112701	0.0461381	0.0493678	0.160452	0.0920128	0.0959029	0.062369	0.119246	0.0935094	0.142949	0.201151	0.0910367	0	0.140856	0.126096	0.0869934	0.161115	0.156484	0.121414	0.216247	0.0725774	0.0805083	0	0.0632257	0.144091	0.0672979	0.0511675	0.137288	0.12773	0.129289	0.143128	0.203388	0.0940776	0.0920288	0	0.10868	0.117758	0.0677841	0.0685674	0.0444333	0.0844307	0.0583869	0.199696	0.210991
CCDC134	0.129771	0.178238	0.1484	0.0909193	0.104276	0.0528167	0.0301013	0.14309	0.124998	0.0967792	0.056526	0.0845288	0.078238	0.215182	0.21322	0.0956154	0	0.106381	0.0886941	0.118686	0.147649	0.209254	0.205402	0.243212	0.0736396	0.0757112	0	0.068905	0.0963277	0.0812751	0.113103	0.187725	0.176434	0.08696	0.210183	0.208846	0.129276	0.131231	0	0.168075	0.158507	0.107172	0.0953618	0.0909839	0.127547	0.0766738	0.179697	0.278376
SREBF2	1.03715	1.33294	1.16915	1.24364	1.18446	0.918445	1.40717	1.39175	1.41894	1.36219	1.18087	1.03431	1.39124	1.20074	1.70183	1.51979	0	1.61134	1.35069	1.49368	1.29168	1.06916	1.21564	1.48588	1.24313	1.0486	0	0.900738	1.19066	0.975833	1.16965	1.29403	1.40291	1.24595	0.872728	1.37364	1.33607	1.34124	0	0.948379	1.45915	0.948687	1.24452	0.970758	1.21271	1.42557	1.52357	1.02305
SHISA8	0.00240739	0.00913757	0.00265203	0.00292781	0.0015431	0.00768663	0.00700893	0.0126668	0.00375892	0.00703612	0.00286175	0	0.00460244	0.0143318	0.00378665	0.00162855	0	0.00484135	0.00621904	0.00181224	0.0076618	0.00521881	0	0.00473853	0.00598213	0	0	0.00990173	0.00166819	0.00226975	0.0133415	0.00591717	0.00763669	0.0169214	0.00398519	0.00186861	0.00415274	0.0051438	0	0.00416423	0	0.0137011	0.00973977	0	0.00357133	0.0078434	0	0.00920393
TNFRSF13C	0.00295934	0.00518899	0.000752051	0.0114981	0	0	0.00346933	0.00247042	0.00276362	0	0.00193289	0	0.0169243	0	0.0030369	0.00185692	0	0.0066905	0.00136678	0.00152119	0	0.00659146	0	0.00732219	0.000992468	0.00267719	0	0	0.00381379	0.00158292	0.0031418	0.00236249	0.00645052	0	0.00297734	0	0.00138794	0.000620217	0	0	0.00174314	0.00524334	0	0	0.00244165	0.00796253	0	0
CENPM	0	0.00115367	0.0052749	0.00569396	0.00566741	0.00129948	0.0128796	0.00266959	0.00500211	0	0.0033692	0.00181885	0.0133773	0.0022728	0.00339958	0.00572188	0	0.00707891	0.00408414	0	0.00199567	0.011721	0	0.0107375	0.00480142	0.00215057	0	0	0.011317	0.00258626	0.0113424	0	0.00778243	0.00587611	0.0062889	0.00410716	0.00261259	0.00192697	0	0.00542871	0.00431521	0.00214034	0.00120574	0	0	0	0	0.0163498
WBP2NL	0.619764	0.295086	0.453292	0.246198	0.277124	0.221495	0.22368	0.436189	0.274871	0.516033	0.244758	0.300396	0.338401	0.416147	0.413779	0.264741	0	0.358753	0.373525	0.429023	0.380651	0.669175	0.18346	0.385943	0.266421	0.384646	0	0.320815	0.357718	0.15373	0.303647	0.570323	0.272216	0.363455	0.274098	0.312618	0.312558	0.309282	0	0.637617	0.204224	0.263816	0.341275	0.128979	0.275749	0.193581	0.353586	1.16556
NAGA	0.0330555	0.0192899	0.0166602	0.0128279	0.0181221	0.0148969	0.0187451	0.0287671	0.0193657	0.0360712	0.0207753	0.0198022	0.0042264	0.0172896	0.0171295	0.0135097	0	0.0142504	0.0299332	0.0237993	0.0155921	0.0330922	0	0.0148445	0.0133847	0.0236661	0	0.0107941	0.0220021	0.0213933	0.026897	0.0243914	0.0265761	0.0171604	0.0154584	0.0172356	0.0207639	0.0211451	0	0.0246882	0.0158565	0	0.013877	0.00300445	0.022889	0.018442	0.0306503	0.0499174
PHETA2	0.00773389	0.00576681	0.0034469	0	0.000923768	0.00583559	0.00793327	0.00174893	0.00397226	0.00427051	0.00236818	0.00145015	0.00418828	0	0.00197497	0.0018167	0	0.00280522	0.00915395	0.00940947	0.00155521	0.00263267	0	0	0.00115291	0	0	0	0.00268828	0.00212222	0	0.00411373	0.0030917	0.00874991	0.00287608	0.00481221	0.00431486	0.00513714	0	0.00618843	0	0.00324259	0	0.00319417	0	0.00434374	0	0.00676747
SMDT1	0.132823	0.0915167	0.225998	0.21629	0.188181	0.110355	0.266728	0.331273	0.200427	0.104622	0.0838746	0.0986188	0.11105	0.314983	0.132199	0.220281	0	0.143819	0.327359	0.118531	0.21554	0.209227	0.0662092	0.328955	0.110094	0.0908369	0	0.0930301	0.287616	0.0888345	0.10273	0.302865	0.163515	0.268771	0.0770985	0.126089	0.355317	0.166269	0	0.232826	0.143989	0.0929922	0.251862	0.0690868	0.203246	0.292021	0.0942688	0.0865551
NDUFA6	0.0759873	0.0758595	0.13261	0.108227	0.115296	0.088886	0.157961	0.169491	0.128662	0.0675455	0.05512	0.0369393	0.0622053	0.161552	0.0746477	0.131782	0	0.0968699	0.207423	0.0721181	0.113436	0.114666	0.0806282	0.171405	0.0975163	0.0637309	0	0.0803337	0.203304	0.0536337	0.0520934	0.172172	0.0850098	0.0579352	0.0215899	0.102731	0.194142	0.0941893	0	0.131495	0.0784153	0.0579163	0.125408	0.0568066	0.140684	0.116788	0.0995331	0.0863443
CYP2D6	0.0146666	0.0320167	0.0125576	0.0477466	0.0368095	0.040826	0.021975	0.0257871	0.0432028	0.0137604	0.0221899	0.0263227	0.0299211	0.0264984	0.0370603	0.0323655	0	0.0238587	0.0152498	0.0148344	0.0101455	0.0159272	0.0111451	0.0224359	0.0185305	0.0195106	0	0.0193588	0.0183294	0.0515986	0.0325049	0.021724	0.0259796	0.00587611	0.00448761	0.0109855	0.0201318	0.0423343	0	0.0194583	0.0406065	0.00336423	0.0322055	0.0179038	0.0197068	0.0520855	0.0266363	0.01689
TCF20	0.831538	1.06074	1.04653	0.949302	1.0178	0.85684	1.28164	1.05994	1.18697	1.17579	1.02148	1.0248	1.01417	0.969908	1.20986	1.03551	0	0.997782	0.988589	1.06196	1.04534	1.11332	0.970566	1.20446	0.847868	0.869344	0	0.825712	0.679879	0.893116	0.982832	1.02174	1.11432	1.09704	0.773833	1.17046	1.02594	1.15548	0	0.914419	1.16881	0.838207	0.788836	0.948981	0.92945	1.23571	1.4256	1.90628
NFAM1	0.0150663	0.0285116	0.0386124	0.0313934	0.0349323	0.0224056	0.0273829	0.0122671	0.0218728	0.0078839	0.0052932	0.0160864	0.0156204	0.0316463	0.0234407	0.0352068	0	0.0172308	0.0188336	0.0104217	0.00924843	0.0158531	0.0169909	0.0204448	0.0235554	0.0212704	0	0.0218058	0.0478988	0.0123914	0.00869236	0.023012	0.0144168	0	0.012053	0.0194994	0.0145317	0.0191573	0	0.016294	0.013839	0.031507	0.0208946	0.00690062	0.00502912	0.019365	0.0108321	0.0976883
RRP7A	0.124408	0.196156	0.206327	0.164226	0.1273	0.144628	0.534687	0.295592	0.210643	0.192081	0.139008	0.175749	0.181053	0.241138	0.171483	0.263106	0	0.143551	0.30112	0.279914	0.171662	0.249686	0.32221	0.255404	0.234412	0.170799	0	0.0958815	0.101405	0.109131	0.173123	0.262223	0.206733	0.219918	0.132588	0.275099	0.264133	0.254105	0	0.184312	0.346298	0.112165	0.155536	0.270739	0.17611	0.422403	0.25859	0.76347
SERHL2	0.100154	0.127956	0.314584	0.343644	0.187761	0.103521	0.30229	0.219108	0.236529	0.121103	0.0565929	0.1027	0.0590955	0.490732	0.162014	0.395096	0	0.315082	0.270279	0.120993	0.195024	0.282255	0.0334398	0.343226	0.0838628	0.0675975	0	0.126339	0.303894	0.126881	0.0763786	0.382573	0.207755	0.238947	0.043974	0.154864	0.264976	0.218253	0	0.146132	0.15458	0.140813	0.411036	0.159187	0.105949	0.315175	0.302353	0.525004
POLDIP3	0.14655	0.153697	0.196636	0.133986	0.115997	0.0725397	0.210053	0.238962	0.21037	0.163473	0.144296	0.143442	0.132273	0.300163	0.191413	0.207693	0	0.209135	0.177376	0.173989	0.175007	0.21945	0.115315	0.218722	0.151915	0.136487	0	0.109122	0.149719	0.126154	0.14277	0.264451	0.211324	0.118469	0.125267	0.154193	0.20406	0.185631	0	0.151231	0.204529	0.144176	0.186769	0.114145	0.163652	0.251783	0.207613	0.145399
CYB5R3	0.228887	0.262007	0.302225	0.193104	0.206127	0.198124	0.387156	0.365453	0.303653	0.223496	0.174823	0.220237	0.217848	0.415387	0.269689	0.297202	0	0.211319	0.349081	0.225525	0.266782	0.311169	0.232036	0.345386	0.26005	0.198668	0	0.178555	0.248052	0.155476	0.296355	0.379057	0.296828	0.266844	0.144512	0.225824	0.350978	0.291987	0	0.323807	0.231689	0.259283	0.384719	0.150088	0.214603	0.397262	0.303251	0.373993
A4GALT	0.00167267	0.00134887	0.00855344	0.0132899	0.0110581	0.00186783	0.00330531	0.00156424	0.00486306	0	0.000700073	0.00219083	0	0.0105881	0.00486557	0.00209069	0	0.00282239	0.00122006	0.003338	0.00240251	0.00201857	0	0.00784279	0.00232488	0.00352877	0	0	0.00582426	0.0042204	0.00278415	0.00158536	0.0025218	0	0.00208331	0.00253702	0.00482184	0.00195901	0	0.00112481	0	0.00942623	0.00667705	0	0.00496117	0.00199697	0	0.0526772
ARFGAP3	0.324131	0.451262	0.489677	0.370065	0.343354	0.284211	0.647162	0.384515	0.471362	0.400387	0.33794	0.390075	0.362799	0.60293	0.533743	0.465977	0	0.44494	0.455661	0.37569	0.450204	0.517418	0.273343	0.553725	0.383561	0.335977	0	0.288354	0.288356	0.312747	0.335067	0.499045	0.454482	0.384678	0.294522	0.458471	0.473578	0.491039	0	0.425777	0.40018	0.274493	0.342015	0.297982	0.319754	0.638563	0.486216	0.482547
PACSIN2	0.428809	0.462592	0.560603	0.418751	0.45157	0.34799	0.539065	0.572346	0.531012	0.589736	0.406381	0.561898	0.408308	0.523467	0.569028	0.504036	0	0.395914	0.485949	0.370991	0.558893	0.477149	0.337034	0.621607	0.39814	0.373541	0	0.337093	0.358639	0.339865	0.502743	0.486683	0.531273	0.488581	0.28978	0.588212	0.461884	0.534155	0	0.565655	0.493727	0.331312	0.447234	0.250757	0.377227	0.58189	0.721436	0.827482
TTLL1	0.298805	0.293822	0.338732	0.260283	0.242724	0.142929	0.142103	0.292766	0.348968	0.295936	0.179114	0.27839	0.304969	0.402406	0.438356	0.385766	0	0.374474	0.267325	0.317492	0.294897	0.381787	0.420316	0.403199	0.203007	0.267976	0	0.13229	0.213594	0.217773	0.281965	0.364925	0.317949	0.346354	0.242396	0.355135	0.269911	0.26315	0	0.278736	0.294208	0.216548	0.338283	0.124364	0.164629	0.28341	0.389701	0.207065
BIK	0.00331271	0.00866562	0.0145444	0.0101217	0.0145106	0.0097377	0.00864374	0.0070702	0.00567013	0	0.00161271	0.00894299	0	0.0250323	0.00982086	0.00607052	0	0.0227198	0.00891285	0	0.024941	0.016899	0	0.0235386	0.00453271	0.00366335	0	0.00452293	0.013536	0.00101987	0	0.0210009	0.00580408	0.00874991	0.00402658	0.0043047	0.00417196	0.00396405	0	0.00473286	0	0.00400609	0.0203824	0	0.00290414	0.0310599	0.0117023	0.0113572
MCAT	0.0489244	0.0814893	0.0833148	0.0555975	0.0514054	0.0787968	0.108118	0.0936347	0.0800226	0.0541223	0.0547795	0.0537267	0.0487491	0.141018	0.0999144	0.0839317	0	0.0879169	0.146894	0.0733411	0.0939002	0.101941	0.0629326	0.123821	0.0871817	0.0540621	0	0.049545	0.0745616	0.0410384	0.0898583	0.126465	0.0692805	0.114899	0.0297404	0.0906078	0.0828422	0.0664606	0	0.112393	0.0714001	0.0527831	0.0913421	0.0245894	0.0882704	0.113933	0.0865421	0.0691345
TSPO	0.00355773	0.00599126	0.00556367	0.00612893	0.00263638	0.00386141	0.0213017	0.0149017	0.0111627	0.00750004	0.00355979	0.00320762	0.0087585	0.00650192	0.00436066	0.00618301	0	0.00206939	0.00742494	0.00369867	0.00540968	0.0110984	0.011768	0.00610665	0.0242202	0.0112214	0	0.00665955	0.0127612	0.00598911	0.0140215	0.00906242	0.0173865	0.00783912	0	0.0085575	0.0166313	0.00877823	0	0.0206684	0.00174314	0.00956929	0.00372436	0.00749489	0.00967709	0.00190964	0.0108321	0.0195945
TTLL12	0.159978	0.212181	0.201936	0.13225	0.188681	0.157789	0.184579	0.186501	0.199677	0.134011	0.109157	0.142593	0.0982533	0.216587	0.232967	0.156156	0	0.176446	0.178691	0.197253	0.206875	0.22892	0.0432759	0.155888	0.173098	0.182774	0	0.135596	0.0985822	0.0994743	0.176981	0.265911	0.227023	0.202924	0.101771	0.180276	0.210613	0.157273	0	0.26536	0.158782	0.105483	0.146912	0.123453	0.184462	0.148251	0.121025	0.151883
SCUBE1	0.0173122	0.00627743	0.012194	0.00782905	0.0139564	0.00775168	0.0030392	0.00849207	0.00802695	0.00613633	0.00228555	0.00197752	0	0.00942836	0.0126879	0.0040209	0	0.00346283	0.00926997	0.0042625	0.00261742	0.00965121	0.00680628	0.00233722	0.00501492	0.00318843	0	0	0.0178653	0.0101344	0	0.0127836	0.00599173	0	0.00699993	0.00106254	0.00707501	0.00700609	0	0.00609465	0.00511989	0.0109317	0.00487653	0.00443083	0.0053393	0.00755228	0	0.0238766
MPPED1	0.595386	0.868461	0.979297	0.901347	0.937812	0.702486	0.898533	0.894825	1.23381	0.839457	0.680622	0.785735	0.779658	1.04116	1.0058	1.20406	0	1.02117	0.949047	0.893732	0.989195	0.883229	0.939283	1.1582	0.797321	0.708302	0	0.608916	0.639291	0.682765	0.651339	0.890771	0.939691	1.03099	0.492532	1.14643	0.779419	0.77683	0	0.848347	0.949744	0.571658	0.669447	0.647023	0.756509	0.924142	1.15072	1.25896
EFCAB6	0.815017	0.702844	0.738996	0.717058	0.703658	0.650387	0.540959	0.705641	0.758356	0.854205	0.831586	0.76645	0.630256	0.91478	0.928765	0.845903	0	0.941235	0.697406	0.873811	0.86421	0.94841	0.67701	0.937287	0.638749	0.809384	0	0.515115	0.676118	0.694491	0.543992	0.818235	0.756771	0.82355	0.685872	0.832396	0.661119	0.78435	0	0.691754	0.777559	0.616096	0.741055	0.503028	0.585981	0.843911	0.920247	0.786361
SULT4A1	0.695481	0.711409	0.889612	0.617435	0.711464	0.823863	1.29932	1.0591	0.843106	0.81495	0.692607	0.681854	0.606781	0.944513	0.777767	0.759704	0	0.722997	1.25104	0.734972	0.954242	0.907196	0.400319	0.886056	1.02358	0.738512	0	0.796327	0.858182	0.524687	0.645074	1.15968	0.903443	0.839253	0.45333	0.745708	1.0527	0.729081	0	0.839219	0.641171	0.652482	0.688737	0.670636	1.10123	1.1756	0.788431	1.22695
PNPLA5	0.00412365	0.0288914	0.0230443	0.00712376	0.0198582	0.01147	0.0439395	0.0207162	0.020796	0.0190326	0.00290818	0.0187238	0.0273473	0.0105789	0.0165287	0.00970999	0	0.0237175	0.0156881	0.0111009	0.0218922	0.0331993	0.0194911	0.0290457	0.0218521	0.0100723	0	0.0223486	0.0164122	0.0108803	0.0224462	0.0342091	0.0193011	0.023143	0.00868931	0.0420853	0.025922	0.0261179	0	0.0414043	0.03999	0.0129074	0.0235628	0.0181632	0.0226119	0.0264143	0.0228207	0.0935785
PNPLA3	0.0283026	0.0326154	0.0257044	0.0511677	0.0555815	0.0166843	0.0456158	0.032604	0.0396466	0.0697156	0.0497366	0.032562	0.0146032	0.0267977	0.0683833	0.106973	0	0.0986252	0.061558	0.0573	0.0351009	0.0291001	0.0858664	0.134953	0.0568914	0.0541252	0	0.0236667	0.0321171	0.0229939	0.0260769	0.0640269	0.0324955	0.0443607	0.0301039	0.0387173	0.0417689	0.0523863	0	0.0290328	0.0976445	0.0181263	0.0668395	0.00828398	0.016566	0.0706902	0.158319	0.0482977
SAMM50	0.175305	0.166896	0.211238	0.154467	0.160923	0.155964	0.199792	0.229303	0.25715	0.208918	0.16346	0.148622	0.179691	0.285469	0.231334	0.245632	0	0.249808	0.208015	0.205384	0.203296	0.250558	0.160429	0.237296	0.174708	0.163086	0	0.116571	0.183336	0.120963	0.199875	0.259536	0.227787	0.225152	0.133756	0.184473	0.228355	0.185375	0	0.168651	0.178894	0.20664	0.195741	0.136284	0.183674	0.225782	0.228598	0.112145
PARVB	0.257356	0.317446	0.343723	0.31401	0.300834	0.195188	0.242989	0.356759	0.418343	0.33653	0.294131	0.363047	0.293884	0.433728	0.482437	0.435764	0	0.500393	0.363062	0.405555	0.385137	0.499654	0.40445	0.547992	0.24059	0.234827	0	0.156744	0.221291	0.292168	0.240283	0.353584	0.371288	0.456568	0.234561	0.441612	0.307234	0.315287	0	0.228616	0.382303	0.244254	0.405016	0.192575	0.226781	0.362458	0.542804	0.699419
PARVG	0.00355894	0.00795545	0.0142563	0.00615548	0.00953377	0.0152161	0.0146298	0.00925614	0.0165611	0.0123092	0.0122047	0.0102486	0.00410754	0.0256738	0.0207389	0.0108221	0	0.0187744	0.0107134	0.0171966	0.00637404	0.0203532	0.0204981	0.0223364	0.00240564	0.00893564	0	0.00719455	0.00633264	0.00768899	0.0113283	0.0412098	0.0141676	0.00753316	0.0115374	0.0117763	0.0135205	0.0105201	0	0.00299335	0.00894557	0.0135311	0.0159319	0	0.00323483	0.0366143	0.0139101	0.194104
SHISAL1	0.0599983	0.0743233	0.161568	0.139788	0.146482	0.136542	0.178141	0.163978	0.204189	0.123296	0.130685	0.135988	0.170985	0.118853	0.113714	0.193866	0	0.189223	0.14134	0.182744	0.163223	0.177453	0.185585	0.302577	0.192542	0.0990224	0	0.0622128	0.0501894	0.084203	0.127235	0.197034	0.150979	0.160519	0.0902127	0.180056	0.132496	0.117224	0	0.115679	0.158662	0.0928163	0.0894074	0.0835475	0.104596	0.24407	0.142312	0.176731
RTL6	0.0512346	0.0479507	0.130721	0.0456687	0.0646439	0.0956315	0.229943	0.132555	0.0737455	0.0778638	0.0587266	0.0729313	0.0302328	0.0391765	0.0527077	0.0436067	0	0.0425445	0.209771	0.0540005	0.124746	0.107267	0.0111938	0.0889767	0.10852	0.082301	0	0.0717588	0.0845713	0.0231558	0.0471445	0.132342	0.121474	0.059069	0.0258347	0.0780147	0.119391	0.0671271	0	0.0837713	0.0327464	0.0498481	0.0559202	0.05307	0.16657	0.12328	0.0509784	0.129667
PRR5	0.00599373	0.0119951	0.0429108	0.0351398	0.0347816	0.0204568	0.0212514	0.0153866	0.0376757	0.0126075	0.0221215	0.0208394	0.00373445	0.0247427	0.0177293	0.0535657	0	0.0376832	0.0235348	0.0458784	0.0242031	0.0317947	0.0196688	0.0519173	0.0180114	0.0197773	0	0.00620811	0.0269602	0.0161911	0.0271294	0.0402046	0.01413	0.0550634	0.0217294	0.050711	0.0247735	0.0155793	0	0.0145906	0.0564951	0.018858	0.0281905	0.0029308	0.0149283	0.0232746	0.130743	0.181134
PRR5-ARHGAP8	0.00514458	0.00516161	0.0186184	0.0148778	0.0144983	0.00946494	0.011252	0.00679542	0.0105762	0.00676175	0.0105161	0.00239538	0	0.0135373	0.00951258	0.0134715	0	0.0243208	0.00417622	0.00739152	0.0153231	0.0188507	0.00761381	0.0234518	0.00581737	0.00963336	0	0.00385635	0.00818934	0.00103434	0.0138631	0.0267366	0.00623627	0	0.0063467	0.0261066	0.0119154	0.00625791	0	0.0162925	0.0130116	0.00225784	0.0172685	0.00287362	0.01022	0.0191736	0.0781132	0.0589722
ARHGAP8	0	0	0.000442408	0	0	0	0	0	0	0	0	0	0	0.00319797	0.0010247	0	0	0.00137009	0	0	0	0.000647794	0	0	0	0	0	0	0	0	0	0.00238304	0	0	0	0	0	0	0	0.00416989	0.00407361	0	0	0	0	0	0.00858933	0
PHF21B	0.0151806	0.0104713	0.0289252	0.0317907	0.0219962	0.0113253	0.0226222	0.0158573	0.0150819	0.012288	0.00695661	0.0194351	0.00625921	0.0325157	0.0190685	0.015506	0	0.024868	0.0107314	0.0164561	0.0211002	0.0235052	0.0139065	0.0193994	0.0094506	0.0201386	0	0.0166	0.0253442	0.0280334	0.0171846	0.0193524	0.0155332	0.0315706	0.0180085	0.0207066	0.0183859	0.0140814	0	0.0442959	0.00965522	0.00480559	0.0146664	0.00385913	0.010916	0.0382728	0.0414641	0.373869
NUP50	0.298598	0.210235	0.32632	0.253712	0.252082	0.302812	0.295335	0.358529	0.26583	0.198322	0.2324	0.253911	0.149627	0.350488	0.216423	0.248504	0	0.235905	0.41267	0.269472	0.295425	0.38985	0.111212	0.282887	0.2396	0.231792	0	0.24535	0.378543	0.165594	0.198178	0.490517	0.282111	0.257301	0.180721	0.25993	0.301519	0.214228	0	0.317105	0.169623	0.184241	0.323477	0.131407	0.292168	0.310622	0.154855	0.190014
KIAA0930	1.44823	1.65305	1.83782	1.5081	1.61027	1.57247	1.94206	1.8802	1.73394	1.56257	1.27952	1.33106	1.49215	1.99778	1.62716	1.60368	0	1.59361	1.78864	1.61106	1.69831	1.87208	1.09283	1.7752	1.33965	1.3765	0	1.47284	1.66325	1.68813	1.79107	1.97902	2.01626	1.71201	1.12066	1.51573	1.96291	1.9379	0	1.66782	1.81411	1.75085	1.85908	1.60727	1.7844	1.86124	1.59369	2.14813
UPK3A	0.00772201	0.00599526	0.0057965	0.0116565	0.0090519	0.00718091	0	0.00375134	0.00265353	0	0.000730057	0.00917105	0.00430945	0.00661648	0.00253172	0	0	0.00611633	0.00607981	0.0076026	0.00282176	0.00369824	0.00780685	0.00343075	0.00125305	0.0071291	0	0.00247578	0.00933839	0.00896876	0.00422408	0.00158709	0.0027204	0	0.00224967	0.00519719	0.000617856	0.000954038	0	0.0010441	0.00838667	0	0.00656063	0	0.00144777	0.00250372	0.00878656	0.0151651
FAM118A	0.183181	0.150256	0.216135	0.149027	0.35195	0.139911	0.318876	0.275443	0.217511	0.34689	0.129958	0.143706	0.134724	0.242698	0.266002	0.216018	0	0.272457	0.380331	0.157762	0.184083	0.280373	0.202873	0.269384	0.133788	0.114973	0	0.150986	0.1253	0.14536	0.239805	0.232753	0.252805	0.241304	0.136619	0.539552	0.274081	0.480633	0	0.181513	0.378296	0.18135	0.169699	0.142914	0.250358	0.247949	0.201854	0.417621
SMC1B	0.0308448	0.0353638	0.0425271	0.0586399	0.0218335	0.0321222	0.0205709	0.03453	0.0391923	0.00310205	0.0129203	0.0110119	0.0169748	0.0964334	0.0349292	0.0322451	0	0.0293738	0.0402087	0.0470366	0.0329508	0.0702304	0.00956424	0.0529987	0.00754372	0.0176972	0	0.0166716	0.0385496	0.0334931	0.0043242	0.0595068	0.031368	0.0085633	0.0173374	0.0229675	0.0255442	0.0234219	0	0.0145326	0.0201871	0.035321	0.0427328	0.00490253	0.00823751	0.09026	0.0287666	0.119981
RIBC2	0.0349736	0.0213714	0.0411763	0.02107	0.0181758	0.0146721	0.0340492	0.0586835	0.0421499	0.00229349	0.0111205	0.00470088	0.0573868	0.0579584	0.0248315	0.0510764	0	0.0329789	0.0289299	0.0174681	0.0269642	0.0723564	0.00974994	0.0432519	0.00838216	0.00741421	0	0.0277366	0.0122351	0.0142086	0.0479236	0.0849608	0.0543731	0.00783912	0.0407415	0.0191746	0.0573817	0.0343285	0	0.0418299	0.00775315	0.0389832	0.0408142	0.0321684	0.0257532	0.073498	0.0311426	0.0795341
FBLN1	0.0142286	0.0133531	0.0223196	0.0270748	0.0260847	0.00996266	0.033891	0.00853824	0.0146138	0.0142219	0.00914726	0.0055084	0.00850524	0.00894663	0.0165755	0.0100254	0	0.023299	0.0124155	0.018086	0.00649331	0.0311945	0.0100056	0.0161277	0.0180459	0.0181442	0	0.00762454	0.0381057	0.0236619	0.0150716	0.0297648	0.012126	0.0174589	0.0108657	0.00765231	0.0181949	0.01077	0	0.0218637	0.0144821	0.0190074	0.0213716	0.0155578	0.00365295	0.027281	0.0242412	0.0576892
ATXN10	1.47045	1.56689	1.56658	1.43039	1.46733	1.43368	1.44225	1.66398	1.55389	1.41831	1.47815	1.53437	1.21019	1.66854	1.55692	1.53381	0	1.50579	1.58978	1.55958	1.51818	1.70391	1.27885	1.57255	1.51832	1.42755	0	1.45078	1.44378	1.41988	1.4538	1.73975	1.60827	1.57521	1.42307	1.56762	1.62295	1.50269	0	1.47608	1.38131	1.49131	1.45788	1.1577	1.4672	1.73211	1.45059	0.724971
WNT7B	0.000911459	0.00597751	0.00425387	0.00436628	0.0132978	0.00825756	0	0.000750789	0.00502803	0	0.00320378	0.0012107	0	0	0.00239547	0.003857	0	0.00239383	0.00221564	0.00335564	0	0.00338839	0.0121132	0.00343617	0.00607809	0.00339539	0	0	0.00870755	0.00352651	0.00212004	0.00451795	0.00365214	0	0.00175877	0.00200764	0.0023845	0.00178345	0	0.00256742	0.00643875	0.00186873	0	0.00311623	0.00206107	0.0101289	0	0.0381288
PPARA	0.0385998	0.059716	0.0672811	0.0672353	0.0483358	0.0322761	0.0148098	0.0293961	0.0335127	0.0455202	0.0253101	0.0194103	0.0116004	0.051913	0.0342104	0.0445365	0	0.0554998	0.0271752	0.0204095	0.0329083	0.0441829	0.0643083	0.0344244	0.0314824	0.043724	0	0.0278968	0.0545268	0.0269199	0.042671	0.0434629	0.0328382	0.0258744	0.0172216	0.0310153	0.0396608	0.0324577	0	0.0229482	0.0304572	0.0205266	0.0411711	0.00373956	0.0137865	0.0404258	0.0331363	0.79215
CDPF1	0.0373424	0.0119071	0.021175	0.0251107	0.0211879	0.0212351	0.0105533	0.0375878	0.0316462	0.00935354	0.0160786	0.0291659	0.0167779	0.0278277	0.0178176	0.0370593	0	0.0337291	0.0272792	0.027203	0.0387694	0.0260445	0.00789695	0.0289553	0.0310783	0.0191757	0	0.0172624	0.0221564	0.0281768	0.0109237	0.0391241	0.0227278	0.0106246	0.0118127	0.0165347	0.0197588	0.0187984	0	0.00985112	0.0116976	0.00625831	0.0286119	0.0233003	0.0191487	0.0351541	0	0.00268723
TTC38	0.0190047	0.0161025	0.00888053	0.00948439	0.00981718	0.00589544	0.00386103	0.00723177	0.0109706	0.0139857	0.00181931	0.017441	0.00318685	0.022653	0.00882454	0.00815772	0	0.00753988	0.00975009	0.0083576	0.00705484	0.00521009	0.0100126	0.00134861	0.00211401	0.00846944	0	0.00316732	0.0115252	0.0053475	0.00497681	0.0132547	0.00842024	0	0.00208198	0.00940196	0.00466156	0.00375463	0	0.00517276	0.00751113	0.00234035	0.0181178	0.00298037	0.00376863	0.00194167	0.00981635	0.0355191
GTSE1	0.025927	0.016634	0.0219687	0.025402	0.0236126	0.0120888	0.00372181	0.0144492	0.00798745	0	0.00225565	0.00617754	0.0159169	0.0099734	0.0127182	0.0153844	0	0.017078	0.00749826	0.00498413	0.0126799	0.0230138	0	0.0143757	0.00672	0.00828404	0	0.0082086	0.0323745	0.00972369	0.0050919	0.0101105	0.0093169	0	0.0107467	0.0083661	0.00913037	0.00846311	0	0.00439	0.010284	0.00929037	0.017216	0.00959864	0.00798424	0.0181375	0	0.0184927
TRMU	0.43521	0.408814	0.43327	0.371495	0.35003	0.30034	0.281117	0.525877	0.536565	0.302097	0.341614	0.383595	0.365703	0.621806	0.535287	0.564748	0	0.549408	0.461157	0.43182	0.497723	0.628005	0.337703	0.609295	0.313204	0.36699	0	0.291447	0.489026	0.331329	0.441892	0.680406	0.468577	0.451415	0.337376	0.399105	0.357602	0.336929	0	0.407036	0.424116	0.411895	0.594701	0.204288	0.363458	0.504162	0.559366	0.0841695
CELSR1	0.0327645	0.0319584	0.0571673	0.0663892	0.051891	0.022282	0.0180409	0.0276382	0.0326182	0.00928144	0.0271103	0.0235332	0.0150857	0.0422328	0.0339354	0.05276	0	0.0431429	0.0266017	0.0199651	0.0268671	0.0467337	0.0179979	0.0511247	0.0230554	0.0246305	0	0.010716	0.0652481	0.0233224	0.00829756	0.0476965	0.0286749	0.0248486	0.0109195	0.0247385	0.0346649	0.0233066	0	0.0141634	0.0173233	0.0235554	0.040884	0.0169787	0.018664	0.0328285	0.117092	0.155183
GRAMD4	0.285551	0.419407	0.495059	0.374223	0.407048	0.329623	0.562351	0.453101	0.649824	0.585169	0.381661	0.419936	0.427621	0.559179	0.709623	0.597303	0	0.705929	0.469018	0.530352	0.580304	0.547099	0.35017	0.714103	0.297229	0.326199	0	0.252512	0.265574	0.258554	0.414028	0.654078	0.522895	0.53162	0.259293	0.544655	0.448519	0.452664	0	0.508209	0.507561	0.288593	0.362866	0.245691	0.410072	0.825021	0.843912	0.692707
CERK	0.177317	0.211586	0.251783	0.196051	0.184521	0.147396	0.283428	0.280034	0.298827	0.229547	0.149854	0.157659	0.157435	0.29898	0.293308	0.28748	0	0.284425	0.255864	0.247401	0.265807	0.334184	0.174646	0.274088	0.127956	0.152303	0	0.163307	0.171124	0.135634	0.161063	0.2828	0.250057	0.242448	0.145403	0.255143	0.271459	0.216394	0	0.218351	0.18041	0.157319	0.206516	0.155782	0.204039	0.315739	0.331523	0.457128
TBC1D22A	1.2228	1.28261	1.26317	1.10122	1.20424	0.894766	1.08731	1.2131	1.41529	1.23446	1.25175	1.32253	1.25053	1.41158	1.57751	1.39082	0	1.38213	1.15983	1.38116	1.32816	1.5447	1.12571	1.5046	1.14257	1.07761	0	0.86128	1.03615	1.09039	1.06565	1.24075	1.33419	1.33977	0.95099	1.48792	1.12703	1.13263	0	1.16438	1.37029	1.30534	1.21986	0.817118	0.992978	1.47898	1.67876	1.58764
BRD1	0.414024	0.479651	0.528456	0.506167	0.490391	0.404666	0.539043	0.580236	0.739626	0.399421	0.435477	0.396647	0.40785	0.749805	0.754781	0.771312	0	0.712372	0.540327	0.591644	0.588446	0.760121	0.40346	0.900502	0.27901	0.37237	0	0.224574	0.331451	0.371347	0.335321	0.654416	0.548931	0.642219	0.344528	0.601413	0.535366	0.551792	0	0.466256	0.598163	0.282118	0.625839	0.201102	0.310702	0.709222	0.882797	0.714784
ZBED4	0.256767	0.24733	0.361163	0.260153	0.274194	0.23206	0.301095	0.360926	0.328964	0.325248	0.211393	0.25746	0.178702	0.301974	0.395037	0.345731	0	0.321269	0.314938	0.22628	0.314368	0.376197	0.202423	0.396409	0.201216	0.224527	0	0.227024	0.320892	0.245472	0.285534	0.435183	0.290273	0.293352	0.156513	0.354221	0.351749	0.305697	0	0.348336	0.273203	0.165993	0.314981	0.165984	0.237318	0.3086	0.377843	0.531638
ALG12	0.0552465	0.0823279	0.106918	0.0856579	0.0773965	0.0329467	0.142395	0.119826	0.134414	0.0727604	0.067883	0.0579242	0.0736502	0.213358	0.109868	0.169412	0	0.103922	0.0774205	0.0813481	0.100445	0.116983	0.0726035	0.194956	0.0741411	0.0561104	0	0.0438584	0.0788914	0.0345659	0.0930053	0.133809	0.0868628	0.103044	0.0302703	0.0989	0.127482	0.163502	0	0.0718513	0.104392	0.0652043	0.0862995	0.0848787	0.0874314	0.121796	0.147193	0.146963
CRELD2	0.125327	0.122224	0.13961	0.134012	0.12862	0.106312	0.117379	0.166492	0.223017	0.0817566	0.102987	0.11834	0.0985712	0.31474	0.238565	0.254964	0	0.23731	0.191257	0.131293	0.204405	0.189515	0.0165885	0.221268	0.114472	0.119781	0	0.0934362	0.129453	0.0785247	0.0864026	0.20346	0.162462	0.1271	0.0398664	0.132955	0.152121	0.158477	0	0.157148	0.181754	0.10974	0.194196	0.0427937	0.0776286	0.180396	0.188884	0.0463913
PIM3	0.119522	0.164645	0.172758	0.118847	0.174726	0.199606	0.152025	0.201257	0.25849	0.171732	0.107411	0.10461	0.116517	0.234684	0.194513	0.227665	0	0.165003	0.266162	0.184648	0.272441	0.150908	0.140739	0.223715	0.227081	0.20865	0	0.0928705	0.0953126	0.077719	0.151995	0.299328	0.145244	0.0962807	0.0946234	0.177979	0.198637	0.0936889	0	0.186735	0.156212	0.073548	0.0920289	0.0950796	0.175608	0.271887	0.155068	0.0415229
