## Supplementary material for "Single-cell dissection of schizophrenia reveals neurodevelopmental-synaptic axis and transcriptional resilience": TableS7ai_Pseudobulk_mean_Ex-L5-6CCb (part 8 of 8)

### Sheet: Sheet1 (continued)
Gene	CON1	CON2	CON3	CON4	CON5	CON6	CON7	CON8	CON9	CON10	CON11	CON12	CON13	CON14	CON15	CON16	CON17	CON18	CON19	CON20	CON21	CON22	CON23	CON24	SZ1	SZ2	SZ3	SZ4	SZ5	SZ6	SZ7	SZ8	SZ9	SZ10	SZ11	SZ12	SZ13	SZ14	SZ15	SZ16	SZ17	SZ18	SZ19	SZ20	SZ21	SZ22	SZ23	SZ24
IL17REL	0.0115477	0.00498993	0.00914738	0.0496154	0.049995	0.0419798	0	0.00323374	0.149296	0.0523807	0.00175823	0	0.047683	0.0540458	0.148042	0.086463	0	0.0577488	0.0114601	0.0365085	0.122551	0.0130892	0.0484807	0.0685904	0.0218716	0.0296963	0	0	0.00607358	0	0.00433012	0.0202573	0.0122319	0	0.0095665	0.117616	0.00398984	0.00120314	0	0.0254564	0.0535374	0.00317131	0.00166788	0	0.017975	0.0241591	0.132424	0.00589049
TTLL8	0.00130027	0.00715908	0.00454744	0.00776789	0.0099945	0.00606391	0	0.00292282	0.00581789	0	0.000973503	0.00287983	0.00318685	0.00343854	0.00599145	0	0	0.00724949	0.00364034	0.00414737	0.00339667	0.00428716	0	0.00785174	0.00290991	0.00528674	0	0	0.0063314	0.00360248	0.00464902	0.00447175	0.00228739	0	0.00213286	0.00193281	0	0.00179692	0	0.0013335	0.00240608	0	0.00181315	0	0.00301344	0.0110386	0.0303467	0.00864542
MLC1	0.0146238	0.00337855	0.0185304	0.0128384	0.0251296	0.0114803	0.0173932	0.0134543	0.0163383	0	0.00567229	0.00727384	0.0201065	0.0280516	0.0114228	0.0291762	0	0.0053255	0.0123808	0.00756299	0.0162905	0.0120712	0.0352	0.0230117	0.0075647	0.00257578	0	0.0126378	0.0225692	0.0113785	0.00764412	0.0222456	0.0148337	0	0.0158549	0.0108632	0.0132675	0.00831032	0	0.00324909	0.00404424	0.00981257	0.0147517	0.013974	0.010503	0.0138186	0	0.0272642
MOV10L1	0.235401	0.121584	0.232877	0.239412	0.197077	0.153892	0.0335119	0.125417	0.297154	0.233893	0.108352	0.13731	0.173479	0.12835	0.355227	0.214254	0	0.138237	0.139674	0.307573	0.131927	0.205139	0.115709	0.203001	0.158219	0.109122	0	0.0960281	0.153621	0.109814	0.134882	0.257646	0.199047	0.283177	0.154415	0.247709	0.117896	0.126549	0	0.0816919	0.217492	0.109406	0.193496	0.0483882	0.128113	0.226221	0.137477	0.137207
PANX2	0.188439	0.142323	0.20291	0.328054	0.253408	0.201812	0.151548	0.263074	0.313185	0.129056	0.164499	0.114819	0.170853	0.499484	0.254265	0.261166	0	0.263593	0.263357	0.164994	0.239721	0.182765	0.0797779	0.289442	0.169444	0.116694	0	0.0995541	0.149052	0.138238	0.0972232	0.300018	0.188792	0.141144	0.0905683	0.168192	0.177426	0.160761	0	0.135494	0.170453	0.1157	0.261746	0.107374	0.186861	0.184348	0.170251	0.0295844
TRABD	0.141723	0.115442	0.187155	0.189877	0.151245	0.112995	0.239821	0.226074	0.231546	0.145387	0.0962303	0.0923596	0.0998518	0.313871	0.143017	0.272371	0	0.182238	0.201215	0.127771	0.140834	0.154617	0.126111	0.193862	0.0991426	0.0964934	0	0.164841	0.165808	0.178974	0.196111	0.265179	0.17526	0.163417	0.0936453	0.127344	0.249523	0.226809	0	0.193967	0.126168	0.153266	0.247933	0.174404	0.158605	0.17354	0.15106	0.162342
SELENOO	0.854089	0.844212	0.865581	0.587955	0.628905	0.538005	0.947732	0.899585	1.08452	0.813534	0.726345	0.764427	0.807433	1.35431	0.979592	0.944695	0	1.05169	0.79832	0.868849	0.868516	0.987269	0.457545	1.03862	0.694174	0.807317	0	0.548067	0.632716	0.567537	0.870074	1.14912	0.876395	0.86772	0.663562	0.815974	0.925422	0.85298	0	1.07236	0.956575	0.687415	0.999608	0.662875	0.700902	0.847639	0.969623	0.972819
TUBGCP6	0.309314	0.343092	0.225581	0.234186	0.259268	0.295338	0.297502	0.333625	0.365133	0.223185	0.21665	0.301721	0.321826	0.313919	0.470948	0.199735	0	0.24169	0.217881	0.375387	0.313162	0.28037	0.0755547	0.285473	0.219271	0.302293	0	0.254234	0.176036	0.236727	0.336679	0.310769	0.323135	0.24028	0.175976	0.32024	0.318717	0.357352	0	0.266814	0.345628	0.208897	0.218122	0.23615	0.259383	0.285764	0.287849	0.185279
HDAC10	0.0907234	0.0913024	0.0762931	0.0968847	0.120097	0.109203	0.280832	0.201187	0.231702	0.111248	0.11099	0.130035	0.205437	0.180103	0.179427	0.100749	0	0.121875	0.116427	0.158989	0.192777	0.0960366	0.0611804	0.132456	0.109945	0.0940377	0	0.172609	0.100717	0.136307	0.291461	0.216346	0.199109	0.0922471	0.0797319	0.145749	0.186597	0.181429	0	0.116422	0.142466	0.134991	0.169967	0.253332	0.154767	0.0775143	0.137275	0.139771
MAPK12	0.194207	0.244555	0.226922	0.21109	0.337937	0.241896	0.313949	0.31378	0.365093	0.241864	0.151245	0.222537	0.238021	0.23334	0.321007	0.336811	0	0.304491	0.254893	0.223946	0.408648	0.238385	0.117389	0.373429	0.230655	0.254907	0	0.285056	0.205262	0.303622	0.234473	0.287206	0.299702	0.27925	0.133501	0.220791	0.257851	0.232264	0	0.190927	0.178822	0.171674	0.37306	0.211476	0.260355	0.250158	0.170631	0.132827
MAPK11	0.448902	0.641296	0.436959	0.412028	0.577204	0.452943	0.469013	0.560576	0.718325	0.377113	0.468736	0.480525	0.53639	0.569103	0.649318	0.510551	0	0.439061	0.44065	0.590766	0.587312	0.472402	0.390132	0.505176	0.526055	0.630858	0	0.486805	0.404083	0.576334	0.442359	0.4525	0.583237	0.3515	0.43047	0.518558	0.402016	0.397749	0	0.434963	0.625543	0.30753	0.363772	0.51699	0.591565	0.414616	0.545399	0.253876
PLXNB2	0.213005	0.298155	0.28512	0.279581	0.389914	0.339107	0.516711	0.379429	0.433355	0.280236	0.266608	0.309501	0.472862	0.293319	0.41386	0.316291	0	0.371402	0.299015	0.330406	0.39362	0.236301	0.189412	0.364068	0.302256	0.184619	0	0.356752	0.210142	0.324859	0.322462	0.325538	0.34843	0.379883	0.094023	0.358754	0.34214	0.374627	0	0.299915	0.430329	0.241633	0.221918	0.29288	0.338005	0.368393	0.352433	0.293733
DENND6B	0.523551	0.611062	0.656393	0.502886	0.534956	0.395449	0.350068	0.605607	0.762301	0.503704	0.559661	0.490327	0.690703	0.844886	0.798335	0.662691	0	0.635125	0.554002	0.64878	0.577912	0.694478	0.558559	0.769324	0.487843	0.511806	0	0.422331	0.453224	0.472586	0.678104	0.767595	0.623739	0.58749	0.515574	0.661256	0.52428	0.565041	0	0.587108	0.696743	0.464428	0.613917	0.42579	0.446107	0.540684	0.698867	0.333933
PPP6R2	1.41492	1.56912	1.50016	1.44594	1.47251	1.21347	1.19811	1.46568	1.70831	1.31986	1.28595	1.5333	1.53613	1.75451	1.82774	1.64966	0	1.67492	1.55295	1.66073	1.64493	1.44246	1.59623	1.57658	1.20668	1.43175	0	1.00249	1.26985	1.31536	1.30785	1.57134	1.47414	1.43855	1.21582	1.57924	1.335	1.42318	0	1.27286	1.73494	1.14298	1.72641	1.15022	1.15354	1.49615	1.73374	1.24627
SBF1	0.201471	0.233981	0.238424	0.157486	0.15914	0.161841	0.325241	0.349805	0.300782	0.186453	0.183314	0.183937	0.213402	0.326285	0.268056	0.222642	0	0.201704	0.340478	0.249211	0.274965	0.258019	0.032732	0.23146	0.214243	0.154655	0	0.201893	0.196556	0.149655	0.253537	0.402132	0.32504	0.184692	0.0704925	0.166194	0.335971	0.260355	0	0.259755	0.197897	0.138315	0.262486	0.131435	0.256175	0.216584	0.236715	0.152701
ADM2	0.00111373	0	0.000382788	0.00184023	0	0	0	0	0.000712385	0	0.000753946	0	0	0	0.00164769	0	0	0.00145077	0	0	0	0.00223127	0	0	0	0.000984182	0	0	0	0	0	0	0.000829183	0	0	0	0	0	0	0	0	0	0	0	0	0	0	0.00156617
MIOX	0	0	0.000264605	0.000735929	0	0	0	0.000703631	0.00178873	0	0	0	0	0	0.000755089	0	0	0.00127713	0.00184875	0.00137332	0	0.000915528	0	0.00252085	0.00045671	0	0	0	0	0	0	0	0	0	0.0013709	0.00501416	0.000900986	0.000743232	0	0	0	0	0	0	0	0	0	0.00279455
LMF2	0.272215	0.249948	0.20791	0.20892	0.255859	0.205556	0.251979	0.282464	0.32437	0.190415	0.164605	0.174228	0.265418	0.350501	0.383612	0.27134	0	0.29308	0.309434	0.281994	0.351065	0.253168	0.0979861	0.300452	0.213842	0.216598	0	0.195747	0.19127	0.211765	0.211111	0.367781	0.244819	0.121827	0.148789	0.226589	0.280496	0.260825	0	0.206347	0.318247	0.17888	0.325332	0.26841	0.264853	0.244075	0.242496	0.17942
NCAPH2	0.117409	0.10958	0.0940602	0.0731506	0.0885719	0.0994443	0.241735	0.139192	0.13415	0.105613	0.0810207	0.0972576	0.159066	0.0890965	0.116486	0.0569334	0	0.0921914	0.129287	0.119851	0.112898	0.11341	0.115669	0.125594	0.124702	0.0902631	0	0.0797149	0.0931577	0.106352	0.167664	0.117704	0.120102	0.148971	0.0531587	0.10333	0.11493	0.0773644	0	0.0869842	0.0877661	0.0627619	0.079119	0.109581	0.129245	0.0931107	0.0810002	0.256065
TYMP	0.0041642	0.0131221	0.0111613	0.0167086	0.0161748	0.00184417	0.00339947	0.0110381	0.0223244	0.00501014	0.0101256	0.00271557	0.00293358	0.00538588	0.00785344	0.0271754	0	0.0212058	0.0163408	0.014262	0.0146359	0.00947487	0	0.0580321	0.00388556	0.00271078	0	0.00562632	0.00436406	0.00444519	0	0.0130373	0.00533985	0.00876892	0.00307519	0.00924549	0.00340514	0.00226146	0	0.00668065	0.0160205	0.0028044	0.0166761	0	0	0.0269724	0.016517	0.0210021
ODF3B	0	0	0	0.00144663	0	0	0	0	0.000989238	0	0	0	0	0	0	0	0	0	0.000647266	0	0	0.00128348	0	0	0.000557459	0	0	0.0108044	0.000999533	0.00194367	0.00748777	0	0.0025043	0	0	0	0	0	0	0	0	0	0.00140342	0	0.00234876	0	0	0
SYCE3	0.00203202	0.00697375	0.00324815	0.00570891	0.00516015	0.00404774	0	0.000559486	0.00222326	0	0.00374931	0.00185708	0.00487047	0.00932874	0.000996508	0.00140217	0	0.0022737	0.00210646	0.00253819	0.0039846	0.0024702	0	0.00220087	0.00470197	0.00079103	0	0.00304764	0.00523131	0.00274039	0.00194032	0.00234286	0.0012855	0	0.00228958	0.00411006	0.00141028	0.00334048	0	0.0017995	0.00508982	0.0114579	0.00263507	0.00879518	0	0	0	0.0900708
CPT1B	0.00159982	0.00111506	0.00528048	0.00313771	0.000988373	0	0.0156415	0.00391165	0.00214617	0.00383519	0	0	0.00528254	0.00583514	0.00166868	0	0	0.00759567	0.00168323	0.00102435	0	0.0036845	0.00603225	0.00131112	0.00663255	0.00258801	0	0.00331295	0.00368826	0.00305877	0.0115974	0.00649134	0.00623193	0	0	0.00196044	0.00822498	0.00572475	0	0.00486255	0.00434745	0.00990937	0.00384413	0	0.00529644	0.00422508	0	0.0159412
CHKB-CPT1B	0	0	0	0	0	0	0	0.00149416	0.000528555	0	0	0	0.00573912	0	0	0	0	0	0	0	0	0	0	0	0	0	0	0	0	0	0	0	0.00137169	0	0	0	0	0	0	0	0	0	0	0	0	0	0	0
CHKB	0.021903	0.0420826	0.0526594	0.0825874	0.0598011	0.0175343	0.0453909	0.0516046	0.0509497	0.0469414	0.0370561	0.0324712	0.0538477	0.107504	0.0546149	0.0580975	0	0.0439275	0.058528	0.0628175	0.0511938	0.0519446	0.0168975	0.097476	0.0309316	0.0382244	0	0.0286527	0.0569465	0.0444166	0.0285933	0.0369931	0.0361591	0.107353	0.0275467	0.0567661	0.0511403	0.038822	0	0.0317032	0.0683287	0.0307174	0.0776273	0.041129	0.0433663	0.067956	0.0777434	0.276438
MAPK8IP2	0.533735	0.488811	0.542811	0.357143	0.457547	0.546649	1.01354	0.757644	0.553152	0.477521	0.399323	0.406893	0.535707	0.470219	0.474225	0.446408	0	0.415755	0.804782	0.4627	0.635595	0.486093	0.322731	0.433324	0.842869	0.506485	0	0.612948	0.507775	0.404686	0.830154	0.740829	0.662714	0.537436	0.33508	0.435417	0.729001	0.610862	0	0.563268	0.32303	0.551307	0.529408	0.783462	0.804484	0.551736	0.399076	0.708298
ARSA	0.193889	0.205567	0.178417	0.181308	0.187691	0.136199	0.17308	0.227747	0.276777	0.140993	0.0960486	0.133074	0.149925	0.300377	0.282085	0.236157	0	0.241328	0.232414	0.219236	0.247558	0.147824	0.0582372	0.203054	0.185116	0.139939	0	0.164851	0.189908	0.171947	0.191179	0.214398	0.217075	0.147646	0.132571	0.233015	0.174649	0.148529	0	0.140837	0.187374	0.156503	0.279328	0.132273	0.180817	0.159009	0.277574	0.111397
SHANK3	0.427089	0.469971	0.561416	0.430028	0.483863	0.378414	0.658698	0.563346	0.678712	0.382022	0.399192	0.400268	0.540274	0.515043	0.698397	0.659161	0	0.615709	0.503275	0.672955	0.643996	0.625038	0.370673	0.669874	0.357739	0.328089	0	0.363224	0.270491	0.501775	0.522274	0.524923	0.529005	0.490639	0.281242	0.529399	0.612812	0.632821	0	0.476596	0.572704	0.459672	0.513919	0.516698	0.568853	0.610424	0.657739	0.830921
ACR	0.0058597	0.00657239	0.00303424	0.00340817	0.00389306	0.0104982	0	0.00756569	0.00206094	0.00312663	0.00238255	0	0	0	0.00576482	0	0	0.00500724	0.00171875	0	0.00208897	0.0158981	0	0.00551968	0.00570305	0.00159441	0	0	0.0019667	0.00336725	0	0.018076	0.00468326	0	0.00401466	0.00532139	0.00266393	0.00310861	0	0.0031294	0	0.0042532	0.0074399	0.00577153	0.00391072	0.00515578	0.00875819	0.0792372
RABL2B	0.313559	0.316911	0.382758	0.273141	0.215047	0.271559	0.346179	0.443228	0.459718	0.314436	0.265453	0.309903	0.306063	0.669129	0.481232	0.38634	0	0.443921	0.39612	0.420313	0.387994	0.54405	0.132641	0.577796	0.230283	0.233056	0	0.208985	0.320685	0.260942	0.37443	0.522534	0.483484	0.33107	0.208375	0.366752	0.406356	0.413924	0	0.381989	0.351955	0.340342	0.566469	0.220287	0.304889	0.513591	0.457202	0.246018
FP565260.3	0	0	0.00297031	0.00133451	0	0	0.00366698	0.000705614	0.000507387	0	0	0.00230723	0	0.00756304	0.00159739	0.00403869	0	0.000902542	0	0	0	0.00138891	0	0	0.000585833	0	0	0	0.0029721	0.00138147	0.00501812	0.00452001	0.00104288	0	0	0	0.000501144	0.000553388	0	0	0	0	0	0	0	0	0	0
GATD3B	0.0110812	0.00434354	0.0113173	0.00628829	0.00656312	0.00782835	0.00679312	0.0216441	0.0142634	0.0117885	0.00421945	0.0155467	0.00570787	0.0202252	0.0250326	0.00342503	0	0.0106571	0.00270101	0.0177327	0.0129196	0.0348742	0	0.0229343	0.00671816	0.00570633	0	0.00584221	0.00583838	0.00405079	0.00413907	0.0454081	0.0159327	0.0105751	0.00989816	0.00604593	0.00797831	0.00887653	0	0.00222698	0.00768975	0.00588536	0.0153005	0.0128585	0.0109026	0.0228292	0	0.0276668
FP565260.2	0.0250933	0.0324436	0.0489142	0.0210834	0.0443787	0.0116746	0.0690728	0.0339352	0.0253243	0.0323478	0.0210806	0.0310735	0.0197262	0.0450253	0.0246307	0.0145079	0	0.0258305	0.0189897	0.019323	0.0388	0.0352507	0.0180278	0.0392608	0.0171035	0.0273101	0	0.0190769	0.0248864	0.0181773	0.0322966	0.0389206	0.0252899	0.0569051	0.00974692	0.0473216	0.0601757	0.053722	0	0.0385053	0.00667447	0.0346802	0.024647	0.0303881	0.0366408	0.0544029	0.023879	0.140992
FP565260.1	0.00410188	0.00374154	0.013244	0.00579785	0.0139214	0	0.0039367	0.0278318	0.0198827	0.0100002	0.0162349	0.0193664	0.0125382	0.0311677	0.0260059	0.00819717	0	0.0218636	0.00553845	0.00540685	0.00632609	0.0355253	0	0.0350083	0.00223088	0.00208236	0	0	0.0030661	0.000938171	0.0274029	0.0399925	0.0232795	0.0083581	0.0172685	0.00725537	0.0272404	0.0220736	0	0.00361028	0.0202763	0.00239732	0.0204387	0	0.0119724	0.0183867	0.00806891	0.0261167
FP565260.6	0.021525	0.0116932	0.0353576	0.02326	0.013358	0.0227975	0.026452	0.0446908	0.0299971	0.0164176	0.02653	0.0202269	0.0233487	0.0158881	0.0258662	0.0251718	0	0.0331292	0.0279281	0.015845	0.0167673	0.0337271	0.00901473	0.0394792	0.0180162	0.0200972	0	0.0339539	0.0254121	0.0146422	0.0252036	0.0487073	0.0292759	0.0463974	0	0.00954258	0.0411667	0.032334	0	0.0305088	0.0123141	0.00554119	0.0362727	0.0136991	0.0282276	0.0342719	0.0203002	0.0253761
SIK1B	0	0	0	0.000592835	0	0	0	0	0.00148716	0	0	0	0	0	0	0	0	0	0	0	0	0.000839241	0	0.00316159	0.000477628	0	0	0	0	0.00104993	0	0	0	0	0	0	0.00125561	0	0	0.00228676	0	0.00270356	0	0	0	0	0	0.00352824
CBSL	0	0	0.000665384	0	0	0	0	0	0.00400388	0	0.000694375	0.00113434	0	0	0.00376385	0	0	0	0	0	0	0.000427273	0	0	0.00115473	0	0	0	0	0	0	0.00210009	0.000539889	0	0	0.000735861	0.0011927	0	0	0.00118913	0	0	0	0	0	0.00501774	0	0.00498591
U2AF1L5	0.0250791	0.0338856	0.0425766	0.00358839	0.0425424	0.0432713	0.0338639	0.0478477	0.00144792	0.0281854	0.00172109	0.0703045	0.0398747	0.0664358	0.0705982	0.0474849	0	0.00359507	0.034922	0.0353289	0.00326997	0.0600326	0.0233524	0	0.0253481	0.0543504	0	0.0254823	0.0364026	0.0550188	0	0.00213333	0.0401052	0.0509396	0.0117688	0	0.0362948	0.0883629	0	0.0424759	0.0230686	0.037776	0.0956575	0.0091756	0.0292339	0.00303027	0.0384662	0
SMIM11B	0.0327192	0.012853	0.0250102	0.00973096	0.0126891	0.00953624	0.0347161	0.019994	0.0250167	0.0186612	0.0187913	0.0178179	0.0670839	0.0474846	0.0258582	0.0312444	0	0.0367683	0.0127849	0.0149955	0.0196446	0.0490015	0.0214785	0.0500892	0.0110863	0.00956062	0	0.00889237	0.0173099	0.0197249	0.0141749	0.0384661	0.0294386	0.0218071	0.0297868	0.0330778	0.0238882	0.0410033	0	0.0189658	0.0263461	0.00700991	0.0198876	0.022637	0.0126949	0.0567531	0.0220185	0.0311058
SMIM34B	0.0062548	0.0021372	0.013428	0.0101716	0.00825077	0.00604347	0.00330101	0.00260324	0.00451779	0	0.000553452	0.00164531	0	0.02145	0.00552264	0.0117781	0	0.00726153	0.00645181	0.00304326	0.00439438	0.016544	0	0.0235039	0	0	0	0.00270851	0.0095245	0.0056313	0	0.0107467	0.00262599	0	0.00346661	0.00715603	0.00721403	0.00092341	0	0.00411574	0	0	0.016613	0	0.000914652	0.0139834	0	0.00214812
KCNE1B	0	0	0.000593378	0.001069	0	0.00718602	0	0.000954591	0.000838059	0	0.000768232	0	0	0.00374677	0.0026761	0	0	0.000958989	0	0	0	0.000408993	0	0	0	0	0	0	0.00221279	0	0	0	0.000425613	0	0	0.00144837	0.000494226	0	0	0	0	0	0.0016391	0	0	0	0.00549873	0
TPTE	0.0159938	0.0238867	0.0337644	0.0249576	0.0221053	0.028466	0.0229396	0.0165624	0.0213204	0.0105434	0.0239096	0.00751776	0.013738	0.0547975	0.0239282	0.0287886	0	0.0160857	0.0110167	0.00710307	0.0178882	0.0240183	0.0170382	0.0245192	0.0628851	0.0103557	0	0.0130705	0.0267529	0.0117246	0.0197315	0.0258529	0.0300859	0.0225743	0.0211808	0.0231781	0.0199565	0.0176655	0	0.0136552	0.0195469	0.0101408	0.0102341	0	0.0175724	0.0198337	0.0158107	0.0218091
POTED	0	0	0	0.00121246	0	0	0	0	0	0	0.00135023	0	0	0	0	0	0	0	0	0	0.00125571	0.000311205	0	0	0	0	0	0	0.00361869	0	0	0.00225375	0.00133845	0	0	0	0	0	0	0.000955281	0	0	0	0	0	0.00334004	0	0
LIPI	0.020065	0.00856911	0.0612462	0.097905	0.0658653	0.0287976	0.0249055	0.0510164	0.0372367	0.0140433	0.0141905	0.00976681	0.00701889	0.12706	0.0256513	0.0609746	0	0.104799	0.0488315	0.0200193	0.0347762	0.109626	0	0.0816059	0.00450171	0.00303295	0	0.0165305	0.0795554	0.0158781	0.0164598	0.320537	0.0171708	0.00999975	0.01704	0.014006	0.0244416	0.0102038	0	0.0268607	0.0203853	0.0144362	0.145614	0.00683692	0.0161111	0.0313424	0.0612161	0.0086992
RBM11	0.393985	0.225305	0.249697	0.156857	0.125036	0.177509	0.146401	0.277701	0.193018	0.195014	0.216287	0.162284	0.178536	0.330164	0.232831	0.228956	0	0.22681	0.255117	0.158182	0.217837	0.377169	0.109615	0.229779	0.204604	0.198222	0	0.166771	0.303267	0.139227	0.16339	0.539937	0.17802	0.127998	0.221731	0.184724	0.183973	0.204939	0	0.277455	0.152781	0.200667	0.283982	0.111688	0.175188	0.268527	0.0739154	0.0502882
HSPA13	0.289245	0.308414	0.369114	0.208575	0.225791	0.397016	0.570763	0.399387	0.259092	0.32742	0.286246	0.237945	0.211314	0.236002	0.163053	0.189908	0	0.179865	0.436519	0.208883	0.263822	0.416436	0.0914175	0.236706	0.410833	0.360987	0	0.314021	0.32583	0.184431	0.291035	0.364995	0.336756	0.233245	0.172461	0.23152	0.36398	0.286518	0	0.379033	0.157708	0.206582	0.261744	0.242326	0.377799	0.394834	0.11952	0.287575
SAMSN1	0.0340904	0.0308884	0.0427466	0.0392903	0.0248089	0.0972854	0.0306413	0.0348949	0.0404459	0.0163314	0.031111	0.0326706	0.0111044	0.0234767	0.041304	0.0263318	0	0.0322728	0.0283723	0.018847	0.0313874	0.0486889	0.0316357	0.0421443	0.0215683	0.0353486	0	0.0275215	0.0499273	0.0280308	0.0302293	0.0829515	0.0350153	0.00874991	0.0760464	0.0330797	0.040168	0.0352996	0	0.0518803	0.0132286	0.0432848	0.0459949	0.0455901	0.035955	0.0461723	0.0525106	0.353318
NRIP1	0.534675	0.476227	0.580157	0.483799	0.538202	0.550959	0.857464	0.542323	0.476417	0.610656	0.516438	0.496233	0.367736	0.381391	0.416113	0.455047	0	0.454868	0.501433	0.390916	0.466738	0.650632	0.471271	0.519713	0.576631	0.513989	0	0.577432	0.417684	0.484388	0.457722	0.505195	0.484844	0.605375	0.551091	0.483354	0.617103	0.615451	0	0.472627	0.359423	0.442603	0.377418	0.700992	0.678903	0.481949	0.42137	0.871959
USP25	1.61207	1.328	1.43348	1.34656	1.27569	1.48421	1.14241	1.46434	1.27547	1.41025	1.53825	1.3818	1.33819	1.4143	1.36216	1.27671	0	1.443	1.33495	1.39395	1.23386	1.72889	0.900627	1.36581	1.57791	1.40723	0	1.40466	1.58317	1.26552	1.36313	1.74398	1.51705	1.33629	1.57753	1.29485	1.4534	1.34711	0	1.4219	1.1682	1.54903	1.54218	1.0988	1.63182	1.61415	1.13584	0.640506
CXADR	0.787056	0.687154	0.783561	0.810415	0.7045	0.671936	0.65776	0.821928	0.776177	0.646725	0.59734	0.536777	0.526987	0.685095	0.600878	0.847451	0	0.694404	0.848393	0.663275	0.622309	0.808948	0.440183	0.804134	0.856475	0.576453	0	0.799755	0.770094	0.662759	0.663702	0.993235	0.676185	0.675169	0.464215	0.649248	0.818514	0.738711	0	0.703274	0.570594	0.528214	0.928764	0.507673	0.779297	0.939999	0.713779	0.444261
BTG3	0.0821896	0.0492772	0.104799	0.103346	0.0553497	0.0667403	0.271881	0.0887547	0.0841652	0.0785606	0.0882991	0.100245	0.0526993	0.0663862	0.0704847	0.125921	0	0.100797	0.15142	0.107408	0.0471985	0.135728	0.0265977	0.100782	0.235739	0.100533	0	0.104505	0.078195	0.0733105	0.0534942	0.162713	0.0686744	0.0445947	0.0504461	0.0372171	0.110316	0.102355	0	0.174972	0.0566817	0.0589121	0.192315	0.0232094	0.113702	0.235057	0.0817698	0.145934
C21orf91	0.0294059	0.0143599	0.0432819	0.0201911	0.019364	0.0218617	0.0134751	0.0221036	0.0238331	0.00958787	0.0175701	0.0290149	0.0143009	0.0409731	0.00952166	0.0214389	0	0.0114678	0.0181776	0.0404841	0.0180871	0.0536191	0.00959255	0.018072	0.0365609	0.019565	0	0.0277533	0.0340681	0.0241049	0.0217182	0.0177586	0.0155594	0.0232512	0.0331118	0.00978838	0.0228514	0.0169243	0	0.0341083	0.0110078	0.00759008	0.0304973	0	0.0303166	0.0279216	0.0330806	0.019043
CHODL	0.0728533	0.080172	0.118553	0.0771283	0.0933633	0.0643541	0.0427869	0.0470926	0.0738159	0.0805654	0.0709744	0.10465	0.0586055	0.0864879	0.0697573	0.0749792	0	0.0649965	0.0637611	0.0786489	0.105788	0.110456	0.0974186	0.119927	0.11157	0.0836195	0	0.064993	0.0976292	0.0875171	0.0488124	0.124622	0.0673256	0.068577	0.0352847	0.0614602	0.0635725	0.090069	0	0.117037	0.066434	0.061464	0.0658157	0.0548973	0.0550493	0.0777607	0.084247	0.126432
TMPRSS15	0.0105313	0.0183797	0.0289833	0.0321893	0.0158178	0.00982903	0.00318862	0.0118037	0.0216707	0.0161237	0.0173699	0.015996	0.0329765	0.0148269	0.0201568	0.0130265	0	0.00873589	0.00857034	0.0166284	0.0146612	0.0230215	0.00923247	0.0226304	0.0136213	0.0071076	0	0.00812554	0.03064	0.0182127	0.00275781	0.0200904	0.0129715	0	0.011141	0.00731763	0.0141015	0.0192301	0	0.00990175	0.0149531	0.0238806	0.0302218	0.00329586	0.00644481	0.0202504	0	0.0187933
NCAM2	4.08477	3.89721	3.97389	3.95106	3.93156	4.04418	4.23322	3.85885	3.88703	4.03363	4.10538	3.99412	4.15746	3.94132	3.87968	4.09461	0	4.16832	3.92753	4.06583	3.88577	3.73511	4.00727	3.94295	4.19957	4.15334	0	4.05764	3.97924	3.90816	4.0222	3.82155	3.85184	3.84758	4.01016	3.8319	3.90168	3.8859	0	4.06164	3.92364	4.06745	4.08735	4.15184	3.99642	3.88328	3.94199	3.92571
MRPL39	0.282961	0.222259	0.230437	0.15128	0.17134	0.239503	0.248764	0.224364	0.20308	0.182982	0.163598	0.190386	0.127008	0.254378	0.213544	0.197808	0	0.197194	0.194766	0.201119	0.180172	0.275478	0.109765	0.18573	0.231653	0.197963	0	0.202581	0.172346	0.119493	0.125553	0.232579	0.196829	0.210791	0.17119	0.219567	0.241061	0.196697	0	0.198044	0.179324	0.15323	0.185968	0.171275	0.164737	0.199539	0.155515	0.222245
JAM2	0.325438	0.182267	0.351138	0.239405	0.219558	0.250165	0.139237	0.341336	0.303974	0.371913	0.249086	0.167292	0.141108	0.263303	0.368499	0.30668	0	0.313202	0.217166	0.372412	0.283466	0.396984	0.0880383	0.325142	0.334568	0.362083	0	0.161738	0.296767	0.154817	0.227986	0.394786	0.302619	0.349164	0.258811	0.247012	0.470493	0.159666	0	0.522183	0.179878	0.17223	0.17588	0.105627	0.554366	0.25257	0.187276	0.210722
ATP5PF	0.269087	0.233317	0.478576	0.472538	0.33686	0.328942	0.474099	0.610087	0.403351	0.214321	0.182697	0.170933	0.166551	0.561504	0.263202	0.489795	0	0.319572	0.73746	0.279616	0.437113	0.419065	0.137419	0.531392	0.273225	0.201504	0	0.271338	0.702135	0.175205	0.223381	0.571142	0.294592	0.307725	0.0918104	0.235927	0.700804	0.354048	0	0.437107	0.258874	0.200761	0.464707	0.241421	0.413535	0.443248	0.190176	0.178742
GABPA	0.303034	0.275525	0.330608	0.280922	0.272579	0.268106	0.307137	0.312255	0.264069	0.300676	0.277741	0.236436	0.119578	0.293105	0.232193	0.229803	0	0.27019	0.29518	0.214191	0.278215	0.357138	0.158491	0.274622	0.301064	0.225899	0	0.267258	0.348527	0.267707	0.272332	0.322221	0.314425	0.362875	0.21677	0.282175	0.338478	0.293101	0	0.236781	0.21535	0.258662	0.223039	0.30738	0.351572	0.322562	0.262653	0.300985
APP	2.37336	2.44613	2.56539	2.58103	2.63725	2.5545	3.45006	2.66077	2.58968	2.54621	2.50084	2.4243	2.23465	2.60293	2.42393	2.64088	0	2.57378	2.7136	2.53938	2.69365	2.55678	2.1611	2.66179	2.71082	2.38542	0	2.60092	2.44783	2.39536	2.32307	2.63219	2.65363	2.63052	2.21049	2.60513	2.93764	2.59093	0	2.5121	2.40081	2.46318	2.5042	2.85767	2.8028	2.69567	2.58918	3.19417
CYYR1	0.0136847	0.0131134	0.0219342	0.0292384	0.025266	0.0142563	0.0237407	0.0345456	0.0157765	0.00863853	0.00503203	0.00752365	0.0141307	0.0345165	0.0125065	0.0152411	0	0.0181346	0.0289794	0.0170093	0.0157745	0.0355164	0	0.0334385	0.00810502	0.00233917	0	0.0379641	0.0439439	0.0245874	0.00796532	0.0222503	0.00878759	0.00776401	0.00422117	0.00617522	0.02929	0.0123581	0	0.0130708	0.00368743	0.00769014	0.050109	0.00332708	0.00800425	0.0196986	0.00817754	0.0187731
ADAMTS1	0.00333842	0.0109409	0.00433037	0.0055022	0.0187111	0.0191593	0.0589102	0.00810219	0.0136767	0.010825	0.00183171	0.00137099	0.0167861	0.00318898	0.0194343	0.00438934	0	0.00545897	0.00862349	0.0126241	0.027275	0.00269377	0	0.0213563	0.0197578	0.00464128	0	0.00232646	0.0117938	0.00320183	0.010948	0.0194311	0.01086	0	0	0.0192437	0.0269252	0.00715194	0	0.0204798	0	0	0	0.00889154	0.00248174	0.00360749	0.00570052	0.0411907
ADAMTS5	0.0060148	0.0046932	0.00317113	0.00673878	0.00390636	0.00233814	0	0.00273975	0.00246837	0	0.00428725	0	0	0.0102511	0.000643297	0	0	0.00509456	0.00436904	0.00100288	0.00270754	0.0107099	0.0108378	0.0014898	0.00382573	0	0	0.00216518	0.0125709	0.00160056	0.0065025	0.00737942	0.00425404	0	0.00963553	0.0032248	0.00260206	0.00307553	0	0.00195981	0.00303599	0.00449034	0.0127805	0.00319738	0.00242751	0.0156737	0	0.00636379
N6AMT1	0.0417752	0.0636149	0.0944658	0.0645531	0.0355067	0.0652627	0.0878863	0.102573	0.0821201	0.0796907	0.0522376	0.0459691	0.0616484	0.0887968	0.063902	0.0611884	0	0.0514187	0.115975	0.049728	0.0686264	0.114389	0.0323961	0.0949983	0.061033	0.0540557	0	0.061637	0.0535312	0.0459098	0.0466389	0.0984652	0.0943774	0.0937225	0.0333516	0.0680179	0.098859	0.0853402	0	0.0505679	0.0392439	0.0550678	0.0684838	0.0568321	0.0606245	0.0963433	0.059999	0.0248326
LTN1	0.596466	0.482025	0.564851	0.456965	0.495631	0.512809	0.530504	0.593655	0.48553	0.596142	0.457395	0.440629	0.274533	0.541725	0.445531	0.568606	0	0.563323	0.629517	0.480458	0.581363	0.617078	0.215393	0.512807	0.472796	0.419723	0	0.493895	0.487232	0.361696	0.306979	0.580783	0.500846	0.455629	0.338482	0.497167	0.571031	0.465887	0	0.522843	0.336674	0.369306	0.486734	0.296979	0.497726	0.54205	0.460403	0.462134
RWDD2B	0.0976097	0.0644084	0.0974764	0.0590622	0.072266	0.0719703	0.0940454	0.158208	0.107	0.0778585	0.0799693	0.0614062	0.0730951	0.0884493	0.0910483	0.138315	0	0.118412	0.118326	0.0890272	0.119812	0.0878011	0.0312599	0.100991	0.0728631	0.0726839	0	0.0453613	0.0501769	0.0729069	0.0556734	0.0898376	0.0859191	0.0570762	0.0245629	0.109723	0.0755024	0.0865747	0	0.0899907	0.074124	0.0379104	0.0636615	0.0589216	0.0387999	0.0877323	0.135969	0.0674915
USP16	0.363653	0.29661	0.316161	0.267553	0.260408	0.218149	0.260204	0.318168	0.277489	0.27632	0.260546	0.277082	0.169583	0.347634	0.264108	0.210909	0	0.194093	0.370918	0.241615	0.263092	0.314862	0.162394	0.23849	0.283932	0.280904	0	0.249405	0.293563	0.229279	0.24676	0.324428	0.271865	0.343272	0.185096	0.227042	0.319163	0.290617	0	0.27558	0.175023	0.221723	0.285699	0.140354	0.254775	0.326493	0.13504	0.351132
CCT8	0.337532	0.260434	0.392873	0.273817	0.289824	0.34001	0.744608	0.485646	0.332592	0.28612	0.262364	0.248354	0.181112	0.439935	0.259981	0.412042	0	0.299361	0.532819	0.208144	0.329327	0.388405	0.107905	0.32304	0.426238	0.299067	0	0.372861	0.463796	0.195488	0.308846	0.535378	0.342279	0.342932	0.177865	0.23224	0.561649	0.386121	0	0.375963	0.164216	0.329387	0.407675	0.34223	0.408021	0.411604	0.185823	0.380576
MAP3K7CL	0.0934603	0.0645266	0.0962798	0.0726616	0.0763527	0.0789098	0.0735191	0.0693014	0.111135	0.056416	0.0792077	0.0647079	0.028611	0.0943093	0.0935733	0.132794	0	0.158379	0.100134	0.118753	0.0480589	0.0772585	0.0655872	0.088086	0.117618	0.0553274	0	0.065326	0.0579126	0.100233	0.0464863	0.107762	0.165319	0.108946	0.0582883	0.0840067	0.085593	0.107455	0	0.113137	0.0964846	0.0446655	0.0662606	0.0631028	0.0843707	0.10101	0.0561232	0.248299
BACH1	0.249134	0.190602	0.214385	0.254333	0.270776	0.272135	0.117858	0.243303	0.229328	0.139046	0.149533	0.182666	0.158267	0.296628	0.195587	0.193696	0	0.258648	0.209087	0.231624	0.208556	0.246732	0.165375	0.331964	0.198575	0.223938	0	0.139283	0.188047	0.241768	0.17171	0.308444	0.17787	0.115146	0.187346	0.206996	0.17906	0.160603	0	0.234845	0.203052	0.11151	0.268589	0.056727	0.127045	0.285285	0.0753376	0.154253
GRIK1	0.117052	0.13165	0.138738	0.232088	0.193516	0.207252	0.150701	0.151077	0.155602	0.0648321	0.108851	0.0900049	0.178529	0.138914	0.0983418	0.127324	0	0.144019	0.11103	0.112398	0.102458	0.164843	0.130441	0.159637	0.120421	0.172561	0	0.185014	0.257234	0.188753	0.211607	0.185451	0.145805	0.0403553	0.138682	0.0965615	0.109456	0.10226	0	0.103817	0.113873	0.100527	0.158511	0.0952118	0.0969288	0.0974164	0.0789796	0.340943
TIAM1	1.35733	0.924974	0.948843	1.12707	0.707205	0.923528	1.0533	1.05605	0.98438	1.09292	1.16624	1.02657	0.745998	0.988675	0.925277	0.969387	0	1.31879	1.17511	1.24762	0.74693	1.36449	0.655598	1.13655	0.960902	0.847768	0	1.11606	1.4384	0.943406	1.25353	1.37901	1.13615	0.943536	1.01296	1.04931	1.30895	1.07161	0	1.40672	0.957426	1.07451	1.15958	0.807204	1.01057	0.885534	0.897266	1.19888
SOD1	0.509386	0.340008	0.661979	0.450752	0.427572	0.590467	1.29544	0.884914	0.537384	0.437654	0.415095	0.385808	0.346144	0.737049	0.390082	0.493101	0	0.377153	1.01487	0.33642	0.563968	0.660959	0.29782	0.627317	0.774476	0.453007	0	0.519556	0.697067	0.260745	0.4692	0.840182	0.560348	0.570558	0.252825	0.359176	0.885196	0.595243	0	0.624567	0.288889	0.4547	0.539042	0.557591	0.758441	0.665016	0.226115	0.428601
SCAF4	0.467865	0.464769	0.490573	0.410172	0.438198	0.439549	0.67762	0.497371	0.457382	0.496139	0.444511	0.436223	0.364587	0.607821	0.455034	0.431324	0	0.42954	0.473043	0.460111	0.492712	0.573278	0.3502	0.450992	0.467409	0.397225	0	0.429037	0.382147	0.367041	0.411165	0.503024	0.456009	0.495391	0.392956	0.503343	0.562636	0.497172	0	0.49075	0.387823	0.378469	0.397758	0.410364	0.481715	0.504385	0.351517	0.483905
HUNK	0.456513	0.389317	0.495845	0.305186	0.310989	0.266018	0.659829	0.441399	0.362346	0.34209	0.505854	0.370873	0.204416	0.644286	0.482409	0.416228	0	0.556578	0.385476	0.489462	0.3541	0.567137	0.300022	0.497653	0.352254	0.386173	0	0.298607	0.423991	0.334022	0.269383	0.483832	0.568373	0.346021	0.350758	0.457191	0.347864	0.353471	0	0.615761	0.24278	0.341207	0.420982	0.353917	0.327211	0.649035	0.381797	1.55292
MIS18A	0.124532	0.0884107	0.11277	0.108879	0.103798	0.103722	0.138297	0.119881	0.12163	0.0813845	0.0921241	0.0932775	0.0649815	0.139868	0.0739255	0.140528	0	0.090285	0.101482	0.0813558	0.116961	0.143751	0.0250063	0.136974	0.0830322	0.0918797	0	0.105724	0.141808	0.0636161	0.0917472	0.221307	0.123574	0.110428	0.0674307	0.0990378	0.191077	0.116898	0	0.119196	0.0595493	0.0543952	0.144833	0.0860997	0.131911	0.100961	0.1038	0.129166
MRAP	0.00607291	0.00762472	0.0203257	0.0442757	0.0370882	0.0137929	0.00372181	0.013196	0.011575	0.00639669	0.00414821	0.00591559	0	0.0144352	0.00882774	0.0171333	0	0.0130156	0.00965243	0.00809706	0.0142912	0.0226703	0	0.0517051	0.00640389	0.00209167	0	0.00908414	0.0115304	0.00945157	0.00724542	0.0206245	0.00832754	0.0199781	0	0.00931991	0.010151	0.00320816	0	0.00972581	0.00965499	0.00227998	0.0222484	0.00781433	0.00457494	0.0225388	0.00703319	0.0203839
URB1	0.33479	0.435484	0.473698	0.353448	0.405783	0.388191	0.446782	0.492203	0.478543	0.413084	0.388992	0.331803	0.316129	0.478006	0.457136	0.467273	0	0.404657	0.423071	0.475953	0.513486	0.539981	0.282119	0.548234	0.378978	0.281208	0	0.314884	0.279066	0.304994	0.355401	0.468319	0.454933	0.559914	0.1882	0.403336	0.438352	0.453702	0	0.447974	0.402033	0.347593	0.357886	0.26727	0.38118	0.446305	0.484494	0.310171
EVA1C	0.684976	0.625566	0.579085	0.413649	0.425903	0.301799	0.268722	0.577249	0.556289	0.425964	0.416207	0.503507	0.405259	0.652267	0.734465	0.431358	0	0.637254	0.561706	0.490517	0.551852	0.872957	0.447804	0.646418	0.329314	0.425028	0	0.294296	0.551285	0.384697	0.474696	0.726591	0.622207	0.529326	0.576946	0.557929	0.400596	0.518772	0	0.555141	0.482636	0.485017	0.782774	0.294588	0.369624	0.571724	0.395611	0.373936
TCP10L	0.0091456	0.0156199	0.0255594	0.0195126	0.0250913	0.0115835	0.0222839	0.0235117	0.0224349	0.0421617	0.0205936	0.0179324	0.0217153	0.0197621	0.0214342	0.017936	0	0.0114049	0.0285137	0.00879327	0.0220205	0.0428741	0.0200551	0.024352	0.0308919	0.0180686	0	0.0170283	0.0295828	0.0197246	0.039313	0.043384	0.0317342	0.0213698	0.0178116	0.0204607	0.0464162	0.0382482	0	0.0237402	0.0166573	0.0278663	0.0263918	0.0253795	0.0427697	0.0291066	0.00580111	0.0230757
CFAP298	0.00117419	0.00353849	0.0157697	0.0138148	0.0043292	0.00396682	0.0152175	0.0241262	0.0134343	0.012405	0.0074303	0.0097147	0	0.055309	0.00749944	0.00707912	0	0.00150152	0.0379569	0.0136763	0.0297347	0.0302751	0.00915483	0.0331772	0.00468444	0.00297065	0	0.00256863	0.0107534	0.00193247	0.00823067	0.0323197	0.0105429	0	0	0.0164943	0.0140771	0.0135864	0	0.00268977	0.00574686	0	0.0565683	0.00438638	0.00435903	0.0213699	0.0198007	0.00220572
SYNJ1	1.26204	1.12841	1.33365	1.13307	1.23859	1.27388	1.30191	1.35826	1.19593	1.26457	1.09507	1.14634	0.988089	1.42349	1.11291	1.171	0	1.18291	1.42013	1.06268	1.34666	1.36813	0.825692	1.23154	1.3237	1.12381	0	0.996937	1.29902	0.938487	0.932537	1.48807	1.2231	1.15373	1.04426	1.23839	1.29054	1.19597	0	1.10068	1.02633	1.06678	1.29058	1.02172	1.27513	1.3908	1.11926	0.993803
PAXBP1	0.680079	0.64009	0.766289	0.68834	0.568143	0.703899	0.692371	0.730226	0.613355	0.586191	0.6394	0.56332	0.45096	0.788093	0.580268	0.655588	0	0.700137	0.750247	0.559747	0.756269	0.882599	0.424643	0.803797	0.585412	0.541412	0	0.593131	0.67186	0.532039	0.515822	0.765974	0.59981	0.676161	0.450924	0.625018	0.702332	0.719471	0	0.674083	0.454762	0.510468	0.812917	0.457183	0.604437	0.776858	0.690777	0.894296
C21orf62	0	0.0104595	0.0132793	0.0115962	0.0196828	0.00479389	0.00509528	0.0111853	0.0179985	0.00697072	0.00280675	0.00642363	0.00390715	0.026485	0.00486256	0.0200417	0	0.0112317	0.00950367	0.0023254	0.00568166	0.0149746	0.010284	0.00479976	0.0046487	0.00136238	0	0.00545562	0.0150583	0.00791225	0.00266873	0.0226772	0.00609792	0.0125162	0	0.00436246	0.00908772	0.00845469	0	0.00437762	0.00256831	0.00164727	0.0209202	0.00161133	0.005533	0.0219267	0.00858933	0.00599714
OLIG2	0.00669198	0.00480927	0.00716733	0.00391133	0.00892241	0.00683562	0.00908886	0.0142821	0.0149319	0	0.00265178	0.00329891	0.00924582	0.0142964	0.0129464	0.0054207	0	0.00304748	0.00587419	0.00569808	0.00818692	0.00995019	0.0116449	0.0111532	0.00621986	0.0071174	0	0.00565861	0.00415731	0.00978712	0.02226	0.0141388	0.0119979	0	0.00918819	0.00107329	0.00365236	0.00481672	0	0.00240476	0.003301	0.0104236	0.00474525	0.0166683	0.00808669	0.00756553	0.00829288	0.00426542
OLIG1	0.0200406	0.00751967	0.0106351	0.0165562	0.0129604	0.0168686	0.0396334	0.031508	0.0279221	0.0110431	0.00899012	0.0069014	0.00489408	0.0147701	0.0121281	0.0109379	0	0.00586578	0.0123428	0.0123298	0.0127873	0.0126831	0.0559893	0.0190905	0.011097	0.0166365	0	0.0164578	0.0286995	0.0239059	0.0610958	0.0277449	0.0250205	0.0276746	0.0220977	0.00393927	0.0057441	0.0064433	0	0.0136134	0.00206022	0.00480643	0.018585	0.0201234	0.00945686	0.00562488	0	0.0202359
AP000295.1	0	0.000853346	0.00327834	0.00241797	0.00176262	0.00441215	0	0	0.00200827	0	0.00359357	0.00386608	0	0	0	0.00397352	0	0.00101632	0.00299484	0	0	0.00267956	0.00755295	0.00449936	0.00258341	0.00873622	0	0.00497595	0.000522933	0.00197481	0.00840789	0	0.00187282	0	0.00254397	0.00560929	0.00235177	0.00349019	0	0.00435913	0	0.0028484	0.00158459	0.003011	0.00199275	0.002147	0.0143681	0.00215039
IL10RB	0.02743	0.0399826	0.0302893	0.0282156	0.033092	0.0425954	0.0274937	0.0396916	0.0522389	0.0246651	0.0202438	0.019999	0.0398978	0.027478	0.0373392	0.0368424	0	0.0467573	0.0202997	0.028674	0.0554253	0.0507749	0.0707752	0.0425053	0.0241867	0.0278845	0	0.0263225	0.0174567	0.0169442	0.0195108	0.0588976	0.0226357	0.014102	0.0195765	0.0381306	0.00661596	0.0266175	0	0.0336737	0.0541671	0.0239336	0.0255196	0.02322	0.012716	0.0468507	0.0381742	0.0921771
IFNAR1	0.451604	0.395317	0.473525	0.348216	0.296654	0.346546	0.462488	0.556647	0.460322	0.481863	0.386581	0.422962	0.301102	0.571839	0.398908	0.489602	0	0.454404	0.510981	0.423439	0.48266	0.538352	0.164558	0.471897	0.349416	0.33148	0	0.327068	0.345204	0.253527	0.34078	0.532215	0.418653	0.437017	0.268806	0.394674	0.549562	0.44789	0	0.456181	0.394546	0.359113	0.44383	0.256677	0.436696	0.577208	0.332989	0.247403
IFNGR2	0.386766	0.414383	0.633696	0.568495	0.42624	0.359114	0.515751	0.588293	0.569033	0.41516	0.355185	0.337402	0.349326	0.847395	0.491462	0.685572	0	0.61202	0.660713	0.418283	0.556039	0.683746	0.402899	0.577193	0.388492	0.400835	0	0.306962	0.628717	0.350245	0.465663	0.688103	0.489473	0.5479	0.277649	0.426599	0.508935	0.46367	0	0.457133	0.448035	0.291943	0.663345	0.250224	0.378	0.611333	0.427224	0.364327
TMEM50B	0.335574	0.361586	0.442904	0.402688	0.288691	0.319655	0.349564	0.437859	0.382981	0.299232	0.254476	0.329887	0.236467	0.511102	0.323615	0.37695	0	0.397157	0.438407	0.314617	0.388188	0.556228	0.197248	0.355164	0.341717	0.352587	0	0.329363	0.448806	0.263593	0.254835	0.417943	0.395826	0.532408	0.303676	0.298862	0.342674	0.289565	0	0.293768	0.290325	0.250418	0.328185	0.31015	0.33413	0.351343	0.246598	0.231754
DNAJC28	0.0281559	0.0435846	0.0705419	0.0363638	0.0187564	0.0362744	0.0587129	0.047229	0.0533863	0.0630413	0.0438857	0.0487118	0.0389106	0.0454723	0.050044	0.0348742	0	0.0471191	0.0618756	0.034494	0.0568875	0.059016	0.0384532	0.0627016	0.0392745	0.0224474	0	0.0175433	0.0387137	0.030099	0.0457829	0.0561211	0.038594	0.074164	0.0338588	0.0433921	0.0802238	0.0700578	0	0.043231	0.0359178	0.0378393	0.0404738	0.0526651	0.0368732	0.0426553	0.0204749	0.140409
GART	0.378564	0.334279	0.359534	0.357009	0.339596	0.368658	0.248134	0.377893	0.379375	0.305985	0.335388	0.332454	0.226451	0.464124	0.432229	0.379254	0	0.400549	0.362207	0.347708	0.420369	0.473353	0.18295	0.413067	0.34451	0.321148	0	0.275615	0.352341	0.251251	0.289788	0.468083	0.381674	0.362655	0.344608	0.322829	0.337876	0.33956	0	0.335989	0.340406	0.215199	0.348992	0.229023	0.375149	0.377855	0.363103	0.220152
SON	1.16199	1.13252	1.26796	1.18078	1.02123	1.05614	1.21199	1.29371	1.19379	1.03147	1.30803	1.12289	1.30604	1.30102	1.16395	1.01301	0	1.01595	1.44487	0.967746	1.17193	1.15175	1.0677	1.16431	1.04306	1.11614	0	0.860989	1.40731	0.93012	1.15544	1.43682	1.08289	1.05988	0.945313	1.15104	1.24378	1.17676	0	1.08	1.12505	0.74708	1.24184	0.866095	0.881296	1.24194	0.941677	1.06403
DONSON	0.112791	0.0873794	0.114464	0.117312	0.108576	0.149661	0.148801	0.136875	0.112965	0.155242	0.0950997	0.109445	0.0674544	0.170667	0.0964407	0.14177	0	0.0993351	0.113722	0.0689028	0.102723	0.144925	0.0223072	0.165603	0.0983288	0.0685172	0	0.120385	0.140721	0.0711829	0.160598	0.196105	0.118045	0.0524507	0.0437642	0.0822718	0.156072	0.14164	0	0.102239	0.073479	0.0960015	0.130348	0.0770852	0.115624	0.140742	0.13807	0.360943
AP000311.1	0.161823	0.166738	0.542514	0.849177	0.566954	0.221447	0.21947	0.445127	0.462064	0.159451	0.138848	0.1652	0.0497412	0.829006	0.173345	0.714792	0	0.494213	0.570927	0.183144	0.405923	0.628907	0.0193829	0.786664	0.123759	0.0920206	0	0.209263	0.947076	0.270791	0.109186	0.887309	0.262449	0.375487	0.0490482	0.206175	0.364887	0.243327	0	0.270984	0.194168	0.204926	0.860159	0.0523337	0.140122	0.681678	0.374665	0.320025
ITSN1	1.50189	1.53264	1.6143	1.41781	1.44519	1.34001	1.56053	1.6043	1.56977	1.48707	1.49258	1.65483	1.45982	1.64606	1.54018	1.54783	0	1.5008	1.44115	1.49847	1.47248	1.81653	1.51478	1.61754	1.50803	1.38442	0	1.42883	1.57698	1.2949	1.53271	1.79718	1.62563	1.62782	1.64614	1.57423	1.63978	1.61851	0	1.6534	1.53515	1.60435	1.57559	1.23716	1.53459	1.64382	1.54618	1.68402
MRPS6	0.242466	0.324274	0.379347	0.34628	0.368821	0.37025	0.717986	0.382572	0.394241	0.236035	0.225362	0.229148	0.154744	0.323774	0.257945	0.288918	0	0.260091	0.328231	0.248272	0.341682	0.421841	0.209371	0.345369	0.318609	0.264649	0	0.380227	0.362616	0.281876	0.323177	0.486743	0.338187	0.420058	0.288582	0.37299	0.72707	0.47569	0	0.342626	0.248073	0.322749	0.311842	0.380142	0.510087	0.382547	0.397528	1.16327
KCNE2	0.0287255	0.0161948	0.0232915	0.0127067	0.0137567	0.0165112	0.0207296	0.0137588	0.0421055	0.012714	0.0185571	0.0321508	0.0222082	0.0516194	0.0272645	0.0252548	0	0.0192971	0.00713358	0.0216021	0.0312532	0.0354727	0.0365579	0.0349072	0.0143679	0.0160499	0	0	0.0122634	0.0192337	0.00649765	0.0316016	0.0159604	0.0085633	0.0155952	0.0253342	0.0184328	0.0187925	0	0.0197068	0.0375357	0.0115266	0.0322874	0.0152862	0.0076171	0.0156312	0.0146953	0.0170889
SMIM11A	0	0.00465662	0.00259363	0.00343626	0.00206852	0	0	0	0.00613751	0.00278846	0.00201361	0.00200645	0	0.00378318	0.00124578	0	0	0.00100511	0.00308867	0.00545582	0.000736763	0.00463168	0	0.00168176	0.0034099	0.00144945	0	0.0049594	0.00458606	0	0.00329731	0.0043755	0.00355485	0	0	0.000895874	0.00389377	0.00221188	0	0.00249532	0	0	0.00431739	0	0.0014105	0.0112911	0	0.00785713
KCNE1	0.0772322	0.0308576	0.022491	0.0290072	0.0235915	0.0390369	0.0156038	0.0341882	0.0367575	0.00980613	0.0652162	0.0298904	0.0328709	0.12055	0.0795337	0.0549213	0	0.147224	0.0371067	0.0424135	0.0225747	0.0324139	0	0.10074	0.0158701	0.0420765	0	0.0130155	0.0180678	0.0220476	0.018883	0.049154	0.0257366	0.0106246	0.0194943	0.0430255	0.0117979	0.0161206	0	0.0291707	0.0383728	0.0129714	0.0410851	0	0.00956255	0.0765915	0.0694857	0.0250597
RCAN1	0.383741	0.318446	0.420713	0.339545	0.402813	0.381806	0.576781	0.413011	0.430894	0.394083	0.457173	0.361053	0.186185	0.378384	0.383839	0.492184	0	0.389091	0.401308	0.480559	0.385286	0.474344	0.267116	0.493577	0.317324	0.35454	0	0.403974	0.396883	0.280105	0.432806	0.490626	0.392027	0.388247	0.229871	0.43821	0.479398	0.38406	0	0.460531	0.326136	0.300436	0.332448	0.249397	0.49926	0.497578	0.363768	0.282971
CLIC6	0.00224952	0.00427186	0.00955846	0.00715817	0.00563648	0.00177425	0	0.00425178	0.00687969	0	0.00227714	0.00147581	0.0104587	0.0210588	0.00395497	0.00607086	0	0.00704252	0.00673766	0	0.0026065	0.00755093	0	0.00657634	0.00627817	0.00632612	0	0	0.00965489	0.00247889	0.00606828	0	0.00213526	0	0.00271708	0	0.00634594	0.00492863	0	0	0	0.0117538	0	0.00219672	0.00184207	0	0	0.00936944
RUNX1	0.149791	0.457307	0.26277	0.279191	0.306071	0.206756	0.359207	0.272923	0.253404	0.235134	0.187706	0.218701	0.160691	0.331469	0.143006	0.266668	0	0.158501	0.311078	0.281766	0.250517	0.231061	0.120753	0.247782	0.133643	0.193666	0	0.42837	0.337908	0.489208	0.324052	0.374368	0.216875	0.540947	0.181363	0.332894	0.303933	0.561643	0	0.148344	0.146712	0.552653	0.381177	0.177858	0.422209	0.378211	0.215017	1.00752
SETD4	0.285191	0.241092	0.321809	0.236343	0.290027	0.182911	0.258196	0.33809	0.281343	0.222283	0.213121	0.176373	0.16404	0.408689	0.308897	0.350156	0	0.332816	0.326545	0.250218	0.237259	0.378491	0.140565	0.404532	0.196607	0.186386	0	0.191835	0.278064	0.193627	0.228855	0.34816	0.27021	0.307894	0.146427	0.207821	0.274717	0.222244	0	0.301991	0.225219	0.183118	0.441249	0.119059	0.173621	0.284172	0.259942	0.225744
CBR1	0.0806156	0.0721711	0.128695	0.10129	0.0977953	0.112499	0.313853	0.173157	0.145893	0.0933733	0.0740146	0.0531953	0.0734822	0.19559	0.0818612	0.154401	0	0.101195	0.188851	0.0595677	0.120105	0.182718	0.101138	0.172974	0.0986596	0.0694165	0	0.0505755	0.130302	0.0765435	0.123426	0.155013	0.103499	0.077133	0.0346686	0.082724	0.196113	0.166392	0	0.145087	0.096944	0.0466008	0.16866	0.0810257	0.126336	0.130662	0.164206	0.223164
CBR3	0.0598234	0.0705368	0.141092	0.101717	0.0797409	0.0641652	0.0417222	0.121145	0.103691	0.0430509	0.0250523	0.0377902	0.0448499	0.14619	0.0619057	0.102619	0	0.133117	0.125098	0.0637964	0.0728703	0.109611	0.0279007	0.120116	0.0386861	0.0284692	0	0.0336072	0.0899632	0.0790998	0.0565075	0.171007	0.0569178	0.138209	0.0216919	0.0702258	0.0656239	0.072635	0	0.0643706	0.0611804	0.0482696	0.173528	0.0252011	0.044921	0.104714	0.0700711	0.0495498
MORC3	0.577966	0.610597	0.702383	0.593105	0.637973	0.540319	0.714462	0.6388	0.710871	0.547358	0.544767	0.495241	0.516986	0.757048	0.642782	0.672393	0	0.606791	0.704487	0.575351	0.616366	0.732084	0.5634	0.679691	0.605553	0.574885	0	0.464461	0.688194	0.433823	0.549172	0.767579	0.669496	0.78089	0.497479	0.721728	0.783471	0.777536	0	0.565766	0.615758	0.464539	0.553213	0.444134	0.618076	0.735073	0.728624	0.592538
CHAF1B	0.0640853	0.0810585	0.0924017	0.0776319	0.0795952	0.0611379	0.079981	0.118911	0.107421	0.0234102	0.0573689	0.0823884	0.0368842	0.120661	0.0945044	0.126638	0	0.100629	0.0846154	0.0598812	0.0768697	0.133636	0.032347	0.114223	0.0781614	0.0833397	0	0.0693688	0.0822067	0.0694139	0.0578234	0.142353	0.079668	0.0720725	0.0491338	0.112803	0.0890959	0.0929879	0	0.103098	0.0998302	0.0826813	0.131425	0.0714454	0.0720183	0.122888	0.164228	0.0697152
CLDN14	0.022697	0.0207665	0.0284077	0.0296415	0.0211048	0.0204113	0.00907727	0.017937	0.0118693	0.0301569	0.00253993	0.00835853	0.0144705	0.011059	0.0123022	0.0207862	0	0.020227	0.015117	0.0140293	0.0145164	0.0136703	0.00780685	0.0228917	0.0220317	0.00638286	0	0.00312692	0.0293739	0.0170024	0.00775242	0.0320701	0.0111525	0	0.00906036	0.00446808	0.0146901	0.0152899	0	0.00507404	0.00813446	0	0.0203294	0.00221558	0.0131455	0.0118928	0.0262418	0.0460491
SIM2	0.00621285	0.00119267	0.00981876	0.0120486	0.0106598	0.00154607	0	0.00997954	0.00863085	0.00267738	0.00224625	0.00482108	0	0.00775652	0.00771181	0.00983454	0	0.00846756	0.00387031	0.00284052	0.00436653	0.0143433	0	0.0178749	0.00250437	0.0066735	0	0.001901	0.0204608	0.011448	0	0.034544	0.00442891	0	0.013004	0.00132878	0.00856597	0.00916224	0	0.00264497	0	0.00498597	0.0110237	0	0.00432531	0.012349	0.00706703	0.0148624
HLCS	1.03987	1.0365	1.04228	0.956542	1.04912	0.946197	1.05581	0.987779	1.14812	1.10298	0.978764	1.10618	0.993159	1.05963	1.08825	1.24363	0	1.11931	0.91538	1.06393	1.07721	1.09036	0.984674	1.24407	0.932418	0.913508	0	0.84401	0.840659	0.933932	0.934415	0.845685	1.06013	1.13369	0.892559	1.14962	0.974783	1.10926	0	0.892357	1.09213	1.11483	1.03084	0.951881	0.924136	1.20302	1.25815	1.20915
RIPPLY3	0.00949024	0.00610248	0.0061209	0.0070957	0.00224842	0	0	0.00433095	0.00242944	0	0	0.000969672	0.0033697	0.0089183	0.00267377	0.0148836	0	0.00455251	0.00377084	0	0.00142726	0.00773872	0.0126389	0.0104216	0.00665669	0.00319443	0	0	0.00370008	0.0044049	0.00674583	0.00741502	0.00237647	0	0	0.00278114	0.00328433	0.0024389	0	0.00989067	0	0.00835792	0.0037674	0.00684621	0.00300014	0.00775492	0.00717891	0.0372713
PIGP	0.107579	0.0725174	0.149891	0.106207	0.116758	0.102843	0.280403	0.143786	0.131351	0.150839	0.127178	0.0821593	0.05613	0.133901	0.0709253	0.100254	0	0.0927711	0.177728	0.10795	0.0833813	0.16471	0.0778495	0.10826	0.0900365	0.136516	0	0.135205	0.141269	0.0627537	0.111758	0.105633	0.1809	0.223373	0.127588	0.0844159	0.302055	0.204367	0	0.116882	0.0950884	0.0931853	0.107522	0.150439	0.183439	0.090367	0.042266	0.233122
TTC3	2.62376	2.74935	2.56313	2.53586	2.50037	2.5032	2.71114	2.66306	2.51198	2.58793	2.51359	2.51231	2.7162	2.51469	2.60026	2.59412	0	2.54326	2.57229	2.53786	2.60153	2.64676	2.22115	2.69226	2.63183	2.49956	0	2.4302	2.37471	2.66875	2.61732	2.56265	2.38375	2.65436	2.34954	2.63406	2.47787	2.51725	0	2.59304	2.59823	2.43066	2.47932	2.6025	2.56532	2.8194	2.57686	2.23785
VPS26C	0.459679	0.424051	0.512727	0.426918	0.347368	0.30566	0.445463	0.557967	0.606965	0.544404	0.455831	0.442589	0.400363	0.752572	0.555431	0.522976	0	0.547372	0.494828	0.42534	0.442866	0.689559	0.288403	0.655674	0.369001	0.394842	0	0.245771	0.451476	0.320031	0.443941	0.689798	0.565157	0.614854	0.37685	0.527369	0.560528	0.536866	0	0.445605	0.428865	0.414503	0.556118	0.317587	0.430582	0.630456	0.611825	0.408897
DYRK1A	1.46083	1.49822	1.61176	1.53851	1.60963	1.6277	1.66076	1.67874	1.52607	1.55964	1.39654	1.48607	1.11396	1.4925	1.44598	1.43826	0	1.54246	1.61497	1.5513	1.57533	1.66099	1.0742	1.59296	1.57897	1.36354	0	1.50515	1.5187	1.41862	1.37346	1.62638	1.62257	1.64202	1.32224	1.53832	1.65226	1.59591	0	1.40933	1.37139	1.47083	1.29281	1.39821	1.53427	1.79229	1.57976	1.48034
KCNJ6	0.891712	1.21858	1.42357	1.20498	1.29335	1.24255	1.81968	1.2313	1.46972	1.37187	1.27608	1.24403	1.27178	1.1859	1.42733	1.24698	0	1.33285	1.25501	1.20474	1.30259	1.07112	1.25484	1.43595	1.3797	1.13684	0	1.06701	0.891951	1.13067	1.42612	1.34239	1.39248	1.659	1.07354	1.46203	1.67582	1.599	0	1.3106	1.44137	1.15963	1.00588	1.48689	1.55959	1.80971	1.4783	2.35866
KCNJ15	0.00448774	0.00343658	0.011178	0.0129055	0.0122306	0.00485799	0.00372662	0.00937157	0.00388592	0	0.00108409	0.00340923	0	0.0038334	0.00575257	0.00643415	0	0.00842707	0.00909942	0.00409377	0.00979917	0.0113972	0	0.0164406	0.00611996	0.00115306	0	0.00216643	0.0199476	0.00471078	0.00640331	0.0136928	0.00977978	0.0174107	0.0024322	0.0125675	0.00974	0.00637293	0	0.00364643	0.00360827	0.0120486	0.00612319	0	0.0064145	0.0100269	0	0.00261236
ERG	0.020872	0.0278762	0.0509095	0.0546441	0.0371771	0.0304769	0.00213253	0.02127	0.0365458	0.00582196	0.00484843	0.00404335	0.00279061	0.0541762	0.0234803	0.0792678	0	0.0423744	0.0290882	0.0225022	0.0333758	0.0317511	0.0173567	0.0473881	0.0146282	0.0181058	0	0.0199066	0.07244	0.0171119	0	0.0410579	0.0169979	0.0205371	0.00396017	0.0191056	0.0252372	0.0202693	0	0.0403737	0.0261468	0.023567	0.036029	0	0.0114623	0.0346717	0.0320721	0.0510192
ETS2	0.532399	0.70527	0.729353	0.516221	0.668995	0.665025	1.02634	0.792075	0.737752	0.721223	0.555201	0.547128	0.462949	0.70462	0.680225	0.722484	0	0.606206	0.870358	0.70559	0.880177	0.617445	0.264835	0.77004	0.663739	0.616151	0	0.49126	0.610076	0.313325	0.428412	0.8698	0.628264	0.56965	0.353311	0.748909	0.744706	0.510897	0	0.895098	0.451853	0.415152	0.439182	0.360829	0.508504	0.844696	0.479471	0.188298
PSMG1	0.144606	0.0998574	0.158081	0.0927454	0.110313	0.119309	0.128127	0.162888	0.147217	0.0971493	0.107073	0.0794084	0.0491577	0.16728	0.118794	0.142213	0	0.159722	0.174534	0.0832308	0.142503	0.227044	0.0743847	0.214034	0.108152	0.0996263	0	0.116186	0.161638	0.0874999	0.07763	0.188231	0.116572	0.1421	0.0770391	0.143217	0.147941	0.103925	0	0.165618	0.0866396	0.0882102	0.174825	0.0756064	0.117825	0.152171	0.0475498	0.112124
BRWD1	1.89721	1.8015	1.82814	1.65249	1.6878	1.88297	1.75487	1.83721	1.6547	1.76617	1.86372	1.78056	1.77004	1.82157	1.65966	1.76107	0	1.64078	1.83299	1.58989	1.78317	1.78677	1.33536	1.70838	1.95958	1.73922	0	1.72739	1.69675	1.62765	1.60261	1.78189	1.75532	1.87502	1.72441	1.79318	1.78878	1.7583	0	1.61484	1.62965	1.59454	1.77081	1.65537	1.77919	1.72065	1.54096	1.75654
HMGN1	0.307754	0.235503	0.35547	0.420867	0.389944	0.349198	0.444945	0.454889	0.446808	0.334763	0.247037	0.319191	0.224125	0.496204	0.340333	0.475614	0	0.508225	0.523892	0.360786	0.394273	0.48965	0.178736	0.505714	0.302927	0.254261	0	0.198823	0.332788	0.228685	0.213332	0.482997	0.334824	0.299194	0.120374	0.319017	0.377317	0.392232	0	0.38717	0.308119	0.128809	0.365695	0.24389	0.220957	0.407676	0.376727	0.553916
LCA5L	0.0314649	0.0361915	0.0679159	0.10412	0.0929514	0.0382161	0.057762	0.0556555	0.065778	0.0373368	0.0307346	0.0471845	0.0235585	0.104596	0.0379905	0.10744	0	0.118096	0.0447032	0.0498738	0.0502406	0.115314	0	0.149674	0.0117042	0.0260215	0	0.0251586	0.0588158	0.0266678	0.0251841	0.0950934	0.026522	0.0372028	0.00359347	0.0265665	0.0599828	0.0396675	0	0.0321412	0.0230104	0.0157719	0.0863997	0.00830934	0.0193498	0.0806052	0.0488787	0.0341254
SH3BGR	0.122204	0.0802449	0.131069	0.130088	0.104139	0.133361	0.0995561	0.149418	0.171164	0.123601	0.137827	0.127602	0.0819165	0.146518	0.140261	0.179005	0	0.174753	0.139563	0.154351	0.131525	0.184723	0.0505674	0.213661	0.125766	0.104832	0	0.0835602	0.121275	0.112084	0.128683	0.139843	0.132745	0.210118	0.0990351	0.14767	0.118547	0.124254	0	0.102292	0.110079	0.0771028	0.0986732	0.095	0.113079	0.165791	0.0828866	0.254702
B3GALT5	0.145919	0.131348	0.162146	0.0688909	0.139019	0.109243	0.0500293	0.156796	0.2339	0.134588	0.180012	0.213121	0.104477	0.139893	0.159853	0.159955	0	0.17284	0.0945434	0.111689	0.155928	0.178656	0.0730835	0.176304	0.0940396	0.0468797	0	0.0360096	0.0602491	0.206903	0.186158	0.133968	0.0902252	0.10552	0.150178	0.10962	0.0969611	0.130849	0	0.0669797	0.0868362	0.150869	0.145794	0.0796271	0.0769951	0.164134	0.215732	0.234003
IGSF5	0.0169831	0.00412714	0.0124741	0.0109927	0.0111772	0.0035762	0.0132241	0.00757524	0.0127547	0.0116389	0.00527839	0.00390276	0.00318685	0.00660293	0.00904144	0.0113975	0	0.00861873	0.0035522	0.0057867	0.00619785	0.0181081	0.00789695	0.0136919	0.00497968	0.00986653	0	0.00349344	0.00707677	0.00578937	0.00717071	0.0133117	0.00582556	0.0271502	0.0123307	0.00809994	0.0109421	0.00191254	0	0.0118736	0.00975288	0.00877574	0.00559548	0	0.00194528	0.0301379	0.0236421	0.0198892
PCP4	0.0665514	0.0336468	0.0460324	0.0645664	0.0668436	0.0276677	0.05986	0.0738327	0.0694694	0.027803	0.0339189	0.0254226	0.0381922	0.0647936	0.0452197	0.0606891	0	0.0721333	0.0726655	0.026196	0.0462124	0.0629175	0.0580912	0.0614128	0.0571465	0.0361497	0	0.0620681	0.0518675	0.0385611	0.0822238	0.0817532	0.0581834	0.0431322	0.0246354	0.0409828	0.0517235	0.0340485	0	0.0618542	0.0179328	0.0367802	0.058666	0.0301014	0.0475744	0.0810176	0.040291	0.0736157
DSCAM	3.56062	3.6136	3.41203	3.53018	3.61064	3.54553	4.2925	3.57027	3.67526	3.7276	3.64975	3.69432	3.58311	3.51341	3.71886	3.50144	0	3.65064	3.54648	3.61495	3.67293	3.45949	3.63091	3.5825	3.46767	3.49806	0	3.47857	3.3318	3.60462	3.61787	3.41087	3.76474	3.82657	3.45706	3.85073	3.74387	3.6043	0	3.46273	3.6146	3.55011	3.31453	3.95678	3.61374	3.52115	3.68516	4.8648
BACE2	0.7059	0.323773	0.565693	0.493565	0.442584	0.387721	0.740255	0.484992	0.58524	0.504144	0.778893	0.308499	0.481341	0.682571	1.07335	0.708035	0	0.985055	0.508182	1.10012	0.464473	1.05219	0.486926	0.65078	0.566785	0.44961	0	0.540272	0.60314	0.623087	0.699766	0.981548	0.683682	0.54972	0.762626	0.45003	0.866777	0.539849	0	0.757212	0.559033	0.384067	0.763828	0.471667	1.23546	0.872272	0.799776	1.92085
FAM3B	0.0103711	0.000778344	0.00243756	0.00332416	0	0.00233912	0	0.00285239	0.00240756	0.00226803	0.00171682	0.00728635	0.00545245	0.00715826	0.000868088	0.00297215	0	0.00313709	0.00070746	0	0.00632482	0.00829834	0	0.010764	0	0.00262569	0	0.00314515	0.00701343	0.00379597	0	0.0103428	0.00282176	0	0.00733246	0.010794	0.00602823	0.00271549	0	0	0.00572326	0	0.00537467	0	0.00382717	0.0035003	0	0.00188252
MX2	0.0143107	0.00627731	0.0200936	0.0315662	0.0113984	0.006504	0.0166254	0.0371642	0.0149514	0.0244806	0.00730403	0.00388427	0.00322378	0.0579509	0.0139503	0.025089	0	0.0162315	0.0128032	0.0121417	0.0159194	0.0179668	0.00956424	0.0282183	0.010897	0.00282819	0	0	0.0214758	0.0138341	0.0120114	0.08844	0.0115578	0.0415084	0.0319862	0.0253576	0.0521883	0.0103703	0	0.00797633	0.0122343	0.0181823	0.014347	0.00817604	0.0055949	0.033142	0	0.032024
MX1	0.166941	0.118834	0.103404	0.0643731	0.061354	0.0680068	0.242632	0.16001	0.0852203	0.0963226	0.0800141	0.0985503	0.0922102	0.173865	0.135165	0.124766	0	0.133059	0.107809	0.0992604	0.106365	0.243409	0.032281	0.131366	0.106241	0.0661903	0	0.0928574	0.135706	0.0909281	0.140499	0.186214	0.162498	0.124669	0.0516159	0.0581451	0.154242	0.140203	0	0.0785904	0.0602667	0.15685	0.199779	0.10067	0.130828	0.112625	0.0694515	0.0979664
TMPRSS2	0.0181427	0.00973034	0.0132437	0.0190676	0.00457581	0.0105046	0.00595087	0.00545928	0.0037143	0	0.00056323	0	0	0.0107528	0.00574318	0.00661449	0	0.00665571	0.00361038	0.00780112	0.00331344	0.00722432	0.00937711	0.00824279	0.00544913	0.0074325	0	0.00258664	0.0157792	0.00797956	0	0.0156035	0.00573887	0.00916014	0.0022744	0.00868321	0.00684515	0.00430834	0	0.0034716	0.00148261	0.0112956	0.00343206	0	0	0.00233393	0.0154006	0.00415526
RIPK4	0	0	0.00414927	0.0118139	0	0.00357144	0	0	0.0017229	0	0	0	0	0.00373796	0	0	0	0	0.00071812	0	0	0	0	0	0.00226728	0	0	0	0.00290217	0	0	0	0.000793871	0	0	0	0	0	0	0	0	0.00147222	0	0	0	0.00232292	0	0.0102786
PRDM15	0.231013	0.177183	0.234972	0.19391	0.200756	0.143378	0.28691	0.251084	0.331227	0.238667	0.245829	0.230632	0.216096	0.290474	0.312935	0.273148	0	0.25646	0.195782	0.260535	0.231343	0.343501	0.195016	0.296404	0.165086	0.225224	0	0.10747	0.181504	0.198661	0.207609	0.315928	0.280101	0.334525	0.166804	0.296443	0.282189	0.309887	0	0.252421	0.288651	0.205168	0.224895	0.119967	0.198529	0.348895	0.400962	0.199387
C2CD2	0.54025	0.49651	0.630967	0.410686	0.345916	0.401975	0.607702	0.684459	0.453989	0.539049	0.376046	0.552008	0.41331	0.611625	0.477176	0.426478	0	0.376885	0.491402	0.390672	0.449726	0.739444	0.472482	0.5125	0.424214	0.364344	0	0.438022	0.455572	0.489228	0.622341	0.683633	0.58827	0.59349	0.505271	0.553038	0.630405	0.693448	0	0.546984	0.402427	0.505685	0.633045	0.437434	0.515901	0.467615	0.520755	0.855514
ZBTB21	0.173975	0.213766	0.229797	0.162126	0.199746	0.227921	0.335	0.224513	0.184083	0.339019	0.146445	0.183529	0.131026	0.13782	0.198416	0.166949	0	0.1568	0.239085	0.122924	0.196833	0.249428	0.167782	0.212669	0.197969	0.188449	0	0.225699	0.198951	0.138655	0.198474	0.203273	0.205565	0.344462	0.129693	0.222568	0.202732	0.176708	0	0.252375	0.170352	0.0957423	0.162949	0.190285	0.282891	0.206058	0.145323	0.363233
UMODL1	0.00626012	0.0100147	0.011856	0.011611	0.00427569	0.0032008	0	0.00716705	0.0101005	0.0103641	0.00635362	0.010311	0.00547662	0.0430702	0.00693442	0.00884327	0	0.00881633	0.00746474	0.0109669	0.00632154	0.0180865	0.0111495	0.0199737	0.00751737	0.00862196	0	0.00871732	0.0107511	0.00893521	0.00367625	0.0232982	0.00753578	0.0435303	0.00273908	0.0057422	0.00564836	0.00395489	0	0.00883198	0.00221384	0.0163938	0.0292764	0.00277952	0.00814945	0.00171073	0.00957175	0.0564688
ABCG1	0.365675	0.301339	0.303309	0.192495	0.208313	0.217285	0.186761	0.213265	0.186255	0.106845	0.0671223	0.126077	0.142611	0.0963283	0.236009	0.103014	0	0.152167	0.134067	0.129062	0.147085	0.288661	0.11624	0.194681	0.288615	0.224076	0	0.169264	0.213293	0.20171	0.147476	0.233641	0.159441	0.195159	0.106976	0.187845	0.177042	0.162681	0	0.192641	0.161155	0.116142	0.133176	0.0953478	0.139714	0.138436	0.11236	0.351165
TMPRSS3	0.000760755	0.000716463	0.000789612	0.00425244	0.00458109	0	0	0.000536715	0.000757898	0.00296363	0.0022813	0	0	0	0.00139766	0	0	0	0	0	0	0.000478336	0	0.0012175	0.00171743	0.00281017	0	0	0	0.00175789	0	0.00176246	0.00219218	0	0	0	0.000517029	0	0	0	0	0	0.00160888	0	0.00170425	0	0.00537509	0.00814798
UBASH3A	0	0.00257484	0.00266628	0.00408601	0.00175012	0.00218326	0	0.00154215	0.000685789	0	0	0.000969672	0.0035401	0.00364941	0.00066984	0.00144411	0	0	0.000719344	0	0	0.00244471	0	0.00206372	0.00151901	0	0	0.00609001	0.0045429	0.00436144	0	0.00432413	0.000540805	0	0.00471102	0.00253563	0.000761388	0.000599385	0	0	0	0	0.00112398	0	0	0	0	0.00739259
RSPH1	0.182928	0.161545	0.162706	0.140941	0.168904	0.131183	0.0631597	0.193288	0.195566	0.144947	0.181595	0.171838	0.0956521	0.154071	0.218185	0.174675	0	0.226752	0.147002	0.160802	0.242228	0.234293	0.0518794	0.267659	0.102284	0.105519	0	0.105855	0.126452	0.119248	0.0800149	0.157131	0.180286	0.138793	0.0701953	0.146224	0.0943223	0.106017	0	0.118439	0.0932781	0.0754282	0.160874	0.0716808	0.0727085	0.169817	0.111571	0.122201
SLC37A1	0.362173	0.314856	0.398539	0.199521	0.274802	0.244989	0.276502	0.410506	0.381333	0.40367	0.34068	0.327582	0.271599	0.492726	0.496206	0.325177	0	0.388435	0.317592	0.283756	0.370021	0.582261	0.263407	0.498177	0.253541	0.255128	0	0.211667	0.310384	0.282478	0.368102	0.555599	0.412779	0.415312	0.319652	0.355053	0.403326	0.341565	0	0.301176	0.319965	0.261558	0.419402	0.199176	0.402698	0.422138	0.413302	0.272283
PDE9A	0.0243772	0.0380036	0.0403902	0.0555447	0.0427425	0.0341268	0	0.0117432	0.022375	0.012564	0.0303498	0.0350837	0.00548371	0.0352046	0.0260543	0.0402159	0	0.0552783	0.0119821	0.0189145	0.0217001	0.0332896	0.00937711	0.079129	0.0196971	0.022631	0	0.0108761	0.0394047	0.022823	0.0237553	0.0335794	0.0212825	0	0.013216	0.0281261	0.0140649	0.0117369	0	0.0166565	0.0310406	0.0243541	0.0348466	0.00653996	0.00848476	0.0246155	0.0672447	0.0503698
WDR4	0.0899867	0.132407	0.140753	0.13552	0.121454	0.126941	0.192821	0.162602	0.152241	0.09386	0.101216	0.135255	0.109871	0.116459	0.154482	0.122287	0	0.146183	0.13384	0.157064	0.143821	0.14323	0.0715564	0.140683	0.118245	0.114173	0	0.0875302	0.0832114	0.104365	0.0995528	0.126383	0.176205	0.0840486	0.0829589	0.141101	0.1072	0.133697	0	0.115603	0.173253	0.0925106	0.0934408	0.148874	0.116063	0.121019	0.129315	0.286217
NDUFV3	0.486299	0.49606	0.715334	0.571084	0.530094	0.375932	0.583065	0.685936	0.643544	0.541024	0.357274	0.477209	0.453313	0.83512	0.680149	0.663722	0	0.593684	0.651138	0.496974	0.614904	0.729156	0.505791	0.722225	0.429678	0.408563	0	0.399429	0.508808	0.439197	0.534991	0.654683	0.576749	0.609809	0.457959	0.613473	0.681373	0.63266	0	0.498057	0.571239	0.469365	0.70195	0.42663	0.554287	0.635284	0.631022	0.811527
PKNOX1	0.412927	0.663682	0.755159	0.57243	0.610793	0.495823	1.02586	0.812079	0.811094	0.947835	0.520949	0.725745	0.570891	0.637535	0.867713	0.782354	0	0.695321	0.579023	0.705071	0.709904	0.737289	0.732061	0.743451	0.503078	0.609297	0	0.543871	0.417407	0.527222	0.718961	0.793414	0.877782	0.921045	0.608261	0.847368	0.91463	0.9293	0	0.649492	0.808754	0.575852	0.46024	0.741089	0.748582	0.810546	0.874217	1.51256
CBS	0	0.00161625	0	0.0073117	0.00078298	0.0024986	0.00411965	0.00372613	0.000889488	0	0.000715131	0.00095619	0	0	0.0044844	0	0	0	0.00124605	0.00323948	0.00288484	0.00507822	0	0.00324628	0.000998347	0.00439243	0	0	0.00188408	0.0020987	0	0.00208998	0.00363748	0	0	0.00669536	0.00270488	0.000706677	0	0.000960782	0.00501787	0	0	0.00287362	0.00208577	0.00733058	0	0.00716212
U2AF1	0.0366946	0.0548654	0.0470787	0.0724905	0.0586289	0	0.0421359	0.0800821	0.121163	0.0782751	0.0933733	0.00829639	0.048062	0.0737244	0.0478792	0.0562345	0	0.114343	0.068934	0.0578389	0.124216	0.0812366	0.016802	0.158157	0.0280593	0	0	0.032916	0.0340171	0.00379076	0.0675399	0.126225	0.0504674	0.0571604	0.0344604	0.103606	0.076454	0.0005973	0	0.0494195	0.0394232	0.0708916	0.00954011	0.0188628	0.051619	0.104355	0.0639515	0.118817
SIK1	0	0.00392812	0.00180988	0.00286829	0.00123912	0.00240516	0.00445187	0.000606973	0.00259891	0	0	0.000967481	0	0	0.00217018	0	0	0.00120722	0	0	0.00257301	0.000891043	0	0.00223898	0.00570516	0.000551008	0	0	0.00116069	0	0	0.00100433	0	0	0	0	0.000595671	0	0	0.00163882	0	0	0.0018607	0.00385913	0.00100504	0	0	0.00372902
HSF2BP	0.0968472	0.103579	0.0933496	0.0898071	0.109294	0.0803546	0.030628	0.0985568	0.0928173	0.0571325	0.0481847	0.0904144	0.0444477	0.122919	0.135461	0.102335	0	0.147666	0.0615195	0.0887657	0.104964	0.132638	0.0636397	0.135079	0.0517806	0.0716789	0	0.0405998	0.0754843	0.0471283	0.0490632	0.100917	0.082429	0.092958	0.05736	0.0999298	0.0412327	0.0503845	0	0.0515245	0.0735925	0.0629011	0.109947	0.0284191	0.029804	0.0777635	0.0619445	0.264841
RRP1B	0.280786	0.292436	0.409633	0.283343	0.302548	0.277022	0.417568	0.399532	0.446938	0.365721	0.264289	0.312742	0.220856	0.608284	0.399784	0.38661	0	0.424795	0.334153	0.280324	0.417076	0.398103	0.243585	0.475932	0.249618	0.227782	0	0.180845	0.24002	0.213821	0.274225	0.418505	0.376311	0.432905	0.173632	0.386633	0.452154	0.304117	0	0.273055	0.338299	0.227846	0.332272	0.2379	0.273233	0.418716	0.292541	0.320484
PDXK	0.701266	0.879249	0.939701	0.748295	0.828445	0.791836	1.58372	1.11367	1.13814	1.00474	0.741723	0.845395	0.907413	1.00182	1.17115	0.870418	0	0.893921	0.94859	0.844149	1.03669	1.16669	0.754626	1.11852	0.82392	0.779721	0	0.800276	0.735182	0.752098	0.926025	1.04442	1.11128	1.14	0.721957	1.05291	1.22821	1.07512	0	0.912707	1.02686	0.859579	0.801082	1.0513	1.18896	1.29358	1.02557	1.88296
CSTB	0.219908	0.145404	0.334966	0.212437	0.164278	0.183654	0.644433	0.493567	0.282948	0.199477	0.148177	0.145817	0.185029	0.558402	0.171808	0.345459	0	0.27563	0.578162	0.137449	0.330133	0.334796	0.04127	0.361522	0.296391	0.125119	0	0.263947	0.408885	0.109784	0.1817	0.621582	0.283621	0.301154	0.0895608	0.133854	0.466129	0.327909	0	0.255626	0.197773	0.240028	0.430742	0.151992	0.410722	0.423939	0.149561	0.213756
RRP1	0.124451	0.139335	0.149938	0.0982646	0.114105	0.110527	0.256071	0.224837	0.208977	0.136741	0.115676	0.11403	0.176737	0.235336	0.21627	0.171996	0	0.176576	0.221602	0.131196	0.202388	0.194851	0.176739	0.180436	0.141704	0.136988	0	0.117426	0.132042	0.102984	0.196112	0.213916	0.163326	0.134974	0.0951032	0.171079	0.236034	0.17455	0	0.182217	0.120704	0.0988878	0.135254	0.141527	0.195103	0.199926	0.223019	0.215079
AGPAT3	0.562817	0.574555	0.703662	0.505712	0.517857	0.447745	0.720962	0.77989	0.76384	0.71814	0.55921	0.698638	0.51139	0.791343	0.809309	0.750271	0	0.740662	0.649585	0.602082	0.720863	0.901183	0.471409	0.876938	0.469164	0.518623	0	0.413497	0.556078	0.444829	0.608001	0.868537	0.767706	0.66953	0.52393	0.745037	0.789125	0.681866	0	0.716385	0.738323	0.680197	0.624727	0.458708	0.676009	0.931205	0.83399	1.27821
TRAPPC10	0.673686	0.688253	0.832943	0.561621	0.615319	0.552855	0.674708	0.76709	0.793007	0.651	0.657142	0.684927	0.544486	0.901826	0.771659	0.793892	0	0.861564	0.690069	0.668507	0.78415	0.90273	0.451418	0.897499	0.524425	0.518495	0	0.497239	0.553229	0.620021	0.508582	0.786298	0.769223	0.761311	0.548316	0.761415	0.727346	0.736316	0	0.680051	0.654269	0.561996	0.708618	0.470089	0.606258	0.946597	0.813368	0.745454
PWP2	0.0169681	0.0122468	0.000497315	0.00689262	0.00932233	0.0128098	0	0.0129807	0	0	0	0.000760993	0	0	0.000699456	0.0264022	0	0.00290653	0.0165297	0.0144306	0.013065	0	0.0114493	0.00278031	0.0122608	0.021641	0	0.0223176	0.0202727	0.0149313	0	0.00179342	0.00132456	0	0	0.018007	0.00105401	0.000921845	0	0.0202034	0	0.041497	0	0	0.00212354	0.0192409	0	0.01792
GATD3A	0.0829871	0.0732844	0.0423625	0.0506216	0.062912	0.0354896	0.0115875	0.0478064	0.0402732	0.0281178	0.0206216	0.0567549	0.0588597	0.103532	0.0696309	0.0915513	0	0.0455612	0.083467	0.0489288	0.105762	0.12009	0.0422975	0.0605909	0.0545197	0.043613	0	0.019101	0.0919538	0.0589252	0.02171	0.15403	0.0330599	0.0350656	0.0439084	0.102669	0.0148229	0.00979294	0	0.0975623	0.0466636	0.050375	0.0905894	0.0117689	0.00412112	0.101201	0.038546	0.123965
ICOSLG	0.00140067	0	0.00472378	0.00875502	0.00622396	0.00454208	0	0.00615079	0.00773092	0	0	0.00238494	0	0.00333126	0.00272158	0.00552029	0	0.00710945	0.0104643	0.00349402	0.00678511	0.00641653	0	0.00983497	0.00127395	0.00575559	0	0.00562069	0.00749778	0	0.00234896	0.0115424	0.0044787	0	0	0.00615745	0.00202885	0.00695339	0	0	0.00404133	0	0.0151111	0.00407802	0.00220564	0.00698087	0	0.0323528
DNMT3L	0.00386255	0.0139429	0.00838097	0.00532793	0.0119398	0.00191869	0.00608978	0.00209962	0.00476364	0	0.00223359	0.00106402	0	0	0.00123903	0.00784517	0	0.00347395	0.00357582	0	0.00091043	0.0037555	0	0	0.00854692	0.00282598	0	0.00330681	0.00997646	0.00534041	0	0.00280707	0.00457882	0.00989543	0.00449735	0.00295656	0.00225396	0.00254939	0	0.00150829	0.00683829	0.00212545	0.00431135	0	0.00131083	0.00185316	0	0.0198321
AIRE	0.028395	0.0331578	0.0206136	0.0221122	0.0133412	0.0149042	0.0321112	0.0401032	0.0329724	0.00892457	0.0084271	0.0043776	0	0.0273587	0.0149996	0.021912	0	0.0121319	0.0257537	0.0314643	0.0228097	0.0235216	0	0.0157326	0.010222	0.0190917	0	0.0594951	0.0185281	0.0303454	0.0348322	0.0269777	0.0374075	0.0147414	0.00931673	0.0253926	0.0382548	0.0473068	0	0.0174099	0.0117648	0.0425775	0.0352316	0.0113167	0.026021	0.047888	0	0.00957511
PFKL	0.301361	0.38402	0.388558	0.336582	0.511194	0.457521	0.60325	0.616654	0.511336	0.46101	0.358746	0.447655	0.410792	0.412597	0.471107	0.394001	0	0.383451	0.613504	0.423137	0.455526	0.413599	0.427075	0.542253	0.604461	0.439358	0	0.360118	0.309384	0.433055	0.515917	0.441701	0.488097	0.328181	0.263051	0.455892	0.485848	0.396553	0	0.376825	0.390288	0.396158	0.335894	0.418917	0.443465	0.474134	0.543343	0.282788
TRPM2	0.756266	0.851135	0.874766	0.674775	0.793406	0.593784	0.737328	0.946157	1.04083	0.882432	0.810937	0.816315	0.655056	0.866922	1.2065	0.861418	0	1.05122	0.786724	0.800877	1.01458	0.960078	0.577176	1.07701	0.671541	0.716434	0	0.60381	0.598529	0.809556	0.863338	0.897638	1.05955	0.90228	0.609912	1.0961	0.945459	0.863634	0	0.88018	0.968573	0.70561	0.750204	0.627998	0.81125	0.921895	1.21379	0.952188
LRRC3	0	0	0	0	0	0	0.0329986	0.00256565	0.00101787	0	0	0	0	0	0	0	0	0	0	0	0	0	0	0	0	0	0	0	0.000866552	0	0.00279784	0	0.000796304	0	0	0	0.0040295	0.00204183	0	0	0	0	0.00215643	0.00580179	0.00138566	0	0	0.0124328
TSPEAR	0.0103563	0.011004	0.0249837	0.0132348	0.0180575	0.00522862	0.0160254	0.0235971	0.0215404	0.0210772	0.00345487	0.00981431	0.0038574	0.0238352	0.0174893	0.0164368	0	0.0217845	0.0107772	0.00623498	0.0211891	0.0408253	0	0.0256896	0.0100798	0.00683123	0	0.00994665	0.0184723	0.0193138	0.00817277	0.0251353	0.0179061	0	0.00283908	0.00106162	0.0178188	0.0134718	0	0.0078889	0.00721715	0.0105017	0.0223584	0.00712764	0.012771	0.040049	0.00692476	0.0664996
KRTAP10-4	0.000844413	0.00496922	0.00444854	0.00879582	0.00341384	0	0	0.000622699	0.00154832	0.00517784	0.0013174	0	0	0	0.00495193	0.00220423	0	0.00195905	0.00374167	0.00139203	0.00198244	0.00229494	0	0.00592111	0	0	0	0	0.00194797	0	0.00274874	0.0071477	0.000547214	0	0.00263858	0.00275763	0.00261398	0.00144657	0	0	0.00461059	0.00125511	0.00252878	0	0	0	0	0.0162121
UBE2G2	0.696283	0.687037	0.836963	0.672706	0.69465	0.659589	1.04928	0.965338	0.871789	0.760192	0.725722	0.66892	0.712023	0.904086	0.775437	0.740925	0	0.567381	0.779095	0.69485	0.734382	0.945017	0.487673	0.894556	0.673499	0.606954	0	0.683988	0.728648	0.832769	0.787863	0.928802	0.94024	0.897617	0.594496	0.773115	0.955977	0.992558	0	0.794768	0.747138	0.719447	0.847214	0.692115	0.847679	0.872733	0.719035	0.947758
SUMO3	0.266224	0.217559	0.241718	0.169736	0.154931	0.303276	0.501813	0.365804	0.194523	0.166829	0.211129	0.187497	0.166275	0.196783	0.12138	0.128608	0	0.101042	0.455545	0.189363	0.242147	0.180324	0.172429	0.188809	0.522211	0.315708	0	0.325109	0.272747	0.116444	0.314668	0.296309	0.320608	0.205844	0.265141	0.146856	0.341966	0.232701	0	0.222571	0.104646	0.149082	0.164221	0.416819	0.491815	0.309965	0.072219	0.254024
PTTG1IP	0.194568	0.162664	0.148746	0.119026	0.121754	0.124642	0.0889267	0.231278	0.152765	0.135876	0.094958	0.13481	0.134492	0.147385	0.141209	0.0978788	0	0.124779	0.144284	0.117988	0.122413	0.289909	0.0516832	0.196779	0.106046	0.0924202	0	0.137784	0.163798	0.131616	0.194941	0.29863	0.186335	0.181934	0.111615	0.104512	0.181277	0.145353	0	0.173158	0.139221	0.171212	0.207124	0.0713374	0.170469	0.451836	0.13583	0.144434
ITGB2	0.0175382	0.013573	0.00911929	0.0136996	0.00822301	0.00460497	0.00235587	0.0120481	0.0181654	0.0018285	0.00661719	0.00476096	0.00731815	0.0164597	0.0127858	0.013704	0	0.0137907	0.0138635	0.0131637	0.0100049	0.0100279	0	0.00979153	0.0086264	0.0116094	0	0.0107695	0.0126173	0.00701086	0.0169951	0.0193692	0.0195163	0.0125162	0.00227797	0.0080505	0.015491	0.00606977	0	0.00896316	0.0188171	0.0025378	0.0113048	0.00559263	0.00784265	0.00938361	0.0120731	0.0206152
FAM207A	0.0465626	0.0401819	0.0834149	0.0556107	0.0760801	0.0804047	0.105181	0.112975	0.0924777	0.0497559	0.0541739	0.0478404	0.0531506	0.10721	0.0675336	0.0538119	0	0.0558059	0.0881219	0.0577303	0.0596447	0.112981	0.0893988	0.127506	0.0397427	0.0440564	0	0.0407164	0.0631992	0.0630215	0.0544601	0.0956408	0.0876287	0.0624709	0.0586257	0.0759058	0.0621716	0.0581438	0	0.0548995	0.0551534	0.043549	0.0871011	0.0440136	0.0734297	0.138053	0.109711	0.162306
ADARB1	0.537633	0.626253	0.734355	0.602573	0.705826	0.536817	0.985692	0.660878	0.790278	0.641683	0.81667	0.666899	0.522942	0.609771	0.725714	0.824582	0	0.805512	0.634282	0.723097	0.718563	0.805642	0.43539	1.00287	0.615283	0.55733	0	0.588748	0.502547	0.644988	0.579822	0.722378	0.81383	0.946028	0.503611	0.767714	0.826746	0.792468	0	0.573665	0.611111	0.624936	0.596446	0.481324	0.661529	0.859046	1.06275	1.29316
POFUT2	0.103231	0.0813411	0.0944377	0.0901106	0.0962241	0.064116	0.103444	0.119379	0.136056	0.0969442	0.0743288	0.0767591	0.0777209	0.167992	0.149463	0.114436	0	0.100531	0.0856556	0.0982577	0.110896	0.149728	0.0196574	0.148532	0.0919405	0.0615101	0	0.0814065	0.0817644	0.0826589	0.0944376	0.182886	0.114299	0.0920026	0.0595522	0.121205	0.108195	0.105102	0	0.140105	0.107521	0.0583582	0.101662	0.0541988	0.0743055	0.0749045	0.0945349	0.220333
COL18A1	0.0113501	0.047282	0.0449551	0.0383739	0.0551817	0.0311975	0.0624806	0.0471706	0.0454177	0.0465526	0.0249266	0.0272108	0.0254262	0.035381	0.0694529	0.0549229	0	0.0871496	0.0658444	0.030312	0.0224288	0.0956471	0	0.0418983	0.0345396	0.0181878	0	0.0361972	0.0192975	0.0813173	0.123153	0.112174	0.064542	0.189204	0.00697298	0.0581241	0.0454952	0.0673491	0	0.0361463	0.10006	0.0805617	0.07498	0.0304273	0.0369698	0.0573364	0.0906863	0.0862734
SLC19A1	0.0378589	0.0521623	0.0652558	0.039895	0.0432793	0.0541845	0.107649	0.0734494	0.0597899	0.0712056	0.0343056	0.0337076	0.0299598	0.0514077	0.0671868	0.0546283	0	0.0414498	0.0355722	0.0517873	0.06248	0.066836	0.0281584	0.0885574	0.0505528	0.0499242	0	0.0510519	0.0356177	0.0563331	0.0476377	0.110896	0.0768658	0.084941	0.0164082	0.0604574	0.078565	0.0629396	0	0.0602531	0.069715	0.0393271	0.0462531	0.0713972	0.0648181	0.050942	0.0509473	0.355769
PCBP3	0.156671	0.136484	0.230985	0.105788	0.162861	0.129144	0.0264292	0.153498	0.0754414	0.120231	0.131853	0.236366	0.0529345	0.227578	0.191016	0.132847	0	0.221903	0.121387	0.17217	0.0827229	0.265145	0.0984904	0.192497	0.186927	0.139672	0	0.163134	0.140621	0.208486	0.22806	0.289221	0.323759	0.320111	0.175281	0.182279	0.162901	0.207247	0	0.149415	0.208756	0.169655	0.23648	0.0600556	0.185283	0.43216	0.110663	0.245455
COL6A1	0.228525	0.28742	0.485971	0.198363	0.488679	0.406518	0.41817	0.487383	0.532591	0.47428	0.43399	0.378718	0.198946	0.596475	0.369783	0.366939	0	0.170696	0.260289	0.474312	0.216191	0.343923	0.215696	0.375194	0.269862	0.313686	0	0.526567	0.435268	0.380595	0.470452	0.543352	0.435319	0.426079	0.250194	0.275618	0.289343	0.51228	0	0.34299	0.41138	0.204392	0.784953	0.56351	0.309124	0.477122	0.440969	0.160857
COL6A2	0.00257294	0.0114216	0.00290364	0.00574819	0.00388637	0.00506931	0	0.00342582	0.00497976	0.00202633	0.00269683	0.00127098	0.0050863	0.0101163	0.00330969	0.00579907	0	0.00462175	0.00707749	0.00534726	0.00218482	0.00459567	0	0.00565053	0.00330637	0	0	0.00303995	0.00627941	0.00687585	0.0119568	0.0015412	0.0115308	0	0.00175666	0.00663853	0.00611668	0.00509928	0	0.00536472	0.00171759	0.0024334	0.00568074	0	0.00247219	0.00707354	0	0.00497475
FTCD	0.302873	0.341563	0.341501	0.113727	0.250951	0.376867	0.207575	0.331435	0.12019	0.320319	0.266416	0.304254	0.156534	0.275639	0.472193	0.120981	0	0.146891	0.104482	0.216453	0.257129	0.45228	0.137828	0.398543	0.201259	0.332859	0	0.415331	0.199634	0.123879	0.317822	0.436519	0.485316	0.450403	0.314612	0.158203	0.381621	0.396757	0	0.503486	0.256404	0.210812	0.246026	0.261462	0.240561	0.310504	0.20752	0.115925
SPATC1L	0.104095	0.0803954	0.129694	0.0608679	0.0674645	0.0695064	0.052338	0.10714	0.0418742	0.112887	0.128427	0.146101	0.0538399	0.246168	0.141557	0.0826	0	0.0716504	0.107796	0.105224	0.0671094	0.170966	0.0527735	0.126159	0.0739388	0.116296	0	0.0651995	0.0964446	0.0606128	0.099797	0.138262	0.11225	0.0452155	0.139233	0.0586894	0.112145	0.0960291	0	0.13168	0.120065	0.0851284	0.125789	0.0411973	0.0760412	0.11694	0.0856983	0.0255926
LSS	0.374621	0.376472	0.411113	0.371519	0.411891	0.286627	0.35647	0.455511	0.482381	0.397132	0.295861	0.364928	0.327577	0.576794	0.360415	0.418705	0	0.385907	0.278122	0.293336	0.33321	0.41413	0.261899	0.507287	0.324549	0.235153	0	0.347645	0.318569	0.420429	0.333801	0.662708	0.501684	0.355297	0.284077	0.433025	0.472832	0.43605	0	0.405855	0.353341	0.278181	0.400732	0.25388	0.347143	0.439607	0.462712	0.242455
MCM3AP	0.496168	0.3992	0.47959	0.381062	0.408429	0.385688	0.432795	0.541292	0.497192	0.408473	0.408518	0.391983	0.404518	0.588019	0.561249	0.483522	0	0.533011	0.481867	0.512321	0.489534	0.607565	0.241958	0.537838	0.385295	0.371266	0	0.247852	0.36274	0.339006	0.371798	0.57427	0.520747	0.511219	0.269047	0.445633	0.459635	0.436056	0	0.425536	0.396217	0.328345	0.44553	0.287539	0.447107	0.533426	0.480573	0.238636
YBEY	0.0762767	0.0887161	0.122746	0.151643	0.102848	0.123156	0.0597341	0.102329	0.0931642	0.0804566	0.0905314	0.0928801	0.067222	0.192148	0.116163	0.0906036	0	0.0944895	0.107573	0.087242	0.0919508	0.134292	0.0521304	0.11544	0.0760802	0.114595	0	0.107289	0.151443	0.0731577	0.131047	0.158916	0.105665	0.0737346	0.0814716	0.0979115	0.0968677	0.109803	0	0.0746205	0.100904	0.0953838	0.0964645	0.0677859	0.1181	0.102061	0.106195	0.143683
C21orf58	0.068555	0.0735405	0.107658	0.0918314	0.0821865	0.0531273	0.0436367	0.114757	0.0886104	0.0248267	0.0462093	0.0524382	0.0361067	0.190283	0.0974916	0.0754657	0	0.0932568	0.103803	0.07812	0.0772669	0.171849	0.0120025	0.121941	0.0381334	0.061435	0	0.0567372	0.109669	0.0592383	0.0675251	0.1516	0.0954178	0.0617315	0.0529553	0.0703004	0.095906	0.0993352	0	0.0624965	0.0374098	0.0412951	0.143578	0.0188286	0.0631576	0.079189	0.0841672	0.129966
PCNT	0.893989	0.683584	0.901578	0.494331	0.462178	0.579296	0.839142	0.799744	0.786794	0.626515	0.876602	0.695877	0.757947	0.948921	1.07556	0.660781	0	0.803194	0.810017	0.771416	0.772473	1.21631	0.984661	0.997296	0.586564	0.715995	0	0.502867	0.586883	0.667571	0.887508	1.01987	0.969991	0.758035	0.715806	0.727856	0.873951	0.769357	0	1.00798	0.68905	0.750402	0.792092	0.556261	0.710266	1.17732	0.89171	0.823535
DIP2A	0.68692	0.582975	0.738482	0.54755	0.54286	0.523102	0.647844	0.718967	0.679059	0.575174	0.603325	0.631566	0.461957	0.84185	0.799323	0.707038	0	0.700204	0.63348	0.735049	0.694589	0.862964	0.401074	0.795809	0.602411	0.510057	0	0.622177	0.654291	0.446014	0.574977	0.970034	0.712759	0.639622	0.439339	0.607861	0.776078	0.755335	0	0.74447	0.605256	0.526125	0.765346	0.417521	0.733219	0.679699	0.799176	0.628553
S100B	0.0120252	0.00778628	0.0196315	0.0228495	0.0252691	0.0264496	0.017231	0.0225069	0.0310038	0.0269075	0.0127913	0.010487	0.028094	0.0285992	0.0275444	0.0121295	0	0.0152755	0.0325526	0.00795508	0.0338112	0.0312544	0.076844	0.038674	0.0202933	0.0287619	0	0.0449856	0.0561349	0.0517421	0.0512238	0.041897	0.0244683	0	0.00952864	0.0146754	0.0131762	0.0212354	0	0.0111165	0.00399395	0.0113031	0.0299297	0.0296926	0.0108727	0.0162167	0.034767	0.0379146
PRMT2	0.555147	0.461493	0.697806	0.523966	0.497237	0.370752	0.917777	0.664428	0.652591	0.612855	0.594807	0.502093	0.507894	0.797299	0.539287	0.747688	0	0.604044	0.659091	0.544872	0.538316	0.733833	0.267052	0.779462	0.604156	0.458911	0	0.495123	0.542242	0.39332	0.608957	0.79094	0.637361	0.705759	0.419075	0.556593	0.847979	0.729715	0	0.63778	0.629623	0.396333	0.623909	0.493221	0.681181	0.709333	0.683649	0.818187
MT-ND1	2.82514	2.76906	2.41546	1.20806	1.52091	2.84815	2.91614	2.69295	2.35146	3.47614	3.62168	3.40404	4.02744	1.89975	1.71733	1.49696	0	1.75666	3.0557	2.41877	2.16385	2.44822	4.49169	2.11791	3.49663	3.67588	0	2.83313	1.78471	1.70684	3.90408	2.18308	2.81276	3.19792	3.7914	3.11124	2.40892	2.60343	0	3.34096	2.37902	3.26253	1.51345	3.41763	2.70546	2.93069	1.97588	2.80677
MT-ND2	2.16289	2.21289	1.94691	1.18197	1.35664	2.25964	2.87272	1.97965	1.70496	2.81931	2.873	2.57265	3.14237	1.13884	0.953899	1.05728	0	1.1145	2.58936	2.03253	1.71077	1.76627	3.74978	1.4585	3.04204	3.28045	0	2.47287	1.59145	1.4726	3.54889	1.78015	2.29025	2.73246	3.06892	2.20602	1.96368	2.09461	0	2.60872	1.59637	2.49397	1.15112	3.33745	2.32869	2.02821	1.48162	2.67583
MT-CO1	3.76518	3.97702	3.6981	2.49823	2.67917	3.5375	3.27182	3.43785	3.56254	3.8109	4.2791	3.96469	4.80174	3.22447	3.07392	2.9271	0	2.96624	4.22015	3.7427	3.52437	3.49359	4.84355	3.23214	4.19299	4.6381	0	3.55687	3.15759	2.86424	4.13625	3.38655	3.6854	3.91419	4.50707	3.97519	3.6317	3.70315	0	3.71467	3.52561	4.00822	2.89763	4.09144	3.763	3.94596	3.14211	2.27561
MT-CO2	3.95288	3.77361	3.53618	2.53621	2.6145	4.24527	3.70205	3.6079	3.17768	4.2015	4.62589	4.19852	5.0843	2.68346	2.63641	2.6205	0	2.67258	4.28465	3.44895	3.39371	3.15959	5.30389	2.87176	4.47993	4.82686	0	4.16647	3.43412	2.85264	4.54389	3.03699	3.50604	3.61769	4.61867	3.70722	3.25759	3.6687	0	4.00961	3.14011	4.13295	2.57392	4.52478	3.42068	3.58194	2.6985	2.27679
MT-ATP8	0.184888	0.119604	0.0945173	0.037699	0.0492348	0.17057	0.120026	0.0981943	0.0451782	0.186637	0.334249	0.214619	0.176617	0.0448609	0.0136097	0.0385	0	0.0206277	0.129701	0.107075	0.0753237	0.0623491	0.381957	0.0410954	0.28791	0.409062	0	0.16078	0.0888551	0.0650274	0.243071	0.0435779	0.0752424	0.12241	0.296388	0.113564	0.0459919	0.050694	0	0.0725577	0.0311842	0.130218	0.0357018	0.184958	0.112603	0.0961538	0.0235716	0.0841307
MT-ATP6	3.95703	3.71412	3.48378	2.51355	2.71904	4.16661	3.46861	3.71481	3.14467	4.1027	4.44303	4.26418	4.61484	2.35558	2.21069	2.37014	0	2.58761	4.2239	3.40767	3.32478	3.11099	5.02108	2.88372	4.53054	4.81366	0	4.09277	3.19741	2.87919	4.54052	2.99456	3.65676	3.9687	4.70659	3.86167	3.17165	3.53169	0	4.14846	3.00194	4.23642	2.41569	4.23098	3.77137	3.74415	2.68591	2.32151
MT-CO3	4.33686	4.00385	3.83772	2.49655	2.76041	4.16858	3.56547	4.01145	3.63188	4.27438	4.83161	4.49878	5.33359	3.22023	3.01399	2.95304	0	3.14163	4.47659	3.78858	3.77447	3.43875	5.40937	3.31119	4.72178	5.00873	0	3.97782	3.33495	2.84851	4.80812	3.44052	3.95848	3.96278	4.968	4.1935	3.55642	3.96515	0	4.35162	3.54051	4.47939	2.90464	4.45665	3.79407	4.19628	3.08058	2.05441
MT-ND3	3.5356	3.37757	3.14259	2.14166	2.40869	4.02503	3.4097	2.6565	2.18689	3.70754	3.46579	3.63417	4.01153	1.60146	1.46541	1.11356	0	1.11572	3.99797	3.11451	2.86315	1.88304	4.35409	1.51937	4.32191	4.5756	0	4.04681	2.70492	2.59626	4.40884	1.99594	2.81652	3.22717	3.9469	2.86908	2.35805	2.67446	0	2.87155	1.71604	2.90343	1.98114	4.47044	3.4184	2.18132	1.61548	1.49705
MT-ND4L	0.686696	0.470446	0.393881	0.0826848	0.140338	0.629184	0.686173	0.394761	0.165309	0.963113	1.13793	0.9108	0.984378	0.104889	0.0994253	0.0731529	0	0.0646883	0.884483	0.442986	0.324266	0.19452	1.13204	0.134014	1.03984	1.2656	0	0.587163	0.220118	0.187043	1.41524	0.156522	0.420915	0.499184	1.15514	0.429537	0.289297	0.471353	0	0.394434	0.126133	0.537502	0.157043	1.12266	0.915239	0.233678	0.138327	0.447324
MT-ND4	3.53064	3.33367	3.0714	1.5821	2.09373	3.30146	3.24707	2.82438	2.46243	3.56911	3.84735	3.58128	4.39053	2.2426	2.00373	1.93075	0	2.10818	3.65424	2.93307	2.62323	2.52848	4.62784	2.23283	4.14588	4.48159	0	3.18496	2.5631	2.37015	4.10549	2.3307	2.96727	3.36395	4.11143	3.19033	2.77851	3.01003	0	3.67341	2.68183	3.73292	2.06572	4.01356	3.48121	3.03566	2.14408	2.71199
MT-ND5	1.66036	1.42782	1.27838	0.354965	0.484822	1.22924	1.57477	1.21263	0.886074	1.9908	2.2237	1.97707	2.26413	0.753933	0.666333	0.696283	0	0.791201	1.88038	1.16974	1.04774	1.13502	2.51188	0.923576	1.95664	2.42714	0	1.35725	0.711938	0.666007	2.28417	0.744489	1.35141	1.6244	2.27202	1.49601	1.23997	1.54102	0	1.86495	1.1651	2.07494	0.60827	1.85704	1.58714	1.27493	0.851484	1.30527
MT-ND6	0.0454343	0.0631144	0.0599867	0.0200093	0.0268352	0.0420452	0.0253963	0.0430781	0.0547334	0.0427559	0.0998387	0.0616806	0.020695	0.0397882	0.0242544	0.0367064	0	0.0318685	0.0651143	0.044795	0.0326266	0.0563282	0.00974994	0.0672668	0.0344477	0.0669568	0	0.025036	0.0351551	0.033321	0.0669145	0.0386317	0.0476535	0.0821676	0.0568539	0.113116	0.00829157	0.027676	0	0.0212878	0.0547894	0.0269607	0.0490809	0.00977264	0.0406421	0.078173	0.0636013	0.00489325
MT-CYB	3.51884	3.34944	3.20052	1.8118	2.14522	3.38269	3.18883	3.22945	2.82811	3.81078	4.08985	3.70896	4.48615	2.3266	2.19287	2.32838	0	2.31948	3.72354	2.96276	2.9335	2.65666	4.68378	2.48316	3.93	4.32807	0	3.31699	2.06694	2.29718	4.28056	2.52836	3.03992	3.53754	4.21599	3.44372	3.00397	3.35163	0	3.84776	2.89667	3.95755	2.10658	3.88838	3.27801	3.34071	2.41461	1.96734
AC136616.2	0	0	0.000266845	0	0	0	0	0.00158677	0.000581419	0	0	0	0	0	0.00084812	0	0	0	0	0	0	0.000445143	0	0	0.000674238	0	0	0	0.000729362	0.00523159	0	0	0.000412809	0	0	0	0	0	0	0	0	0	0.00293536	0	0	0	0	0
AC136352.3	0	0	0	0.00131908	0	0	0.00273276	0.00184327	0.00164401	0	0	0.00184841	0	0	0	0	0	0	0.00201106	0	0.00140834	0.00178776	0	0.00302402	0	0	0	0	0.00234808	0	0	0.00352505	0.000402414	0	0	0.00156776	0.00378145	0.00206451	0	0	0	0	0.00209548	0	0	0.00224003	0	0
BX004987.1	0.00466184	0.00329972	0.00442133	0	0	0.00274363	0.006932	0	0.00189108	0	0.00443627	0.00129591	0.00259158	0	0.00310747	0.00178792	0	0.00375509	0	0.00527134	0.00257346	0.00217707	0	0.00659346	0.00609871	0	0	0.00331295	0	0.00296904	0.0188733	0.00241994	0.0085885	0	0.00815899	0.00317378	0.00206115	0.00468689	0	0	0.0069994	0	0	0	0.0032572	0.00274154	0.0223504	0.0100414
AC145212.1	0	0.00109924	0	0.000877355	0.0012986	0.00309026	0.00252236	0	0.00422561	0	0.000635034	0.00133657	0	0	0.0038136	0.00262529	0	0.00338905	0.00175932	0.00777476	0.00630113	0	0	0	0	0	0	0.0021702	0	0.0018295	0	0.00666483	0.00383332	0	0	0	0.00379075	0.00193849	0	0.00279404	0	0.0122318	0	0	0	0	0	0
MAFIP	0	0.000557487	0.00292997	0.00407993	0.00284267	0.00730739	0.00685943	0.00315748	0.00958464	0.0118226	0	0	0	0.0108744	0.00117606	0	0	0.00310702	0.0148197	0.00462711	0.00991473	0.00168178	0	0.00749356	0.000865987	0	0	0	0	0	0	0.00158536	0.0026083	0.00876892	0	0.00129204	0.00272621	0.00226725	0	0.00132886	0	0.00273396	0.00972286	0	0	0	0.00969376	0
AC011043.1	0.0172764	0.0957714	0.0651079	0.0535907	0.00454693	0	0	0.129598	0.046623	0.0317724	0.0558627	0	0.00427844	0.0772237	0.00155746	0.118488	0	0.00311503	0.00110072	0.00262972	0	0.0488952	0.0104947	0.0037176	0.050276	0.00559048	0	0	0.00126882	0.0402289	0.0413094	0.00239333	0.00203418	0.027534	0	0.00279131	0.0371291	0.00270843	0	0.000996751	0.0784365	0	0.0472414	0.0772333	0.00131083	0.00597783	0.0631369	0
AC011043.2	0	0.000853346	0	0.00208612	0	0	0	0	0	0.00251712	0	0	0	0	0	0	0	0	0	0	0	0	0	0	0	0	0	0	0	0.00218192	0	0	0	0	0	0	0	0	0	0	0	0	0	0	0	0	0	0
AL592183.1	0.8909	0.810097	0.826589	0.555505	0.932483	0.680131	0.745373	0.499006	0.775181	0.826178	0.82508	0.810961	0.642959	0.424655	0.845567	0.517184	0	0.707259	0.545906	0.450536	0.664337	0.65587	0.203482	0.959793	0.191802	0.42274	0	0.479486	0.662853	0.371746	0.491009	0.633008	0.572388	0.501744	0.678774	1.06701	0.241526	0.805517	0	0.492755	0.450019	0.765976	0.658867	0.22579	0.741407	1.03453	0.60591	0.375103
AC007325.4	0.0394507	0.0594361	0.0586824	0.0470423	0.0384553	0.0651729	0.0873515	0.0673049	0.0578917	0.0359019	0.0241513	0.0230587	0.054663	0.0924712	0.0282476	0.0642699	0	0.072541	0.089518	0.0255357	0.0537914	0.0514866	0.0438446	0.0763824	0.0715456	0.0667116	0	0.0341884	0.0449115	0.0331042	0.061705	0.00837748	0.0560728	0.0403455	0.0373093	0.0316726	0.0705789	0.0539464	0	0.0877856	0.00333217	0.07569	0.0775431	0.064622	0.0578254	0.0803335	0.0139101	0.0396048
AC007325.2	0	0.00141648	0.00292325	0.00290489	0.0025562	0	0	0.00252463	0.000439428	0	0.00110195	0	0	0	0.000637069	0	0	0.00124773	0.00121954	0	0.00284754	0.00212327	0	0.00713218	0.00193483	0	0	0	0.00325783	0.00137097	0	0	0.00201277	0.00783912	0.00388227	0	0.000680572	0.00144222	0	0	0	0	0.00422878	0	0.00390131	0	0	0.0031534
AL354822.1	0	0.00399378	0.0130408	0.0348294	0.0134618	0.0578649	0.0163284	0.011414	0.05673	0.00430908	0.2179	0.0471358	0	0.0271672	0.0218192	0.00784893	0	0.0519872	0.0425281	0.0644941	0.0344888	0.0488195	0.0561649	0.100811	0.0810758	0.00320114	0	0.0271256	0.00865624	0.025155	0.247761	0.00705091	0.0538473	0.0341463	0.0021249	0.0754883	0.146631	0.13033	0	0.0359543	0.00684308	0.0181839	0.018349	0	0.0298613	0.0719324	0.020503	0.0271394
AC240274.1	0.0101046	0.0242476	0.0374281	0.0183369	0.0164634	0.0119551	0.0683424	0.0245307	0.0444935	0.0536967	0.0189369	0.0211736	0.0156959	0.0316958	0.0422708	0.00721533	0	0.0089814	0.00949599	0.0228117	0.0156386	0.0656833	0.0174598	0.0174648	0.0198629	0.0152918	0	0.0182375	0.0182451	0.00909165	0.0142072	0.0641526	0.0268486	0.0220847	0.00683746	0.0448616	0.0280512	0.0603342	0	0.0320097	0.0342454	0.022457	0.0361716	0.0388316	0.0221019	0.0490789	0.0541005	0.067102
