## Supplementary material for "Single-cell dissection of schizophrenia reveals neurodevelopmental-synaptic axis and transcriptional resilience": TableS7aj_Pseudobulk_mean_In-Rosehip (part 4 of 7)

### Sheet: Sheet1 (continued)
Gene	CON1	CON2	CON3	CON4	CON5	CON6	CON7	CON8	CON9	CON10	CON11	CON12	CON13	CON14	CON15	CON16	CON17	CON18	CON19	CON20	CON21	CON22	CON23	CON24	SZ1	SZ2	SZ3	SZ4	SZ5	SZ6	SZ7	SZ8	SZ9	SZ10	SZ11	SZ12	SZ13	SZ14	SZ15	SZ16	SZ17	SZ18	SZ19	SZ20	SZ21	SZ22	SZ23	SZ24
PNCK	0.20166	0.204979	0.287728	0.285899	0.279604	0.25795	0.465059	0.342274	0.459328	0.158317	0.138003	0.212024	0.237447	0.510235	0.351891	0.408763	0.121139	0.364628	0.345515	0.302281	0.309851	0.29527	0.0895661	0.423021	0.243662	0.235317	0.120147	0.146026	0.356535	0.142553	0.230136	0.414567	0.226647	0.484883	0.134276	0.179324	0.303479	0.255504	0	0.187342	0.28793	0.124658	0.412042	0.180671	0.235624	0.27044	0.260575	0.335909
SLC6A8	0.129404	0.125667	0.0948949	0.109694	0.156288	0.144168	0.207884	0.158001	0.186858	0.125113	0.119582	0.134309	0.156822	0.180888	0.126829	0.0824243	0.102535	0.190629	0.194305	0.115347	0.148739	0.171567	0.0820145	0.166507	0.181138	0.112178	0	0.112311	0.124693	0.135294	0.106693	0.154973	0.148766	0.12725	0.110702	0.118574	0.102936	0.0831526	0	0.115462	0.0998877	0.0995436	0.063228	0.183808	0.166294	0.139646	0.0993267	0.171495
BCAP31	0.0965344	0.0680504	0.115052	0.132346	0.124269	0.155769	0.33572	0.188678	0.217481	0.106394	0.12361	0.100397	0.148356	0.234283	0.107778	0.165804	0	0.142156	0.275564	0.13273	0.138398	0.144997	0.102579	0.146816	0.180127	0.0954734	0.120147	0.100344	0.144047	0.125242	0.164979	0.169845	0.166145	0.115134	0.066877	0.0667814	0.181139	0.179577	0	0.104089	0.082954	0.0601222	0.112013	0.227469	0.200408	0.0977663	0.0521254	0.195358
ABCD1	0.0127913	0.00718693	0.00117529	0.00781913	0.0103727	0.01331	0.00678209	0.00671785	0.00522023	0.0020057	0.00859665	0.0152155	0.0127746	0.0216998	0.00352283	0.0054377	0	0.0219767	0.00946389	0.0148571	0.013205	0.019679	0.00970051	0	0.0115206	0.00475757	0	0.00653125	0.00918022	0.00674249	0.00645031	0.0120976	0.0114354	0.00771513	0	0.00117912	0.0116948	0.00539493	0	0	0.00580221	0	0.00305244	0.0202392	0.00305955	0	0.0351905	0.00492998
PLXNB3	0	0	0	0	0	0	0	0.00391531	0	0	0	0	0	0	0	0	0	0	0	0	0	0	0	0	0	0	0	0	0	0	0	0	0	0	0	0	0	0	0	0	0	0	0	0	0	0.00675291	0	0
SRPK3	0	0.00374423	0.00454321	0	0	0	0.00243534	0	0.00460436	0	0	0.00334502	0	0.00674923	0.00466922	0	0	0.00700264	0.00236917	0	0.00483193	0.00290614	0	0.0136543	0	0	0	0.00628445	0.00221572	0.007139	0.0100025	0.00381236	0.00296101	0	0.0306509	0.000684186	0.00130688	0	0	0.0053622	0	0.0124266	0.00467795	0.0138375	0.00376303	0	0	0
IDH3G	0.105562	0.0860326	0.106062	0.122016	0.0989339	0.103643	0.21545	0.129374	0.133902	0.0516441	0.0877911	0.079233	0.105029	0.118309	0.0969696	0.0676281	0	0.0912534	0.151418	0.0447786	0.091464	0.110243	0.0599564	0.11648	0.151772	0.08009	0.322478	0.0625049	0.149032	0.10008	0.104508	0.143077	0.104706	0.0548906	0.0398006	0.0698493	0.0821078	0.0429805	0	0.0499001	0.0651414	0.104064	0.0580869	0.122504	0.146286	0.110929	0.0582942	0.0593016
SSR4	0.0593464	0.0273955	0.0682459	0.120756	0.07434	0.0670298	0.132546	0.0880823	0.0858652	0.00994061	0.032146	0.0108524	0.0410261	0.0854465	0.0201492	0.0463577	0	0.062323	0.0994256	0.0468485	0.0433946	0.078551	0.0361244	0.0343836	0.0623531	0.02672	0	0.0700747	0.121508	0.0438375	0.0712182	0.0874785	0.057271	0.0388386	0	0.0219121	0.035409	0.0380185	0	0.0445797	0.0424619	0.00540767	0.0659208	0.0181568	0.0395561	0.067831	0.0285869	0.0619674
PDZD4	0.257164	0.178194	0.186275	0.142626	0.191155	0.222277	0.297877	0.210804	0.21374	0.151224	0.147483	0.160188	0.179363	0.173391	0.150093	0.119051	0.0685803	0.157521	0.196167	0.205357	0.173357	0.182346	0.18017	0.13835	0.265229	0.224016	0.525105	0.174227	0.159596	0.215438	0.181636	0.0869581	0.251788	0.134433	0.106833	0.168903	0.226751	0.260071	0	0.116065	0.127108	0.130886	0.0901772	0.30979	0.318197	0.198626	0.167067	0.251886
L1CAM	0.160008	0.160606	0.254789	0.194338	0.167685	0.22753	0.381729	0.325703	0.364795	0.176791	0.190815	0.142087	0.215452	0.298885	0.209433	0.232544	0	0.245884	0.364822	0.201009	0.253213	0.312142	0.102622	0.273758	0.234451	0.123618	0.380687	0.170287	0.238304	0.179284	0.124707	0.280019	0.195188	0.256053	0.0907926	0.169674	0.36402	0.25224	0	0.23713	0.223973	0.133569	0.199002	0.145763	0.240435	0.215123	0.183194	0.18667
U52112.2	0	0	0.00573567	0.0027344	0.00280492	0.00265609	0.00392744	0	0.00514125	0	0.0024175	0	0	0	0	0.00609768	0	0.00484478	0	0	0.00343292	0.00252415	0	0	0	0	0	0	0.00287937	0.00261731	0	0.00493568	0	0	0.0131452	0	0	0.00382071	0	0	0	0.0079109	0.00612017	0	0	0	0	0.0163537
ARHGAP4	0.0212893	0.00562792	0.0219656	0.0167253	0.0235388	0.0133276	0.0120264	0.0139316	0.0150519	0	0.0343981	0.00909324	0.0120651	0.0398104	0.00591254	0.0379559	0	0.0135477	0.0125514	0.00519048	0.00316018	0.0296772	0.00442105	0.0120318	0.0143425	0.0169461	0	0.00268296	0.0130473	0.00652314	0	0.0199358	0.0150768	0.0118961	0	0.00953106	0.00908734	0.00936243	0	0.00549791	0.0102511	0.00448963	0.0086523	0.0057609	0	0.011265	0.0561315	0.0308885
NAA10	0.00207488	0	0	0.00225938	0.00232544	0	0	0	0.0015879	0	0	0	0	0	0.00332623	0	0	0	0	0	0.00481878	0.00429175	0	0	0	0	0	0	0	0	0	0	0.00382671	0	0	0	0.00248136	0	0	0	0	0	0.00603409	0	0.00338734	0	0	0
RENBP	0.0162191	0.0198207	0.0205552	0.03398	0.0175007	0.0105162	0.0341597	0.0207834	0.041296	0.0170433	0.0122557	0.00695916	0.0271971	0.0553527	0.0249905	0.0839637	0.108225	0.0469688	0.0163481	0.0257171	0.0473791	0.0258495	0.030403	0.0306565	0.0116517	0	0	0.0103973	0.0100016	0.0106318	0.0174081	0.0371798	0.0361369	0.00658331	0.0108161	0.0291425	0.0404797	0.0201052	0	0.0335739	0.0310041	0.0134533	0.00841706	0.0257009	0.0201322	0.0237306	0.0824383	0.0158186
HCFC1	0.0916928	0.0458524	0.0683007	0.06974	0.0521035	0.0748739	0.13505	0.0799333	0.0934547	0.0360586	0.041753	0.0700726	0.114368	0.0429648	0.0991713	0.0748223	0	0.0276572	0.128105	0.06773	0.10999	0.0827271	0.0523675	0.0851411	0.075367	0.0963638	0.120147	0.0455122	0.0622078	0.0763334	0.0395291	0.0919766	0.0864263	0.0822009	0.0330864	0.078174	0.0662304	0.0716535	0	0.0434877	0.0561896	0.0763858	0.0401427	0.0523042	0.0606283	0.0533332	0.0942967	0.076831
TMEM187	0.00134155	0.0296919	0.0311859	0.0314722	0.0313082	0.0118872	0.0107005	0.021928	0.0266768	0.0128046	0.012478	0.0104847	0.0162169	0.0240053	0.0459352	0.0295153	0	0.00750967	0.0177956	0.00465555	0.036293	0.0183503	0.0033971	0.032041	0.0212385	0.0116871	0	0.0202943	0.00958288	0.0182115	0.00676583	0.0149196	0.0200695	0.0485337	0.0189412	0.0116156	0.0245583	0.00666474	0	0.0417675	0.0180394	0	0.0228079	0.002614	0.0329747	0	0.0203711	0.00664104
IRAK1	0.0179318	0.0279385	0.0146012	0.0287952	0.0169611	0.0146595	0.0260047	0.0340485	0.0457356	0.0200415	0.00963439	0.0224933	0.0258116	0.056389	0.0218742	0.0367813	0	0.0330329	0.0273115	0.0153794	0.0375221	0.0116293	0.0324803	0.0481304	0.0109092	0.0228861	0	0.00597825	0.0314466	0.0060842	0.0466632	0.0212709	0.0282888	0.0158908	0	0.024087	0.0147561	0.00268901	0	0.00428461	0.01727	0.00434554	0.01022	0.0345304	0.0383725	0.0346904	0.0527015	0.0431721
MECP2	0.481835	0.464939	0.524278	0.456933	0.465502	0.419864	0.68327	0.432478	0.501001	0.548239	0.558856	0.447605	0.454325	0.578569	0.475275	0.553672	0.277139	0.424441	0.586568	0.541626	0.489257	0.521559	0.487499	0.554818	0.499697	0.36362	0.330872	0.435543	0.390066	0.46626	0.275722	0.497786	0.461873	0.437023	0.260391	0.487847	0.415542	0.436154	0	0.41525	0.373599	0.299018	0.465954	0.440858	0.577662	0.510248	0.434961	0.663277
OPN1LW	0.0049888	0	0.0017813	0.0017005	0	0.00358365	0	0	0	0	0	0	0	0	0	0	0	0	0	0	0	0	0	0	0	0	0	0	0.003299	0	0	0	0	0	0	0	0	0	0	0	0	0	0	0	0	0	0	0
TEX28	0.00733203	0.0015676	0	0.00419222	0	0.00519328	0.00322913	0.00652964	0.00232561	0	0	0	0	0.00630775	0.00218845	0	0	0	0	0	0.00549849	0	0	0.0167739	0	0.00232598	0	0	0.00722305	0.00774074	0	0	0.00283968	0	0	0	0	0	0	0	0.00474301	0	0	0	0	0	0.00551304	0
TKTL1	0.00596928	0	0	0.00609621	0	0.00271623	0	0.00286845	0.00731989	0.00579766	0.00216305	0.0138885	0.00397274	0.00568627	0.00434526	0	0	0	0.00236917	0.0100249	0.0111869	0.00871358	0	0	0.00158254	0	0	0.00619868	0.0108375	0	0.00345192	0.0091728	0.00298928	0	0	0.00137705	0.00482304	0.00825928	0	0	0	0	0	0	0.00936817	0	0.0101579	0.0064341
FLNA	0.0496159	0.133545	0.143686	0.10477	0.112264	0.138313	0.14657	0.217915	0.155953	0.0776568	0.0726242	0.0771548	0.154404	0.144068	0.271897	0.149162	0	0.153005	0.123273	0.1931	0.132023	0.144674	0.0609114	0.106388	0.147958	0.129335	0	0.138342	0.116713	0.215196	0.129863	0.178727	0.191481	0.231065	0.0699508	0.142678	0.193042	0.178923	0	0.132069	0.145423	0.0438605	0.168558	0.147306	0.145925	0.306041	0.236124	0.0920763
EMD	0.0654603	0.0410205	0.0588505	0.0816084	0.0928485	0.0975561	0.112759	0.116572	0.136353	0.0590892	0.0736432	0.0559184	0.0926736	0.120744	0.087565	0.145311	0	0.0876341	0.129891	0.0779328	0.094926	0.0971371	0.0497525	0.106252	0.10734	0.0452869	0	0.051646	0.124664	0.0826289	0.0532255	0.135853	0.0669119	0.112345	0.0268105	0.0640342	0.085807	0.0929978	0	0.0681353	0.122529	0.0212821	0.105807	0.0751579	0.132734	0.10687	0.0777032	0.0674086
RPL10	0.102137	0.106829	0.254385	0.526818	0.376377	0.351602	0.581217	0.464056	0.524974	0.218713	0.147324	0.151566	0.248313	0.607686	0.239248	0.483874	0.109646	0.523454	0.562339	0.200446	0.362176	0.445227	0.152772	0.436035	0.12762	0.102361	0	0.215279	0.524854	0.237714	0.245246	0.416631	0.257887	0.38035	0.0553755	0.167042	0.312425	0.187832	0	0.277972	0.449845	0.191316	0.479905	0.165536	0.268201	0.329895	0.188141	0.240447
DNASE1L1	0.0327667	0.036072	0.0286008	0.0352718	0.0277905	0.0239315	0.0261062	0.0109262	0.0597921	0.0172689	0.0277712	0.0384576	0.0369086	0.117329	0.052102	0.0433762	0	0.062825	0.0732743	0.0217883	0.0352726	0.0621681	0.012286	0.0664827	0.0363107	0.0273545	0	0.0204384	0.0252	0.0348463	0.00554856	0.0879006	0.028014	0.0314266	0	0.0271773	0.0147392	0.00197924	0	0.0134956	0.0299665	0.0120923	0.054491	0.0167205	0.0180006	0.0340065	0.0173745	0.0258076
TAZ	0.213664	0.26788	0.350823	0.287919	0.276762	0.211915	0.195877	0.408139	0.431616	0.202352	0.189227	0.229063	0.255378	0.634861	0.532466	0.434992	0	0.573113	0.257557	0.355948	0.391806	0.397496	0.204524	0.41066	0.234079	0.256048	0.120147	0.198039	0.283376	0.196028	0.1995	0.504365	0.32093	0.307551	0.198881	0.366135	0.252919	0.223449	0	0.257908	0.434666	0.192236	0.460988	0.116295	0.237006	0.206209	0.490753	0.185044
ATP6AP1	0.195225	0.208225	0.301658	0.353467	0.303621	0.3834	0.599411	0.34466	0.492554	0.234582	0.235733	0.167532	0.347263	0.491266	0.263064	0.3591	0.10049	0.329371	0.617052	0.291665	0.351135	0.371283	0.130313	0.3164	0.453551	0.233571	0	0.208019	0.397498	0.217461	0.192749	0.428767	0.286737	0.309983	0.0787579	0.245399	0.282482	0.173794	0	0.221084	0.234687	0.130348	0.404028	0.175364	0.424373	0.366759	0.183412	0.213059
GDI1	0.440189	0.404171	0.387238	0.442563	0.482163	0.673294	0.971641	0.617283	0.501955	0.537355	0.78278	0.400535	0.755602	0.379414	0.314775	0.378026	0	0.265451	0.724637	0.406865	0.464371	0.435226	0.304568	0.319979	0.7929	0.541847	0.645252	0.564264	0.566619	0.405316	0.54167	0.475046	0.518605	0.376969	0.280513	0.32784	0.47643	0.579067	0	0.392402	0.281585	0.345736	0.360609	0.424557	0.718473	0.403238	0.230193	0.511527
FAM50A	0.129174	0.132352	0.144724	0.167518	0.115867	0.0917434	0.145391	0.127116	0.153167	0.0389722	0.075006	0.109332	0.167418	0.196315	0.210472	0.17872	0	0.20041	0.134569	0.122746	0.115915	0.144546	0.0860171	0.221449	0.14892	0.0972165	0	0.0924494	0.184361	0.0788814	0.0676705	0.166519	0.11185	0.088735	0.0487596	0.0829928	0.133162	0.0740027	0	0.116067	0.100788	0.0722907	0.119242	0.0761225	0.0817726	0.0827902	0.160134	0.092768
PLXNA3	0.0417222	0.063541	0.0761648	0.0733634	0.0816593	0.100778	0.115717	0.0962983	0.104455	0.0471025	0.0445646	0.0643389	0.0853539	0.0727229	0.0856469	0.0890077	0	0.0997169	0.0792721	0.110457	0.0859496	0.0634194	0.0345418	0.0694181	0.0639926	0.0933257	0	0.0508783	0.0654343	0.0936431	0.0241478	0.0640407	0.0947267	0.0609356	0.0399544	0.064534	0.0799644	0.0745615	0	0.0672349	0.0678944	0.0428513	0.0396594	0.0710794	0.114548	0.068244	0.125674	0.0496804
LAGE3	0.0231312	0.0199655	0.0331657	0.0890206	0.0814958	0.0924191	0.143202	0.0318051	0.112069	0.0372628	0.0391212	0.0240351	0.092999	0.122113	0.022208	0.102101	0	0.0870645	0.20845	0.0410596	0.088592	0.0779761	0.0366748	0.112614	0.0883329	0.0440893	0	0.0357636	0.0734114	0.0349459	0.055062	0.0979222	0.0508689	0.0109983	0.0336403	0.026256	0.0785463	0.0446562	0	0.0837412	0.0635057	0.0136054	0.0713569	0.0773858	0.071758	0.0946722	0.0459614	0.0758788
UBL4A	0.028913	0.0209234	0.0515511	0.0353441	0.023344	0.0652276	0.127687	0.0827606	0.0843778	0.0406206	0.0490575	0.0395818	0.0482559	0.0302608	0.0351035	0.103015	0	0.0385369	0.144932	0.0339044	0.0562718	0.0696868	0.0225792	0.106449	0.0717104	0.0349953	0	0.0329461	0.0698795	0.0412935	0.0497171	0.0431799	0.0663825	0.0370627	0.0244871	0.0272097	0.0500898	0.0206476	0	0.0333802	0.0346925	0.0428404	0.0334952	0.0339625	0.0763194	0.105336	0.016826	0.0731414
SLC10A3	0.00456661	0.00927211	0.0026366	0.010122	0.00729015	0.0166357	0.00695249	0.00876186	0.0145528	0.0129622	0.00995938	0.00586637	0.0174192	0	0.0161669	0.0101654	0	0.0131505	0.00622363	0.00453412	0.00599225	0.00615427	0.00606877	0	0.0122286	0.00425171	0	0.010258	0.00184106	0	0.0107861	0.00675023	0.0106758	0.00636213	0	0.00412522	0.0135366	0.00260933	0	0.0122848	0.0114731	0	0.0120743	0.0179648	0.0153626	0	0	0.0167786
FAM3A	0.0659605	0.0424227	0.0959786	0.09768	0.0827747	0.0692349	0.12531	0.116233	0.158399	0.0635329	0.0453159	0.0725259	0.115149	0.137441	0.0996601	0.160355	0	0.110505	0.189074	0.0937046	0.0901921	0.108091	0.0791629	0.145636	0.0953835	0.0505994	0	0.0370358	0.107276	0.0376036	0.115155	0.127833	0.103689	0.134592	0.0366621	0.0799014	0.0977232	0.0693963	0	0.075182	0.122158	0.0432455	0.125121	0.0873427	0.0833818	0.152764	0.0551832	0.146488
G6PD	0.0289428	0.019116	0.0217436	0.0324101	0.0375383	0.0359361	0.030543	0.0305378	0.0490089	0.047833	0.0333309	0.0234159	0.0356466	0.0129165	0.04766	0.0251583	0	0.0331538	0.0662445	0.0302257	0.030084	0.0443411	0.0380201	0.028134	0.045457	0.0259857	0	0.0149343	0.0359169	0.015356	0.0305509	0.0690339	0.0423154	0.0135809	0	0.0248388	0.0421694	0.0110169	0	0.0457245	0.0128613	0.0439137	0.0330495	0.035115	0.0320982	0.0196398	0.043516	0.0124168
IKBKG	0.0258293	0.0227289	0.0395388	0.0343231	0.0530431	0.0379059	0.0433587	0.0662613	0.0647529	0.027708	0.0214354	0.040117	0.0545427	0.0246243	0.0270588	0.0380223	0	0.0794032	0.0410604	0.0502933	0.0369068	0.0540476	0	0.0588009	0.0494416	0.0150774	0	0.0406111	0.0623801	0.00948244	0.0296234	0.0667457	0.0339231	0.0546618	0.0111985	0.0312032	0.0433417	0.0238328	0	0.02608	0.0457772	0.0409013	0.0372221	0.0288633	0.0240744	0.0481653	0.0516603	0.0159257
GAB3	0.00397289	0	0.0103432	0.0151285	0.00788055	0	0	0.0094549	0.00307998	0	0.00225469	0	0.00707559	0.00646833	0	0.0152875	0	0	0	0.00382983	0.00877255	0.00155953	0	0.0168396	0.00422114	0	0	0	0.00898545	0.0065821	0	0.00963149	0.00277095	0	0	0	0.00187547	0.00237263	0	0.00933034	0.00164231	0	0	0.00588021	0.00367795	0	0.00670525	0.00842602
DKC1	0.071543	0.0424243	0.0945859	0.0660566	0.0661735	0.0821745	0.133523	0.0857786	0.0854337	0.051135	0.0907773	0.0456851	0.0862086	0.103811	0.0677004	0.089368	0	0.0483014	0.0754384	0.038044	0.0830524	0.113247	0.0401834	0.0971406	0.108045	0.0321829	0	0.0651885	0.0866093	0.0433812	0.0346593	0.116749	0.0683292	0.112	0.0190531	0.0619517	0.0992461	0.071999	0	0.0714636	0.0725611	0.0702782	0.0949185	0.0522982	0.110861	0.0876992	0.0663363	0.165141
MPP1	0.165435	0.0967259	0.144343	0.0963739	0.120443	0.111508	0.176774	0.144829	0.135872	0.0949066	0.0985178	0.0878841	0.10364	0.11979	0.13473	0.0823323	0	0.0894103	0.146437	0.0962627	0.106497	0.154136	0.0803765	0.112901	0.124707	0.111206	0	0.0897754	0.113098	0.0627704	0.130074	0.190819	0.105409	0.106359	0.112809	0.107823	0.114587	0.105232	0	0.124746	0.0942901	0.118961	0.110719	0.103745	0.138435	0.109901	0.0621523	0.129404
SMIM9	0	0	0	0	0	0	0	0.00191509	0	0.00564251	0.00419634	0	0	0	0.00359046	0	0	0.00718967	0	0.00158996	0	0	0	0	0	0	0	0	0	0	0	0	0.00199953	0	0	0	0.00166454	0	0	0	0	0	0	0	0	0	0	0
F8	0.0620628	0.0781518	0.0523477	0.0454922	0.0516728	0.0531785	0.046334	0.0611035	0.0897842	0.0804305	0.0372043	0.0478996	0.029569	0.0514219	0.0377138	0.0705506	0	0.0596717	0.0604481	0.0372922	0.0466839	0.0590362	0.0598057	0.0694445	0.0544622	0.0698196	0	0.0430759	0.0631074	0.0306144	0.0574893	0.0378799	0.0395943	0.0893162	0.0346761	0.0603268	0.0563684	0.047161	0	0.0460156	0.0326235	0.0226335	0.0722428	0.0298203	0.0425728	0.0667313	0.0263723	0.0536112
F8A1	0	0.00265387	0.00794901	0.0195122	0.0242966	0.00252464	0.0408867	0.0253405	0.0239912	0.0212885	0.0204951	0.0197592	0.0409862	0.027047	0.00843245	0.00766913	0	0.00353066	0.0343037	0.00847669	0.0199376	0.020442	0.0131378	0.0210924	0.00493835	0.0107714	0	0.00253822	0.00241388	0.00321988	0.0047959	0.00942772	0.0134207	0.0155041	0	0.00785176	0.0213095	0.0625304	0	0.0223692	0.0123578	0.0107787	0.00939585	0.00503898	0.0408652	0.014319	0	0.00963254
FUNDC2	0.0342612	0.0244086	0.0476889	0.0696551	0.0497022	0.0584901	0.155987	0.0660861	0.0786876	0.0422002	0.0682894	0.0285684	0.0683783	0.0634584	0.0735188	0.0708029	0.0685803	0.055548	0.0993841	0.0674274	0.0433757	0.0438607	0.0281858	0.0612501	0.0664484	0.0359908	0.380687	0.039615	0.0723689	0.0552972	0.0680904	0.0596841	0.0542685	0.061749	0.0745938	0.0463366	0.0715499	0.0239045	0	0.0496669	0.0594855	0.0443491	0.0474364	0.0464732	0.0542031	0.070515	0.0278641	0.069663
MTCP1	0.00300356	0.0128992	0.0624498	0.129136	0.103083	0.0458504	0.0390551	0.0779261	0.137445	0.0302624	0.0360933	0.023761	0.0250173	0.159963	0.0248981	0.193909	0	0.073852	0.0880199	0.0303473	0.0880872	0.133441	0	0.121876	0.0142962	0.0102717	0	0.0170266	0.131214	0.080633	0	0.0905143	0.0293269	0.107417	0	0.0331097	0.0314943	0.0116945	0	0.104572	0.0898553	0.0252607	0.123988	0.0225601	0.0323088	0.0544731	0.0498962	0.0384969
BRCC3	0.283074	0.217733	0.289206	0.215345	0.256623	0.302127	0.156431	0.302652	0.302022	0.297351	0.264814	0.237442	0.230092	0.3086	0.252329	0.279343	0	0.332685	0.254031	0.262329	0.243076	0.385233	0.236354	0.34594	0.28134	0.310051	0.808364	0.171378	0.20499	0.223167	0.107325	0.286882	0.221592	0.237553	0.201904	0.302411	0.207362	0.234239	0	0.318515	0.275092	0.191282	0.250538	0.170992	0.139544	0.302582	0.261263	0.300512
VBP1	0.0903971	0.094466	0.129818	0.145589	0.125991	0.139125	0.178766	0.139174	0.145941	0.114258	0.14304	0.0942463	0.100144	0.171525	0.0982324	0.103247	0.283184	0.0965426	0.234983	0.102288	0.120448	0.138812	0.0695576	0.151894	0.155132	0.112937	0	0.0695691	0.112749	0.0906773	0.0370248	0.130146	0.0945198	0.164644	0.0738906	0.0652263	0.12061	0.103319	0	0.0824912	0.0957984	0.0286083	0.0598243	0.0777516	0.0966988	0.0925872	0.0391124	0.0841677
RAB39B	0.0745723	0.0562945	0.0864232	0.0662919	0.0618861	0.0892748	0.151978	0.079395	0.0754942	0.0811451	0.112513	0.0756833	0.0583628	0.105045	0.0393948	0.049942	0.0685803	0.0542332	0.135959	0.0359513	0.0637104	0.0657058	0.033205	0.0709162	0.0870002	0.0774816	0	0.0847332	0.055512	0.0500886	0.0428297	0.0643636	0.0669987	0.0531715	0.0533841	0.0618612	0.0609817	0.0705192	0	0.0400344	0.0389593	0.015745	0.0380866	0.0750042	0.111343	0.126506	0.0272411	0.106413
CLIC2	0.0507694	0.0842326	0.0612231	0.0424402	0.0517332	0.0762117	0.0237391	0.0577737	0.0589054	0.0623222	0.049492	0.0604606	0.0754347	0.0262642	0.0668058	0.0862679	0	0.0906625	0.0537334	0.0498286	0.0342611	0.0855438	0.0944296	0.0830597	0.056611	0.0793285	0	0.0591226	0.075142	0.0309938	0.00431454	0.0488325	0.0368939	0.0684267	0.0611761	0.100098	0.0566706	0.0425206	0	0.0445332	0.0624963	0.0437445	0.048388	0.046641	0.00435972	0.0532365	0.0606286	0.0731376
F8A3	0	0	0	0	0	0	0	0	0	0.00334332	0	0	0	0	0	0	0	0	0.00486089	0	0.0205444	0	0	0.0221869	0	0	0	0	0	0	0	0	0	0	0	0	0	0	0	0	0	0	0	0	0	0.00502513	0	0
TMLHE	0.213565	0.263705	0.269047	0.256047	0.292149	0.272161	0.24843	0.254501	0.242629	0.274318	0.261241	0.230066	0.230356	0.253801	0.222803	0.237247	0	0.275482	0.232978	0.209914	0.252567	0.298838	0.196177	0.337426	0.203617	0.249191	0	0.217327	0.225382	0.22786	0.222981	0.257872	0.258195	0.330125	0.145281	0.246405	0.201466	0.196442	0	0.253775	0.303558	0.247073	0.236829	0.205097	0.178799	0.320825	0.307954	0.240431
SPRY3	0.0467	0.0282065	0.0642552	0.030775	0.0476926	0.028342	0.0699762	0.0370359	0.0561538	0.0580141	0.0583248	0.0634553	0.0562686	0.0596017	0.0388354	0.0495536	0	0.046577	0.07206	0.0304793	0.0457826	0.0450054	0.0373939	0.0446552	0.0956126	0.0289374	0	0.0954628	0.0392225	0.0523098	0.0658579	0.0646717	0.0481094	0.0714206	0.0226297	0.059586	0.0709397	0.0324937	0	0.0817082	0.0197365	0.0732744	0.0292303	0.0244226	0.0784248	0.00672587	0.0544988	0.107355
VAMP7	0.110417	0.0690866	0.121647	0.120604	0.0943423	0.131416	0.0949916	0.139408	0.147677	0.0907064	0.11082	0.107079	0.0902108	0.112036	0.0775297	0.140347	0	0.14935	0.144748	0.130617	0.14102	0.149816	0.0984535	0.11638	0.126629	0.0822664	0	0.149431	0.141587	0.107053	0.0455916	0.210113	0.108525	0.16121	0.0696776	0.111652	0.0985581	0.0908371	0	0.105482	0.127087	0.0776965	0.119548	0.089411	0.102083	0.125334	0.0667056	0.225229
IL9R	0	0	0	0	0	0	0	0	0	0	0	0.00132691	0	0	0.00274195	0	0	0.0079168	0	0.00169737	0	0.00875797	0	0	0	0	0	0	0	0	0	0.00517743	0.00100352	0	0	0.00117912	0	0	0	0	0.00770677	0	0	0	0.00296708	0	0	0
ZNF596	0.197239	0.122728	0.119132	0.162434	0.100127	0.136798	0.135596	0.172943	0.155666	0.112971	0.12034	0.1321	0.14454	0.13664	0.148857	0.145158	0.196612	0.161227	0.122243	0.126221	0.129812	0.221777	0.0398103	0.236717	0.126327	0.137908	0.200954	0.0696014	0.10698	0.100387	0.0441049	0.20359	0.113192	0.106585	0.109726	0.127988	0.105713	0.0791418	0	0.0540924	0.128318	0.0855652	0.101267	0.076525	0.0855025	0.227659	0.11919	0.131016
FBXO25	0.29994	0.247529	0.268112	0.2069	0.186849	0.249522	0.241512	0.249492	0.248278	0.266273	0.285517	0.240113	0.219104	0.27865	0.258396	0.26105	0.109646	0.185544	0.248607	0.21557	0.248384	0.368152	0.268192	0.325728	0.252752	0.195998	0.200954	0.159156	0.337985	0.190931	0.223262	0.280722	0.267629	0.284207	0.168932	0.249281	0.227709	0.217098	0	0.274133	0.241731	0.185344	0.294839	0.257872	0.256515	0.346613	0.243218	0.436161
TDRP	0.158439	0.193416	0.209689	0.20553	0.203571	0.170692	0.215378	0.229646	0.242669	0.211224	0.155476	0.165727	0.166673	0.138301	0.154306	0.216154	0.154615	0.156025	0.185767	0.190613	0.207591	0.264125	0.12738	0.227982	0.175555	0.199056	0	0.264881	0.159115	0.151971	0.203183	0.165978	0.183082	0.206793	0.136828	0.176691	0.127456	0.291484	0	0.22057	0.150419	0.134522	0.233769	0.13944	0.152856	0.163572	0.213092	0.219781
ERICH1	0.190179	0.134468	0.168937	0.129005	0.134994	0.0897978	0.122989	0.195898	0.281296	0.139204	0.134947	0.104933	0.166705	0.164588	0.297647	0.170462	0.158916	0.163533	0.109057	0.151826	0.150783	0.151604	0.225567	0.247974	0.101912	0.0949195	0	0.133124	0.114528	0.1039	0.128327	0.205619	0.120549	0.134307	0.045743	0.227388	0.135096	0.17628	0	0.138924	0.175812	0.182604	0.0984359	0.0661937	0.102992	0.266139	0.283893	0.15791
DLGAP2	1.45244	1.43878	1.4025	1.23423	1.14387	1.20925	1.23124	1.49804	1.55105	1.31687	1.2366	1.36814	1.29509	1.56533	1.31545	1.4892	1.35957	1.54944	1.24954	1.18909	1.45768	1.17717	1.43197	1.35722	1.16276	1.23249	1.38132	1.22734	1.12363	1.19185	1.26034	1.57634	1.34345	1.56257	1.36553	1.58922	1.29965	1.60947	0	1.56182	1.38479	1.50945	1.60146	1.02229	1.1575	1.90345	1.64013	1.3468
CLN8	0	0	0	0	0.00256519	0.00462206	0	0	0.000971568	0	0.00182169	0	0	0.00728102	0	0	0	0.00287437	0	0	0.00336817	0.00208348	0	0	0	0.00488562	0	0	0	0	0	0	0	0	0.00877218	0.0079571	0	0	0	0	0	0	0.00851946	0	0	0	0	0
AC019257.8	0.0216617	0.0243492	0.0215183	0.00533491	0	0.0109228	0.0144448	0.01936	0.0193075	0.0035403	0.0163034	0.0121586	0.0266033	0.0481105	0.017629	0.00280291	0	0.0436325	0.0182605	0.0173752	0.0295292	0.027055	0.00723678	0.0197942	0.00629893	0.019195	0.322478	0.0253233	0.0212416	0.0112048	0.00931257	0.042648	0.0126485	0.00505605	0	0.0138782	0.00894641	0.0200759	0	0.00467862	0.0132667	0.0144598	0.0234214	0.00553499	0.00651636	0	0.0406194	0.00549445
ARHGEF10	0	0	0.00097246	0	0	0	0	0	0	0.00303951	0	0.00186944	0.00368672	0.00674923	0.00476048	0	0	0.00618021	0.00302609	0	0.00237366	0	0	0	0	0	0	0	0.00298773	0	0.0108958	0	0	0	0	0.00143439	0	0	0	0.00350175	0.00345849	0	0	0	0	0	0	0.0101246
KBTBD11	0.0801199	0.0449694	0.101609	0.0756628	0.0627276	0.102678	0.112001	0.141832	0.145478	0.0819176	0.094758	0.107471	0.0876534	0.0929689	0.0963975	0.0681057	0.135157	0.0554197	0.1587	0.0648195	0.140633	0.125805	0.100466	0.0893238	0.13345	0.0884387	0	0.111769	0.130133	0.0770793	0.101285	0.150305	0.0986162	0.0725067	0.0413027	0.0663583	0.0626494	0.0861599	0	0.0788863	0.0897816	0.066578	0.0766679	0.0510092	0.0987066	0.222315	0.106195	0.139256
MYOM2	0.0489376	0.0373744	0.0229129	0.0439758	0.0403975	0.0503463	0.0464361	0.0617901	0.0500908	0.0435047	0.038508	0.0253851	0.03223	0.080318	0.0198158	0.0317995	0	0.0386368	0.0260294	0.0502153	0.0324833	0.056379	0.0122248	0.00804003	0.0227385	0.0353471	0	0.0212342	0.0453909	0.0192139	0.070227	0.0658151	0.0418288	0.0281739	0.0145433	0.0159047	0.0243247	0.0236302	0	0.0172555	0.025111	0.044962	0.0294167	0.0324067	0.0233307	0.0822039	0.0203645	0.0953
CSMD1	2.80413	2.82068	2.41969	2.73113	2.74572	2.72219	2.69945	2.77562	2.47082	2.81547	3.0447	2.53471	2.88468	2.67292	2.19463	2.61253	3.56717	2.47137	2.71028	2.74571	2.83444	2.52043	3.27462	2.44935	2.63025	2.75438	3.16772	2.44196	2.88338	2.71824	2.93269	2.57823	2.69104	2.42608	2.61914	2.53791	2.9109	2.43679	0	2.90376	2.50713	2.72622	2.42098	2.60789	2.79047	2.61256	2.44517	2.7563
MCPH1	0.694506	0.523098	0.717939	0.554311	0.649344	0.613601	0.706892	0.610649	0.645501	0.754703	0.722747	0.613584	0.623287	0.787974	0.741151	0.754971	0.761324	0.722248	0.642222	0.710844	0.748468	0.757422	0.667761	0.809351	0.590245	0.59891	0.588597	0.629014	0.641854	0.500804	0.548098	0.856453	0.714824	0.814958	0.697608	0.712936	0.782728	0.779784	0	0.642438	0.711725	0.754226	0.731512	0.474513	0.518402	0.800337	0.626726	1.00036
ANGPT2	0.00620008	0.0299457	0.133193	0.207023	0.161374	0.0735996	0.0786797	0.0808521	0.161837	0.0628268	0.0279063	0.0314498	0.0328211	0.179112	0.0565279	0.155595	0	0.112538	0.175949	0.0395023	0.134934	0.171914	0.0145808	0.126815	0.0314953	0.0207615	0	0.0507929	0.205234	0.0657443	0.0119219	0.174444	0.0613533	0.147703	0.0159085	0.0463711	0.0686105	0.109288	0	0.0493152	0.102491	0.0426443	0.21099	0.0339743	0.051235	0.100396	0.0920614	0.0602389
AGPAT5	0.30142	0.287645	0.337787	0.259637	0.353771	0.374474	0.229345	0.385703	0.360197	0.37193	0.246663	0.397751	0.269606	0.346503	0.248576	0.279914	0.112438	0.329429	0.325624	0.25571	0.313245	0.441373	0.212027	0.4132	0.349526	0.320309	0.120147	0.232691	0.316574	0.305809	0.20353	0.398252	0.332661	0.396198	0.272586	0.329951	0.23536	0.277537	0	0.38842	0.217756	0.198627	0.28048	0.35452	0.276376	0.371602	0.24307	0.302712
XKR5	0	0	0.00121602	0.00267181	0	0	0.00250375	0.00260783	0.00287008	0	0	0	0	0	0.00354553	0	0	0	0.00237143	0.00323237	0	0	0	0.00839254	0	0.00408334	0	0.00236	0	0.00260711	0	0	0	0.00766311	0	0.00226796	0.00300939	0	0	0	0.00574111	0	0	0	0.0038862	0	0.017185	0
DEFA5	0	0.00234761	0.00224746	0	0	0	0	0	0	0	0	0	0	0	0	0	0	0	0.00208851	0.00225852	0	0.00234847	0	0	0	0	0	0	0	0	0	0	0.00251105	0	0	0	0	0	0	0	0.00194475	0	0	0	0.00404256	0	0	0
ZNF705G	0	0	0.00117529	0	0	0	0	0	0	0	0.0038667	0	0	0	0	0	0	0	0	0	0	0.00153091	0	0.00758107	0	0.00267689	0	0	0	0	0	0	0	0	0	0	0.00234753	0	0	0	0	0.00477044	0	0	0	0	0	0
DEFB107B	0	0	0	0	0	0	0	0	0	0	0	0	0	0	0	0	0	0	0.00220127	0	0	0.00172892	0	0	0	0	0	0	0	0	0	0	0	0	0	0	0	0.00539493	0	0	0	0	0	0	0	0	0	0
DEFB107A	0	0	0	0	0	0	0	0	0	0	0	0	0	0	0	0	0	0	0	0	0	0	0	0	0	0	0	0	0	0	0	0	0	0	0	0	0	0	0	0	0	0	0	0	0	0	0	0
ZNF705B	0	0	0.00187448	0.00212689	0	0	0	0	0	0	0	0	0	0	0	0	0	0	0	0	0	0	0	0	0	0	0	0.00602321	0	0	0	0	0	0	0	0	0	0	0	0	0	0	0	0	0	0	0	0.00377855
PRAG1	0.0797445	0.0578673	0.0444549	0.0218255	0.0357461	0.0456949	0.0954678	0.0778994	0.0284558	0.0697894	0.0766703	0.0257614	0.0600896	0.0129296	0.0400339	0.0268512	0.109646	0.0150793	0.0483185	0.0428649	0.035534	0.0249522	0.0843164	0.0118517	0.01305	0.0232559	0	0.0569296	0.036303	0.0275933	0.13825	0.0335332	0.062158	0.0100671	0.00505932	0.020138	0.0531732	0.0922785	0	0.0343441	0.0290538	0.0285476	0.0647573	0.0447019	0.0708424	0.090277	0.0279208	0.0949042
CLDN23	0	0	0	0	0	0	0	0.00346527	0.00109648	0	0	0	0	0	0	0	0	0	0	0	0.00242677	0	0	0	0.00165727	0	0	0	0	0	0	0	0	0	0	0	0	0	0	0	0	0	0	0	0	0	0	0
MFHAS1	0.408479	0.453685	0.575782	0.499715	0.582461	0.521365	0.412309	0.586237	0.593849	0.594974	0.454387	0.424133	0.445946	0.509908	0.570936	0.538216	0.441561	0.547732	0.510325	0.563204	0.547208	0.623498	0.437329	0.687623	0.484025	0.403409	0.581641	0.513024	0.408877	0.575527	0.444334	0.613716	0.520307	0.596337	0.485113	0.563852	0.507956	0.46191	0	0.429618	0.531039	0.329661	0.414574	0.436988	0.605308	0.57867	0.574887	0.550834
ERI1	0.148075	0.0895221	0.12037	0.107922	0.108906	0.134909	0.0863414	0.11943	0.115605	0.0842293	0.105761	0.0674193	0.0853434	0.1002	0.117835	0.109138	0	0.0863173	0.140383	0.0820089	0.128552	0.156069	0.0650765	0.168977	0.0737675	0.122136	0	0.0894229	0.102558	0.102622	0.144814	0.135713	0.0915565	0.0887202	0.0503117	0.0885844	0.117082	0.062719	0	0.0878857	0.105665	0.0662249	0.116281	0.0948776	0.0577059	0.0664341	0.090162	0.205177
PPP1R3B	0	0.00233686	0.00105548	0.0120986	0.00459702	0.00399323	0.00224502	0.00423109	0.00721936	0	0.00164071	0	0	0.00603006	0	0	0	0.00215507	0.00517353	0	0	0.00194354	0	0.00603216	0.007199	0	0	0.00359954	0.00222903	0	0.0145823	0.0051937	0.00981658	0	0	0.00144565	0.00297092	0	0	0	0.00884357	0	0.00471571	0	0	0	0	0
TNKS	1.19886	1.1489	1.30243	1.1222	1.18358	1.17744	1.12999	1.21953	1.17771	1.27616	1.16744	1.32276	1.11424	1.05876	1.24683	1.28766	0.896825	1.09174	1.15842	1.17983	1.29979	1.30586	1.0196	1.3252	1.31804	1.2925	0.908521	1.35365	1.2876	1.2694	1.05753	1.32028	1.25522	1.3069	1.12233	1.30454	1.19029	1.10117	0	1.25579	1.16915	1.20466	1.31444	1.21698	1.14865	1.34644	1.09762	1.48297
MSRA	1.48003	1.80592	1.92715	1.73765	1.83215	1.48796	1.67818	1.77308	1.81104	1.87844	1.83271	1.62105	1.70729	2.05637	1.91283	1.69399	1.60824	1.80917	1.72984	1.87532	1.81274	1.98532	1.77708	1.95451	1.77061	1.73008	1.16596	1.66829	1.71389	1.91435	1.49616	1.9497	2.0226	2.1195	1.6143	1.75828	2.18044	1.91089	0	1.6257	1.77448	1.91117	1.88061	1.76791	1.9527	2.40953	2.00491	1.7579
PRSS51	0.024725	0.0516007	0.0960522	0.177398	0.151059	0.0893857	0.0238204	0.0890791	0.222284	0.0789607	0.102678	0.0730389	0.0683894	0.228556	0.116996	0.184837	0	0.259568	0.116297	0.0828364	0.278045	0.160458	0.0649374	0.262217	0.0308802	0.0541947	0	0.0396217	0.132134	0.115836	0.0217255	0.217036	0.0574833	0.129917	0.0539086	0.125423	0.0515039	0.00456906	0	0.0686625	0.12687	0.0126179	0.237541	0.0173562	0.0231799	0.219611	0.15905	0.0290794
PRSS55	0.0475423	0.0352591	0.0164664	0.0111835	0.0555856	0.0185438	0.0136779	0.0721464	0.0549944	0.0172564	0.0292833	0.0123485	0.0192701	0.0599328	0.0805669	0.00865286	0.0685803	0.169451	0.0173414	0.0475837	0.0835544	0.0530744	0.0365844	0.0201358	0.025279	0.0288537	0	0.0278248	0.00353393	0.0340094	0.0576575	0.132688	0.0604015	0.00480259	0.0239558	0.0325029	0.0156799	0.0162096	0	0.0305775	0.00551557	0.0500645	0.0775818	0.00588021	0.0205567	0.0594791	0.0375123	0.065311
RP1L1	0.00827795	0.00901762	0.00771117	0	0.00275763	0.00926226	0.00221062	0.00519459	0.00959116	0	0.00588372	0.00630132	0.00443428	0.0343323	0.00466922	0.0163731	0	0.0151933	0.00447341	0.0153028	0.00634434	0.0136639	0	0	0	0.00707858	0	0.00725594	0.0152932	0.00763165	0.00557051	0.00479789	0.0141411	0.00526549	0	0.00356336	0	0	0	0	0.00566729	0	0.020037	0	0	0.0224082	0.00484541	0.00286483
C8orf74	0.00260861	0.00366821	0.00279208	0.0110035	0.00516086	0	0	0.0036942	0.00470073	0	0	0.00307724	0	0.00602069	0	0.0175212	0	0.00783968	0	0	0.00715982	0.00349428	0.0074959	0	0.010437	0.0123486	0	0.0122098	0.00705606	0.00276877	0	0.00599579	0.00133454	0.01455	0.00622563	0.00200406	0.0033764	0	0	0.00638172	0	0.00981361	0.0103192	0	0	0	0	0.0041592
SOX7	0.0086247	0.0098448	0.015059	0.0200198	0.0201343	0.0149342	0.0160384	0.0265514	0.0182768	0.0210808	0.0222339	0.0165749	0.0277653	0.0396582	0.0150041	0	0	0.00745857	0.016999	0.0145981	0.0203028	0.0103393	0.00331521	0.01051	0.00412868	0.0238051	0	0.00767956	0.00995217	0.0137999	0.0241066	0.0114984	0.0251568	0.0142007	0.0162752	0.00566461	0.00826451	0.0186115	0	0.00807951	0.0153204	0	0.0143424	0.0154698	0.0058091	0.00933579	0.0337201	0.00507544
PINX1	0.0749537	0.0846537	0.0739162	0.0576881	0.0691863	0.0827106	0.0238445	0.0898911	0.0828682	0.104115	0.0667792	0.0608659	0.0808534	0.0893091	0.0706614	0.0806127	0.109646	0.123974	0.0576291	0.0759588	0.0888021	0.0745425	0.0410049	0.0692138	0.030875	0.096244	0.120147	0.0400175	0.0381494	0.0402823	0.0549847	0.0575425	0.0599584	0.091302	0.0565964	0.0706736	0.0731603	0.0657543	0	0.0468012	0.076028	0.0544389	0.0447122	0.0390619	0.0315864	0.0742887	0.108549	0.118723
XKR6	1.32799	1.54061	1.70629	1.47995	1.49209	1.41699	1.56169	1.59025	1.50579	1.57001	1.37055	1.33976	1.43281	1.63118	1.5498	1.57756	0.606966	1.70477	1.51224	1.63417	1.62772	1.63323	1.60268	1.63528	1.32012	1.31539	1.82923	1.58744	1.26081	1.54724	1.43563	1.43674	1.63128	1.73807	1.36148	1.62085	1.83888	1.56993	0	1.51797	1.669	1.33639	1.40959	1.48852	1.49192	1.65473	1.82721	2.08816
MTMR9	0.196925	0.299999	0.349307	0.262536	0.320438	0.42112	0.378052	0.276961	0.385912	0.367437	0.317305	0.304445	0.307108	0.326307	0.255248	0.321191	0	0.321924	0.445111	0.298384	0.261313	0.374893	0.194669	0.342251	0.336879	0.252946	0	0.316551	0.343316	0.291417	0.214299	0.374957	0.326165	0.335123	0.143104	0.234014	0.241747	0.2336	0	0.319864	0.325996	0.205245	0.259396	0.200982	0.352032	0.275538	0.255322	0.455043
SLC35G5	0	0.00301937	0.00364988	0.00269359	0.00195963	0	0	0.00475881	0.0031827	0.00233838	0	0	0.00137554	0	0.00225073	0.00644317	0	0.0048165	0.00288676	0.00158996	0.00326165	0.00955568	0.00429727	0.0136502	0.00638121	0	0	0	0.00388459	0	0	0.0124431	0.00343956	0.00666696	0.00516373	0.00282581	0.00665121	0	0	0.00618336	0.00550607	0	0.00790275	0	0.00794564	0.0201236	0	0.00595981
FAM167A	0	0.0110558	0.00459422	0.00605499	0.00961937	0	0	0.0110412	0.00752963	0	0.00291658	0.00791407	0.00629139	0.00798083	0	0.0111126	0	0.00716371	0.00228977	0	0.010043	0.00339267	0	0.013077	0.00158254	0.0117924	0	0	0.00334998	0.00487929	0.00854538	0.00381236	0.00436109	0	0	0.00231694	0	0	0	0	0.00245251	0	0	0	0.00545734	0	0.0172876	0.0266732
BLK	0	0	0	0.00343027	0.00853733	0.00252845	0.00224247	0	0.00103411	0	0	0.00297672	0	0	0.00427697	0	0	0	0.00196284	0.00374671	0	0	0	0	0	0	0	0.00517542	0	0.00253551	0	0	0	0	0	0	0	0	0	0.00284332	0.00246549	0	0	0	0	0	0.00955925	0
GATA4	0	0.00374423	0.00544804	0.00475627	0.00474083	0	0.00244538	0	0.00191871	0	0.00376379	0	0	0	0.00457519	0	0	0.00403963	0	0	0	0.00186411	0	0	0.00677742	0.00346375	0	0	0.0018805	0	0	0.00358822	0.00176448	0	0	0	0	0	0	0	0	0	0	0	0	0.00573469	0.00958435	0
NEIL2	0.0266643	0.0583123	0.0608698	0.0700534	0.049763	0.0593043	0.123301	0.0588503	0.0803179	0.0154069	0.0250695	0.0540746	0.057645	0.100693	0.0490305	0.0795228	0	0.0783342	0.099165	0.0583737	0.074479	0.0672093	0.00562057	0.0998318	0.0976066	0.0433987	0.200954	0.0523548	0.0835876	0.0601475	0.0303169	0.064973	0.0595972	0.0864623	0.0391834	0.0626295	0.07721	0.0546919	0	0.0396473	0.0903784	0.0440872	0.0298908	0.0575113	0.0421886	0.0923636	0.0334224	0.136665
FDFT1	0.359499	0.558194	0.296469	0.208357	0.219674	0.206689	0.669173	0.458665	0.34812	0.25991	0.238034	0.229325	0.217579	0.308156	0.344395	0.434078	0.197682	0.297415	0.367348	0.254617	0.258884	0.540171	0.12106	0.283894	0.429257	0.180613	0.584403	0.524736	0.654595	0.332718	0.304181	0.548407	0.529063	0.442935	0.356825	0.191976	0.479715	0.324241	0	0.19677	0.305673	0.437722	0.62789	0.222652	0.654398	0.806619	0.278735	0.749363
CTSB	0.310259	0.234912	0.427104	0.360859	0.365341	0.479449	0.594071	0.44256	0.522275	0.315312	0.393476	0.309672	0.494287	0.567536	0.269047	0.34731	0.267141	0.426639	0.675888	0.382779	0.426203	0.536886	0.295428	0.44677	0.524771	0.390561	0	0.210139	0.433317	0.350295	0.239636	0.508472	0.373055	0.380342	0.217117	0.315926	0.429248	0.417706	0	0.40404	0.3557	0.175716	0.353697	0.276344	0.467591	0.462586	0.306529	0.346306
DEFB136	0	0	0	0.00349751	0	0.0108999	0	0	0.00123314	0	0	0.00249132	0.00324645	0	0	0	0	0	0.00196536	0	0	0.00132562	0	0	0	0	0	0	0	0.00380292	0	0	0	0	0	0	0	0	0	0	0	0	0	0	0	0	0.00395067	0.00224095
DEFB135	0	0	0.00443772	0.00226315	0	0.00417376	0	0.00116875	0.00206081	0	0	0	0	0	0	0.00754431	0	0.00209051	0.00677399	0	0.0085122	0.00317465	0	0.00385149	0	0	0	0	0.00401166	0.0034761	0	0.00975436	0.000925557	0.00666696	0	0.0021449	0	0	0	0	0.00356594	0	0	0	0	0	0.00823023	0.014079
DEFB134	0	0	0.0030896	0.0104637	0	0	0.00399603	0.00526984	0.00161988	0	0	0.00171214	0.0143265	0	0.00814584	0	0	0.00477029	0.00378767	0	0.00243788	0.00129226	0	0	0	0	0	0.00972218	0	0.00897243	0	0	0.00105849	0	0.013739	0.00262567	0	0	0	0	0	0	0	0.00864606	0.00706972	0	0.00944408	0.00429212
ZNF705D	0	0	0	0	0	0	0	0	0	0	0	0	0	0	0	0.0074379	0	0	0	0	0	0	0	0	0.00281672	0	0	0	0.0032743	0	0	0	0	0	0	0	0	0.0029031	0	0	0	0	0	0	0	0	0	0
FAM86B1	0	0.00357153	0.00785831	0.0152263	0.00111312	0.0130166	0.00194207	0.014851	0.00805716	0	0.00214159	0.00734115	0.0124345	0.0147022	0.0048418	0.00518832	0	0.00330687	0.00245338	0.00381287	0.00886932	0.00703706	0	0.00621311	0.00811761	0	0	0.00403224	0.0158123	0	0	0	0.00197927	0.00573285	0	0.00392839	0.00234926	0.00728345	0	0	0.00686177	0	0.00814944	0	0.00528144	0	0	0
FAM86B2	0	0	0.000884011	0.00150309	0	0	0	0	0	0.00530829	0	0	0	0	0	0.0072723	0	0	0	0	0.00362438	0.0014914	0	0	0	0	0	0.00708802	0.0045737	0	0	0	0	0.00573285	0	0	0	0	0	0	0.00561829	0	0.00296774	0	0	0	0	0
LONRF1	0.360097	0.387996	0.36779	0.430185	0.399443	0.508006	0.311012	0.393228	0.458445	0.391646	0.418277	0.291359	0.347379	0.34422	0.416549	0.371678	0.24792	0.249503	0.386012	0.351409	0.488476	0.439777	0.168847	0.38738	0.321765	0.406107	0.330872	0.461698	0.511997	0.375719	0.275187	0.455858	0.371552	0.426537	0.18271	0.46459	0.319104	0.304202	0	0.288456	0.369616	0.389533	0.475545	0.275159	0.532413	0.444161	0.270008	0.58002
TRMT9B	0.637208	0.596026	0.590854	0.791809	0.698969	0.58511	0.402521	0.671871	0.765937	0.627616	0.595515	0.623542	0.687576	0.938778	0.744542	0.750175	0.304837	0.637507	0.558398	0.658908	0.565187	0.82814	0.756928	0.981562	0.481593	0.54403	0.876944	0.503884	0.625548	0.429458	0.427024	0.630553	0.450301	0.650247	0.494027	0.634294	0.638947	0.510397	0	0.644191	0.824212	0.667205	0.609208	0.393529	0.530056	0.599187	0.485505	0.369897
DLC1	0.235172	0.239613	0.267851	0.274801	0.293843	0.230123	0.155561	0.260164	0.414307	0.246919	0.17878	0.215273	0.307509	0.377244	0.296402	0.3287	0.108225	0.247751	0.221142	0.32128	0.194419	0.185472	0.218892	0.286672	0.188621	0.19655	0.46845	0.270818	0.209611	0.273575	0.157746	0.213386	0.197562	0.237441	0.262028	0.284692	0.131551	0.291172	0	0.159711	0.332022	0.166624	0.185525	0.245411	0.168518	0.271341	0.343271	0.174783
C8orf48	0.00438457	0	0.00453287	0	0	0.00615979	0.00388337	0	0	0.00462531	0	0	0	0	0	0	0	0	0.00339771	0	0	0	0	0	0.00434931	0	0	0.00928917	0	0	0	0	0.000760462	0	0	0	0	0.00802194	0	0	0.00216532	0	0.00318433	0	0	0	0	0
SGCZ	3.93565	3.97833	3.94617	3.96765	3.92861	3.89111	3.73685	3.74719	3.85172	3.92823	4.15318	4.09597	4.06226	3.71058	3.97718	4.01601	4.03197	3.97212	3.95802	3.94797	4.0808	4.03185	4.0192	3.97141	3.93549	4.11517	4.32168	3.92716	3.7529	3.94027	3.95942	3.39485	3.82653	3.83757	4.05536	3.91584	3.78078	3.74363	0	3.87616	3.96895	3.97064	3.74956	3.97611	3.80009	3.73354	3.7582	3.68192
TUSC3	0.590771	0.654252	0.783634	0.718758	0.706206	0.800185	0.80728	0.628814	0.767354	0.754593	0.602979	0.738	0.571649	0.625085	0.545239	0.551612	0.132512	0.62123	0.78287	0.623561	0.687521	0.757321	0.533571	0.740978	0.795172	0.701339	0.973483	0.785543	0.630454	0.726265	0.492528	0.627475	0.650312	0.861923	0.530626	0.640809	0.607147	0.738216	0	0.607832	0.623742	0.469266	0.528748	0.707571	0.773385	0.63871	0.748017	0.844478
MSR1	0.0110425	0.0075915	0.0162387	0.0142564	0.0253752	0.0356631	0.00270374	0.015155	0.0163969	0.00381869	0.0123357	0.0139399	0	0.048644	0.0124176	0.00976954	0	0.00882736	0.0104681	0	0.0142772	0.0121366	0.00608129	0.0270183	0.00715514	0.0172983	0.120147	0.00897136	0.014366	0.00682458	0	0.00534245	0.0164568	0.0108202	0	0.0106364	0.00539872	0	0	0.0268922	0.0139428	0.0103028	0.0240125	0.00697349	0	0.0223569	0.0265041	0.0157449
FGF20	0.00606784	0	0.0153481	0.0120054	0.0540345	0.0127207	0	0.00491307	0.0284296	0.00656858	0.0143257	0.0081944	0.0141098	0.021711	0.0109869	0.0289182	0	0.00382697	0.0284042	0.00902044	0.0134306	0.00683237	0	0.00571393	0	0	0	0	0.00858467	0.00253551	0	0.00548316	0.00361826	0.00989253	0.00826422	0.0196248	0	0	0	0.00983493	0.00756824	0	0.00487582	0.0168569	0	0.0110762	0.0067027	0.0122203
MICU3	0.864138	0.849095	0.949051	0.785081	0.873758	0.942999	0.833457	0.873945	0.841746	1.01049	0.813465	0.881092	0.854151	0.823194	0.732446	0.879845	0.109646	0.843491	0.928796	0.736736	0.949709	0.935405	0.629774	0.991313	1.01348	0.88909	0.120147	0.853718	0.951355	0.781653	0.613318	1.07263	0.779828	0.788623	0.814977	0.845268	0.696701	0.760542	0	0.972396	0.95271	0.602244	0.858067	0.678677	0.842225	1.0233	0.807335	0.962917
ZDHHC2	0.196629	0.14021	0.244389	0.184561	0.190208	0.178856	0.181295	0.23099	0.20194	0.195636	0.0992123	0.157033	0.192025	0.12014	0.168222	0.204211	0	0.217928	0.239826	0.175133	0.213694	0.215462	0.138749	0.212995	0.254224	0.190136	0	0.217888	0.255103	0.197031	0.152901	0.233751	0.168996	0.27772	0.129498	0.159355	0.160686	0.194301	0	0.181059	0.157507	0.125801	0.20488	0.188293	0.206758	0.177434	0.157805	0.224579
CNOT7	0.180595	0.164143	0.242619	0.225412	0.230258	0.27162	0.313807	0.210474	0.256484	0.235146	0.268603	0.208147	0.207808	0.230587	0.171805	0.161399	0	0.203668	0.302281	0.222704	0.205088	0.213797	0.0724916	0.210914	0.256593	0.213636	0.789614	0.202711	0.259226	0.18382	0.0757921	0.228208	0.16665	0.244832	0.0773382	0.157506	0.175168	0.225013	0	0.209144	0.183517	0.130049	0.202782	0.131657	0.241972	0.128663	0.140147	0.295448
VPS37A	0.195142	0.195452	0.243388	0.23479	0.265381	0.236152	0.353	0.215405	0.224623	0.240186	0.223805	0.161271	0.170928	0.233005	0.17175	0.19629	0.10049	0.216253	0.249215	0.141052	0.245066	0.332172	0.152121	0.232382	0.237866	0.201653	0	0.219464	0.233565	0.233044	0.169716	0.245708	0.21962	0.219475	0.172979	0.204984	0.213836	0.199873	0	0.227713	0.238829	0.178526	0.190994	0.201163	0.273444	0.224378	0.209068	0.335349
MTMR7	1.09851	0.900734	1.09473	1.05414	1.05387	1.11156	0.812815	1.13222	1.19121	1.16502	1.11812	1.07183	0.972919	1.16511	1.13552	1.15279	0.492919	1.07756	1.00188	1.12057	1.14249	1.1995	0.846673	1.26882	1.12381	1.0111	0.500834	0.951702	1.08994	0.809999	0.610586	1.27609	1.08481	1.03976	0.868886	1.14748	1.03654	0.845479	0	1.00446	1.12427	0.92856	0.92492	0.757563	1.12809	1.20333	1.10613	0.943372
SLC7A2	0.260122	0.267758	0.293571	0.379153	0.304399	0.413135	0.232321	0.338586	0.338315	0.432451	0.461094	0.323158	0.329567	0.44536	0.34313	0.362764	0.0685803	0.365075	0.374328	0.35066	0.413682	0.431869	0.283013	0.485296	0.281026	0.252732	0.120147	0.255241	0.273247	0.296388	0.119848	0.342898	0.31549	0.422643	0.178394	0.307319	0.331589	0.308566	0	0.327794	0.428837	0.185356	0.348433	0.156168	0.323542	0.165787	0.303647	0.225791
PDGFRL	0.0236962	0.0971107	0.0932212	0.0626212	0.0613121	0.0467039	0.0726803	0.124503	0.103061	0.0805086	0.0486101	0.0884409	0.0667664	0.113099	0.0972799	0.106154	0	0.111551	0.0819383	0.0671562	0.0756247	0.0726134	0.0146114	0.14018	0.0938283	0.037398	0	0.0570955	0.0931629	0.063014	0.0710596	0.113614	0.0848956	0.0788433	0.0655585	0.0594742	0.0836151	0.102662	0	0.0824158	0.0933317	0.0242446	0.100068	0.0191048	0.0819459	0.0831879	0.130043	0.0885217
MTUS1	0.391501	0.47369	0.617284	0.464964	0.538314	0.539075	0.703267	0.544287	0.524065	0.555794	0.431931	0.46683	0.356821	0.464822	0.427472	0.522374	0.309036	0.529801	0.547074	0.460309	0.586425	0.704905	0.357303	0.614024	0.576862	0.3958	0.588597	0.590074	0.699846	0.491845	0.364575	0.64317	0.547776	0.5635	0.403547	0.529753	0.501696	0.523515	0	0.545196	0.483268	0.429584	0.667293	0.419958	0.752343	0.472331	0.400193	0.515182
FGL1	0.00134155	0.00478041	0.00922326	0.00968341	0.00834391	0.00423189	0.0068675	0.00211765	0.000997124	0	0	0.00542066	0.00302716	0	0	0	0	0.00418165	0.00283548	0	0.00491316	0	0	0.0121453	0	0	0	0.00350769	0.00224323	0.00591325	0	0.00950312	0.00157241	0	0	0.0044554	0.00313468	0.00494238	0	0	0.0101576	0	0.00955434	0	0	0	0.00640163	0.00427608
PCM1	1.06303	1.00978	1.17134	1.01074	1.02262	1.01815	1.07275	1.12446	1.03319	1.11629	0.975951	1.02338	1.0297	1.18331	0.977908	1.0298	0.615113	1.2173	1.10246	1.0512	1.20272	1.27438	0.801614	1.16371	1.07312	1.01495	0.584403	0.99711	1.0921	1.0265	0.832494	1.21661	0.996412	1.2699	0.799841	1.08441	1.1173	1.02722	0	0.985648	1.03281	0.892368	1.07136	1.16446	1.08539	0.972442	1.03727	1.30378
ASAH1	0.255153	0.244655	0.396519	0.403683	0.393324	0.364571	0.438225	0.438228	0.500417	0.223717	0.278971	0.236039	0.328824	0.592895	0.311898	0.538973	0.231279	0.371017	0.479101	0.313634	0.43805	0.507443	0.157604	0.494906	0.363001	0.222958	0.330872	0.332882	0.517942	0.25718	0.178374	0.495122	0.325042	0.396969	0.25494	0.299906	0.340195	0.27736	0	0.275878	0.32229	0.232317	0.401255	0.178214	0.284656	0.363816	0.302134	0.459028
NAT1	0	0.0032483	0.00430685	0.00672638	0	0	0	0	0	0	0	0	0.00317882	0	0	0.0112883	0	0	0	0.0029487	0	0.00450561	0	0	0.00198831	0.00465684	0	0	0.0072314	0	0	0.00596392	0	0.00718665	0	0.00296926	0	0	0	0	0.00219978	0	0.0052846	0	0	0	0.00529224	0.00371886
NAT2	0	0	0	0	0	0	0	0.0030583	0	0	0	0	0	0	0	0	0	0	0	0	0	0	0	0	0	0	0	0	0	0	0	0	0	0	0	0	0	0	0	0	0	0	0	0	0	0	0	0
PSD3	0.448833	0.538363	0.59154	0.605959	0.61397	0.581953	0.476704	0.495499	0.652096	0.58073	0.445875	0.445945	0.509848	0.40022	0.504458	0.483452	0.0961213	0.485086	0.490455	0.511264	0.50577	0.537762	0.621688	0.617922	0.623364	0.521171	1.13924	0.515614	0.648126	0.638993	0.649131	0.697852	0.598746	0.556121	0.629135	0.519267	0.46046	0.453437	0	0.567794	0.474544	0.445886	0.600983	0.397227	0.491037	0.484017	0.645522	0.428559
SH2D4A	0.0061828	0.0070592	0.0105829	0.00487042	0.00583468	0.00299754	0.00482914	0.00766624	0.00747591	0.0020057	0	0	0	0.00627091	0	0.0182136	0	0.012468	0.00892472	0.00661847	0.0106429	0.00471145	0	0.0168527	0	0	0	0.00218045	0.0296361	0.00786223	0	0.0147931	0.00471025	0	0	0.00612965	0.00368434	0	0	0	0.0187714	0.0089321	0.019923	0	0.0142608	0.0181657	0.00668765	0
CSGALNACT1	0.351719	0.313668	0.44197	0.332977	0.38819	0.324318	0.278514	0.286201	0.304133	0.362641	0.4637	0.300555	0.309389	0.393451	0.373928	0.229833	0.615508	0.312077	0.530619	0.416195	0.312484	0.447814	0.311819	0.419729	0.315565	0.418066	0.322478	0.296971	0.324169	0.422711	0.225356	0.326966	0.408031	0.472683	0.441308	0.404709	0.424467	0.203516	0	0.312684	0.410317	0.329471	0.327314	0.352014	0.275149	0.201509	0.366586	0.352159
INTS10	0.388047	0.358824	0.455204	0.410408	0.370361	0.342178	0.371279	0.501007	0.449876	0.401456	0.36373	0.276019	0.338283	0.472542	0.462297	0.482438	0	0.505947	0.398229	0.376393	0.460748	0.63516	0.329206	0.461355	0.411166	0.306601	0.120147	0.272282	0.393714	0.334948	0.329047	0.619664	0.456321	0.505087	0.332891	0.398875	0.419881	0.367443	0	0.461852	0.464701	0.340571	0.503409	0.296355	0.334859	0.474869	0.492785	0.490416
LPL	0.0208704	0.0154662	0.0100424	0.0217219	0.0141572	0.0141927	0.00819628	0.00783097	0.011697	0.00427391	0.00741003	0.00148252	0.0152959	0	0.00409375	0.0150796	0	0.00991641	0.00636581	0.0142259	0.00470352	0.0104303	0.0145509	0.00796634	0.00707426	0.0112351	0	0.00467903	0.00965239	0.0205518	0.0118328	0.0154443	0.0129224	0.00528206	0.0149653	0.011267	0.0147006	0	0	0.00618336	0.0065876	0	0.0106897	0.0100481	0.00693559	0	0.0063201	0.0156177
SLC18A1	0	0	0.00424425	0.00264026	0	0	0.00304513	0	0	0	0	0	0	0	0	0	0	0	0	0	0.00386229	0	0	0	0	0	0.120147	0	0.00199855	0	0	0	0	0	0	0	0	0	0	0	0	0	0	0	0	0.0109877	0	0
ATP6V1B2	0.389235	0.333999	0.438943	0.559312	0.580877	0.904731	0.795439	0.573745	0.534526	0.481599	0.664809	0.438833	0.522446	0.517237	0.41784	0.412173	0.295384	0.374023	0.817565	0.469674	0.511878	0.551045	0.238033	0.556251	0.768064	0.542669	0.330872	0.511138	0.662072	0.452988	0.323318	0.473124	0.475217	0.386113	0.299132	0.382915	0.474732	0.484098	0	0.365893	0.318501	0.292463	0.431028	0.45845	0.77816	0.588365	0.275347	0.439258
LZTS1	0.176444	0.141033	0.143059	0.147501	0.171149	0.10909	0.18117	0.188506	0.230133	0.206083	0.283171	0.302718	0.184621	0.183523	0.229018	0.137627	0.121139	0.245485	0.245311	0.225742	0.197572	0.319711	0.204867	0.307607	0.244714	0.164351	0.703165	0.0880062	0.211006	0.166343	0.108702	0.235593	0.224492	0.214515	0.196758	0.183034	0.188881	0.114995	0	0.195375	0.19979	0.251448	0.114638	0.0588429	0.218093	0.208365	0.273817	0.179341
GFRA2	0.105811	0.106483	0.192828	0.142582	0.0977023	0.10245	0.285504	0.2541	0.196667	0.12042	0.104767	0.125507	0.0702854	0.236448	0.315282	0.174116	0	0.36909	0.170516	0.113424	0.12941	0.319809	0.0923167	0.213801	0.16482	0.0846052	0.120147	0.152268	0.116752	0.138533	0.155248	0.217605	0.231058	0.147613	0.130539	0.154808	0.287639	0.250672	0	0.142411	0.172256	0.0869842	0.272172	0.0616161	0.176464	0.521534	0.264318	0.351923
DOK2	0	0	0	0	0	0	0.0025241	0	0.00112772	0	0	0	0	0	0	0.00614267	0	0	0	0	0	0.00134177	0	0	0	0	0	0	0	0.00517381	0	0	0.00270761	0.00661691	0	0	0	0	0	0	0	0	0	0	0	0	0	0
XPO7	0.495261	0.509712	0.599989	0.394878	0.495302	0.493805	0.601476	0.476508	0.474463	0.563393	0.521385	0.503594	0.469516	0.57583	0.421312	0.417604	0	0.542554	0.486636	0.474232	0.584484	0.617524	0.342608	0.549026	0.583099	0.397152	0.200954	0.549483	0.43105	0.397845	0.411848	0.567035	0.502504	0.56728	0.386143	0.485322	0.527003	0.456288	0	0.51216	0.394273	0.341092	0.441738	0.466449	0.545148	0.41839	0.475282	0.503547
NPM2	0.106576	0.232171	0.268288	0.239072	0.153637	0.14693	0.307642	0.346243	0.332173	0.203084	0.162076	0.167963	0.264073	0.564075	0.342428	0.415905	0.102535	0.352848	0.287228	0.189007	0.273459	0.445536	0.210351	0.403084	0.207767	0.190038	0	0.10712	0.203826	0.169285	0.176085	0.398391	0.321598	0.303903	0.191087	0.243599	0.37468	0.269382	0	0.241379	0.322931	0.274688	0.284327	0.166111	0.142837	0.221519	0.356383	0.319575
FGF17	0.147051	0.240421	0.148439	0.117614	0.156681	0.148937	0.272674	0.25022	0.155845	0.15067	0.0889801	0.118936	0.152771	0.166115	0.16482	0.108066	0.204346	0.126487	0.172545	0.211814	0.169724	0.163714	0.155836	0.155905	0.158948	0.166579	0.120147	0.32352	0.156828	0.205642	0.236734	0.230276	0.2626	0.129461	0.0874688	0.151177	0.231293	0.137377	0	0.133109	0.108157	0.123603	0.241498	0.192919	0.198505	0.0882151	0.173695	0.227374
DMTN	0.265448	0.289752	0.309624	0.243388	0.259208	0.31531	0.591254	0.427951	0.446317	0.239659	0.266458	0.246887	0.320166	0.396422	0.373762	0.350017	0	0.2809	0.410898	0.287268	0.336621	0.348611	0.251351	0.348529	0.333486	0.228497	0.120147	0.210981	0.354067	0.242825	0.342189	0.443361	0.424101	0.333055	0.171437	0.260502	0.408396	0.355336	0	0.239496	0.304951	0.167847	0.247614	0.314343	0.416809	0.484653	0.381464	0.391711
FAM160B2	0.115052	0.101945	0.109626	0.118633	0.133814	0.116789	0.156629	0.189592	0.133174	0.0904125	0.0503512	0.0855466	0.106607	0.192902	0.163798	0.152504	0.22039	0.107965	0.110912	0.145269	0.133766	0.151642	0.0211229	0.141429	0.116298	0.102056	0.330872	0.0827051	0.111777	0.120407	0.055081	0.120816	0.16151	0.0738754	0.0675774	0.123441	0.216889	0.14671	0	0.139092	0.148306	0.0792805	0.11945	0.0585802	0.163906	0.0754075	0.139206	0.17025
NUDT18	0.0024577	0.00685459	0.0123067	0.0113392	0.0111941	0.0234373	0.0191347	0.00687814	0.0288305	0.00264254	0.013473	0.00694688	0.0262807	0.01293	0.0199809	0.0210435	0	0.0146132	0.0199232	0.0077491	0.0207074	0.0170981	0.00622825	0.01035	0.0138259	0.011116	0	0.00621942	0.00553458	0	0.004617	0.0154336	0.0105241	0.0227261	0	0.00988747	0.0122354	0.0222603	0	0.00728912	0.0060746	0	0.00852512	0.014194	0	0.019438	0.0130534	0
HR	0.0514965	0.0187565	0.0190442	0.0369563	0.0104478	0.0112637	0.0326519	0.0265114	0.0308318	0.0117256	0.0376577	0.0330845	0.0392016	0.0298712	0.0416754	0.0157056	0	0.0279012	0.0303297	0.0202036	0.038744	0.0253738	0.025241	0.0223586	0.0215703	0.00407131	0	0.0456558	0.0131593	0.00989383	0.0430471	0.0239864	0.0407553	0.044089	0.0262581	0.0204491	0.0154271	0.0128015	0	0	0.0302135	0.00857661	0.0208215	0.0258932	0.0252675	0.058471	0.0109245	0
REEP4	0	0.00870085	0.00481008	0.00933089	0.00266379	0.00314305	0.00908597	0.0101177	0.0107051	0	0	0.00293377	0	0.0141692	0.00443557	0	0	0.00290828	0.00723158	0.00419803	0.00854441	0.00980852	0	0.00918422	0.00696973	0	0	0.00543036	0.0136383	0.0113002	0.0112927	0.00320965	0.0130265	0.0050063	0	0.00148741	0.0270732	0.0205875	0	0.00476646	0.0120382	0.00553907	0.00902511	0	0.00462291	0	0	0
LGI3	0.121514	0.101835	0.164064	0.121839	0.115405	0.13004	0.266485	0.174195	0.230636	0.0984737	0.115997	0.110652	0.165504	0.209013	0.139278	0.206458	0	0.172499	0.199366	0.105992	0.205307	0.208105	0.133584	0.143609	0.116133	0.176572	0	0.076058	0.160791	0.0652229	0.0693754	0.254161	0.175109	0.220313	0.105676	0.142769	0.135027	0.138248	0	0.133378	0.111466	0.128399	0.137083	0.168369	0.139591	0.0982589	0.0934886	0.126949
SFTPC	0.020681	0.00857215	0.00982135	0	0.00482495	0.00314797	0.0663126	0.0127085	0.0180767	0.0114653	0.00373695	0.00684163	0.00834002	0.0232383	0.00233657	0.0097336	0	0.017192	0.00661007	0.00745962	0.0216977	0.0125779	0.0179889	0.00394797	0.0102072	0.00731717	0	0	0.0127143	0.00811868	0.0309661	0.00435721	0.016341	0.00573285	0.0137913	0.00837556	0.0143921	0.00895933	0	0.00651644	0.00978398	0.0180379	0.0136119	0.00889593	0.0209838	0	0.0360281	0.024799
BMP1	0.0426785	0.0172148	0.0554662	0.0640453	0.0776529	0.0310639	0.046781	0.0848815	0.0527725	0.023339	0.0354154	0.0268601	0.0243841	0.0362539	0.0835284	0.0554847	0	0.0721991	0.0574974	0.0577925	0.056506	0.0695428	0.0247166	0.055532	0.0324611	0.0416415	0	0.0137724	0.0463063	0.0252995	0.0269351	0.0975981	0.058668	0.0403229	0.0324129	0.0404933	0.0377686	0.0356291	0	0.0406754	0.0336889	0.0377403	0.0535636	0.0354448	0.0215112	0.0404465	0.144735	0.0729272
PHYHIP	0.36477	0.301859	0.277184	0.274536	0.231234	0.371034	0.662075	0.442603	0.362888	0.284159	0.255337	0.25115	0.351479	0.21593	0.239586	0.230286	0.285841	0.216225	0.485342	0.3143	0.289618	0.309821	0.226069	0.237462	0.514572	0.369777	0	0.3305	0.296383	0.228369	0.57318	0.434844	0.470183	0.23881	0.213893	0.238431	0.308101	0.266779	0	0.234875	0.169772	0.237692	0.252369	0.431492	0.517808	0.509344	0.17431	0.489931
POLR3D	0.0195166	0.0265333	0.0428189	0.0552084	0.0397688	0.0294436	0.0475039	0.027949	0.0397714	0.0349869	0.0239189	0.0343399	0.0290943	0.0727517	0.0403564	0.0300753	0	0.036867	0.0541085	0.0389942	0.0271849	0.0638416	0.0461848	0.0492375	0.0177355	0.0128879	0	0.030203	0.0313306	0.0194423	0.0421503	0.0358946	0.033778	0.0260644	0.0278578	0.0304276	0.0360829	0.0160842	0	0.0273923	0.0321927	0.0172163	0.0183062	0.0162652	0.021066	0.0364216	0.0328073	0.109641
PIWIL2	0.0290796	0.0101388	0.0487854	0.0689243	0.0286714	0.0265231	0.0376118	0.0280513	0.0360512	0.0328508	0.0145978	0.0200583	0.034008	0.0499965	0.0336524	0.0640326	0	0.0429631	0.0154119	0.0416974	0.0246044	0.0435334	0.020518	0.0229648	0.024655	0.0254263	0.200954	0.0103027	0.0598521	0.0319246	0	0.0522389	0.0481577	0.0255738	0.0127001	0.0203978	0.0114242	0.0156162	0	0.0302746	0.0267107	0.0529177	0.0464671	0.0168569	0.0121596	0.0277269	0.0231383	0.158182
SLC39A14	0.0875619	0.156923	0.226786	0.207555	0.176776	0.177408	0.292837	0.23286	0.241909	0.201078	0.149344	0.125233	0.187199	0.252098	0.243776	0.265792	0.0961213	0.193553	0.212475	0.168783	0.18133	0.270674	0.165998	0.257494	0.178136	0.141227	0	0.116226	0.18864	0.126666	0.162378	0.261299	0.238687	0.201289	0.127997	0.258712	0.305891	0.195936	0	0.159415	0.215954	0.104876	0.107281	0.133967	0.237361	0.304267	0.182398	0.363298
PPP3CC	0.426997	0.476517	0.594278	0.495892	0.579059	0.447598	0.477988	0.61263	0.611057	0.521699	0.458206	0.449323	0.400735	0.621975	0.580282	0.631938	0.271353	0.639928	0.541244	0.523604	0.627087	0.688599	0.364753	0.636587	0.513331	0.460629	0.261924	0.426526	0.572617	0.432534	0.272016	0.652107	0.570036	0.590794	0.36478	0.536804	0.637118	0.534737	0	0.598259	0.643663	0.424126	0.592924	0.379323	0.504617	0.630144	0.670812	0.641365
SORBS3	0.0533293	0.0486184	0.0532495	0.0531799	0.0670492	0.0928872	0.0952353	0.0672792	0.103046	0.0455465	0.0634505	0.0509022	0.107251	0.0663113	0.0762776	0.0644653	0.301778	0.0841307	0.0912808	0.0637386	0.0720769	0.106124	0.0441546	0.09238	0.0521113	0.0708134	0.120147	0.0472347	0.0362419	0.0670109	0.0864694	0.0669568	0.0884901	0.0627504	0.0116347	0.0629006	0.0750668	0.0573802	0	0.0558982	0.0741054	0.0480727	0.0602315	0.0660207	0.0931024	0.0787727	0.0260048	0.0576979
PDLIM2	0	0.0112515	0.00384217	0.00864749	0.00654416	0.00824762	0	0	0.00205949	0	0	0	0	0	0	0	0	0	0	0	0	0.00137512	0	0	0.00676566	0.00784843	0	0.00326287	0.00530249	0.00372855	0	0	0	0	0	0	0	0	0	0	0	0	0	0	0	0	0	0
C8orf58	0.00751654	0	0.00749546	0.0125302	0.00496509	0.0212888	0.00826314	0.00551523	0.0114013	0.00866993	0.00988674	0.00386672	0.00731871	0.0351674	0.0119735	0.0114576	0	0.0154167	0.0118853	0.00876993	0.00926874	0.0172483	0	0.0124309	0.00528351	0.00938524	0	0.00717518	0.00273158	0.013832	0	0	0.00958679	0	0.00721085	0.0047118	0.00412645	0.0134257	0	0.0101585	0.00539868	0	0.00445579	0	0.0150243	0.00628523	0	0
CCAR2	0.111027	0.0428257	0.090981	0.0743484	0.103189	0.083721	0.161534	0.126042	0.14921	0.0886611	0.0896775	0.0744527	0.101491	0.186672	0.0891866	0.116073	0	0.100585	0.160338	0.134107	0.141827	0.110574	0.0398206	0.108367	0.11809	0.0953138	0	0.0340467	0.0842233	0.0919809	0.0688927	0.110065	0.0858629	0.146355	0.0506722	0.0878715	0.102784	0.0878213	0	0.0761965	0.0693309	0.0694706	0.153776	0.0620251	0.0793692	0.103613	0.0643275	0.137833
BIN3	0.162027	0.0795057	0.12984	0.129843	0.140487	0.120496	0.171054	0.129721	0.158768	0.15298	0.0882492	0.0970786	0.123282	0.222974	0.173929	0.117649	0	0.108446	0.0981383	0.139736	0.150786	0.169958	0.158308	0.189929	0.091793	0.137737	0	0.0599555	0.103587	0.065013	0.0908046	0.123272	0.129259	0.134119	0.106709	0.154494	0.131005	0.137003	0	0.124918	0.144709	0.0859203	0.108827	0.125516	0.109381	0.192364	0.147745	0.235816
EGR3	0.0195676	0.00261975	0.0177859	0.0137842	0.00706924	0.00292683	0.00205139	0.0114517	0.0137701	0	0.00680931	0.00352469	0.0217414	0.0126523	0	0.0118663	0	0.00531769	0.00459028	0.00455948	0.00661881	0	0	0	0.0238222	0.00504999	0	0.0119501	0.0151159	0.0113329	0	0.012643	0.00742493	0	0.0153312	0.00380175	0.00628268	0	0	0.0173432	0.00558039	0.00599459	0	0.0213415	0	0.278714	0.0111198	0
PEBP4	0.160411	0.156143	0.134989	0.0773079	0.0909702	0.0538589	0.0176683	0.126321	0.104441	0.0758271	0.126247	0.140521	0.0827194	0.117767	0.175434	0.144713	0	0.215424	0.0828472	0.13648	0.134501	0.214805	0.109019	0.191204	0.100957	0.0868627	0.120147	0.122385	0.0998112	0.0762301	0.0927132	0.156833	0.123921	0.0466473	0.149814	0.127244	0.0523054	0.043512	0	0.0921875	0.114323	0.193021	0.191106	0.0309344	0.0372327	0.0996552	0.152572	0.115967
RHOBTB2	0.135575	0.183204	0.220948	0.17101	0.16304	0.208979	0.203906	0.265216	0.334886	0.194335	0.203544	0.147382	0.307815	0.251536	0.271501	0.222679	0.275374	0.284028	0.232099	0.236843	0.287811	0.292761	0.286148	0.41051	0.152626	0.164364	0	0.105297	0.122088	0.0423439	0.170269	0.224334	0.222086	0.202768	0.113888	0.287957	0.212433	0.139891	0	0.248517	0.280361	0.133869	0.183366	0.171301	0.181158	0.210084	0.225156	0.543922
TNFRSF10B	0.00279248	0	0.0188646	0.00192409	0.00339063	0.00438884	0.00605627	0.00382558	0.00929634	0	0.00743473	0.00621238	0.00542249	0	0.00554755	0	0	0.00730282	0	0.00457017	0	0.0076629	0	0.0212274	0.0166377	0.0128248	0	0.0160714	0.0189842	0.0112691	0.0169165	0.00494719	0.00659488	0	0	0	0.00387898	0.010415	0	0.00422582	0.00262245	0	0	0	0.0112519	0.00624519	0	0.00685918
TNFRSF10D	0.00137945	0.00444581	0	0.00252061	0.00202787	0	0.00222305	0	0.00123045	0	0	0	0	0	0	0	0	0	0	0	0.00216199	0.00119728	0	0	0	0	0	0	0.00578128	0	0	0.00692975	0	0.00395224	0	0.00137063	0.00227519	0	0	0	0.00349995	0.00931893	0.00330429	0	0	0.00429567	0	0.00843284
TNFRSF10A	0	0.00206374	0.00676511	0.00494037	0.00492101	0.00476742	0.00313072	0	0.00347096	0.00738255	0.00126015	0	0	0	0.00624783	0.0194263	0	0.0108724	0.00547311	0.00175085	0.00525926	0.00689061	0	0.00603216	0	0	0	0.00275212	0.0029753	0	0	0.00517844	0.00252439	0	0	0	0	0	0	0	0.00307536	0	0	0	0	0.00672587	0	0
CHMP7	0.0650475	0.0820095	0.102793	0.122644	0.136973	0.135771	0.139131	0.0953633	0.171243	0.0961355	0.144949	0.10904	0.156363	0.169415	0.130851	0.0675122	0	0.106857	0.181912	0.101145	0.103728	0.147261	0.115551	0.213954	0.104659	0.0967037	0	0.111916	0.102567	0.0720784	0.0769012	0.10789	0.11049	0.11515	0.0895407	0.112414	0.105923	0.0930559	0	0.0596782	0.0891643	0.0194413	0.101107	0.0666362	0.106964	0.089599	0.132249	0.0571237
R3HCC1	0.0331523	0.0405435	0.0719724	0.080385	0.0570585	0.0771348	0.158851	0.103865	0.108734	0.0623675	0.0917906	0.0532913	0.0786022	0.105229	0.062328	0.0594741	0	0.0947685	0.125395	0.0765978	0.0946696	0.0933341	0.0479713	0.124214	0.057992	0.0832985	0	0.0608101	0.059242	0.0682512	0.0631074	0.0849963	0.0653673	0.092774	0.0104375	0.0695763	0.0563366	0.0443129	0	0.0719435	0.079606	0.0216664	0.0934551	0.0783074	0.0827876	0.0590348	0.0411381	0.198266
LOXL2	0.0285516	0.0214022	0.03259	0.0226184	0.0105731	0.0140272	0.0720792	0.0551834	0.0449805	0.0392167	0.00885314	0.00529437	0.0327683	0.0461394	0.0575464	0.00907481	0	0.0736852	0.041498	0.040076	0.0396203	0.0515715	0.0569791	0.0330543	0.0207706	0	0.322478	0.0189148	0.0374698	0.0151654	0.0272279	0.0685339	0.0320548	0.1009	0.0132006	0.0373629	0.0291564	0.011443	0	0.0384886	0.0387746	0.021932	0.0173946	0.0238393	0.0173042	0.104837	0.0456018	0.360685
ENTPD4	0.184314	0.200981	0.212401	0.265614	0.239095	0.220948	0.379029	0.315735	0.353252	0.233696	0.290428	0.241255	0.21784	0.329482	0.255687	0.230228	0.363791	0.20785	0.338204	0.215569	0.299689	0.348746	0.174954	0.299786	0.206078	0.225073	0.200954	0.182103	0.244503	0.209712	0.133115	0.299231	0.270301	0.355283	0.164911	0.238261	0.304306	0.184846	0	0.265639	0.298172	0.132584	0.216754	0.186931	0.318904	0.422021	0.257374	0.34212
SLC25A37	0.191298	0.188487	0.250873	0.235686	0.222767	0.233121	0.284211	0.400054	0.338263	0.289548	0.253167	0.226165	0.283763	0.481345	0.354069	0.35485	0	0.425367	0.19546	0.306341	0.280652	0.336286	0.18613	0.275434	0.275468	0.168931	0.200954	0.186802	0.248695	0.132485	0.2126	0.269888	0.369979	0.266849	0.206567	0.239501	0.294214	0.240192	0	0.323506	0.436913	0.178441	0.222416	0.184832	0.235843	0.306806	0.272643	0.381418
NKX3-1	0	0	0	0	0	0.00270916	0.00462954	0	0.00356458	0	0.00179324	0.0049438	0	0	0	0	0	0.00383442	0	0.00483464	0.00494282	0.00300318	0.00864765	0	0.0115746	0	0	0	0.00401984	0.00854242	0.00880292	0	0	0	0	0	0	0	0	0	0	0	0	0	0	0.011193	0	0
STC1	0	0	0	0	0	0.00221377	0	0	0	0	0	0	0	0	0	0	0	0	0	0	0.00681124	0	0	0	0	0	0	0	0	0	0	0	0.00124026	0	0	0	0	0	0	0	0	0	0	0	0	0	0	0
ADAM28	0.00909907	0.00215689	0	0.0104955	0.0202137	0.0126458	0.00365524	0.00220264	0.00759488	0	0.00176977	0	0.00470525	0	0.00319605	0	0.108225	0.00380112	0.00229379	0.0120168	0	0.00137512	0.00679055	0.0189084	0.00930439	0.00315881	0	0.0277473	0.00622232	0.010681	0.0464365	0.00486734	0.00288948	0.0342566	0	0	0.00592362	0.0108513	0	0.00359957	0.00924676	0	0.0030957	0.0100723	0.00350439	0	0	0.0137288
ADAMDEC1	0	0	0	0	0	0	0	0	0	0	0	0	0	0	0	0	0	0	0	0.00268356	0	0	0	0	0.00134468	0	0	0	0	0	0	0	0	0	0	0	0	0	0	0	0.00262245	0	0	0	0	0	0	0
ADAM7	0	0	0.00191569	0.00444938	0.00322707	0.00634692	0	0	0.000989857	0	0	0	0.0029278	0	0.00457761	0.0114121	0	0.00618346	0.00153912	0	0	0.002489	0	0	0	0	0	0.00359954	0.00272645	0	0	0	0.00343186	0	0	0	0	0.00999063	0	0	0	0	0.0048632	0.00368641	0.00441358	0.00552665	0	0.00705078
NEFM	0.0896065	0.083108	0.0564685	0.0801985	0.0604651	0.0567482	0.161204	0.147676	0.150758	0.0281616	0.0369886	0.0741648	0.125425	0.0717473	0.119544	0.0492495	0.319808	0.0362323	0.0411529	0.0371745	0.0508474	0.0395904	0.0956889	0.0286979	0.0814018	0.143155	0	0.126189	0.10681	0.067525	0.269456	0.130171	0.131901	0.0351703	0.117198	0.0603532	0.0930577	0.109785	0	0.061017	0.0328637	0.0394359	0.0750141	0.0787264	0.0291812	0.0589467	0.0680502	0.140061
NEFL	0.189521	0.16814	0.15245	0.210344	0.142957	0.132033	0.311244	0.286699	0.238897	0.0541654	0.133952	0.117475	0.201184	0.24622	0.20926	0.103466	0.112438	0.128259	0.15726	0.11384	0.188311	0.121597	0.245752	0.0781029	0.163197	0.281007	0	0.208292	0.213816	0.218765	0.363801	0.268055	0.259046	0.0755979	0.106573	0.0941441	0.142711	0.172168	0	0.10806	0.100627	0.115188	0.120743	0.167205	0.170608	0.10015	0.136108	0.121551
DOCK5	0.0378014	0.119898	0.157644	0.0706694	0.0837727	0.0318748	0.112466	0.0829144	0.0964665	0.0819299	0.116245	0.107687	0.0943779	0.0414228	0.139368	0.0514062	0	0.0585978	0.0468388	0.0420485	0.0517365	0.143358	0.0894903	0.0576825	0.0612959	0.0817307	0.458742	0.07653	0.0843346	0.0822417	0.107301	0.0990804	0.127737	0.0386739	0.115096	0.0452112	0.0934161	0.156945	0	0.0933099	0.0648087	0.0380685	0.0340851	0.0618583	0.0834953	0.127131	0.100629	0.0808363
GNRH1	0.00795704	0.00660875	0.0198466	0.00192761	0.00413767	0.0184658	0.0265255	0.0117058	0.00997923	0.0203094	0.00356039	0.00198547	0.00373456	0	0	0.0116597	0	0.00972105	0.0113411	0.00520769	0.00651954	0.0126839	0.00275356	0.0157542	0.0182325	0.00851755	0	0.0152137	0.0118818	0.015459	0.013882	0	0.00877085	0	0.0130037	0.00435238	0.0163322	0.00673391	0	0	0.0132459	0.00532423	0.00404857	0.0177057	0.0250465	0.00394197	0	0.0228588
KCTD9	0.0320878	0.0616626	0.0729036	0.0528353	0.0448941	0.0490674	0.057729	0.0559581	0.0667183	0.0565707	0.0625652	0.0666993	0.0561074	0.0152561	0.0481806	0.0399945	0	0.0555049	0.0626203	0.0511959	0.0610378	0.111436	0.00259808	0.0561114	0.0793979	0.038243	0	0.0591525	0.0746127	0.0590607	0.0218556	0.0823959	0.0558135	0.0607905	0.101303	0.0665576	0.0836053	0.0353034	0	0.0551455	0.0721457	0.0443406	0.0579863	0.0337796	0.0754006	0.0619439	0.045602	0.0598654
CDCA2	0.00262859	0.00471806	0	0.00393895	0.00464807	0.00687805	0	0	0.000923254	0.00256509	0	0	0	0	0.00466922	0	0	0.00524934	0.00393594	0.0021985	0.00196383	0	0	0.00558809	0	0.0048115	0	0	0	0	0	0	0.00117437	0	0	0	0	0.00877603	0	0	0	0	0	0.00288859	0.00208499	0	0	0
EBF2	0.00462961	0	0.0125091	0.0108818	0.00850792	0.00280681	0	0	0.00232334	0	0	0	0.00382914	0	0	0	0	0.00203682	0	0	0.00649991	0	0	0.00521291	0	0.0127005	0	0	0.00633122	0.00241761	0	0.00468838	0.00300819	0	0.00607669	0.00392277	0.00178576	0.00568987	0	0	0.00257243	0	0.0047485	0	0	0	0	0
PPP2R2A	0.357269	0.38292	0.460072	0.412501	0.433544	0.4667	0.421877	0.482842	0.461098	0.401783	0.404612	0.326027	0.314363	0.42578	0.380073	0.428415	0.329123	0.37693	0.430307	0.357785	0.441398	0.520033	0.305854	0.473462	0.473964	0.425225	0.959576	0.454685	0.437997	0.431006	0.271446	0.360267	0.406481	0.434708	0.350351	0.454772	0.365353	0.331523	0	0.340523	0.402246	0.383025	0.388681	0.271224	0.373967	0.519114	0.442297	0.492935
BNIP3L	0.541394	0.50975	0.578865	0.547984	0.489312	0.637029	1.12212	0.750601	0.667161	0.661241	0.687102	0.643236	0.598415	0.652226	0.577733	0.48615	0.629714	0.511222	0.625364	0.510152	0.497585	0.975178	0.646809	0.671768	0.641202	0.527241	0.578889	0.63595	0.569097	0.583255	0.651116	0.812816	0.712582	0.828933	0.550142	0.525093	0.962961	0.856756	0	0.701366	0.624465	0.926274	0.556061	0.475575	0.987643	0.905349	0.539311	1.26815
PNMA2	0.646485	0.628003	0.675522	0.518793	0.505251	0.899633	1.45125	0.742515	0.80087	0.749867	0.9034	0.678304	0.865985	0.668066	0.337153	0.612293	0	0.609734	1.06278	0.500935	0.549008	0.959273	0.380606	0.674948	1.03781	0.852744	0.581641	0.780801	0.64851	0.535824	0.379355	0.772005	0.73369	0.688321	0.329542	0.570516	0.641558	0.734518	0	0.715067	0.393541	0.52183	0.540077	0.667717	1.05689	0.648919	0.409453	0.9358
DPYSL2	0.842922	0.785506	0.956361	0.939349	0.904463	0.943839	1.48516	1.05672	1.05828	0.89704	0.887251	0.843652	0.824026	0.858361	0.893196	0.793908	0.980811	0.823796	1.21269	0.845388	0.929437	1.1339	0.703091	0.953561	1.1128	0.787782	0.322478	0.971572	1.19197	0.835155	1.03166	1.20372	0.912075	1.05807	0.751949	0.897476	0.983768	0.895753	0	0.931028	0.831786	0.703183	1.05968	0.903583	1.29521	1.17918	0.892479	1.40791
ADRA1A	1.0855	0.812027	1.05121	0.957486	0.945939	1.10975	0.970033	1.07849	1.07084	1.12178	0.980283	0.870257	1.00483	1.14957	0.972576	0.880224	0.405777	1.01878	1.04019	1.21828	1.17267	0.963847	0.815171	1.21166	1.06087	0.94681	1.38588	0.773844	0.710299	0.9161	0.661867	0.904249	1.05031	1.03763	0.601551	1.22943	1.1188	0.799892	0	1.06767	0.820426	0.746116	0.855622	0.759545	1.01721	0.793722	0.815972	0.945342
STMN4	0.132761	0.165324	0.19931	0.165385	0.185775	0.221462	0.377643	0.310512	0.303957	0.118567	0.205762	0.1235	0.24851	0.233442	0.139906	0.127146	0.102535	0.192875	0.325156	0.15824	0.193529	0.29203	0.195276	0.276772	0.286162	0.158943	0.120147	0.180963	0.258599	0.181488	0.339676	0.325729	0.243412	0.261321	0.122171	0.157883	0.347381	0.28891	0	0.106968	0.212572	0.196426	0.240495	0.139223	0.316695	0.297423	0.174035	0.219581
TRIM35	0.0340518	0.0386777	0.0594463	0.0454284	0.05593	0.0178907	0.0341876	0.0358429	0.0796065	0.0394452	0.0371545	0.0316905	0.0414873	0.084434	0.0418843	0.0621842	0	0.0634458	0.0716181	0.0584505	0.062368	0.0957817	0.0435048	0.0615081	0.0528167	0.00454893	0	0.0466465	0.0496237	0.0331533	0.0108023	0.0919187	0.036714	0.0457995	0.0566959	0.0550239	0.0592859	0.055925	0	0.0555544	0.0786368	0.0364522	0.0269556	0.0132794	0.0398105	0.044357	0.0326014	0.054204
PTK2B	0.109782	0.0961596	0.0924434	0.100233	0.0893668	0.0976907	0.145359	0.192413	0.155454	0.0693997	0.0908971	0.129808	0.129899	0.135816	0.153116	0.0431306	0	0.120369	0.0677293	0.1095	0.0831668	0.116783	0.098582	0.0982098	0.144369	0.126556	0	0.063256	0.170671	0.101157	0.291158	0.206532	0.179904	0.0957978	0.198436	0.0668463	0.0582744	0.0567647	0	0.0676881	0.0492808	0.0396538	0.0804144	0.0933767	0.0605029	0.0227841	0.079832	0.0696038
CHRNA2	0	0	0	0.00499378	0	0	0	0	0.00363927	0	0	0	0.00153559	0	0.00414848	0.0118572	0	0	0	0.00219405	0.00231295	0.00405363	0.00331521	0.00651582	0	0	0	0	0.00147155	0.00521223	0	0	0	0	0.00838832	0	0	0	0	0	0	0	0	0.00573796	0	0	0	0
EPHX2	0.00961327	0.0324378	0.0211672	0.0382059	0.0306841	0.0116993	0.0369436	0.0149994	0.0277727	0.0387361	0.011168	0.0155391	0.0269426	0.0476214	0.0319965	0.0256017	0	0.0555554	0.0232271	0.0246425	0.0225369	0.0411708	0.0156849	0.0493091	0.0175445	0.0224988	0	0.0401536	0.0268039	0.0191295	0.0297076	0.0295299	0.0332823	0.0100446	0	0.0291705	0.0272732	0.0178143	0	0.0280116	0.0129412	0.037793	0.00964351	0.0322742	0.0113841	0.0259223	0.00529224	0.0628397
CLU	0.630106	0.632666	0.72955	0.753808	0.708725	0.778653	1.83625	1.00599	0.888698	0.551682	0.735035	0.603761	0.918716	0.824055	0.525269	0.612182	0.523817	0.557513	1.13479	0.539908	0.729857	0.847868	0.492797	0.669971	1.18771	0.76305	0.581641	0.779293	0.881737	0.66068	1.11434	1.05549	0.826408	0.694649	0.465687	0.440465	0.986798	0.88693	0	0.717486	0.552963	0.687967	0.98263	0.993176	1.11001	0.808885	0.401179	0.989288
SCARA3	0.00992323	0.0240314	0.0233718	0.0107226	0.0261915	0.010831	0.00772685	0.00797102	0.0169568	0.00956536	0.0243303	0.025014	0.00848674	0	0.023172	0.0398101	0	0.0289562	0.0260191	0.0199386	0.019182	0.0775224	0.0357719	0.032959	0.0238892	0.00475092	0	0.0110105	0.0146744	0.0127883	0.00786012	0.0275972	0.0367315	0.0120978	0	0.024749	0.0185851	0.0150184	0	0.00785664	0.00903319	0	0.0307954	0.0102364	0.0243423	0.0932167	0.0296848	0.00306692
CCDC25	0.208566	0.157114	0.200281	0.22698	0.194128	0.219055	0.17711	0.232266	0.201741	0.130279	0.177826	0.134385	0.178751	0.196731	0.131532	0.18958	0.108225	0.166837	0.241799	0.12904	0.159917	0.26701	0.0615161	0.177432	0.210503	0.187666	0.120147	0.215038	0.213647	0.172932	0.133605	0.212697	0.200053	0.175906	0.147955	0.141333	0.125785	0.135398	0	0.169471	0.162375	0.122857	0.157139	0.13895	0.155711	0.22611	0.151955	0.202346
ESCO2	0	0	0.00416554	0.00817909	0.00404512	0.00452611	0	0.00247086	0.0018245	0.00443574	0.00194915	0	0	0.0118206	0	0	0	0.00276694	0.00647696	0	0	0.0059199	0	0.00408415	0.00545497	0	0	0	0.00782911	0.00450429	0	0.00534733	0.00739572	0	0	0.00719044	0.00170711	0	0	0	0.00648964	0.00931893	0	0	0.00197871	0.00774222	0	0
PBK	0	0	0.00143374	0.00385473	0.00898578	0.00377239	0	0.00537737	0	0	0.00179324	0.0070198	0	0	0	0	0	0	0	0	0	0	0	0.00649853	0	0	0	0	0.0047478	0	0	0	0.00355688	0	0	0	0	0	0	0.00434543	0.00727918	0	0	0	0	0	0	0
SCARA5	0.00253306	0.00624685	0.0120637	0.0136451	0.0155274	0.00377428	0	0.00682877	0.00693369	0.00966997	0.00232628	0	0	0	0.00529811	0.00990692	0	0	0.00411411	0.00398064	0.0138597	0.00304809	0.00779555	0	0	0	0	0.0124581	0.00381742	0.00180045	0	0	0.0021167	0	0	0.00364333	0.00157307	0	0	0	0.00536914	0	0	0.00581833	0.00426153	0	0.00427179	0.00815658
NUGGC	0.00200059	0.00928959	0.00252251	0	0	0	0.00814113	0.00228828	0.00938199	0	0.00126015	0	0.00489625	0.0124675	0	0	0	0.00327941	0.00236344	0.00263406	0.00232741	0.00214686	0.00938282	0.0121729	0.00134468	0.00211411	0	0	0.0027602	0	0	0.00487002	0.001661	0	0	0.00635161	0.00544495	0	0	0.00467862	0	0.0113166	0.00941055	0.00368641	0	0	0	0
ELP3	0.309776	0.255783	0.387939	0.350505	0.289201	0.282889	0.234087	0.280242	0.35221	0.319101	0.274657	0.248704	0.323171	0.292208	0.26391	0.329797	0	0.352201	0.316343	0.293611	0.326833	0.367911	0.28163	0.332353	0.292367	0.354902	0.531826	0.322081	0.276075	0.244946	0.233687	0.324898	0.315723	0.370958	0.250983	0.335995	0.284902	0.318784	0	0.306014	0.287751	0.232846	0.292627	0.240326	0.243832	0.318663	0.279533	0.29569
PNOC	0.023436	0.0494142	0.0376018	0.0809384	0.0655329	0.0646278	0.0851735	0.0740454	0.135161	0.0398245	0.0216357	0.0128624	0.0931643	0.1441	0.0697033	0.149468	0	0.126194	0.13636	0.0921482	0.0799852	0.0619693	0.0413105	0.117929	0.0782148	0.0263077	0	0.0311063	0.0298126	0.0197936	0.0166136	0.0765987	0.0411411	0.0874512	0.00612342	0.0698248	0.0498429	0.0229281	0	0.0690204	0.0833941	0	0.0165143	0.0917941	0.0396523	0.327543	0.0610372	0.0646017
ZNF395	0.0760057	0.0440346	0.0354347	0.0256287	0.0180126	0.0540682	0.0348214	0.0554116	0.0412585	0.0314376	0.0381361	0.0457529	0.0244106	0.0320345	0.0274727	0.0292412	0	0.0588439	0.0362621	0.0268575	0.0261959	0.0623302	0.0249123	0.0361045	0.0431998	0.0248002	0	0.0255168	0.0440755	0.0289037	0.0371553	0.0536273	0.0557698	0.0333081	0.0273069	0.0212814	0.0197381	0.0246674	0	0.0300296	0.0193899	0.0312825	0.0375273	0.016904	0.0459015	0.0774424	0.0324574	0.028629
FBXO16	0.47498	0.512969	0.555776	0.386767	0.473082	0.353486	0.427067	0.503899	0.545387	0.54005	0.382883	0.511935	0.435827	0.565572	0.66416	0.536804	0.135157	0.54555	0.472251	0.545539	0.533605	0.545251	0.499743	0.558649	0.432548	0.506565	0.500834	0.422559	0.465038	0.43455	0.437463	0.558691	0.660519	0.712219	0.522578	0.556963	0.601353	0.596566	0	0.565693	0.584244	0.355493	0.497489	0.544051	0.412686	0.408166	0.542037	0.476886
FZD3	0.434676	0.57389	0.578584	0.61441	0.669447	0.709588	0.572538	0.634503	0.690826	0.724413	0.638889	0.540269	0.589626	0.543597	0.358686	0.531123	0.312288	0.484254	0.689793	0.545806	0.535615	0.6172	0.391769	0.576045	0.668122	0.574065	0.120147	0.60189	0.665202	0.706498	0.44973	0.574017	0.596422	0.688023	0.317134	0.562462	0.505567	0.543978	0	0.492494	0.474866	0.429104	0.514533	0.646001	0.662822	0.460598	0.442075	0.558113
EXTL3	0.359716	0.324606	0.38867	0.304909	0.326895	0.279151	0.311459	0.328605	0.352029	0.265005	0.29956	0.29938	0.2513	0.329536	0.297997	0.292833	0	0.335773	0.294609	0.296507	0.297394	0.392165	0.191238	0.372441	0.335414	0.308532	0	0.275262	0.343042	0.280403	0.172022	0.368433	0.294887	0.348366	0.124895	0.337912	0.287034	0.222365	0	0.22328	0.298054	0.193413	0.2929	0.185877	0.302444	0.280581	0.223128	0.439274
INTS9	0.297938	0.316641	0.347853	0.224547	0.285668	0.300853	0.231027	0.361043	0.35423	0.319228	0.316583	0.300182	0.312957	0.332223	0.295832	0.347084	0.124268	0.323465	0.324609	0.304372	0.382759	0.380573	0.272096	0.455956	0.329993	0.32034	0.669405	0.263003	0.267319	0.270531	0.281757	0.341647	0.360341	0.359819	0.313189	0.318963	0.327551	0.280189	0	0.231209	0.321915	0.308859	0.327348	0.233783	0.248596	0.37951	0.419374	0.405892
HMBOX1	0.618095	0.692617	0.865453	0.730831	0.827819	0.752745	0.709666	0.857333	0.756905	0.768425	0.720685	0.759783	0.622262	0.773226	0.654518	0.758638	0.472966	0.847426	0.818029	0.758327	0.783377	0.927767	0.559044	0.928892	0.855463	0.642347	0.873173	0.763673	0.78707	0.745611	0.656853	0.894965	0.835325	0.900575	0.65717	0.736766	0.925469	0.731315	0	0.774137	0.757555	0.687814	0.79567	0.7547	0.799583	0.868702	0.700896	0.82339
KIF13B	0.238371	0.242323	0.279219	0.263859	0.271251	0.217085	0.221486	0.270924	0.269247	0.267475	0.199771	0.305608	0.199005	0.303435	0.214424	0.257743	0.171116	0.280816	0.222565	0.240092	0.240886	0.304895	0.17979	0.271721	0.199572	0.22018	0	0.204909	0.203325	0.216673	0.177222	0.23001	0.239595	0.287699	0.156074	0.278842	0.261276	0.226897	0	0.265857	0.257095	0.154881	0.253258	0.115871	0.234815	0.236436	0.287546	0.411575
DUSP4	0.0419949	0.174726	0.105753	0.228992	0.243851	0.192721	0.132953	0.116204	0.301123	0.332621	0.206716	0.17846	0.278482	0.0825334	0.191152	0.171125	0	0.0332548	0.244671	0.270726	0.204071	0.0760232	0.203618	0.391442	0.232633	0.11683	0	0.0313906	0.114928	0.0480204	0.0809178	0.0762068	0.126484	0.086565	0.0297005	0.287681	0.0516683	0.0823034	0	0.170991	0.329117	0.0433945	0.0477896	0.070098	0.0879659	0.109023	0.149582	0.13161
SARAF	0.731664	0.745652	0.924242	0.990995	0.839387	1.0199	1.4892	1.18313	1.32333	0.678726	0.80643	0.626056	0.821087	1.35624	0.608427	1.18797	0.923598	1.01837	1.43661	0.732671	0.975681	1.0914	0.547678	1.04196	1.09182	0.727115	0.200954	0.683666	1.09377	0.630244	0.703045	1.2401	0.836984	0.97927	0.456131	0.732743	1.01299	0.762897	0	0.755051	0.847536	0.597448	1.05744	0.678053	1.01613	0.979774	0.478358	0.952784
LEPROTL1	0.223874	0.185645	0.261557	0.223941	0.193077	0.232958	0.254877	0.265161	0.336977	0.234827	0.208746	0.186208	0.180553	0.388188	0.19417	0.19738	0.121139	0.222862	0.286718	0.176337	0.245736	0.400352	0.162653	0.267738	0.30312	0.207323	0.322478	0.177817	0.307266	0.178515	0.179833	0.332944	0.220866	0.371571	0.161935	0.222537	0.23938	0.209933	0	0.191517	0.248384	0.182826	0.248284	0.197348	0.262574	0.244364	0.168115	0.34147
MBOAT4	0	0	0.00368763	0.00184115	0	0	0	0	0.00643464	0.00389495	0.00303026	0	0	0.00610227	0.00414294	0	0	0.00331064	0.00249967	0.00158609	0	0.00818909	0	0	0	0	0	0	0.00496602	0.00304869	0	0.00459456	0.00221332	0.0249276	0	0.00144845	0.00168232	0	0	0	0.00293072	0	0	0	0	0	0	0.0077595
DCTN6	0.0499029	0.0725313	0.0938526	0.102011	0.10185	0.1414	0.167238	0.0663549	0.126049	0.083459	0.109837	0.0505057	0.0893061	0.0953804	0.0684666	0.102907	0.203026	0.0710172	0.144652	0.058693	0.0747711	0.0878379	0.0667996	0.0757731	0.132498	0.0720646	0.120147	0.0296441	0.0711285	0.0694743	0.0452965	0.102229	0.0828361	0.085141	0.0579367	0.0561476	0.0723187	0.061215	0	0.0604871	0.0934557	0.0600177	0.0824983	0.0834467	0.0968851	0.0987095	0.0576184	0.0775241
RBPMS	0.0263629	0.0295327	0.0463553	0.072934	0.05199	0.045658	0.0403782	0.0366111	0.051128	0.0200665	0.0287817	0.0266015	0.0190537	0.0876516	0.0343854	0.058474	0	0.0788354	0.0928228	0.0516337	0.0584565	0.0814356	0.0150722	0.087254	0.0280049	0.0260779	0	0.0408438	0.103133	0.0542478	0.0227735	0.0914996	0.0205931	0.0205948	0.0180732	0.033067	0.0165661	0.0253668	0	0.043306	0.0240612	0.00450001	0.117814	0.0196397	0.0143452	0.0731518	0.0261938	0.0835181
GTF2E2	0.204073	0.248772	0.316331	0.294896	0.28024	0.245156	0.22438	0.298316	0.287399	0.220248	0.274802	0.240206	0.265003	0.264842	0.253637	0.272938	0.135482	0.265781	0.245231	0.268712	0.311941	0.28646	0.202699	0.321533	0.302842	0.248366	0.120147	0.162233	0.26538	0.186142	0.15884	0.284341	0.243899	0.347048	0.308498	0.30972	0.245405	0.154461	0	0.253491	0.216949	0.159172	0.277554	0.135804	0.253481	0.322679	0.210175	0.312339
SMIM18	0.0050429	0.0287128	0.0400129	0.0657453	0.0352053	0.0172327	0.0692776	0.0340477	0.0638691	0.00816402	0.0278324	0.0100173	0.0259673	0.022169	0	0.0265896	0	0.0234512	0.0555647	0.0247934	0.0505589	0.0417056	0.00789864	0.0585355	0.0103929	0.0209648	0	0.0306067	0.0440068	0.0172966	0	0.028574	0.0246684	0.0288106	0	0.0149546	0.030078	0.019405	0	0.0324266	0.0265272	0.0290655	0.0260273	0.0311842	0.0517423	0.0118888	0.0208816	0.0331575
GSR	0.275829	0.282315	0.305562	0.27668	0.2473	0.202672	0.21311	0.355073	0.309263	0.296306	0.317135	0.258766	0.248237	0.414458	0.358896	0.286106	0.224759	0.284539	0.329577	0.30311	0.27942	0.429764	0.21826	0.397229	0.324467	0.264562	0	0.225839	0.294181	0.164954	0.239233	0.376737	0.297981	0.287493	0.327732	0.305347	0.308201	0.18923	0	0.283735	0.25519	0.259745	0.378281	0.179151	0.310077	0.229499	0.32765	0.240097
UBXN8	0.0744997	0.0508798	0.0970089	0.0915329	0.0806671	0.0811416	0.0510897	0.0804872	0.115924	0.0694349	0.0743577	0.0777206	0.0703542	0.227524	0.0689667	0.112994	0	0.151848	0.120201	0.0584003	0.115753	0.117776	0.032103	0.117918	0.0397686	0.0514006	0	0.017153	0.10795	0.0434885	0.0291843	0.121098	0.0616267	0.0670879	0.0881873	0.0726327	0.0666095	0.0467299	0	0.0727169	0.107196	0.020108	0.149581	0.0353482	0.0319048	0.0333155	0.0662444	0.0573265
PPP2CB	0.477764	0.43603	0.44745	0.452799	0.478862	0.621775	0.767136	0.602777	0.578653	0.608871	0.737699	0.610339	0.658592	0.489799	0.482732	0.456306	0.269598	0.414509	0.648522	0.489019	0.534035	0.603716	0.370422	0.678552	0.74824	0.520057	0.322478	0.448865	0.561639	0.432292	0.391834	0.558472	0.604191	0.549237	0.432577	0.488988	0.505755	0.48268	0	0.410784	0.447657	0.447107	0.528664	0.551872	0.693602	0.627901	0.424004	0.648686
TEX15	0.258762	0.262332	0.281457	0.17598	0.162618	0.174206	0.278336	0.301681	0.203926	0.304727	0.25719	0.30916	0.240138	0.241697	0.260247	0.222417	0.28897	0.225339	0.196687	0.189779	0.165674	0.290926	0.198255	0.19092	0.297875	0.258928	0	0.306019	0.19375	0.261445	0.229054	0.205342	0.326333	0.284663	0.225502	0.332894	0.264262	0.419527	0	0.327667	0.192524	0.199018	0.208858	0.227611	0.287547	0.123332	0.229804	0.322205
PURG	0.493264	0.463478	0.636966	0.5181	0.544413	0.686535	0.428371	0.511765	0.562271	0.611903	0.661633	0.708054	0.444001	0.542082	0.390659	0.417986	0.384378	0.44399	0.712148	0.424179	0.546489	0.634894	0.493287	0.659557	0.572436	0.609529	0.54644	0.633035	0.582577	0.521054	0.417511	0.566244	0.488037	0.598371	0.664324	0.549826	0.523531	0.486918	0	0.788429	0.467792	0.46306	0.467792	0.54552	0.605576	0.440875	0.416904	0.508786
WRN	0.432854	0.563109	0.630176	0.551477	0.523954	0.518884	0.430104	0.536636	0.558853	0.514036	0.405628	0.464541	0.404263	0.536844	0.538463	0.646719	0.238018	0.52291	0.563954	0.505896	0.592762	0.683528	0.313208	0.678172	0.611458	0.509608	0.523433	0.561024	0.691131	0.591578	0.295972	0.696198	0.543124	0.640379	0.346988	0.511705	0.475066	0.44875	0	0.614848	0.565574	0.479302	0.630334	0.458872	0.535055	0.415604	0.462535	0.423154
NRG1	2.51713	2.33042	2.17949	2.83665	2.87322	2.88908	1.78963	2.43613	2.36582	2.54734	3.20139	2.48692	2.56045	2.36057	2.23728	2.28691	2.21524	2.43548	2.76232	2.7208	2.75023	2.21744	3.01911	2.81792	2.26923	2.61859	3.08659	2.28549	2.47436	2.43955	2.31635	2.12579	2.32264	2.12735	2.42999	2.53894	2.61064	1.81171	0	2.76085	2.78445	2.29101	2.15165	2.36361	2.2108	2.06945	1.9491	1.57617
FUT10	0.181545	0.0971683	0.13352	0.161667	0.137255	0.0758222	0.216206	0.192573	0.167787	0.128364	0.106409	0.111908	0.128114	0.248715	0.202419	0.195579	0	0.197285	0.201825	0.161	0.151292	0.200759	0.146392	0.136375	0.0843535	0.109147	0	0.164274	0.142334	0.109093	0.157579	0.166775	0.186295	0.172789	0.129571	0.143442	0.205486	0.154249	0	0.183731	0.130844	0.0846738	0.143197	0.0872908	0.101549	0.125633	0.166516	0.197225
TTI2	0.193658	0.108096	0.143585	0.124617	0.114039	0.0691261	0.140002	0.151614	0.163531	0.109135	0.132156	0.0866424	0.0920313	0.272171	0.172939	0.17284	0.212309	0.203772	0.127219	0.0869348	0.136817	0.163405	0.10094	0.115032	0.0785371	0.102576	0.120147	0.0834075	0.123171	0.0991615	0.100537	0.202711	0.114491	0.190893	0.114589	0.105834	0.156866	0.112886	0	0.105748	0.104734	0.0798837	0.159636	0.0915756	0.0599629	0.154851	0.112393	0.108401
MAK16	0.0288897	0.0117388	0.0459119	0.0353873	0.0515566	0.0335643	0.0202633	0.0332036	0.05394	0.0334125	0.0311991	0.0181962	0.0346728	0.044526	0.0180588	0.0483466	0	0.0354458	0.0544308	0.0356067	0.0386298	0.0488894	0.00541738	0.0429154	0.0279629	0.0314465	0	0.0208281	0.0357748	0.0456861	0	0.0509802	0.0277937	0.0617778	0.00614812	0.0384263	0.0344597	0.0242677	0	0.0488469	0.0456194	0.00459479	0.0305712	0.0198671	0.00521853	0.0162214	0.0182301	0.0262119
RNF122	0	0.00854033	0.0155201	0.0137709	0.0152786	0	0.00935792	0.00712066	0.0241177	0.00744543	0.00764365	0.00357545	0.0080758	0.00646833	0.0209348	0	0	0.0161503	0	0.00624342	0.0142339	0.0217653	0.0148697	0.0348865	0.00201038	0.0112877	0	0.00819164	0.00246445	0	0	0.00683466	0.00874194	0.00491705	0	0.0058856	0.00875045	0.00497534	0	0.00771776	0.00708907	0	0.00442657	0	0.00313354	0.0153282	0	0.00844236
DUSP26	0.121652	0.115712	0.188893	0.192435	0.152926	0.195881	0.337656	0.178795	0.253779	0.142943	0.132902	0.146215	0.162805	0.261676	0.227202	0.195502	0.108225	0.193507	0.36473	0.184822	0.162941	0.21463	0.142824	0.295945	0.252061	0.140661	0	0.15675	0.15485	0.151697	0.103954	0.180931	0.172024	0.159869	0.0490816	0.175144	0.188208	0.17313	0	0.171834	0.169155	0.103515	0.149565	0.116149	0.259588	0.200088	0.183117	0.214122
UNC5D	2.7267	2.9479	3.23288	2.81459	2.73959	2.98498	2.9792	3.01518	2.92826	3.08665	2.62121	3.12051	2.80414	2.86614	2.85642	2.96957	2.95321	2.82678	2.76679	3.03537	3.00452	2.8069	2.8623	2.86053	3.19591	2.9225	3.08975	3.15483	2.84315	3.17282	3.16736	2.71585	3.00865	2.94621	2.99991	2.94835	2.78151	3.10802	0	3.03016	2.94123	3.12573	3.05777	3.11544	2.96988	2.86837	3.03029	3.20836
KCNU1	0.00584958	0.00788259	0.00403407	0.0129606	0.00369876	0.00308026	0.00259628	0.00233883	0.00289978	0	0.00233533	0	0	0	0.00356992	0.00773308	0	0	0.00636437	0.00406341	0	0.00136342	0	0.00781446	0.00358984	0	0	0	0.00789378	0.00377473	0.00810135	0	0.00107378	0	0	0.00373297	0	0.0126917	0	0	0.0144037	0.0205055	0.00559972	0.0055798	0	0.00925866	0.00404899	0.00362992
ZNF703	0.0129787	0.0038756	0.00539533	0.0152195	0.00517953	0.0189679	0.0150325	0.00701979	0.0115549	0.0123342	0.0207837	0.00774496	0.0250668	0.00566224	0.00709242	0.0058039	0	0.0080016	0.0129532	0.00241561	0.0101857	0.00934824	0.00779192	0	0.0183068	0.0116494	0	0.013077	0.0109903	0.0043457	0.0267375	0.0113877	0.0133953	0	0	0.00695509	0.00559871	0.00662488	0	0.00486323	0.0119923	0	0	0.0084011	0.00420386	0	0.00342364	0.0334628
ERLIN2	0.0534522	0.0357161	0.0572622	0.0456892	0.0410358	0.0689573	0.0569381	0.0714526	0.0682731	0.0954289	0.0792685	0.0663288	0.0496864	0.0955373	0.047235	0.0758651	0	0.0526311	0.0656408	0.0616869	0.0695933	0.103684	0.0529526	0.078407	0.07522	0.0637038	0	0.0496469	0.0835288	0.0718507	0.0252564	0.0986409	0.0833684	0.0677037	0.0274683	0.0630755	0.0539429	0.0465203	0	0.0402192	0.0816043	0.0130286	0.0557486	0.0656431	0.0304122	0.0361089	0.0390634	0.0932886
PLPBP	0.0656632	0.0619497	0.103775	0.144009	0.0731972	0.153058	0.210878	0.159297	0.170548	0.110425	0.143307	0.159664	0.161844	0.186326	0.105546	0.139764	0.192849	0.15628	0.198568	0.0785083	0.154335	0.178948	0.0581036	0.161345	0.114669	0.0852805	0	0.151956	0.163696	0.092438	0.0461925	0.172316	0.129906	0.166982	0.0593221	0.108843	0.0795317	0.126775	0	0.113806	0.1502	0.0658171	0.143929	0.12075	0.118428	0.244154	0.142573	0.177883
ADGRA2	0.065215	0.0561154	0.0714951	0.0566814	0.0670706	0.046658	0.0601955	0.0773185	0.0826464	0.0796215	0.062798	0.0798897	0.0604756	0.124803	0.126077	0.0982909	0	0.148	0.0770009	0.0846721	0.0731767	0.107077	0.0945568	0.13897	0.0624815	0.034901	0	0.0372972	0.0586571	0.0838096	0.0588136	0.0927116	0.0866914	0.122822	0.0711892	0.0922854	0.0930704	0.0832253	0	0.0586308	0.0662804	0.0449112	0.0466432	0.064482	0.0783376	0.0507214	0.155999	0.113078
BRF2	0.0347387	0.00701502	0.0245848	0.0438345	0.020705	0.0380195	0.0344759	0.026137	0.04963	0.031417	0.0284333	0.0227044	0.0321165	0.0507052	0.0095732	0.0710051	0	0.0518417	0.0683385	0.0155674	0.0161873	0.0343494	0.0115294	0.0953696	0.0144713	0.0281092	0	0.0374954	0.0304777	0.0173171	0.0149356	0.0703555	0.024551	0.0138912	0.0127871	0.016996	0.0365943	0.0121641	0	0.0324049	0.0459793	0.0296677	0.0271847	0.0322538	0.0297107	0.021041	0.0227084	0.0279311
RAB11FIP1	0.219068	0.160492	0.229736	0.160999	0.204284	0.23389	0.204362	0.225309	0.227737	0.258046	0.272496	0.17917	0.221126	0.35602	0.319864	0.197168	0.267053	0.333552	0.247805	0.272658	0.252272	0.391948	0.188085	0.302027	0.185469	0.261861	0	0.176285	0.226547	0.180307	0.264367	0.320984	0.265272	0.311471	0.183894	0.263002	0.312293	0.222735	0	0.210887	0.244938	0.224365	0.30234	0.200023	0.227061	0.21232	0.306715	0.272064
GOT1L1	0.0149588	0.0226047	0.0121696	0.0113278	0.0220307	0.0198216	0.00779532	0.0304223	0.0204501	0	0.0220208	0.0237646	0.0298465	0.0495629	0.0351774	0.0178533	0	0.065932	0.0242864	0.0208265	0.0466872	0.0548347	0.0396125	0.0390801	0.021932	0.00284844	0	0.00477746	0.0120733	0.00243556	0.0107536	0.0362307	0.0322031	0.0290206	0.0309169	0.0264906	0.0235181	0.0268645	0	0.0119185	0.0259634	0.0200294	0.0404301	0.0277688	0.0243224	0.00443132	0.0252678	0.0501493
ADRB3	0.00262859	0.0110528	0.0168085	0.0232935	0.0104218	0.0163253	0.01379	0.0318445	0.0321696	0.0118777	0.0173806	0.013686	0.0224534	0.0481977	0.0162865	0.0416356	0	0.023455	0.0390683	0.0290433	0.0216724	0.0344599	0.00334683	0.0142835	0.0151214	0.0171734	0	0.0284924	0.00465506	0.0210448	0.00645031	0.0245778	0.0192655	0.00480259	0.0258194	0.021153	0.0354483	0.0145127	0	0.0497484	0.0317072	0	0.0097361	0.00623841	0.0268041	0.0273533	0.0248225	0.00600736
EIF4EBP1	0.0345045	0.00468257	0.0264418	0.0351266	0.0224731	0.0144377	0.0565828	0.033013	0.0278345	0.021035	0.0135527	0.0135519	0.0249429	0.0410976	0.0342373	0.0086408	0	0.0510153	0.0196576	0.0329006	0.0351798	0.0390818	0.0193762	0.0174483	0.0290412	0.0218258	0	0.0110718	0.0054119	0.0303376	0.0292039	0.0176806	0.0224492	0.0269921	0.00421189	0.0136189	0.0237351	0.0261684	0	0.0236527	0.0272603	0.0461087	0.0482402	0.0106145	0.0369192	0.0278243	0.0483905	0.0287499
ASH2L	0.197709	0.192159	0.245807	0.235633	0.217493	0.184872	0.144449	0.301766	0.270704	0.223051	0.185011	0.171073	0.22836	0.275746	0.233834	0.305352	0	0.285298	0.194611	0.249809	0.258472	0.359414	0.161236	0.307033	0.24925	0.165298	1.65325	0.175039	0.249207	0.207648	0.19261	0.307274	0.225745	0.235705	0.0977435	0.240702	0.204705	0.145587	0	0.156858	0.252983	0.173245	0.23987	0.122651	0.172466	0.214363	0.225098	0.234812
STAR	0.00267336	0.0123034	0.0173955	0.0134196	0.0239174	0.0135354	0.028792	0.0170318	0.0173192	0.0271087	0.0112548	0.0158283	0.00895208	0.0291199	0.0176152	0.0280687	0	0.0112615	0.00937839	0.0130334	0.0145128	0.0316283	0.00445743	0.0183108	0.0197519	0.012196	0	0.00218045	0.0126243	0.0203415	0.0111351	0.0190882	0.0109719	0.0137163	0	0.00111736	0.0216903	0.00760868	0	0.0037077	0.00582613	0.0145182	0.0084692	0.00319691	0.0114254	0.00965764	0.00790426	0.0135503
LSM1	0.0535626	0.0417791	0.0893411	0.0959664	0.0505356	0.0500589	0.187753	0.0892519	0.110317	0.0767623	0.0921464	0.0465159	0.113038	0.105015	0.0742556	0.0719437	0	0.0705067	0.153589	0.0635438	0.0684632	0.0982216	0.0200211	0.190656	0.105408	0.0740116	0	0.0284091	0.0889292	0.0609633	0.0458118	0.0959513	0.0559396	0.098557	0.0202056	0.0739781	0.103619	0.0655515	0	0.0519497	0.0938678	0.0309112	0.0455447	0.0745649	0.0657847	0.0565923	0.0697202	0.0912843
BAG4	0.310559	0.280312	0.330856	0.257621	0.28883	0.395078	0.40582	0.314412	0.363712	0.288424	0.340543	0.311088	0.365216	0.282406	0.198199	0.306066	0	0.267378	0.361636	0.257023	0.327722	0.404429	0.230788	0.259839	0.450538	0.42496	0.120147	0.276427	0.297812	0.205008	0.257479	0.342085	0.30993	0.279166	0.309474	0.325914	0.29965	0.27748	0	0.247809	0.268376	0.15926	0.282915	0.284218	0.427767	0.323125	0.312744	0.396971
DDHD2	0.313227	0.300586	0.371498	0.314274	0.359681	0.394782	0.309827	0.438718	0.43776	0.286513	0.363742	0.34658	0.359219	0.687546	0.413732	0.474288	0.236706	0.515853	0.422	0.292214	0.3792	0.477159	0.193972	0.434001	0.385328	0.290996	0	0.267073	0.559063	0.286387	0.158825	0.622306	0.328989	0.354977	0.33864	0.331997	0.301475	0.414641	0	0.317356	0.394804	0.328202	0.543748	0.215095	0.381686	0.358914	0.309637	0.295379
PLPP5	0.0920671	0.0925714	0.124423	0.119837	0.108872	0.0863911	0.174981	0.121135	0.157704	0.107335	0.0943357	0.0899434	0.108084	0.163756	0.117334	0.110668	0	0.140941	0.148192	0.102942	0.153254	0.155387	0.0276006	0.180869	0.0785457	0.130405	0.120147	0.0846656	0.111415	0.113845	0.113037	0.0930743	0.133872	0.134749	0.0163426	0.0976751	0.149334	0.141451	0	0.0739391	0.142193	0.0779643	0.1754	0.0937162	0.121267	0.125383	0.107506	0.0698346
NSD3	1.23564	1.16471	1.31271	1.21451	1.24284	1.26478	1.38885	1.43561	1.38584	1.1971	1.25549	1.27501	1.24068	1.3726	1.25918	1.28215	0.932695	1.24722	1.29669	1.11505	1.23064	1.48931	0.981435	1.35589	1.18031	1.14111	0.578889	1.28731	1.23326	1.11987	1.11524	1.49279	1.32057	1.43447	1.0441	1.33315	1.49242	1.4013	0	1.27072	1.29318	1.30423	1.28859	1.08815	1.20476	1.26468	1.23111	1.51014
LETM2	0.0414017	0.0639171	0.060072	0.0709662	0.0577602	0.0621014	0.0554698	0.0685514	0.0752739	0.0613689	0.0753929	0.0635841	0.0521636	0.0727345	0.0793153	0.0944553	0	0.0839385	0.0548204	0.0558287	0.0876299	0.0515159	0.0204565	0.0784845	0.0699948	0.0467394	0	0.0265438	0.0634301	0.0350546	0.0264107	0.088875	0.0543327	0.0545768	0.0374133	0.0562581	0.0508179	0.0510423	0	0.0406608	0.090862	0.0378818	0.0621799	0.0487061	0.0523499	0.0481217	0.0493391	0.108289
FGFR1	0.0806801	0.0466648	0.159964	0.0889656	0.121399	0.0762665	0.339022	0.121111	0.178828	0.0984926	0.0852986	0.073585	0.119766	0.139663	0.071277	0.104477	0.158916	0.111792	0.101158	0.097703	0.0898244	0.121033	0.154609	0.116437	0.121836	0.0586863	0	0.0793052	0.133509	0.0722502	0.0600831	0.113396	0.106691	0.204878	0.0627141	0.149906	0.207789	0.123485	0	0.0971223	0.0838892	0.0255313	0.0478173	0.223015	0.143613	0.10938	0.154275	0.528935
C8orf86	0	0.017861	0.0105648	0.00878023	0	0	0	0.00220076	0.00317471	0.00475844	0	0	0	0.0103467	0.00202135	0.00341933	0	0.00524565	0.00553248	0.00232144	0.00423246	0	0	0.00660441	0.00376803	0	0	0.00312933	0.0065031	0.00239555	0.0114761	0.0128539	0.00232509	0.00692279	0	0.00717196	0	0	0	0	0.0132307	0.00803329	0.00769765	0.0107754	0.00427126	0.0165582	0	0.00815261
TACC1	0.514077	0.502115	0.610362	0.547674	0.557695	0.563183	0.611333	0.673413	0.676868	0.626603	0.527565	0.52705	0.549244	0.715591	0.592453	0.621705	0.230785	0.611031	0.607946	0.558919	0.65727	0.818204	0.448235	0.67775	0.53736	0.504962	0.310902	0.541899	0.628346	0.429434	0.516612	0.810162	0.660143	0.594926	0.502249	0.541534	0.606818	0.548582	0	0.627573	0.518621	0.465972	0.627159	0.472688	0.601689	0.786647	0.538241	0.827364
PLEKHA2	0.0776463	0.0507457	0.0888935	0.0470107	0.0411073	0.045669	0.051382	0.121123	0.0636047	0.0472521	0.0271458	0.0570487	0.0483981	0.0916619	0.0456959	0.0776857	0.116188	0.0545481	0.0643377	0.0722257	0.061657	0.0681205	0.0446526	0.0792145	0.0640932	0.0875534	0	0.0520697	0.0553204	0.0615938	0.0746176	0.0573604	0.0673008	0.0562001	0.0770936	0.0649398	0.0603265	0.0943035	0	0.0556127	0.0762982	0.0567945	0.0153061	0.0631795	0.0637481	0.0453649	0.0486431	0.102032
HTRA4	0	0	0.00673282	0.00822818	0.00559528	0	0	0.00217284	0.0014484	0	0.00234445	0	0.00183669	0	0.00258407	0	0	0.00312744	0	0	0.00352898	0.00406726	0	0	0	0.00378127	0	0	0	0.00631965	0	0	0.000760462	0.00575294	0	0	0	0.00503726	0	0	0.00532595	0	0.00409562	0	0.00297627	0	0	0
TM2D2	0.0236975	0.0260469	0.0589775	0.0570511	0.0454233	0.0718659	0.157862	0.0676872	0.11364	0.0546047	0.0503255	0.0161686	0.0569286	0.118438	0.058616	0.0976543	0	0.0537769	0.109402	0.0482145	0.0510546	0.0905866	0.0343647	0.0520991	0.0701877	0.0377716	0	0.0685385	0.0550702	0.0346918	0.01511	0.105516	0.0532989	0.0516086	0.0226625	0.0334288	0.0674801	0.0708764	0	0.034481	0.0588956	0.0156536	0.0579871	0.0347585	0.0553803	0.0495483	0.0410121	0.0676457
ADAM9	0.234249	0.301887	0.28394	0.284463	0.31454	0.302903	0.397901	0.290059	0.320341	0.225561	0.222542	0.227951	0.213314	0.304152	0.200756	0.271076	0	0.221256	0.308778	0.242465	0.284428	0.309182	0.173015	0.304166	0.212928	0.225697	0.581641	0.292037	0.317037	0.212535	0.222466	0.351287	0.293261	0.316545	0.24343	0.208131	0.286522	0.192922	0	0.204141	0.26395	0.218942	0.272372	0.237949	0.334711	0.406088	0.18826	0.322093
ADAM32	0.157938	0.179102	0.262611	0.220243	0.210638	0.172744	0.684312	0.26535	0.200906	0.260641	0.155101	0.147509	0.158194	0.247679	0.215921	0.170665	0.171116	0.252756	0.225811	0.192549	0.176813	0.413273	0.19768	0.250462	0.165394	0.191513	0.200954	0.393232	0.299128	0.232664	0.125269	0.38632	0.315854	0.431214	0.153216	0.215198	0.483504	0.299604	0	0.19413	0.237126	0.187502	0.243441	0.343137	0.372171	0.451959	0.25084	0.805621
ADAM18	0.00539987	0	0.00918033	0.0215917	0.00723207	0	0.00365524	0.0100265	0.00733198	0.00290002	0.00298565	0	0.00125455	0	0	0	0	0	0.0120818	0.00219723	0	0.00309685	0	0.011988	0.00333876	0.00140327	0	0.00555658	0.024589	0.0036701	0	0.00444565	0.00436357	0.00759589	0	0.0021449	0.0027117	0	0	0	0	0	0.0136072	0	0	0.0165345	0	0
ADAM2	0.00280713	0	0.00307716	0	0.00579673	0.0146676	0	0.00319579	0	0.00254802	0.00361875	0	0	0.00525832	0.00225154	0.00614267	0	0.00383599	0.00843924	0	0.00986426	0.00421135	0	0	0.00185022	0.0175731	0	0	0.0033672	0.00590096	0	0	0.00100352	0.00595674	0	0.00191419	0.00651588	0	0	0	0.00800839	0	0.00823183	0.00365973	0	0	0	0
IDO1	0	0.00480873	0.00482593	0.0129465	0	0	0.0046447	0.00189206	0.00694957	0.00814012	0.0019844	0.00197119	0.00573723	0.0287544	0.00866688	0	0	0.00898428	0.00891445	0.0049136	0.00368973	0.00760025	0	0.0129394	0.0125947	0.00474633	0	0	0.00937721	0.00336133	0	0.0118412	0.00265749	0.00560747	0	0.00967576	0.00452928	0.00404971	0	0.0143477	0.00275541	0	0.00352674	0	0.00411026	0.0172794	0.0244494	0.00642292
IDO2	0	0.0110146	0.00470477	0.0186633	0.00415532	0.00436567	0.00166386	0.00991432	0.00630467	0.011054	0	0	0.00712696	0.0194813	0.008476	0	0	0.00581697	0.0080015	0.00340719	0.00242677	0.00294673	0.00468296	0.0249738	0.0148686	0	0	0.00345855	0.0156127	0.00742725	0	0.00499755	0.00554073	0.0053517	0	0.00185164	0.00471448	0.00666563	0	0.00889334	0.00498279	0.00726044	0.00517699	0	0	0.00639943	0.0193179	0.00879127
TCIM	0.0524476	0.0345482	0.0834879	0.21358	0.199019	0.149691	0.129608	0.152605	0.349586	0.158605	0.131013	0.079542	0.181293	0.16704	0.088493	0.249611	0	0.0634053	0.296859	0.109939	0.209002	0.11462	0.0574684	0.448635	0.119771	0.172485	0	0.094027	0.0934301	0.0124715	0.0416717	0.113328	0.0742921	0.159572	0.0278599	0.16531	0.110665	0.104492	0	0.105021	0.197423	0.0562663	0.0586872	0.0143646	0.0425495	0.00764706	0.0941571	0.102795
ZMAT4	1.48702	1.54782	1.83883	1.74918	1.87445	1.8438	1.81025	1.83429	1.83508	1.74245	1.8187	1.53909	1.6625	1.9988	1.81991	1.86601	1.29957	1.77896	1.90467	1.95213	1.75834	1.56941	1.73832	1.96808	1.70283	1.62644	0.709484	1.67058	1.53859	1.61942	1.37219	1.77993	1.72568	1.79185	1.78137	1.88384	2.03619	1.65466	0	1.6039	1.85245	1.6948	1.43387	1.73177	1.75322	1.68332	1.80157	1.67724
SFRP1	0.266853	0.238824	0.422202	0.431921	0.301486	0.350343	0.722525	0.558242	0.606533	0.314731	0.315328	0.422178	0.385526	0.561787	0.290901	0.555577	0.108225	0.368389	0.609978	0.245729	0.359887	0.582549	0.127714	0.515901	0.675568	0.337442	0	0.318738	0.40777	0.240961	0.171574	0.435498	0.321108	0.339917	0.150145	0.377473	0.354197	0.471157	0	0.438226	0.342509	0.19656	0.500524	0.161005	0.501353	0.350191	0.348664	0.334642
GOLGA7	0.113607	0.103445	0.171797	0.124364	0.131691	0.164015	0.222503	0.178302	0.216347	0.136525	0.134712	0.127183	0.161832	0.135135	0.0916764	0.233775	0.124268	0.131295	0.183783	0.157756	0.156827	0.225426	0.100502	0.214891	0.140277	0.120594	0.120147	0.165857	0.144203	0.129944	0.0725749	0.179075	0.130717	0.100218	0.0530954	0.13607	0.142805	0.127827	0	0.138827	0.15198	0.0659793	0.104575	0.124227	0.181588	0.128684	0.127232	0.171552
GINS4	0.00502185	0.00195251	0.00440119	0.0105417	0.00416382	0.00793714	0.00439218	0.00545679	0.00987092	0	0.00991548	0	0.00386289	0.013684	0	0.00489357	0	0.0113498	0.00907334	0.0121718	0.00524342	0.00519988	0	0.0182627	0	0	0	0.00546683	0.00981402	0.0101665	0	0	0.00505471	0.0102389	0.00516373	0.00505452	0	0	0	0.0108182	0.00418365	0	0.0115229	0	0	0.00758596	0	0.00381354
GPAT4	0.219757	0.177288	0.247156	0.171438	0.181689	0.210917	0.280894	0.204257	0.218178	0.220618	0.201999	0.192034	0.203293	0.271344	0.27074	0.163432	0	0.180343	0.28444	0.228168	0.241889	0.310042	0.127659	0.324482	0.179504	0.165997	0.200954	0.178974	0.256046	0.173497	0.130796	0.328859	0.262946	0.294083	0.1056	0.209116	0.222486	0.129922	0	0.227024	0.21463	0.183347	0.248268	0.221683	0.234244	0.208864	0.204986	0.178127
NKX6-3	0.0183994	0.0156211	0.0148746	0.00952102	0.0132341	0.0218167	0.00920291	0.0131483	0.0275566	0.00706737	0.0042915	0.0123831	0.0167534	0.027702	0.019325	0.0531593	0	0.0125128	0.0226165	0.0218221	0.0363611	0.019537	0.0211746	0.0148229	0.00813101	0.0240803	0	0.00326287	0.037434	0.0128658	0	0.0126525	0.0127036	0.00520144	0.0488771	0.0152911	0.0159414	0.0206192	0	0	0.0116777	0.0229315	0.0305177	0	0.0118113	0	0.0135512	0.0259729
ANK1	0.676902	0.531236	0.742118	0.506728	0.528891	0.547896	0.86363	0.800342	0.742236	0.806824	0.722289	0.764499	0.768193	0.74252	0.86398	0.664101	0.25715	0.779438	0.688674	0.725414	0.669369	0.907451	0.748751	0.716817	0.634367	0.631815	0.322478	0.52841	0.700853	0.566445	0.652804	0.855969	0.846846	0.749305	0.609581	0.810649	0.749332	0.781028	0	0.603082	0.626273	0.819828	0.695576	0.735011	0.832617	0.806189	0.947413	0.904958
KAT6A	0.589229	0.595893	0.669919	0.435568	0.570129	0.572831	0.643591	0.574098	0.598224	0.679509	0.636837	0.622795	0.637556	0.478337	0.664317	0.5123	0.534659	0.575913	0.581992	0.597885	0.638353	0.667182	0.423729	0.657237	0.581636	0.481457	0.973483	0.651438	0.410963	0.540294	0.533263	0.581077	0.644875	0.641981	0.349285	0.65412	0.602637	0.623581	0	0.584959	0.627101	0.451113	0.533159	0.532637	0.553254	0.732779	0.615768	0.786657
AP3M2	0.223746	0.234844	0.329938	0.288833	0.210883	0.249195	0.441373	0.354407	0.380678	0.216947	0.312534	0.230367	0.263688	0.361366	0.245776	0.262035	0	0.226379	0.448234	0.237922	0.282015	0.356972	0.137294	0.310996	0.342645	0.157382	0.120147	0.2235	0.378694	0.202265	0.142921	0.408188	0.292007	0.440929	0.0987292	0.217789	0.29971	0.259385	0	0.228196	0.238503	0.0978433	0.252044	0.241309	0.383946	0.249557	0.23631	0.372631
PLAT	0	0	0.00917431	0.0176805	0.013626	0.00546163	0.00943285	0.0144834	0.0209337	0.00587024	0.00719652	0.00213046	0.00178088	0.0272765	0.00334124	0.0125395	0	0.0124907	0.0102705	0.00751514	0.00901222	0.0320765	0	0.0163912	0.0031808	0.00349865	0	0.0114233	0.00439993	0.00261731	0.0211599	0.02605	0.00509943	0.00878018	0.00612342	0.00207515	0.00136969	0	0	0.00770655	0.011334	0.00540767	0.0255482	0.00591899	0.00244967	0.0259876	0.0153614	0.0446129
IKBKB	0.0962696	0.142143	0.223377	0.195591	0.199888	0.158222	0.31191	0.231873	0.259583	0.219602	0.188394	0.135519	0.201714	0.251192	0.225196	0.32403	0.135482	0.234968	0.199562	0.230206	0.262287	0.306503	0.19476	0.358275	0.153771	0.147394	0	0.0911333	0.141765	0.125473	0.190601	0.263842	0.24842	0.240084	0.169649	0.227449	0.256384	0.322488	0	0.210027	0.272091	0.122448	0.214678	0.167004	0.185729	0.1587	0.405863	0.260869
POLB	0.153	0.162876	0.199054	0.197701	0.223335	0.1353	0.151929	0.23959	0.230235	0.181448	0.176598	0.14456	0.182748	0.309391	0.223964	0.278192	0	0.25003	0.196881	0.19484	0.281637	0.260707	0.148219	0.291123	0.163839	0.212571	0	0.177067	0.181193	0.135174	0.0909684	0.216375	0.239464	0.218425	0.105487	0.241875	0.206318	0.19959	0	0.209839	0.197297	0.116253	0.253588	0.123821	0.210503	0.20745	0.258279	0.21181
VDAC3	0.366547	0.251953	0.47921	0.530851	0.409037	0.473075	0.661905	0.549353	0.675438	0.296117	0.37254	0.275367	0.391506	0.655253	0.403856	0.631062	0.112438	0.406375	0.630421	0.34373	0.448209	0.786379	0.216387	0.649412	0.398148	0.352734	0.322478	0.339267	0.731251	0.292764	0.264536	0.95997	0.447692	0.568793	0.239413	0.312738	0.587234	0.362727	0	0.618204	0.422832	0.421374	0.696505	0.200653	0.449814	0.413427	0.364648	0.417962
SLC20A2	1.05841	0.876427	0.966535	0.868621	0.824484	0.877957	0.97673	0.944928	1.0503	0.943073	1.08696	1.02066	0.950168	1.00249	1.06024	0.913334	0.873218	0.936155	1.00608	1.04366	1.07228	1.19328	1.16878	1.05151	0.879047	0.89618	1.04734	0.741923	0.929116	0.952981	0.974227	1.09267	1.04479	1.04803	0.986897	1.06413	1.21584	0.939391	0	1.03615	1.03976	1.04488	1.11006	0.726474	0.898259	0.755575	1.15933	1.02014
SMIM19	0.096708	0.131094	0.187361	0.270297	0.161714	0.115028	0.211058	0.17673	0.298257	0.145829	0.17448	0.149945	0.122695	0.275356	0.14538	0.282007	0.355053	0.205003	0.250005	0.137363	0.254092	0.261953	0.0651582	0.308187	0.141004	0.10816	0.120147	0.0743433	0.241369	0.081536	0.0523852	0.229156	0.181404	0.16493	0.109237	0.173764	0.181912	0.103656	0	0.107007	0.224096	0.135686	0.291263	0.0946929	0.0712432	0.15286	0.0836852	0.162187
CHRNB3	0.00206697	0.00858725	0.0152754	0.0200173	0.00467504	0.014429	0.00301538	0.00306881	0.0116615	0.00512529	0	0	0.00758212	0.00710356	0	0.0224935	0	0.0106759	0.00254187	0	0.00306209	0.00307889	0.0126634	0.0119381	0.00775565	0.0131414	0	0.0121195	0.02568	0.00530327	0	0.00487002	0.00558835	0.00420328	0	0.00367228	0.00578807	0.00718642	0	0.00791455	0.0096628	0	0.0040606	0.00368641	0.00392383	0.00624519	0	0.00719435
CHRNA6	0.0149203	0.00645398	0.00790446	0.0235712	0.0136669	0	0.0154185	0.0157174	0.00834903	0.0112879	0.0147312	0.00916952	0.00227511	0.0406637	0.0177107	0.00251829	0	0.0195836	0.0144637	0.0107212	0.0115655	0.00681042	0.00779541	0.0190185	0.00580199	0.00480941	0	0	0.00672231	0.00711002	0	0.0166342	0.0145603	0.0368934	0.0148218	0.0143684	0.00849638	0.0026607	0	0.00728912	0.0200644	0.00419768	0.00467795	0.00531221	0.011811	0	0	0.00691303
THAP1	0.0577527	0.0433585	0.0592788	0.0348307	0.0316382	0.0372745	0.0894457	0.0392974	0.0336937	0.0403232	0.0360368	0.018985	0.0292673	0.0471253	0.018796	0.0388401	0.0685803	0.0307643	0.0540095	0.028035	0.028991	0.0696945	0.0139638	0.0502046	0.0501473	0.0139857	0	0.00989321	0.0420494	0.0287449	0.0115864	0.0294651	0.036965	0.0660583	0.0149653	0.0316894	0.0581976	0.0331535	0	0.0212533	0.0250718	0.0222213	0.0395192	0.0160013	0.0365106	0.0226119	0.0307911	0.0244125
RNF170	0.429623	0.350653	0.49548	0.41436	0.315887	0.39671	0.418761	0.425356	0.500186	0.374542	0.389861	0.394207	0.326688	0.54447	0.416014	0.515197	0.102535	0.500795	0.457404	0.396786	0.440661	0.653213	0.347416	0.496915	0.368271	0.335024	0.261924	0.331333	0.533261	0.314157	0.347973	0.620795	0.436407	0.52727	0.375041	0.447849	0.47034	0.383609	0	0.364413	0.501658	0.387302	0.484006	0.285426	0.468171	0.388971	0.37607	0.386942
HOOK3	0.66299	0.690183	0.771782	0.581108	0.727243	0.582719	0.656306	0.669938	0.698459	0.730956	0.523782	0.606847	0.586432	0.745721	0.761635	0.656353	0.33278	0.700784	0.659673	0.743172	0.695397	0.826392	0.632469	0.801934	0.630898	0.585518	0.909762	0.660707	0.707615	0.610624	0.461185	0.853961	0.673054	0.818754	0.544256	0.695301	0.628236	0.714717	0	0.79634	0.714743	0.592715	0.795042	0.604044	0.694248	0.682678	0.687719	0.902725
AC110275.1	0	0	0.00576655	0.00250137	0.00207995	0	0	0.00180405	0	0	0.00320538	0	0	0	0.00602107	0.00251829	0	0.00392878	0	0.00184214	0.00278256	0.00101263	0.00421469	0	0.00293872	0.00642562	0	0	0.00227371	0	0	0	0	0.00520144	0	0.00119757	0.00221039	0	0	0	0	0	0	0	0	0	0	0
FNTA	0.129626	0.0697859	0.1032	0.107907	0.0984493	0.073849	0.150496	0.129025	0.137635	0.0934879	0.106285	0.0820134	0.101055	0.163497	0.118359	0.126047	0	0.0921737	0.163572	0.0779659	0.144172	0.137704	0.0710205	0.179488	0.108633	0.0932284	0	0.101108	0.103961	0.086176	0.100006	0.131299	0.118737	0.132061	0.0471986	0.115341	0.115383	0.110647	0	0.0861258	0.146888	0.0902665	0.103545	0.0509286	0.0821117	0.129354	0.106747	0.129857
POMK	0.0693879	0.048029	0.0857878	0.0419235	0.0974392	0.0501071	0.037624	0.0708231	0.100344	0.0600158	0.0579229	0.0636403	0.0699506	0.0969707	0.0801487	0.0903359	0	0.060264	0.060092	0.0533807	0.109472	0.105128	0.0467937	0.136737	0.0394592	0.0367334	0	0.0597437	0.031142	0.047808	0.0545944	0.0722773	0.0591759	0.0757806	0.077214	0.103933	0.0841694	0.110137	0	0.0712106	0.0863758	0.0880939	0.0816615	0.0671486	0.0401832	0.0534119	0.122503	0.0883409
HGSNAT	0.569324	0.586453	0.699558	0.689895	0.590167	0.562606	0.199896	0.7149	0.912089	0.570365	0.60463	0.607968	0.611419	1.14766	0.882873	1.00625	0.135157	1.04028	0.692904	0.75836	0.861097	0.973144	0.566193	1.0342	0.514929	0.574087	0.46999	0.361131	0.68812	0.418269	0.50972	1.07373	0.637511	0.568194	0.505549	0.744329	0.392579	0.356204	0	0.547251	0.864454	0.546585	0.832327	0.247655	0.374641	0.678132	0.768531	0.243362
SPIDR	1.26436	1.43565	1.39846	1.22654	1.1088	1.06401	1.19653	1.36915	1.36045	1.42832	1.22893	1.38943	1.24528	1.31056	1.41199	1.39783	0.473085	1.48921	1.15185	1.2988	1.21887	1.44136	1.13707	1.45913	1.26308	1.16328	0.820289	1.07828	1.08642	1.23977	1.16936	1.43706	1.49695	1.44717	1.2508	1.451	1.34698	1.39113	0	1.26451	1.34951	1.26806	1.27849	1.25256	1.21841	1.5306	1.58461	1.18182
CEBPD	0.0140813	0.0130049	0.0179203	0.0231547	0.0118758	0.0151035	0.0215338	0.0289907	0.0475065	0.0245568	0.0331768	0.00411045	0.0367552	0.0179108	0.0125346	0.049557	0	0.0237519	0.0324299	0.00880308	0.0207939	0.016156	0.0123467	0.0374081	0.026957	0.033413	0	0	0.0168382	0.0211749	0.052114	0.0392252	0.0344331	0.00625537	0	0.0204096	0.0277227	0.0437025	0	0.0469769	0.0320778	0.0229445	0.00386855	0.0142862	0.0153621	0.0134356	0.0164528	0.0395705
PRKDC	0.701114	0.764504	0.766354	0.613859	0.615371	0.662851	0.680048	0.688746	0.745094	0.649755	0.636079	0.553421	0.657015	0.969369	0.688917	0.680371	0.225833	0.778787	0.727119	0.635931	0.706862	0.793159	0.488699	0.825741	0.668122	0.623216	0.711559	0.516986	0.65419	0.537988	0.482138	0.729223	0.690916	0.76583	0.526756	0.647725	0.630383	0.595007	0	0.711736	0.687455	0.627047	0.749741	0.571558	0.655535	0.887964	0.730727	0.901284
MCM4	0.0235694	0.0358639	0.047167	0.042707	0.0368554	0.0337141	0.0593998	0.0584367	0.0668845	0.0568331	0.0406052	0.0384778	0.0635711	0.0926862	0.0500485	0.0654561	0.135482	0.0567254	0.100365	0.0272885	0.053341	0.0913138	0.0399822	0.0583854	0.0756145	0.0329735	0	0.0104016	0.092738	0.0381996	0.022943	0.0569314	0.0423942	0.0508813	0.0401699	0.0532627	0.0551358	0.0305583	0	0.0566883	0.0292643	0.0439619	0.0498576	0.0218744	0.0571537	0.0746287	0.0537522	0.0601656
UBE2V2	0.213244	0.223945	0.259794	0.301344	0.256656	0.27387	0.362088	0.316881	0.337657	0.334935	0.322187	0.285757	0.237492	0.32282	0.268652	0.28682	0.10049	0.20558	0.448243	0.227266	0.306044	0.310971	0.268134	0.323932	0.349692	0.213163	0	0.195459	0.27725	0.171226	0.202665	0.34937	0.291109	0.240491	0.222009	0.280326	0.283832	0.219985	0	0.239803	0.262086	0.178574	0.268866	0.178128	0.314028	0.263431	0.189904	0.29317
EFCAB1	0.00394757	0.00405846	0	0	0	0.00285308	0.00765512	0	0.003152	0.00738255	0.00654375	0.00849286	0	0	0.0051334	0.00488935	0	0.0109058	0.00139192	0.00987086	0.00773176	0.00486562	0.00546034	0.018995	0.00202016	0.00385065	0	0.00553431	0.0137404	0.00387514	0	0	0.00581906	0.005991	0	0.00362068	0.00650549	0	0	0.00352032	0.00847759	0.00776459	0	0	0.00140335	0	0	0.00224095
SNAI2	0	0	0	0.00198329	0.00212076	0	0	0.00282559	0.00361308	0	0	0	0.00675067	0	0.00468233	0	0	0	0.000980745	0	0	0	0	0	0	0	0	0.00350662	0	0	0	0.00537404	0.00177893	0	0.0149653	0.00461748	0.0049189	0	0	0	0	0	0	0	0	0	0	0
PPDPFL	0	0	0	0	0	0	0	0	0	0	0	0	0	0	0	0	0	0	0	0	0	0	0	0	0	0	0	0	0	0	0	0.00554678	0	0	0	0	0	0	0	0	0	0	0	0	0	0	0	0
SNTG1	1.39371	1.52285	1.72957	1.45697	1.36562	1.2771	1.89367	1.53681	1.60955	1.7413	0.95894	1.50124	1.36664	1.58048	1.24323	1.49951	1.45743	1.28416	1.3831	1.38523	1.33019	1.22257	1.17292	1.36875	1.6337	1.4092	0.985393	1.7471	1.52715	1.76916	2.02567	1.35505	1.50626	1.73258	1.48076	1.30175	1.5024	1.89052	0	1.58831	1.36684	1.63272	1.46941	1.76415	1.43508	1.95959	1.57951	1.75237
PXDNL	0.350398	0.205955	0.255873	0.181258	0.223229	0.231247	0.209351	0.19944	0.251989	0.24649	0.214287	0.211272	0.212244	0.323415	0.250031	0.181528	0	0.284558	0.200433	0.21247	0.260089	0.395762	0.104418	0.265082	0.223123	0.28413	0.120147	0.160943	0.237743	0.209208	0.201264	0.368741	0.19233	0.346823	0.241115	0.218279	0.229634	0.24561	0	0.192639	0.250224	0.269371	0.247434	0.167279	0.183474	0.35713	0.357786	0.464126
PCMTD1	0.755603	0.777232	0.897826	0.802924	0.83595	0.835263	0.757705	0.808148	0.916357	0.732647	0.703391	0.734039	0.621617	0.772521	0.662528	0.820105	0.0685803	0.850484	0.866526	0.796396	0.893235	1.00354	0.552208	0.92557	0.836452	0.682664	0.849137	0.790665	0.877222	0.825468	0.647243	1.01536	0.795698	0.929509	0.741806	0.762957	0.789906	0.667408	0	0.723438	0.855254	0.628106	0.828293	0.687668	0.797984	0.85002	0.734193	0.920032
ST18	0.14183	0.102544	0.0776117	0.121809	0.10561	0.0837432	0.0619461	0.0683015	0.0561348	0.0575454	0.0524612	0.0532172	0.0727552	0.0542236	0.0824201	0.0420303	0	0.0313805	0.0461352	0.0457714	0.0375258	0.0746417	0.122689	0.0702915	0.0786981	0.116735	0	0.125926	0.0804683	0.0980668	0.132252	0.0851596	0.0576176	0.0579365	0.0579148	0.0293497	0.065434	0.0766005	0	0.0342794	0.0163861	0.0248485	0.0297153	0.0617398	0.0315284	0.0948025	0.0772857	0.0480309
ALKAL1	0.0218817	0.0218396	0.0297029	0.0156811	0.0137715	0.0236326	0.0188366	0.0280553	0.0221215	0.0229019	0.0223524	0.0204976	0.0198218	0.0228039	0.00789187	0.00841277	0	0.0295133	0.0170359	0.0208889	0.0372299	0.0389596	0.0092961	0.0366969	0.022877	0.0334244	0	0.0214592	0.0242977	0.0192265	0.0100447	0.0155821	0.0289453	0.0239441	0.0128488	0.0292489	0.023458	0.0301066	0	0.00368779	0.0205391	0.0210373	0.0404195	0.00463781	0.0387169	0.01316	0.0310307	0.0192843
RB1CC1	1.12944	1.00014	1.02293	0.753342	0.785452	0.883574	0.899177	0.950803	0.879797	0.885585	0.990321	0.866063	0.907205	0.933939	1.1308	0.775835	0.450255	0.953182	1.02338	0.835288	0.909713	1.10136	0.719152	0.913635	0.974278	0.971554	1.055	0.886779	0.951005	0.885775	0.802767	1.12465	0.91405	0.926884	1.01355	0.904656	0.910783	0.868607	0	0.874245	0.810202	0.830925	1.04713	0.763066	0.90414	0.912945	0.726082	1.02734
OPRK1	0.0687047	0.0201292	0.170739	0.0323871	0.0383098	0.0796522	0.19575	0.124935	0.0597269	0.0581415	0.0603316	0.06028	0.0293951	0.0609397	0.0386477	0.028578	0.198656	0.0694091	0.102804	0.0356629	0.0419892	0.148458	0.0950119	0.0173107	0.110979	0.0559352	0	0.082719	0.0733878	0.11182	0.100461	0.120689	0.0602784	0.0476309	0.0839941	0.0527254	0.09874	0.236279	0	0.0669793	0.0964238	0.0397398	0.115916	0.0973247	0.122629	0.0728603	0.0852432	0.0753568
ATP6V1H	0.517412	0.537998	0.727781	0.648418	0.673971	0.644046	0.768446	0.780485	0.785994	0.632978	0.670886	0.638377	0.639421	0.745381	0.611586	0.708598	0.290663	0.736867	0.779819	0.701314	0.705664	0.796808	0.470486	0.758318	0.59481	0.574386	0.120147	0.663048	0.737393	0.710468	0.614752	0.838066	0.743337	0.765378	0.526434	0.614195	0.712881	0.783793	0	0.706796	0.635702	0.629427	0.693169	0.608574	0.570336	0.850431	0.722248	0.891367
RGS20	0.069785	0.141404	0.194453	0.100101	0.0811488	0.087394	0.173213	0.180303	0.120027	0.0688154	0.0345614	0.154134	0.10319	0.0750357	0.121546	0.164589	0	0.123509	0.0436678	0.0688867	0.0875042	0.239306	0.0388297	0.0814558	0.0965664	0.0592555	0	0.133821	0.165903	0.133419	0.0896065	0.179869	0.128205	0.0991683	0.127603	0.107936	0.104262	0.171217	0	0.114333	0.117914	0.11669	0.192174	0.0407442	0.122292	0.215719	0.150513	0.146704
TCEA1	0.186321	0.213201	0.259121	0.186245	0.193193	0.24395	0.260418	0.267119	0.240048	0.195806	0.203791	0.172023	0.118095	0.146594	0.1916	0.19191	0	0.231714	0.241992	0.157095	0.194288	0.260526	0.0891683	0.292386	0.130011	0.139229	0.120147	0.202622	0.210122	0.130464	0.200091	0.253122	0.185308	0.214491	0.147249	0.207755	0.199773	0.211243	0	0.155242	0.144103	0.154526	0.268224	0.188739	0.239297	0.2302	0.219136	0.382274
LYPLA1	0.228714	0.253686	0.344261	0.260301	0.288057	0.300207	0.296836	0.330383	0.37547	0.334947	0.206444	0.285395	0.287751	0.365883	0.37068	0.347205	0	0.315739	0.328505	0.298876	0.327069	0.374796	0.243064	0.377175	0.261685	0.256749	0.322478	0.26622	0.287525	0.211683	0.237356	0.40013	0.308607	0.359293	0.233754	0.27163	0.369599	0.401095	0	0.266687	0.345529	0.289366	0.200142	0.233345	0.286504	0.276595	0.328001	0.45968
MRPL15	0.0582096	0.0554992	0.0815062	0.0706817	0.0727197	0.0841223	0.100108	0.110822	0.117436	0.112689	0.0869204	0.0877518	0.099265	0.107709	0.0823105	0.11903	0	0.0462154	0.136032	0.0664585	0.0926764	0.0816608	0.0431804	0.161941	0.105845	0.0534681	0.120147	0.0355219	0.077777	0.0375093	0.0635259	0.0588062	0.0686136	0.0626909	0.0425748	0.0865604	0.0619164	0.0493809	0	0.0613003	0.0912201	0.0762907	0.0617733	0.0405433	0.0640086	0.0669833	0.0534236	0.0593861
RP1	0.014411	0.00746928	0.0101221	0.0165381	0.00728747	0.0150192	0.00516451	0.0121781	0.0183363	0.0117867	0.00425013	0.00486909	0.0132555	0.035428	0.00673441	0.033775	0	0.0136127	0.00705352	0.0162908	0.014787	0.0135658	0	0	0.00266026	0	0	0.0232014	0.017849	0.00296174	0.0291232	0.0221394	0.00217954	0.0166714	0.00607669	0.0117499	0.00779053	0.01493	0	0.00252191	0.00810708	0.0127972	0.0112931	0	0	0.0148697	0.0161712	0.0299932
XKR4	2.41586	2.43849	2.51344	2.37174	2.39821	2.38867	2.11304	2.43482	2.46092	2.57026	2.38949	2.52409	2.47271	2.47995	2.47631	2.47033	2.32963	2.49872	2.40259	2.61656	2.38598	2.29988	2.54522	2.44034	2.50579	2.52021	2.12347	2.29093	2.1205	2.43549	2.31658	2.35075	2.40375	2.48171	2.63679	2.63505	2.2537	2.48723	0	2.5698	2.66565	2.20157	2.13731	2.34812	2.23078	2.76489	2.52797	2.39397
TMEM68	0.145047	0.197021	0.17761	0.223153	0.199407	0.174449	0.248378	0.21622	0.252409	0.202969	0.139298	0.126504	0.149558	0.227826	0.202788	0.268282	0	0.187266	0.215608	0.157638	0.172048	0.266534	0.11141	0.315816	0.191297	0.178446	0	0.119635	0.184908	0.115601	0.0597141	0.265877	0.196929	0.281036	0.0695594	0.222574	0.293852	0.156246	0	0.155197	0.220713	0.120715	0.210535	0.165114	0.188974	0.152061	0.136056	0.296664
TGS1	0.187646	0.165474	0.310491	0.225832	0.231352	0.247634	0.32226	0.281239	0.291571	0.248293	0.203906	0.153352	0.223915	0.35578	0.199697	0.332533	0.116188	0.230623	0.243218	0.21303	0.237403	0.29168	0.157799	0.290581	0.225796	0.133509	0	0.215693	0.249486	0.233724	0.208058	0.294142	0.234722	0.324169	0.0957434	0.276019	0.29971	0.298668	0	0.264541	0.260504	0.159996	0.279182	0.151484	0.250007	0.23571	0.230972	0.364857
LYN	0.0155924	0.0298983	0.0301173	0.0265778	0.0252338	0.0114133	0.038014	0.00351796	0.0383969	0.00992748	0.0207721	0.0182138	0.0176118	0.0428779	0.0115171	0.0443762	0	0.0200254	0.033707	0.0193634	0.0148714	0.0192231	0.0170438	0.0300861	0.0201519	0.0123812	0	0.0175929	0.0407121	0.0270861	0.0274399	0.0288631	0.0197697	0.0245351	0.0120633	0.0151836	0.0285098	0.00917591	0	0.0117826	0.0390599	0.0132198	0.0302797	0.0121397	0.0112347	0.0210131	0.0179124	0.0626084
RPS20	0.12793	0.128402	0.153286	0.131786	0.166184	0.149309	0.30429	0.158031	0.157275	0.135575	0.133267	0.128805	0.127732	0.134204	0.119454	0.104308	0.212309	0.137458	0.175807	0.0974788	0.129661	0.16001	0.104624	0.142012	0.155051	0.120562	0	0.170458	0.208779	0.122263	0.0988901	0.088931	0.163758	0.140531	0.0466837	0.115381	0.137069	0.106208	0	0.0878815	0.129163	0.109708	0.0977162	0.0801964	0.139169	0.152804	0.0888497	0.275099
PLAG1	0.191937	0.189324	0.200473	0.167191	0.141656	0.150159	0.122212	0.198999	0.156834	0.170616	0.166779	0.135999	0.113068	0.12386	0.116416	0.161737	0	0.077401	0.163321	0.14162	0.199398	0.22026	0.0736309	0.160898	0.127785	0.184496	0	0.174837	0.231919	0.225653	0.0938551	0.266881	0.148142	0.148803	0.133293	0.167566	0.137548	0.120047	0	0.198803	0.177634	0.238614	0.211886	0.084046	0.170644	0.113767	0.106633	0.271802
CHCHD7	0.0573646	0.0167701	0.04124	0.0729959	0.0546982	0.0942333	0.0714568	0.0658627	0.0866898	0.0419431	0.041467	0.0248579	0.0504438	0.0688127	0.02917	0.0729094	0	0.0394701	0.0775201	0.0325608	0.0740512	0.0638272	0.0455929	0.0475608	0.0503443	0.0361747	0	0.0296614	0.112057	0.0285617	0.0357625	0.0959787	0.0496655	0.119212	0	0.050416	0.0365724	0.0449973	0	0.0417562	0.0528353	0.0138029	0.0476171	0.0222456	0.0767462	0.0205235	0.036442	0.0890365
SDR16C5	0	0	0.00827803	0.00854598	0.00861978	0.00423189	0.00260936	0.00319867	0.00706814	0	0	0	0.00801159	0	0	0	0	0.00407279	0.00289887	0.00146497	0.00643984	0.00388343	0	0.00723446	0.00593418	0.0136017	0	0	0.00565699	0	0.00810135	0.0194773	0.00703232	0	0.00614812	0.00368581	0.00335472	0.0128565	0	0.0060669	0	0	0.00381223	0.0132785	0.00392771	0	0.0156103	0.00912607
PENK	0	0	0	0.00528373	0.00567226	0	0.00661063	0.00511296	0.00640292	0	0	0	0.00484976	0	0.00692112	0	0	0.0107985	0	0	0	0.00491859	0.0035766	0.00734857	0	0.00448894	0	0	0.0108417	0.00314507	0.0220894	0.00478882	0.00487642	0	0	0	0.00291388	0	0	0.0083698	0.00463133	0.00415102	0	0	0.00545734	0	0.00689444	0.00262504
IMPAD1	0.172089	0.207244	0.259557	0.28188	0.269221	0.394693	0.329158	0.297166	0.342513	0.266628	0.288897	0.161777	0.250891	0.299313	0.164034	0.213674	0.116188	0.26437	0.438149	0.274307	0.32966	0.282568	0.147201	0.278157	0.388687	0.290556	0	0.262823	0.255734	0.180336	0.109366	0.260861	0.239489	0.271311	0.137451	0.278666	0.177671	0.172781	0	0.349935	0.197141	0.0859854	0.238783	0.160298	0.259753	0.239284	0.161231	0.321185
FAM110B	1.17745	1.4096	1.55444	1.53033	1.65107	1.4908	1.42511	1.44592	1.50099	1.5439	1.56473	1.35236	1.37143	1.27333	1.25845	1.49036	0.771987	1.26545	1.49198	1.38645	1.41665	1.41199	1.24817	1.55494	1.4927	1.26889	1.92961	1.44898	1.47771	1.59886	1.12589	1.4108	1.33506	1.65332	1.05654	1.42791	1.35139	1.22425	0	1.40302	1.57576	1.21864	1.38693	1.2485	1.52408	1.56363	1.42077	1.57486
UBXN2B	0.380584	0.440548	0.498778	0.385017	0.398732	0.42931	0.360031	0.470641	0.431022	0.442004	0.393967	0.386673	0.374444	0.490863	0.444281	0.389423	0.236706	0.396231	0.437181	0.387332	0.413807	0.517746	0.321321	0.432649	0.502548	0.493735	1.08451	0.38258	0.467375	0.392034	0.305312	0.545866	0.419867	0.42858	0.450708	0.394346	0.36473	0.330805	0	0.430019	0.406707	0.366603	0.52267	0.339112	0.441575	0.327885	0.354218	0.569539
CYP7A1	0	0	0	0.00165899	0	0.00447713	0.0033425	0	0.00168401	0	0.00513609	0	0	0	0	0	0	0.00208044	0.00143336	0	0	0.00415036	0	0	0	0	0	0	0	0.00308641	0	0	0	0	0	0.00168077	0	0	0	0.00476646	0	0	0	0	0	0	0	0
SDCBP	0.153842	0.173457	0.189651	0.15442	0.207423	0.34557	0.383495	0.224959	0.228393	0.234151	0.307401	0.235753	0.325815	0.183201	0.145823	0.184363	0.0685803	0.10656	0.323226	0.139138	0.164536	0.229746	0.136172	0.186865	0.297364	0.288652	0	0.198623	0.268152	0.134733	0.250147	0.136534	0.240446	0.203369	0.121943	0.198397	0.196381	0.274812	0	0.173003	0.124528	0.207702	0.171071	0.209469	0.296196	0.146066	0.140139	0.280869
NSMAF	0.703827	0.704825	0.795217	0.696347	0.695681	0.613325	0.682831	0.688913	0.739973	0.771296	0.662488	0.701893	0.692427	0.685841	0.711475	0.849448	0	0.677955	0.724946	0.603833	0.775847	0.803829	0.410637	0.87211	0.718437	0.683186	0.531826	0.637081	0.76117	0.625597	0.629727	0.815571	0.743516	0.83487	0.476491	0.696755	0.720986	0.731806	0	0.722254	0.672074	0.759255	0.775527	0.498431	0.743637	0.677824	0.63202	0.683185
TOX	1.75724	1.74173	1.9753	1.56535	1.59894	1.77354	1.68966	1.71243	1.74498	1.94434	1.49304	1.94241	1.73247	1.29031	1.85632	1.85831	1.83186	1.39957	1.68106	1.45966	1.65858	1.57359	1.67131	1.69958	2.19681	1.93613	1.5056	1.89879	1.64922	1.73419	1.89674	1.53877	1.79314	1.65026	2.05676	1.83633	1.64191	1.80676	0	1.83237	1.83424	1.91185	1.66307	1.64641	1.81287	1.527	1.94015	1.98224
CA8	0.510055	0.534883	0.619487	0.456229	0.374589	0.349972	0.583222	0.471518	0.575582	0.549491	0.308112	0.580653	0.372087	0.330453	0.616879	0.58661	0.154615	0.412153	0.390511	0.451797	0.478052	0.415857	0.233644	0.477369	0.76676	0.431349	0.458742	0.477888	0.365092	0.45219	0.387367	0.439473	0.502409	0.453198	0.455946	0.421004	0.373933	0.593641	0	0.583316	0.52686	0.478296	0.742602	0.379352	0.481094	0.256694	0.68411	0.55006
RAB2A	0.69664	0.696919	0.701406	0.633303	0.63689	0.720855	0.76634	0.648854	0.708946	0.692208	0.633249	0.664644	0.682201	0.723666	0.534588	0.601392	0.238984	0.686313	0.824606	0.604704	0.694697	0.821821	0.523156	0.78588	0.798445	0.68707	0.120147	0.73684	0.697121	0.621814	0.658228	0.692277	0.704132	0.820772	0.588345	0.728213	0.636759	0.600195	0	0.72748	0.620596	0.650648	0.545123	0.70924	0.672814	0.712708	0.748562	0.908077
CHD7	0.0280326	0.0333086	0.0670274	0.0365284	0.0587687	0.0352957	0.0704696	0.0535662	0.0695286	0.0339173	0.0125304	0.0588557	0.0443415	0.0309008	0.0550917	0.0387853	0	0.0311922	0.028221	0.039519	0.0380155	0.0430193	0.0932024	0.071516	0.0586064	0.0325189	0	0.0389228	0.0381647	0.0486236	0.0462669	0.015053	0.066733	0.01051	0.0146572	0.0864786	0.0554516	0.0676458	0	0.0676194	0.0481667	0.0233489	0.0146361	0.0976724	0.0279799	0.0403605	0.0945735	0.328458
CLVS1	0.546662	0.699131	0.756586	0.611341	0.694771	0.634887	1.17687	0.615958	0.707993	0.829846	0.645601	0.609246	0.676454	0.590744	0.617429	0.533593	0.58829	0.575612	0.650591	0.531723	0.634172	0.585794	0.723533	0.734883	0.780434	0.603935	0.912513	0.661842	0.554577	0.595361	0.456685	0.597182	0.703646	0.807622	0.612583	0.728716	0.727312	0.658822	0	0.798251	0.629646	0.545256	0.54732	0.916418	0.79896	0.614476	0.711372	0.945029
ASPH	0.97306	0.869488	1.13745	0.848612	0.933019	1.06253	1.131	1.07945	1.01506	0.933944	0.931529	0.985398	0.876679	0.8536	0.811538	0.978948	0.412188	0.933807	0.989963	0.802668	1.01482	1.19382	0.640691	0.96832	1.03939	1.05533	0.983847	1.02828	1.12013	1.04421	0.647448	1.1791	0.997272	0.972693	0.957091	0.968598	0.91655	0.899704	0	1.08044	0.907964	0.92511	1.00959	0.947457	1.01125	0.921425	0.913549	1.26339
NKAIN3	1.55098	1.525	1.73861	1.23035	1.35023	1.32576	1.37669	1.69916	1.3538	1.49995	1.4512	1.65551	1.44611	0.982299	1.40375	1.52205	1.07598	1.02392	1.03704	1.31065	1.58566	1.68513	1.64089	1.44312	1.88847	1.64023	1.13489	1.4395	1.17334	1.39914	1.55871	1.23045	1.46476	1.38448	1.4859	1.37103	1.15378	1.49377	0	1.89988	1.68207	1.36814	1.52202	1.3977	1.45179	1.04827	1.61581	1.46358
GGH	0.0449632	0.0496299	0.0653109	0.0960158	0.0475981	0.0575287	0.0657382	0.0836501	0.0943019	0.0288161	0.0372005	0.0319943	0.0377716	0.0889417	0.0337999	0.0934059	0	0.0410586	0.0717869	0.0572595	0.0670868	0.103138	0.0140053	0.100526	0.0277465	0.034782	0	0.0740079	0.0629914	0.0820141	0.0687808	0.121102	0.0566624	0.077126	0.0665688	0.037754	0.0511896	0.0535568	0	0.0679053	0.05967	0.0317463	0.102361	0.0881043	0.0724194	0.0369095	0.0241739	0.0504553
TTPA	0.00957337	0.00752734	0.00913018	0.0065227	0.0111359	0.0185489	0.0103467	0.0102838	0.0167211	0.00394901	0.0092799	0.00989981	0.00165885	0.0378869	0.00233657	0.0281546	0	0.0126602	0.016483	0	0.0286937	0.0472008	0	0.0324493	0.00878864	0.00636559	0.330872	0.00194491	0.0218052	0.0115348	0	0.0228299	0.0037537	0.0220186	0	0.00905223	0	0	0	0.00446689	0.00861	0	0.0409009	0.012564	0.00196445	0.0178574	0.0118578	0.00367872
YTHDF3	0.291313	0.271976	0.371119	0.332958	0.346877	0.449224	0.380857	0.266631	0.306501	0.305792	0.292583	0.260579	0.254216	0.260039	0.298882	0.330987	0	0.248097	0.40967	0.271413	0.345475	0.336555	0.162606	0.317793	0.311099	0.278481	0	0.369378	0.397842	0.257983	0.237075	0.332747	0.250758	0.391712	0.190487	0.29838	0.222276	0.24561	0	0.304541	0.361051	0.103723	0.256156	0.265982	0.266219	0.240977	0.255711	0.45033
BHLHE22	0.00970664	0	0.00487467	0.00447887	0	0	0.00228258	0.00211203	0.00464948	0.00336102	0.00551174	0	0	0.0058645	0	0	0	0.00195376	0.00196802	0	0.00386229	0	0	0	0	0.00592551	0	0	0	0.00284128	0	0.00454987	0.00216736	0	0	0	0	0	0	0	0	0.0135757	0	0	0	0	0	0
CYP7B1	0.0832256	0.0581134	0.0430233	0.0669645	0.0739567	0.113649	0.0442911	0.0512696	0.0529241	0.054564	0.0374978	0.0584832	0.0585056	0.0688078	0.0425001	0.0817546	0	0.0770612	0.0582229	0.0742442	0.0840995	0.0412685	0.0363395	0.0561562	0.0693964	0.0139574	0	0.0705913	0.047872	0.0672944	0.0916957	0.0403599	0.0424081	0.0659494	0.0441914	0.0602049	0.0334683	0.0356853	0	0.0197768	0.066857	0.0186088	0.0558924	0.0350206	0.0402374	0.0638507	0.0347577	0.0464125
ARMC1	0.209492	0.198218	0.171612	0.205236	0.209587	0.279482	0.227693	0.198916	0.22498	0.245816	0.281434	0.169044	0.215711	0.246073	0.130891	0.208826	0	0.157636	0.280167	0.224035	0.227928	0.229926	0.179697	0.189925	0.282086	0.183645	0	0.228346	0.185188	0.14745	0.114166	0.223519	0.184572	0.174754	0.0907956	0.194201	0.140792	0.179026	0	0.207326	0.176759	0.154653	0.168385	0.128838	0.26428	0.166552	0.127638	0.211605
MTFR1	0.121339	0.124733	0.150124	0.173149	0.1903	0.115192	0.195542	0.110021	0.188471	0.155674	0.104512	0.0843702	0.102335	0.208434	0.0556036	0.176996	0.217871	0.177493	0.119602	0.0944036	0.153277	0.199609	0.0717481	0.253997	0.0942668	0.0610454	0.120147	0.144482	0.205354	0.154937	0.0950326	0.183293	0.135074	0.204027	0.0761744	0.0968607	0.170127	0.121754	0	0.13085	0.197489	0.101854	0.216872	0.0838063	0.107869	0.194008	0.125591	0.262061
PDE7A	0.511179	0.669664	0.659037	0.710108	0.756732	0.659707	0.671565	0.728269	0.775353	0.842246	0.756429	0.685965	0.678967	0.683544	0.634345	0.662124	0.277139	0.524651	0.671296	0.681912	0.928571	0.737993	0.814984	0.974147	0.64284	0.746956	0.773497	0.478949	0.590084	0.520842	0.41177	0.563682	0.72142	0.687755	0.441161	0.736048	0.670813	0.539933	0	0.783884	0.891965	0.44496	0.519517	0.62925	0.561147	0.581813	0.66577	0.800483
DNAJC5B	0.00320269	0.00195251	0.0045502	0.00237895	0.00253695	0	0.0497065	0	0.00687438	0	0	0.00410242	0	0.00939983	0	0.00754431	0	0.00901561	0.00403427	0	0	0.0069384	0	0.00810756	0	0.00140327	0	0.0091605	0.0131229	0	0	0	0.00183889	0	0.00607669	0.00482039	0.0046902	0.00556894	0	0	0	0	0	0.00694	0	0	0	0.0304444
TRIM55	0	0	0	0	0.00229913	0	0.00216227	0.00180405	0.00236077	0	0	0	0.00160389	0	0.00225073	0	0	0	0.00166289	0.00389008	0	0.00156096	0	0	0	0	0	0.0102173	0.00282731	0.00336846	0	0.00340239	0	0.00733323	0	0.00185656	0.00312608	0.00269614	0	0	0.00216204	0	0	0	0.00339854	0	0.00700382	0
CRH	0.0320247	0.134674	0.144573	0.614927	0.454141	0.290305	0.239964	0.259621	0.637746	0.267434	0.417571	0.20618	0.444191	0.635982	0.124129	0.611385	0.124268	0.306878	0.683767	0.359619	0.387081	0.203501	0.148543	0.622603	0.326232	0.176563	0	0.0486611	0.246548	0.042562	0.0504759	0.127829	0.142845	0.185715	0.057394	0.163678	0.114516	0.11709	0	0.211063	0.474335	0.0473716	0.0477961	0.117775	0.0783078	0.173386	0.202802	0.0582917
RRS1	0	0	0.00217072	0.00256955	0	0	0	0.00314036	0.00874416	0.00434941	0	0	0	0	0.00200964	0	0	0.0129581	0.0105468	0.0146031	0	0.00618949	0	0	0	0	0	0	0	0	0	0	0.00218727	0	0	0.000869968	0.0105896	0	0	0.00788763	0.00253732	0	0	0	0	0.00394197	0.0109656	0.00905913
ADHFE1	0.101859	0.0728137	0.0984599	0.0722832	0.071135	0.0585911	0.0216693	0.14026	0.110471	0.0809436	0.0940596	0.0786636	0.0874386	0.214207	0.16096	0.121719	0	0.11236	0.127603	0.115486	0.133443	0.232007	0.0707597	0.171543	0.0601121	0.0914341	0	0.0759087	0.117825	0.0696951	0.0474679	0.250625	0.127277	0.092563	0.152163	0.096832	0.0618356	0.0929129	0	0.126468	0.114197	0.0576858	0.145606	0.0354431	0.0454453	0.0818076	0.107444	0.170752
VXN	0.1336	0.109386	0.136499	0.156697	0.153562	0.167552	0.195845	0.155534	0.212155	0.152095	0.173669	0.140105	0.156087	0.174487	0.140184	0.179703	0	0.0969851	0.224554	0.157675	0.206588	0.189673	0.0985517	0.162843	0.214102	0.158282	0.120147	0.159283	0.173259	0.115745	0.168317	0.188022	0.192531	0.100637	0.15866	0.139123	0.152807	0.127795	0	0.141466	0.125817	0.090021	0.143108	0.113411	0.153605	0.173678	0.120604	0.249645
MYBL1	0.00872874	0.0102289	0.00595841	0.0107852	0.0144099	0.012294	0.0172766	0.017278	0.0101192	0	0.0152098	0.0051664	0	0.0150294	0.00221478	0.0155732	0	0.0142704	0.00596357	0.00396758	0.00779924	0.00876559	0.00619226	0.0155547	0.00741466	0.00904776	0	0.00842666	0.0214764	0.0107074	0.0229848	0.0142833	0.00804692	0	0	0.0119679	0.011103	0.015311	0	0	0.0113517	0	0.0228942	0	0.00653108	0.00574606	0.00924291	0.00409584
VCPIP1	0.173551	0.137415	0.183024	0.194147	0.137004	0.265701	0.196478	0.149127	0.181357	0.137866	0.223866	0.200752	0.146162	0.132558	0.089907	0.0715224	0	0.14184	0.246023	0.191573	0.157628	0.20135	0.0859666	0.176255	0.22568	0.269864	0.322478	0.139387	0.210615	0.0872442	0.151708	0.179828	0.13019	0.123101	0.0876745	0.166309	0.0994425	0.10445	0	0.197327	0.119957	0.116382	0.131633	0.12327	0.184385	0.233451	0.112874	0.235831
SGK3	0.398906	0.393651	0.523768	0.39815	0.389511	0.292946	0.509755	0.450674	0.439417	0.415503	0.353578	0.32997	0.416159	0.488092	0.429001	0.392343	0.169071	0.38185	0.34888	0.408772	0.431946	0.569826	0.398794	0.494491	0.403897	0.394662	0	0.388601	0.526214	0.380621	0.382018	0.621825	0.498967	0.436466	0.391124	0.402188	0.456091	0.447962	0	0.397849	0.402948	0.408424	0.478374	0.348098	0.338766	0.399516	0.458272	0.778722
MCMDC2	0.0159325	0.0148254	0.0519184	0.0759309	0.0280352	0.0377488	0.173258	0.0304328	0.066761	0.0186292	0.0236275	0.014804	0.024447	0.0497668	0.0157954	0.0539707	0	0.0419469	0.0549438	0.0131466	0.0468647	0.10786	0.0138564	0.0485857	0.0151568	0.0276775	0.380687	0.0138185	0.0826102	0.0264032	0.00865973	0.0428143	0.0437031	0.15506	0	0.0315233	0.0685055	0.0418533	0	0.0234248	0.0799584	0.00524117	0.0634908	0.0338912	0.0368772	0.0697461	0.0228012	0.110616
TCF24	0.00361677	0	0.0104048	0.0252826	0.0172732	0.0136883	0.036416	0.0311335	0.0860494	0.0199814	0.00478075	0.00992706	0.0150683	0.133945	0.0415046	0.0172629	0	0.0419662	0.0413291	0.0260478	0.0539584	0.0576773	0	0.109606	0.0101288	0	0	0.0102693	0.00813033	0.00461595	0	0.0856682	0.026934	0.0872105	0.0146336	0.0341584	0.0221475	0.0088376	0	0.0195158	0.0170063	0.0108315	0.0566659	0.0057609	0.0267982	0.0563979	0.0624711	0.0480477
PPP1R42	0.047422	0.077334	0.0829511	0.0780184	0.0290796	0.0476818	0.0850222	0.0731652	0.0642783	0.0644709	0.0425373	0.0179165	0.0634846	0.0803787	0.135095	0.0390491	0	0.0915376	0.0822137	0.0467425	0.0709018	0.0654372	0.0407449	0.0577879	0.0722975	0.051664	0	0.0485573	0.0421871	0.0583725	0.0436948	0.062157	0.0534381	0.0559155	0.0344953	0.0745434	0.0652927	0.0587248	0	0.0928762	0.0540921	0.0580635	0.0741137	0.0370764	0.0246591	0.0425596	0.0503043	0.253632
COPS5	0.00795098	0.0291198	0.0344585	0.0480344	0.0409632	0.0358887	0.0406653	0.0277522	0.0406662	0.0310037	0.017455	0.00777577	0.0278695	0.0657007	0.0144071	0.0515945	0	0.0245886	0.0331453	0.0203457	0.0523995	0.0533858	0.0277433	0.0368328	0.0358163	0.0322604	0.120147	0.0390721	0.0484537	0.0261876	0.0215889	0.0664051	0.0284906	0.0627855	0.00483597	0.0210649	0.0187526	0.0266614	0	0.0295614	0.0462446	0.0141279	0.0299957	0.00494878	0.031938	0.0219363	0.0379641	0.0315035
CSPP1	0.642818	0.655923	0.788815	0.70446	0.772412	0.757005	0.793712	0.656754	0.665695	0.684704	0.548298	0.564616	0.641413	0.639793	0.661243	0.643599	0.158916	0.511477	0.590902	0.596103	0.681773	0.735506	0.494695	0.657965	0.717301	0.751526	0.120147	0.730894	0.732479	0.674729	0.517671	0.665666	0.679404	0.852622	0.471305	0.605265	0.77674	0.63504	0	0.762829	0.660597	0.608739	0.707154	0.630073	0.655274	0.582303	0.744989	0.807829
ARFGEF1	0.751092	0.826332	0.940634	0.829324	0.851009	0.825874	0.890062	0.86838	0.908082	0.829775	0.69286	0.741266	0.736255	0.975052	0.714626	1.0939	0.433288	0.912934	0.937977	0.831905	0.858165	1.05915	0.564774	0.925015	0.846327	0.70184	1.50883	0.818846	0.965324	0.827359	0.545367	1.01248	0.784482	0.973288	0.678937	0.821955	0.916571	0.751039	0	0.851504	0.864922	0.704982	0.970169	0.749215	0.776148	0.891425	0.817129	1.04206
CPA6	0.00369115	0.00836136	0.0297759	0.0405079	0.0309343	0.0105477	0.00624228	0.0207054	0.0150522	0.0191171	0.00158225	0.0101435	0.0102958	0.0400718	0.00319605	0.0181126	0	0.0157015	0.00728529	0.0096292	0.0070384	0.0340942	0.0203452	0.0201474	0.0137459	0.00982204	0	0.0160902	0.0326155	0	0.00902085	0.0289348	0.00891284	0.019329	0	0.0150766	0.00458245	0.0128583	0	0.0079724	0.0209908	0.00533192	0.0380483	0.00734614	0.00957503	0.0120699	0	0.0295072
PREX2	0.791227	0.801095	1.10063	0.77603	0.820588	0.758371	1.03263	0.932984	0.898257	1.07524	0.741972	0.833173	0.740061	0.870085	0.874541	1.10559	0.443587	0.921174	0.85714	0.698124	0.854507	0.807276	0.745123	0.82994	0.852338	0.764183	0.711559	1.09783	0.886824	0.836508	0.643142	0.9762	0.96215	1.04943	0.872051	0.994574	0.819423	0.969916	0	0.561614	0.781678	0.940321	0.662303	0.827356	0.951689	0.608605	0.870185	1.04228
C8orf34	1.49549	1.43722	1.88119	1.56413	1.8176	1.29352	1.51439	1.73561	1.70897	1.88256	1.7965	1.53384	1.67796	1.82219	1.67107	1.97155	0.746592	1.60662	1.52435	1.49185	1.64407	1.53814	1.85423	1.69863	1.53232	1.6546	0.857342	1.53327	1.48292	1.41023	1.53663	1.67116	1.89828	1.64582	1.76513	1.87507	1.43762	1.58861	0	1.45953	1.59045	1.71715	1.00808	1.76533	1.3242	2.54697	1.71778	1.68352
SULF1	0.182838	0.15493	0.324491	0.176699	0.214157	0.180835	0.285343	0.257344	0.255805	0.246375	0.120621	0.275578	0.224093	0.100004	0.200513	0.212279	0.0685803	0.18569	0.127455	0.191845	0.19455	0.169358	0.166072	0.204377	0.278987	0.127174	0	0.197034	0.125368	0.126473	0.21044	0.224026	0.256664	0.183706	0.216034	0.256045	0.104539	0.267432	0	0.107846	0.210145	0.180656	0.146446	0.163072	0.180948	0.0489653	0.298937	0.27951
SLCO5A1	0.399095	0.408622	0.556072	0.318377	0.259768	0.240134	0.397248	0.503406	0.401467	0.309878	0.193159	0.468953	0.212441	0.349932	0.367406	0.417595	0.0685803	0.410922	0.246222	0.27301	0.27413	0.459222	0.195859	0.354715	0.520484	0.21363	0.330872	0.466922	0.331252	0.448497	0.407401	0.496261	0.52162	0.422374	0.367007	0.427301	0.306666	0.535802	0	0.349016	0.323686	0.296436	0.480082	0.335885	0.464353	0.35158	0.438938	0.312763
PRDM14	0	0.016033	0.00286854	0.00162053	0.0102283	0	0	0	0.00379128	0	0.00164534	0	0	0	0.00256079	0	0	0	0.00237143	0	0.00167949	0.00490433	0.0042266	0	0.00864658	0.0109741	0	0	0.0104369	0.00239533	0	0.0044221	0.000919302	0	0	0	0	0.00373302	0	0	0.0059263	0	0	0	0	0	0.00299663	0.0106606
NCOA2	1.06132	1.24805	1.49412	1.20138	1.25582	1.32777	1.90049	1.31961	1.25015	1.33405	1.2156	1.23404	1.15227	1.15324	1.22032	1.21465	0.732571	1.20976	1.29063	1.15342	1.3788	1.4125	1.13491	1.26685	1.37466	1.23369	1.14843	1.4376	1.12284	1.37864	0.973532	1.27166	1.27801	1.53312	0.979582	1.29213	1.37908	1.26469	0	1.21826	1.24941	1.14845	1.26331	1.51897	1.45717	1.295	1.21313	1.55491
TRAM1	0.194518	0.146354	0.19308	0.152706	0.204052	0.23133	0.208044	0.164733	0.170756	0.206119	0.145732	0.171319	0.15223	0.215243	0.157812	0.150851	0.10049	0.179766	0.20269	0.207538	0.233566	0.22859	0.0500702	0.214409	0.191063	0.123211	0.120147	0.181158	0.215785	0.122282	0.0614638	0.187716	0.187723	0.198624	0.0853843	0.175165	0.155014	0.186449	0	0.147815	0.175902	0.117338	0.171442	0.0878458	0.151916	0.233059	0.072905	0.275821
LACTB2	0.0277076	0.06852	0.0433899	0.0542641	0.0298671	0.0351622	0.1021	0.0427627	0.0608672	0.0166905	0.0296771	0.0273537	0.0310068	0.0647958	0.0605312	0.072541	0	0.0776228	0.0603571	0.0288943	0.0563234	0.0700052	0.0381895	0.0842576	0.0412307	0.036405	0	0.0156426	0.0545846	0.0419348	0.0175058	0.0602066	0.0429279	0.0935671	0.0236601	0.0242992	0.0595763	0.0750969	0	0.0528161	0.0355298	0.0457742	0.0200116	0.0614428	0.0679134	0.0631375	0.022325	0.0494714
XKR9	0.07242	0.0903353	0.0851393	0.0592859	0.0684658	0.0378854	0.0982406	0.113273	0.0974024	0.0541483	0.0527099	0.0318213	0.036691	0.0516477	0.099217	0.0933761	0.124268	0.112998	0.0823109	0.10831	0.0736029	0.124058	0.0666434	0.0556276	0.0357482	0.132522	0	0.0902416	0.0766966	0.0737442	0.0707777	0.0625942	0.0518851	0.104657	0.0279098	0.0587598	0.0857357	0.0393158	0	0.059774	0.103401	0.122443	0.0609592	0.0840162	0.0394653	0.0673412	0.0500425	0.11511
EYA1	0.107687	0.0661905	0.0718708	0.0849866	0.0947657	0.0647627	0.0717693	0.247906	0.0875801	0.0476344	0.0909128	0.126445	0.100249	0.055809	0.117071	0.111246	0	0.113342	0.111879	0.0870883	0.139175	0.180772	0.111703	0.17445	0.1541	0.0642668	0.261924	0.110529	0.0702687	0.0887584	0.0902844	0.103323	0.110523	0.0523449	0.104407	0.0616639	0.143386	0.262384	0	0.0668275	0.10585	0.179779	0.10732	0.0964804	0.15102	0.0324045	0.0464694	0.208084
MSC	0	0	0	0.00317124	0	0	0	0	0	0	0	0	0	0	0	0.00410344	0	0	0.00229379	0	0	0	0	0	0	0	0	0.00449283	0	0	0	0	0.00394416	0	0	0	0	0	0	0	0	0	0.00247375	0	0	0	0	0.00392537
TRPA1	0	0	0.0033351	0	0	0	0.00322913	0	0	0	0	0	0	0	0	0	0	0	0	0	0	0	0	0	0	0.0111655	0	0	0.00310097	0.0024812	0.00902085	0	0	0	0	0	0	0	0	0	0	0	0	0	0	0	0	0
KCNB2	0.80977	0.92803	1.1195	0.838238	0.9175	0.771763	1.17597	0.801256	1.10847	1.2046	0.579764	1.03885	0.832193	0.664086	0.845794	1.07928	0.609534	0.713612	0.874189	1.00805	0.757157	0.778713	1.20551	1.15022	1.12206	0.910703	0.748702	1.1305	0.739423	0.8802	0.867107	0.633061	0.987795	0.856052	0.96933	0.958334	0.758606	1.18062	0	1.12924	1.0643	0.751177	0.738508	1.04118	0.917252	0.737481	0.949099	0.851682
TERF1	0.391172	0.455458	0.530284	0.363061	0.438924	0.491644	0.42949	0.473947	0.505891	0.460233	0.425367	0.406588	0.39148	0.496558	0.411118	0.450786	0	0.441817	0.475465	0.425881	0.499924	0.572862	0.261687	0.582999	0.408882	0.392066	0.261924	0.321994	0.473524	0.342772	0.229359	0.5696	0.440257	0.616032	0.247715	0.408603	0.507383	0.405834	0	0.394233	0.412976	0.364937	0.543285	0.332469	0.394534	0.383134	0.447171	0.540931
SBSPON	0	0.00784122	0.0119661	0.0045137	0.0300085	0	0.00446476	0.00321875	0.0115313	0	0.00356792	0	0.00484976	0	0.00221478	0.00489357	0	0.00786169	0.00196284	0.0079305	0.018725	0.00108679	0	0	0	0.00211411	0	0.00194491	0.0132775	0.00718196	0	0	0.00277605	0.00868118	0.00516373	0.00142348	0.00258913	0.00369467	0	0	0.00791418	0.00658104	0.00876732	0.00458453	0.00406424	0.00782558	0	0.0102675
C8orf89	0.0029324	0.0160136	0.00466913	0.0047063	0.00365383	0.00658153	0.00343308	0.00668858	0.00991859	0.00215113	0	0.00471205	0.00973684	0	0.010139	0	0	0.00939427	0.00412162	0.00269684	0.00571877	0.00161328	0.00885674	0.00604345	0.00528769	0.0116665	0	0	0.00535682	0.00642044	0	0	0.00271469	0.0143199	0	0.00714492	0	0	0	0	0.00707457	0.00548006	0.00273882	0	0	0.00573469	0.0175567	0
RPL7	0.122101	0.0953885	0.129434	0.288212	0.179075	0.183563	0.255284	0.319485	0.256433	0.101564	0.0935178	0.0662324	0.152658	0.15776	0.0987781	0.179347	0	0.153799	0.287573	0.124752	0.132242	0.181256	0.0612339	0.130021	0.1786	0.0809697	0	0.130669	0.300451	0.179586	0.134051	0.190578	0.127678	0.211151	0.0692991	0.112525	0.214483	0.0948313	0	0.0635795	0.169403	0.0671354	0.138205	0.0997857	0.16202	0.157222	0.0837038	0.168598
RDH10	0.00755991	0.00493182	0.0102473	0	0.00423291	0.0163877	0.00609752	0.00367918	0.0107241	0.00356754	0.00179324	0.00569356	0	0	0.00401289	0	0	0.0049296	0.00238196	0.00227721	0.00131577	0.00727869	0.00908455	0	0.00772473	0	0	0	0.00793578	0.00782751	0	0.00538833	0.00795378	0.014177	0	0	0.0054333	0.00714565	0	0.00728837	0	0.0102028	0	0	0	0	0.00858844	0.0192826
STAU2	0.938182	0.911052	1.00418	0.851371	0.917455	0.933693	1.02145	0.950227	0.900316	1.02586	0.915671	0.940417	0.914003	0.945771	0.895505	0.840268	0.365942	1.04878	0.987766	0.832855	0.953494	1.09732	0.915311	0.975556	1.01754	0.941625	1.43487	0.912906	0.963876	0.830673	0.807271	0.969366	0.949809	1.09672	0.643602	0.925922	0.910849	0.933851	0	0.848255	0.977638	0.933531	0.910346	0.838966	0.933961	0.962999	0.849317	1.09291
AC022826.2	0.0243177	0.0243757	0.0443032	0.048443	0.0357979	0.0298808	0.117317	0.0363704	0.0336229	0.0234207	0.0235257	0.040717	0.0267639	0.0563751	0.0336029	0.016157	0.124268	0.04575	0.0262386	0.0176507	0.0330892	0.0704847	0.0783069	0.0709772	0.0185298	0.0112271	0	0.0267245	0.0410345	0.0383887	0.0167114	0.0342597	0.0397661	0.0543041	0.0467523	0.0361605	0.0675695	0.0366173	0	0.0135517	0.0169471	0.0314686	0.0237769	0.0524321	0.0974611	0.0482501	0.100372	0.162594
ELOC	0.150379	0.162469	0.159978	0.202722	0.225779	0.210594	0.293061	0.215158	0.25086	0.151682	0.151755	0.134204	0.1453	0.126849	0.160494	0.219478	0	0.191196	0.32933	0.135901	0.170174	0.229983	0.102095	0.285161	0.19576	0.124386	0.330872	0.189589	0.213684	0.138608	0.175859	0.237255	0.126501	0.159839	0.0584736	0.134456	0.184367	0.177502	0	0.10028	0.147118	0.0714453	0.195535	0.142893	0.198314	0.158838	0.115961	0.175282
TMEM70	0.0285284	0.0457489	0.0585628	0.059844	0.0455452	0.0868856	0.185756	0.0709628	0.0958548	0.0391867	0.0798842	0.0549235	0.0516195	0.0644488	0.0287144	0.0910895	0	0.0688064	0.113479	0.0413715	0.0484833	0.0569141	0.0636719	0.117755	0.065575	0.066845	0.120147	0.0264394	0.0819322	0.0317754	0.0216866	0.056486	0.0650484	0.0720687	0.0526424	0.0377731	0.0509219	0.0621764	0	0.0416759	0.0250285	0.0463049	0.0353961	0.0453771	0.10445	0.045005	0.0248289	0.0788861
LY96	0.00979852	0.00870085	0.00882453	0.0329557	0.0284271	0.0161591	0.0413298	0.0148965	0.0259378	0.0172248	0.0104755	0.0106844	0.0237413	0.0190896	0.00765767	0.007956	0	0.0136591	0.0163082	0.00992647	0.016233	0.0250048	0.0162331	0.0225289	0.00788803	0.0240293	0	0.0281063	0.0208532	0.0124951	0.00888173	0.0482498	0.010935	0.0289898	0.0240496	0.0153004	0.0272108	0.0151498	0	0.0388106	0.011617	0.00837734	0.00733509	0	0.0314133	0.0606805	0.00830778	0.0704401
JPH1	0.188976	0.202756	0.279276	0.1443	0.175888	0.21134	0.308384	0.265489	0.24021	0.247195	0.17865	0.235546	0.193647	0.175293	0.228713	0.232578	0.108225	0.272132	0.233101	0.149883	0.262735	0.318612	0.258156	0.27667	0.214238	0.232864	0	0.213449	0.171199	0.179319	0.219851	0.183253	0.246764	0.279239	0.171471	0.241025	0.15307	0.223597	0	0.297573	0.199565	0.118556	0.154654	0.261117	0.221291	0.204996	0.299201	0.207297
GDAP1	1.01355	0.919644	1.07096	0.868135	0.856629	1.22655	1.52653	1.01369	0.968437	1.13298	1.06064	1.02326	0.912857	0.892947	1.0676	0.949955	0.876495	1.03829	1.13769	0.979737	1.05844	1.32261	0.919129	1.09974	1.02456	1.00157	1.29176	0.658478	0.771545	1.20757	1.00931	1.12479	0.992787	1.31084	1.05217	1.00535	1.34224	1.14478	0	1.10148	1.12945	1.09186	0.757149	0.929981	1.19808	0.930687	1.0517	1.88307
PI15	0	0	0.00336353	0.00839438	0.0139371	0.0313007	0.0187367	0.00675964	0.00993069	0.0149013	0.00289155	0.0113286	0.023107	0.00531353	0.0186029	0.0164303	0	0.0116771	0.0148924	0	0.00947648	0.00665411	0.00509467	0.0104915	0.00849241	0.0194908	0	0.0105426	0.00717072	0.0211763	0	0.0135588	0.0086399	0.0154141	0.0174125	0.00437691	0.0080265	0.0126847	0	0.010794	0.0139732	0.0123813	0.00997717	0.00884808	0.036691	0	0.00403284	0.0497684
CRISPLD1	0.0828301	0.0835238	0.0727915	0.0681081	0.0610674	0.053227	0.0396999	0.0560772	0.043607	0.0707148	0.0729621	0.0471389	0.0863859	0.0725096	0.042556	0.0739086	0	0.0398976	0.0772376	0.0516705	0.0696762	0.117433	0.0217346	0.0794767	0.0714433	0.0415854	0	0.0741493	0.0382361	0.100094	0.0729426	0.0895307	0.0689172	0.0675317	0.00857517	0.0477639	0.0461157	0.0972034	0	0.0908165	0.0552293	0.0847526	0.0651284	0.0137019	0.0484727	0.0198547	0.0640654	0.145122
HNF4G	0.0197781	0.0257729	0.0286122	0.0224227	0.00515539	0.0246321	0.0228534	0.0240395	0.0107028	0.0233102	0.0319803	0.0234462	0.0178897	0.027316	0.0143164	0.00971142	0	0.0120322	0.0085672	0.00749762	0.0181357	0.0176727	0.0105276	0.030227	0.0163079	0.0191095	0	0.0341709	0.015382	0.00724196	0.0158734	0.00825741	0.013588	0.0211617	0	0.0109027	0.0188714	0.0126804	0	0.0278617	0.0159973	0.0124707	0.0309178	0.0118081	0.0122717	0.00753926	0.00338544	0.00853318
ZFHX4	0.185853	0.202837	0.260252	0.242991	0.258543	0.262285	0.259725	0.247596	0.250633	0.298147	0.248575	0.271207	0.257748	0.154848	0.219148	0.166654	0.226803	0.136101	0.19444	0.179095	0.181616	0.176609	0.234579	0.236451	0.205129	0.21378	0	0.22347	0.145523	0.238094	0.142464	0.122674	0.218834	0.262114	0.189134	0.240651	0.247127	0.303259	0	0.192965	0.213104	0.120802	0.194731	0.251346	0.213752	0.113334	0.286545	0.144305
PEX2	0.0765298	0.108825	0.137341	0.126925	0.136388	0.178759	0.150857	0.127058	0.141819	0.105977	0.116007	0.0754776	0.0929416	0.129726	0.0720495	0.116909	0.124268	0.0699875	0.161993	0.107062	0.152096	0.137877	0.0501608	0.186473	0.112074	0.123289	0	0.127488	0.115638	0.0996119	0.0650119	0.105922	0.0855888	0.106098	0.0286137	0.0647108	0.0763227	0.110886	0	0.133521	0.115523	0.0709691	0.112026	0.08826	0.0690833	0.0589689	0.0603251	0.100321
PKIA	0.477209	0.46319	0.522118	0.42411	0.438033	0.549668	0.746534	0.579222	0.483062	0.527545	0.487833	0.505991	0.45224	0.366634	0.290854	0.341319	0.4019	0.386608	0.526202	0.37126	0.450057	0.449726	0.39297	0.473066	0.569991	0.566395	0.823312	0.493006	0.391893	0.418159	0.493869	0.401576	0.420075	0.471164	0.504901	0.38559	0.429436	0.429591	0	0.548569	0.326277	0.344744	0.330758	0.495423	0.682517	0.231217	0.39149	0.556631
ZC2HC1A	0.284389	0.250692	0.414343	0.324877	0.397605	0.338414	0.290091	0.355111	0.369928	0.30077	0.264826	0.26536	0.253565	0.281442	0.239072	0.335706	0.10049	0.236442	0.245969	0.324718	0.326468	0.370944	0.131779	0.362057	0.2869	0.213473	0.330872	0.331582	0.29943	0.301911	0.204649	0.413405	0.28312	0.316652	0.21607	0.278439	0.246376	0.316141	0	0.304862	0.276927	0.24532	0.383931	0.232361	0.283724	0.247698	0.29682	0.24651
IL7	0.0126011	0.0124595	0.0363032	0.152476	0.103935	0.0446175	0.0459051	0.0505552	0.102289	0.020339	0.0182673	0.00327075	0.0216661	0.0817285	0.0141932	0.101622	0	0.0429955	0.0489843	0.0109098	0.048948	0.121489	0.0196654	0.162082	0.0161421	0.012759	0	0.0321246	0.17223	0.0421981	0.0347047	0.121095	0.0211366	0.116814	0.00612342	0.0286541	0.0305004	0.02256	0	0.0167498	0.0517956	0.00758356	0.163345	0.00764298	0.0109327	0.0110702	0.060572	0.048277
STMN2	0.502223	0.62822	0.787193	0.875513	0.698877	0.871679	1.17993	0.781979	0.913636	0.837943	0.811686	0.603233	0.875366	0.778954	0.447786	0.748153	0.374922	0.529242	1.22193	0.48807	0.776578	0.846685	0.551401	0.939437	0.962376	0.698679	1.17846	0.669981	0.885587	0.682569	0.823127	0.735936	0.672268	0.761328	0.437744	0.553413	0.69045	0.774124	0	0.7483	0.729705	0.468839	0.60455	0.693445	0.803571	0.530311	0.686457	0.704656
HEY1	0.012142	0.00923808	0.00503631	0.015554	0.0121112	0.0114588	0.0276647	0.0134241	0.0194994	0.0223759	0.00546446	0.00191598	0.00415595	0	0.00269478	0.0115521	0	0.0132671	0.0132515	0.0110061	0.0184406	0.00732383	0.0297176	0.00839254	0.00480296	0.00940565	0	0.0228555	0.0106803	0.0070531	0.0214792	0.00896635	0.00621067	0	0.00962401	0.00299229	0.0146912	0.00951618	0	0.00359957	0.0147364	0.0153175	0.0114973	0.0322306	0.0112085	0.0139369	0.00427049	0.0260039
MRPS28	0.00147388	0.0015676	0.0109424	0.010568	0.0177468	0.018599	0.0179369	0.0177015	0.0289967	0.00254418	0.0183903	0.00986826	0.0187856	0.0244223	0	0.00846528	0	0.0107675	0.0315634	0.00795365	0.012102	0.0138462	0	0	0.017569	0.00474633	0	0.00218045	0.00596021	0	0.00888173	0.0131136	0.0091546	0	0.0120633	0.0060656	0.00872349	0.00391465	0	0.0119422	0.00554685	0.0194385	0	0.00459641	0.00483623	0.0106021	0	0.0119902
AC036214.3	0	0	0	0	0	0	0.00227508	0	0.0010232	0.00233963	0	0	0	0	0	0	0	0	0.0018987	0	0.0017504	0	0	0	0	0	0	0	0.00294689	0.00392043	0	0	0.00170326	0.00523049	0	0	0.00416499	0	0	0	0	0	0	0	0	0	0	0
TPD52	0.15269	0.224846	0.314571	0.27712	0.226869	0.211378	0.309935	0.244862	0.290126	0.238825	0.165973	0.126229	0.195175	0.339886	0.21597	0.292002	0.10049	0.326826	0.255333	0.293345	0.231286	0.284035	0.130021	0.344365	0.175928	0.112848	0.380687	0.276051	0.203481	0.256133	0.104135	0.229783	0.230968	0.202384	0.186625	0.19774	0.179578	0.230165	0	0.283248	0.298328	0.159055	0.277072	0.267712	0.255188	0.280132	0.306872	0.315622
ZBTB10	0.0832125	0.0709142	0.0817337	0.0714133	0.0767262	0.0832654	0.0946562	0.0957404	0.0692571	0.0955948	0.0954829	0.0709636	0.0615844	0.0544362	0.0382053	0.0648353	0	0.0885638	0.0800855	0.0566752	0.0682418	0.0952444	0.0575841	0.113023	0.074319	0.0849904	0.120147	0.0730648	0.0589163	0.0567206	0.0305964	0.0661632	0.0501315	0.11361	0.0571273	0.0707375	0.0562295	0.0723366	0	0.0786405	0.0595972	0.0228546	0.0593842	0.0688722	0.0775772	0.0730028	0.0427365	0.122041
ZNF704	0.899501	1.08937	1.09113	0.841076	0.911503	0.977764	1.04639	1.00435	1.02426	0.977923	0.982513	1.1252	0.90859	0.858968	0.786877	0.909505	0.612966	0.944677	0.892098	0.917444	0.974365	1.04015	0.95811	1.07252	1.15519	0.9675	0.659697	0.937011	0.808254	1.01744	0.820173	0.883467	1.0351	1.0522	0.868528	1.00322	0.928733	1.02475	0	1.05127	0.993543	0.910081	0.975874	1.05427	0.903948	0.958696	0.99926	0.956125
PAG1	0.432555	0.50385	0.616	0.458108	0.578548	0.492199	0.646433	0.470975	0.56773	0.645549	0.506374	0.56433	0.424678	0.316862	0.481853	0.48651	0.363262	0.412245	0.451311	0.531432	0.635906	0.547306	0.377865	0.578279	0.623779	0.468385	0	0.458536	0.404274	0.592378	0.369757	0.601845	0.549836	0.623539	0.459133	0.64583	0.505202	0.511191	0	0.541495	0.591083	0.419201	0.413466	0.599969	0.586094	0.379955	0.564058	0.569918
FABP5	0.0446223	0.0440614	0.072418	0.106428	0.0651028	0.0670245	0.147823	0.0818227	0.0933664	0.0527805	0.105988	0.0514691	0.0726224	0.0603839	0.0413569	0.0694732	0	0.0621224	0.164812	0.0523365	0.0950533	0.0914005	0.0856344	0.151545	0.110351	0.0795983	0	0.0476185	0.0884966	0.0795657	0.0240732	0.111098	0.0511652	0.0509199	0.011384	0.0428711	0.0486249	0.11051	0	0.0624984	0.0631596	0.0239577	0.0506634	0.0579954	0.0684628	0.0752369	0.0107283	0.0728294
PMP2	0.00206697	0	0.00424514	0.0105643	0.0148217	0.0151156	0.0111066	0.00922805	0.0120931	0.0101141	0.00376944	0	0.00277727	0.0368061	0	0	0	0.00341695	0.00967664	0.00452617	0.0177534	0.0108327	0.0178812	0.00603216	0.00475827	0.0107646	0	0.0365486	0.024025	0.00526934	0.0470886	0.016107	0.0119727	0	0	0.0043081	0.00725865	0.0169867	0	0	0.00674358	0.00756973	0.00271077	0.0120721	0.0127559	0.00604506	0	0.00940641
FABP9	0	0	0	0.00139425	0	0	0.00291407	0	0.00148916	0	0	0	0	0	0	0	0	0.00271729	0	0	0	0.00210323	0	0	0	0	0	0	0	0	0	0	0.000808982	0	0	0	0	0	0	0	0.00148507	0	0	0	0	0.00624969	0	0
FABP4	0	0	0	0	0	0	0	0	0	0	0	0	0	0	0	0	0	0	0	0	0	0	0	0	0	0	0	0	0	0	0	0	0	0	0	0	0	0	0	0	0	0	0	0	0	0	0	0
FABP12	0	0	0.0010634	0.00156402	0	0	0	0	0.000673399	0	0	0	0	0.00573073	0	0	0	0.00414797	0	0	0.00335655	0	0	0	0	0	0	0	0.00290849	0	0	0	0	0	0	0	0.00234432	0	0	0	0	0	0	0	0	0	0	0
IMPA1	0.104775	0.0872686	0.0953155	0.10046	0.0482006	0.128111	0.123511	0.0749354	0.0761632	0.0866004	0.0730189	0.075769	0.0986204	0.0716972	0.0670329	0.0550873	0.10049	0.0394713	0.114251	0.0770065	0.0717209	0.134903	0.059112	0.0885188	0.125552	0.0817763	0	0.0894445	0.0936049	0.0515879	0.0543551	0.12302	0.0883004	0.0705767	0.0351406	0.0799312	0.108495	0.084228	0	0.0792335	0.0787678	0.0435541	0.09333	0.0629207	0.071715	0.0975036	0.0836936	0.102439
SLC10A5	0.0136473	0.0165658	0.00990276	0.00938349	0.00852415	0	0.0152249	0.00715225	0.0120215	0.00931822	0.00483758	0.00262428	0.00645748	0.0078963	0.00397661	0.0118414	0	0.0227274	0.0151513	0.00407093	0.00872669	0.0132029	0.0157206	0.0307906	0.0138075	0.00504999	0	0	0.00561926	0.0113307	0	0.0151737	0.00539914	0.00738762	0.00612342	0.00519083	0.0135572	0.0213565	0	0.00394456	0.00508761	0.00699114	0.0048632	0.00368641	0.0021544	0.01243	0	0.0254073
ZFAND1	0.211283	0.184147	0.276267	0.28142	0.26056	0.318616	0.235143	0.282437	0.273589	0.216889	0.160712	0.207828	0.120184	0.344725	0.199823	0.275201	0.253651	0.260445	0.259591	0.210971	0.239091	0.347807	0.102088	0.283707	0.265837	0.198992	0.330872	0.194417	0.311904	0.2305	0.182491	0.343587	0.188634	0.331227	0.109037	0.178528	0.21467	0.186036	0	0.173692	0.236498	0.184887	0.254682	0.152093	0.184542	0.187523	0.135024	0.190128
CHMP4C	0	0	0.00173983	0.00180647	0	0	0	0	0.000571258	0	0	0	0	0	0	0	0	0	0	0	0.00175356	0.00330452	0	0	0.00407689	0	0	0	0.00221572	0	0	0	0	0	0	0	0	0	0	0	0	0	0.00479899	0	0	0	0	0.00288829
SNX16	0.115238	0.0806798	0.119137	0.111979	0.107887	0.120271	0.151635	0.0997716	0.131483	0.09927	0.103891	0.076199	0.103455	0.0540969	0.0632729	0.104867	0.135157	0.0701616	0.130728	0.0634681	0.0977589	0.135153	0.0672461	0.120726	0.13133	0.0580491	0	0.0985318	0.0904144	0.109265	0.0748735	0.0780437	0.0963659	0.152443	0.0532357	0.0914081	0.129547	0.109228	0	0.0902852	0.058412	0.0493718	0.103239	0.12759	0.138308	0.0768132	0.0715598	0.127496
RALYL	2.0897	2.03911	2.20709	1.90562	1.84311	1.9587	2.54858	2.05969	1.86948	1.94137	1.67251	2.18335	1.79569	1.58919	1.81411	1.89857	1.9985	1.79839	1.73426	1.78455	1.69148	1.70288	2.00989	1.99066	2.30267	2.20349	1.95641	2.35383	1.83519	2.48901	2.44981	1.73938	2.16872	2.14547	2.10953	1.79569	2.05446	2.32775	0	1.90147	1.97887	2.15771	1.98697	2.43988	2.07489	1.88328	1.96513	2.63405
LRRCC1	0.113212	0.128082	0.130115	0.108324	0.12522	0.129782	0.099163	0.118234	0.130577	0.129215	0.118517	0.122304	0.0961164	0.168804	0.115707	0.118948	0	0.14186	0.100028	0.141716	0.11338	0.13618	0.0705243	0.164574	0.143708	0.106337	0	0.0866886	0.0998163	0.0950333	0.0578955	0.0973657	0.10522	0.114097	0.109267	0.142706	0.114686	0.0855393	0	0.116529	0.14081	0.0610833	0.0711114	0.0534377	0.104061	0.0970676	0.119879	0.127274
E2F5	0.0575947	0.0582365	0.0983449	0.116801	0.0780142	0.0801957	0.135679	0.106878	0.147648	0.117816	0.0538613	0.0680984	0.0547262	0.0752065	0.128655	0.119496	0	0.0726431	0.0703407	0.0901127	0.121953	0.0859877	0.0725335	0.0915022	0.0924269	0.0834203	0	0.044278	0.104988	0.055483	0.0480899	0.100535	0.0813335	0.12883	0.0553241	0.126801	0.0498318	0.0852511	0	0.0484379	0.0927329	0.0225647	0.0795717	0.0326926	0.101442	0.068254	0.1548	0.164376
CA13	0.441337	0.350228	0.603141	0.494907	0.436311	0.344119	0.460733	0.53844	0.552798	0.531133	0.33243	0.441859	0.346986	0.359027	0.6073	0.550693	0.0685803	0.406265	0.464096	0.405329	0.525935	0.574381	0.235191	0.583199	0.501992	0.375726	0.330872	0.486518	0.455949	0.403042	0.487672	0.596354	0.488088	0.645031	0.410142	0.497616	0.446147	0.562101	0	0.437538	0.512591	0.426089	0.414772	0.43027	0.599128	0.258219	0.528245	0.511659
CA1	0.0271944	0.0749044	0.365079	0.60593	0.309202	0.186695	0.207099	0.186456	0.452461	0.120903	0.0431998	0.0821916	0.0767951	0.394874	0.17257	0.451845	0	0.347521	0.346276	0.118618	0.327524	0.372165	0.00766753	0.346105	0.112042	0.0615928	0	0.159882	0.578531	0.198979	0.0237867	0.507523	0.0974567	0.442917	0.0370078	0.09023	0.19469	0.117874	0	0.199433	0.306801	0.0622442	0.513953	0.0535191	0.12314	0.0607775	0.237841	0.172704
CA3	0.774801	0.684591	1.06333	0.625072	0.57082	0.495796	0.863139	0.834147	0.798872	0.817698	0.575987	0.79094	0.631131	0.575966	1.16869	0.720141	0.166265	0.803801	0.649785	0.646582	0.810775	0.972898	0.473045	0.732446	0.898771	0.689277	1.20066	0.91784	0.657211	0.650174	0.875752	0.874726	0.782315	0.910259	0.650108	0.590343	0.756237	0.901736	0	0.941375	0.819622	0.852338	0.82028	0.652348	0.839995	0.455816	0.85225	0.872982
CA2	0.479277	0.488865	0.613195	0.409994	0.411701	0.50984	0.83079	0.739821	0.800541	0.656509	0.589166	0.689515	0.492812	0.712834	0.485288	0.648704	0.347484	0.599732	0.834565	0.349084	0.638095	0.702042	0.534094	0.732689	0.668877	0.667833	0	0.484918	0.467784	0.394884	0.465694	0.673772	0.535979	0.635397	0.378786	0.408904	0.651201	0.527836	0	0.606827	0.769029	0.365031	0.592697	0.366411	0.673835	0.700911	0.350537	0.574776
ATP6V0D2	0.00262859	0.0225742	0.0137066	0.0206932	0.0204641	0.0084525	0.0116844	0.0129827	0.0121619	0.00379459	0.0124988	0.00883524	0.0136019	0.0141996	0.0102898	0.00529941	0	0.0290275	0.00799738	0.0148841	0.00809873	0.022995	0.0159033	0.0363077	0.0266479	0.0243913	0	0	0.0192195	0.0147932	0.00401166	0.0131619	0.0137122	0.00972225	0	0.0116209	0.0128063	0.00337107	0	0.00884035	0.0211566	0.00726044	0.0284425	0	0.00223733	0.0890262	0.0188785	0.0319911
PSKH2	0	0.00393874	0.0107488	0.0170014	0.0115304	0	0.00514935	0.00367977	0.0116651	0.0124225	0.0157353	0.00180983	0.0015518	0.00587427	0.0107789	0	0	0.00438882	0.0103653	0	0.0126881	0.00822958	0.0108596	0.0133003	0	0.00116748	0.120147	0.0128205	0.0123564	0.0151121	0.0118845	0.0172492	0.00142824	0	0	0.00535024	0.0128447	0.0073127	0	0	0.00404599	0	0.0104855	0.00837719	0.015365	0	0	0.015553
SLC7A13	0.0259633	0.00526088	0.0178963	0.012146	0.00958333	0.00638145	0	0.00191286	0.00200643	0.00253901	0.00384996	0.00793959	0.00364205	0.0127206	0.00584119	0.0271478	0	0.0152518	0.0044794	0.00932639	0.0155768	0.0127301	0	0.0143008	0.00673009	0.0715179	0	0.0127725	0.0143706	0.0316112	0	0.0200481	0.00854408	0.0105218	0.0216893	0.0123961	0.0118228	0.00770108	0	0.0179148	0.0129092	0	0.00540472	0.0129608	0	0	0.0120578	0.0133458
WWP1	1.42544	1.33038	1.48456	1.23901	1.34712	1.43015	1.41537	1.43727	1.21721	1.38144	1.5815	1.26733	1.16706	1.1524	1.0648	0.992226	1.23597	1.0751	1.323	1.03131	1.36665	1.63273	1.08288	1.36766	1.3779	1.50513	2.09675	1.51566	1.50816	1.57086	1.18108	1.41012	1.44974	1.4726	1.16533	1.18638	1.75462	1.37619	0	1.44355	1.28014	1.64128	1.52418	1.27998	1.70171	1.3308	1.24451	1.53708
RMDN1	0.174766	0.150643	0.295677	0.317743	0.313433	0.238084	0.271898	0.225707	0.31401	0.220831	0.191036	0.209878	0.194125	0.355091	0.186786	0.315638	0	0.217181	0.308055	0.162633	0.225622	0.362792	0.104805	0.266456	0.22388	0.174332	0	0.209217	0.484536	0.228239	0.101123	0.32219	0.228099	0.297416	0.137522	0.212063	0.219699	0.194796	0	0.266654	0.250839	0.135209	0.272532	0.159219	0.18895	0.22509	0.207668	0.245836
CPNE3	0.386648	0.248049	0.418564	0.277533	0.298146	0.28178	0.445188	0.36978	0.338593	0.337332	0.30688	0.315155	0.207795	0.420171	0.259501	0.324295	0.201092	0.332012	0.368983	0.290199	0.351478	0.478854	0.204233	0.384865	0.385816	0.310976	0	0.438826	0.296177	0.284844	0.294088	0.373995	0.310117	0.374996	0.153421	0.311415	0.330573	0.310193	0	0.399499	0.328379	0.231853	0.350036	0.220699	0.357344	0.317102	0.30705	0.391089
CNGB3	0.0668719	0.0390791	0.0444238	0.0479483	0.0356566	0.0442886	0.0348024	0.0473334	0.0459076	0.0416202	0.0567234	0.0334577	0.046638	0.0467467	0.0536899	0.0248929	0	0.0605437	0.0498554	0.0302452	0.0353682	0.111173	0.0692311	0.0848239	0.00118945	0.0370583	0.200954	0.0162075	0.0803909	0.0209112	0.0163729	0.0706212	0.0497718	0.0769187	0.080991	0.0160265	0.0312115	0.021596	0	0.0478953	0.0586619	0.0353025	0.0796734	0.0269554	0.0220345	0.0592125	0.0767055	0.0499186
CNBD1	0.0343144	0.0328357	0.0355308	0.0280343	0.0477095	0.0308716	0.020864	0.0320228	0.0219137	0.0192188	0.00921745	0.00957514	0.0198152	0.0309314	0.0340523	0.0393286	0	0.0256185	0.037086	0.031727	0.0338127	0.0277742	0.0128537	0.0544804	0.0149443	0.0317001	0	0.0304281	0.0201254	0.0214589	0.0254932	0.042486	0.026187	0.0319109	0.0262036	0.0186244	0.0324791	0.0146171	0	0.010208	0.0216448	0.019239	0.0132386	0.024309	0.00979591	0.0347192	0.0464268	0.025953
DCAF4L2	0	0	0	0	0	0	0	0	0	0	0	0	0	0	0	0	0	0	0	0	0	0	0	0	0	0	0	0	0	0	0	0	0	0	0	0	0	0	0	0	0	0	0	0	0	0	0	0
MMP16	0.480752	0.44826	0.604318	0.557249	0.526333	0.603476	0.970427	0.502533	0.517258	0.571086	0.384958	0.470511	0.495609	0.305632	0.449108	0.496462	0.745377	0.391209	0.441789	0.436444	0.479079	0.449527	0.419015	0.502337	0.588857	0.531403	0.120147	0.629445	0.400779	0.531949	0.434036	0.409192	0.486623	0.61195	0.318777	0.446049	0.456742	0.420917	0	0.432399	0.479856	0.425044	0.383425	0.800734	0.535137	0.431243	0.503482	0.764883
RIPK2	0.0734971	0.0367193	0.0885042	0.0425834	0.0690793	0.0440864	0.0463159	0.0708948	0.0664333	0.0520388	0.0501121	0.0489518	0.0468303	0.0648583	0.0511814	0.0658403	0.102535	0.0598103	0.0402179	0.0478342	0.0651466	0.057941	0.0730986	0.0815904	0.0693202	0.057443	0.458742	0.0310243	0.0766355	0.0463862	0.0343982	0.0628519	0.0430536	0.0591128	0.0257582	0.0362958	0.0480551	0.041047	0	0.0394232	0.0405788	0.044402	0.0664748	0.0575036	0.0289312	0.0359144	0.0369268	0.0601569
OSGIN2	0.0642579	0.0650344	0.0688588	0.111543	0.101629	0.0823889	0.0583579	0.089144	0.101067	0.0967112	0.0714176	0.0648533	0.0814482	0.0806739	0.0710506	0.123755	0	0.0657479	0.109443	0.0669406	0.101672	0.0776357	0.0687005	0.124052	0.141323	0.080736	0	0.0584267	0.122102	0.0596186	0.0493194	0.0777453	0.0728689	0.108618	0.0261474	0.0926083	0.0494006	0.0509848	0	0.0859786	0.09384	0.023708	0.0515173	0.0274257	0.0856558	0.158357	0.0807224	0.0784228
NBN	0.232186	0.180129	0.286237	0.260923	0.228121	0.2416	0.19244	0.253508	0.274934	0.236117	0.20129	0.227841	0.256747	0.290157	0.284763	0.281855	0	0.229626	0.283974	0.190002	0.283004	0.258942	0.178409	0.317271	0.287773	0.298756	0	0.202584	0.213732	0.252885	0.160185	0.203877	0.220886	0.255663	0.136131	0.19429	0.198482	0.179784	0	0.211288	0.312851	0.141172	0.248927	0.122493	0.197664	0.153186	0.199904	0.154881
DECR1	0.316024	0.214951	0.35411	0.281009	0.24931	0.2565	0.209402	0.290068	0.330879	0.327932	0.255491	0.186268	0.269282	0.354832	0.277758	0.357925	0.124268	0.335901	0.272538	0.174985	0.281342	0.463462	0.129386	0.334116	0.270012	0.223257	0	0.193584	0.203813	0.176948	0.216155	0.324069	0.248056	0.280706	0.228189	0.269378	0.19641	0.241562	0	0.299216	0.322243	0.222803	0.385145	0.154223	0.244069	0.285937	0.249191	0.233837
CALB1	0.0464197	0.0342644	0.12457	0.103194	0.0583793	0.131869	0.149553	0.0928654	0.148918	0.0947241	0.0448805	0.0634606	0.0997127	0.0778189	0.061559	0.172349	0	0.0802506	0.126327	0.0768351	0.171886	0.0756169	0.0251598	0.162533	0.235772	0.162938	0	0.0897952	0.185539	0.0320506	0.0578341	0.126345	0.0892647	0.0774365	0.0385361	0.076232	0.0435933	0.106658	0	0.0742153	0.0878702	0.0281839	0.0923066	0.0418813	0.0944387	0.0559028	0.0788912	0.0980982
TMEM64	0.243333	0.22553	0.34602	0.216981	0.239754	0.192625	0.287381	0.283405	0.287846	0.258032	0.218372	0.246007	0.197246	0.252378	0.185525	0.287623	0	0.209691	0.215702	0.217211	0.275801	0.307025	0.173073	0.309139	0.258254	0.21244	0	0.207803	0.197356	0.262209	0.205441	0.245458	0.263524	0.240215	0.223746	0.250416	0.156173	0.279147	0	0.211597	0.243135	0.210627	0.195395	0.306584	0.235492	0.317888	0.291282	0.333988
NECAB1	0.950918	0.892546	1.14597	0.973116	0.980695	0.99206	1.34232	1.04943	1.01463	1.05128	1.03529	1.06975	0.90033	0.731941	0.894188	0.88613	0.734887	0.803864	0.854699	0.759778	0.811712	1.13479	0.885779	0.869661	1.24227	0.948045	0.523433	1.12285	0.966916	1.01711	0.975439	0.92927	1.15417	0.97399	0.95151	0.810059	0.867122	1.12255	0	0.752314	0.811705	0.853009	0.87541	0.847522	1.05545	0.842017	0.858596	0.977838
C8orf88	0	0.0102046	0.0298204	0.0335455	0.023486	0.02089	0.119318	0.0290695	0.0206234	0.0345454	0.0100048	0.0205181	0.0219017	0.0063222	0.0210063	0.0263178	0	0.0087269	0.0317843	0.00664422	0.0183063	0.0348026	0.0396954	0.0254545	0.0360533	0.0140516	0	0.0562008	0.0264806	0.0199567	0.0213285	0.0300673	0.031557	0.0193852	0	0.0287709	0.0725773	0.0672733	0	0.0323133	0.0252107	0.0378013	0.00635884	0.053414	0.0506477	0.0466058	0.0524347	0.170414
PIP4P2	0.248638	0.252573	0.302939	0.230982	0.312838	0.347787	0.417954	0.290376	0.329191	0.360102	0.207473	0.255061	0.293742	0.22078	0.227197	0.257572	0.116188	0.151973	0.381719	0.161408	0.290641	0.302574	0.214395	0.249457	0.380748	0.274573	0	0.245247	0.249938	0.197047	0.103493	0.271462	0.247227	0.265813	0.185944	0.24648	0.276115	0.290042	0	0.261313	0.239702	0.0932303	0.135871	0.316518	0.284981	0.250707	0.29004	0.477835
OTUD6B	0.111215	0.122748	0.145897	0.127911	0.152525	0.130169	0.181415	0.141139	0.133133	0.112987	0.0922742	0.0749705	0.064586	0.161276	0.0656038	0.0808954	0	0.100114	0.137588	0.0538752	0.154364	0.172862	0.109315	0.19988	0.127916	0.106685	0	0.125065	0.105886	0.12772	0.0620924	0.164151	0.0936977	0.139644	0.0194002	0.0936919	0.0930012	0.126059	0	0.139977	0.157774	0.10588	0.106042	0.0579353	0.0959012	0.0953618	0.0994964	0.171039
LRRC69	0.0608448	0.0541203	0.0520267	0.0575849	0.0701125	0.0516329	0.126635	0.053677	0.0786102	0.0260459	0.0466621	0.0478157	0.0449504	0.0483605	0.0660152	0.042082	0	0.0648993	0.0680317	0.0373452	0.113671	0.122673	0.060313	0.048447	0.0717987	0.101039	0	0.0277751	0.128994	0.0795337	0.0597006	0.0832529	0.0470245	0.107986	0.0393529	0.0452436	0.111543	0.0321659	0	0.162789	0.0455798	0.0620953	0.0588121	0.0495222	0.0915763	0.0948541	0.0630669	0.380977
SLC26A7	0.024444	0	0.0144206	0.00827413	0.00891676	0.00853789	0.0458634	0.00379504	0.00807944	0.0155668	0.00507656	0.00409914	0.00160704	0.00445684	0.0168591	0.00468283	0	0.0272815	0.00588735	0.0101567	0.0202534	0.0211986	0.0093074	0.0344396	0	0.00290186	0	0.00289389	0.0212466	0.0148906	0.0128659	0.0196597	0.0092761	0	0	0.00105044	0.0216396	0.0187734	0	0.0538216	0.0118379	0.037702	0.00695351	0.00579257	0.00427544	0.00992048	0.00502271	0.329844
RUNX1T1	0.69675	0.77208	0.856274	0.628076	0.752704	0.761257	0.941031	0.68771	0.641389	0.731639	0.828709	0.693562	0.483499	0.416577	0.589326	0.575181	0.336095	0.431594	0.647087	0.549	0.582265	0.975009	0.574352	0.61998	0.773317	0.60221	0.703165	0.804237	0.694943	0.889553	0.729382	0.584199	0.820342	0.739003	0.630256	0.580262	0.747849	0.772043	0	0.734904	0.638117	0.633911	0.727626	0.660688	0.929886	1.01809	0.614217	0.798993
TRIQK	0.214782	0.187961	0.27415	0.222017	0.230444	0.203106	0.231976	0.220423	0.248605	0.272396	0.245505	0.263819	0.188153	0.299682	0.17175	0.173154	0.0685803	0.219546	0.286138	0.163248	0.211542	0.24075	0.206309	0.214991	0.305639	0.251613	0.769644	0.213505	0.249548	0.154913	0.139414	0.188447	0.258681	0.263371	0.164997	0.20098	0.198415	0.309509	0	0.20445	0.200372	0.156986	0.185063	0.150517	0.213048	0.259515	0.142783	0.242105
FAM92A	0.203674	0.195262	0.313842	0.232302	0.235012	0.225882	0.451012	0.277213	0.312707	0.255159	0.229799	0.233246	0.193312	0.289424	0.251789	0.373845	0.0685803	0.238467	0.298082	0.230445	0.281048	0.320294	0.155908	0.329849	0.24649	0.281329	0.380687	0.213122	0.181509	0.246455	0.138506	0.233994	0.274071	0.329429	0.126018	0.263676	0.32898	0.257188	0	0.325364	0.303913	0.171055	0.304376	0.254169	0.306164	0.25119	0.250324	0.399284
RBM12B	0.158737	0.190114	0.30191	0.229794	0.236496	0.276186	0.352614	0.243106	0.23911	0.248014	0.233008	0.21155	0.201031	0.216558	0.110793	0.159587	0.0961213	0.13578	0.227489	0.134637	0.171663	0.30339	0.144866	0.223977	0.243419	0.227401	0	0.245628	0.313734	0.223233	0.137315	0.314781	0.222227	0.27588	0.160282	0.202106	0.251315	0.189604	0	0.203037	0.226624	0.145036	0.138604	0.207555	0.207314	0.243941	0.173671	0.362415
TMEM67	0.205455	0.21589	0.290833	0.247365	0.238029	0.228807	0.270119	0.250074	0.267459	0.264449	0.180602	0.201669	0.172157	0.248765	0.275517	0.2519	0	0.259347	0.204394	0.186228	0.261174	0.279024	0.149457	0.314444	0.220808	0.187407	0.120147	0.241253	0.183214	0.267688	0.167312	0.25653	0.24776	0.292383	0.0704989	0.20202	0.243872	0.209296	0	0.197128	0.229602	0.188996	0.263505	0.191161	0.224115	0.198671	0.233852	0.274853
PDP1	0.450529	0.370377	0.411977	0.384752	0.341227	0.633	0.584926	0.495487	0.421407	0.45581	0.490349	0.405245	0.418296	0.277568	0.260233	0.27671	0.211443	0.216719	0.576148	0.305717	0.326233	0.594399	0.221219	0.343275	0.61651	0.573774	0.120147	0.510792	0.571427	0.386366	0.272999	0.377368	0.452743	0.405739	0.351121	0.367611	0.33044	0.317196	0	0.347182	0.231494	0.270643	0.219189	0.31736	0.603305	0.453211	0.138686	0.549845
CDH17	0	0.00741383	0.0094728	0.00388992	0.00448243	0	0	0.0038095	0.00439293	0.00215113	0.001507	0.00357545	0	0	0.00236697	0	0	0.0105915	0.0134578	0	0.0113918	0.0467872	0.0118868	0.0160701	0	0.00692967	0	0	0.0163884	0.00246811	0	0.0450745	0	0.00491705	0	0.0014511	0.00497698	0	0	0	0.0109014	0	0.0052846	0	0	0	0.00376272	0.00359995
GEM	0	0.0051341	0.00643476	0.00571631	0.00598525	0	0.00518304	0	0.0009805	0	0	0.0014262	0.00250376	0	0	0.00594485	0	0	0.00589199	0.00402806	0	0.00322729	0	0	0.00254478	0	0	0.00275212	0	0.00325021	0	0	0.000973739	0	0	0.00460419	0.0017571	0	0	0	0.00443797	0	0	0	0.00196445	0.0104605	0	0.00332156
RAD54B	0.0151332	0.0101008	0.0312836	0.0394319	0.0311883	0.0412183	0.0227344	0.0482829	0.0254834	0.0223612	0.0235526	0.0212451	0.0275689	0.0218468	0.0414916	0	0	0.0341457	0.0300193	0.0104454	0.0169615	0.0230139	0.0135432	0.0290299	0.0239929	0.0206477	0	0.0412553	0.0205531	0.0347059	0.0424824	0.0496492	0.033799	0.0285558	0.0145002	0.0274511	0.029084	0.0275141	0	0.0188986	0.0376291	0.025833	0.0120638	0	0.0261067	0.0643835	0.0384256	0.051369
VIRMA	0.261544	0.234502	0.306674	0.269874	0.218333	0.207734	0.258621	0.261742	0.328769	0.24602	0.223464	0.221932	0.193652	0.354335	0.301305	0.311542	0	0.292358	0.282194	0.2593	0.310474	0.479715	0.154244	0.326069	0.190444	0.214941	0	0.175	0.31688	0.212927	0.138415	0.344326	0.27339	0.311318	0.138884	0.26397	0.325418	0.195621	0	0.284939	0.250635	0.213301	0.288459	0.217914	0.221744	0.301416	0.318447	0.333381
ESRP1	0.0170236	0.00258022	0.00219277	0.0137823	0.00219063	0.00347214	0.00934373	0.00362925	0.0115051	0.00384146	0	0.00213046	0.00207707	0	0.00941937	0	0	0.00416961	0	0.00901951	0.00396083	0.00371521	0	0.0481555	0	0	0	0.00295774	0.0194911	0.00848962	0	0.0128634	0.00549546	0	0	0.00539321	0.00467999	0.012881	0	0	0	0	0.00242187	0	0.00498918	0	0.00427049	0.0143159
DPY19L4	0.146051	0.153485	0.185908	0.148304	0.147416	0.13088	0.117106	0.212278	0.138437	0.126392	0.149821	0.133194	0.150349	0.183679	0.16156	0.133692	0.135157	0.133029	0.139176	0.135849	0.142795	0.163463	0.129277	0.146001	0.139667	0.167506	0	0.187451	0.127495	0.133204	0.114264	0.211586	0.153587	0.154942	0.0587265	0.151357	0.107739	0.115262	0	0.171186	0.131968	0.107975	0.155884	0.102982	0.140991	0.172359	0.133071	0.180086
INTS8	0.232739	0.28135	0.379246	0.296109	0.357099	0.399972	0.379225	0.375202	0.450877	0.323106	0.317406	0.281046	0.260313	0.557926	0.392	0.380422	0	0.390874	0.322904	0.293645	0.348717	0.479011	0.233883	0.44043	0.30932	0.302961	0	0.306866	0.34389	0.335905	0.183003	0.479237	0.375186	0.365038	0.192912	0.364878	0.390238	0.33448	0	0.308805	0.376193	0.227959	0.369499	0.27158	0.362924	0.414571	0.34717	0.474747
CCNE2	0.0171498	0.00341101	0.0292712	0.0719361	0.0198098	0.00918864	0.0603757	0.0302964	0.0431739	0.0176253	0.00630722	0.00887768	0.0179006	0.0169913	0.0092323	0.0226939	0	0.0202158	0.0283139	0.00453312	0.0228288	0.0452422	0.00519385	0.0261142	0.0250468	0.00411757	0	0.0307448	0.0408885	0.0268909	0.00955664	0.0508722	0.0144358	0.0371373	0.0217208	0.0228799	0.0212707	0.0233115	0	0.0486255	0.00630058	0.0219643	0.0271737	0.0100561	0.0238561	0.0507002	0.0316932	0.0158637
NDUFAF6	0.43341	0.466584	0.571533	0.386404	0.385862	0.294108	0.608999	0.499936	0.495535	0.407406	0.36432	0.397938	0.355362	0.586475	0.419667	0.481934	0.306881	0.584242	0.423723	0.372554	0.456535	0.72719	0.353068	0.528824	0.371879	0.327957	0.322478	0.44476	0.510669	0.4342	0.428658	0.485965	0.510753	0.616781	0.379453	0.431093	0.575227	0.490007	0	0.500235	0.411204	0.542054	0.514299	0.416286	0.550898	0.409344	0.405145	0.956927
TP53INP1	0.0460929	0.103845	0.0585636	0.090513	0.0419041	0.0574897	0.0637945	0.0470433	0.0731646	0.0256632	0.0639449	0.0532172	0.0623816	0.0697754	0.0586804	0.0600561	0	0.0578271	0.0560354	0.0420159	0.0704174	0.097342	0.042753	0.047877	0.052021	0.0378917	0	0.0783942	0.060355	0.0645042	0.0499894	0.065673	0.0495893	0.0375305	0.0320322	0.0679169	0.0496069	0.0359033	0	0.0612659	0.0980098	0.0460718	0.059018	0.0563352	0.0586492	0.103691	0.0554742	0.0416587
PLEKHF2	0.033875	0.0221805	0.0246142	0.026316	0.0287755	0.00568719	0.0684978	0.0162804	0.026494	0.0126072	0.0301181	0.0487603	0.0168349	0.0413549	0.0109892	0.018879	0	0.0408571	0.0445532	0.014247	0.0350916	0.0463203	0.0309398	0.013724	0.0318384	0.0333785	0	0.0618922	0.0688948	0.0225595	0.0173618	0.0361626	0.0228662	0.0528877	0.0238493	0.0230304	0.0275598	0.0323102	0	0.0597693	0.0153374	0.0420283	0.035082	0.0154354	0.0232939	0.0286493	0.00402556	0.0795968
C8orf37	0.0343156	0.0742906	0.0439335	0.0313917	0.0372857	0.0173319	0.0573199	0.0184958	0.0280306	0.0296495	0.0309884	0.00359134	0.0204081	0.0218276	0.0354394	0.0120895	0.154615	0.0522211	0.0202848	0.0188359	0.0245363	0.0480456	0.0271997	0.0386297	0.0315815	0.0339487	0	0.0211213	0.0216159	0.0533646	0.0359796	0.03152	0.0304679	0.0433534	0.0248285	0.0316681	0.0341367	0.037875	0	0.0278707	0.00945981	0.0089321	0.0326131	0.0262991	0.0228882	0.0199194	0.00856003	0.0649746
GDF6	0	0	0	0	0	0	0	0	0	0	0	0	0	0	0	0	0	0	0	0	0	0	0	0	0	0	0	0	0	0	0	0	0	0	0	0	0	0	0	0	0	0	0	0	0	0	0	0
UQCRB	0.305796	0.271396	0.294512	0.3697	0.351893	0.383896	0.469668	0.40359	0.334592	0.211279	0.235858	0.211053	0.256918	0.280028	0.177839	0.249467	0.0993891	0.239263	0.504633	0.185904	0.309535	0.236183	0.136567	0.234533	0.45956	0.284686	0.330872	0.203271	0.432792	0.227981	0.185497	0.360466	0.242877	0.279226	0.0877272	0.215149	0.381694	0.258903	0	0.185699	0.24015	0.11698	0.226133	0.189648	0.323378	0.161712	0.148043	0.24414
MTERF3	0.101009	0.110321	0.121665	0.0801146	0.111615	0.0993982	0.0766269	0.149232	0.109529	0.133108	0.102997	0.0740879	0.0909321	0.0972997	0.108146	0.152334	0	0.0906396	0.119136	0.098538	0.0889236	0.104022	0.0732703	0.0899768	0.075515	0.103098	0.380687	0.0510269	0.0743218	0.101359	0.0582917	0.110168	0.0871679	0.0843176	0.0291868	0.121186	0.0870351	0.10198	0	0.114736	0.100097	0.0496222	0.152906	0.0785933	0.111969	0.10415	0.0883449	0.128947
PTDSS1	0.302812	0.193882	0.309258	0.265874	0.259315	0.302573	0.357234	0.370554	0.343282	0.287969	0.2609	0.246137	0.260925	0.395203	0.3198	0.386497	0	0.360891	0.353546	0.237105	0.296205	0.383548	0.203676	0.377465	0.301742	0.239507	0	0.22316	0.35437	0.27322	0.220058	0.374457	0.281617	0.30512	0.348788	0.275309	0.288397	0.291072	0	0.422894	0.231241	0.266933	0.334884	0.229151	0.286718	0.424266	0.251666	0.288596
SDC2	0.0557861	0.113279	0.155238	0.143937	0.124778	0.136125	0.154307	0.166888	0.126905	0.164712	0.0978618	0.194902	0.0942966	0.0869506	0.0962793	0.146505	0.109646	0.112686	0.152021	0.120956	0.161422	0.112682	0.0950816	0.110718	0.167929	0.102483	0.310902	0.12549	0.0953576	0.131261	0.093432	0.0942787	0.0932723	0.146038	0.0557176	0.185885	0.132828	0.152478	0	0.206524	0.147904	0.0582149	0.0937022	0.091889	0.100142	0.0560741	0.191366	0.0744671
CPQ	0.102218	0.105324	0.20018	0.229809	0.226667	0.132855	0.130364	0.166627	0.260259	0.151491	0.140183	0.15345	0.148157	0.236047	0.200751	0.281962	0.198656	0.195024	0.208563	0.11279	0.21304	0.450428	0.155402	0.351646	0.168855	0.11501	0	0.126859	0.388499	0.156331	0.10349	0.185343	0.187272	0.287816	0.13599	0.203181	0.133826	0.171734	0	0.166988	0.1445	0.103553	0.265924	0.130712	0.0935939	0.193447	0.153824	0.185116
TSPYL5	0.0465638	0.079506	0.0801902	0.0934768	0.0558125	0.112735	0.143826	0.111825	0.0930993	0.109258	0.146432	0.074954	0.0808081	0.0616356	0.040881	0.0760172	0	0.0299131	0.160421	0.0867385	0.0764807	0.134476	0.0406089	0.0999868	0.138838	0.0713991	0	0.0831217	0.0944169	0.0697393	0.0437293	0.11721	0.0674297	0.0848907	0.0857239	0.0732008	0.0600452	0.07488	0	0.0704812	0.065544	0.0454413	0.0823191	0.0656261	0.091291	0.103296	0.0620761	0.110972
MTDH	0.566972	0.611241	0.835372	0.745028	0.559114	0.608489	0.79383	0.736165	0.79613	0.677656	0.588139	0.588944	0.699025	0.731871	0.710952	0.763834	0.313988	0.763071	0.822188	0.679824	0.737326	0.887166	0.517958	0.892456	0.669993	0.622055	0.322478	0.569354	0.606221	0.567068	0.541745	0.866521	0.704812	0.834627	0.426219	0.662024	0.741526	0.709528	0	0.655276	0.661048	0.491002	0.684083	0.549573	0.581156	0.800985	0.683594	0.864688
LAPTM4B	0.127035	0.165859	0.262232	0.267108	0.17468	0.277167	0.299498	0.283639	0.376497	0.234358	0.181856	0.261909	0.211649	0.454758	0.219448	0.255332	0	0.282153	0.343593	0.29622	0.307203	0.278516	0.113775	0.291848	0.326452	0.243334	0	0.180192	0.311019	0.122473	0.142354	0.363339	0.194339	0.316552	0.10676	0.217403	0.2338	0.183985	0	0.187437	0.255566	0.10558	0.252267	0.14372	0.240566	0.215308	0.273645	0.260902
MATN2	0.0828307	0.103067	0.244802	0.221971	0.135278	0.139861	0.356083	0.247464	0.190099	0.261499	0.0781689	0.190403	0.164744	0.238728	0.157119	0.167966	0.10049	0.0975511	0.11537	0.17058	0.167884	0.177094	0.0972486	0.111362	0.208456	0.0915211	0	0.165811	0.157167	0.152874	0.176091	0.248634	0.204813	0.172069	0.123292	0.229545	0.224669	0.364548	0	0.171221	0.183971	0.110555	0.162998	0.174012	0.233068	0.127598	0.233814	0.274606
RPL30	0.162217	0.189263	0.20003	0.3552	0.299322	0.248059	0.384545	0.353784	0.329022	0.164108	0.175189	0.124994	0.149658	0.375088	0.183335	0.311041	0	0.217804	0.365227	0.186156	0.212561	0.320794	0.099108	0.265215	0.151517	0.12273	0.120147	0.121532	0.361909	0.196079	0.152145	0.346583	0.184877	0.252196	0.054507	0.137398	0.301506	0.149273	0	0.196054	0.196687	0.146662	0.326521	0.0888771	0.15557	0.167182	0.109318	0.322758
ERICH5	0.0138834	0.0118999	0.0109534	0.0113131	0.0129967	0.0107098	0.0171575	0.0190432	0.00907778	0.0104147	0.00339362	0.00943886	0.0119693	0.0191651	0.0120702	0.0140411	0	0.00223156	0.00667585	0.0088532	0.0118038	0.0151983	0.00798876	0.0219745	0.00368104	0	0	0.010857	0.0166253	0.00718608	0.00772306	0.0151795	0.00466516	0.00520144	0	0.0105572	0.00948299	0.00983628	0	0.00447503	0.00788415	0	0.0170053	0.0172329	0.00407974	0	0.0121818	0.0102591
RIDA	0.0858573	0.0802948	0.116075	0.055491	0.0906518	0.0658996	0.0784598	0.0872208	0.088943	0.0909623	0.0644682	0.0453953	0.0778423	0.125237	0.100124	0.0326738	0	0.0625575	0.0939726	0.0796898	0.0937149	0.079361	0.0376382	0.114501	0.076388	0.0998741	0	0.0976376	0.070712	0.0506328	0.0642594	0.0965083	0.0810164	0.0956716	0.0828346	0.047122	0.0901661	0.136913	0	0.0856615	0.0742735	0.0304182	0.0392417	0.0612916	0.0658085	0.0304904	0.0528933	0.118763
POP1	0.124004	0.177561	0.233229	0.177673	0.17077	0.157241	0.115686	0.14108	0.250064	0.116858	0.102941	0.167725	0.149092	0.280072	0.230135	0.274112	0	0.262777	0.195808	0.174643	0.199566	0.228986	0.101298	0.302387	0.115233	0.12494	0	0.117604	0.200852	0.124057	0.0931388	0.168936	0.163462	0.195084	0.0941769	0.245381	0.259255	0.115759	0	0.185426	0.27099	0.062365	0.277216	0.121054	0.0966197	0.168939	0.251878	0.175535
NIPAL2	0.346559	0.312491	0.345663	0.271037	0.31899	0.291425	0.22138	0.291144	0.318677	0.295862	0.201163	0.331536	0.275687	0.377159	0.30168	0.254804	0.354205	0.279955	0.30308	0.313692	0.264853	0.357831	0.270227	0.39777	0.30787	0.243344	0.682711	0.314211	0.306414	0.344243	0.39256	0.36323	0.338929	0.335208	0.201814	0.274252	0.263096	0.288907	0	0.251663	0.243209	0.368834	0.395827	0.242528	0.215056	0.34278	0.189507	0.292876
STK3	0.270793	0.365318	0.32275	0.315344	0.220908	0.285241	0.169266	0.330383	0.28693	0.276771	0.241582	0.198346	0.341169	0.440646	0.420216	0.363969	0.135482	0.453501	0.318504	0.413591	0.330297	0.427908	0.237691	0.377355	0.324645	0.286278	0.261924	0.370386	0.348488	0.302693	0.271596	0.253585	0.288432	0.273129	0.212935	0.245937	0.182828	0.2383	0	0.412485	0.257211	0.253339	0.401797	0.198093	0.18176	0.215735	0.208388	0.393538
KCNS2	0.0210162	0.00844866	0.0397803	0.0176486	0.0240013	0.0521699	0.0300838	0.0287678	0.0395076	0.0136913	0.0244165	0.0126755	0.00924224	0.0316116	0.00178179	0.0216328	0	0.0367736	0.036939	0.0120299	0.0202773	0.0281243	0.00965127	0.031212	0.01373	0.0321936	0	0.0188322	0.0197469	0.0208	0.0199295	0.0323215	0.0113715	0.0455098	0.0326848	0.0182895	0.0333248	0.0171853	0	0.00983343	0.0133733	0.0127972	0.0289545	0.01427	0.0268528	0.00362712	0.0185719	0.0274895
VPS13B	1.09531	1.19306	1.21355	1.11352	1.17163	1.20869	1.04341	1.12931	1.11459	1.19204	1.16651	1.13409	1.1208	1.12965	1.06906	1.22986	0.888676	1.24687	1.10681	1.22758	1.18937	1.12366	0.962076	1.2239	1.11335	1.19831	0.442625	1.10872	1.16168	1.1378	1.04299	1.01366	1.1256	1.28036	1.05422	1.19594	1.13747	1.07992	0	1.06612	1.14126	1.03482	1.02732	0.908147	1.09462	1.16865	1.04677	1.04432
COX6C	0.202186	0.228007	0.302027	0.460354	0.381872	0.401209	0.453047	0.27558	0.290184	0.230933	0.264862	0.198297	0.185597	0.29362	0.205689	0.191554	0.248116	0.176575	0.431645	0.229789	0.255347	0.319889	0.0939077	0.248266	0.373709	0.271019	0.120147	0.257196	0.491066	0.307648	0.325989	0.34967	0.23916	0.337968	0.202248	0.221792	0.334752	0.224759	0	0.209706	0.166681	0.122856	0.306427	0.24031	0.309315	0.257301	0.171003	0.210487
RGS22	0.0119084	0.0134722	0.0386659	0.0219225	0.00908949	0.00533592	0.0164357	0.00592597	0.0135179	0.00994262	0.00317124	0.00615851	0.00168102	0.0425834	0.0188706	0.0240264	0	0.0176662	0.00737236	0.00948529	0.0249586	0.0227303	0.0107715	0	0.0080019	0.0168651	0	0.0080816	0.0134265	0.00262945	0.0128368	0.0244011	0.0100981	0.0238698	0.0144279	0.00801383	0.00932091	0.00237263	0	0.0091419	0.0340718	0.00320601	0.0201282	0	0.0162737	0.00776262	0.00345323	0.0464705
FBXO43	0	0	0.00135239	0.0107711	0.00209665	0	0	0.00234131	0.00807983	0.00230828	0.0133378	0.00845049	0.00143841	0	0.00577828	0.00421894	0	0.00545609	0.00411015	0.00175085	0.00235534	0.00210323	0	0	0.00341727	0	0	0.00354224	0.00653567	0	0	0.00448939	0.00271271	0.00661691	0	0.00701313	0.00345703	0	0	0.00993239	0	0	0.00325513	0	0	0	0.0129991	0.00726474
POLR2K	0.0524226	0.0797249	0.107248	0.112302	0.0915506	0.1176	0.16574	0.163575	0.138758	0.0530448	0.0627242	0.0336665	0.0734148	0.104319	0.0707399	0.106096	0	0.0920768	0.238826	0.045391	0.103542	0.0799707	0.016184	0.104619	0.132838	0.0598693	0	0.0363842	0.133822	0.0526271	0.0839194	0.064465	0.0651571	0.0802183	0.00421189	0.0391626	0.0955284	0.0696724	0	0.0672953	0.100907	0.0348768	0.0564886	0.0566474	0.0611006	0.0596001	0.0239012	0.0487021
SPAG1	0.0940122	0.133668	0.192362	0.182215	0.0974055	0.196041	0.146392	0.156863	0.172287	0.157728	0.120861	0.0925416	0.137961	0.266294	0.162663	0.15727	0	0.164244	0.132361	0.130835	0.222312	0.144573	0.0968837	0.146331	0.112635	0.138259	0.200954	0.0784096	0.131809	0.0718596	0.106448	0.186653	0.135165	0.214473	0.0296053	0.147895	0.166812	0.161798	0	0.147016	0.223921	0.113454	0.161638	0.100678	0.0787173	0.15289	0.205547	0.191334
RNF19A	0.375209	0.3529	0.522657	0.393674	0.392504	0.396316	0.51522	0.496686	0.44033	0.427516	0.374718	0.342014	0.355696	0.443414	0.371278	0.365647	0.199436	0.40216	0.491838	0.394477	0.412447	0.483776	0.282116	0.365167	0.431607	0.382095	0.531826	0.448039	0.396536	0.404752	0.399353	0.488454	0.388351	0.434126	0.364455	0.388847	0.539086	0.597988	0	0.413746	0.400284	0.282444	0.423354	0.487717	0.520927	0.426345	0.373938	0.607936
ANKRD46	0.194731	0.243559	0.289546	0.239894	0.253152	0.264052	0.507477	0.288934	0.321657	0.30157	0.283525	0.244048	0.282065	0.288986	0.206778	0.186986	0.379568	0.243698	0.305476	0.192078	0.276433	0.392014	0.209926	0.301018	0.337657	0.314537	0.500834	0.297592	0.229043	0.226081	0.208698	0.263711	0.238221	0.357339	0.0806555	0.271466	0.316628	0.375079	0	0.261954	0.219938	0.281925	0.163054	0.315649	0.359853	0.215207	0.282213	0.793521
SNX31	0.0480065	0.0708914	0.10284	0.0525029	0.0438672	0.0482588	0.368417	0.0507625	0.0530505	0.125227	0.0386539	0.05994	0.0312963	0	0.0283549	0.067662	0	0.0262745	0.0427014	0.0382439	0.0146961	0.178462	0.0500303	0.0321024	0.108559	0.0300106	0	0.134692	0.138381	0.0927562	0.0777752	0.172331	0.147486	0.252328	0.0469994	0.0246548	0.262015	0.129644	0	0.084301	0.0613842	0.184744	0.0487459	0.229937	0.263812	0.0808892	0.0801129	1.01386
PABPC1	0.382478	0.275118	0.470172	0.343238	0.304607	0.365107	0.479745	0.36726	0.434494	0.318138	0.330966	0.313127	0.2866	0.398167	0.257717	0.358144	0.203738	0.389672	0.493587	0.290188	0.397251	0.533441	0.225266	0.402788	0.440701	0.329139	0.523433	0.388798	0.453444	0.389667	0.243138	0.457744	0.343753	0.503281	0.172292	0.291651	0.345492	0.324826	0	0.320711	0.368725	0.238989	0.464466	0.380997	0.412704	0.293787	0.345169	0.558423
YWHAZ	0.538704	0.495737	0.637933	0.677127	0.726623	0.80367	0.758344	0.678658	0.693488	0.759641	0.713675	0.60934	0.660284	0.629052	0.500972	0.580342	0.28897	0.721189	0.834234	0.600612	0.775601	0.646416	0.537637	0.656898	0.827446	0.660108	0.442625	0.622568	0.652506	0.573549	0.50947	0.635307	0.536403	0.595385	0.479461	0.604377	0.618897	0.574157	0	0.51729	0.592389	0.390299	0.525475	0.66718	0.707194	0.904296	0.547478	0.715379
ZNF706	0.352387	0.314372	0.413633	0.290649	0.365283	0.440873	0.760645	0.458857	0.362314	0.447747	0.348537	0.350704	0.30018	0.35139	0.256124	0.300695	0.124268	0.362545	0.447954	0.274038	0.337976	0.605027	0.263878	0.375063	0.414462	0.348002	0.120147	0.373955	0.418606	0.359047	0.259875	0.490315	0.385935	0.645259	0.306354	0.359369	0.495081	0.343281	0	0.37805	0.226768	0.36708	0.371943	0.436298	0.626326	0.562803	0.283314	0.80675
GRHL2	0	0.0158892	0.0162234	0.0286264	0.0110192	0	0.00224247	0.00435144	0.00657598	0	0	0.00316971	0.00800791	0	0.00364126	0.0186869	0	0.00522872	0	0.00739963	0.0024628	0.00832053	0.00360384	0.00565707	0.0120403	0.00549719	0	0.00273859	0.022165	0.0113347	0	0.0153711	0.010481	0.00733323	0	0.00225235	0.00133467	0	0	0	0.00829691	0.00450001	0.00833171	0.0146148	0.00321797	0.0186178	0	0.0032687
NCALD	0.57054	0.706337	0.696534	0.712352	0.911026	0.785046	0.556807	0.688985	0.763784	0.860373	0.955763	0.767485	0.719314	0.78651	0.625705	0.585883	0.248207	0.62668	0.91328	0.788078	0.785449	0.648332	1.01434	0.643179	0.666142	0.630908	1.15033	0.709897	0.677371	0.6932	0.617335	0.543434	0.880922	0.822189	0.777879	0.895405	0.87057	0.591818	0	0.760651	0.793179	0.54548	0.418524	0.716828	0.748507	0.576476	0.690262	0.539982
RRM2B	0.0992058	0.0987059	0.0965709	0.11572	0.103658	0.129081	0.142759	0.111062	0.0959573	0.0785809	0.14076	0.0881206	0.0888141	0.101172	0.0882524	0.0721292	0	0.10585	0.140666	0.103105	0.130013	0.132014	0.0985991	0.189728	0.146309	0.149305	0	0.10675	0.0842798	0.101966	0.0625495	0.0767445	0.0829353	0.122725	0.0496681	0.0890169	0.0840863	0.0643986	0	0.0895567	0.0683291	0.0642463	0.0777749	0.0822585	0.127154	0.139582	0.0769173	0.188782
UBR5	1.06959	1.11359	1.26281	1.04193	1.11868	1.1725	1.23634	1.16303	1.02991	1.05007	0.984807	0.999911	0.894006	1.18218	1.07851	1.09348	0.599316	1.27095	1.08948	1.12902	1.09391	1.33295	0.83582	1.03681	1.18044	0.908838	1.14109	1.11585	1.24367	1.13849	0.724257	1.30312	1.17087	1.34204	0.996474	1.08623	1.40204	1.18371	0	1.13835	1.06601	0.891973	1.23347	1.13289	1.3189	1.18387	1.01621	1.41953
ODF1	0	0	0.0038475	0	0.0070484	0	0.00127942	0	0	0	0	0	0	0	0.00768984	0	0	0.00321133	0	0.00220941	0	0.00185638	0	0	0	0	0	0	0	0.00419254	0	0	0.00259882	0	0	0.00327213	0	0	0	0	0.0030208	0.00927454	0	0.00580971	0	0	0.00776667	0.00362992
KLF10	0.00913713	0.0126905	0.00367685	0.00515326	0.00721416	0.00367229	0.00245598	0.0106899	0.00568895	0.00240157	0	0.00146099	0.00134182	0	0.00702188	0	0	0.0111601	0.00395917	0	0.00285246	0.00309209	0	0.00649853	0.00402171	0.00685497	0	0	0.00823722	0.00304436	0.00944572	0.00766235	0.0117584	0	0	0.0101991	0.00319231	0.010415	0	0.0118447	0	0.0153244	0.00229282	0	0.0047994	0.0421813	0.00670525	0
AZIN1	0.191477	0.149728	0.233742	0.324672	0.308015	0.359236	0.447271	0.281868	0.281355	0.225079	0.261226	0.214996	0.249137	0.282555	0.195489	0.264985	0	0.216405	0.365153	0.23622	0.275991	0.256928	0.163263	0.349593	0.319008	0.204456	0.261924	0.245419	0.332011	0.200449	0.136471	0.271314	0.219647	0.237481	0.117809	0.188597	0.241462	0.225475	0	0.170467	0.231896	0.165039	0.296835	0.258518	0.365957	0.280034	0.23601	0.328268
ATP6V1C1	0.332866	0.383973	0.355585	0.373842	0.37579	0.4033	0.537828	0.443738	0.469146	0.408929	0.393044	0.320015	0.319729	0.422752	0.311241	0.382561	0.135157	0.395451	0.470218	0.355364	0.443555	0.484606	0.280905	0.480965	0.455194	0.332751	0	0.274879	0.398557	0.331442	0.275267	0.372294	0.345776	0.343538	0.14479	0.390041	0.401607	0.345799	0	0.326919	0.357709	0.261203	0.361237	0.353518	0.382092	0.360717	0.252978	0.395128
BAALC	0.229892	0.32328	0.343769	0.337038	0.300427	0.284623	0.247124	0.319514	0.394154	0.360438	0.274497	0.303598	0.351964	0.273324	0.259597	0.372783	0.302494	0.298198	0.396284	0.279973	0.395533	0.293586	0.291827	0.40865	0.322026	0.225675	0	0.348017	0.234044	0.308257	0.355672	0.296082	0.320203	0.343537	0.202464	0.354786	0.253396	0.293782	0	0.270854	0.429034	0.163612	0.264649	0.22566	0.301633	0.749246	0.36676	0.231493
FZD6	0.0288156	0.0156547	0.0739968	0.0813053	0.0664332	0.0735043	0.0597196	0.0537895	0.0332667	0.0186671	0.0187975	0.0194008	0.0477229	0.0570047	0.0252295	0.108766	0	0.0533786	0.0740077	0.0308539	0.035534	0.108017	0.0254055	0.0618829	0.0322174	0.0345631	0	0.0289788	0.061129	0.0304972	0.0571086	0.0818357	0.0453487	0.0842674	0.0153582	0.0390615	0.0206848	0.0272981	0	0.0255639	0.0248074	0.0174359	0.0500808	0.0141421	0.00986767	0.059686	0.0327465	0.0382724
CTHRC1	0	0.0135211	0.00593455	0.0200055	0.0188961	0.00879693	0.0234111	0.0042873	0.0156088	0.00274098	0	0.00251233	0	0	0.00258407	0.0160354	0	0	0.0030668	0	0.0111424	0.0309382	0	0.00768141	0	0	0	0.00249616	0.00812717	0.0180583	0.0104093	0.0135586	0.00504296	0.0702582	0.0137913	0.0039974	0.0015708	0.00494238	0	0.0110143	0.0093154	0.00527511	0.0113841	0.00503898	0.0021544	0.00552665	0.0110854	0.0107531
SLC25A32	0.15002	0.0775365	0.213097	0.183595	0.126349	0.239124	0.284391	0.214795	0.172882	0.187569	0.141241	0.100343	0.130091	0.209764	0.144535	0.249703	0	0.151088	0.179712	0.110323	0.222139	0.340978	0.0890892	0.211175	0.163639	0.168742	0.451019	0.117396	0.215367	0.140583	0.095236	0.279607	0.208123	0.311742	0.160777	0.156078	0.220636	0.194067	0	0.218019	0.156753	0.138825	0.159911	0.190137	0.227539	0.15515	0.162477	0.217626
DCAF13	0.0305525	0.0593636	0.0701683	0.0557011	0.0619467	0.0275482	0.0767101	0.0693287	0.0603854	0.056643	0.0678431	0.0478936	0.0451569	0.0816124	0.0484499	0.0981176	0	0.0435002	0.0752008	0.027402	0.067789	0.0536581	0.0220706	0.080063	0.067564	0.026067	0	0.052753	0.0455233	0.0564142	0.0206845	0.00875286	0.0415636	0.0582664	0.0399031	0.0574376	0.0318865	0.0493358	0	0.0577075	0.0343927	0	0.0227642	0.0592018	0.0367661	0.0767646	0.0892579	0.0503886
RIMS2	2.48977	2.4279	2.46873	2.25777	2.26514	2.21007	2.33176	2.32793	2.31636	2.45587	2.35811	2.36423	2.37448	2.24992	2.35502	2.22544	1.79846	2.43598	2.24219	2.32671	2.34421	2.31524	2.17546	2.26416	2.33318	2.50283	2.53968	2.34243	2.24558	2.41392	2.3755	2.21681	2.4047	2.32419	2.19395	2.28362	2.32755	2.34219	0	2.33242	2.2877	2.16239	2.31123	2.28767	2.19811	2.59927	2.32428	2.5821
DPYS	0.00348223	0.00415177	0.0129885	0.0125879	0.017056	0.0218306	0.0108433	0.0223384	0.0236844	0.0155863	0.011144	0.0129824	0.00929271	0.0211765	0.00523094	0	0	0.0230912	0.0212975	0.0170442	0.0175341	0.0132076	0.029341	0.0411011	0.0148024	0.00519098	0	0.00952306	0.0126912	0.0119512	0.0203378	0.00307471	0.0171941	0.0134818	0.0113753	0.0150741	0.0146019	0.00701273	0	0	0.0164745	0.00556811	0.00559972	0.00491123	0.0107814	0	0.00338544	0.0231528
DCSTAMP	0	0.00258417	0	0.00179551	0.00236682	0	0	0	0	0	0.00244874	0.00423029	0	0	0	0	0	0	0	0	0	0	0	0	0	0	0	0	0	0	0	0	0	0	0	0	0	0	0	0	0	0	0	0	0	0	0	0
LRP12	0.363313	0.486362	0.491596	0.434057	0.449975	0.63523	0.359875	0.446068	0.444249	0.41675	0.453441	0.412698	0.486826	0.442151	0.351943	0.406588	0.10049	0.358889	0.518767	0.434721	0.476964	0.466031	0.361789	0.484911	0.470135	0.388894	0	0.507777	0.457954	0.439389	0.210509	0.45499	0.397697	0.415563	0.235691	0.525931	0.317144	0.370788	0	0.43831	0.387184	0.253522	0.321375	0.352047	0.393861	0.445234	0.396649	0.525415
ZFPM2	0.2981	0.282889	0.22961	0.29255	0.282572	0.196547	0.197448	0.218142	0.220334	0.115479	0.148854	0.134418	0.168109	0.117773	0.216138	0.183216	0.554972	0.219371	0.193264	0.139714	0.237843	0.191845	0.212201	0.136098	0.229492	0.246008	0.120147	0.299964	0.356493	0.217357	0.279519	0.300366	0.194591	0.174353	0.122047	0.142815	0.160629	0.206689	0	0.175832	0.192989	0.199977	0.206783	0.17393	0.164523	0.200054	0.141669	0.399051
OXR1	1.14037	1.09631	1.06993	1.08487	1.17646	1.27915	0.929192	1.17358	1.06554	1.19436	1.09614	1.04875	1.10953	1.02255	1.01235	1.06484	1.13995	0.915536	1.17834	1.0256	1.18064	1.07994	1.17242	1.04281	1.18687	1.25985	0.857342	1.22041	1.18612	1.07541	1.34486	1.03979	1.16516	1.13658	1.0967	1.06736	1.02064	0.962855	0	1.22858	1.03855	1.13722	0.961857	0.922312	1.01822	1.16572	0.875855	0.999982
ABRA	0	0	0.00181392	0	0.00251564	0	0	0	0	0	0.0018457	0	0	0	0	0	0	0	0.00730339	0	0	0	0	0	0	0	0	0	0	0	0	0	0	0.00575294	0	0	0	0	0	0	0	0	0	0	0	0.0108454	0	0
ANGPT1	0.0205223	0	0.0152246	0.00847455	0.00303308	0.00632478	0.0156402	0.0085294	0.015744	0	0.0113822	0.00418948	0.0140539	0.0144766	0.00523583	0.0133088	0	0.00981169	0.00898204	0.0118231	0.0060482	0.0100037	0.0102973	0.00810756	0	0.00465684	0	0.0416856	0.0104077	0.0152447	0.0336404	0.0120633	0.0174097	0	0.0153312	0.00565896	0.0189901	0.00794144	0	0	0.0210144	0	0.0154758	0	0	0.0177815	0.019586	0.01982
RSPO2	0.0698474	0.0672649	0.102476	0.0839217	0.0807153	0.0744059	0.18582	0.0805819	0.120533	0.0628984	0.0278184	0.0621724	0.0740055	0.0395159	0.0824226	0.0741531	0	0.0571366	0.0480196	0.0783228	0.0687607	0.0762479	0.0313647	0.0838658	0.0605506	0.123454	0	0.113481	0.107276	0.0818897	0.147699	0.0729662	0.0500641	0.135671	0.0383098	0.0969059	0.0423768	0.0749986	0	0.0498135	0.0685465	0.0563839	0.0498582	0.0595202	0.0560892	0.112899	0.0985222	0.173462
EIF3E	0.219459	0.231584	0.296367	0.263082	0.317611	0.316734	0.309075	0.281489	0.252356	0.254044	0.203633	0.204339	0.219959	0.253107	0.114024	0.228661	0.0993891	0.251899	0.287915	0.206607	0.293687	0.270432	0.135834	0.235996	0.186199	0.189162	0.120147	0.215364	0.239686	0.202844	0.157808	0.26365	0.221705	0.361452	0.111819	0.171333	0.265639	0.208305	0	0.265276	0.298268	0.128373	0.167155	0.231996	0.188637	0.150368	0.206298	0.332287
EMC2	0.158882	0.146015	0.211725	0.198739	0.236833	0.193326	0.143466	0.139335	0.201373	0.123633	0.126821	0.120856	0.146463	0.241125	0.176383	0.190749	0	0.207264	0.195191	0.152771	0.217886	0.210132	0.0997992	0.236928	0.140476	0.146905	0	0.218717	0.196595	0.173767	0.0989316	0.235018	0.135319	0.155962	0.0798954	0.168733	0.141955	0.115404	0	0.196671	0.171517	0.0893256	0.129106	0.112561	0.10306	0.0538691	0.143898	0.177118
TMEM74	0.0180329	0.00986418	0.0432893	0.0338038	0.0178758	0.0168294	0.0235105	0.0166326	0.053568	0.0192453	0.0113662	0.00514028	0.0190321	0.0577275	0.0296872	0.031491	0	0.0383066	0.0289417	0.0187065	0.0245568	0.0409409	0.0223774	0.0302092	0.0156158	0.0122183	0	0.0370026	0.0298447	0.0248094	0.0179111	0.03462	0.0330177	0.0028442	0.00717542	0.0165394	0.0219299	0.0103835	0	0.00952915	0.0238872	0.00412896	0.0170649	0.015029	0.00381991	0.0108454	0.0156253	0.0873145
TRHR	0.00904666	0.00953277	0.0257082	0.0175934	0.00678921	0.00399323	0.0196754	0.0189172	0.0284383	0.0315794	0.00316979	0.022221	0.0085223	0.0241855	0.0132567	0.0239763	0	0.00494458	0.00799773	0.00383922	0.00801678	0.00683167	0	0.028017	0.00583506	0.0162173	0	0.0132084	0.0170968	0.0121027	0.0257644	0.0147428	0.00620064	0.0173769	0	0.0109727	0.00189315	0.00863563	0	0.00638172	0.0172391	0	0.00471848	0	0.00701691	0	0.0432971	0.0330039
NUDCD1	0.136308	0.134892	0.213082	0.109459	0.106764	0.149301	0.202411	0.166837	0.191958	0.20304	0.126917	0.136426	0.136282	0.0999442	0.126067	0.179637	0.130856	0.125245	0.143767	0.107652	0.147167	0.219494	0.145658	0.181545	0.152314	0.137417	0.46845	0.174446	0.141527	0.186976	0.131209	0.116592	0.168608	0.193059	0.136282	0.156153	0.129308	0.175286	0	0.212547	0.163068	0.0893437	0.153029	0.196038	0.17368	0.175375	0.139819	0.303585
ENY2	0.129451	0.0906058	0.200841	0.277742	0.185742	0.14734	0.361107	0.199154	0.271548	0.161617	0.151974	0.114208	0.172604	0.310903	0.123052	0.286065	0	0.185711	0.252664	0.0998646	0.193515	0.273096	0.0836874	0.241027	0.171664	0.083722	0.322478	0.178538	0.307158	0.152747	0.126499	0.32546	0.14866	0.265447	0.11201	0.0966888	0.250008	0.165326	0	0.162241	0.18288	0.152016	0.1939	0.133031	0.145623	0.137957	0.149608	0.225711
PKHD1L1	0	0	0.00275801	0.00646127	0.0037488	0.00660528	0	0.00247086	0	0	0.00197324	0	0	0	0.00503649	0	0	0	0	0.00196776	0.00376511	0	0.0074959	0	0.00226221	0	0	0	0.00235628	0.00232295	0	0.00755547	0.00101239	0.00766311	0	0.00154418	0	0	0	0	0.00584129	0	0	0	0.00197871	0.00394197	0	0.00381187
EBAG9	0.167531	0.0753151	0.162673	0.151224	0.134121	0.12888	0.227737	0.192775	0.175435	0.15547	0.129627	0.134039	0.108864	0.132555	0.0876116	0.149643	0.116188	0.152104	0.213683	0.14969	0.144647	0.146508	0.0848031	0.15327	0.158253	0.135901	0.330872	0.126912	0.14677	0.133362	0.0783246	0.155173	0.121495	0.125833	0.0715889	0.0944476	0.16653	0.134743	0	0.110381	0.132047	0.0883626	0.168137	0.129904	0.162433	0.216738	0.0702179	0.233434
SYBU	0.777343	0.681777	0.782889	0.61916	0.754227	0.707359	0.892846	0.800957	0.787305	0.742194	0.628534	0.754804	0.628435	0.670463	0.694389	0.615489	0.383456	0.684909	0.743185	0.72516	0.741849	0.859669	0.638172	0.647195	0.784413	0.744589	1.1179	0.791236	0.609236	0.69198	0.71001	0.730476	0.719222	0.720666	0.628689	0.621894	0.668112	0.71653	0	0.601996	0.681565	0.590875	0.662118	0.811615	0.854045	0.711397	0.653861	0.769491
KCNV1	0.0346841	0.0330292	0.0162203	0.011837	0.0261081	0.0250342	0.0290874	0.01985	0.0309533	0.00316197	0.0196604	0.00879204	0.0321117	0	0.0312581	0.00469572	0.112438	0.0166571	0.0123482	0.015838	0.00818561	0.0156321	0.0104487	0.010527	0.0247221	0.0457642	0.120147	0.0143383	0.0163844	0.026916	0.067607	0.0362163	0.0336128	0.00480259	0.0111985	0.0144517	0.00754795	0.0212528	0	0.0541673	0.0129371	0.0235154	0.0106381	0.0213693	0.00602393	0.0122757	0.00403284	0.00782557
CSMD3	3.01711	2.89255	2.91111	2.82146	2.89174	3.07491	2.89387	2.82899	2.71834	3.06811	3.00386	2.98879	2.91716	2.74879	2.49394	2.85759	2.86598	2.88419	2.89636	2.83207	2.92633	2.72938	2.8629	2.77963	3.08447	3.06543	2.85321	3.122	2.93905	2.95507	2.76476	2.75	2.80559	2.89378	2.82801	2.81661	2.83789	2.60452	0	2.94862	2.72831	2.97466	2.84218	3.03524	2.91395	2.88995	2.68054	2.93105
TRPS1	0.809581	0.991907	1.25785	1.0476	1.06819	1.07415	1.13418	1.13602	1.18434	1.27405	0.767895	1.19169	0.979781	0.6609	0.861935	0.980505	1.36183	0.807692	0.918249	0.979408	0.952914	0.824781	0.814334	0.900984	1.22229	1.07063	0.592797	1.29806	0.847332	1.07328	0.951628	0.744565	1.09946	1.10713	0.729083	1.12574	0.822536	1.13012	0	0.957031	1.13838	0.815378	0.929763	1.056	1.03709	0.9128	1.08118	0.999987
EIF3H	0.317249	0.30706	0.3833	0.435084	0.435674	0.466199	0.495857	0.417617	0.446424	0.383006	0.31684	0.309352	0.300391	0.375512	0.342312	0.457422	0	0.279345	0.400387	0.310032	0.409903	0.457844	0.266515	0.432831	0.423836	0.302101	0.200954	0.336031	0.311214	0.429753	0.126991	0.369015	0.346464	0.509333	0.302785	0.364701	0.307118	0.335337	0	0.480286	0.369139	0.258033	0.310718	0.329852	0.292008	0.345401	0.330477	0.548231
UTP23	0.636689	0.469142	0.584983	0.527045	0.526166	0.473784	0.761674	0.643925	0.596735	0.612933	0.467512	0.510877	0.461267	0.453297	0.494334	0.598802	0.0685803	0.434379	0.544643	0.381304	0.50158	0.790086	0.47971	0.736109	0.498615	0.55993	0	0.637883	0.550055	0.523748	0.440929	0.710852	0.578355	0.787805	0.629245	0.563231	0.670539	0.598574	0	0.703734	0.589637	0.53729	0.541114	0.640552	0.751383	0.601637	0.514848	0.971574
RAD21	0.56215	0.46458	0.563252	0.589917	0.560054	0.788096	0.763644	0.560436	0.610502	0.544936	0.728178	0.555956	0.638328	0.337206	0.377179	0.527206	0.0961213	0.343945	0.779511	0.482743	0.577264	0.653955	0.258151	0.628128	0.783884	0.621816	0.641774	0.636121	0.760979	0.415048	0.360365	0.578463	0.536575	0.497647	0.299355	0.4563	0.565105	0.500815	0	0.595445	0.480039	0.355382	0.526115	0.370984	0.694035	0.538032	0.384047	0.55539
AARD	0.0336348	0.0302491	0.075514	0.164796	0.0898313	0.0558337	0.0775018	0.0986013	0.144299	0.051492	0.0503597	0.0494421	0.08735	0.164229	0.0574829	0.181327	0	0.050535	0.154311	0.0346515	0.105895	0.141171	0.0139358	0.313755	0.069552	0.0420063	0.120147	0.033914	0.118186	0.0244481	0.00945568	0.156409	0.0516829	0.113521	0.0177727	0.02811	0.0559929	0.0437409	0	0.0590922	0.0714881	0.0217141	0.0648259	0.00721463	0.045555	0.0829348	0.0506043	0.0522833
SLC30A8	0.00137945	0.022987	0.0424181	0.0412263	0.0247549	0.0106295	0.0206279	0.00522933	0.0292606	0.0534704	0.0126247	0.0204627	0.00800286	0.0292888	0.0157981	0.0272454	0	0.0609508	0.0231737	0.0085699	0.0227981	0.049385	0.0100057	0.0148192	0.0451251	0.0105523	0	0.0153636	0.0281125	0.00668871	0.0142116	0.0293888	0.0138478	0.035443	0	0.00358323	0.0330763	0.0140766	0	0.00429435	0.0318824	0.00494442	0.0191893	0.0352796	0.00583345	0.0594086	0.0427765	0.0618353
MED30	0.11561	0.112661	0.134694	0.118158	0.132323	0.183234	0.22747	0.130201	0.187986	0.100559	0.124337	0.144483	0.121428	0.18688	0.103736	0.1436	0	0.112038	0.174402	0.1194	0.115768	0.150811	0.0686264	0.114932	0.115861	0.193952	0	0.130699	0.172553	0.149057	0.063167	0.148424	0.122569	0.166999	0.125565	0.126637	0.144252	0.11259	0	0.0983139	0.0985077	0.0943	0.116546	0.117773	0.135683	0.11506	0.115654	0.225789
EXT1	2.02179	2.21464	2.39954	2.50218	2.6128	2.38563	1.96676	2.32687	2.48234	2.46631	2.01817	2.28671	2.23992	2.44498	2.21971	2.47165	1.94403	2.49924	2.33457	2.4239	2.38904	2.17893	2.40567	2.46109	2.28637	2.08182	1.58441	2.3743	1.93567	2.37892	2.02162	2.22059	2.28676	2.42496	2.22373	2.64797	2.27103	2.22073	0	2.2663	2.451	1.95456	2.27092	2.37799	2.37681	2.13166	2.53628	1.91814
SAMD12	2.32691	2.48295	2.4266	2.2885	2.39603	2.34909	2.10627	2.40117	2.32256	2.60484	2.5755	2.49071	2.42809	2.17879	2.51998	2.3688	2.12279	2.48224	2.42775	2.45574	2.48982	2.45296	2.51185	2.33893	2.48355	2.55396	2.40224	2.41249	2.35333	2.40643	2.22731	2.20914	2.45297	2.50092	2.7164	2.47032	2.29149	2.34056	0	2.43575	2.40591	2.43271	2.15783	2.47011	2.4182	2.12615	2.42078	2.21661
TNFRSF11B	0	0	0.00173701	0.00866351	0.00949242	0	0.00241142	0.00341893	0.010404	0.00378365	0	0	0	0.00584463	0	0	0	0	0	0.00264381	0.00324627	0.0034281	0	0	0	0	0	0	0.00335022	0	0	0.00445455	0	0	0	0	0	0	0	0	0.00261128	0	0	0	0	0.00573469	0.00776667	0
COLEC10	0.0369976	0.0279835	0.0416109	0.0377976	0.0273671	0.0426701	0.00978741	0.0200508	0.0232562	0.00671135	0.0267514	0.020098	0.018941	0.0140845	0.0370056	0.00894136	0	0.037258	0.0332626	0.0274901	0.0325788	0.029035	0.0259707	0.0862279	0.0338486	0.0372209	0	0.0177934	0.050455	0.0276221	0.00646236	0.00409848	0.0220844	0.014873	0.0280757	0.0312997	0.0100602	0.017584	0	0.0351415	0.024129	0.0307214	0.0271665	0.00455672	0.015873	0.0422047	0.0655562	0.0229875
MAL2	0.107735	0.116737	0.107721	0.115476	0.125643	0.139919	0.15178	0.165437	0.192216	0.109753	0.138871	0.0850729	0.150492	0.135171	0.0817766	0.0988593	0.109646	0.11451	0.174476	0.0685877	0.125943	0.123677	0.052832	0.145212	0.156542	0.146179	0	0.115548	0.120627	0.119066	0.131039	0.140623	0.120848	0.113742	0.077507	0.0796486	0.102602	0.0617248	0	0.0870973	0.113811	0.0525055	0.155117	0.071702	0.107332	0.186733	0.106566	0.138991
ENPP2	0.0974011	0.0610884	0.0737718	0.0946503	0.0878935	0.0608075	0.0291645	0.0720025	0.0646274	0.0284812	0.0552136	0.0830974	0.0528845	0.0646102	0.0429709	0.0785352	0.102535	0.0583864	0.0593242	0.0575671	0.0816344	0.0899735	0.0655631	0.102638	0.0595336	0.0676369	0	0.0744143	0.0847137	0.107209	0.0874611	0.0738664	0.0642415	0.0581223	0.0751193	0.0314527	0.0462951	0.07941	0	0.0362934	0.0542072	0.0443063	0.0531752	0.0538365	0.0610485	0.0370071	0.0496201	0.0396035
TAF2	0.340999	0.335102	0.4666	0.375859	0.387272	0.38564	0.383637	0.346368	0.436334	0.458018	0.324281	0.288061	0.345559	0.360455	0.329557	0.394328	0	0.393552	0.385421	0.354196	0.446468	0.485823	0.239903	0.464654	0.395569	0.327996	0.200954	0.366589	0.269314	0.360169	0.291509	0.462732	0.383315	0.489636	0.30699	0.362094	0.344153	0.341615	0	0.445706	0.441004	0.25601	0.347274	0.365643	0.311178	0.346549	0.320712	0.470056
DSCC1	0.0725742	0.0682048	0.0947713	0.087782	0.0394808	0.0808867	0.0315121	0.105499	0.110261	0.0760827	0.0918214	0.0458524	0.0861734	0.174779	0.0929449	0.100239	0	0.0878319	0.124108	0.0640373	0.12958	0.140059	0.0144996	0.177609	0.0838648	0.0157041	0	0.0580505	0.0574642	0.0427966	0.0334587	0.203516	0.0874306	0.120715	0.0240067	0.0710702	0.0667089	0.0344238	0	0.0670036	0.0861164	0.03431	0.102298	0.0224967	0.0551133	0.00624519	0.0341024	0.0415762
DEPTOR	0.0847943	0.144747	0.173781	0.135006	0.122693	0.109099	0.0733887	0.167983	0.197402	0.123142	0.0973411	0.161837	0.139043	0.183165	0.220686	0.228381	0	0.178252	0.151829	0.0866759	0.168091	0.122673	0.181154	0.190395	0.182991	0.0669059	0	0.152711	0.116889	0.116385	0.119094	0.145124	0.145136	0.207444	0.0652782	0.168811	0.136394	0.198722	0	0.0614987	0.147323	0.147918	0.114846	0.133663	0.165867	0.122218	0.230131	0.0851889
COL14A1	0.161555	0.145208	0.202147	0.189012	0.0886624	0.0480392	0.141977	0.22946	0.134515	0.0802336	0.057353	0.221165	0.201488	0.092541	0.124468	0.102931	0.154615	0.0608367	0.103584	0.116937	0.14694	0.121077	0.0955067	0.0417058	0.221793	0.0631445	0.330872	0.238827	0.158534	0.111322	0.0414106	0.163315	0.140647	0.152638	0.174018	0.190719	0.116696	0.22897	0	0.182125	0.172705	0.189342	0.176911	0.0549453	0.0961321	0.0823507	0.270974	0.288145
MRPL13	0.0693369	0.147054	0.0916922	0.0848205	0.107432	0.117443	0.106385	0.0953065	0.105739	0.117546	0.0999303	0.0663114	0.0948066	0.105517	0.06214	0.101161	0.145672	0.0988485	0.132631	0.0617279	0.108466	0.0841868	0.0977867	0.102399	0.0606501	0.117959	0.330872	0.110952	0.044722	0.113627	0.0371281	0.12398	0.0543412	0.0997818	0.0391186	0.0944568	0.0741616	0.0831789	0	0.0724741	0.117242	0.0389533	0.0999985	0.114099	0.0937864	0.0773195	0.062247	0.0857094
MTBP	0.121598	0.114688	0.117461	0.164702	0.122164	0.121629	0.0908046	0.140475	0.1653	0.0752849	0.11965	0.0841243	0.106738	0.188108	0.130897	0.199274	0	0.14222	0.132997	0.0940585	0.163831	0.101527	0.10563	0.201844	0.0814249	0.132388	0	0.137832	0.078448	0.111434	0.0470791	0.121283	0.0840019	0.127612	0.0776046	0.118285	0.105965	0.0804946	0	0.0656212	0.162135	0.0814718	0.162703	0.0667418	0.123394	0.0759318	0.129063	0.123985
SNTB1	0.00806864	0.0180964	0.0179004	0.0508135	0.0375512	0.0182424	0.0115414	0.010576	0.0251541	0.0172825	0.0135013	0.0261787	0.0137018	0.0272401	0.0228267	0.0184728	0	0.0151683	0.00647049	0.0264823	0.0164258	0.0311679	0.0276975	0.019646	0.0227932	0.0128738	0	0	0.0160898	0.0127268	0	0.0299999	0.00642572	0.0470273	0.0150771	0.0232516	0.0166946	0.00291965	0	0.0115192	0.0283086	0.00826517	0.0091524	0.00769026	0	0.0284858	0.0202141	0.0164726
HAS2	0.0175149	0.00766048	0.00838888	0.00859608	0.00482637	0	0.0068288	0.00968582	0.00757812	0.00274098	0.0175066	0.00913605	0	0.00627091	0.00489432	0.00358267	0	0.00349611	0.00162966	0.0058566	0.0148551	0.00876245	0.0117902	0.00737277	0.0164573	0	0	0.0132313	0.0184303	0.0201905	0	0	0.019513	0	0.00617143	0.00136616	0	0.0163065	0	0.0125599	0.00232119	0	0.0110815	0	0.0092578	0	0.00551772	0
ZHX2	0.177444	0.212544	0.194798	0.247505	0.291625	0.188758	0.176188	0.261629	0.289078	0.247078	0.216542	0.190661	0.223848	0.214244	0.216537	0.217865	0.154615	0.220084	0.149416	0.289333	0.25413	0.229304	0.240785	0.265335	0.130522	0.220064	0	0.137031	0.229379	0.198142	0.185217	0.171415	0.253267	0.278462	0.240225	0.286523	0.222849	0.193445	0	0.230243	0.318717	0.196373	0.172206	0.121675	0.167872	0.248693	0.286466	0.494525
DERL1	0.092112	0.0819194	0.102951	0.13871	0.0848019	0.140073	0.176986	0.120796	0.151913	0.111809	0.0981932	0.103875	0.0884225	0.121125	0.0926672	0.119219	0.0685803	0.071991	0.126063	0.105676	0.100384	0.124211	0.0704779	0.163528	0.12603	0.0865754	0.380687	0.10735	0.106984	0.150143	0.0784215	0.139092	0.129042	0.113269	0.0643826	0.105883	0.102529	0.103121	0	0.119432	0.0768715	0.0700164	0.0922192	0.0951121	0.0915741	0.109023	0.105519	0.155448
TBC1D31	0.125389	0.164245	0.170808	0.165934	0.1499	0.0958976	0.132497	0.161568	0.17197	0.18377	0.172221	0.129721	0.132207	0.171351	0.142491	0.175333	0	0.12941	0.151285	0.124539	0.145702	0.162006	0.0879157	0.248285	0.167018	0.120629	0	0.133493	0.175949	0.115775	0.128539	0.202538	0.176988	0.144645	0.0671689	0.157083	0.150165	0.194154	0	0.193581	0.169394	0.150367	0.179835	0.0963451	0.138669	0.150198	0.18144	0.217172
FAM83A	0.00456661	0	0.0175548	0.00912984	0.00528962	0.00628684	0.00615779	0	0.0136331	0	0.00228309	0.0016111	0.00137554	0	0.00726174	0.0121541	0.124268	0.00958281	0.00478761	0.00192899	0.00767569	0.0179853	0.00331521	0.016192	0	0	0	0.00289389	0.0149243	0.00641508	0	0.0175035	0.00115908	0.0117872	0.0108623	0.00608871	0.0049257	0.00268901	0	0	0.00477122	0	0.00330429	0	0	0.0145535	0	0.0132829
C8orf76	0.0427485	0.0316857	0.0563426	0.0675878	0.0639824	0.0674227	0.0523909	0.0588535	0.0813971	0.028088	0.0455561	0.0408162	0.0557258	0.0590681	0.0597166	0.0864781	0	0.104145	0.0892863	0.0560858	0.0668901	0.0670577	0.0345818	0.111128	0.0513389	0.0455921	0	0.0388481	0.043327	0.0239609	0.0247184	0.0774571	0.0454504	0.0426599	0.0132887	0.0458282	0.0384227	0.061968	0	0.0682249	0.0994229	0.0567871	0.0522172	0.0226787	0.0502924	0.04805	0.0686684	0.0458897
ZHX1-C8orf76	0.0441174	0.0176648	0.0316282	0.0380429	0.0346956	0.0371941	0.0365847	0.0476542	0.0271935	0.0417724	0.0228895	0.0427737	0.0350756	0.0548351	0.0414143	0.0352396	0	0.0173004	0.0374032	0.0292093	0.0306617	0.0847943	0.00654869	0.0578919	0.0264145	0.0278658	0	0.0220787	0.0296514	0.0289007	0.0211014	0.0883847	0.0353491	0.0267773	0.0403088	0.0218041	0.0575059	0.0194017	0	0.0177309	0.0161302	0.00946222	0.0557553	0.00491123	0.0285616	0.0562476	0.0673566	0.0375277
ZHX1	0	0	0.00215342	0.00183646	0.00179366	0	0	0	0.00231198	0	0.00176977	0	0.00324645	0	0	0	0	0	0.00324381	0	0	0.00129226	0	0	0	0	0	0	0	0	0	0.00511583	0	0	0	0	0	0	0	0.00523473	0	0	0.00389047	0	0	0	0	0
ATAD2	0.218442	0.168722	0.250553	0.168566	0.214476	0.19029	0.191722	0.244434	0.211763	0.198034	0.127316	0.145023	0.116858	0.315684	0.186803	0.245559	0	0.232335	0.211299	0.174236	0.209689	0.335476	0.0966478	0.277945	0.181373	0.164178	0	0.170865	0.358431	0.17233	0.130561	0.320272	0.189439	0.223211	0.285695	0.149374	0.27034	0.18704	0	0.240086	0.182172	0.244571	0.335464	0.102718	0.229515	0.0969249	0.137568	0.380262
WDYHV1	0.0440009	0.0131831	0.0415892	0.0557193	0.0273014	0.0444048	0.0388576	0.0421716	0.0486712	0.0631306	0.0147622	0.0150216	0.047282	0.053592	0.0599701	0.0419841	0	0.0715305	0.0497148	0.0301621	0.0491395	0.0481151	0.0241865	0.0469392	0.0259833	0.025124	0	0.0271527	0.0466717	0.054381	0.0259292	0.0599158	0.0348368	0.059053	0.0490428	0.0249745	0.0419834	0.0314523	0	0.077261	0.0256473	0.0431892	0.0749987	0.0222984	0.0312014	0.043551	0.0348886	0.0598738
FBXO32	0.154826	0.197783	0.240879	0.116627	0.147339	0.176788	0.154206	0.148074	0.173828	0.16067	0.199591	0.144749	0.14996	0.181926	0.171719	0.192375	0.218723	0.149756	0.15851	0.132637	0.195374	0.226241	0.198631	0.161656	0.200247	0.180291	0	0.138628	0.15408	0.160255	0.135585	0.244274	0.181496	0.194095	0.144664	0.178831	0.236145	0.138422	0	0.156495	0.130554	0.149165	0.11317	0.13391	0.165635	0.159905	0.259195	0.202832
KLHL38	0	0	0	0	0	0	0	0	0	0	0	0	0	0	0.00760257	0	0	0	0	0	0	0	0	0.00617244	0	0	0	0	0	0	0.00431454	0	0.00168354	0	0	0	0	0	0	0	0	0	0	0	0	0	0	0
ANXA13	0.0118089	0.00880863	0.0043487	0.0111292	0.00626897	0.0133856	0	0.0140471	0.00797922	0.00209812	0	0	0.00284303	0.00740143	0.0107587	0.0106496	0	0.00244368	0.0018648	0.0200528	0.00959396	0.0130505	0.00486261	0.0102353	0.00216493	0	0	0	0.00948369	0	0	0.0191557	0.00693137	0.00595674	0	0.00757929	0.0076336	0.00512822	0	0	0	0.0173464	0.00335131	0	0.00515024	0.0179224	0.0298058	0.0338035
FAM91A1	0.101996	0.186747	0.201286	0.220267	0.139145	0.202605	0.212526	0.177722	0.219708	0.192457	0.12799	0.165664	0.158676	0.136212	0.174532	0.131799	0.102535	0.16655	0.211489	0.204375	0.179596	0.222938	0.0982054	0.13356	0.204558	0.1464	0	0.192878	0.213228	0.159104	0.11429	0.194562	0.161784	0.15722	0.0506262	0.193071	0.144455	0.149659	0	0.133008	0.167185	0.101177	0.16071	0.156197	0.180918	0.188255	0.150107	0.211296
FER1L6	0	0.003485	0.0195209	0.0213362	0.0159811	0	0.00859185	0.00792625	0.0168153	0	0.0045046	0	0.00472238	0.0335369	0.0107387	0.00929991	0	0.0152434	0.00958932	0.00829623	0.0110791	0.0373793	0.0124098	0.0337471	0.00745503	0.0113912	0	0	0.00699696	0.00930566	0.004617	0.0223907	0.00981271	0.0222584	0	0.00568013	0.00947041	0.0162819	0	0.0144427	0.0161337	0.00532423	0.0350125	0.0151744	0.00781257	0.10055	0.0308653	0.0289463
TMEM65	0.71479	0.783935	0.939796	0.774553	0.789951	0.935541	1.03477	0.770574	0.765424	0.769402	0.761524	0.672878	0.708716	0.85276	0.767808	0.738582	0.440319	0.535837	0.881498	0.764606	0.839404	1.04997	0.556916	1.03764	0.940598	0.7395	0.974513	0.893846	0.735569	0.786992	0.639605	0.818083	0.846694	0.868791	0.572588	0.761109	0.79593	0.808341	0	0.890634	0.801457	0.743342	0.825035	0.678773	0.844255	0.774371	0.799667	0.813649
TRMT12	0.0724349	0.0897877	0.0953635	0.0812682	0.10543	0.0969873	0.128983	0.0694943	0.117314	0.0698161	0.0704734	0.0740797	0.0635492	0.090541	0.0610605	0.105882	0	0.0854021	0.133569	0.0645989	0.0710002	0.0913424	0.0579604	0.109111	0.0872841	0.073698	0	0.0875024	0.0827987	0.0741483	0.0374302	0.0855353	0.0902811	0.0753835	0.0331692	0.0949539	0.0924897	0.0745329	0	0.112015	0.0829167	0.0667406	0.070842	0.0822446	0.0914505	0.037867	0.0972107	0.120836
RNF139	0.0264981	0.0603982	0.0867911	0.10156	0.0673433	0.0922127	0.107481	0.100141	0.0955965	0.0662551	0.0752491	0.0650593	0.0843861	0.110824	0.0633258	0.059596	0	0.035825	0.0937654	0.104686	0.0715967	0.0864146	0.0304625	0.123831	0.0723165	0.0375217	0	0.0611905	0.0818016	0.0699771	0.0550316	0.121882	0.0632509	0.0873005	0.0385596	0.0743217	0.07766	0.0648006	0	0.0532632	0.064269	0.0496596	0.084036	0.0219339	0.072059	0.0427152	0.0684818	0.130086
TATDN1	0.265776	0.204688	0.336239	0.284201	0.297259	0.298226	0.359709	0.330244	0.318657	0.30352	0.232726	0.266554	0.293049	0.189383	0.297111	0.274798	0	0.284517	0.273124	0.243719	0.341293	0.384085	0.286501	0.29812	0.239931	0.244295	0.261924	0.288875	0.285324	0.302184	0.243795	0.385297	0.346308	0.331877	0.241449	0.292779	0.313908	0.272502	0	0.319105	0.283829	0.243017	0.303594	0.278195	0.317926	0.322285	0.367552	0.318323
NDUFB9	0.0968005	0.0625971	0.158741	0.269214	0.148303	0.108597	0.307124	0.138394	0.287314	0.0974115	0.0929009	0.0953842	0.0950237	0.416834	0.128473	0.290763	0	0.254016	0.246476	0.131071	0.165364	0.231614	0.0831881	0.325503	0.132699	0.0531664	0.442625	0.0685564	0.261622	0.103367	0.121327	0.275277	0.102978	0.213991	0.0349602	0.10043	0.161967	0.0633216	0	0.117486	0.220586	0.0493552	0.262763	0.0902643	0.154015	0.227135	0.151133	0.104996
MTSS1	1.4671	1.69712	1.76778	1.73096	1.81258	1.55776	1.35261	1.7544	1.86517	1.74641	1.88179	1.80215	1.56661	1.91419	1.8517	2.00217	0.867032	1.95231	1.75556	1.88311	1.77783	1.94463	1.98791	1.87348	1.63927	1.47932	1.09862	1.6122	1.63147	1.71062	1.24031	1.88046	1.8231	1.84466	1.53068	1.90795	1.71727	1.66147	0	1.61999	1.98959	1.34732	1.6761	1.41285	1.66252	1.95523	2.13194	1.50245
ZNF572	0.0115002	0.00530854	0.00433703	0	0.00911376	0.005676	0.00693427	0.00865185	0.00905929	0	0.0071402	0.0117545	0.004025	0.01489	0	0.00379919	0	0	0.0091447	0.012892	0.00329472	0.01468	0.0110737	0.00385149	0.00202016	0.0129394	0	0	0.0121125	0.00435974	0	0.00415307	0.00466973	0.00528206	0	0.00263481	0.00372488	0	0	0.00903835	0.00192641	0	0.00386764	0.00588905	0	0.00649911	0.00941749	0.0123044
SQLE	0.271163	0.29954	0.240281	0.246092	0.208677	0.172979	0.508065	0.304704	0.305642	0.153195	0.157775	0.134129	0.14856	0.256765	0.186245	0.433759	0	0.251012	0.348031	0.171522	0.229169	0.403826	0.0721055	0.255487	0.259468	0.122156	0	0.326085	0.534122	0.2246	0.157719	0.51507	0.214945	0.312762	0.117561	0.115819	0.316209	0.216453	0	0.110642	0.244897	0.107158	0.509348	0.145567	0.415511	0.731631	0.239773	0.390767
WASHC5	0.238229	0.133736	0.259452	0.230782	0.244285	0.206703	0.171186	0.257845	0.261726	0.252104	0.2044	0.177315	0.207155	0.243494	0.242596	0.233241	0	0.389026	0.2857	0.276679	0.266719	0.328084	0.121594	0.352292	0.229933	0.224298	0.458742	0.200033	0.179492	0.201665	0.16764	0.262276	0.186345	0.254783	0.174321	0.210714	0.214977	0.200643	0	0.191701	0.268887	0.0714493	0.1827	0.17652	0.147561	0.179093	0.234797	0.251437
NSMCE2	0.711011	0.934301	0.978788	0.875947	0.906882	0.907279	0.792985	0.988978	0.974151	0.992117	0.840019	0.796618	0.81006	0.938673	0.97549	0.970847	0.333881	0.993192	0.869077	0.842291	1.03223	0.999913	0.92418	1.14717	0.890075	0.848457	0.592797	0.947638	0.79936	0.91298	0.629918	0.907498	1.03141	1.0304	0.688923	0.961098	0.870075	0.733014	0	0.754166	1.0465	0.788934	0.854885	0.792392	0.775588	0.902641	1.02471	0.908738
TRIB1	0	0	0	0.00568917	0	0	0	0	0.00228426	0	0.00425635	0.00518468	0	0	0.00721913	0	0	0	0.00424625	0.00594367	0.00440477	0.00181909	0.00990897	0	0	0	0	0.00555658	0	0.00274449	0.0120023	0	0.0037885	0	0	0	0.00184951	0.00275995	0	0	0	0	0	0	0.00846085	0	0	0
POU5F1B	0	0	0	0	0	0	0	0	0	0	0	0	0	0	0	0	0	0	0	0	0	0	0	0	0	0	0	0	0	0.00456802	0	0	0	0	0	0	0	0	0	0	0	0	0	0	0	0	0	0
MYC	0.00879356	0	0.00157598	0.0159022	0.00516444	0.00294165	0.00666366	0.00766918	0.0192089	0.00516853	0.00718147	0.00197119	0.00304555	0.0177274	0.00282031	0.0107237	0	0.0103709	0.0134643	0.00882672	0.00980685	0.0116625	0	0.0154618	0.00265174	0.0108155	0	0	0.00922486	0.00452971	0.00725521	0	0.0107917	0.0135618	0	0.00378289	0.00147652	0	0	0	0.00595178	0	0	0	0	0	0	0.00968346
GSDMC	0	0	0.000954576	0	0	0	0	0	0	0	0	0	0	0	0	0.00358267	0	0	0	0	0	0.00129818	0	0	0	0	0	0	0	0	0	0	0.00230499	0	0	0	0	0	0	0	0	0	0	0	0.00238102	0	0	0
FAM49B	1.28335	1.23248	1.41914	1.301	1.36967	1.30682	1.34213	1.35778	1.48064	1.31962	1.26157	1.27615	1.23438	1.60924	1.43152	1.59691	0.465219	1.56477	1.33486	1.3851	1.54467	1.53155	1.11741	1.52964	1.32093	1.27665	1.14584	1.16364	1.40822	1.21306	0.898594	1.5191	1.45575	1.52198	1.20546	1.36918	1.39245	1.19619	0	1.31043	1.5217	1.24296	1.31019	1.19013	1.33972	1.2726	1.51821	1.44266
ASAP1	0.809868	0.809252	1.01464	0.936643	0.970783	0.931352	1.28586	0.897643	1.00634	1.01416	0.836029	0.836508	0.779209	0.981451	0.830353	0.956398	0.30038	0.934214	0.876024	0.859541	0.835754	0.969414	0.768733	1.04063	1.01327	0.790983	0.682711	0.947233	1.00364	0.955113	0.768979	1.05405	0.987979	1.06404	0.770531	0.932752	0.977918	0.988503	0	0.969845	0.893492	0.867661	0.965783	0.936428	0.89422	1.22878	1.01443	1.34094
ADCY8	0.474401	0.480426	0.540555	0.474683	0.550863	0.471264	0.254951	0.494122	0.539928	0.545074	0.345901	0.446084	0.68757	0.661014	0.476668	0.504541	0.71254	0.510435	0.522313	0.55146	0.556992	0.402477	0.491121	0.664105	0.431885	0.476194	0.46999	0.519661	0.446591	0.370525	0.237042	0.514036	0.482315	0.469085	0.514016	0.639783	0.543368	0.390753	0	0.59308	0.486419	0.457201	0.332	0.444743	0.459952	0.191249	0.573	0.388203
EFR3A	0.676156	0.576827	0.663447	0.679095	0.656012	0.774057	0.878944	0.731824	0.657534	0.699876	0.81281	0.620298	0.697712	0.593894	0.589175	0.696275	0.465219	0.56401	0.844335	0.598038	0.695759	0.757749	0.531911	0.666733	0.831963	0.717698	1.0634	0.695132	0.812868	0.643097	0.554311	0.80591	0.677963	0.656169	0.514458	0.617539	0.648552	0.661995	0	0.572895	0.519862	0.609142	0.59285	0.570241	0.732956	0.600772	0.521742	0.868697
AC100868.1	0	0	0	0	0	0	0	0	0.00125853	0	0	0	0	0	0	0	0	0.00229576	0	0	0.00366407	0	0	0	0	0	0	0	0	0	0	0	0	0	0	0	0	0	0	0	0.0030208	0	0.0056776	0	0	0.00604506	0	0.00752999
HHLA1	0.0105203	0.0139387	0.009977	0	0.00403548	0.00498708	0.00762378	0.00463905	0.00501195	0.0158269	0.00525449	0.00823642	0.0137666	0.0263629	0.0138978	0.00856956	0	0.029814	0.00501473	0.00417906	0.00391607	0.0164678	0.0166569	0.021067	0.0102639	0.0217331	0	0	0.0168299	0.0107096	0.0122608	0.0241242	0.0059259	0	0.0165133	0.0100539	0.00166309	0.0165259	0	0.0077236	0.0169172	0	0.0422906	0	0.00443188	0.0670481	0.0118526	0.10562
KCNQ3	2.0989	2.38407	2.38645	2.08989	2.16966	1.86351	2.15748	2.23218	2.15383	2.37902	2.18406	2.22846	2.05809	2.1746	2.14149	2.36	2.02266	2.40708	2.21379	2.16117	2.14545	2.41729	2.35181	2.17828	1.99851	2.08408	1.87133	2.23244	2.10993	2.27103	2.27165	2.31471	2.28302	2.36277	2.01733	2.32175	2.31663	2.14621	0	2.19319	2.13711	2.41727	2.50336	2.067	2.25526	2.61622	2.47804	2.24888
LRRC6	0.212018	0.245257	0.373561	0.280986	0.33841	0.290394	0.251738	0.33653	0.354866	0.294255	0.273874	0.328561	0.253311	0.278295	0.313876	0.294962	0	0.346322	0.340702	0.344842	0.345081	0.37131	0.261255	0.340737	0.375569	0.333461	0.581641	0.218775	0.332142	0.274548	0.157364	0.360428	0.331663	0.411684	0.200681	0.346205	0.24077	0.228847	0	0.380671	0.327289	0.249977	0.245793	0.292022	0.33085	0.226277	0.313983	0.315917
TMEM71	0.00534524	0.00433567	0.00528587	0.00407669	0.00666461	0.00852552	0.00852495	0.00726886	0.00480319	0	0	0.00198566	0	0.0129014	0	0	0	0.00538674	0.00192445	0.00289821	0	0	0	0.00566125	0.00235584	0.0111399	0	0	0	0	0	0	0.00434633	0	0	0.00200919	0.00166454	0	0	0	0.00576475	0	0	0	0	0.00443132	0.0135902	0.0111008
PHF20L1	0.66572	0.587219	0.685203	0.651275	0.753021	0.769398	0.648987	0.675641	0.654098	0.669973	0.637719	0.591712	0.613997	0.544892	0.602661	0.542083	0.405029	0.651123	0.718163	0.651708	0.772561	0.659001	0.435049	0.76027	0.730474	0.764276	0	0.631048	0.514166	0.745983	0.519501	0.717149	0.622105	0.716712	0.61342	0.604355	0.586619	0.544848	0	0.657272	0.715897	0.45247	0.594555	0.590549	0.63495	0.655982	0.565207	0.741198
TG	0.00273339	0	0.0144778	0.0152053	0	0.0148025	0.0176184	0.0115053	0.00465254	0.00663551	0.00130324	0.00626986	0.00573789	0.0124198	0.00529487	0.00754431	0	0.0299165	0.0102995	0.00282828	0.00687929	0.00822859	0	0.00617244	0.0112558	0.00682898	0	0.0149689	0.0153592	0.00490322	0	0.00709799	0.0162337	0	0.00731369	0.00403184	0.0162546	0.0227622	0	0.00748628	0.00739237	0.0164488	0.0104593	0.00504535	0.00765598	0.0150622	0.0138793	0.0596995
SLA	0	0.0055656	0.00671517	0.00418626	0.0037214	0.0043136	0.00302816	0.00444604	0.00855692	0	0	0.0042968	0.00403036	0	0.00685288	0.00684367	0	0.00563575	0.00301928	0.00446451	0.00423246	0.002775	0.00571427	0.00605599	0.00784134	0	0	0.00403224	0.0116118	0.00331878	0.0109069	0.0151238	0.00236706	0.0126408	0	0.00117304	0.00118882	0.0112502	0	0	0.0136716	0.00556811	0	0	0	0.00579886	0.00452287	0.00674914
NDRG1	0.216565	0.169988	0.17955	0.159639	0.128966	0.150734	0.255012	0.165931	0.158472	0.145449	0.184256	0.144732	0.129231	0.16442	0.164839	0.115149	0	0.239684	0.243423	0.160991	0.151474	0.50131	0.118622	0.150207	0.138101	0.135525	0	0.170864	0.228804	0.17979	0.192461	0.257214	0.21199	0.144241	0.169758	0.123984	0.265301	0.145616	0	0.187866	0.148568	0.160421	0.243912	0.144568	0.261882	0.171274	0.224528	0.176183
ST3GAL1	0.363667	0.349009	0.428603	0.399269	0.474651	0.401983	0.289536	0.496433	0.570004	0.451699	0.593178	0.459177	0.435184	0.531542	0.728208	0.542614	0.357241	0.681169	0.478579	0.597145	0.481882	0.558791	0.460134	0.582294	0.322771	0.317857	0	0.26901	0.348919	0.360264	0.285116	0.442294	0.473529	0.421855	0.428786	0.555598	0.462301	0.198315	0	0.295072	0.523199	0.299031	0.374796	0.429466	0.419329	0.476479	0.604737	0.296962
ZFAT	0.140898	0.242998	0.219657	0.192483	0.137301	0.176161	0.177799	0.235444	0.249842	0.220858	0.20133	0.201585	0.21602	0.230504	0.220793	0.253174	0.124268	0.21154	0.178283	0.273746	0.229195	0.192526	0.242115	0.297646	0.15139	0.233542	0	0.212046	0.175755	0.253815	0.148939	0.187563	0.259039	0.262018	0.163513	0.23419	0.331913	0.138472	0	0.143571	0.270702	0.250091	0.16667	0.181979	0.188183	0.183863	0.276722	0.194521
KHDRBS3	0.614973	0.93432	0.703581	0.679822	0.701024	0.733292	0.891704	0.676467	0.690223	0.674529	0.903119	0.732414	0.680728	0.444385	0.53838	0.60304	0.761652	0.464638	0.755338	0.48948	0.745822	0.790693	0.78519	0.557021	0.700631	0.544764	0.500834	0.782159	0.627294	0.75179	0.940105	0.674182	0.813744	0.724942	0.444171	0.598709	0.718112	0.710679	0	0.862169	0.559717	0.603577	0.717889	0.604858	0.723867	0.596447	0.468869	0.74375
FAM135B	0.838318	0.958882	1.3805	1.01592	1.06116	0.889375	1.29696	1.03851	1.31313	1.41851	1.12264	1.3026	1.08692	1.1718	1.26265	1.23851	0.799055	1.17149	0.912913	1.15617	1.15974	1.23299	1.13299	1.12872	1.20915	0.956534	1.18905	1.2355	0.93266	1.18683	0.986559	1.2314	1.30009	1.33997	1.16811	1.37576	1.44396	1.4438	0	1.27079	1.32214	1.12893	1.05924	1.31456	1.10866	1.99124	1.44964	1.41609
COL22A1	0.00405099	0.00868059	0.00671878	0.0136762	0.00661348	0.00553637	0.00805121	0.00234968	0.0144332	0.00765272	0.00808967	0.00423568	0.00780187	0.00584463	0.0109293	0.00341933	0	0.0124081	0.0100544	0.00510003	0	0.0124602	0.0135646	0.0179017	0.0235762	0	0	0	0.00938371	0.00972068	0.0101176	0.0163292	0.00278429	0.00528206	0	0.00291654	0.00375758	0	0	0.00399221	0.0143442	0	0.00615614	0.00418706	0	0	0.00345323	0.0142286
KCNK9	0.0435869	0.0281512	0.0692409	0.0591527	0.0630896	0.0340685	0.0443087	0.057291	0.0623444	0.021246	0.100637	0.023139	0.0320268	0.0712679	0.0668518	0.0508432	0	0.108572	0.0475089	0.0697096	0.0734453	0.0547282	0.056189	0.0827415	0.0144514	0.0564544	0.200954	0.0711129	0.0217896	0.0583636	0.0612612	0.0845625	0.0451317	0.0762373	0.00800527	0.0624547	0.0984963	0.024642	0	0.0161003	0.0476066	0.0317021	0.0426687	0.00986633	0.130807	0.191281	0.0863427	0.0798195
TRAPPC9	0.753261	0.91997	1.11494	1.10807	1.21566	1.00925	0.743731	1.11638	1.25511	1.2508	1.00754	1.01768	1.10385	1.23879	1.23039	1.20375	0.309317	1.14212	1.13485	1.18576	1.16399	1.19601	1.07126	1.31763	0.967341	0.884836	1.04854	0.847248	0.925111	0.824183	0.756917	1.10028	1.10565	1.0394	0.836913	1.32578	0.89551	0.888397	0	1.08986	1.28735	0.914477	1.0115	0.700071	0.806861	0.978124	1.5089	1.35313
CHRAC1	0.0192533	0.0155693	0.0184948	0.0178143	0.0239536	0.0210449	0.0295207	0.0340815	0.0334574	0.013344	0.0421255	0.00720414	0.0238559	0.0233023	0.0258606	0.0190939	0	0.0271278	0.0469535	0.0196201	0.0280232	0.0315852	0.0125544	0.0144956	0.0267572	0.020916	0	0.00823817	0.00998743	0.0171076	0.0225479	0.0253156	0.0383586	0.0187206	0	0.0184169	0.0140806	0.00659379	0	0	0.0101406	0.00926555	0.0306048	0.00441051	0.0120171	0.0204584	0.0310761	0.0104147
AGO2	0.274078	0.224968	0.299628	0.279893	0.311687	0.308624	0.464996	0.33692	0.341432	0.334439	0.325838	0.34004	0.331326	0.233028	0.370503	0.28203	0	0.348568	0.311765	0.298833	0.392238	0.38914	0.393328	0.34059	0.287986	0.278845	0.703165	0.212877	0.307597	0.224868	0.154405	0.315967	0.327151	0.368293	0.219471	0.35583	0.351024	0.303973	0	0.325378	0.352619	0.216322	0.29048	0.182121	0.318971	0.256469	0.404094	0.632267
PTK2	1.0859	1.38183	1.41771	1.38002	1.46161	1.32199	1.39189	1.4	1.37169	1.41739	1.2488	1.43414	1.2074	1.42177	1.37591	1.46725	0.300184	1.49682	1.33307	1.44127	1.43108	1.40945	1.07915	1.39051	1.37999	1.24664	1.58945	1.36969	1.37485	1.38529	0.907423	1.40125	1.43435	1.5839	1.15667	1.37052	1.42584	1.35026	0	1.37708	1.4144	1.34651	1.515	1.20888	1.33669	1.48113	1.53332	1.72094
DENND3	0.0771524	0.0382634	0.045416	0.0581452	0.0611154	0.0357283	0.0640563	0.0576574	0.0629731	0.0490604	0.0350798	0.0429406	0.0604778	0.11057	0.0716703	0.0452681	0	0.0692978	0.0434118	0.0696597	0.0545528	0.0613209	0.0654602	0.0702833	0.0390766	0.0354186	0.711559	0.0292933	0.0616119	0.0388057	0.105329	0.0868553	0.069639	0.0311742	0.0263646	0.0634443	0.0443043	0.0238935	0	0.0553999	0.0486602	0.0371262	0.0583716	0.0248335	0.0313355	0.0268427	0.0267522	0.0401608
SLC45A4	0.103284	0.127378	0.145489	0.108577	0.130479	0.0900329	0.271602	0.151103	0.185064	0.120963	0.153988	0.151776	0.134347	0.266251	0.191685	0.186324	0.121139	0.21529	0.169548	0.151309	0.150677	0.253583	0.234613	0.187846	0.143723	0.0979354	0	0.113797	0.111718	0.0741718	0.122168	0.214282	0.23152	0.250293	0.0957323	0.202902	0.181697	0.195147	0	0.191829	0.198061	0.120436	0.20149	0.133415	0.151255	0.186008	0.291545	0.534123
GPR20	0	0	0	0	0.00254215	0	0	0	0	0	0	0	0	0	0	0	0	0	0	0	0	0	0	0	0	0	0	0	0	0	0	0	0	0	0	0	0	0	0	0	0	0	0	0	0	0	0	0
PTP4A3	0.0613827	0.0696959	0.0961438	0.0993452	0.111367	0.102227	0.0362536	0.121411	0.1621	0.0513293	0.0360415	0.039924	0.0893947	0.314668	0.104462	0.163631	0.269832	0.177037	0.142984	0.12427	0.157759	0.113563	0.054609	0.160701	0.0493348	0.0502132	0	0.061037	0.107589	0.0759869	0.0495575	0.143547	0.115082	0.0626497	0	0.0766832	0.0559338	0.0243356	0	0.0982302	0.165569	0.0252921	0.191393	0.0310985	0.0318506	0.0919753	0.0814224	0.00358347
AC138647.1	0.00709104	0.00992073	0.0103551	0.0240546	0.0137984	0.0260425	0.00973432	0.00360323	0.0185451	0.00591431	0.0126909	0	0.0124334	0.0056075	0.021233	0.00616772	0	0.00189928	0.0210153	0.0122329	0.0179846	0.00616971	0.00906969	0	0.00547187	0.0215808	0	0.0280031	0.0391171	0.0142125	0	0	0.00868906	0	0.00984421	0.00564792	0.0179977	0.00528196	0	0.021209	0.00487462	0	0.0137958	0.0196279	0.0264483	0.0222188	0.00513521	0.0148396
TSNARE1	0.208649	0.203073	0.224878	0.180845	0.168672	0.135147	0.193085	0.229015	0.192099	0.206485	0.172119	0.157859	0.248298	0.219521	0.231682	0.161096	0.0685803	0.271542	0.168922	0.223888	0.144031	0.322552	0.15473	0.213027	0.134833	0.133878	0	0.196746	0.121119	0.148068	0.178571	0.254105	0.236433	0.254164	0.0885311	0.188069	0.208568	0.24388	0	0.204646	0.198946	0.169157	0.208085	0.134798	0.178785	0.283933	0.303499	0.263741
ADGRB1	0.180834	0.190191	0.213512	0.209494	0.210962	0.18582	0.339045	0.346818	0.349415	0.255678	0.201862	0.217387	0.369153	0.513791	0.357609	0.243723	0	0.396246	0.249617	0.239253	0.330815	0.297313	0.182646	0.310133	0.253073	0.17378	0.200954	0.197763	0.177987	0.271059	0.285067	0.30654	0.339098	0.266634	0.19254	0.247019	0.356544	0.254729	0	0.270211	0.223544	0.179074	0.237431	0.157352	0.26411	0.574253	0.174288	0.270778
ARC	0.00343968	0.0170132	0.00201609	0.00625754	0.00590862	0	0.00170195	0.0112434	0.00728911	0.00931822	0.00958821	0.00293377	0.00824732	0.0282594	0.0128057	0.00572201	0	0	0.00670648	0.00502421	0.014755	0.00725138	0	0	0.00572995	0.00243131	0	0.00594651	0.0196288	0.0056808	0	0.00837041	0.0114007	0	0.00830449	0	0.00918754	0	0	0.0266279	0.00344093	0.0115202	0.0145497	0	0.0275017	0.0388765	0	0.00224095
JRK	0.027152	0.0421995	0.0566058	0.0528319	0.0455925	0.0391345	0.0644625	0.0654299	0.0946813	0.0464343	0.0506355	0.062697	0.0578486	0.0782894	0.1355	0.0330151	0	0.0953697	0.0678227	0.0512078	0.0624243	0.145823	0.0435869	0.111104	0.0299595	0.047383	0	0.0141386	0.0563421	0.0387489	0.0422929	0.107771	0.0519149	0.0462146	0.0572571	0.0584394	0.0697496	0.0425681	0	0.0639869	0.0494877	0.0500306	0.046017	0.0311258	0.0546507	0.0980173	0.141222	0.0440947
PSCA	0.00361677	0.0046597	0.00775421	0.0077282	0.00728799	0	0.00569654	0.00189229	0.00778552	0	0.00393063	0.0021991	0.00171916	0	0.00997049	0	0	0.00401683	0	0.00224928	0.00289777	0.0034645	0	0.00541424	0	0.00124479	0	0.00339078	0.002302	0	0	0.00974746	0.00600666	0	0	0.00343456	0.00150786	0.00285107	0	0	0	0.0045987	0	0	0	0.00574606	0.00403284	0.0070167
LY6K	0	0	0	0	0	0	0.00118421	0.00163935	0	0.00534525	0	0	0	0.0100581	0	0	0	0.00291142	0	0	0	0.0018308	0	0	0	0	0	0	0.00617676	0	0	0	0.00157241	0	0	0	0.00189315	0	0	0	0	0	0.00515924	0	0	0	0	0.00332156
THEM6	0.0284085	0.0486482	0.0744122	0.0711907	0.0816018	0.0432794	0.0378058	0.0625535	0.116112	0.0390006	0.0207287	0.0251974	0.0653384	0.174528	0.049418	0.0598957	0.112438	0.103161	0.0893407	0.0426017	0.0619092	0.0973141	0.0281715	0.104655	0.0380756	0.0318784	0	0.0610186	0.0856517	0.0191969	0.035412	0.094079	0.0289587	0.0283037	0.0184206	0.0482173	0.0412415	0.0411323	0	0.065951	0.0870563	0.00867333	0.0696497	0.067571	0.0256152	0.0211526	0.0413254	0.0264399
LYNX1-SLURP2	0	0	0	0	0	0	0	0	0.0014024	0.00171245	0	0	0	0.00445684	0.0039802	0	0	0	0	0	0	0	0	0	0	0	0	0	0	0	0	0	0	0	0	0	0	0	0	0	0	0	0	0	0	0	0	0.00314031
LY6D	0	0	0	0	0.00563413	0	0.00274394	0.00281091	0	0	0.00672716	0	0.00168102	0	0	0	0	0	0.00254901	0	0	0.001857	0	0	0	0	0	0	0	0	0	0	0.00204668	0	0.0145002	0	0	0	0	0	0	0	0	0	0	0	0	0
GML	0	0	0.00453316	0.00695084	0	0	0.00477534	0.00247642	0.0012998	0.00130751	0.00104881	0.00594342	0.00283685	0	0.00455989	0	0	0.0075873	0.00707146	0.00342822	0	0.00374933	0.00235028	0.0202529	0	0.00245613	0	0	0.00456953	0.00388484	0.00902085	0.0149875	0.00266997	0	0.00742276	0.00217416	0.00932924	0.00369467	0	0.0129026	0.00293499	0.00782212	0	0.0057609	0.00281346	0.00618356	0.00680908	0
LY6E	0.139569	0.11169	0.126543	0.138212	0.128397	0.175117	0.340674	0.212286	0.261542	0.0854982	0.0748562	0.0955541	0.196661	0.302372	0.11217	0.156777	0.201092	0.146713	0.29251	0.145904	0.215694	0.14138	0.0804311	0.149009	0.186882	0.103998	0.322478	0.0977346	0.155429	0.102661	0.218562	0.200152	0.148571	0.13908	0.0679771	0.0532925	0.132496	0.117937	0	0.116901	0.147649	0.078527	0.164402	0.158783	0.218911	0.220624	0.0478216	0.0928324
LY6H	0.483667	0.450597	0.483529	0.578182	0.406325	0.449856	0.971069	0.675981	0.869388	0.381448	0.343701	0.326142	0.592027	0.969438	0.372332	0.729313	0.243773	0.718112	0.948712	0.488444	0.632202	0.61331	0.351349	0.618226	0.786089	0.529852	0	0.402096	0.624905	0.285302	0.541951	0.922205	0.457909	0.580464	0.391303	0.3089	0.514169	0.402934	0	0.419617	0.505654	0.351121	0.672811	0.645854	0.689223	0.558849	0.324894	0.493782
GPIHBP1	0	0	0.00380584	0.00227924	0	0	0.00236173	0.00188326	0	0	0	0	0	0	0	0	0	0	0.00220127	0	0.00439716	0	0	0	0.00191529	0.0072791	0	0.00444829	0.0016217	0	0.00371291	0	0.000928155	0	0	0	0	0	0	0.00638172	0	0	0	0	0.00285818	0	0	0.00659776
ZFP41	0	0	0	0.00252317	0	0	0	0	0.00111488	0	0	0	0	0	0	0	0	0	0.00255859	0	0	0.00426134	0	0	0	0	0	0	0	0	0	0	0	0	0	0.00220938	0	0	0	0	0	0	0	0	0	0	0	0
AC138696.1	0.0205704	0	0.0153285	0.0185654	0.0175753	0.0114663	0.0298448	0.0284136	0.024299	0.0360168	0.0137203	0.0159556	0.00983946	0.011589	0.0490291	0.03464	0.109646	0.0253786	0.0234867	0.0267609	0.023057	0.0354751	0.0418379	0.0210932	0.00839749	0.0108098	0	0.0176392	0.012517	0.00180045	0.026103	0.0284464	0.0171867	0.0221287	0	0.0310706	0.0294179	0.0360872	0	0.0145298	0.0215871	0.0350821	0.00485581	0.0231102	0.0213741	0.058274	0.023957	0.115237
GLI4	0.0687851	0.0494149	0.0834292	0.122611	0.0806307	0.0708913	0.128837	0.141995	0.134103	0.111451	0.0997058	0.0864855	0.115807	0.091782	0.0917509	0.110811	0.0961213	0.0888404	0.140106	0.130921	0.095961	0.0993645	0.0563565	0.0901557	0.116409	0.100799	0	0.141144	0.0534903	0.113666	0.170271	0.0813319	0.112107	0.111424	0.0872444	0.0830731	0.114176	0.197378	0	0.122824	0.0800072	0.139866	0.0711488	0.0663021	0.102368	0.0803295	0.0528856	0.124993
ZNF696	0.0352244	0.0160592	0.0207326	0.0216973	0.0192154	0.0288334	0.0179099	0.0159341	0.038505	0.0418978	0.022565	0.00515567	0.0251204	0.0575216	0.0232628	0.061252	0	0.0385931	0.0255278	0.0274024	0.0360888	0.0337071	0.00540255	0.0578583	0.0212002	0.015918	0	0.00565707	0.0161054	0.00849798	0.00897098	0.0264615	0.0198149	0.0537214	0.00483597	0.0203044	0.0321257	0.0228332	0	0.0304152	0.0285547	0.0219598	0.0302271	0.0253532	0.0180859	0.00756909	0.0523834	0.0671461
TOP1MT	0.0567518	0.0824514	0.124192	0.108523	0.0990714	0.0734519	0.0981465	0.152763	0.122539	0.0982729	0.0718869	0.0830342	0.110451	0.22182	0.219151	0.159604	0.10049	0.162917	0.10968	0.109231	0.136514	0.154074	0.0618805	0.165118	0.0714927	0.0761349	0	0.0707248	0.0747827	0.0722401	0.112218	0.0861771	0.139607	0.11912	0.083336	0.140766	0.140663	0.121112	0	0.147829	0.126775	0.0691672	0.105029	0.0712578	0.064447	0.106819	0.22262	0.13151
RHPN1	0.0600172	0.0690569	0.0457268	0.0526251	0.0370482	0.0663183	0.0899231	0.0582502	0.0901039	0.0441705	0.030049	0.0270382	0.0659966	0.0835617	0.0610193	0.082448	0.154615	0.0635537	0.0594383	0.101994	0.0438419	0.0440511	0.054549	0.101682	0.0710005	0.040623	0	0.0452958	0.0396444	0.0618119	0.094396	0.106729	0.0953957	0.0564982	0.0400101	0.0502789	0.0735965	0.0399823	0	0.0980402	0.0561306	0.00883518	0.0784711	0.0702165	0.0748355	0.0424039	0.0680343	0.0124837
MAFA	0	0	0	0	0	0	0.00213731	0	0	0	0	0	0	0	0	0.0064591	0	0	0	0	0.00581953	0	0	0	0	0	0	0	0	0	0	0.0039688	0	0	0	0	0	0	0	0	0	0	0	0	0.00645646	0	0	0.00427608
ZC3H3	0.0606717	0.119143	0.125551	0.110189	0.121921	0.10058	0.187562	0.155606	0.126371	0.148509	0.148582	0.106025	0.154524	0.119302	0.176081	0.110959	0.10049	0.10512	0.129247	0.146127	0.112836	0.190686	0.13385	0.148853	0.118729	0.0800101	0.200954	0.138548	0.107235	0.11683	0.0968693	0.165538	0.16359	0.156186	0.126394	0.124326	0.150309	0.170826	0	0.108232	0.162819	0.0574016	0.0915382	0.130583	0.111618	0.147448	0.310702	0.289255
GSDMD	0.00821218	0	0.00573297	0	0.00296918	0	0.00790781	0	0.00131137	0	0	0	0	0	0.00590393	0	0	0	0	0	0	0	0	0	0	0	0	0	0	0	0	0	0	0	0	0	0.00158132	0	0	0	0	0	0	0	0.00651946	0	0	0
MROH6	0.0763239	0.0467491	0.0255757	0.00651724	0.0303038	0.0106051	0.123284	0.0387429	0.0148375	0.024565	0.0130714	0.0209023	0.0232283	0.0220371	0.0254538	0.0289817	0	0.0120442	0.0131479	0.0269978	0.0169257	0.0131168	0.0250093	0.0153149	0.0291902	0.0283275	0	0.0497242	0.0114362	0.0342538	0.0570891	0.0289487	0.0349852	0.0129943	0.0214648	0.0144293	0.0590542	0.0191654	0	0.0149149	0.00828107	0.0155784	0.0332717	0.0365035	0.0462349	0.0125922	0.0238484	0.0917403
NAPRT	0.0629105	0.0516104	0.0599615	0.0212497	0.0583376	0.0237206	0.0309505	0.0865269	0.0273677	0.0432203	0.0617798	0.0175379	0.0440419	0.0791882	0.0595419	0.1182	0	0.154564	0.115765	0.080865	0.0505064	0.0639164	0	0.0890501	0.0882088	0.0528571	0	0.0182663	0.0840424	0.0551586	0.0561179	0.14102	0.0426446	0.0416675	0	0.0590331	0.0464912	0.0596236	0	0.0686498	0.0373394	0.0434596	0.0712779	0.0484449	0.0324183	0.0186156	0.0256206	0.00309949
EEF1D	0.121937	0.111493	0.164203	0.132579	0.102612	0.0834864	0.234137	0.183996	0.192799	0.102481	0.113942	0.128016	0.163373	0.291198	0.21235	0.141455	0.0685803	0.180082	0.146642	0.0786439	0.143398	0.18321	0.12342	0.220869	0.0757626	0.1756	0.200954	0.0882912	0.115078	0.0798186	0.185065	0.171644	0.169512	0.216452	0.178653	0.158274	0.237444	0.160317	0	0.11918	0.141568	0.120456	0.105614	0.2	0.203173	0.175784	0.163552	0.287267
TIGD5	0.0113173	0.00542331	0.0208697	0.00797865	0.0193697	0.00999249	0.0184612	0.0289715	0.0334576	0.0203451	0.0396701	0.0224463	0.0242621	0.0302935	0.0288782	0.0221258	0	0.0256541	0.0416225	0.0180309	0.0158666	0.0415828	0.0219206	0.0301648	0.014679	0.00553912	0	0.0161949	0.0267539	0.00220207	0.0265394	0.024963	0.0246989	0.0103291	0.0216599	0.0249627	0.0189192	0.0312936	0	0.0137663	0.0351179	0.0148864	0.0352639	0.0425417	0.0252275	0.0230474	0.0173435	0.0322401
PYCR3	0.0169382	0.0212714	0.0243911	0.0270852	0.0475904	0.0201399	0.0159948	0.0412247	0.0520409	0.0552991	0.0187658	0.0279191	0.0303375	0.0758314	0.0317113	0.048447	0	0.0368537	0.0604213	0.0489874	0.0343701	0.0615072	0.0658972	0.0747552	0.0396798	0.0349448	0	0.0127574	0.035165	0.0183779	0.0200307	0.0683647	0.0255612	0.0200948	0.00877218	0.0343899	0.00973965	0.0102052	0	0.0390422	0.0700271	0.0162296	0.0313764	0.00682603	0.0147016	0.0211858	0.0484566	0.0121736
TSTA3	0.0257182	0.0544868	0.0451494	0.0496558	0.0455929	0.0345678	0.0594892	0.0615902	0.0718971	0.0141321	0.0264381	0.0155605	0.0509734	0.152029	0.0980003	0.0740091	0	0.052227	0.0841747	0.0954194	0.074113	0.0517499	0.0353788	0.0961991	0.0487129	0.0733528	0	0.0199218	0.0297698	0.0270809	0.0466869	0.0957132	0.047746	0.0572893	0.0131452	0.0407916	0.0436666	0.0388702	0	0.0407434	0.0545538	0.0335119	0.0279812	0.0575722	0.0260843	0.0630638	0.0460948	0.0324208
ZNF623	0.0629775	0.0567294	0.105496	0.0697826	0.0761281	0.10014	0.207187	0.161253	0.135893	0.114101	0.132848	0.110007	0.149404	0.126096	0.0975512	0.107121	0.116188	0.101105	0.119029	0.107557	0.0745135	0.139714	0.101845	0.102994	0.128791	0.130954	0	0.0846229	0.0789525	0.0645863	0.117614	0.129596	0.103896	0.141073	0.026765	0.0876531	0.130761	0.149636	0	0.0901559	0.0926668	0.0584356	0.117967	0.0733459	0.0997779	0.164571	0.108691	0.177007
ZNF707	0.0205526	0.0327238	0.0182174	0.0220234	0.0311626	0.0319045	0.00973403	0.0211513	0.0532352	0.0123802	0.0163728	0.0227136	0.0418458	0.0213082	0.0308912	0.0327287	0	0.0521626	0.0264085	0.0265866	0.0345407	0.0207896	0.0105491	0.0370479	0.00304917	0.014736	0	0.0107738	0.031242	0.0168234	0.0290799	0.0522741	0.031035	0.0328593	0.00731369	0.0171913	0.0141533	0.0134783	0	0.00756914	0.0439993	0.033751	0.0389126	0	0.0161246	0.00639943	0.0317873	0.0238606
CCDC166	0	0	0	0	0	0	0	0.00247642	0	0	0	0	0	0	0	0	0	0	0	0	0	0	0	0	0	0	0	0	0	0	0	0	0	0	0	0	0	0	0	0	0	0	0	0	0	0	0	0
MAPK15	0	0	0.00227531	0	0	0	0	0.00194112	0.00308519	0	0	0	0	0	0	0	0	0	0	0	0	0.00129839	0	0	0	0	0	0	0	0	0	0.00897311	0.0019463	0	0	0.00666127	0.00398783	0	0	0	0	0	0	0	0	0	0	0.00238223
FAM83H	0	0	0	0.00657673	0.0096251	0	0.00793743	0.0124985	0.00805496	0	0.00264023	0.00258208	0.0126596	0.0155881	0.00566383	0	0	0.0120004	0.00614111	0.017317	0	0	0	0	0	0	0	0.00481824	0.00194972	0	0	0.00533705	0.00761329	0.00658331	0	0.000999306	0.00909869	0.0107933	0	0.0120507	0.0138467	0	0	0.00458453	0	0.0101098	0.00702266	0.0111192
IQANK1	0.0104955	0.0144844	0.0106551	0.0189923	0.0155751	0.00664816	0.00891809	0.0233293	0.0181126	0.00998284	0.0140042	0.0100285	0.0134833	0.0133766	0.00455481	0.0209753	0	0.0202893	0.0122558	0.0370221	0.00565606	0.0191547	0.0146526	0.0446092	0.00227596	0.00569634	0	0.00913971	0.0239484	0.00560981	0.00431454	0.00814593	0.0118021	0.0184862	0.0166916	0.0040959	0.0117021	0	0	0.0197878	0.0155978	0.0134234	0.0269566	0	0.00334219	0.0208845	0.0134532	0.0238757
SCRIB	0.068148	0.0462375	0.0403001	0.0580282	0.0607662	0.0247649	0.123247	0.0676405	0.0815518	0.0470059	0.0404195	0.0561193	0.0745714	0.0699099	0.0618738	0.0698307	0	0.0624619	0.0699607	0.0976062	0.0628046	0.0562919	0.0346705	0.0692102	0.0529723	0.0351658	0	0.0287606	0.0410764	0.0890892	0.00893154	0.0400187	0.0670464	0.0461569	0.0194617	0.0461079	0.0586684	0.0511897	0	0.0448231	0.0771856	0.0379962	0.0300665	0.0312	0.0331862	0.045721	0.0958559	0.14164
PUF60	0.0885725	0.10873	0.0773684	0.115807	0.0877213	0.115084	0.180462	0.1776	0.152629	0.072097	0.0787146	0.0762247	0.134564	0.14246	0.17049	0.147544	0	0.118003	0.19437	0.0868942	0.130662	0.137022	0.0536045	0.170202	0.183173	0.114781	0	0.0638136	0.129025	0.0692788	0.171771	0.129856	0.10377	0.0546324	0.00614812	0.10093	0.0968547	0.0845106	0	0.0657978	0.0910045	0.0517595	0.115083	0.106297	0.0994056	0.121981	0.134438	0.078316
NRBP2	0.194685	0.213607	0.307352	0.355111	0.331755	0.258411	0.268147	0.333976	0.421629	0.21227	0.195305	0.151459	0.245392	0.390925	0.253915	0.324858	0	0.367482	0.310297	0.328872	0.3574	0.377058	0.140212	0.366799	0.250814	0.160581	0.711559	0.23561	0.325143	0.280329	0.219246	0.415761	0.307302	0.263518	0.0753895	0.268053	0.224909	0.147661	0	0.213948	0.329596	0.138786	0.344363	0.17827	0.280149	0.185621	0.332545	0.120607
EPPK1	0	0	0	0	0	0	0	0.00271395	0.00116492	0	0	0	0	0	0	0	0	0	0	0	0	0	0	0	0	0	0	0	0	0	0	0	0.00127848	0	0	0.00136692	0	0	0	0	0	0	0	0	0	0	0	0.0278359
PLEC	0.268842	0.377663	0.256492	0.191352	0.236612	0.271816	0.306059	0.298014	0.332885	0.306304	0.211463	0.279858	0.303921	0.224365	0.481459	0.341298	0.0961213	0.252809	0.297911	0.326263	0.349881	0.308614	0.184151	0.344062	0.268789	0.326682	0.451019	0.264159	0.207568	0.166367	0.397864	0.337377	0.392893	0.264961	0.202843	0.313501	0.278818	0.263149	0	0.257941	0.281356	0.154057	0.30037	0.24582	0.251087	0.338169	0.463708	0.279259
PARP10	0.00264194	0.0300543	0.0289653	0.0273582	0.0444096	0.0383126	0.0349626	0.0218298	0.0437367	0.0126125	0.00854795	0.00906	0.0180664	0.0397385	0.047823	0.0106568	0	0.0321672	0.0197136	0.0173173	0.0252987	0.00997318	0.0203682	0.0391265	0.0125074	0.0121555	0	0	0.0390994	0.0113028	0.0207033	0.0275044	0.0314852	0.0245045	0	0.0218369	0.0259386	0.00744566	0	0.0205936	0.0399045	0.0142077	0.0388097	0.00588905	0.00918719	0.0481285	0.0217045	0.0618537
GRINA	0.179516	0.225922	0.299891	0.347684	0.356031	0.308641	0.588595	0.37698	0.4677	0.264242	0.250507	0.21056	0.387384	0.448636	0.226955	0.303263	0.109646	0.300133	0.701592	0.286598	0.415852	0.394664	0.171173	0.304507	0.467804	0.234461	0.523433	0.238384	0.37381	0.165414	0.248038	0.410362	0.268055	0.343459	0.0979616	0.236064	0.342758	0.277259	0	0.308047	0.277256	0.177088	0.355037	0.270136	0.405373	0.40235	0.180489	0.272318
SPATC1	0.00507606	0.0161562	0.0165492	0.0337694	0.0197743	0.0209898	0.00238575	0.00437171	0.0202518	0.00829775	0	0.00180306	0.00857866	0.0361426	0.00883166	0.0343409	0	0.0234206	0.00910512	0.0101896	0.0187199	0.00974022	0	0.0082726	0.00393989	0.00116748	0	0	0.0296262	0.00712749	0	0.0391814	0.00752186	0.00366669	0	0.018224	0.00741469	0.0112349	0	0.00434543	0.00906337	0.0107055	0.0250977	0.0060855	0.00695461	0.0199099	0.0218415	0.0268798
OPLAH	0.00695331	0.0124113	0.00517449	0	0.0168783	0.00559534	0.00469517	0.00989106	0.00801066	0	0	0.00249132	0.00160704	0.0198316	0.00994026	0.01657	0	0.00642578	0.00902118	0.0183181	0.00395735	0.0166937	0	0.0146723	0.00125119	0	0	0	0.00614586	0.0135805	0.0125704	0.00430185	0.00330963	0.00946111	0.00812974	0.00830491	0.00476178	0.0109128	0	0.00466391	0.00534145	0.00616897	0.00507406	0	0	0	0.00461151	0
EXOSC4	0.00479307	0.0108352	0.0314554	0.0318563	0.0233031	0.00967586	0.0496067	0.0422697	0.0433676	0.0244232	0.0121624	0.00527974	0.0367805	0.0485643	0.0249655	0.0629241	0	0.0415515	0.0676831	0.0251455	0.0246767	0.0126333	0.00958753	0.0306448	0.033616	0.0115473	0	0.0086931	0.0316001	0.00474917	0.0338694	0.0842656	0.0203422	0.0300806	0	0.0139895	0.0205314	0.0252536	0	0.0220571	0.0254555	0.0339293	0.00836394	0.0180917	0.0336209	0.0120756	0.00342364	0.0475016
GPAA1	0.0571018	0.0775395	0.133207	0.164718	0.184265	0.117361	0.234625	0.131482	0.200783	0.0605377	0.0699835	0.0524808	0.112036	0.285409	0.108131	0.212745	0	0.159985	0.210774	0.108156	0.185145	0.120966	0.027054	0.206171	0.119677	0.0860018	0	0.0729461	0.0679734	0.06391	0.0513967	0.176866	0.100999	0.130927	0.0285865	0.0750284	0.151509	0.0830712	0	0.103225	0.139745	0.0725759	0.156918	0.0754112	0.141772	0.122685	0.100669	0.047145
CYC1	0.060004	0.0265325	0.107499	0.13033	0.0873513	0.0721391	0.306839	0.201778	0.222118	0.0658903	0.0714537	0.0475601	0.150483	0.383612	0.117014	0.172152	0.109646	0.128754	0.290197	0.0779516	0.160725	0.134864	0.0611939	0.165771	0.161985	0.048395	0.200954	0.0857394	0.158522	0.0720535	0.126456	0.138708	0.101414	0.0542489	0.024141	0.0517146	0.150497	0.0985046	0	0.095809	0.209023	0.0671297	0.139114	0.0845998	0.130594	0.142698	0.0525853	0.0358483
SHARPIN	0.0661941	0.0784215	0.0965116	0.107737	0.071472	0.086507	0.0830064	0.138517	0.153505	0.0471071	0.0438255	0.0481888	0.118201	0.183453	0.0836963	0.131473	0	0.127953	0.14244	0.101088	0.092595	0.123829	0.0788546	0.158061	0.0831746	0.0424538	0	0.0741945	0.108967	0.0799455	0.0673246	0.0986777	0.0840032	0.126854	0.0178327	0.0631592	0.0965423	0.142696	0	0.0909607	0.13215	0.0261392	0.101306	0.0540361	0.0515369	0.0456054	0.0976766	0.0808312
MAF1	0.0813829	0.0552336	0.067771	0.0625798	0.0751848	0.0490486	0.147399	0.0764099	0.112103	0.0962315	0.0717785	0.0606013	0.0917369	0.144787	0.0493813	0.0316145	0.10049	0.0569561	0.110588	0.0458792	0.0701923	0.0919775	0.0532597	0.105394	0.116824	0.0822109	0	0.0525273	0.097981	0.0526672	0.0444134	0.0965431	0.0788746	0.0275528	0.041245	0.0445096	0.122336	0.085257	0	0.0302281	0.0371579	0.0427815	0.0571435	0.0719549	0.127572	0.0576747	0.0449541	0.0795835
WDR97	0.00137945	0.0669098	0.0355685	0.0452628	0.139631	0.0426122	0.0287216	0.0351233	0.0713234	0.0204958	0.0262583	0.0301881	0.0193011	0.097404	0.175597	0.0237265	0	0.0331504	0.0425477	0.171817	0.0462247	0.0417142	0.0206742	0.0921802	0.0278587	0.0470018	0	0.0198534	0.0684755	0.0170489	0.0396331	0.0508576	0.048573	0.0515429	0	0.0348873	0.0639195	0.0436353	0	0.0316414	0.118528	0.0150112	0.0834136	0.0165606	0.0319276	0.0232652	0.122403	0.0592206
HGH1	0.0133901	0.00230634	0.0221079	0.0115078	0.0100705	0.0130512	0.00307096	0.0139537	0.0267269	0.0105522	0.00924996	0	0.020596	0.0390653	0.0212891	0.0218168	0	0.0092932	0.0154453	0.0194929	0.022376	0.0183807	0.0279033	0.0248446	0.0217228	0.00929095	0	0.0128392	0.0092508	0.016141	0.026464	0.0320269	0.0101898	0.00849317	0	0.00235069	0.0136923	0.0178993	0	0.0161905	0.0187729	0.00497599	0.0303747	0.00435949	0	0	0.00461151	0
MROH1	0.327974	0.404243	0.495358	0.415215	0.354087	0.360142	0.281724	0.528462	0.546985	0.405742	0.293093	0.455169	0.380337	0.633405	0.726419	0.519691	0.25167	0.674492	0.375575	0.575815	0.523803	0.542235	0.351972	0.521902	0.32668	0.376762	0.912513	0.316596	0.446823	0.256566	0.46864	0.669083	0.531897	0.419297	0.358607	0.515944	0.494031	0.437007	0	0.415077	0.517598	0.369655	0.504233	0.289368	0.343383	0.786182	0.673115	0.395523
BOP1	0.0405096	0.0235355	0.0460041	0.0406424	0.0687888	0.0530265	0.0944831	0.0564108	0.0819938	0.0297084	0.0406508	0.0371924	0.0542789	0.0678055	0.0467948	0.0577286	0.130856	0.0548431	0.0668224	0.0324684	0.0587675	0.0755866	0.0208024	0.0672241	0.026101	0.0152404	0	0.0631488	0.0514748	0.0589943	0.0356574	0.0505935	0.0726227	0.00420328	0.0159085	0.034075	0.075516	0.0477843	0	0.0403901	0.0576432	0.0152396	0.0181795	0.0638669	0.0715809	0.00656886	0.0579427	0.0646273
SCX	0.0353703	0.0940781	0.0408511	0.0393146	0.0524845	0.0379124	0.086249	0.0883477	0.056461	0.0393363	0.0305026	0.057332	0.054004	0.10094	0.0994316	0.0538325	0	0.0597779	0.0333271	0.0607362	0.0498473	0.0303622	0.0292441	0.0879368	0.0418792	0.0272182	0	0.083613	0.0646982	0.0276843	0.0558735	0.106442	0.0483815	0.0490511	0.0305303	0.0268029	0.0996399	0.088261	0	0.0353399	0.0592872	0.0597446	0.0947466	0.0433656	0.0278388	0.120709	0.0287473	0.0451041
HSF1	0.116447	0.148562	0.171842	0.124695	0.15761	0.103892	0.23775	0.18831	0.183384	0.125519	0.0876047	0.152387	0.175946	0.24205	0.198417	0.202182	0	0.152881	0.17708	0.208466	0.173574	0.207681	0.0606646	0.209011	0.138761	0.13833	0.380687	0.115313	0.161441	0.152663	0.157128	0.277346	0.179288	0.155771	0.0638013	0.143156	0.21125	0.266503	0	0.15966	0.172046	0.131247	0.185486	0.151885	0.195014	0.0887009	0.179372	0.219204
DGAT1	0.100716	0.086235	0.0832105	0.127004	0.149779	0.0931484	0.0923749	0.125664	0.156812	0.0461165	0.0753232	0.0939401	0.114963	0.149574	0.111718	0.100949	0	0.0770659	0.155628	0.145217	0.112806	0.0709513	0.0482048	0.0709284	0.0929489	0.100788	0	0.121544	0.0970144	0.102223	0.124589	0.150044	0.124454	0.0596374	0.0353945	0.0976838	0.0933978	0.0948128	0	0.093577	0.0872161	0.0538947	0.147466	0.119029	0.0945225	0.09324	0.10208	0.0653094
SCRT1	0.156582	0.119387	0.117129	0.113102	0.139046	0.171623	0.123351	0.182572	0.168958	0.136694	0.0955037	0.134167	0.14401	0.171781	0.167183	0.107433	0.0685803	0.150079	0.158806	0.115858	0.129691	0.143187	0.130649	0.104771	0.130653	0.164113	0	0.0763485	0.084889	0.104426	0.116401	0.1417	0.144283	0.0854177	0.0497345	0.121656	0.111297	0.12073	0	0.0768941	0.0688788	0.119345	0.107493	0.139141	0.114409	0.0980041	0.0856092	0.13025
TMEM249	0	0.00249127	0.00450371	0.00564512	0.0162345	0.00607094	0.0143832	0.00592601	0.0051311	0.00171245	0.00725124	0.00527039	0	0	0.00497862	0.0148089	0	0	0.00800604	0.0103392	0.00320132	0.00714191	0	0.0139806	0.0227848	0	0	0.00594651	0.00425509	0	0.00345192	0.0044221	0.00888301	0.00437037	0	0.00295714	0.018997	0	0	0	0.00612128	0.00706153	0.00273882	0	0.00313159	0	0.00785863	0
AC233992.2	0	0	0	0	0	0	0	0	0	0	0	0	0	0	0	0	0	0	0	0	0	0	0	0	0	0	0	0	0	0	0	0	0	0	0	0	0	0	0	0	0	0	0	0	0	0	0	0
SLC52A2	0.0339049	0.021553	0.0309384	0.027311	0.0255714	0.0155327	0.0398091	0.047725	0.0632109	0.0207279	0.0292551	0.022322	0.0540626	0.0861558	0.0559047	0.0799599	0	0.0593591	0.0549717	0.0319776	0.0482711	0.0571602	0	0.0908909	0.0247924	0.0315793	0	0.0121267	0.0326374	0.0215802	0.0371969	0.0613661	0.0331626	0.0175951	0.00877218	0.0298037	0.0248901	0.0368898	0	0.0432669	0.0464331	0.0164179	0.0112482	0.0279834	0.0219129	0	0.0266213	0.0228897
FBXL6	0.0221739	0.00835214	0.0253145	0.040864	0.015361	0.019981	0.0497217	0.0229538	0.0673983	0.0151962	0.0142035	0.01125	0.0246081	0.12661	0.0495939	0.0499138	0	0.0756822	0.0336998	0.0472898	0.0472756	0.0358468	0.0101254	0.0398191	0.0162151	0.0126862	0	0.0216697	0.0375448	0.0289989	0.0145823	0.0488061	0.0300533	0.0518592	0.0143013	0.0159555	0.01984	0.0343924	0	0.0259533	0.0360853	0.0153175	0.0655767	0.00726127	0.0161983	0.0191888	0.0249447	0.0254127
ADCK5	0.108972	0.126536	0.127527	0.136048	0.120119	0.0964818	0.109502	0.180759	0.194091	0.109379	0.079359	0.103361	0.14438	0.210439	0.173324	0.162746	0.109646	0.196021	0.151216	0.176255	0.142558	0.0804118	0.0780163	0.16954	0.0816685	0.0675808	0	0.102557	0.121675	0.134743	0.179129	0.237824	0.150254	0.111064	0.0582148	0.104316	0.102158	0.100154	0	0.137751	0.169777	0.0710588	0.164991	0.0416361	0.121487	0.11008	0.200319	0.0969039
CPSF1	0.0618524	0.0412351	0.0575507	0.0457212	0.0257133	0.0972725	0.107116	0.0717518	0.0740094	0.0713572	0.0573729	0.0558241	0.0958006	0.120634	0.133243	0.0554535	0.169071	0.0656208	0.0733132	0.0562091	0.0651968	0.050913	0.0381147	0.0715929	0.0497742	0.0865366	0	0.0968338	0.0442932	0.0434993	0.193359	0.097342	0.0829393	0.067378	0.0440229	0.068131	0.0564115	0.147358	0	0.0565121	0.128698	0.0293522	0.0611277	0.056845	0.0278063	0.0611485	0.113072	0.0446348
SLC39A4	0.00440769	0	0.00507404	0.00398411	0.00332135	0.0040043	0.0145264	0.00189206	0.00503565	0.00191527	0.00515297	0	0.0083615	0	0.0165837	0.0141189	0	0.0107119	0.00902385	0.00657353	0.00834789	0.00437428	0	0	0.011885	0.00314566	0	0.00786308	0.00966909	0	0.0171192	0.0135187	0.00667938	0	0.0159937	0.00597613	0	0.00434892	0	0	0	0	0	0	0.00568164	0	0	0.0249628
VPS28	0.164794	0.225495	0.218236	0.294091	0.239855	0.265304	0.406305	0.254021	0.398236	0.183883	0.218165	0.178168	0.328536	0.326142	0.237027	0.348815	0	0.31547	0.428216	0.190715	0.27679	0.22862	0.108296	0.277351	0.268448	0.149894	0	0.259985	0.30511	0.15854	0.198955	0.334111	0.24247	0.147425	0.123546	0.169912	0.249918	0.208173	0	0.199616	0.219578	0.190915	0.2337	0.236892	0.292049	0.349379	0.221513	0.145467
TONSL	0.00377807	0	0.00552846	0.00722576	0.0200063	0	0.0168205	0.0182766	0.0139128	0	0.0114925	0.00616067	0.0108619	0.008549	0.0219232	0.0101687	0	0.0267494	0.0174685	0.00617577	0.011146	0.0173391	0	0.0152991	0.00846218	0.00688758	0	0.00692057	0.0126555	0.0117513	0	0.01806	0.0150814	0.00401933	0.00816769	0.00543228	0.0198475	0.0214727	0	0.00537303	0.0050413	0	0.0112914	0.00493324	0.0126208	0.0250261	0.0119054	0.0358121
CYHR1	0.295899	0.228616	0.366585	0.327389	0.393253	0.344962	0.459573	0.367619	0.503877	0.19894	0.208384	0.213051	0.222744	0.576409	0.302325	0.515068	0.192849	0.396362	0.481121	0.357165	0.351055	0.333465	0.168927	0.435546	0.296307	0.29806	0	0.295461	0.306484	0.245275	0.214126	0.476713	0.326731	0.397448	0.102836	0.25737	0.414679	0.244721	0	0.235484	0.422522	0.19663	0.47542	0.259358	0.26536	0.20342	0.366446	0.320523
KIFC2	0.523481	0.550217	0.434957	0.408004	0.422585	0.388478	0.635557	0.607033	0.553772	0.412518	0.485382	0.433457	0.501831	0.561495	0.657117	0.396531	0.280889	0.488913	0.471092	0.617902	0.507042	0.389175	0.348897	0.325937	0.495377	0.510016	0	0.425164	0.41209	0.465508	0.706141	0.615621	0.66141	0.453374	0.333696	0.482429	0.559385	0.371086	0	0.417765	0.426641	0.387155	0.383469	0.506448	0.504983	0.494853	0.651822	0.40404
FOXH1	0.00343968	0.0112623	0	0.00389854	0	0	0.00184129	0.00245257	0.00142522	0	0	0.00727299	0	0	0.00325322	0	0	0.0060767	0.00493031	0	0.00343225	0.00271689	0	0	0.00216493	0	0	0	0.00302982	0.00366527	0	0.00312396	0.0139176	0.0028442	0.00617143	0.0059371	0	0.00582519	0	0	0.0025619	0.00533192	0	0.00864606	0.00575851	0	0	0.0126864
PPP1R16A	0.0607087	0.0540433	0.105073	0.0849597	0.0854546	0.0864961	0.122188	0.0946321	0.105657	0.0533952	0.0477359	0.0505103	0.0891237	0.160287	0.0980061	0.0881168	0	0.0863319	0.0919335	0.0911256	0.113055	0.0888893	0.0293039	0.0489428	0.055633	0.0526476	0	0.0276312	0.0656523	0.0753207	0.10105	0.107145	0.0834865	0.0915233	0.00475197	0.0643316	0.112981	0.0335965	0	0.0696091	0.0856751	0.0218271	0.0758344	0.0982701	0.0916023	0.0673822	0.101752	0.168916
GPT	0	0.0030293	0.001984	0.00447664	0.0167341	0.0113196	0.0266711	0.0155807	0.0110262	0.00303563	0.00754679	0	0.00143718	0.0150963	0.0192052	0.00835409	0.154615	0.0140163	0.00622575	0	0.0166477	0	0.00403914	0.00399178	0	0.00982204	0	0.00586454	0	0.0140287	0.0174057	0	0.0132191	0.0145792	0	0.00296963	0.0120169	0.00447795	0	0.00564727	0	0.00589182	0.00829925	0.0159892	0.0108601	0	0	0.0191667
MFSD3	0.0170341	0.0267502	0.0513026	0.0905672	0.10047	0.0509877	0.0611285	0.0599765	0.11462	0.0319333	0.0306325	0.0176224	0.017994	0.110699	0.0364165	0.0848044	0	0.0663722	0.0837754	0.0437007	0.1019	0.0921571	0.0184273	0.0772555	0.0660988	0.0253595	0	0.035103	0.0646994	0.0254295	0.0155286	0.0557695	0.0395646	0.0582409	0.0145002	0.0239258	0.072162	0.0311632	0	0.0583866	0.0837288	0.0066456	0.0700645	0.0347957	0.0516888	0.0223699	0.0498794	0.031134
RECQL4	0.0377737	0.0278145	0.0242003	0.02561	0.0498073	0.0414474	0.0909052	0.0252155	0.0287806	0.0267178	0.020944	0.0107723	0.0267617	0.0249863	0.0341726	0.0475276	0	0.0307688	0.021922	0.0205461	0.0183298	0.0143568	0.0165811	0.0106791	0.0217935	0.0373222	0	0.0205592	0.0191562	0.0629531	0.0279138	0.0105618	0.0434358	0.036094	0.0438762	0.0400869	0.0473478	0.0193653	0	0.00896854	0.0197858	0.0189925	0.0245714	0.012148	0.0502054	0.0112923	0.0612333	0.0722136
LRRC14	0.0238552	0.0283948	0.026827	0.0248172	0.0250985	0.0204853	0.0531254	0.0453903	0.0540413	0.0245341	0.0302713	0.0309436	0.0366444	0.0841051	0.0120684	0.0584915	0	0.0198598	0.0541691	0.0416614	0.041243	0.0450817	0.029611	0.0455339	0.0466653	0.0188653	0	0.0138172	0.0349498	0.0196985	0.0269915	0.0391753	0.0357351	0.0329235	0.00421189	0.0301309	0.034478	0.015246	0	0.0261786	0.0189976	0.0315374	0.0327091	0.0510019	0.0318284	0.0556627	0.0166528	0.0470452
LRRC24	0.0693059	0.0223545	0.092983	0.0724652	0.0799928	0.125769	0.0860435	0.117179	0.192526	0.0688644	0.0704028	0.0982686	0.104706	0.264257	0.0982649	0.128641	0	0.158523	0.170902	0.146419	0.142253	0.108624	0.0559087	0.212368	0.103033	0.076581	0	0.0447408	0.062688	0.0366892	0.0500954	0.125157	0.0895035	0.1114	0.0310303	0.100778	0.129681	0.0433228	0	0.112372	0.11373	0.0369218	0.11257	0.116941	0.100081	0.106455	0.16036	0.0181515
C8orf82	0	0	0.00247149	0.00214929	0	0	0.00220077	0.00613444	0.00763895	0.00780517	0	0	0	0	0	0.00407203	0	0	0.0044978	0.00621112	0.00801379	0.0040269	0	0	0	0	0	0	0	0	0	0.00534733	0.000647044	0	0	0.000684186	0	0	0	0	0.00262245	0	0.00707565	0	0	0	0.00507859	0
ARHGAP39	0.203726	0.319344	0.267915	0.214428	0.224971	0.20091	0.225976	0.314347	0.316701	0.316526	0.231675	0.23965	0.260627	0.332395	0.383751	0.315217	0.229364	0.319701	0.255028	0.322345	0.301073	0.288268	0.255062	0.350097	0.216873	0.251443	0.523433	0.157896	0.186196	0.195354	0.142282	0.301382	0.264209	0.284959	0.260814	0.301848	0.242309	0.270091	0	0.14745	0.313797	0.139062	0.163507	0.177639	0.192544	0.372852	0.438581	0.304594
ZNF251	0.489704	0.500125	0.499602	0.478678	0.399254	0.395243	0.420314	0.468069	0.50431	0.504257	0.532965	0.523482	0.458215	0.53202	0.64552	0.492012	0.351764	0.516126	0.412888	0.419865	0.470249	0.547643	0.401316	0.549382	0.385824	0.530161	0.523433	0.447831	0.35794	0.418307	0.333912	0.506497	0.526198	0.468193	0.43129	0.618871	0.451685	0.419138	0	0.415136	0.49709	0.334846	0.344559	0.296608	0.333236	0.395091	0.522167	0.503101
ZNF34	0.0614558	0.0530362	0.0576414	0.0669668	0.0437223	0.0494446	0.0743956	0.0846489	0.0804559	0.0505947	0.024281	0.0296162	0.0737	0.0886818	0.0669898	0.089433	0.132512	0.120332	0.074127	0.0453449	0.0738174	0.0793969	0.0403888	0.113757	0.0364135	0.0300727	0	0.0388543	0.0743842	0.0560471	0.0333573	0.101972	0.0453552	0.0379927	0.0541752	0.0540534	0.0402819	0.0352484	0	0.058407	0.0671142	0.0781507	0.0858654	0.0480692	0.0138525	0.0709562	0.101503	0.073173
RPL8	0.125174	0.174518	0.181498	0.312169	0.218852	0.261504	0.457913	0.299007	0.313188	0.116176	0.151726	0.0747717	0.201673	0.343026	0.147274	0.246283	0.0961213	0.277023	0.44538	0.145885	0.231641	0.267032	0.102955	0.335807	0.301903	0.151387	0	0.219771	0.307515	0.179336	0.229504	0.21069	0.144034	0.155354	0.155306	0.11115	0.247776	0.181708	0	0.160436	0.25248	0.131213	0.213434	0.151369	0.196333	0.179704	0.121146	0.263232
ZNF517	0.0162318	0.0271479	0.0406438	0.0190056	0.044156	0.0229396	0.0245918	0.0391724	0.060115	0.028247	0.0346123	0.0323992	0.0281561	0.0673763	0.0715718	0.0659171	0	0.0758005	0.0382269	0.043253	0.0557091	0.0544311	0.0271475	0.115433	0.0388334	0.0286184	0	0.0134232	0.0493076	0.00333138	0.0428955	0.0632008	0.0496321	0.0540016	0.0164156	0.055837	0.0373651	0.0352701	0	0.0301361	0.0472017	0.0588569	0.0540188	0.00779333	0.0178938	0.0147633	0.0481917	0.0601828
ZNF7	0.0643281	0.0484952	0.115348	0.152755	0.107778	0.0514903	0.0965032	0.10533	0.181388	0.119068	0.048413	0.0790708	0.096424	0.249502	0.0997423	0.124931	0	0.209771	0.125642	0.0867641	0.152003	0.161532	0.0327866	0.196497	0.0484399	0.0538383	0	0.0435445	0.140152	0.0712619	0.0636331	0.161311	0.0820032	0.10735	0.0313176	0.0851916	0.0740085	0.0340928	0	0.0500964	0.126602	0.0527625	0.146983	0.0241145	0.0436745	0.206387	0.112765	0.128028
COMMD5	0.0156498	0.0353664	0.0534172	0.0579086	0.0500194	0.0391286	0.0499416	0.0622486	0.0658	0.0432771	0.0473255	0.0554568	0.0804772	0.0698971	0.0413716	0.0433455	0	0.0726512	0.0746936	0.0304052	0.0558029	0.0723168	0.026508	0.0626384	0.0552448	0.0301101	0	0.0283283	0.0583822	0.0238324	0.0319454	0.100946	0.0471909	0.0526647	0.0510882	0.0366731	0.0572451	0.0246947	0	0.0257644	0.0448607	0.0227546	0.0442309	0.0223188	0.0251774	0.0713064	0.0362409	0.0870065
ZNF250	0.116068	0.148266	0.156839	0.13657	0.10479	0.0767035	0.117779	0.159087	0.17732	0.127892	0.121467	0.143893	0.121621	0.192747	0.107868	0.183239	0	0.141437	0.154497	0.134628	0.159245	0.184072	0.0837329	0.177557	0.113619	0.10684	0	0.156198	0.19168	0.103529	0.110599	0.22409	0.160584	0.138397	0.0946284	0.137644	0.136085	0.116385	0	0.149126	0.128005	0.106594	0.190679	0.0673541	0.114362	0.137425	0.135725	0.155557
ZNF16	0.0586993	0.0332238	0.0868547	0.0572205	0.0592442	0.0270776	0.0488403	0.052923	0.0859783	0.0746199	0.0765547	0.0400682	0.0762312	0.0708849	0.0717038	0.044785	0	0.0659793	0.0818283	0.0487661	0.0793112	0.0430914	0.0338105	0.11853	0.0138169	0.0825425	0	0.0308694	0.0429965	0.0479357	0.0118328	0.057926	0.0519234	0.0778079	0.0128125	0.0590875	0.0588155	0.0575223	0	0.0606966	0.0556165	0.0402076	0.034205	0.037746	0.0320596	0.0958905	0.0901629	0.0848196
C8orf33	0.0671927	0.0550522	0.0736055	0.156501	0.0763429	0.0637501	0.0751844	0.0837398	0.0929203	0.0639818	0.0427699	0.0524642	0.0659415	0.123208	0.048048	0.0438737	0	0.0195544	0.160244	0.063683	0.10966	0.0989843	0.0601597	0.0684999	0.0700723	0.075426	0	0.0379536	0.1256	0.0429407	0.0371972	0.123746	0.059591	0.07303	0.0201376	0.0344143	0.0604666	0.00687842	0	0.0303303	0.040432	0.0347221	0.109523	0.0852399	0.0666271	0.0603705	0.0189307	0.0546979
WASHC1	0.485089	0.467159	0.586652	0.506275	0.480466	0.4495	0.634499	0.535572	0.676158	0.408218	0.436202	0.383346	0.486774	0.598119	0.527823	0.450842	0.21726	0.477325	0.493237	0.473964	0.428365	0.620059	0.309227	0.733998	0.391931	0.430007	0.387005	0.468873	0.419711	0.430295	0.383583	0.578615	0.538619	0.535311	0.217278	0.425543	0.537285	0.410886	0	0.46907	0.516223	0.267203	0.520151	0.355398	0.488798	0.344373	0.74926	0.771112
FOXD4	0	0.0154445	0	0.00225044	0	0	0.00442422	0	0	0.00233963	0	0.0034613	0.00208419	0.0146868	0	0	0	0	0	0.00229275	0.00580886	0	0	0	0.00198295	0	0	0.00241469	0	0.00354242	0	0.00478882	0.00282828	0	0	0	0.0101028	0.00668262	0	0.00944966	0.00453724	0	0	0	0	0.0119468	0.0119954	0.00489514
CBWD1	0.0915032	0.0721811	0.095033	0.0720452	0.0588531	0.0696291	0.102236	0.0711455	0.155585	0.170209	0.110499	0.08247	0.139452	0.155205	0.1279	0.128547	0.116188	0.0790402	0.143562	0.113793	0.0968635	0.0933612	0.0582726	0.152598	0.0719575	0.0750205	0.330872	0.0690281	0.0710755	0.0956539	0.0673294	0.0751673	0.134982	0.170678	0.0909044	0.0942235	0.0922253	0.10711	0	0.0797007	0.118621	0.0928962	0.0770311	0.160589	0.0689155	0.0754955	0.107604	0.166421
DOCK8	0.00922791	0.0110161	0.0287775	0.0199317	0.0246428	0.0210997	0.0158415	0.024079	0.0224358	0.00603784	0.00802676	0.00148252	0.00887477	0	0.0096548	0.0402858	0	0.0087515	0.0135617	0.0109889	0.0056074	0.0206837	0.00655099	0.0224047	0.00609174	0.0170067	0.330872	0.0205514	0.0331633	0.0163157	0.00827002	0.0330483	0.0197602	0.0273402	0	0.00669046	0.00728375	0.00845868	0	0.00827819	0.019872	0.0145349	0.00990474	0	0.00504687	0.00920266	0.0113593	0.0180094
KANK1	0.0269442	0.0439402	0.0613486	0.0982884	0.0667296	0.0442809	0.0672069	0.0837944	0.0940806	0.0446521	0.0319683	0.113065	0.0638028	0.0561788	0.0512761	0.0820324	0	0.0178759	0.0797528	0.0284896	0.0494864	0.0632504	0.067278	0.105209	0.0762349	0.0583192	0	0.0384387	0.0559266	0.0534502	0.0343264	0.044272	0.0845432	0.0941672	0.0210805	0.0457611	0.0281597	0.0753605	0	0.0633904	0.0506131	0.0651835	0.0186584	0.0376096	0.041357	0.0547301	0.0131601	0.168105
DMRT1	0.00358449	0.0134993	0.00374574	0.017573	0.00682535	0.00301239	0.00159179	0.00971466	0.00388672	0.00249625	0	0.0166426	0.00403449	0.00650103	0.0191649	0.00552389	0	0.00358244	0.00830886	0.00158996	0.00769873	0.00861975	0	0.0194115	0.00650918	0	0	0.00220817	0.00939441	0	0	0	0.00435573	0.00939017	0	0.00143206	0.00185267	0.00237263	0	0.00919052	0	0.00353568	0	0	0.00622527	0	0.00376272	0.00933075
DMRT3	0	0	0	0	0	0	0	0	0	0	0	0	0	0	0	0	0	0.00322004	0	0	0	0	0	0	0	0	0	0	0	0	0	0	0	0	0	0	0	0	0	0	0	0	0	0	0	0	0	0
DMRT2	0	0	0	0	0	0	0	0	0	0	0	0	0.00228916	0	0	0	0	0	0	0	0	0	0	0	0	0	0	0	0	0	0	0	0	0	0	0	0.00280618	0	0	0	0	0	0	0	0	0	0	0
SMARCA2	1.12196	1.26735	1.35534	1.16673	1.3414	1.32251	1.7958	1.29703	1.36403	1.32069	1.20891	1.26947	1.18552	1.14993	1.24896	1.28412	0.438168	1.13503	1.30415	1.19496	1.38933	1.34883	1.05626	1.39268	1.29465	1.13209	1.20876	1.39483	1.2873	1.28039	1.05796	1.4346	1.37063	1.46659	0.979158	1.30945	1.3443	1.24344	0	1.31385	1.26324	1.11149	1.25322	1.41295	1.41637	1.39007	1.28061	1.56979
VLDLR	0.169823	0.178565	0.256078	0.17539	0.198613	0.273889	0.281323	0.252075	0.28675	0.223438	0.278135	0.258259	0.275947	0.197347	0.183354	0.189325	0	0.181909	0.330434	0.168266	0.250115	0.217489	0.168462	0.4016	0.29343	0.197452	0.120147	0.152572	0.198147	0.181402	0.10374	0.228226	0.184819	0.155146	0.0877626	0.241303	0.246769	0.238771	0	0.219907	0.201778	0.161748	0.149936	0.11503	0.236749	0.206103	0.171204	0.194582
KCNV2	0.00594231	0.00283072	0.0135646	0.0375457	0.0413976	0.015874	0.00950262	0.00927349	0.0193604	0.00427709	0.00509994	0.0164159	0.00413682	0.0385153	0	0.0213398	0	0.0119113	0.0441479	0.0107374	0.021669	0.0361637	0.00630765	0.0281562	0.0114245	0.00642562	0	0.00878161	0.0474194	0.018377	0	0.018893	0.00611642	0.0205947	0	0.0101252	0.00545137	0.00337107	0	0.00366904	0.0144857	0.017744	0.052349	0.00488942	0.0194202	0.0122036	0.0145129	0.0579609
PUM3	0.668669	0.643904	0.691164	0.617367	0.612732	0.589624	0.657361	0.631367	0.632324	0.590665	0.654143	0.644447	0.466215	0.587666	0.667972	0.699925	0.334594	0.663669	0.780495	0.662773	0.73547	0.768102	0.449748	0.659484	0.57451	0.620824	0.322478	0.570191	0.64541	0.683584	0.42808	0.792563	0.560092	0.65089	0.458993	0.642484	0.485976	0.492742	0	0.646365	0.592793	0.513987	0.658108	0.506839	0.523163	0.743426	0.561121	1.42337
RFX3	0.828161	0.976216	1.06714	1.03334	1.02534	1.10296	1.26201	0.870782	0.949551	1.06196	0.913825	0.890674	0.932391	0.938159	0.777905	0.872029	0.843029	0.862751	0.998815	0.986993	0.930691	0.914795	0.976298	1.03243	1.14481	0.954222	1.75426	1.05143	0.991436	1.0516	0.922089	0.854819	1.06296	1.17471	0.896619	0.907856	1.09916	0.885763	0	1.08487	0.906898	0.722079	0.844027	1.28025	1.06577	1.07126	0.927706	1.4864
GLIS3	0.22603	0.230183	0.23265	0.241572	0.261993	0.250924	0.131214	0.218312	0.256978	0.122463	0.210427	0.178672	0.20997	0.303227	0.237916	0.174738	0	0.443515	0.344575	0.196815	0.366529	0.264825	0.205776	0.337766	0.276553	0.223852	0	0.139595	0.300576	0.189709	0.165148	0.271696	0.152095	0.17212	0.251083	0.269819	0.0912018	0.160912	0	0.208247	0.262634	0.185811	0.228891	0.136637	0.10024	0.119524	0.200681	0.451266
SLC1A1	0.523512	0.554453	0.728058	0.7282	0.751528	0.708465	0.524721	0.776129	0.934833	0.724406	0.822901	0.608572	0.774269	0.899398	0.868828	0.946217	0.232493	0.648115	0.872322	0.842135	0.817676	0.756968	0.666305	0.958173	0.749255	0.728623	0.500834	0.502978	0.637264	0.460193	0.464862	0.770415	0.715738	0.76628	0.550286	0.828868	0.768334	0.470086	0	0.685618	0.840103	0.550887	0.644178	0.562958	0.750005	0.735229	0.764761	0.53428
SPATA6L	0.38822	0.344725	0.591681	0.547169	0.47821	0.402743	0.928158	0.548989	0.554257	0.664019	0.551393	0.429064	0.433133	0.568344	0.428181	0.596759	0.361118	0.46074	0.525699	0.507985	0.570614	0.627623	0.491421	0.522405	0.541993	0.391698	0	0.455987	0.458458	0.53933	0.355067	0.55597	0.540515	0.62444	0.366693	0.485115	0.61808	0.585186	0	0.482277	0.609626	0.526177	0.469499	0.611347	0.640799	0.586523	0.536366	0.959298
PLPP6	0.0189827	0.0120808	0.0318208	0.0120245	0.0290894	0.0239398	0.00940358	0.0335342	0.0550613	0.0105723	0.0215288	0.0366539	0.0289171	0.0347704	0.0160397	0.0228343	0	0.0139032	0.0562895	0.0433976	0.0250255	0.0488925	0.0232908	0.0286647	0.033862	0.0340183	0	0.0167446	0.0265811	0.0185085	0.0142989	0.0342185	0.0181935	0.0334544	0	0.0131152	0.00847151	0.0263926	0	0.0290442	0.0240694	0.00932347	0.0305421	0	0.0241488	0.0141108	0.0228354	0.00206471
CDC37L1	0.18966	0.237906	0.2811	0.246091	0.294062	0.258632	0.290936	0.302422	0.338817	0.222437	0.255841	0.197432	0.198519	0.331286	0.225696	0.352101	0.178226	0.280134	0.381853	0.172445	0.311102	0.372906	0.146706	0.39251	0.270866	0.194261	0	0.185052	0.320364	0.190434	0.111928	0.317557	0.228106	0.286757	0.146655	0.226189	0.270248	0.195112	0	0.2761	0.308949	0.125298	0.257522	0.146107	0.240768	0.23095	0.204963	0.278054
AK3	0.294708	0.220143	0.301819	0.384812	0.32977	0.318276	0.603605	0.418136	0.443259	0.386904	0.321259	0.268554	0.264715	0.445228	0.332184	0.405106	0.221629	0.253509	0.350679	0.364536	0.332915	0.316366	0.289292	0.41468	0.403143	0.330342	0.380687	0.371021	0.398725	0.263358	0.374565	0.330671	0.395901	0.438016	0.233315	0.413251	0.613242	0.438036	0	0.394399	0.319659	0.280931	0.360739	0.316853	0.534886	0.32398	0.367427	0.526802
RCL1	0.382822	0.354096	0.428442	0.287979	0.339684	0.282231	0.298872	0.443115	0.453863	0.332634	0.246406	0.339153	0.274032	0.486722	0.336915	0.287273	0	0.432641	0.340888	0.333966	0.385629	0.546052	0.284272	0.461319	0.35295	0.308369	0.120147	0.361222	0.381851	0.386567	0.18802	0.434707	0.392602	0.420317	0.264698	0.334413	0.249023	0.191169	0	0.425913	0.393528	0.2382	0.465879	0.262369	0.296863	0.455278	0.318622	0.354875
JAK2	0.868077	0.874778	0.884755	0.904691	1.01525	0.879008	0.703036	0.925592	0.969205	0.98523	0.969619	0.840361	0.917825	1.07563	0.959106	0.992744	0.398615	0.898516	1.01315	0.992117	1.07666	1.00018	0.812464	1.22674	0.876678	0.768177	0.261924	0.849184	0.920888	0.708278	0.65548	0.915647	0.848305	0.989406	0.668068	0.997308	0.935679	0.780187	0	0.972041	1.0357	0.771466	0.846501	0.713644	0.816207	0.805568	0.88277	0.872659
INSL6	0	0.00422841	0.00946003	0.0191612	0	0.00325174	0.00884457	0.00525648	0.015554	0.00988841	0.00405042	0	0	0.0188701	0.00424228	0.0277667	0	0.00204838	0.0114056	0.00777101	0.0060763	0.0139216	0	0.0107961	0	0	0	0.00488191	0.0174591	0.0107755	0	0.0102762	0.00317747	0.0265359	0	0.00122243	0.00189885	0	0	0	0.0131912	0	0	0	0.00140335	0.030412	0.0199172	0
RLN2	0	0	0	0	0	0	0	0	0	0	0	0	0.00180876	0	0	0	0	0	0	0	0	0.00332585	0	0	0	0	0	0	0	0	0	0	0	0	0	0	0	0	0	0	0	0	0	0	0	0	0	0
RLN1	0	0	0	0	0	0	0	0	0.00127038	0.0038754	0	0	0	0	0	0	0	0.00245676	0.00438815	0	0	0.00301761	0	0.00621311	0	0	0	0	0	0	0	0	0	0	0	0	0	0	0	0	0	0.00450001	0.00410023	0	0	0	0	0
PLGRKT	0.15583	0.216935	0.221961	0.231679	0.270421	0.286047	0.129378	0.205154	0.275615	0.286891	0.21638	0.179525	0.167949	0.210261	0.282561	0.257828	0.255267	0.212895	0.20244	0.22812	0.243268	0.2426	0.169443	0.318041	0.238711	0.172438	0	0.20171	0.155418	0.223169	0.10761	0.200277	0.241868	0.28974	0.193195	0.262712	0.129952	0.19399	0	0.242144	0.263693	0.142628	0.190012	0.135299	0.111668	0.247922	0.312198	0.2058
CD274	0.00514095	0.00616315	0.00733577	0.014638	0.00695078	0.00560179	0.00759973	0.00402146	0.00863951	0	0.00282248	0	0.00190379	0.0176207	0.00377533	0.00719395	0	0.00155903	0.0102	0.0033942	0.00343359	0.00192479	0	0	0.00304895	0.00546061	0	0.00253822	0.0117	0.00886956	0	0.00877458	0.00665223	0.00759589	0	0.00342407	0.0115898	0.0163884	0	0.00906422	0	0.00412896	0.0146153	0.00588021	0.00831048	0.0124606	0	0.0155085
PDCD1LG2	0.0109359	0.0103674	0.0266342	0.01284	0.0143469	0.00289198	0.0151877	0.00411511	0.0187456	0.00380253	0.00578478	0.00627256	0	0.0243936	0	0.0192017	0	0.0118785	0.00334955	0.00375796	0.0186014	0.0439869	0	0.0370537	0	0.0048115	0	0.0179115	0.0592664	0.0179975	0	0.0403998	0.00377137	0.0216215	0	0.00857851	0.00295458	0.00910659	0	0.0133188	0.0146623	0.0120055	0.0388359	0	0.0200313	0.0239825	0.013565	0.0182299
RIC1	0.435689	0.418249	0.554535	0.424323	0.473425	0.47016	0.376822	0.453716	0.591138	0.400195	0.416066	0.362141	0.284782	0.525546	0.364513	0.510521	0	0.49154	0.46977	0.424309	0.511287	0.513578	0.256275	0.551378	0.374079	0.321271	0.531826	0.46364	0.480343	0.484392	0.187831	0.512083	0.412668	0.519614	0.197418	0.417982	0.43556	0.3785	0	0.48898	0.458418	0.364733	0.486769	0.32638	0.356813	0.477678	0.394672	0.484935
ERMP1	0.171823	0.201736	0.231288	0.167491	0.216784	0.216335	0.252754	0.184683	0.210253	0.269125	0.198564	0.205034	0.223771	0.159646	0.173696	0.199003	0.192849	0.230299	0.258949	0.165834	0.216947	0.306211	0.169284	0.207625	0.219879	0.176335	0.120147	0.16703	0.194328	0.197608	0.237683	0.266001	0.214699	0.234996	0.127418	0.214935	0.236279	0.179066	0	0.219866	0.17556	0.156752	0.194043	0.224942	0.214609	0.242143	0.198533	0.349502
KIAA2026	0.903469	0.823382	0.781563	0.699935	0.654098	0.792949	0.780306	0.72762	0.732962	0.838908	0.809725	0.785939	0.81112	0.750735	0.777793	0.622326	0.768819	0.849171	0.779577	0.763029	0.803816	0.828117	0.673754	0.852811	0.753828	0.857933	0.120147	0.753637	0.586329	0.770183	0.69859	0.725959	0.736883	0.823549	0.510475	0.83745	0.826507	0.775666	0	0.852238	0.780717	0.678833	0.591658	0.749176	0.68841	0.854843	0.801859	1.13314
MLANA	0	0	0.00889007	0.024084	0.017564	0.0133565	0.0137441	0.00519598	0.0279044	0	0.00833772	0	0.00278815	0.0168972	0.00349844	0	0	0.0204801	0.0129287	0	0.00469776	0.0231231	0	0.024732	0.00739493	0	0	0.018973	0.0233128	0.0189054	0	0.018436	0.011186	0.0067372	0	0.00143082	0.0118671	0	0	0	0.0148799	0	0.00740657	0.00548609	0.00274555	0	0.00820528	0.0116627
RANBP6	0.0756647	0.0607781	0.163056	0.125054	0.0737639	0.177759	0.200774	0.122782	0.175745	0.12333	0.136945	0.121553	0.118494	0.108394	0.0680188	0.128775	0	0.0817464	0.234232	0.0709552	0.133194	0.133181	0.0938019	0.152764	0.213185	0.120854	0	0.0919775	0.186223	0.068688	0.0755239	0.157532	0.0986349	0.121126	0.107646	0.0943844	0.0987046	0.0899811	0	0.108212	0.0993906	0.107486	0.0507651	0.127334	0.10603	0.118941	0.0620245	0.148417
IL33	0.00366242	0	0.00548932	0.00851814	0	0	0	0.00491721	0.00149406	0	0	0.00496129	0	0	0.0099393	0.0046095	0	0	0.00605352	0.00213503	0	0.00695293	0	0.00565707	0	0.00610489	0	0	0.00484916	0	0	0.00901183	0	0	0	0.00106171	0	0	0	0	0	0.00556811	0	0	0	0	0	0
UHRF2	0.497714	0.463644	0.50457	0.375627	0.389911	0.361291	0.491967	0.456385	0.418538	0.38027	0.294269	0.299735	0.267719	0.51559	0.303495	0.448755	0.121139	0.413402	0.41198	0.323101	0.389429	0.482307	0.220166	0.42619	0.463344	0.450258	0	0.36124	0.389725	0.350448	0.418965	0.407563	0.419992	0.426364	0.290522	0.297115	0.362511	0.246418	0	0.323184	0.352439	0.204006	0.449378	0.316948	0.299879	0.304035	0.338431	0.453986
GLDC	0.00886689	0.0371076	0.0144735	0.0276716	0.0200868	0.00809923	0.0403535	0.0322849	0.0142896	0.00887584	0.0111111	0.00502585	0.00960465	0.0178349	0.0459627	0.0362197	0	0.0230118	0.0136602	0.0122963	0.0125467	0.0195303	0	0.015191	0.017329	0.00228454	0	0.0126671	0.0239381	0.0177474	0.0100116	0.0448657	0.0198664	0.00635389	0.00806329	0.00756596	0.0179691	0.0110944	0	0.0324356	0.0199489	0.0120608	0.0220044	0.0121857	0	0.0149296	0.00355144	0.00229547
KDM4C	1.04147	1.19135	1.1558	1.13706	1.20833	1.1425	1.33073	1.24643	1.20188	1.29348	1.12432	1.16718	0.980831	1.18622	1.14192	1.2312	0.703235	1.33305	1.13955	1.24088	1.18062	1.2659	0.99456	1.14794	1.2303	1.0972	1.20782	1.24518	1.28741	1.19405	0.825804	1.20407	1.18133	1.27015	1.15874	1.15048	1.09714	1.06539	0	1.15975	1.2297	0.996933	1.19332	1.17297	1.12769	1.36574	1.21196	1.57939
DMAC1	0.0782488	0.0709866	0.114833	0.125857	0.122553	0.148775	0.22586	0.135803	0.154699	0.0717584	0.0868032	0.0521431	0.120935	0.0961937	0.0603428	0.115296	0	0.0976454	0.180919	0.0845115	0.105761	0.109538	0.0844952	0.134327	0.161711	0.0827937	0	0.117973	0.143252	0.0804659	0.108146	0.153657	0.089057	0.120363	0.0666668	0.0783021	0.113923	0.0863484	0	0.0871322	0.0722537	0.0582157	0.0632615	0.0877232	0.105564	0.112558	0.0662866	0.140911
PTPRD	2.64163	2.64056	2.65598	2.61135	2.5884	2.60619	2.66377	2.52313	2.47389	2.48985	2.43547	2.51595	2.44592	2.115	2.35626	2.35099	2.19742	2.36705	2.43622	2.50696	2.41248	2.3953	2.53606	2.5421	2.58939	2.51384	2.6823	2.73972	2.60658	2.83529	2.75843	2.39112	2.58521	2.48491	2.54423	2.33674	2.42896	2.63557	0	2.52658	2.51836	2.68149	2.75106	2.66056	2.56185	2.4695	2.34185	2.46524
TYRP1	0	0.00842688	0	0	0.0043703	0	0.00331559	0.00262972	0.00179939	0	0.00306261	0	0	0	0.00476048	0.00652712	0	0	0	0	0	0.00241602	0	0	0.00376803	0	0	0.00989254	0.00450956	0.0151381	0.00983988	0.00507171	0.00121854	0	0	0	0	0	0	0	0	0.00450001	0	0	0	0	0	0
LURAP1L	0.245614	0.197458	0.299584	0.194365	0.191349	0.213707	0.193928	0.320845	0.251045	0.28642	0.250031	0.221319	0.236721	0.219229	0.173623	0.260703	0.218723	0.175555	0.2381	0.181197	0.216432	0.312254	0.133756	0.295173	0.217079	0.250788	0.120147	0.233209	0.262023	0.219987	0.200883	0.312362	0.207278	0.229969	0.244063	0.185702	0.186814	0.269973	0	0.268748	0.207938	0.27895	0.247743	0.180334	0.190856	0.293155	0.166184	0.267839
MPDZ	1.42509	1.46515	1.74974	1.47252	1.5174	1.65616	1.66851	1.56238	1.46738	1.61251	1.28445	1.64839	1.52466	1.43701	1.54437	1.51792	0.806879	1.47158	1.47532	1.47688	1.48805	1.5258	1.1775	1.40101	1.74597	1.61145	1.87432	1.49572	1.47599	1.55921	1.40976	1.4742	1.52714	1.63743	1.34553	1.47125	1.58285	1.57489	0	1.33769	1.6272	1.42019	1.51228	1.56937	1.60288	1.25591	1.51294	1.53207
NFIB	2.31503	2.39479	2.53263	2.61741	2.64756	2.72857	2.44133	2.38171	2.48384	2.66822	2.59244	2.41485	2.4436	2.02627	2.27799	2.35206	2.03938	2.2389	2.59106	2.46637	2.53961	2.35594	2.52738	2.56568	2.6073	2.43712	2.43653	2.50755	2.4511	2.46509	2.28865	2.19902	2.42498	2.48224	2.30956	2.38295	2.39647	2.29728	0	2.4887	2.52471	2.5141	2.39488	2.57576	2.68627	2.15524	2.34581	2.66626
ZDHHC21	1.08157	0.866623	1.10431	0.92565	0.889328	1.13354	1.00685	0.865356	0.846152	0.986723	0.874658	0.819253	0.759774	0.898322	0.800782	0.736634	0.863963	0.813083	0.931633	0.897156	0.918179	0.984985	0.609031	1.02025	0.955122	0.858919	0.641774	1.0074	0.902067	1.0029	0.613988	1.11306	0.933106	1.16783	0.573018	0.835234	0.925453	0.717899	0	1.04763	0.946248	0.443355	1.01357	0.811556	0.846922	0.955299	0.880073	0.902374
CER1	0.0246384	0	0.00761512	0.00595372	0.00455818	0.0180199	0.00192674	0.00791194	0.00745477	0.0249294	0.0127844	0.0232394	0.0183537	0.0374734	0.0182305	0.00914793	0	0.00362388	0.00803311	0.0119187	0.00842038	0.00457592	0.0397677	0.0565802	0.00580743	0.00243131	0	0	0	0.00284128	0	0.0141804	0.0022787	0.00542554	0	0.01275	0.00870824	0.018435	0	0.0157687	0.00688583	0.00740677	0.00365478	0	0.00616696	0.00675291	0.0166452	0.0123571
FREM1	0.835631	0.801851	0.986518	1.33332	1.50719	1.27397	0.426284	0.990669	1.21533	1.06193	1.07219	0.657148	1.15822	1.30018	0.960067	1.22617	0.478957	0.988135	1.08077	1.25887	1.15484	0.808934	1.05585	1.16404	0.9093	0.746429	0.549898	0.698692	0.731391	0.813003	0.379802	0.938207	0.921078	0.9845	0.584166	1.19816	0.884951	0.755011	0	1.10461	1.27947	0.4952	0.62248	0.912803	0.78889	0.479621	0.933892	0.894307
TTC39B	0.653293	0.561721	0.705197	0.79675	0.816539	0.896037	0.584506	0.699683	0.767976	0.751627	0.754546	0.585284	0.624553	0.796939	0.512199	0.726542	0.492793	0.543904	0.767287	0.694714	0.767879	0.939733	0.603791	0.915282	0.666355	0.663966	0.991883	0.700078	0.822805	0.674117	0.445147	0.866609	0.727044	0.80833	0.584689	0.688632	0.77805	0.578457	0	0.808024	0.756892	0.664275	0.703388	0.689945	0.867513	0.585843	0.784197	0.797152
SNAPC3	0.391932	0.442489	0.464573	0.409699	0.419658	0.45761	0.560143	0.474383	0.518068	0.430478	0.461456	0.414995	0.432966	0.673507	0.332679	0.497805	0.121139	0.437539	0.509244	0.518511	0.523569	0.547949	0.3546	0.514377	0.527516	0.393965	0.500834	0.384576	0.466236	0.349726	0.262251	0.560323	0.444721	0.538011	0.311524	0.460329	0.446713	0.436977	0	0.403668	0.47981	0.416009	0.471148	0.312815	0.390083	0.558671	0.435656	0.49906
PSIP1	0.64135	0.497498	0.618071	0.570707	0.516667	0.590152	0.968531	0.651381	0.597722	0.579776	0.56745	0.549107	0.506656	0.501528	0.497668	0.568122	0.49332	0.530883	0.675901	0.427049	0.617697	0.800352	0.459597	0.619246	0.712073	0.522028	0.531826	0.624794	0.744522	0.587477	0.542369	0.698649	0.559484	0.706561	0.458395	0.509543	0.720134	0.636021	0	0.641168	0.502576	0.545449	0.694199	0.67423	0.741966	0.619083	0.4191	0.880596
CCDC171	0.643827	0.970144	0.930576	0.677905	0.764218	0.7854	0.720441	0.796306	0.713491	0.787695	0.805406	0.844042	0.721293	0.711513	0.904613	0.606455	0.137923	0.829247	0.673048	0.772739	0.805538	0.982479	0.557417	0.984729	0.882727	0.669471	0.581641	0.83088	0.869866	0.712962	0.744112	0.866433	0.909754	0.914165	0.812327	0.925124	0.882897	0.767185	0	0.865911	0.755951	0.694873	0.806609	0.76178	0.763572	0.733768	0.774084	1.10268
C9orf92	0.00329992	0	0.0163566	0.0101806	0.00863182	0.00657333	0.014768	0.0039919	0.0111552	0	0.00209036	0.0080186	0.0036903	0.0266944	0	0.00722654	0	0	0.0204564	0	0.0105389	0.0324595	0.00655099	0.0168009	0.00225252	0	0	0.00836258	0.0239772	0.0242156	0.00557051	0.010312	0.00790738	0.057803	0.00475197	0.00365105	0.00280618	0.00345288	0	0.0109301	0.011783	0.00713569	0.0180342	0	0.0186188	0.00429567	0.00661029	0.0165195
BNC2	0.0115568	0.03444	0.0335999	0.0409402	0.0420259	0.0232387	0.0168718	0.0112237	0.0323155	0.0159278	0.00731165	0.022744	0.00950298	0.0260037	0.0257905	0.042319	0	0.014945	0.0107666	0.0120733	0.0174883	0.0149135	0.00380139	0.0233943	0.0157698	0.00754826	0	0.00403558	0.0509979	0.0270759	0.0217707	0.0303344	0.0161591	0.0176904	0	0.0179083	0.0207816	0.0165456	0	0.0102109	0.0287114	0.0241524	0.0123959	0	0.0198139	0.017235	0.0285542	0.0609737
CNTLN	0.190846	0.206277	0.207893	0.197829	0.20741	0.158707	0.203255	0.211692	0.238371	0.189157	0.19666	0.194278	0.144342	0.167887	0.11678	0.179128	0.164702	0.150752	0.220955	0.229069	0.17376	0.186269	0.160502	0.311622	0.179924	0.218424	0.322478	0.184932	0.14963	0.231974	0.166968	0.174788	0.211402	0.27053	0.142742	0.133828	0.174476	0.200466	0	0.23919	0.339911	0.198052	0.129622	0.157995	0.181955	0.0939962	0.111611	0.166775
SH3GL2	0.612266	0.644215	0.669287	0.632191	0.767587	0.730906	0.723946	0.630284	0.64961	0.714942	0.561328	0.598803	0.683599	0.524143	0.504672	0.590396	0.181018	0.459805	0.633438	0.445806	0.695772	0.618021	0.596397	0.699901	0.662562	0.561583	0.310902	0.643344	0.634895	0.857457	0.773815	0.584636	0.697662	0.819351	0.600975	0.498261	0.549116	0.508323	0	0.727732	0.605251	0.563761	0.468149	0.733987	0.573226	0.536365	0.668841	1.01889
ADAMTSL1	0.0696667	0.0942621	0.0909974	0.117473	0.0903768	0.100196	0.102285	0.067507	0.0764041	0.0516598	0.0578327	0.147494	0.0914204	0.0469419	0.0807413	0.178674	0.158916	0.0988489	0.0556678	0.0523254	0.0456963	0.116225	0.0717739	0.0572145	0.0370778	0.0566611	0.380687	0.0679498	0.100412	0.0753442	0.143397	0.0852212	0.0582002	0.0628656	0.160736	0.0675071	0.0707161	0.0594003	0	0.0442852	0.0795287	0.044687	0.0973283	0.0214132	0.0456798	0.0817699	0.183091	0.223909
SAXO1	0.0157106	0.00945976	0.0195704	0.0111208	0.00823799	0.0140583	0.00757208	0.0109089	0.0117185	0.00845959	0.0135262	0.00741562	0.00485095	0.0175209	0.0139454	0.0281785	0	0.0166159	0.00949499	0.0109211	0.00624816	0.0145726	0.0162076	0.0206624	0.0118131	0.0188628	0	0.00355648	0.0193307	0.0143286	0.00897098	0.0211791	0.0173416	0.00386189	0.0194733	0.00826729	0.00575101	0.00592065	0	0.00504328	0.00776202	0.0161456	0.0141995	0.016071	0.001883	0.0111992	0.0129815	0.0137233
RRAGA	0.114736	0.134596	0.154414	0.174149	0.11033	0.158163	0.359643	0.167519	0.205427	0.114112	0.16455	0.0844532	0.156408	0.195355	0.0750801	0.145055	0.112438	0.0929038	0.287456	0.103946	0.14182	0.18901	0.0601376	0.137175	0.21357	0.0831921	0	0.0857694	0.18168	0.0906782	0.0687783	0.114436	0.110359	0.1506	0.0306509	0.0573335	0.183173	0.165612	0	0.171328	0.0789823	0.0617304	0.0890039	0.101003	0.252733	0.149157	0.0540304	0.143656
HAUS6	0.0905187	0.0857601	0.117624	0.108345	0.100127	0.0858947	0.0887951	0.140153	0.118707	0.0797227	0.0847308	0.0848241	0.0811535	0.133893	0.0947616	0.0942229	0	0.118302	0.0932232	0.0844216	0.106048	0.163688	0.0598562	0.0905211	0.0833821	0.118141	0	0.0929271	0.112645	0.0639575	0.0708082	0.196639	0.110386	0.0867858	0.085762	0.0942643	0.0934581	0.0890981	0	0.0835167	0.0951875	0.110908	0.135619	0.0897139	0.0966614	0.106314	0.118681	0.210515
PLIN2	0.0504255	0.016132	0.0468903	0.0268012	0.0454476	0.0376715	0.0219019	0.0377033	0.0306554	0.00793174	0.0101158	0.0216856	0.0296147	0.0168725	0.0320385	0.0352046	0	0.0223158	0.021351	0.0408542	0.0340701	0.062735	0.00259808	0.0265366	0.0270422	0.039982	0	0.0300222	0.0239629	0.0277339	0	0.0375013	0.0243136	0.0192662	0.0142444	0.0229511	0.0290147	0.00939461	0	0.0371583	0.0307753	0.0549743	0.0446282	0.0152313	0.0145021	0.0232845	0.0158979	0.105317
DENND4C	0.465747	0.582375	0.672631	0.571967	0.626461	0.561417	0.500685	0.668076	0.677735	0.624734	0.518626	0.60623	0.453519	0.807049	0.610467	0.712514	0.390307	0.720831	0.496913	0.640317	0.654042	0.846848	0.414165	0.696493	0.588849	0.50716	0.732525	0.47475	0.6985	0.509517	0.391211	0.836608	0.640173	0.723803	0.576895	0.59274	0.669496	0.471746	0	0.549377	0.645293	0.46121	0.795216	0.450995	0.530579	0.707064	0.597138	0.845622
RPS6	0.123382	0.102315	0.0793735	0.139671	0.0787695	0.108982	0.174806	0.183824	0.177875	0.0967413	0.118048	0.044098	0.131586	0.266075	0.205359	0.19939	0	0.156402	0.204792	0.107071	0.14396	0.129565	0.0704868	0.186416	0.117193	0.118514	0.322478	0.1216	0.100325	0.0977746	0.125945	0.132998	0.106961	0.0880476	0.0752866	0.100798	0.182315	0.178151	0	0.110829	0.134183	0.0446878	0.117105	0.0831867	0.117453	0.117184	0.12376	0.143737
ACER2	0.202609	0.187455	0.209595	0.150954	0.147976	0.143256	0.376793	0.185887	0.189506	0.15933	0.172686	0.175474	0.171363	0.256324	0.192165	0.18919	0	0.17856	0.105142	0.185284	0.182342	0.305458	0.134438	0.287011	0.167372	0.110805	0.523433	0.125673	0.182853	0.191774	0.114263	0.296339	0.178399	0.239579	0.103352	0.240805	0.183379	0.138343	0	0.182369	0.254315	0.151552	0.221367	0.129556	0.129721	0.0812468	0.193752	0.239701
SLC24A2	1.2372	1.12895	1.09549	0.805855	1.00407	1.15141	1.07649	0.998962	0.936635	1.14914	1.10395	1.07604	1.06025	0.731986	0.961087	0.694788	1.5347	0.846516	1.26844	0.731165	1.15768	1.15014	1.14002	1.03474	1.03273	1.11377	0.927192	1.23015	1.07429	1.10071	1.18672	0.916239	1.21926	1.14436	1.25895	1.00989	1.30141	1.34168	0	0.985156	0.874018	1.26395	0.879739	0.968491	1.36893	0.708982	0.928021	1.10105
MLLT3	1.30114	1.27239	1.38026	1.31407	1.34465	1.32589	1.43551	1.31342	1.27966	1.46157	1.26225	1.18541	1.14658	0.970873	1.13054	1.21747	0.741644	1.18432	1.31044	1.21576	1.34147	1.37298	1.18696	1.24905	1.26582	1.24511	0.928732	1.41575	1.18361	1.42814	1.05843	1.17099	1.35866	1.46438	1.07163	1.2803	1.28242	1.17791	0	1.15783	1.21331	1.28487	1.11363	1.53358	1.445	1.44706	1.20984	1.65391
FOCAD	0.774173	1.01173	0.990872	0.891984	0.98469	0.949824	0.804403	0.945456	0.922369	0.934249	0.783519	0.89602	0.783764	0.809699	0.894878	0.896374	0.655492	0.932766	0.823213	0.980825	0.973683	1.02227	0.677317	0.825768	0.944725	1.05697	0.261924	1.0614	1.03168	0.927068	0.707339	1.01294	1.05473	0.927544	0.651839	0.944722	0.876325	0.801161	0	0.919958	0.976536	0.795993	0.863207	0.79316	0.901298	1.25967	0.957743	0.928098
HACD4	0.00697826	0	0.00407649	0.0150093	0.00179366	0	0.0137044	0.0113148	0.0112703	0.016525	0.0070259	0	0	0.0224249	0.0145137	0.0134382	0	0.00956805	0.0266575	0.00413019	0.00556115	0.0232605	0	0.010253	0	0.00232776	0	0.00266062	0.0275305	0	0.0126019	0.0337995	0.00373007	0.0127973	0.0144901	0.00317835	0.00358802	0.0131268	0	0.00755323	0.00840338	0	0.00357758	0	0	0.022387	0.00403284	0.00777487
KLHL9	0.142295	0.132958	0.150147	0.11997	0.084626	0.27934	0.274259	0.161573	0.162959	0.231389	0.287238	0.181498	0.217716	0.0808468	0.0691772	0.102888	0	0.0845677	0.225752	0.123536	0.114757	0.156552	0.136642	0.149699	0.29111	0.217565	0	0.226045	0.142032	0.14034	0.0861917	0.124911	0.166855	0.14378	0.0665237	0.135908	0.144357	0.110481	0	0.0916616	0.101849	0.0445347	0.0785849	0.179549	0.271086	0.0824919	0.0264599	0.174998
IFNA6	0	0	0	0	0	0	0.00336345	0	0	0	0	0	0	0	0	0	0	0	0	0	0	0	0	0	0	0	0	0	0.00213288	0.00557953	0	0	0	0	0	0	0	0	0	0	0	0	0.0030957	0	0	0	0	0
IFNA13	0	0	0	0	0	0	0	0	0	0	0	0	0	0	0	0	0	0	0	0	0	0	0	0	0	0	0	0	0.00213288	0	0	0	0	0	0	0	0.00148004	0	0	0	0	0	0	0	0	0	0	0
IFNA2	0	0	0	0	0	0	0.00159179	0	0	0	0	0	0	0	0	0	0	0	0	0	0	0	0	0	0.00232614	0	0	0	0	0	0	0	0	0	0	0	0	0	0	0	0	0	0	0	0	0	0	0
IFNE	0	0	0	0	0	0	0	0	0	0	0	0	0	0	0	0	0	0	0	0	0	0	0	0	0	0	0	0	0	0	0	0	0.00200903	0	0	0	0	0	0	0	0	0	0	0	0	0	0	0
MTAP	0	0	0	0	0	0	0	0	0	0	0	0	0	0	0	0	0	0	0	0	0	0	0	0	0	0	0	0	0	0	0	0	0	0	0	0	0	0	0	0	0	0	0	0	0	0	0	0
AL359922.1	0.0128567	0.00588383	0.0126503	0.00718109	0.0101804	0.00761985	0.00679187	0.0189738	0.0082194	0.00651197	0.00252507	0	0	0	0.00871131	0.014689	0	0.0283851	0.027634	0.00264381	0.016033	0.0247986	0	0.0042969	0	0.00766726	0	0.00431682	0.033431	0.0182068	0	0.00381236	0.00897291	0.0118262	0	0.00324025	0.00211697	0.0269923	0	0.00941169	0.008744	0.00931699	0.0244964	0	0.0107531	0.00910604	0.00433529	0.0119414
CDKN2A	0.0715486	0.0280677	0.0790378	0.0214316	0.039068	0.10211	0.0548595	0.0669571	0.047998	0.062998	0.0178331	0.0424607	0.0323238	0.015359	0.0413036	0.0515884	0	0.0912975	0.0763163	0.0296434	0.0623386	0.0780795	0.0423499	0.0285312	0.0716493	0.0176352	0	0.100985	0.0340134	0.0411112	0.0305995	0.0214277	0.0276768	0.0657145	0.0397079	0.046669	0.0467709	0.068986	0	0.0118087	0.0483606	0.0244998	0.0561206	0.113096	0.109437	0.054073	0.017842	0.057898
CDKN2B	0.00147388	0	0.00613164	0.0018344	0.00362313	0.00413502	0	0.00913595	0.0084805	0.0091201	0	0	0.00596123	0.0119954	0.00440512	0	0	0.00233295	0.0184013	0.00278233	0.00563142	0.00864031	0.003952	0	0.0093043	0.00223297	0	0.00422839	0.00596532	0.00395421	0	0	0.00408986	0	0	0.0079019	0.00172089	0.0143159	0	0	0.00300166	0.00603739	0	0.00907648	0	0.00429567	0.00482318	0.0206848
DMRTA1	0	0	0	0	0	0	0	0	0	0	0	0.00322687	0	0	0	0	0	0	0	0	0	0	0	0.0042969	0	0	0	0	0	0	0	0	0.000933189	0	0	0	0	0	0	0	0	0	0	0	0	0	0	0
ELAVL2	0.754011	0.800508	0.961645	0.906434	0.909974	1.0343	1.13176	0.832935	0.902105	0.916005	0.960263	0.909382	0.776738	0.711431	0.726834	0.774252	0.405054	0.692788	0.949608	0.801122	0.903885	0.862637	0.73658	0.813781	1.13835	0.768157	0.523433	1.03763	1.03853	1.0272	0.825277	0.748968	0.897164	1.00648	0.628624	0.811664	0.740353	0.791374	0	0.910739	0.8183	0.653986	0.782416	0.944179	1.02768	1.11723	0.748637	0.737468
IZUMO3	0	0.0038927	0	0.00447446	0.00353476	0.00378906	0	0	0	0	0	0	0.00180876	0	0	0	0	0	0	0	0	0.00210323	0	0	0	0	0	0.00319187	0	0	0	0.00313916	0	0.00675334	0	0	0	0	0	0	0	0	0	0	0	0	0	0
TUSC1	0.0215134	0.00336065	0.0364539	0.033447	0.0187393	0.0444915	0.123928	0.0330146	0.0571399	0.0344861	0.024965	0.0173272	0.0317843	0.0510968	0.00812981	0.0663152	0	0.0285602	0.112057	0.0162662	0.0540736	0.0528209	0.0206361	0.0616247	0.0243753	0.0156693	0	0.013624	0.0245405	0.0164386	0.0295187	0.0341624	0.0241225	0.0189763	0	0.0246631	0.0509259	0.0548768	0	0.0241486	0.062207	0	0.0410025	0.0216455	0.0329368	0.0423184	0.0207072	0.0483861
CAAP1	0.157304	0.208474	0.225099	0.28195	0.203803	0.222215	0.145572	0.253055	0.265806	0.24501	0.184685	0.162167	0.154516	0.285154	0.192368	0.208971	0.0685803	0.176225	0.25185	0.246627	0.28972	0.235237	0.174306	0.363834	0.167865	0.2259	0	0.196504	0.228555	0.171816	0.0967515	0.177692	0.195839	0.250985	0.263143	0.253429	0.205877	0.18932	0	0.210786	0.273961	0.172423	0.154385	0.14187	0.215282	0.195028	0.210366	0.275108
PLAA	0.202171	0.20134	0.257715	0.222062	0.236648	0.343322	0.176326	0.256464	0.283587	0.253489	0.210216	0.140285	0.160925	0.282065	0.217209	0.309894	0	0.260316	0.300197	0.234862	0.311748	0.288051	0.134513	0.38476	0.19498	0.162721	0	0.194176	0.272333	0.200656	0.110104	0.377513	0.244635	0.269869	0.151452	0.202483	0.270347	0.198623	0	0.239784	0.249378	0.219689	0.223937	0.284662	0.173064	0.145716	0.247669	0.329755
IFT74	0.210525	0.285931	0.203757	0.161373	0.127756	0.179974	0.166995	0.237121	0.212117	0.195692	0.182562	0.166228	0.128718	0.200252	0.157772	0.172538	0.10049	0.197829	0.165003	0.166565	0.180096	0.261451	0.1093	0.185177	0.158416	0.156982	0.531826	0.223197	0.172552	0.217585	0.170858	0.210383	0.237175	0.229899	0.125214	0.175415	0.177697	0.168317	0	0.121492	0.160428	0.114222	0.231034	0.121276	0.228929	0.25138	0.157015	0.282598
LRRC19	0	0.0024393	0.00891301	0.0264983	0.0045436	0.00298076	0.00499109	0.00993332	0.0115451	0	0.00482786	0.00255305	0.0027912	0.00602069	0.00765857	0.0109468	0	0.00640061	0	0	0.0075729	0.0138926	0	0.0202012	0	0	0	0.00194491	0.0159423	0.00366795	0	0.0180366	0.0047892	0.0195383	0	0.00307806	0.00340683	0.00308455	0	0	0.00874748	0	0.0157678	0	0.0112895	0.0372482	0.0130078	0
TEK	0.0331597	0.029005	0.0256321	0.0345759	0.0504824	0.0295316	0.0277051	0.047314	0.0279601	0.0156286	0.0166069	0.0277266	0.0244763	0.0338523	0.0249108	0.0217532	0.116188	0.0318993	0.0371668	0.00987887	0.0361218	0.0497596	0.0676535	0.0208915	0.0165831	0.0200525	0	0.0151452	0.0423548	0.0629168	0.0390953	0.0319429	0.0205345	0.0204734	0.0504393	0.0469507	0.031592	0.01683	0	0.0390756	0.0364199	0.017368	0.0247446	0.0500754	0.0390008	0.0519026	0.0410839	0.0625807
EQTN	0.00502185	0.00562601	0.0156588	0.0110933	0.0139229	0	0.00646549	0.0122148	0.0085284	0.00982858	0.00471159	0.0148711	0.00376468	0.0126828	0.00301761	0.00950078	0	0.00277452	0.0118302	0.00506916	0.0145314	0.0289838	0.00301656	0.0140835	0.00194259	0.010483	0	0	0.0128075	0.0103312	0.00345192	0.00940727	0.00664928	0.00860919	0.00475197	0.00620382	0.00608973	0	0	0.00604223	0.00467085	0.00532423	0	0.0158289	0	0.00552665	0.00908534	0.0156075
MOB3B	0.639113	0.736278	0.90858	0.740525	0.757637	0.5774	0.486567	0.697155	0.840783	0.787708	0.743783	0.767624	0.61441	0.532932	0.709115	0.811989	0.0685803	0.689404	0.663939	0.714214	0.841977	0.982826	0.648156	0.853688	0.725293	0.617469	0.322478	0.765754	0.648239	0.74125	0.57153	0.853864	0.824306	0.711361	0.688152	0.733464	0.662971	0.655295	0	0.615691	0.865169	0.557454	0.58841	0.632268	0.546735	0.807217	0.877371	0.832663
C9orf72	0.283975	0.284847	0.362847	0.385218	0.316196	0.286266	0.380811	0.362706	0.336799	0.359119	0.342768	0.201538	0.347707	0.385849	0.232698	0.408886	0.361767	0.261938	0.428543	0.283926	0.354602	0.464721	0.162332	0.408917	0.401729	0.27847	0	0.360373	0.421147	0.214829	0.159266	0.498953	0.233669	0.432745	0.140956	0.256224	0.281924	0.389556	0	0.280319	0.3502	0.257216	0.339188	0.268481	0.251635	0.325206	0.292253	0.306793
LINGO2	2.56631	2.47171	2.67996	2.54028	2.39587	2.49761	2.56019	2.64852	2.48904	2.80707	2.51166	2.78017	2.43262	2.44821	2.42971	2.51905	2.1015	2.50561	2.29036	2.68051	2.51517	2.35515	2.63537	2.47066	2.83772	2.62882	2.86139	2.74044	2.58894	2.8339	2.66438	2.34522	2.45762	2.71736	2.81427	2.41079	2.55381	2.71649	0	2.77106	2.56377	2.78381	2.474	2.67379	2.49536	2.81627	2.40147	2.5539
ACO1	0.244345	0.302076	0.29951	0.286007	0.238917	0.28883	0.254357	0.355882	0.312224	0.302165	0.233851	0.273329	0.272952	0.281057	0.307083	0.33994	0	0.367474	0.312246	0.313042	0.397871	0.426226	0.192438	0.35628	0.278907	0.251614	0.322478	0.276056	0.257895	0.213911	0.178172	0.342046	0.27583	0.382331	0.221341	0.316557	0.257236	0.182642	0	0.383455	0.275327	0.251002	0.326172	0.274695	0.234628	0.296451	0.260419	0.309228
DDX58	0.0648726	0.06092	0.0978858	0.092839	0.0606765	0.0717131	0.0913734	0.121188	0.126379	0.0836999	0.0823335	0.0673391	0.0708769	0.188911	0.0969299	0.110036	0.135482	0.174844	0.121374	0.0750897	0.0900977	0.175975	0.027425	0.0854142	0.0766951	0.0655887	0	0.102325	0.117083	0.094407	0.0562907	0.129464	0.0702274	0.0883465	0.0442174	0.0610928	0.0948242	0.0925957	0	0.0773145	0.102454	0.0705033	0.165769	0.0676131	0.084168	0.0567021	0.0776879	0.133868
TOPORS	0.125461	0.0694706	0.138016	0.112123	0.125547	0.167216	0.22642	0.136226	0.165123	0.111531	0.157498	0.0997623	0.104631	0.134153	0.158415	0.173852	0	0.11598	0.178586	0.0914428	0.163308	0.190234	0.1065	0.15839	0.105386	0.154598	0.330872	0.110124	0.129701	0.0485158	0.140247	0.183773	0.116854	0.147823	0.0179864	0.13542	0.158262	0.157036	0	0.123849	0.143708	0.0676229	0.0902872	0.0455147	0.175574	0.115481	0.0965809	0.291042
SMIM27	0.0219565	0.0304358	0.0348833	0.0560189	0.079306	0.030054	0.0642976	0.0306357	0.0724386	0.0149242	0.0431621	0.0127138	0.0187209	0.0574187	0.0254083	0.0636553	0	0.0358332	0.071015	0.014794	0.0694422	0.0359902	0.0206477	0.0487648	0.0431129	0.0161524	0	0.0710318	0.0757759	0.0283614	0.00810699	0.01492	0.0227715	0.0434938	0.00617143	0.0254525	0.0298878	0.0261441	0	0.049149	0.0183424	0.0261488	0.0634891	0.0112282	0.0398667	0.0512854	0.0319481	0.0442301
NDUFB6	0.129504	0.126262	0.240271	0.18371	0.195381	0.136245	0.246995	0.186883	0.252493	0.14896	0.142784	0.10739	0.204715	0.304389	0.20921	0.22369	0	0.151003	0.188895	0.14131	0.197775	0.289901	0.231145	0.239063	0.180509	0.155013	0	0.16404	0.243153	0.169435	0.152623	0.27647	0.220238	0.223278	0.171068	0.192634	0.21011	0.201517	0	0.150449	0.212846	0.220309	0.180244	0.262442	0.218018	0.207701	0.186225	0.232768
TAF1L	0.00915068	0	0.00672981	0.00522894	0	0	0.0070849	0.00398549	0.00416074	0.00447565	0	0.000966198	0.00210641	0	0	0	0	0.00308807	0.00218534	0.00600166	0.00342217	0.0014914	0.00338333	0.00749532	0	0.0108095	0	0	0	0	0.0144457	0	0.00282518	0	0	0.010144	0.00375746	0.00877485	0	0	0.00345924	0.00767419	0	0.00999667	0.00419004	0	0	0.0142232
TMEM215	0	0	0	0	0	0	0	0	0.000999137	0	0	0	0	0	0	0	0	0	0	0	0	0	0	0	0	0	0	0	0	0	0	0	0	0	0	0	0	0	0	0	0	0	0	0	0	0	0	0
APTX	0.283359	0.204751	0.358243	0.299781	0.260289	0.325231	0.249942	0.274736	0.379492	0.238081	0.221659	0.287075	0.233066	0.326153	0.327016	0.407176	0	0.271022	0.361905	0.337352	0.354305	0.466336	0.192568	0.524365	0.287212	0.183884	0.310902	0.232844	0.374093	0.15692	0.154203	0.463032	0.392118	0.381039	0.278015	0.38521	0.362015	0.169833	0	0.265996	0.38642	0.236515	0.414539	0.272849	0.310969	0.439892	0.282836	0.511496
DNAJA1	0.20316	0.120586	0.261384	0.293939	0.239592	0.318899	1.09317	0.227361	0.43196	0.236266	0.190605	0.198982	0.251821	0.298851	0.155327	0.22854	0.223657	0.166367	0.594881	0.182374	0.298957	0.301664	0.193787	0.416358	0.448526	0.119989	0.200954	0.119802	0.325925	0.172413	0.188194	0.271208	0.241293	0.382312	0.159696	0.223264	0.365988	0.322523	0	0.228766	0.218412	0.130582	0.236871	0.313798	0.38376	0.185723	0.232961	0.789134
SMU1	0.121514	0.174183	0.179851	0.185979	0.197293	0.155484	0.23495	0.221744	0.230641	0.153358	0.173306	0.155909	0.165822	0.304608	0.159174	0.2079	0	0.167109	0.2275	0.224838	0.250602	0.293218	0.133811	0.292338	0.177303	0.195317	0.458742	0.163796	0.251337	0.154354	0.114321	0.258936	0.169928	0.194737	0.0912434	0.180595	0.216503	0.188338	0	0.112919	0.157083	0.119072	0.154609	0.163711	0.18974	0.208834	0.169368	0.28156
B4GALT1	0.0301039	0.023099	0.0357639	0.0557081	0.0382413	0.032268	0.0188353	0.0474497	0.0778578	0.0503919	0.0236418	0.0444877	0.0330015	0.0632716	0.0642916	0.0528786	0	0.0919433	0.0402533	0.0616521	0.0656004	0.106957	0.0475876	0.101422	0.0303049	0.0248056	0	0.0185533	0.0204497	0.03567	0.00916872	0.0461089	0.0469031	0.0312544	0.0254967	0.0582417	0.0353662	0.0474851	0	0.0512927	0.0398684	0.0245456	0.0672595	0.0169683	0.0287039	0.132558	0.0439994	0.0459613
SPINK4	0	0	0.00332319	0.00360946	0	0	0	0	0	0.0052856	0	0.00297672	0.00155369	0.00728102	0	0	0	0	0	0	0	0	0	0	0.00231562	0	0	0.00275212	0	0	0	0	0.00166997	0	0	0	0	0	0	0.00901823	0	0	0.00316273	0	0	0	0	0
BAG1	0.0157093	0.0504091	0.0495052	0.0733967	0.0372735	0.0985813	0.0700357	0.050811	0.0828236	0.0383929	0.0321848	0.047149	0.0487415	0.0972872	0.0467269	0.0577346	0	0.078556	0.0760771	0.0478326	0.0560863	0.0447963	0.0321803	0.0725556	0.067847	0.0236061	0.120147	0.0301486	0.0437313	0.0271179	0.0142666	0.0504944	0.0301493	0.0382373	0.00421189	0.0289853	0.0506301	0.0560394	0	0.0411871	0.048888	0.0169261	0.0215285	0.0339246	0.0592847	0.085092	0.0322988	0.0867851
CHMP5	0.143496	0.153178	0.13825	0.133326	0.12732	0.179259	0.233603	0.183465	0.200896	0.193668	0.20502	0.142362	0.181917	0.106823	0.149145	0.198108	0.183948	0.147647	0.286004	0.0912545	0.165989	0.21108	0.0530562	0.191683	0.17976	0.160585	0.322478	0.15201	0.139036	0.0956632	0.0769497	0.218678	0.150341	0.155439	0.0951331	0.143043	0.147361	0.138668	0	0.130475	0.113576	0.119459	0.149657	0.136806	0.198029	0.202754	0.0919316	0.204176
NFX1	0.602177	0.556292	0.640786	0.508607	0.500332	0.445065	0.441147	0.59127	0.658589	0.592339	0.541593	0.515441	0.559834	0.786212	0.77688	0.641745	0.0961213	0.743426	0.546685	0.646538	0.630728	0.837931	0.40757	0.638359	0.437746	0.504454	0.322478	0.342543	0.506297	0.492324	0.369733	0.721501	0.631743	0.590092	0.399057	0.68132	0.489546	0.392949	0	0.528517	0.685187	0.566707	0.56749	0.371255	0.46489	0.809407	0.735546	0.736983
AQP7	0.0049888	0.011448	0.00525908	0.00164785	0.00522353	0.00485807	0	0	0.00495654	0	0.00385315	0.00509148	0	0	0	0.00761764	0	0	0	0.0133531	0	0.0030278	0	0.0101272	0.00556099	0.0118334	0	0.0130411	0	0	0.0189376	0.0214178	0	0	0	0.00395255	0.00206237	0	0	0.00284332	0.0015054	0	0.00861207	0	0.00238102	0	0	0.0101272
AQP3	0	0	0	0	0	0	0	0.00181507	0.00251443	0	0	0	0	0	0	0.00317448	0	0	0	0	0	0.00218952	0	0	0	0	0	0	0	0	0	0	0	0	0	0	0	0	0	0	0	0	0.00558362	0	0.00208499	0	0	0.0167015
NOL6	0.0268043	0.0071772	0.0573017	0.0304969	0.0521533	0.0546928	0.0478395	0.0549278	0.0669789	0.0341443	0.0268542	0.0275842	0.035464	0.0626106	0.028363	0.0895843	0	0.0428388	0.0722113	0.0318298	0.0472021	0.0605655	0.0167893	0.0591827	0.0485374	0.0280603	0	0.047931	0.031136	0.0314916	0.0422096	0.105049	0.0351415	0.0362578	0	0.0430054	0.0246844	0.025828	0	0.0237355	0.0316664	0.0216069	0.0265851	0.0344234	0.0262459	0.070085	0.0458103	0.015439
ANKRD18B	0.0140564	0.0103848	0.0297541	0.016837	0.0356634	0.0231806	0.0022302	0.01728	0.0347909	0.0197551	0.0347759	0.0172662	0.0249769	0.0324726	0.0185141	0.0295268	0	0.0179877	0.025751	0.0315531	0.0257478	0.0281536	0.0247326	0.0369094	0.0513989	0.0261486	0	0.0309725	0.0309775	0.0106277	0.0422695	0.0317092	0.0235843	0.0195277	0.0120478	0.0429483	0.0427125	0.0368332	0	0.0261348	0.025908	0.0108952	0	0.0177761	0.0097168	0.0562764	0.0176012	0.0280953
PRSS3	0.0110711	0.0197329	0.0224727	0.0202504	0.0199081	0.0110499	0.0326372	0.0267882	0.0300199	0.00506912	0.00642268	0.013374	0.0191504	0.00911539	0.0200137	0.0200521	0	0.0104373	0.0179384	0.0207661	0.0307659	0.0181669	0.00885745	0	0.0132415	0.00284844	0	0.00254942	0.0194768	0.0110999	0.0524747	0.0252972	0.0093475	0.00542554	0.00612866	0.0209119	0.0117721	0.00904286	0	0.0128754	0.0237577	0.00954312	0.0127478	0	0.00730282	0	0.0271617	0.0196419
UBE2R2	0.699053	0.723642	0.696432	0.702382	0.638915	0.597296	0.689939	0.787177	0.697662	0.731442	0.552563	0.683106	0.54491	0.76692	0.767213	0.760555	0.411228	0.757805	0.729665	0.758755	0.757758	0.78811	0.680641	0.848104	0.800298	0.735693	0.757637	0.654128	0.698254	0.553608	0.717191	0.81843	0.794454	0.839794	0.726264	0.753878	0.774558	0.709918	0	0.701399	0.758662	0.451966	0.773789	0.644164	0.690435	0.838205	0.700986	0.665074
UBAP2	0.334806	0.391827	0.509501	0.456193	0.476984	0.417986	0.36198	0.487297	0.525356	0.436004	0.36612	0.413642	0.409731	0.492145	0.524614	0.453889	0.411395	0.54241	0.476294	0.483658	0.524827	0.47397	0.336371	0.538258	0.439133	0.374465	0	0.366392	0.4414	0.425714	0.32285	0.606856	0.502068	0.462363	0.296283	0.465849	0.48163	0.392587	0	0.401319	0.526341	0.221609	0.383214	0.31967	0.412837	0.572873	0.432755	0.336082
DCAF12	0.0673655	0.0777729	0.126217	0.104815	0.0955993	0.10886	0.134946	0.0999882	0.123769	0.086927	0.101709	0.0884344	0.0909491	0.059858	0.109785	0.110726	0	0.101092	0.0970266	0.0818735	0.123315	0.127601	0.0865954	0.117517	0.087022	0.0981984	0	0.0932568	0.058814	0.116343	0.0854281	0.144487	0.123105	0.0824951	0.0773696	0.123737	0.105425	0.071818	0	0.0613934	0.0825571	0.03488	0.095957	0.101299	0.0868251	0.0544044	0.109455	0.142453
UBAP1	0.339456	0.343056	0.438975	0.391048	0.459336	0.470619	0.516135	0.471884	0.41542	0.470086	0.402021	0.357828	0.368271	0.408907	0.378682	0.340488	0.0993891	0.430125	0.470277	0.393273	0.443899	0.425438	0.370339	0.355974	0.415721	0.390847	0.261924	0.489953	0.320097	0.422464	0.290783	0.388234	0.452333	0.556474	0.279491	0.380093	0.494001	0.422892	0	0.364335	0.522124	0.216656	0.291686	0.389558	0.374838	0.424251	0.434478	0.409977
KIF24	0.00978297	0.0124684	0.00365812	0.0128193	0.0143378	0.0103847	0.00208169	0.011066	0.0098439	0.0110832	0.00164503	0.00198566	0.00379734	0.00602069	0.0113797	0	0	0.0146415	0.00183333	0.00608834	0.00483193	0.0223396	0	0.00567826	0.00283753	0	0	0.00364874	0.0102841	0.0116038	0	0.0051937	0.00612092	0.00679923	0.00877218	0.00686516	0.00333299	0	0	0.0177472	0.012558	0.00494442	0.0141716	0	0.00413347	0.00656886	0	0.076071
NUDT2	0.0313264	0.0516946	0.0682899	0.0565462	0.0403079	0.0578048	0.070013	0.0847929	0.127856	0.0498804	0.0602402	0.0403099	0.0475465	0.106735	0.105603	0.0660948	0	0.0520631	0.0741125	0.0720765	0.105033	0.120139	0.0740539	0.0896375	0.0476135	0.0230387	0	0.0306602	0.0581529	0.0568728	0.047605	0.108232	0.0567491	0.0715504	0.0192631	0.0515116	0.0709514	0.0469884	0	0.0177563	0.0664893	0.0406849	0.108425	0.0277835	0.0561749	0.0400085	0.0420528	0.0895967
MYORG	0.00925	0	0.00494944	0.0132283	0.0070431	0.0114331	0.027027	0.00378933	0.0159224	0.00209812	0.00378889	0.00132691	0.00695531	0.00715859	0.0100864	0.00772771	0	0	0.00157864	0.00160538	0.00910345	0.0216156	0.0103606	0.0166192	0.0113314	0.0136355	0	0.00882359	0.0265036	0.00782813	0	0.00412718	0.00876916	0.0053517	0	0.00986839	0.0200131	0.0127659	0	0	0.00985445	0	0.0138707	0.0114177	0.0045216	0.0159853	0.00563744	0.0427998
C9orf24	0.143367	0.0590017	0.138811	0.0698613	0.0555907	0.0748761	0.440632	0.140501	0.116143	0.0948792	0.109559	0.0528586	0.0827655	0.158772	0.158372	0.104248	0.19551	0.121608	0.0994296	0.0962014	0.0858406	0.189023	0.0779549	0.10561	0.104285	0.10143	0.322478	0.14963	0.085147	0.115276	0.0907214	0.203854	0.11526	0.156999	0.0739421	0.117532	0.178628	0.158547	0	0.121487	0.0997485	0.126672	0.115561	0.174755	0.124742	0.243127	0.173931	0.642043
FAM219A	0.330313	0.361514	0.441822	0.409517	0.364587	0.419784	0.50149	0.452156	0.48289	0.388844	0.41354	0.407133	0.386655	0.398383	0.504689	0.469936	0.211443	0.454828	0.447295	0.463585	0.479085	0.499728	0.314993	0.530781	0.47703	0.301978	0.120147	0.315289	0.377124	0.380104	0.347703	0.504306	0.457655	0.484836	0.377464	0.498693	0.498488	0.392155	0	0.436001	0.378285	0.320279	0.366952	0.334253	0.482992	0.604397	0.503003	0.511228
DNAI1	0.0181752	0.00770401	0.0796437	0.0207838	0.00840735	0.0181937	0.0533631	0.0507746	0.0322069	0.0501559	0.0162119	0.0204811	0.0204613	0.030686	0.047771	0.0304084	0	0.05709	0.0379131	0.021304	0.0489729	0.0596896	0.0395038	0.0453094	0.0475389	0.0317165	0	0.0462352	0.033249	0.0667032	0.0377462	0.031177	0.0488068	0.0535417	0.0521041	0.0491569	0.0790946	0.0594365	0	0.03974	0.0389682	0.0143244	0.0640794	0.0257454	0.0402359	0.0287913	0.0767062	0.081301
ENHO	0.0543894	0.0752427	0.0856231	0.114332	0.0894538	0.0453839	0.280184	0.0992385	0.187412	0.0627827	0.0812789	0.0387263	0.113483	0.188621	0.0634201	0.175222	0.0961213	0.0929151	0.248014	0.0414302	0.095779	0.143682	0.0455847	0.198576	0.111888	0.0469854	0	0.0467462	0.12669	0.0523304	0.0611912	0.132206	0.0786183	0.127023	0.0252636	0.031706	0.133125	0.13232	0	0.0988625	0.0931921	0.103555	0.141507	0.0906041	0.101258	0.0938808	0.0293354	0.12571
CNTFR	0.163389	0.129691	0.188629	0.115808	0.19478	0.10011	0.355215	0.240403	0.272583	0.147986	0.175185	0.129813	0.18771	0.308161	0.194536	0.226554	0	0.252648	0.215897	0.192527	0.192573	0.34291	0.136448	0.251129	0.209226	0.104653	0.200954	0.13277	0.136666	0.148525	0.159421	0.20872	0.206576	0.273241	0.111124	0.152108	0.231603	0.24136	0	0.153243	0.186528	0.13488	0.21619	0.142268	0.209572	0.330988	0.258883	0.32866
RPP25L	0.00630348	0	0.0176978	0.0245385	0.01159	0.030415	0.0283428	0.0133277	0.0374524	0.00451533	0.00945338	0.0024951	0.0112893	0.0182367	0.00712917	0.0244118	0	0.0226881	0.0226314	0.0101535	0.0237482	0.00679851	0	0.0209301	0.00740388	0.0126262	0	0.0127797	0.00776708	0.0095529	0	0.00756126	0.0178303	0.0162381	0	0.0178913	0.0139899	0	0	0.00973384	0.0122061	0	0.00615614	0.002614	0.0117986	0.00956746	0.0169498	0.00606048
DCTN3	0.0785513	0.0810898	0.0861376	0.164318	0.157163	0.0941385	0.299289	0.133527	0.233501	0.0693856	0.0704255	0.0455453	0.13002	0.175722	0.0805377	0.156332	0	0.12296	0.26609	0.0894384	0.110253	0.148527	0.0751086	0.187072	0.152474	0.047491	0	0.0790558	0.164156	0.0851292	0.151176	0.208353	0.0889233	0.204727	0.0612316	0.088887	0.134683	0.107619	0	0.0710822	0.113113	0.0403141	0.0991353	0.0858022	0.138498	0.120269	0.0730306	0.112465
ARID3C	0	0.00195251	0.00132115	0	0	0	0	0	0	0	0	0	0	0	0	0	0	0.00370002	0	0	0	0	0	0	0	0	0	0	0	0.0050071	0	0	0	0	0	0	0	0	0	0	0	0	0	0	0	0	0	0.00439509
SIGMAR1	0.0564669	0.031749	0.0700376	0.0629399	0.026212	0.117224	0.0599118	0.125084	0.101489	0.0636351	0.0673954	0.0523137	0.0764876	0.11867	0.0690282	0.103647	0	0.0686166	0.114894	0.064629	0.0660194	0.0935659	0.0287274	0.0602912	0.084924	0.0325126	0	0.0572263	0.0771166	0.0702967	0.0524143	0.0834146	0.0701019	0.106621	0.0364624	0.0539862	0.0647871	0.0345954	0	0.0634089	0.046573	0.0380551	0.074058	0.0453761	0.0565225	0.0910951	0.0337771	0.0633379
GALT	0.0468828	0.0417753	0.0660781	0.0767751	0.0515353	0.038043	0.0532293	0.0773438	0.109388	0.0391987	0.0391553	0.0297368	0.0485212	0.12641	0.0846505	0.115703	0	0.0900796	0.0668711	0.0361147	0.0612929	0.0676552	0.065725	0.159747	0.0270625	0.0485805	0	0.040679	0.0486277	0.00837272	0.0759502	0.077219	0.0432362	0.0954423	0.0718901	0.0869109	0.0718873	0.0332901	0	0.0634308	0.0978103	0.0254868	0.0605909	0.0461356	0.0355738	0.0589781	0.105045	0.13427
IL11RA	0.0663979	0.0787858	0.0650748	0.0781647	0.0615852	0.0748337	0.0891427	0.110112	0.0838815	0.0758097	0.0575877	0.0253048	0.0744321	0.0679762	0.127083	0.0469421	0.135482	0.0688292	0.0736312	0.10954	0.0887657	0.0947591	0.018264	0.0773499	0.0723844	0.10351	0.120147	0.120184	0.0910223	0.105509	0.0698828	0.123838	0.125383	0.071593	0.0317736	0.0674084	0.0660487	0.0759284	0	0.0976598	0.0837947	0.0591967	0.092395	0.111839	0.0781793	0.049394	0.0999502	0.136625
CCL27	0.00273339	0.00736837	0	0.00701883	0.0109612	0	0.0047994	0	0.00225642	0	0	0.0016111	0	0.00602069	0.00438354	0.0035657	0	0	0.00475174	0	0.0114365	0.0015837	0	0.0155354	0.00943972	0	0	0	0	0	0	0.00386411	0.00512051	0	0	0.00389975	0.00209046	0.00369467	0	0	0	0	0	0	0	0.00394197	0	0
AL162231.1	0.0407603	0.0394839	0.0402858	0.0735934	0.0840087	0.0673783	0.0431577	0.035478	0.0491477	0.00993397	0.0566615	0.0328758	0.0330035	0.0387367	0.0252925	0.0421083	0	0.0582911	0.0533859	0.0286298	0.0697407	0.0354361	0.0315475	0.0458846	0.0444472	0.0358257	0	0.0307221	0.0692703	0.0392893	0.0363664	0.0188375	0.0570262	0.0383421	0.0249126	0.0287012	0.0528483	0.036398	0	0.0178161	0.020595	0.0161121	0.0547285	0.030765	0.0557725	0.065061	0.0324806	0.013886
FAM205C	0	0	0	0	0	0	0	0	0.00106377	0	0	0	0	0	0	0	0	0	0	0	0	0.0018308	0	0	0	0	0	0	0	0	0	0	0	0	0	0	0	0	0	0	0	0	0	0	0	0	0	0
PHF24	0.0431922	0.0484529	0.0553822	0.0461768	0.0663789	0.081832	0.0668927	0.0886025	0.0686007	0.0382834	0.0364529	0.0288606	0.0760739	0.0785316	0.0656213	0.0312354	0	0.0450403	0.0900497	0.0613733	0.0685537	0.0534779	0.0475122	0.0214282	0.0594115	0.0811754	0	0.0449208	0.0417316	0.0227309	0.0447622	0.0638094	0.0560008	0.0139698	0.0115113	0.0263878	0.0415322	0.0324554	0	0.0204573	0.0487591	0.0414154	0.0603484	0.0592679	0.026706	0.0444017	0.0538467	0.0255544
DNAJB5	0.0209795	0.0182494	0.0360809	0.0135419	0.0312122	0.074279	0.0365931	0.0325855	0.0466539	0.0185489	0.0337886	0.038644	0.0707531	0.00552819	0.0346865	0.0485575	0	0.0244278	0.031464	0.0440378	0.0167178	0.0233951	0.0220894	0.0681431	0.0461864	0.0315935	0	0.0209609	0.0144519	0.0217194	0.0083808	0.013574	0.0401242	0.0299957	0.0107735	0.0280273	0.043337	0.0232437	0	0.0066099	0.0294119	0.00434554	0.00622468	0.0283756	0.0548814	0.059964	0.028133	0.0795443
C9orf131	0	0.00820837	0.0021462	0	0.0044151	0	0	0.00271395	0.00134494	0.00274191	0	0	0	0	0	0	0	0.00323827	0.00196802	0.00232144	0	0	0	0	0	0	0	0	0.00712368	0.00239993	0	0	0.00110329	0	0	0.00143439	0	0	0	0	0	0	0	0	0	0	0	0
VCP	0.165339	0.20222	0.230609	0.237304	0.177149	0.181771	0.459033	0.336827	0.377595	0.294581	0.247032	0.215453	0.300388	0.415787	0.35086	0.345108	0.130856	0.318153	0.390734	0.213129	0.279118	0.411653	0.194226	0.415178	0.332061	0.163088	0	0.157519	0.257674	0.168753	0.181412	0.398924	0.262805	0.281082	0.0746547	0.241701	0.310393	0.316106	0	0.241965	0.261518	0.254935	0.298883	0.259566	0.236727	0.328961	0.276378	0.511158
FANCG	0.0516686	0.00376365	0.0338707	0.023131	0.024747	0.0300821	0.0426276	0.0572307	0.0394646	0.0127312	0.0230342	0.0256856	0.0210922	0.0535419	0.0536743	0.0447951	0	0.0454399	0.0438777	0.0306908	0.0166441	0.0399419	0.0260267	0.0377515	0.00714442	0.0116852	0	0.020701	0.0323879	0.014709	0.0225479	0.081743	0.019176	0.0443646	0.0122596	0.0242329	0.0272159	0.0425375	0	0.028467	0.0493028	0.00377864	0.0138939	0.00724808	0.0201274	0.00866148	0.0322604	0.0124852
PIGO	0.014107	0.01636	0.0171303	0.0152652	0.0113285	0.0157469	0.00308043	0.0152489	0.0310383	0.011612	0.00977181	0.0154866	0.0211287	0.0362155	0.0267613	0.0145233	0	0.0154309	0.0360721	0.0114101	0.0393899	0.0333025	0	0.0291521	0.0127808	0	0	0	0.0102575	0.00677318	0.00743826	0.0308929	0.0157397	0	0.0275306	0.0125902	0.00457317	0.00668238	0	0	0.0325462	0.00353568	0.0170476	0.0159652	0.0078684	0	0.0153686	0.0284619
STOML2	0.0608219	0.0413483	0.0553269	0.0472872	0.0699202	0.0514612	0.129731	0.0612543	0.0954668	0.0383689	0.0338882	0.0417923	0.0521258	0.07652	0.0375613	0.0694842	0	0.0670985	0.129611	0.0627745	0.0581337	0.0633059	0.0363247	0.144513	0.108906	0.0477047	0	0.0599469	0.0824872	0.0549557	0.021911	0.110885	0.0545165	0.0524213	0.0167723	0.0420881	0.0346377	0.0609092	0	0.0331741	0.0636866	0	0.0796165	0.0394611	0.0764773	0.0558144	0.0362837	0.0750311
FAM214B	0.0596908	0.0709902	0.0587941	0.0599744	0.0493691	0.0702016	0.0662981	0.0824609	0.0806485	0.0503405	0.0549727	0.0541863	0.0757422	0.0696796	0.0717732	0.0566297	0.171116	0.0808045	0.0780612	0.0766943	0.0526757	0.0809748	0.0357717	0.111182	0.074932	0.0648879	0	0.0669191	0.0412191	0.0789791	0.0806386	0.0572407	0.0669324	0.0726718	0.0421238	0.060166	0.0343663	0.0639433	0	0.0550613	0.0876654	0.0406869	0.0467714	0.0904233	0.0622573	0.0737994	0.0603491	0.0640438
UNC13B	0.143159	0.235068	0.19394	0.248495	0.206565	0.194703	0.124082	0.209304	0.258879	0.200478	0.156781	0.178421	0.217899	0.247812	0.226206	0.263863	0	0.269838	0.199513	0.25779	0.25355	0.199596	0.133656	0.177069	0.226277	0.170385	0	0.237259	0.156705	0.17155	0.120014	0.151321	0.208355	0.177834	0.134724	0.2765	0.152429	0.15975	0	0.202495	0.262537	0.0882828	0.151307	0.178053	0.171098	0.129129	0.13749	0.17722
RUSC2	0.376527	0.435787	0.473468	0.345283	0.315721	0.387941	0.589417	0.445267	0.510775	0.485979	0.433348	0.376639	0.460331	0.480028	0.487699	0.531499	0.207614	0.526651	0.463621	0.471178	0.444737	0.519396	0.323592	0.442776	0.467972	0.316391	0.645252	0.298971	0.292802	0.401515	0.26585	0.400815	0.430758	0.395412	0.299841	0.475772	0.456293	0.368399	0	0.368999	0.479343	0.234812	0.313836	0.431481	0.433541	0.452909	0.456472	0.582256
FAM166B	0	0	0	0	0	0	0	0.00226599	0.00165193	0	0	0	0	0	0	0	0	0	0	0	0	0	0	0	0	0	0	0.00404613	0	0	0.00547163	0	0	0	0	0	0	0.00711103	0	0	0	0	0	0	0	0	0	0
TESK1	0.0848551	0.154589	0.0903769	0.0716875	0.0960047	0.101475	0.195205	0.131435	0.13266	0.128457	0.117929	0.0779904	0.152301	0.0684064	0.162379	0.0668681	0.0961213	0.0723551	0.136968	0.127751	0.0852912	0.0941185	0.0464616	0.127292	0.131499	0.0912291	0	0.0981786	0.0969262	0.102635	0.113012	0.12665	0.107558	0.0940434	0.0722967	0.0695655	0.12826	0.100685	0	0.0944768	0.0749474	0.0597552	0.0621749	0.0863904	0.104223	0.0722068	0.0819705	0.138439
CD72	0	0.00426501	0.00499906	0.0134157	0.0029661	0	0.0250258	0.00999815	0.0181784	0.044931	0.0536216	0.0303787	0.0423372	0.008549	0.0301117	0.00413833	0	0.00912198	0.0130255	0.0102403	0.00877117	0.0251558	0.00716867	0.00978353	0	0	0	0	0.00621781	0.00610305	0.00520025	0.0372818	0.0180711	0.0161663	0.0202264	0.00806613	0.017576	0.0555687	0	0	0.00495266	0.0175067	0.0393104	0.0285995	0.0285614	0.0533141	0.0067027	0.0202391
CCDC107	0.0430121	0.057641	0.0962796	0.089921	0.0792949	0.0678218	0.172836	0.11881	0.149118	0.0542239	0.0747861	0.0640957	0.0670554	0.179565	0.0725049	0.131867	0.108225	0.106095	0.124567	0.0699946	0.0810047	0.0961079	0.0698727	0.170048	0.0849799	0.072799	0	0.0745427	0.0718188	0.0889101	0.120497	0.145317	0.0898049	0.147944	0.0696541	0.0519448	0.146649	0.0829828	0	0.057891	0.0927775	0.0292775	0.114944	0.0689522	0.0765933	0.074875	0.0468604	0.0640948
ARHGEF39	0	0	0.00583555	0.0103854	0	0.00231234	0	0.0111846	0.00803699	0.00244155	0.00194915	0	0.00210585	0.0107562	0.00338186	0.0063934	0	0.007741	0.00946819	0	0.00458023	0.00221049	0.0069738	0	0.00191529	0	0	0	0.0161596	0.004289	0	0	0.00316974	0	0	0	0.00198746	0	0	0	0.00514488	0	0.00478394	0	0.00414431	0.00991235	0	0.00288829
CA9	0	0	0	0.00344424	0	0	0	0.0209768	0.00380631	0	0	0.00180983	0	0.00552819	0	0	0	0.00953967	0	0.00684237	0	0.00740858	0.0103541	0	0	0	0	0.00311228	0.00207749	0.0019167	0	0.00307471	0.00159081	0	0	0.00114193	0	0.00962132	0	0	0	0.0132235	0.00639609	0	0.00380148	0.0658528	0	0
TPM2	0.0439103	0.085077	0.0375575	0.0386921	0.0324953	0.0300981	0.0324284	0.0716577	0.0766279	0.0118022	0.0434362	0.00925494	0.051271	0.0175076	0.0823137	0.0575563	0	0.021665	0.0312155	0.0356219	0.0331927	0.0236945	0.0533528	0.0363305	0.0191205	0.0572131	0	0.0576838	0.0358726	0.0214421	0.0456254	0.0449488	0.0618891	0.0252525	0.0274848	0.0093796	0.0852171	0.0877476	0	0.0485472	0.0341017	0.0809612	0.0794422	0.0162125	0.0407109	0.0289855	0.0571188	0.0576261
TLN1	0.0658344	0.0578079	0.0895498	0.0723819	0.0674153	0.060025	0.115467	0.149665	0.0941563	0.0852227	0.0717248	0.0474433	0.0976522	0.072395	0.100953	0.0636852	0	0.0424849	0.0747135	0.0795126	0.0666504	0.0972314	0.0397414	0.123365	0.076492	0.062361	0	0.0721484	0.0692823	0.0352701	0.0572975	0.0603287	0.0781633	0.0804649	0.0113156	0.0720438	0.0932307	0.0698136	0	0.0521397	0.0664664	0.0293499	0.0601315	0.0156484	0.0638877	0.134643	0.0623081	0.135934
CREB3	0.0275645	0.0336013	0.0433096	0.0467871	0.0562178	0.0561422	0.126456	0.086231	0.100603	0.0291499	0.0441851	0.036944	0.0496327	0.0724175	0.0572163	0.0501162	0	0.0253141	0.116837	0.0337659	0.0707359	0.0530624	0.0383819	0.0829075	0.0573164	0.0727375	0	0.0333432	0.0609286	0.0208256	0.032559	0.0858271	0.0437892	0.0221261	0.0134558	0.0328808	0.0509431	0.0601388	0	0.0217244	0.0487245	0.0223428	0.076889	0.0715629	0.0701552	0.114335	0.0400495	0.0638049
GBA2	0.101207	0.138599	0.142132	0.179937	0.174121	0.174075	0.249196	0.200678	0.232456	0.166143	0.111216	0.120381	0.18737	0.249676	0.183112	0.152738	0.228633	0.195531	0.267734	0.146846	0.225525	0.187383	0.121074	0.173996	0.198026	0.121747	0	0.145441	0.133706	0.155825	0.179559	0.162657	0.15486	0.161064	0.0530257	0.139509	0.170455	0.167031	0	0.123614	0.16258	0.0732281	0.155885	0.150243	0.127867	0.230173	0.13867	0.127373
RGP1	0.0627966	0.131117	0.166184	0.112182	0.139875	0.0810955	0.118869	0.144375	0.228667	0.134898	0.147033	0.108695	0.115857	0.266875	0.244365	0.182813	0.278883	0.165616	0.167571	0.136834	0.183256	0.299052	0.0884535	0.274218	0.156814	0.112937	0	0.0813569	0.169616	0.0919214	0.0581765	0.226931	0.150551	0.172418	0.0973641	0.114661	0.147969	0.0938137	0	0.145903	0.204477	0.131806	0.0811951	0.108097	0.158395	0.211253	0.200631	0.19333
MSMP	0	0	0	0.00552308	0.00437056	0.00260616	0	0	0.00308769	0	0.00649818	0.00389481	0	0	0	0	0	0	0	0	0.00164613	0.00178581	0	0.0107665	0	0	0	0	0	0	0	0.0035584	0	0	0	0	0	0	0	0	0	0	0	0	0	0	0	0
NPR2	0.0427048	0.0639388	0.0836759	0.0592938	0.0822224	0.0784575	0.141424	0.0966829	0.083563	0.0858465	0.0408516	0.0394948	0.0413045	0.079161	0.0945714	0.0616798	0	0.0452215	0.0800182	0.0568395	0.0391608	0.0791492	0.0465553	0.0461038	0.0378077	0.0101906	0	0.0460895	0.0522488	0.0569292	0.0857375	0.056256	0.0579727	0.123468	0.0459973	0.0648806	0.116617	0.0651332	0	0.0481711	0.0612244	0.0342681	0.048	0.0545101	0.0422627	0.125787	0.0583034	0.121725
SPAG8	0.0230282	0.0101316	0.0416228	0.0470978	0.0399231	0.0308059	0.0266928	0.0256081	0.0293018	0.0334364	0.00920501	0.00653478	0.0269399	0.0454262	0.0311159	0.0421917	0	0.029284	0.0184998	0.0255606	0.0202605	0.0309083	0.0123435	0.061554	0.00790175	0.00583137	0	0.0326003	0.0192213	0.00655512	0.0120199	0.0190208	0.0365532	0	0	0.0108566	0.0125595	0.0115161	0	0.0206205	0.0112151	0.0188207	0.0429553	0.0129892	0.0101125	0.0312747	0.0259244	0.00398108
HINT2	0.0168138	0.0276754	0.0201723	0.0252283	0.0300959	0.0321398	0.0408259	0.0159458	0.0525867	0.00510505	0.0245697	0.0122002	0.0287915	0.0363736	0.0482882	0.0385453	0	0.036419	0.0420493	0.0197314	0.0307636	0.0285783	0.00889765	0.0266318	0.0403536	0.0135437	0	0.0112933	0.0321948	0.0165952	0.00434699	0.0276204	0.0169664	0.0146364	0.0115624	0.0196447	0.0149369	0.0183413	0	0.0233734	0.0351894	0.0179717	0.0341772	0.0134948	0.0210631	0.0253847	0.0182474	0.00599741
TMEM8B	0.187163	0.235268	0.279548	0.235362	0.272163	0.239839	0.215136	0.298636	0.354397	0.237037	0.174849	0.162439	0.228531	0.262183	0.296957	0.289591	0	0.239426	0.296864	0.286408	0.301382	0.317128	0.171023	0.333212	0.247998	0.192018	0.120147	0.141769	0.234451	0.166458	0.146339	0.312146	0.240726	0.339015	0.135513	0.257509	0.204092	0.163575	0	0.204254	0.311355	0.10553	0.236226	0.089615	0.184894	0.444466	0.315954	0.194268
FAM221B	0.00206697	0	0.00169572	0.016425	0.00111312	0	0.00976145	0.0024269	0.0110977	0	0.0033319	0	0	0.0238538	0	0.0132957	0	0.0125186	0.00676058	0.00291836	0.00337044	0.0127725	0.00385346	0.0148229	0.00228579	0	0	0.0031198	0.0164491	0.0141263	0	0	0.00382261	0.0146392	0	0	0	0	0	0	0.0135953	0	0.0086309	0	0	0	0.00377183	0
HRCT1	0.0103632	0	0.00135417	0.0017481	0.00655286	0.00859035	0.00984945	0.0096547	0.00582601	0	0	0	0	0.00622147	0.0117067	0	0	0.00432749	0.00709925	0.00169737	0.0110514	0.00860496	0	0.032558	0.0145494	0.00459165	0	0.0100307	0.0101189	0.00715487	0	0.0128766	0.00496034	0	0	0.00624813	0.00396407	0.00806119	0	0.0105658	0.0119953	0.00556811	0.00575712	0.00430761	0.00507723	0	0.00465383	0.00945219
SPAAR	0.0536258	0.0143465	0.0332283	0.0229879	0.0550358	0.0352526	0.0224541	0.0566869	0.025558	0.0437258	0.0329998	0.0446518	0.0400786	0.0505315	0.06084	0.0664276	0.233914	0.0796739	0.0382267	0.0388373	0.0641749	0.216711	0.0139303	0.0373587	0.0277832	0.0441714	0	0.0182999	0.0461823	0.0229602	0.0241752	0.172811	0.0227355	0.0180066	0.0356089	0.0173393	0.016813	0.0170604	0	0.0623324	0.0343155	0.0376239	0.0455733	0.0128488	0.01023	0.0736602	0.0175783	0.285093
RECK	0.378904	0.411142	0.539908	0.427644	0.436285	0.319991	0.416101	0.438417	0.514015	0.467163	0.340178	0.372179	0.390809	0.515653	0.397918	0.508948	0.112438	0.400704	0.485706	0.44172	0.438713	0.60357	0.314375	0.55519	0.438112	0.397557	0	0.378527	0.423171	0.39476	0.263348	0.560006	0.416497	0.597777	0.392621	0.41519	0.444857	0.46154	0	0.550348	0.466236	0.336889	0.518973	0.416033	0.397118	0.569822	0.403278	0.608022
GLIPR2	0.0129956	0.0244049	0.0129584	0.00195003	0.00353874	0.00301074	0	0.0126523	0.00825692	0.00369913	0.00154623	0.00277223	0	0.0191864	0.00679692	0.00548252	0	0.00501594	0.00378096	0.0171629	0.0133458	0.00704403	0	0	0.00165727	0	0	0.015535	0.00760422	0.00629788	0	0	0.00808609	0	0	0.00196971	0.00134827	0.00807093	0	0.00486955	0.0123308	0	0	0	0	0.0429214	0.00956129	0.00334829
CCIN	0	0	0	0	0	0	0.00178224	0	0	0	0	0	0	0	0	0	0	0	0	0	0	0	0	0	0	0	0	0	0	0	0	0	0	0	0	0	0	0	0	0	0	0	0	0	0	0	0	0.00429668
CLTA	0.299734	0.258455	0.31447	0.378179	0.368391	0.341088	0.5933	0.369476	0.480103	0.259864	0.383081	0.334038	0.366549	0.585913	0.382681	0.423466	0.124268	0.416243	0.567908	0.29398	0.418821	0.471441	0.240659	0.466835	0.420706	0.2684	0	0.349403	0.359353	0.256691	0.219577	0.456567	0.309087	0.365028	0.241735	0.292804	0.385096	0.383848	0	0.333538	0.436404	0.170561	0.434986	0.275841	0.418509	0.362141	0.349936	0.418951
GNE	0.155681	0.211593	0.184464	0.148935	0.14242	0.143144	0.122438	0.147474	0.211481	0.137425	0.186109	0.169281	0.140638	0.2254	0.147746	0.159354	0.235648	0.159129	0.229471	0.141927	0.18183	0.220932	0.179847	0.196218	0.129975	0.167093	0	0.145492	0.163512	0.169634	0.140152	0.21494	0.159393	0.177064	0.106806	0.177715	0.159883	0.189612	0	0.151612	0.180051	0.0896465	0.20485	0.138355	0.166502	0.243698	0.198291	0.207866
RNF38	0.552191	0.595256	0.624238	0.492621	0.479224	0.521253	0.538701	0.622742	0.611736	0.565209	0.499253	0.50515	0.487366	0.734509	0.560926	0.611836	0.25715	0.669486	0.565189	0.584781	0.587537	0.671311	0.421419	0.680432	0.510371	0.526949	0	0.491633	0.48366	0.501329	0.379138	0.56278	0.569497	0.636198	0.431119	0.603347	0.573231	0.590782	0	0.602151	0.570078	0.349787	0.637035	0.528092	0.539906	0.789051	0.551366	0.771867
MELK	0.038601	0.0524594	0.015245	0.0408145	0.03806	0.0250969	0.00260936	0.00561913	0.0184066	0.0100417	0.003357	0.0024951	0.00224257	0.0130467	0	0.0128177	0	0.00796274	0.00801625	0.005891	0.0100719	0.0108251	0.00908521	0	0.0512155	0.0182132	0	0.0121048	0.0412305	0.0127201	0	0.00358822	0.0117456	0.0120409	0	0.0111397	0.0113619	0	0	0.00354326	0.0058987	0.00524117	0.0191663	0.0141325	0.00510509	0.0144763	0.00894486	0.0169217
PAX5	0.00614158	0.00519889	0.0122322	0.0212023	0.020281	0.0153459	0	0.00681364	0.0106619	0.00552413	0.00524206	0.00326311	0.00123062	0.00630981	0.00624432	0.0053212	0	0.00656557	0.00137873	0.015637	0.0140927	0.0120669	0	0.0284654	0.00538859	0.0177249	0	0.00823354	0.0262438	0.0103559	0	0.00692975	0.00545135	0.018209	0.0120478	0.0133229	0.00418497	0	0	0.00404479	0.00893174	0	0.00400412	0	0	0.0141841	0.0107132	0.038074
ZCCHC7	1.07749	1.08734	1.36673	1.28387	1.26905	1.16564	1.26509	1.21918	1.23174	1.31486	1.13225	1.10598	1.03717	1.13993	1.10607	1.19183	0.493971	1.24199	1.18731	1.25866	1.20703	1.27438	1.09432	1.24689	1.21722	1.21025	0.525105	1.27715	1.19418	1.26928	0.977136	1.1869	1.26441	1.25963	1.11755	1.21736	1.24459	1.10705	0	1.0952	1.13012	0.929971	1.04335	1.40909	1.30777	1.10562	1.28272	1.51657
GRHPR	0.0447536	0.0868949	0.0871827	0.0959063	0.108631	0.0629723	0.146348	0.14383	0.126804	0.059408	0.053609	0.05626	0.0820874	0.102312	0.0743581	0.0781227	0.108225	0.115446	0.115006	0.115037	0.0904046	0.0828566	0.0540912	0.157654	0.104525	0.0811629	0.120147	0.0602368	0.0884386	0.0584405	0.108595	0.149973	0.0980331	0.112545	0.032317	0.075205	0.102863	0.0864594	0	0.0919422	0.0930534	0.0513804	0.0992993	0.0988687	0.0767785	0.0638273	0.115135	0.0823434
ZBTB5	0.0440424	0.0734794	0.0997745	0.0836129	0.0895917	0.0283136	0.0697424	0.0847104	0.0837332	0.0732436	0.0642852	0.0425102	0.0476045	0.0687487	0.0592538	0.0904267	0	0.0605043	0.0730985	0.0328961	0.134135	0.116916	0.0754077	0.0983759	0.0706903	0.0335923	0	0.0500444	0.0954731	0.0261753	0.0979505	0.0459381	0.0641145	0.0919238	0.0409832	0.0734402	0.0978623	0.0705526	0	0.0976826	0.0768741	0.0538655	0.0680167	0.0508995	0.0809361	0.120537	0.101996	0.085958
POLR1E	0.0102358	0.0254211	0.0227628	0.0143041	0.011035	0.0331613	0.0331278	0.0279775	0.0420254	0.0226444	0.0279579	0.0173463	0.0220741	0.0525027	0.0276746	0.0161707	0	0.0427536	0.0264758	0.0265778	0.0358464	0.054981	0.0178674	0.0598851	0.0217049	0.00282651	0	0.0101039	0.0267612	0.0234706	0.0168485	0.00575042	0.0220172	0.0377507	0.0109234	0.0267985	0.0219792	0.00390479	0	0.0520003	0.0366685	0.0256373	0.0375067	0.0105987	0.0152792	0.0293899	0.0169297	0.0501809
FBXO10	0.00588702	0.0267779	0.0163066	0.0254391	0.040896	0.0328951	0.0250642	0.0271232	0.0555284	0.0179896	0.0249612	0.0440904	0.0404983	0.0143737	0.0313596	0.0511878	0	0.0130011	0.0384237	0.0395085	0.038131	0.0263523	0.0242929	0.0502652	0.0217065	0.0232358	0	0.0160283	0.0243069	0.0300863	0.0450721	0.048027	0.0311247	0.0539468	0.0144901	0.0322018	0.0279775	0.0271407	0	0.0303684	0.0441026	0.0239152	0.0409474	0.0573069	0.0246852	0.0628598	0.029666	0.0236099
AL513165.2	0.0117455	0.00754162	0.0281312	0.0141499	0.0399001	0.0193081	0.0296371	0.0301848	0.0228332	0.00745971	0.0301845	0.0185428	0.00708049	0.00512058	0.0381936	0.0261188	0	0.0180341	0.0288371	0.0275313	0.0210695	0.0237508	0.0144911	0.0354991	0.0194899	0.0225086	0	0.0198777	0.00961092	0.0145396	0.0083299	0.0344096	0.0120578	0.036902	0.0070861	0.0177756	0.0263872	0.00382071	0	0.0163202	0.030887	0.0214816	0.0130508	0.0256702	0.0245239	0.0101774	0.018753	0.0374882
AL138752.2	0.196333	0.18991	0.362272	0.489979	0.388822	0.268801	0.225354	0.244406	0.412331	0.225791	0.199558	0.295316	0.152646	0.454665	0.179304	0.442617	0	0.402396	0.415955	0.220464	0.356646	0.403842	0.0867883	0.544829	0.130102	0.154824	0	0.222294	0.438567	0.223731	0.1023	0.420496	0.179824	0.454214	0.152074	0.203338	0.223614	0.161972	0	0.184487	0.358048	0.162586	0.459278	0.111728	0.251529	0.363054	0.295037	0.328889
FRMPD1	0.20497	0.384227	0.382971	0.370824	0.448228	0.408348	0.34426	0.42821	0.52455	0.431082	0.410937	0.388794	0.379282	0.651366	0.330604	0.475553	0.275374	0.404726	0.454141	0.388904	0.442936	0.420818	0.366424	0.509131	0.39214	0.251392	0.659697	0.253606	0.290987	0.27692	0.254849	0.392669	0.388677	0.475961	0.182871	0.450057	0.396743	0.441332	0	0.458975	0.558448	0.303477	0.337787	0.384736	0.330324	0.276588	0.568374	0.349808
TRMT10B	0.116004	0.15478	0.254318	0.281629	0.213837	0.131055	0.187564	0.229069	0.309024	0.177736	0.137624	0.141932	0.186142	0.47802	0.210902	0.46802	0.102535	0.328213	0.310483	0.206572	0.239564	0.334652	0.0904347	0.439791	0.141101	0.0919514	0.120147	0.139511	0.273674	0.138227	0.102163	0.413875	0.183179	0.306306	0.103257	0.196513	0.19541	0.180252	0	0.193734	0.298028	0.112032	0.329584	0.0363233	0.162277	0.260314	0.305679	0.230728
DCAF10	0.568387	0.58132	0.73479	0.540633	0.612755	0.528116	0.765905	0.635286	0.706092	0.654802	0.633781	0.656152	0.664515	0.747027	0.562849	0.700431	0.222083	0.662879	0.679146	0.595788	0.636119	0.850235	0.475051	0.753435	0.606534	0.601261	0.912513	0.54977	0.538492	0.513358	0.491144	0.699199	0.621006	0.841314	0.42152	0.648369	0.743425	0.608368	0	0.652956	0.646415	0.583663	0.627137	0.521458	0.685109	0.750756	0.75273	0.908292
ALDH1B1	0.00971199	0	0.00336214	0.00744789	0	0.00851594	0.00413807	0	0.0164863	0	0.00139037	0.0123537	0.00841158	0.0177137	0	0.00560363	0	0.0115783	0.024235	0.00857638	0.00191067	0.00798318	0.00702363	0.00660299	0.0118542	0	0	0.00894569	0	0.00486221	0	0.00642979	0.00408254	0	0	0	0.00502087	0.00657284	0	0	0.00257243	0	0.00402374	0.00579257	0.0017344	0.00603052	0	0.0123161
IGFBPL1	0	0.0030393	0.00435691	0.00672717	0.00620964	0	0	0	0.00458239	0	0.00154605	0	0.00386289	0.00552819	0.00526454	0	0	0.00412221	0.00271946	0	0.00214131	0.00419227	0	0.0124578	0.00279554	0.0105687	0	0	0	0	0	0	0.00185656	0.00436609	0	0	0.0127825	0.00850642	0	0.00486323	0	0	0.00358995	0	0.0134437	0	0	0.00559067
FAM95C	0	0.0116434	0.0101347	0.0157313	0.0110562	0.0033934	0.0119924	0.00541824	0.0098218	0.00595768	0.00421777	0.0100626	0	0.00568585	0.0103146	0.00865149	0	0	0.00541726	0.0118065	0.00668098	0.00191625	0	0.0115795	0.0179008	0.00385065	0	0	0.0195421	0.012726	0	0.0174411	0.0114603	0.0053517	0	0.0115421	0.0106292	0.00388962	0	0.0186696	0.00248258	0	0.00543475	0	0.00771474	0.0106021	0	0.00398108
ANKRD18A	0.0237022	0.0212281	0.0267364	0.0136555	0.0228698	0.0052986	0.00545766	0.0206136	0.0100931	0.0146725	0.00659126	0.0141683	0.00828421	0.0201504	0.0127528	0.0149433	0	0.0283977	0.00430468	0.0283229	0.0121612	0.00189184	0.0215125	0.00984063	0.0116868	0.0298085	0	0.0151707	0.0117974	0.00406283	0	0.0248065	0.0183722	0.0216003	0.0365654	0.0162981	0.00984981	0.0153509	0	0.0128893	0.0076748	0	0.0127809	0	0.0214035	0.0507313	0.0196926	0.0135997
FAM240B	0	0	0.00172483	0.00558484	0	0	0	0	0.0014169	0	0	0	0	0	0	0	0	0.00235634	0.00277208	0.00324142	0	0.00131723	0	0	0	0	0	0	0.00602494	0.00341976	0	0	0	0	0	0	0	0	0	0.00475921	0	0	0	0	0	0.00692166	0	0
CNTNAP3	0.0119578	0.0174396	0.0256921	0.0193697	0.026087	0.0114061	0.0240803	0.0286828	0.0257524	0.0148245	0.00651466	0.033178	0.024297	0.012435	0.0109364	0.00978699	0.116188	0.0309311	0.0268435	0.0112742	0.0211486	0.0283984	0.00870508	0.0119562	0.0164531	0.016987	0.330872	0.0137256	0.0378481	0.00759266	0.0386883	0.0364728	0.0212681	0.0337064	0.0184382	0.0123489	0.013402	0.0265081	0	0	0.0166695	0.0187075	0.031532	0.0390416	0.00997176	0.0380969	0.0344224	0.0157325
ANKRD20A2	0	0.00947757	0.00353147	0.00266024	0.00637039	0.00492123	0.00478484	0.00201635	0.00454478	0.00564251	0.00303026	0.00973312	0.00222078	0.00659384	0	0	0	0.00592962	0.00264444	0.00964006	0	0.00346905	0.0147081	0.00948402	0.00266026	0.0133686	0	0	0.00715804	0.00237799	0	0	0.00300508	0	0	0.00679789	0.00731763	0.00664101	0	0.00751844	0.00627897	0.0138302	0.00505385	0	0.00216618	0.0162383	0.00529224	0.0238663
FOXD4L6	0	0	0	0	0	0	0	0	0.00107181	0	0	0.00222579	0.0032335	0	0	0	0	0	0	0.00361012	0	0	0.00301656	0	0.00267614	0	0	0	0	0	0	0	0	0	0	0	0.00575518	0	0	0	0	0	0	0	0	0	0	0
CBWD6	0.0709679	0.0679926	0.0974931	0.0803448	0.102209	0.0741343	0.131398	0.123617	0.121112	0.102237	0.0808497	0.120505	0.121362	0.124818	0.0969942	0.130422	0	0.114195	0.0747384	0.121083	0.127035	0.144177	0.0792251	0.136943	0.117251	0.0225623	0	0.105595	0.0930956	0.0702227	0.0762094	0.166208	0.118761	0.157618	0.0941957	0.0934597	0.124455	0.1462	0	0.129706	0.097435	0.17107	0.0711488	0.125792	0.108594	0.13645	0.124795	0.197191
CNTNAP3B	0.0782084	0.112323	0.0999879	0.132663	0.0717499	0.120722	0.115591	0.0974471	0.127625	0.0679961	0.040454	0.0468639	0.0499749	0.127252	0.13861	0.138543	0	0.1209	0.0988783	0.108659	0.0806021	0.160196	0.0692908	0.0787169	0.0866604	0.100733	0	0.0996094	0.196165	0.107551	0.0893911	0.239186	0.121064	0.110889	0.0293815	0.0848005	0.0531231	0.0943772	0	0.155041	0.106982	0.0723715	0.0817082	0.0526146	0.0835321	0.0328999	0.116976	0.118561
AL391987.2	0.132709	0.0646677	0.106766	0.04422	0.0496122	0.0317906	0.0519738	0.0920597	0.0831926	0.055801	0.0773692	0.12647	0.0669902	0.0942686	0.147312	0.0735393	0.116188	0.0874379	0.070559	0.0795129	0.0862082	0.140536	0.036058	0.0616609	0.0637307	0.0647994	0.380687	0.0639849	0.0465544	0.0545387	0.0621809	0.153725	0.140056	0.0869564	0.0593303	0.0844134	0.107771	0.0567964	0	0.0923634	0.0819784	0.0740991	0.0981088	0.0465781	0.101546	0.169032	0.108185	0.265946
ANKRD20A4	0.0216369	0.0186321	0.0342034	0.018395	0.0349235	0.00270801	0.0360005	0.0363297	0.0418457	0.0324164	0.0267002	0.0499034	0.0368747	0.0367345	0.00983992	0.0260841	0	0.00450384	0.0292663	0.0639011	0.0278046	0.0327939	0.0197458	0.0240977	0.0431898	0.012602	0	0.0513716	0.010387	0.0407067	0.0197107	0.0145369	0.040831	0.0367712	0.0221213	0.0200371	0.0537467	0.0571985	0	0.059413	0.0252967	0	0.041414	0.0723272	0.0381579	0.0178483	0.00513521	0.09915
FOXD4L5	0	0	0.00260992	0	0	0.00298076	0.00217213	0.00234968	0.000997707	0	0.00279251	0	0.00222078	0	0.00203978	0	0	0.00413697	0.00441726	0.00177023	0	0.0103785	0	0	0.00295314	0	0	0	0.00250992	0.0019167	0	0	0.00330254	0.00437037	0	0.00307452	0	0.00567262	0	0.00467862	0	0	0.00305244	0.00742594	0.00602371	0.0108454	0.00299663	0.00854878
CBWD5	0.340705	0.42084	0.52511	0.359405	0.350935	0.30852	0.434898	0.386855	0.305191	0.355251	0.304705	0.337922	0.321919	0.518462	0.240197	0.340254	0.383599	0.407989	0.35967	0.382957	0.325049	0.400581	0.255111	0.508562	0.300254	0.376108	0.120147	0.352533	0.292588	0.300314	0.318037	0.479678	0.422144	0.485509	0.303874	0.300732	0.364845	0.483634	0	0.459644	0.377218	0.343729	0.446039	0.361899	0.403395	0.381278	0.30767	0.681604
ANKRD20A3	0.0410481	0.0572072	0.0459628	0.0235782	0.0267569	0.0386132	0.0237603	0.0327161	0.0402669	0.0408123	0.0531343	0.0368044	0.0554591	0.0359636	0.0790789	0.0403711	0.109646	0.0144851	0.0224367	0.0532565	0.0352805	0.0308861	0.0413944	0.0485136	0.0359843	0.0449501	0.120147	0.0648936	0.0245609	0.0267624	0.0331023	0.0398048	0.0319104	0.0372288	0.0129224	0.060052	0.0231309	0.0553301	0	0.0397926	0.0455467	0.00412896	0.0194252	0.01866	0.0283892	0.0455146	0.0218995	0.0965937
ZNF658	0.0783634	0.100293	0.1472	0.12701	0.110032	0.0710013	0.161056	0.154937	0.193536	0.145956	0.129397	0.106238	0.175058	0.185889	0.110901	0.182242	0	0.149316	0.127999	0.122716	0.122118	0.169344	0.0640405	0.235552	0.0702199	0.0485603	0.120147	0.144398	0.087054	0.118535	0.0471369	0.174215	0.0996912	0.158057	0.0525202	0.118815	0.0993262	0.0868675	0	0.124519	0.153309	0.0371199	0.130124	0.043545	0.0651526	0.11549	0.122922	0.167085
ANKRD20A1	0.0232445	0.037805	0.0384897	0.0202719	0.020077	0.0369075	0.0206972	0.0237263	0.0270934	0.0327484	0.0271761	0.0206051	0.061607	0.0439106	0.0249969	0.0187819	0	0.0203016	0.0549299	0.0323427	0.038786	0.0287052	0.0216371	0.0264441	0.0274994	0.0390981	0	0.0321159	0.0396374	0.0506025	0.0237798	0.0426699	0.0571076	0.068249	0	0.0517279	0.0255633	0.0206748	0	0.0383249	0.0381382	0.00733339	0.0488164	0.0499237	0.0204016	0.012761	0.0448594	0.0936834
CBWD3	0.0619671	0.0980435	0.106634	0.087854	0.0778254	0.0542982	0.112825	0.0971788	0.123799	0.0804932	0.0574768	0.0926537	0.0881805	0.117244	0.0974761	0.10117	0.158916	0.0815796	0.0580366	0.0611717	0.0918927	0.121429	0.0724428	0.143279	0.0492073	0.0687086	0	0.0696823	0.0711132	0.0770992	0.0257478	0.0901777	0.120542	0.137313	0.0201432	0.0826189	0.0892317	0.0842509	0	0.0749661	0.107707	0.0901464	0.142856	0.100356	0.0949588	0.0627968	0.10895	0.204436
PGM5	0.0138195	0.00886484	0.0496677	0.138966	0.0850197	0.0499474	0.00961289	0.02159	0.055427	0.0372798	0.014206	0.00621713	0.0156451	0.116352	0.0153897	0.0514373	0	0.057391	0.0466815	0.0186174	0.0427256	0.117541	0.00956277	0.0982953	0.0254914	0.0054232	0.330872	0.0487768	0.118555	0.0470272	0.00810135	0.0684831	0.0174734	0.0728358	0.0382107	0.0346607	0.0293434	0.00592065	0	0.0235853	0.0755522	0.00616897	0.0498402	0	0.00414431	0.0902459	0.116491	0.0584486
PIP5K1B	1.42759	1.58992	1.70014	1.82004	1.81249	1.80582	1.61074	1.667	1.85362	1.81865	1.61913	1.6735	1.8456	1.63378	1.68944	1.86178	1.14694	1.44141	1.61316	1.81376	2.04373	1.55317	1.69306	1.91528	1.79169	1.73505	2.15299	1.46232	1.5343	1.53453	1.31374	1.65445	1.67348	1.77642	1.25922	1.92676	1.59893	1.49777	0	1.51978	1.89657	1.62341	1.46689	1.5545	1.6296	1.27385	1.80025	1.77781
AL358113.1	0	0	0.00193442	0	0.00331817	0	0	0	0	0	0	0	0.00523896	0	0	0	0	0	0	0	0	0	0	0	0	0	0	0	0.00224323	0	0	0	0.00103514	0	0	0	0	0	0	0	0	0	0.00525636	0.00845435	0	0	0	0
TJP2	0	0	0	0	0.00210737	0.00588079	0.00280493	0.0022017	0	0	0	0	0	0	0	0	0	0	0	0	0	0	0	0	0	0.00223297	0	0	0	0	0	0	0.00148277	0	0	0.00117593	0	0	0	0	0	0	0	0	0.00423501	0	0	0
FAM189A2	0.00345532	0.00230634	0.0196995	0.0115227	0.0167241	0.00629167	0.0258554	0.024277	0.0244743	0.0106775	0.0067648	0.011399	0.00976528	0.00976368	0.0368932	0.00560363	0	0.00921965	0.00695229	0.00918516	0.0120226	0.0124948	0.00490698	0.0174782	0.0217927	0.00929373	0	0.0247385	0.0337138	0.0160582	0.0394447	0.0164512	0.0205191	0.00526549	0	0.0153297	0.0106318	0.0136252	0	0	0.0146009	0.00662769	0.0188315	0.0202529	0.0166742	0.00729953	0.0183616	0.00710456
APBA1	1.06151	1.16953	1.31682	1.19745	1.23223	1.1101	1.21937	1.21231	1.1915	1.30164	1.25107	1.10201	1.1992	1.17751	1.14353	1.05697	1.47001	1.29823	1.30593	1.24683	1.19624	1.36099	1.36418	1.26832	1.28789	1.21284	1.16688	1.33454	1.03068	1.18018	1.0812	1.37592	1.2424	1.3536	1.12195	1.29103	1.29787	1.23593	0	1.16876	1.25049	1.07171	1.07613	1.32959	1.42281	1.47086	1.40324	1.28111
PTAR1	0.190712	0.137921	0.287289	0.24248	0.248173	0.28117	0.23757	0.203823	0.254626	0.305561	0.233992	0.176226	0.233265	0.285327	0.171896	0.16206	0	0.21324	0.257582	0.214968	0.23755	0.213039	0.176902	0.223498	0.248125	0.223534	0	0.266457	0.193118	0.199433	0.156786	0.261673	0.160098	0.317952	0.0856858	0.201713	0.16919	0.175876	0	0.246351	0.238941	0.108018	0.179905	0.260139	0.264791	0.191898	0.176603	0.300032
C9orf135	0	0.00370034	0.0034892	0.0126978	0.00288913	0	0	0.00121737	0.0038785	0	0.00313087	0	0	0.0133419	0	0.00312897	0	0	0.00216487	0.00710647	0	0.00754035	0	0	0	0	0	0.00408889	0.0121135	0.0144231	0	0.00661206	0.00508199	0	0	0.00349532	0.00378071	0	0	0	0.00508749	0	0.00649594	0	0.00727881	0	0	0
MAMDC2	0.230206	0.186217	0.263096	0.399971	0.340421	0.326157	0.470175	0.306675	0.354463	0.205718	0.29583	0.206177	0.295027	0.3658	0.187697	0.262816	0.322231	0.343081	0.409433	0.236691	0.253903	0.298035	0.29399	0.364878	0.26989	0.126101	0.200954	0.279562	0.294128	0.3222	0.238389	0.431251	0.308345	0.30391	0.192658	0.262851	0.349903	0.178841	0	0.298662	0.366348	0.170276	0.290255	0.278252	0.243085	0.299335	0.354446	0.24193
SMC5	0.561893	0.445789	0.582583	0.388829	0.470192	0.493436	0.560067	0.559372	0.54803	0.552704	0.517276	0.484006	0.449698	0.540609	0.491837	0.638252	0.0961213	0.637364	0.52685	0.462303	0.580684	0.698766	0.454048	0.620911	0.556586	0.499051	0.581641	0.457776	0.483881	0.49486	0.265084	0.620686	0.406803	0.490093	0.557229	0.515934	0.546761	0.445082	0	0.535415	0.566752	0.393022	0.539815	0.350425	0.509425	0.548992	0.588289	0.739018
KLF9	0.124766	0.0671536	0.075864	0.0755905	0.081711	0.161916	0.0966586	0.103871	0.100714	0.10655	0.241193	0.121052	0.109648	0.118262	0.058445	0.0477984	0	0.0909835	0.122984	0.0889315	0.0640146	0.154987	0.0727025	0.135277	0.111045	0.0919941	0	0.105133	0.127675	0.0535972	0.0901625	0.111564	0.0863613	0.0475332	0.0660188	0.0978866	0.0455969	0.0358013	0	0.0700104	0.0593892	0.0283097	0.041733	0.0608691	0.146081	0.133723	0.052912	0.161642
TRPM3	0.583157	0.276645	0.426675	0.583131	0.543182	0.433424	0.576345	0.510765	0.432685	0.549321	0.539874	0.357668	0.367399	0.349249	0.220976	0.324439	0.470511	0.268262	0.288536	0.342992	0.424961	0.388683	0.528499	0.435006	0.483371	0.434509	0.773497	0.385153	0.370585	0.561278	0.553511	0.25895	0.626571	0.405193	0.590006	0.300405	0.439537	0.533117	0	0.421436	0.304177	0.443424	0.350362	0.233978	0.449343	0.237822	0.477516	0.430572
CEMIP2	0.0985464	0.0740054	0.0981464	0.0764865	0.0826625	0.0902153	0.05313	0.106794	0.0841471	0.0956084	0.0764899	0.0568193	0.070393	0.0681285	0.0613131	0.0659158	0	0.0803893	0.0611293	0.0759684	0.0573092	0.0601449	0.0551168	0.0486337	0.0667164	0.0497465	0.120147	0.0833396	0.085418	0.0830596	0.0859835	0.0801455	0.075816	0.0840182	0.0487744	0.0596668	0.0545432	0.0802227	0	0.0883396	0.0662393	0.029968	0.0632608	0.0359849	0.0774449	0.0913772	0.116038	0.107276
ABHD17B	0.217215	0.164841	0.210861	0.12236	0.149487	0.213724	0.182059	0.15923	0.206427	0.193434	0.207544	0.176625	0.171786	0.174377	0.149634	0.163833	0	0.177834	0.229348	0.168901	0.160848	0.243372	0.149965	0.208935	0.182652	0.226618	0.120147	0.204545	0.164787	0.21695	0.148285	0.186102	0.159148	0.198915	0.0842326	0.156445	0.192922	0.182277	0	0.220499	0.136948	0.166292	0.177053	0.101542	0.182995	0.153078	0.156471	0.254676
C9orf85	0.170532	0.14173	0.263811	0.1997	0.233371	0.222669	0.147618	0.187456	0.193585	0.203275	0.190841	0.18652	0.162803	0.160142	0.193926	0.199241	0.228625	0.178876	0.158884	0.165559	0.218481	0.249727	0.160881	0.243302	0.18921	0.168579	0	0.163795	0.181022	0.185962	0.111602	0.23842	0.185267	0.205113	0.147574	0.195196	0.19353	0.171161	0	0.192237	0.192289	0.106604	0.210754	0.188292	0.189224	0.26687	0.159106	0.292094
C9orf57	0	0.00573467	0.00924435	0.00208085	0.00591599	0.0100144	0.0063277	0.00443901	0.00888178	0	0.00756331	0.00377642	0	0	0	0.0167357	0	0.0141224	0.0091291	0.00617658	0.0144028	0.0115434	0.0135115	0	0	0.00245613	0	0.00608576	0.00999666	0.00610939	0	0.00381236	0.00428082	0.0388977	0.00468749	0	0.00679098	0	0	0.00434543	0.00830994	0	0.00358995	0	0	0	0.0174428	0.0201192
GDA	0.112246	0.135184	0.169071	0.246538	0.185203	0.182677	0.142312	0.159452	0.238176	0.128769	0.106267	0.122124	0.186706	0.302456	0.0854557	0.14357	0.336112	0.212235	0.239162	0.291066	0.19842	0.126982	0.133587	0.270231	0.202283	0.145016	0.120147	0.194531	0.172432	0.14777	0.175032	0.258932	0.172292	0.205027	0.162748	0.168713	0.138237	0.0656342	0	0.177627	0.148718	0.155099	0.133696	0.0865117	0.141538	0.186488	0.179321	0.271618
ZFAND5	0.329082	0.316392	0.300278	0.260449	0.242951	0.475954	0.52008	0.383063	0.295071	0.315014	0.481342	0.387504	0.474159	0.178323	0.234421	0.269578	0.359157	0.168121	0.429112	0.227707	0.350396	0.337518	0.220057	0.235727	0.581635	0.406003	0.120147	0.378684	0.382738	0.305016	0.203871	0.351218	0.358365	0.322326	0.160453	0.301604	0.29129	0.2232	0	0.27139	0.139271	0.257359	0.21134	0.372867	0.589037	0.340301	0.186383	0.426309
TMC1	0.0133701	0.0153256	0.0199106	0.0429753	0.0286577	0.00596801	0.0104386	0.0111145	0.0160759	0	0.00951112	0.0151021	0.00851539	0.0293167	0.0296944	0.0443376	0	0.0172262	0.005796	0.0107366	0.0268788	0.0162053	0	0.0170474	0.00397507	0.00951294	0	0.0414145	0.0379674	0.00828574	0	0.0257386	0.00437321	0.0167924	0	0.0119878	0.0222209	0.0074652	0	0.0119049	0.0222953	0.00419768	0.0228538	0	0.00727647	0.0184029	0.0152004	0.0099284
ALDH1A1	0.0168368	0.00896909	0.0160038	0.0255923	0.0218472	0.00547902	0.0118032	0.00631559	0.0152192	0.00878996	0.00959497	0.02828	0.00572032	0.0064505	0.0160372	0.0231147	0	0.0113605	0.0152939	0.00992406	0.0135487	0.026035	0.0169051	0.00768141	0.00835725	0.022009	0	0.0126729	0.0300098	0.0121234	0.0748826	0.0244257	0.0129077	0.0153768	0	0.00179406	0.012348	0	0	0.0101972	0.0112992	0.0186083	0.013349	0.0175329	0	0.017844	0.0247471	0.00712974
ANXA1	0	0.00659429	0	0.013873	0	0.00615953	0.00257679	0.00423357	0.00525306	0.00714184	0.00158347	0	0	0	0.00803273	0.00572722	0	0.00198886	0.00214646	0	0	0.00159626	0.0127593	0	0.00201038	0.00992443	0	0.00891479	0.00248081	0.0183344	0.0107536	0.00981779	0.00887874	0.00595674	0	0.00143206	0.00347053	0	0	0	0	0	0	0.0104972	0	0	0.00513521	0
RORB	0.240008	0.182028	0.0949305	0.16997	0.173453	0.152246	0.174124	0.150565	0.093367	0.119232	0.329096	0.0743317	0.0960019	0.0636525	0.081171	0.0473926	0	0.0543548	0.0948144	0.138016	0.0956156	0.104445	0.155604	0.116445	0.129368	0.198495	0.380687	0.177851	0.16561	0.200956	0.188964	0.12623	0.157834	0.139014	0.11399	0.0872125	0.183427	0.120819	0	0.0586771	0.0840673	0.137231	0.133549	0.123026	0.302644	0.0644962	0.0911787	0.165929
TRPM6	0.0027233	0.008393	0.0224352	0.0167165	0.0196852	0.00656408	0.00715955	0.00524499	0.00932853	0.00243837	0.00579162	0.0122369	0	0.0391353	0.00409375	0.00312897	0	0.0125418	0.0036444	0.00307662	0.00838458	0.0127359	0.00986983	0.0367187	0.0154308	0.00640933	0	0.0023738	0.0422187	0.00467187	0.0292671	0	0.00733041	0.0364727	0	0.00202081	0.0105815	0.00410484	0	0	0.0112015	0.00599459	0.0129601	0.00524714	0.00336066	0.0155678	0.0168045	0.0154368
C9orf40	0.0258094	0.0287752	0.0408099	0.0358073	0.0289808	0.013736	0.059573	0.0488183	0.0676444	0.0170495	0.0428255	0.022713	0.0395224	0.0427567	0.0375958	0.049699	0	0.0463539	0.0337836	0.0202841	0.0385016	0.060087	0.0209048	0.0847382	0.0314024	0.0175045	0	0.0366713	0.0303189	0.035501	0.0321376	0.0341152	0.0230343	0.047548	0.00483597	0.0243876	0.0429606	0.028643	0	0.0311605	0.0301647	0.0258132	0.0499776	0.0262481	0.0411287	0.0443249	0.0217873	0.078739
CARNMT1	0.200687	0.212172	0.274326	0.183239	0.225146	0.180068	0.195457	0.202511	0.212372	0.208533	0.167188	0.168094	0.195057	0.184465	0.219744	0.249127	0.307564	0.197459	0.200793	0.216738	0.266726	0.223334	0.190385	0.307443	0.202806	0.162538	0.200954	0.228691	0.144371	0.233885	0.237486	0.188436	0.213855	0.24105	0.190567	0.215358	0.197026	0.225631	0	0.237525	0.228654	0.0995812	0.176794	0.254664	0.205652	0.2394	0.21055	0.381745
NMRK1	0.159456	0.0832535	0.114259	0.156456	0.0893677	0.101775	0.163202	0.211087	0.219967	0.183697	0.190135	0.154676	0.0837155	0.21519	0.0619224	0.16498	0.0961213	0.189813	0.174884	0.119557	0.21861	0.311348	0.0968411	0.284455	0.156586	0.117076	0	0.191461	0.265782	0.118697	0.261599	0.217078	0.208911	0.211577	0.146406	0.106131	0.129699	0.1913	0	0.272163	0.118691	0.198949	0.173433	0.0744462	0.137096	0.214471	0.114784	0.204897
OSTF1	0.051638	0.0479954	0.0771871	0.0615434	0.0811098	0.040665	0.0808688	0.0748039	0.0637715	0.0584871	0.0428367	0.0703245	0.0527975	0.0752473	0.0798985	0.0657907	0	0.0484175	0.0689123	0.0553444	0.0770248	0.0811174	0.0453839	0.0711435	0.0489068	0.0619879	0	0.0437435	0.0603892	0.0557412	0.0535948	0.10682	0.0860797	0.0426665	0.0286451	0.0380144	0.081158	0.0579132	0	0.0576467	0.0417924	0.0801714	0.0808918	0.0529919	0.0635666	0.0536288	0.0593926	0.128657
PCSK5	0.214377	0.352771	0.478291	0.287071	0.271588	0.216521	0.337539	0.438271	0.35337	0.291676	0.128374	0.338235	0.189045	0.36473	0.28286	0.400392	0.232493	0.328517	0.230177	0.358946	0.258312	0.308188	0.18205	0.361693	0.349504	0.273321	0	0.376762	0.360376	0.44973	0.254975	0.474235	0.348279	0.357101	0.408412	0.258774	0.178672	0.389027	0	0.174746	0.3174	0.372665	0.412724	0.187401	0.352229	0.306271	0.251075	0.304461
RFK	0.0965065	0.144888	0.151109	0.153525	0.166269	0.259091	0.43157	0.22386	0.247801	0.168125	0.20532	0.153357	0.189839	0.159499	0.0960159	0.20485	0.0961213	0.130543	0.311811	0.094333	0.152127	0.23561	0.0908661	0.178915	0.338954	0.216467	0	0.135028	0.196158	0.0995404	0.099502	0.163125	0.135393	0.14529	0.0704724	0.126337	0.163989	0.246495	0	0.136164	0.138473	0.0723136	0.0875867	0.126206	0.285827	0.164502	0.103695	0.358883
GCNT1	0.0280098	0.0216561	0.0211381	0.030868	0.0280666	0.0182547	0.020488	0.0405387	0.0250648	0.0138119	0.01011	0.0088202	0.0254825	0.0128791	0.0063133	0.0124883	0	0.0276792	0.026042	0.00470997	0.00932766	0.022607	0.0101464	0.0212738	0.0286282	0.0144966	0	0.0322998	0.0367509	0.0173256	0.0382204	0.0340658	0.0211506	0.0253279	0.0431616	0.0180842	0.0184088	0.0207373	0	0.0268436	0.0216548	0.0324136	0.0219449	0.0176333	0.0166574	0.0955529	0.021732	0.0332162
PRUNE2	0.439013	0.464964	0.626537	0.522322	0.523371	0.569448	0.6034	0.608707	0.628229	0.56951	0.510323	0.52426	0.503414	0.61075	0.480743	0.476202	0.513968	0.443477	0.68353	0.503499	0.464971	0.708021	0.489967	0.595567	0.565687	0.520205	0.200954	0.563568	0.635874	0.512635	0.514543	0.786027	0.582729	0.667077	0.398206	0.554064	0.600131	0.577845	0	0.629134	0.543421	0.48505	0.641573	0.47657	0.526952	0.570238	0.418486	0.627262
VPS13A	0.573225	0.567422	0.683887	0.558726	0.646709	0.683139	0.916609	0.577377	0.578536	0.55921	0.491274	0.525596	0.53708	0.622913	0.501548	0.644739	0	0.542793	0.531384	0.528948	0.630836	0.560747	0.378236	0.633774	0.595887	0.62166	0.818607	0.595815	0.657558	0.65798	0.553563	0.773049	0.72316	0.714794	0.498451	0.567892	0.647806	0.6534	0	0.618104	0.472087	0.602116	0.654302	0.573891	0.556118	0.442047	0.472584	0.925749
GNA14	0.0451762	0.0457416	0.0327805	0.0452659	0.037722	0.0376998	0.0241009	0.037664	0.0542534	0.0496269	0.0228029	0.0371376	0.0429046	0.108026	0.0397682	0.0396941	0	0.0538966	0.0297576	0.021317	0.047348	0.0579871	0.0394145	0.0406948	0.0417744	0.0279371	0	0.0309625	0.0248897	0.0137416	0.0701452	0.0386218	0.0491173	0.0308923	0.0151303	0.0518038	0.030122	0.0271518	0	0.0211015	0.0519437	0.0181982	0.0422628	0.0180837	0.00599172	0.0688891	0.0372674	0.086503
GNAQ	1.16091	1.19206	1.40381	1.20733	1.23557	1.3465	1.25359	1.28368	1.25258	1.38077	1.18208	1.25532	1.15017	1.22525	0.956256	1.19884	0.893487	1.1878	1.28257	1.27207	1.23348	1.29147	1.30328	1.15174	1.33575	1.25489	1.42028	1.3181	1.19396	1.41034	1.09607	1.18047	1.22697	1.31439	1.13988	1.30744	1.16827	1.18218	0	1.16969	1.1376	1.07779	1.20361	1.235	1.3869	1.40796	1.22365	1.49884
CEP78	0.230715	0.211539	0.251325	0.150422	0.185158	0.186359	0.196203	0.221923	0.218248	0.231496	0.174871	0.145804	0.185514	0.279005	0.158197	0.20552	0.121139	0.140756	0.255332	0.195868	0.214229	0.216448	0.093727	0.216124	0.172474	0.19356	0	0.187893	0.173662	0.170042	0.164544	0.172992	0.159722	0.116671	0.0966924	0.180449	0.193678	0.172102	0	0.250319	0.171114	0.0917005	0.225301	0.182155	0.179474	0.195507	0.232249	0.330061
PSAT1	0.0221131	0.0372481	0.0282497	0.0349948	0.0495175	0.0756697	0.261051	0.048207	0.0548633	0.0386694	0.0498925	0.038428	0.0426328	0.0653266	0.0199098	0.0271626	0.0685803	0.0475295	0.0399946	0.028474	0.0477732	0.0331013	0.0512815	0.0224554	0.0428632	0.0552581	0	0.0580012	0.0559042	0.0276771	0.07083	0.0964982	0.0404235	0.0711213	0.0139905	0.0382893	0.0503936	0.0459694	0	0.0374589	0.0295842	0.0365781	0.0538824	0.0714776	0.0440463	0.0685502	0.0874821	0.281491
TLE4	0.088941	0.0692634	0.0560319	0.125427	0.108236	0.0729956	0.0649514	0.0913155	0.0675603	0.0167072	0.0365961	0.0660209	0.0769462	0.0444042	0.0744547	0.076719	0	0.032247	0.0572635	0.0720684	0.0431688	0.0351508	0.0581749	0.0476664	0.0754701	0.0790693	0.322478	0.0740728	0.0800223	0.096836	0.0835502	0.0734657	0.0637099	0.0960738	0.0869093	0.0480422	0.049113	0.0495427	0	0.0590412	0.0491893	0.0715707	0.0582863	0.0640403	0.060744	0.0275849	0.0509807	0.10171
TLE1	0.0892005	0.0937034	0.0973244	0.11113	0.129801	0.0861704	0.0803494	0.147509	0.108008	0.0959386	0.0614931	0.0837044	0.0819828	0.0865526	0.109575	0.0922832	0.135157	0.10585	0.0800778	0.0951235	0.122718	0.0691021	0.0593533	0.0888506	0.111011	0.0605356	0	0.112012	0.0771767	0.1079	0.0805756	0.0692294	0.0870851	0.0607685	0.0213039	0.127301	0.0441594	0.0668045	0	0.13113	0.110797	0.0172919	0.0508973	0.0783208	0.0793759	0.12012	0.203882	0.125416
RASEF	0.00345532	0.00422169	0.00480482	0.00682732	0.0101645	0.00492519	0.00735683	0.00284679	0.00727272	0.00324765	0.0125501	0	0.00523843	0	0	0.00440003	0	0.00269158	0.00242291	0.00881244	0	0.00505746	0.0160956	0.00622416	0	0	0	0.00326287	0.00668944	0.00721512	0.0147878	0.00577197	0.00933614	0.0115638	0.0186957	0.0115319	0.00938685	0	0	0.0184036	0.00837649	0	0	0.00486351	0	0	0.0155111	0.00654142
FRMD3	0.187031	0.249964	0.25636	0.219989	0.222171	0.175042	0.177254	0.249371	0.273307	0.21903	0.164286	0.255927	0.144191	0.313183	0.260298	0.276686	0.116188	0.301717	0.174417	0.293831	0.234454	0.247439	0.140595	0.249299	0.216519	0.19096	0.120147	0.187288	0.130282	0.22955	0.142812	0.259084	0.307058	0.297838	0.140402	0.256898	0.153026	0.152117	0	0.275094	0.258524	0.0943419	0.177194	0.174229	0.12004	0.329248	0.359835	0.312656
IDNK	0.0646782	0.074492	0.0805333	0.0812055	0.0708688	0.0291823	0.0427825	0.0858464	0.118858	0.0882255	0.0817467	0.102907	0.0933993	0.134594	0.106443	0.0855837	0	0.131558	0.104987	0.0897808	0.100383	0.119208	0.037088	0.154945	0.0531463	0.104195	0.46845	0.0631414	0.091977	0.0465182	0.0624625	0.0772303	0.0920713	0.062708	0.0439845	0.118144	0.038716	0.0437584	0	0.0676544	0.117013	0.0423644	0.106652	0.0542087	0.0233945	0.0925135	0.075606	0.0988104
UBQLN1	0.489308	0.371887	0.55986	0.4464	0.480867	0.518829	0.562419	0.42986	0.450524	0.41832	0.446462	0.421974	0.340459	0.447344	0.364853	0.434685	0.208559	0.458686	0.465798	0.418595	0.442846	0.586519	0.273369	0.402635	0.452547	0.482271	0.556683	0.390768	0.540275	0.385735	0.360968	0.570638	0.415519	0.530679	0.34128	0.377445	0.451179	0.429052	0	0.394279	0.432112	0.304597	0.499052	0.511786	0.541801	0.504523	0.390797	0.599279
GKAP1	0.215466	0.297557	0.315125	0.300804	0.292345	0.233573	0.571862	0.305607	0.253145	0.290623	0.181831	0.21641	0.232039	0.22082	0.308873	0.27925	0.247043	0.230311	0.203755	0.23968	0.259068	0.293055	0.182794	0.36263	0.341748	0.283142	0	0.313388	0.294423	0.267027	0.147638	0.292298	0.272425	0.330621	0.124588	0.269358	0.333621	0.364428	0	0.266714	0.238844	0.159974	0.205598	0.309107	0.299621	0.17048	0.262992	0.435142
KIF27	0.321157	0.285798	0.368719	0.294183	0.255343	0.278903	0.213191	0.3035	0.273962	0.31111	0.240749	0.291968	0.29149	0.371449	0.301364	0.286344	0	0.350132	0.301115	0.356537	0.360129	0.394364	0.187948	0.368326	0.387135	0.309494	0.200954	0.292577	0.280689	0.2578	0.148786	0.32906	0.279468	0.334044	0.209574	0.256436	0.238169	0.326496	0	0.245684	0.29158	0.262932	0.28503	0.211897	0.183262	0.247492	0.344735	0.323439
C9orf64	0.00851655	0.016158	0.0243213	0.0173996	0.0403942	0.0464717	0.0287995	0.0363119	0.0410929	0.0221705	0.051023	0.0294998	0.0227113	0.0132155	0.0331099	0.031967	0	0.0334008	0.0584516	0.0162558	0.0306748	0.0547804	0.0371519	0.0379217	0.0451638	0.0183269	0	0.0347126	0.0309543	0.0205429	0.0123925	0.00908876	0.0327364	0.0518332	0.0292066	0.0335278	0.0224423	0.0490024	0	0.0385397	0.0322868	0.0215608	0.024977	0	0.0115318	0.0261073	0.04158	0.0469635
HNRNPK	0.30116	0.29348	0.385047	0.399094	0.429477	0.562487	0.698451	0.433629	0.382775	0.34951	0.562654	0.414783	0.420622	0.37406	0.218021	0.326668	0.572959	0.293256	0.652594	0.312598	0.40468	0.418218	0.293402	0.370753	0.653243	0.504482	0	0.390231	0.516614	0.362145	0.316817	0.394059	0.379744	0.38499	0.252848	0.320996	0.362738	0.396749	0	0.248694	0.27718	0.249062	0.36186	0.472258	0.558027	0.409108	0.205274	0.576662
RMI1	0.0901748	0.058771	0.0846841	0.0974867	0.0800065	0.128965	0.098177	0.0705903	0.0920225	0.0884831	0.084033	0.0954493	0.10771	0.10788	0.0480548	0.0622497	0	0.0936028	0.092518	0.0606574	0.0814711	0.110607	0.040464	0.0856757	0.0784113	0.0683297	0	0.0783173	0.0960159	0.0693465	0.0564031	0.112323	0.0920716	0.0758461	0.0400605	0.0730796	0.0834582	0.117227	0	0.100316	0.104032	0.0356913	0.093362	0.0819426	0.079829	0.0641563	0.0802956	0.0695576
SLC28A3	0.0107095	0	0.00465553	0.0129521	0.00379462	0.00417376	0.00414306	0.00211765	0.00368771	0.00254	0.00139037	0	0.00501294	0.0282242	0	0	0	0.0033418	0	0.00423037	0.00167949	0.0101483	0	0.0133333	0	0.00554701	0	0.00683363	0.00184106	0	0	0.00488211	0.00269184	0	0	0.0102217	0.00394153	0.00370091	0	0.00422582	0.00307536	0	0.00442657	0.00458832	0.00841575	0	0	0
NTRK2	2.52327	2.62977	2.65618	2.64838	2.6497	2.71399	2.42104	2.63473	2.70489	2.64734	2.68928	2.64108	2.48489	2.43632	2.62858	2.67858	2.87073	2.46084	2.7722	2.72586	2.80639	2.69217	2.59268	2.70537	2.63046	2.58098	2.60303	2.72454	2.70569	2.63971	2.40187	2.60909	2.6513	2.69917	2.68988	2.67728	2.66926	2.43731	0	2.39632	2.72313	2.65283	2.55792	2.3432	2.71652	2.30657	2.483	2.32269
AGTPBP1	1.06406	1.06595	1.2519	1.11785	1.11066	1.14208	1.18389	1.16308	1.12403	1.16404	0.99866	1.0773	0.975972	1.18023	1.08824	1.03124	0.778231	1.07441	1.12443	0.93663	1.20797	1.28472	0.841318	1.18015	1.11363	0.970424	0.767692	1.06962	1.20506	1.12674	0.771991	1.29943	1.11188	1.17277	0.925648	1.12224	1.19637	1.07511	0	1.26408	1.10893	1.03474	1.17961	0.98544	1.17884	0.976907	1.07521	1.12046
NAA35	0.418616	0.507215	0.508831	0.401438	0.370809	0.39588	0.448088	0.415559	0.482931	0.407571	0.393062	0.374326	0.392424	0.574691	0.497795	0.476958	0.346351	0.46574	0.385271	0.402638	0.460822	0.682106	0.286843	0.528137	0.42702	0.384352	0.711559	0.49155	0.486869	0.389042	0.29229	0.622495	0.501825	0.493362	0.331926	0.429074	0.490177	0.411009	0	0.448845	0.372705	0.486918	0.477631	0.302173	0.455681	0.492134	0.615408	0.652236
GOLM1	0.405386	0.352072	0.472345	0.406406	0.305664	0.341064	0.520006	0.578739	0.463407	0.438031	0.418566	0.359381	0.420886	0.570158	0.385294	0.436445	0.169071	0.394661	0.464245	0.33473	0.423727	0.608874	0.353973	0.505639	0.412636	0.319786	0	0.338132	0.460551	0.425628	0.356379	0.618834	0.423767	0.5171	0.328697	0.366894	0.455911	0.516118	0	0.490064	0.395475	0.351117	0.561922	0.352538	0.482016	0.441612	0.42753	0.663309
C9orf153	0.0333995	0.0257903	0.0598371	0.0668821	0.039035	0.0325991	0.202307	0.071203	0.0451906	0.0504006	0.0432229	0.0379465	0.00637725	0.0459008	0.0487109	0.0444381	0	0.0455616	0.0645615	0.0360238	0.0524158	0.113416	0.0883484	0.0306551	0.0247356	0.0226398	0	0.0691816	0.0513207	0.034329	0.0676181	0.0812852	0.108208	0.0692833	0.0603912	0.0698168	0.093702	0.0638155	0	0.0977649	0.05151	0.0384143	0.0867144	0.0645966	0.0961055	0.056538	0.0741295	0.540334
ISCA1	0.185843	0.133695	0.142148	0.216399	0.228077	0.213036	0.301148	0.167413	0.251041	0.160775	0.202169	0.142335	0.179031	0.171375	0.136209	0.167171	0.135157	0.182899	0.295637	0.132031	0.18228	0.257735	0.102091	0.175011	0.242479	0.143581	0.322478	0.168938	0.194228	0.0892501	0.0421035	0.171933	0.152643	0.182186	0.0504206	0.135385	0.208471	0.128785	0	0.11268	0.153524	0.0640498	0.144794	0.0818782	0.212742	0.111334	0.127556	0.229873
TUT7	0.319028	0.241637	0.287889	0.251861	0.228945	0.308558	0.332083	0.26326	0.286029	0.335641	0.224701	0.206223	0.244336	0.241006	0.247966	0.222811	0.169071	0.143646	0.28063	0.220002	0.242376	0.305219	0.173255	0.29251	0.310617	0.266366	0.703165	0.297278	0.188902	0.245419	0.193157	0.22681	0.319661	0.292679	0.304204	0.230307	0.254137	0.232369	0	0.312737	0.237472	0.156913	0.249626	0.243311	0.235803	0.412087	0.283668	0.36883
GAS1	0.00386155	0.00675907	0.0110323	0.0088511	0.00256519	0.0380552	0.0310514	0.0206997	0.0148035	0.00655227	0.0124737	0.0152782	0.00884976	0	0.00615329	0.0230114	0	0.00515415	0.023608	0.00991003	0.00506029	0.0111909	0	0	0.0132943	0	0	0.00763939	0.00935067	0.00830823	0.00725521	0.00855595	0.003905	0	0	0.00802892	0.0017852	0.00470338	0	0.0144285	0.0118997	0.00527511	0.0169836	0.0131624	0.00719951	0.00563855	0	0.0161918
DAPK1	0.571024	0.511811	0.542183	0.490358	0.536303	0.32961	0.672153	0.508455	0.497344	0.49695	0.564811	0.438152	0.341489	0.566743	0.453539	0.553085	0.311094	0.481756	0.530983	0.548775	0.351562	0.918324	0.429688	0.3768	0.420155	0.377706	0.330872	0.550473	0.578618	0.590822	0.53247	0.600523	0.554409	0.602288	0.303924	0.420212	0.657936	0.571647	0	0.607763	0.481517	0.539032	0.769413	0.517216	0.697825	0.821063	0.646689	0.52353
CTSL	0.0712301	0.0825138	0.0905416	0.1273	0.0812136	0.118947	0.15228	0.147107	0.187398	0.0742687	0.0381544	0.0620514	0.0926108	0.266575	0.113448	0.176632	0.244803	0.156465	0.190429	0.0770734	0.129067	0.139611	0.0550186	0.190585	0.0858061	0.100998	0	0.0512674	0.115477	0.0832121	0.149452	0.160995	0.111316	0.111703	0.0383677	0.0767988	0.115443	0.135795	0	0.10966	0.0957546	0.0188153	0.126228	0.0415805	0.110128	0.118298	0.135446	0.112644
AL353572.3	0	0	0	0	0	0	0	0	0	0	0	0	0	0	0	0	0	0	0	0	0	0	0	0	0	0	0	0	0	0	0	0	0	0	0	0	0	0	0	0	0	0	0	0	0	0	0	0
CDK20	0.0129417	0.0412864	0.0544437	0.0359917	0.0418894	0.0356518	0.0569291	0.0757506	0.0690016	0.0187943	0.0257919	0.0170769	0.018844	0.0361316	0.0470226	0.0420257	0	0.0274426	0.0624966	0.0320284	0.0453308	0.0406992	0.00766054	0.0531309	0.0365419	0.0189747	0.120147	0.0536682	0.0479518	0.0192586	0.0526491	0.0476522	0.0344888	0.0247002	0.0243881	0.0374725	0.0213947	0.034347	0	0.0436813	0.0379866	0.0266039	0.0448324	0.0198424	0.0537553	0.0573868	0.051393	0.0121375
SPIN1	0.807439	0.852971	1.12311	0.925228	0.968738	1.07113	1.289	1.03077	1.0454	1.06149	0.909628	0.887904	0.791553	0.885053	0.847251	0.959224	0.367727	0.934774	0.999574	0.880808	0.905622	1.06476	0.706153	1.06415	1.03313	0.771178	0.800862	1.18322	0.901095	0.996026	0.691557	1.04618	0.988979	1.12909	0.731361	0.910983	0.956965	0.896483	0	0.821452	0.984021	0.473663	0.789182	1.07341	1.03887	1.02973	0.800494	1.46405
NXNL2	0.0216233	0.0129144	0.0231176	0.0310672	0.00885135	0.0205978	0.0100525	0.0331723	0.0310015	0.0209479	0.0054931	0.00536837	0.0128584	0.0444941	0.0509736	0.0287671	0	0.0335951	0.0237497	0.0237813	0.0156757	0.0449571	0.00952498	0.0039757	0.0250461	0.0191486	0	0.00888757	0.0162004	0.0248211	0.0111409	0.0240368	0.0165306	0.0499983	0.00838832	0.0223526	0.0423226	0.0074548	0	0.0279765	0.0128551	0.00629923	0.0147591	0.011148	0.0164587	0.00429567	0.0117144	0.0606817
S1PR3	0	0	0.0053156	0.00564181	0.00631467	0	0.00157897	0	0.00236427	0.00499865	0.00385369	0.00299067	0	0	0.00204022	0	0	0	0.00143513	0.00528602	0.00432245	0.00170847	0.0112146	0.00660299	0	0	0	0	0.00233025	0.00368249	0	0.00537404	0.00501386	0	0	0.00296731	0.00605832	0.00737913	0	0	0.00961947	0.00476388	0.00895879	0.00606003	0	0	0	0.00713423
SHC3	0.578429	0.876433	0.819149	0.875623	1.09661	0.82601	0.733759	0.789505	1.02214	1.02753	0.938236	0.955554	1.06163	0.858496	0.879062	0.93731	0.394208	0.647733	0.90888	0.840612	1.26286	0.793619	0.951669	1.26772	0.810296	0.750814	1.29285	0.616853	0.78996	0.663072	0.707646	0.888393	0.915141	0.857318	0.529751	1.14044	0.750094	0.656738	0	1.02915	1.08241	0.782054	0.694737	0.582142	0.48576	0.762368	1.09683	0.915017
CKS2	0.0113516	0.00905285	0.0105328	0.0165296	0.0219106	0.00488802	0.0713304	0.00361487	0.0126139	0.00214289	0.020839	0.0042968	0.00749373	0.00548648	0.00670891	0.0249451	0	0.00819496	0.0213244	0.00807846	0.0150866	0.0152247	0.00831932	0.0246928	0.0364882	0	0	0.0197783	0.0170727	0.00472887	0	0.00904339	0.0168919	0.0145723	0	0.00390126	0.0138842	0.0204037	0	0.00905493	0.00425045	0	0.00316273	0.0155063	0.0277521	0	0	0.0267771
SECISBP2	0.444907	0.449215	0.349843	0.366161	0.337814	0.363199	0.261766	0.47698	0.500014	0.331827	0.379456	0.374735	0.385802	0.730665	0.511906	0.508076	0.0685803	0.554705	0.450495	0.449306	0.530689	0.56062	0.145555	0.684627	0.32062	0.325141	0.200954	0.265926	0.38317	0.337047	0.234363	0.593189	0.359529	0.396414	0.26885	0.455373	0.361159	0.194979	0	0.292768	0.456097	0.271414	0.49837	0.274002	0.271076	0.426732	0.395051	0.206153
SEMA4D	0.149456	0.148972	0.244685	0.190219	0.172343	0.151483	0.431395	0.239407	0.299588	0.191894	0.197176	0.172138	0.156848	0.265034	0.193578	0.209866	0	0.212527	0.216596	0.161923	0.194885	0.321624	0.173902	0.28993	0.218266	0.128673	0.322478	0.191492	0.176323	0.201655	0.174557	0.233273	0.210295	0.237683	0.114744	0.225191	0.295075	0.292535	0	0.212745	0.212906	0.10058	0.226146	0.215486	0.20033	0.368811	0.235969	0.549535
GADD45G	0.0112638	0.0316365	0.00709987	0.0211505	0.016448	0.0122224	0.0722853	0.0320502	0.0352896	0.0127067	0.018891	0.0258473	0.0107132	0.0557572	0.0341024	0.015089	0	0.0462615	0.0319642	0.0102794	0.0340201	0.0323615	0.00235028	0.0343783	0.00735659	0.0246242	0	0.0215208	0.013282	0.0251755	0.0114464	0.0188567	0.0145311	0.0380831	0.00742276	0.0207756	0.0175255	0.0119971	0	0.0148339	0.00756508	0	0.0189071	0.00791258	0.0343457	0.112152	0.0218077	0.0747381
DIRAS2	0.324725	0.27854	0.279798	0.33227	0.247799	0.430556	0.566042	0.277453	0.30701	0.321345	0.43345	0.282662	0.346815	0.213237	0.209979	0.197663	0.244949	0.153896	0.521036	0.265216	0.344833	0.332299	0.254803	0.322335	0.294172	0.26355	0.200954	0.233228	0.42869	0.205241	0.208593	0.247195	0.327997	0.27164	0.0940917	0.235098	0.256807	0.227152	0	0.426924	0.22697	0.134436	0.147419	0.368296	0.393714	0.178068	0.174894	0.494737
SYK	0	0.00611377	0.00274518	0.0100559	0.0122873	0.00393305	0.00152892	0.00302142	0.00714417	0.00659521	0	0.00198566	0.00873325	0.0238816	0.00691049	0	0	0.00686024	0.00402459	0.00123982	0.00512897	0.00431023	0.00748241	0	0.00803847	0	0	0	0.0159859	0.00347229	0.0112776	0.0218492	0.0019707	0.00528206	0	0.00290233	0.00596974	0.0100938	0	0	0.00561086	0.0113675	0.00688686	0	0	0.00764706	0.0052908	0
AUH	0.633013	0.617147	0.783952	0.685468	0.607481	0.685469	0.56633	0.713388	0.711973	0.69892	0.667922	0.597524	0.583252	0.703619	0.708576	0.647145	0.164702	0.662984	0.649295	0.663378	0.736398	0.782968	0.454084	0.704855	0.613889	0.698009	0.969284	0.635178	0.682515	0.571698	0.51444	0.658861	0.676318	0.774379	0.560713	0.68333	0.734678	0.608737	0	0.729622	0.679417	0.618909	0.558847	0.499004	0.603172	0.80557	0.698266	0.609973
NFIL3	0.0308854	0.0412765	0.0512894	0.0646453	0.0425409	0.0310846	0.146193	0.0290785	0.0499875	0.0561919	0.0380574	0.00974859	0.0337814	0.0378712	0.00815535	0.0315043	0.0685803	0.0209016	0.0446282	0.0282613	0.0198426	0.0597858	0.021735	0.0554476	0.0560092	0.0467182	0	0.0173976	0.0485409	0.0260697	0.0192034	0.0713456	0.0276425	0.0558615	0.0206135	0.0323472	0.0522013	0.0434417	0	0.0664066	0.0319397	0.0610082	0.0570842	0.0298826	0.0939397	0.07202	0.0284943	0.0666969
ROR2	0.507635	0.776733	0.681697	0.54665	0.630926	0.529645	0.500569	0.656427	0.577697	0.767591	0.68903	0.614947	0.584193	0.719632	0.742562	0.582872	0.142863	0.90763	0.846143	0.645751	0.510498	0.94304	0.514379	0.597148	0.519575	0.473013	0.500834	0.555799	0.589422	0.646659	0.366717	0.599496	0.763426	0.666556	0.587554	0.800933	0.589721	0.594796	0	0.652833	0.74543	0.635253	0.680715	0.605192	0.738804	0.9051	0.89042	0.918476
SPTLC1	0.274844	0.231367	0.258749	0.27167	0.27068	0.292333	0.230929	0.283024	0.302774	0.276936	0.269589	0.240067	0.236261	0.25905	0.268868	0.259458	0	0.345782	0.325943	0.250795	0.318559	0.357523	0.120978	0.339333	0.253286	0.246003	0.120147	0.289835	0.255464	0.205013	0.181771	0.272688	0.256049	0.291963	0.12088	0.329827	0.228776	0.268611	0	0.263417	0.313959	0.153941	0.205915	0.147647	0.243803	0.300545	0.307266	0.288722
IARS	0.355293	0.303432	0.398744	0.40487	0.386299	0.353953	0.687375	0.469434	0.555694	0.377358	0.330457	0.358254	0.418584	0.540854	0.454489	0.550282	0	0.487625	0.461343	0.393071	0.48411	0.534024	0.349073	0.558649	0.325712	0.341543	0.120147	0.363388	0.40438	0.296268	0.314493	0.535677	0.468895	0.542175	0.232715	0.419177	0.469865	0.406321	0	0.365111	0.506438	0.362963	0.492228	0.288838	0.401147	0.611149	0.428956	0.740463
NOL8	0.172935	0.120615	0.129737	0.0903778	0.0805187	0.109254	0.161801	0.141428	0.124687	0.116611	0.143586	0.122097	0.117633	0.159127	0.112141	0.127325	0	0.146757	0.11975	0.10654	0.112358	0.124885	0.114306	0.185938	0.164009	0.160812	0	0.0645762	0.0975351	0.0643329	0.126099	0.146578	0.106124	0.117893	0.104054	0.138072	0.171821	0.121584	0	0.13707	0.135158	0.116313	0.0743446	0.100916	0.114174	0.107197	0.110036	0.168719
CENPP	0.526659	0.816824	0.599492	0.519051	0.789244	0.605557	0.295822	0.746079	0.680099	1.10078	0.535718	0.511501	0.513315	0.914197	0.853214	0.50637	0.380448	0.882545	0.612581	0.677914	0.651499	0.681704	0.761009	0.704511	0.553741	0.545633	0.120147	0.367301	0.759104	0.503388	0.373075	0.69761	0.455036	0.539918	0.572499	0.591419	0.39337	0.502193	0	0.618364	0.749445	0.439914	0.680057	0.620522	0.401695	0.327777	0.511287	0.432135
OGN	0	0.00904332	0.0152651	0.0269002	0.0448272	0.0138362	0.00900959	0.014513	0.0333518	0.0200011	0.00294749	0.00375951	0.00163534	0.0755211	0.0152632	0.0322235	0	0.0284477	0.0182464	0.00536486	0.0155713	0.0424395	0	0.0329187	0.00252802	0.004884	0	0.00564167	0.040371	0.0171125	0.00721999	0.0285072	0.0109729	0.00919705	0	0.0109816	0.00623287	0.00600587	0	0.0131611	0.0346845	0	0.0412509	0	0.00274555	0.0197082	0.0241446	0.00320454
OMD	0.00587143	0.00489068	0.0168894	0.0375582	0.0439249	0.00668871	0.0125621	0.0110183	0.0455831	0.0204255	0.000897519	0.00286644	0.0017057	0.0280578	0.00382594	0.0520625	0	0.039481	0.028763	0.00638216	0.0110026	0.0279699	0	0.0856624	0.0127672	0.00341065	0	0.00419802	0.0454204	0.0101096	0	0.0653167	0.00440874	0.0273102	0	0.00569083	0.0103209	0	0	0.0105344	0.0326291	0.0079109	0.0263847	0	0.00332282	0.0136792	0.0197465	0.0120954
ASPN	0.00401705	0	0.0156932	0.0426104	0.0204119	0	0.00959446	0.0126608	0.0545458	0.0237924	0.00638781	0.00625721	0.00143841	0.0616316	0.009175	0.0235645	0	0.0410837	0.0196695	0.0229873	0.0237335	0.0345385	0.00832199	0.0500698	0.00357187	0	0	0.00413362	0.076759	0.00922601	0	0.0400473	0.0086958	0.0294365	0.00516373	0.0143258	0.0015708	0	0	0.00514671	0.019924	0.0045987	0.0644538	0	0.00288592	0.00910604	0.0236411	0.0191446
ECM2	0.00147388	0.00947341	0.0261893	0.0700021	0.0780456	0.0156048	0.0160155	0.0179054	0.0494508	0.0314949	0.0107943	0.00619159	0.0048425	0.097632	0.0160467	0.0299695	0	0.0646013	0.0427811	0.00527664	0.023377	0.0368924	0	0.0400485	0.00715266	0.00297011	0	0.0112843	0.0938233	0.0163937	0.00579842	0.0362546	0.00374499	0.0434014	0	0.00615407	0.00494776	0.00285107	0	0.0188439	0.0357808	0.00993908	0.0351388	0	0.00364269	0.0300985	0.0199414	0.077117
IPPK	0.15112	0.255285	0.223979	0.155056	0.217859	0.223583	0.271278	0.309078	0.250209	0.198084	0.212351	0.217245	0.137379	0.296306	0.173329	0.210682	0	0.286481	0.237648	0.232208	0.20547	0.276521	0.159532	0.227477	0.167594	0.17218	0	0.208314	0.220457	0.157955	0.116039	0.290823	0.233716	0.30154	0.196067	0.237575	0.223213	0.174365	0	0.256129	0.278893	0.190836	0.222391	0.188452	0.20241	0.23484	0.239953	0.357162
BICD2	0.0858389	0.127289	0.137898	0.115078	0.113219	0.105874	0.14992	0.169267	0.17198	0.139044	0.140732	0.135487	0.149153	0.120807	0.142583	0.103693	0	0.135324	0.151627	0.0944088	0.172783	0.179894	0.10279	0.161806	0.0857466	0.158512	0	0.0763767	0.114842	0.133307	0.149266	0.111726	0.126091	0.156379	0.0619555	0.156195	0.156505	0.132715	0	0.127215	0.145236	0.141304	0.110444	0.109718	0.119023	0.190244	0.174588	0.211432
ZNF484	0.116777	0.100437	0.14501	0.151793	0.122964	0.169165	0.0869357	0.11996	0.189899	0.102936	0.134504	0.14428	0.091694	0.177858	0.134115	0.19861	0.0685803	0.120838	0.154574	0.104757	0.116889	0.174902	0.0871203	0.215108	0.0989397	0.102874	0	0.113646	0.143619	0.0996633	0.0801137	0.187659	0.122961	0.130938	0.118046	0.154782	0.149378	0.0927301	0	0.129329	0.162598	0.125423	0.189649	0.0501851	0.0647987	0.187892	0.188543	0.139945
FGD3	0.0153733	0.0032483	0.011612	0.0178216	0.0129192	0	0	0.0204874	0.00487598	0.00291538	0	0	0.00339345	0.011647	0.0025182	0	0	0.0361617	0.0072915	0.00441751	0.00294214	0.0118329	0	0.0116109	0.0031162	0.0103811	0	0.00305154	0.0328051	0.00312742	0	0.0179239	0.00631863	0.0180816	0.00923479	0.0102696	0.00812828	0	0	0	0.00213946	0.00981983	0.0155276	0	0	0.0131523	0.0184325	0.0102744
SUSD3	0	0.00139881	0.00191896	0.00113091	0.00202787	0	0	0.00190374	0	0	0.00188461	0	0	0	0.00223354	0	0	0.00312348	0.00310384	0	0	0.00151948	0	0	0	0	0	0	0	0.00383393	0	0.00450378	0	0	0	0	0.00531855	0	0	0	0	0	0.00422039	0	0	0	0	0
CARD19	0.0681935	0.0191028	0.0789307	0.082203	0.071078	0.0550911	0.0585011	0.0781007	0.120925	0.0546409	0.0896422	0.055205	0.101441	0.155945	0.0431512	0.0934887	0.0993891	0.111307	0.0840481	0.0804409	0.0447238	0.0920378	0.0411928	0.0767457	0.0790639	0.07011	0	0.0931284	0.10468	0.04818	0.120588	0.118163	0.0801931	0.0731397	0.0461594	0.0418934	0.0768353	0.0530767	0	0.0949368	0.0614085	0.0342234	0.124042	0.0356121	0.0816883	0.0721433	0.0538528	0.0266712
NINJ1	0.00811439	0.0129866	0.0453546	0.0206913	0.0116028	0.0249044	0.0652047	0.0281655	0.023998	0.0125665	0.0240541	0.00776847	0.0119379	0.00630775	0.0208112	0.0251779	0	0.00431833	0.0477306	0.00571881	0.0212267	0.0235559	0.00564847	0.0492802	0.0369938	0.00267689	0	0.0205391	0.0210743	0.0248712	0.0492816	0.0480535	0.0285623	0.0762495	0.00516373	0.0183678	0.0373505	0.0153645	0	0.0216077	0.0213311	0.00803329	0.0195037	0.0133051	0.0213147	0.021971	0.022755	0.027207
WNK2	0.8718	0.868462	0.842489	0.698156	0.774724	0.753591	0.790891	0.894421	0.885887	1.00107	0.880726	0.89094	0.895531	0.965884	1.0138	0.790215	0.406997	0.8644	0.708861	0.80248	0.848689	0.830182	0.885559	0.943012	0.772373	0.730847	1.05868	0.733855	0.644696	0.700262	0.75721	0.891001	0.930365	0.774599	0.655492	0.976375	0.840279	0.927127	0	0.808722	0.822956	0.665495	0.67169	0.741892	0.735013	0.788188	1.10245	1.20399
C9orf129	0.107796	0.12259	0.16399	0.169905	0.151913	0.175642	0.15972	0.160901	0.243662	0.177411	0.152621	0.15148	0.190483	0.221009	0.213679	0.173176	0	0.164159	0.20281	0.161364	0.197091	0.276735	0.163646	0.274937	0.115159	0.141738	0	0.0847867	0.157713	0.148654	0.123091	0.201363	0.207306	0.175277	0.0574019	0.205651	0.258143	0.155552	0	0.155864	0.208173	0.0781556	0.158573	0.0682291	0.178022	0.240814	0.258242	0.210387
FAM120AOS	0.069231	0.092065	0.131068	0.110718	0.120513	0.0796247	0.077599	0.117798	0.163178	0.140193	0.0936358	0.0748999	0.104434	0.209884	0.0714678	0.130753	0	0.091486	0.116942	0.0918233	0.105671	0.138043	0.0849014	0.139357	0.0926674	0.060337	0.330872	0.0725399	0.0891946	0.0742586	0.0181639	0.110689	0.0927174	0.124978	0.0380014	0.10915	0.118931	0.0430555	0	0.090584	0.115039	0.0766316	0.115787	0.081401	0.0899186	0.112231	0.0956766	0.135077
FAM120A	0.405953	0.430404	0.539867	0.419034	0.449496	0.510974	0.550062	0.560399	0.569565	0.560659	0.458474	0.437353	0.492713	0.501981	0.440094	0.390499	0.116188	0.526197	0.502306	0.518422	0.483233	0.591094	0.375061	0.561327	0.498943	0.338354	0.773497	0.431933	0.45077	0.442653	0.35829	0.572193	0.530652	0.633732	0.300277	0.503907	0.460753	0.47507	0	0.524325	0.554247	0.289122	0.41307	0.315603	0.483119	0.570277	0.510076	0.662753
PHF2	0.147233	0.181733	0.194871	0.189748	0.152925	0.180739	0.341032	0.217063	0.258486	0.17801	0.218296	0.13369	0.163306	0.248029	0.21726	0.194613	0.102535	0.228035	0.23329	0.165861	0.228363	0.273454	0.192489	0.32652	0.14722	0.145631	0	0.150579	0.140173	0.20436	0.129499	0.241389	0.218005	0.234609	0.116081	0.199682	0.219909	0.241802	0	0.22079	0.225027	0.127266	0.192579	0.148576	0.174692	0.245806	0.295613	0.383839
BARX1	0	0	0	0	0	0	0	0	0	0	0	0	0	0	0	0	0	0	0	0	0	0	0	0	0	0	0	0	0	0	0	0	0	0	0	0	0	0	0	0	0	0	0	0	0	0	0	0.00439509
PTPDC1	0.0959009	0.12398	0.149668	0.192026	0.143093	0.146036	0.155544	0.179565	0.172205	0.211657	0.112449	0.134946	0.130408	0.124253	0.160713	0.187031	0	0.160195	0.142401	0.132755	0.153794	0.247381	0.111376	0.195167	0.125237	0.102489	0	0.146061	0.159583	0.134395	0.130808	0.174011	0.206057	0.185719	0.14929	0.16855	0.177271	0.169201	0	0.175541	0.179128	0.0975708	0.138074	0.15071	0.139788	0.133088	0.177954	0.150883
ZNF169	0.0948863	0.097392	0.140916	0.125887	0.139697	0.102812	0.0895359	0.132966	0.153239	0.123007	0.0794181	0.0636454	0.10321	0.140321	0.155547	0.158038	0	0.159849	0.105333	0.104337	0.174174	0.177001	0.0962924	0.163147	0.10886	0.0777654	0	0.0946176	0.0927928	0.0920746	0.0878881	0.159859	0.116401	0.132899	0.0291827	0.152873	0.104267	0.118633	0	0.113044	0.14249	0.0608436	0.116963	0.0466095	0.0904616	0.186157	0.128437	0.178808
NUTM2F	0	0.00661536	0	0	0.00228273	0	0	0.0031011	0.00201633	0	0	0	0	0	0	0	0	0.00290828	0.00426412	0	0.00368739	0.00201298	0	0	0	0	0	0	0.00634279	0.00290508	0.0094998	0	0	0.0103705	0	0	0.00402774	0.0037963	0	0.00359957	0.0035991	0	0.00819065	0.0047448	0.0116337	0	0	0
MFSD14B	0.156219	0.176955	0.165192	0.214739	0.206019	0.149051	0.127699	0.22293	0.213325	0.21679	0.183451	0.129924	0.179377	0.230852	0.143853	0.170709	0.203026	0.166068	0.156101	0.20232	0.253623	0.217414	0.130011	0.221038	0.149437	0.16558	0.120147	0.161498	0.167776	0.12718	0.127423	0.248813	0.166364	0.179459	0.121414	0.173719	0.127448	0.133641	0	0.206271	0.209066	0.0777128	0.185202	0.121092	0.130935	0.213438	0.133355	0.248425
FBP2	0	0	0.00426828	0.0166736	0.00524637	0.0291647	0.00228706	0.00468517	0.00737974	0	0.00448883	0	0.00438842	0	0.00870671	0	0	0.00539729	0.00604947	0	0.00249295	0.00593211	0	0	0.00191529	0.00315881	0	0	0.0110667	0.0058309	0	0.0142561	0.00576025	0.0131114	0	0.00243234	0.00682434	0	0	0	0.00538268	0	0.0169077	0.00368641	0.00510509	0.00866148	0	0
FBP1	0.00229198	0.00427191	0.012977	0.0354496	0.0319514	0.00484079	0.0128533	0.0161036	0.0146542	0	0	0	0	0	0.00422278	0.0137293	0	0.00607522	0	0.0027448	0.00575374	0.0135799	0.00264899	0.0148461	0.00622239	0.0166276	0	0	0.0416723	0.0175851	0.00542773	0.0305291	0.00186339	0.014601	0	0	0.00637627	0	0	0	0.0115796	0	0.0264621	0	0.00582997	0.00639943	0.00776667	0.0129867
FANCC	0.0893821	0.129475	0.190968	0.132662	0.138848	0.0903808	0.237511	0.142949	0.167408	0.117584	0.136294	0.113447	0.122087	0.257766	0.138083	0.146344	0	0.177011	0.127019	0.122231	0.147444	0.174499	0.0835125	0.201567	0.100546	0.0982327	0.380687	0.119381	0.147335	0.0883251	0.121146	0.158997	0.140282	0.146365	0.07797	0.142358	0.224676	0.0753947	0	0.0993413	0.0893494	0.115127	0.153232	0.106802	0.0616605	0.176495	0.108852	0.154722
PTCH1	0.0993092	0.120314	0.198795	0.154916	0.172822	0.109467	0.193286	0.255963	0.200515	0.160961	0.14758	0.153026	0.138217	0.0814375	0.176464	0.137334	0	0.129495	0.174251	0.0825744	0.137219	0.253156	0.137595	0.157087	0.114741	0.100598	0	0.190167	0.120449	0.136435	0.102173	0.183434	0.152418	0.138632	0.0794165	0.172575	0.130058	0.16375	0	0.163616	0.183633	0.125961	0.214431	0.149196	0.16611	0.180654	0.258571	0.209344
ERCC6L2	0.812406	0.824324	0.749309	0.603173	0.55172	0.674375	0.695429	0.788712	0.658466	0.826345	0.765143	0.835968	0.810055	0.634727	0.743891	0.608611	0.579015	0.600274	0.650894	0.659006	0.589285	0.750581	0.724684	0.717401	0.735027	0.711875	0.912513	0.716764	0.513546	0.647702	0.784893	0.704099	0.820984	0.771825	0.982961	0.804503	0.715741	0.865257	0	0.722275	0.642962	0.684807	0.516981	0.617046	0.666486	0.732795	0.777768	1.02877
HSD17B3	0	0	0	0	0	0	0	0	0	0	0	0	0	0	0.004177	0	0	0	0	0	0	0	0	0	0	0	0	0	0.00172839	0	0	0	0	0	0	0	0	0	0	0	0	0	0	0	0	0	0	0
AL160269.1	0.00305217	0.00473005	0.00167622	0.00355887	0.00296918	0	0.00412939	0	0	0.00196712	0	0.0019415	0.00200814	0.00902548	0	0.00893544	0	0.00300867	0	0	0	0	0.00798876	0.00606797	0.00341988	0.0119918	0	0	0.002509	0	0	0	0.0026331	0.00562525	0	0.0010567	0	0	0	0.00284332	0.0029704	0	0	0	0	0.00724534	0.00342364	0
SLC35D2	0.00852197	0.00560179	0.00323933	0.00743507	0.00352237	0.00505857	0.00152892	0.00574647	0.00714664	0	0	0	0.0106701	0.00620252	0	0.0123944	0	0.00610378	0.00421781	0.00218377	0.00557585	0.00862617	0	0	0.00510416	0.0121974	0	0.0159951	0.00996216	0	0	0.00487002	0.0046757	0	0	0.00339423	0.00269798	0	0	0	0	0	0.00189261	0	0	0	0.00668765	0.00511864
ZNF367	0.0133171	0.0179357	0.0417298	0.045839	0.0407725	0.0168346	0.0365547	0.0245515	0.0368761	0.0113145	0.00797017	0.0107769	0.0105821	0.0371051	0.0524339	0.0298332	0	0.0403639	0.0443031	0.0140471	0.0327617	0.038333	0.0169839	0.0525227	0.0123173	0.0336442	0	0.0300591	0.0606635	0.0155012	0.0163029	0.0491579	0.0351842	0.0302319	0.0122053	0.0128403	0.0269498	0.0148085	0	0.0165437	0.0185703	0.0123175	0.0397805	0.019396	0.0124275	0.020636	0.032266	0.0625537
HABP4	0.180334	0.257299	0.190435	0.155265	0.189335	0.176041	0.178208	0.305239	0.231393	0.158985	0.171916	0.159189	0.172907	0.275046	0.256644	0.185931	0.259426	0.216162	0.165174	0.187925	0.224094	0.340921	0.193978	0.29364	0.180533	0.134043	0.261924	0.230628	0.288127	0.162171	0.177557	0.382004	0.239832	0.167474	0.284144	0.160775	0.199832	0.168716	0	0.182939	0.193869	0.138675	0.344649	0.121107	0.192688	0.420567	0.235741	0.247568
CDC14B	0.446999	0.585797	0.632082	0.628896	0.702971	0.624596	0.457969	0.630312	0.736654	0.7306	0.487792	0.737306	0.6418	0.54983	0.622196	0.720478	0.566675	0.426213	0.515315	0.512584	0.861066	0.629345	0.712352	0.891651	0.562524	0.487315	0.310902	0.542792	0.609229	0.420435	0.432526	0.730103	0.645851	0.546145	0.545959	0.766072	0.501926	0.519218	0	0.673647	0.76805	0.5199	0.532537	0.485906	0.548487	0.640852	0.841409	0.749797
ZNF510	0.19398	0.144706	0.205172	0.137313	0.167641	0.160285	0.130085	0.165393	0.172525	0.136289	0.156642	0.163506	0.147879	0.240278	0.14722	0.238235	0	0.160185	0.13931	0.152905	0.170442	0.239664	0.118167	0.150497	0.138581	0.160384	0	0.161651	0.219668	0.114104	0.129364	0.259046	0.145554	0.209805	0.109578	0.147534	0.142351	0.12032	0	0.185225	0.146286	0.166469	0.240791	0.153961	0.124227	0.151442	0.128018	0.220115
ZNF782	0.467195	0.395376	0.506096	0.340138	0.369558	0.373014	0.409318	0.443785	0.370194	0.547143	0.365171	0.473577	0.456035	0.422415	0.425144	0.423282	0.21076	0.459248	0.414831	0.455166	0.414461	0.547515	0.346637	0.461233	0.423797	0.422578	0.531826	0.3794	0.431135	0.348855	0.405797	0.452364	0.486446	0.542235	0.402811	0.42892	0.527551	0.565117	0	0.549288	0.355434	0.477751	0.436688	0.362101	0.468257	0.569869	0.404583	0.679738
MFSD14C	0.423237	0.585765	0.544897	0.577748	0.529996	0.41443	0.432533	0.571292	0.677599	0.619632	0.492886	0.609054	0.578115	0.835115	0.608544	0.673872	0.135678	0.693774	0.539275	0.528712	0.574813	0.627569	0.530284	0.749918	0.470366	0.440514	0.523433	0.407429	0.438064	0.531508	0.424332	0.536245	0.613119	0.628894	0.438921	0.606771	0.602678	0.512098	0	0.532796	0.662475	0.447462	0.452804	0.421963	0.551208	0.811766	0.745621	0.5603
NUTM2G	0	0	0.0107442	0.00940394	0.00561845	0.00458285	0.00283045	0.00675123	0.0046366	0.00196712	0	0.00223713	0	0.00568585	0	0.0072723	0	0.0118393	0	0.00520893	0.00948436	0.0144883	0	0	0	0.00361681	0	0	0.00432501	0.00729634	0	0.00499755	0.0079573	0	0	0.00200064	0	0	0	0	0.00718193	0	0.00271077	0	0	0.011939	0.0226612	0.00362992
CTSV	0	0	0.00103571	0.00203408	0.0109389	0	0	0.0183712	0.00923332	0	0	0.00357545	0	0.0192155	0.00203538	0.00744018	0	0.00853116	0.00139192	0.00123982	0.00448174	0.00630504	0	0	0.00562505	0.00929373	0	0.00574728	0.00192754	0.0189624	0	0.00975213	0.00188048	0	0.0189176	0.00117304	0.00202792	0	0	0.0104226	0	0	0	0	0	0.00933579	0	0
CCDC180	0.11933	0.108708	0.185664	0.102108	0.134498	0.134101	0.12613	0.223593	0.166663	0.225666	0.170672	0.161677	0.168105	0.166264	0.216843	0.110403	0	0.233727	0.138527	0.144122	0.114426	0.205276	0.224858	0.190616	0.149142	0.157409	0	0.157136	0.133093	0.122361	0.15983	0.205712	0.233461	0.232992	0.144958	0.216513	0.190861	0.206617	0	0.204389	0.201243	0.184878	0.111977	0.155378	0.166878	0.128744	0.248504	0.136025
TDRD7	0.210719	0.211017	0.234176	0.137629	0.117445	0.114921	0.17485	0.210027	0.176506	0.213922	0.223912	0.137873	0.175556	0.184042	0.149343	0.157596	0	0.21478	0.191894	0.167145	0.161476	0.288654	0.16437	0.227453	0.17497	0.186969	0	0.138387	0.138998	0.175562	0.159916	0.173791	0.217796	0.217773	0.191025	0.197576	0.250241	0.211163	0	0.229314	0.188456	0.134601	0.172025	0.281016	0.201308	0.203107	0.191007	0.219528
TMOD1	0.410945	0.310311	0.401175	0.359741	0.380196	0.354107	0.412762	0.527845	0.460287	0.351217	0.471125	0.446664	0.412984	0.705087	0.423805	0.428678	0.344693	0.559564	0.491484	0.427656	0.357559	0.546088	0.474135	0.554573	0.372404	0.316269	0.351839	0.334703	0.331017	0.363933	0.33639	0.48666	0.491224	0.419964	0.305486	0.500528	0.661721	0.361921	0	0.441204	0.438769	0.468863	0.378237	0.371374	0.444632	0.557385	0.374026	0.538773
TSTD2	0.253536	0.212279	0.261624	0.222563	0.21379	0.221755	0.277113	0.251868	0.354413	0.211741	0.229282	0.196168	0.212783	0.431659	0.23567	0.278016	0.0961213	0.325077	0.255518	0.257512	0.356961	0.348499	0.133984	0.380683	0.209372	0.130168	0.120147	0.230586	0.204697	0.166348	0.140808	0.357406	0.207963	0.267347	0.164681	0.208719	0.231756	0.232886	0	0.247723	0.269938	0.184921	0.276477	0.170435	0.154064	0.228904	0.231282	0.307491
NCBP1	0.132527	0.0983073	0.153728	0.201625	0.168532	0.198445	0.240655	0.179436	0.186548	0.179905	0.134177	0.126329	0.152325	0.191505	0.139121	0.199065	0.0961213	0.120652	0.235505	0.171987	0.156489	0.23574	0.0741622	0.169642	0.162622	0.127561	0.380687	0.211072	0.174619	0.124891	0.0692949	0.158959	0.157261	0.1893	0.066383	0.143483	0.181965	0.113732	0	0.194729	0.148722	0.111577	0.172824	0.160999	0.157393	0.148237	0.0998829	0.295565
XPA	0.278494	0.306307	0.380822	0.358738	0.342154	0.359517	0.250428	0.383795	0.394628	0.295719	0.258139	0.245651	0.273688	0.380725	0.255367	0.327167	0	0.295759	0.374589	0.275521	0.316902	0.445095	0.207928	0.314821	0.265229	0.276384	0	0.275001	0.356811	0.274267	0.260131	0.431561	0.304732	0.326988	0.149709	0.295059	0.362759	0.279355	0	0.279197	0.279971	0.332838	0.375447	0.263254	0.296907	0.263266	0.24115	0.343651
TRMO	0.0485668	0.0223955	0.0478541	0.0277293	0.0264347	0.0244591	0.065453	0.0446013	0.0634121	0.0201475	0.0293328	0.0182092	0.024685	0.106012	0.0444216	0.0455292	0	0.0734296	0.0332716	0.0293448	0.0472624	0.0586582	0.0313598	0.0742649	0.0169795	0.0132825	0	0.0122344	0.0267539	0.0237281	0.0302932	0.0380859	0.0326713	0.0469649	0.0128552	0.0501991	0.0280463	0.0298133	0	0.0401936	0.0441294	0.0387851	0.0645834	0.0305812	0.0290145	0.0240403	0.0301114	0.0349621
HEMGN	0	0.00599377	0.00564371	0	0.00302842	0	0	0.00284679	0.00298969	0.00130751	0	0.00299067	0	0.00667899	0.00284804	0	0	0.00643203	0.00240924	0	0	0.00505822	0	0	0.00248258	0	0	0	0	0	0.00945568	0	0	0	0	0	0.00227519	0	0	0	0.00452139	0	0	0	0	0	0.00977993	0.00286483
ANP32B	0.0572854	0.0864922	0.119656	0.0869305	0.0782203	0.0496419	0.175099	0.122338	0.102012	0.0516832	0.122058	0.128639	0.097312	0.0880879	0.0912853	0.0883025	0.121139	0.0992461	0.139032	0.0962763	0.105993	0.134245	0.0497238	0.153868	0.087316	0.0614058	0	0.117226	0.078696	0.106795	0.049058	0.137769	0.0959212	0.145447	0.0524862	0.088848	0.0923381	0.123151	0	0.0624542	0.0709646	0.0512729	0.11742	0.111325	0.154684	0.135916	0.0546269	0.211302
NANS	0.0404195	0.0408836	0.0624685	0.0705752	0.0548242	0.0511155	0.0771348	0.0634827	0.0673104	0.033203	0.0333991	0.032886	0.0424575	0.138498	0.0208933	0.0563825	0	0.113447	0.0948549	0.0472274	0.0638316	0.0846882	0.00951166	0.114704	0.0289265	0.0295671	0	0.0365512	0.0890165	0.0699622	0.109952	0.0903974	0.0471146	0.0990253	0.00475197	0.0528085	0.0404843	0.0531373	0	0.0258177	0.0567646	0.0345256	0.0788392	0.00579257	0.0795374	0.0365596	0.0239362	0.0337688
TRIM14	0.127242	0.0857939	0.124023	0.136891	0.0985266	0.0530225	0.167157	0.138471	0.156665	0.114876	0.0968512	0.0636738	0.113115	0.180706	0.115306	0.135026	0.132512	0.109411	0.113756	0.119846	0.100637	0.143224	0.106918	0.175785	0.0730468	0.0921907	0	0.138202	0.119466	0.089972	0.15206	0.165087	0.145774	0.169823	0.0218038	0.119409	0.145147	0.12876	0	0.0847277	0.103884	0.165002	0.111548	0.0843188	0.117819	0.150083	0.111025	0.204843
CORO2A	0.199924	0.148172	0.244273	0.160795	0.167496	0.116441	0.137988	0.202203	0.247385	0.247283	0.18199	0.204228	0.221257	0.376638	0.240267	0.23614	0	0.299808	0.214685	0.228056	0.180785	0.263573	0.183845	0.299073	0.164082	0.159833	0.200954	0.114804	0.113264	0.159764	0.142203	0.222551	0.199021	0.273069	0.104038	0.214533	0.181865	0.177512	0	0.139861	0.273095	0.158549	0.181231	0.121512	0.146406	0.155142	0.2365	0.322044
TBC1D2	0.0961152	0.0923723	0.133655	0.158692	0.177687	0.0700501	0.217845	0.155393	0.170015	0.138726	0.13293	0.0975258	0.0950338	0.175179	0.170867	0.13012	0.116188	0.192537	0.0993702	0.149659	0.106994	0.192249	0.114621	0.149044	0.0575904	0.061189	0	0.0814424	0.127601	0.0630611	0.0908554	0.220708	0.126158	0.259675	0.0493786	0.114311	0.170223	0.109895	0	0.224052	0.149074	0.0755755	0.171797	0.135068	0.11813	0.115332	0.11646	0.26082
GABBR2	1.78292	1.94543	2.06916	2.21886	2.16907	2.12283	2.05206	2.19076	2.36203	2.19545	2.25082	2.17461	2.42156	2.29511	2.341	2.24857	1.16463	2.19971	2.14093	2.17741	2.37268	2.15307	2.30269	2.40688	1.98004	2.00446	1.32311	1.80671	1.92373	1.81889	1.80945	2.14908	2.17436	2.17771	1.94798	2.41011	2.271	1.98885	0	2.05792	2.27182	1.98863	1.85619	1.722	1.98544	1.98376	2.51848	1.99981
ANKS6	0.2681	0.391924	0.463888	0.363249	0.40294	0.328948	0.411627	0.459821	0.424208	0.359737	0.317986	0.292466	0.350307	0.454269	0.468925	0.482908	0	0.342445	0.370758	0.352135	0.440501	0.484236	0.45181	0.527136	0.259688	0.247365	0.581641	0.387027	0.324254	0.328946	0.242465	0.374552	0.494908	0.576509	0.365734	0.473374	0.531861	0.375349	0	0.441125	0.459804	0.341516	0.330992	0.330461	0.364139	0.411565	0.556387	0.481248
GALNT12	0.0345016	0.0538827	0.0322331	0.0494139	0.0265639	0.04621	0.0110083	0.0452312	0.0433869	0.0276232	0.0329703	0.0259932	0.0406619	0.0601685	0.0245239	0.0854392	0	0.0495661	0.0233721	0.0524693	0.0494424	0.0543234	0.0153315	0.0510179	0.00164551	0.057491	0	0.0270652	0.0308631	0.0407738	0.0146087	0.039642	0.0277885	0.0698305	0.0151217	0.0340847	0.0148015	0.0341177	0	0.0360007	0.0351352	0.0139265	0.0276922	0.00721525	0.0320561	0	0.0514557	0.0113533
COL15A1	0	0.00665537	0.000856038	0.0101769	0.00510503	0.0106584	0.00170843	0.00298767	0.00366764	0	0.00631314	0.00163786	0	0	0	0.00463955	0	0.00382697	0.0053088	0.00196776	0.00671131	0.00314923	0	0	0.00359986	0.00211411	0	0.00380767	0.00721596	0.00341976	0	0.00486734	0.000945223	0.0177082	0	0.0036265	0	0.00551351	0	0.00491767	0.00652599	0	0	0	0	0.00583933	0.00358684	0
TGFBR1	0.111613	0.143602	0.114388	0.0430044	0.0825684	0.0896384	0.0635228	0.102488	0.118073	0.122827	0.0808315	0.0501395	0.0760473	0.0650396	0.059898	0.0773375	0	0.097393	0.0726336	0.0731693	0.135891	0.147469	0.0752869	0.0546874	0.12156	0.0447678	0	0.100609	0.0736821	0.247119	0.0602093	0.0934205	0.116105	0.0842028	0.082268	0.0762485	0.0714765	0.110447	0	0.157401	0.0562804	0.0620084	0.13929	0.125829	0.111813	0.128833	0.129794	0.135153
ALG2	0.0698755	0.0693326	0.0540519	0.0616226	0.0710513	0.0647397	0.13716	0.0660972	0.0740531	0.0723859	0.0423637	0.0479798	0.0390963	0.0654317	0.060573	0.0236254	0	0.0439607	0.0814229	0.0499587	0.0585558	0.0785499	0.015679	0.091671	0.0500137	0.0490506	0	0.0517769	0.0376188	0.0443889	0.0426152	0.0546076	0.0643101	0.0752523	0.0209161	0.0554464	0.0565491	0.0449581	0	0.0736721	0.0523731	0.0281372	0.052235	0.0670736	0.0584699	0.0750093	0.0112158	0.123295
SEC61B	0.0922601	0.0929459	0.118517	0.186412	0.110971	0.173977	0.251227	0.142686	0.1794	0.0779383	0.0927932	0.0512536	0.0935172	0.241465	0.0594946	0.13048	0	0.119303	0.208229	0.0884256	0.145112	0.091764	0.078063	0.199278	0.119139	0.0431061	0.200954	0.0793901	0.140622	0.0736517	0.126758	0.196701	0.11197	0.155477	0	0.0748491	0.122028	0.0897333	0	0.0688007	0.10221	0.0651974	0.176751	0.096878	0.0769441	0.20048	0.0568848	0.151864
NR4A3	0.0132957	0.0376165	0.007649	0.0318644	0.0799983	0.014488	0.00777185	0.013702	0.0413277	0.0586827	0	0	0.0201165	0.00654515	0.0302136	0.0420704	0	0.0137619	0.01223	0.0708923	0.0422837	0.0185097	0.0076047	0.0745674	0.00543778	0.0307785	0	0.00671089	0.0133754	0.0178854	0.021793	0.0133752	0.00223249	0.00878018	0	0.0263614	0.00361945	0.00830457	0	0.0190225	0.0509489	0	0.00432517	0	0	0.00535502	0.00604738	0.0151932
STX17	0.120719	0.148316	0.225381	0.165468	0.192131	0.188498	0.108003	0.25244	0.210703	0.193809	0.170594	0.173088	0.155051	0.291948	0.151629	0.263618	0.10049	0.158512	0.2007	0.183497	0.246746	0.278951	0.0621285	0.292576	0.233099	0.149561	0	0.197297	0.187492	0.200247	0.135453	0.169738	0.159452	0.165397	0.154274	0.21077	0.185539	0.173198	0	0.186061	0.178679	0.131769	0.151975	0.162143	0.167187	0.167269	0.114561	0.152217
ERP44	0.516217	0.509081	0.576139	0.383464	0.435724	0.615916	0.431986	0.487415	0.459436	0.583318	0.500224	0.474638	0.475398	0.512791	0.407851	0.518543	0.10049	0.409647	0.523364	0.424147	0.457005	0.574672	0.29819	0.528405	0.475086	0.439259	0	0.485218	0.379866	0.424517	0.343203	0.524056	0.513998	0.593786	0.487544	0.51867	0.416113	0.45513	0	0.515602	0.466021	0.438203	0.354339	0.458063	0.533159	0.554501	0.488761	0.606884
INVS	0.794702	0.757591	0.865033	0.697536	0.705824	0.789205	0.563801	0.841453	0.865876	0.875143	0.811266	0.713508	0.708875	0.915839	0.742222	0.8713	0.0685803	1.00546	0.841743	0.818174	0.771273	0.794293	0.60579	0.998979	0.751326	0.726598	0.965089	0.575916	0.720949	0.704311	0.474668	0.811323	0.855371	0.920475	0.561108	0.853778	0.663463	0.731325	0	0.817383	0.887033	0.842323	0.763877	0.42492	0.590005	0.899021	0.731575	0.842154
TEX10	0.158083	0.111888	0.177626	0.162475	0.155808	0.169497	0.14808	0.175122	0.170291	0.155321	0.127473	0.123526	0.100792	0.216904	0.167011	0.177829	0	0.210137	0.185797	0.152806	0.205726	0.240698	0.111939	0.216691	0.147781	0.193867	0	0.131695	0.179798	0.17863	0.108006	0.220521	0.142362	0.206303	0.110688	0.193005	0.135172	0.0921688	0	0.0693563	0.155801	0.0461801	0.231109	0.0882259	0.154803	0.135782	0.157933	0.125654
MSANTD3	0.0200203	0.0469195	0.0544083	0.0689676	0.0508461	0.0270017	0.0278915	0.0508634	0.0654965	0.0601897	0.0544006	0.0153331	0.039137	0.0812347	0.047582	0.0530765	0	0.0456726	0.0637991	0.03064	0.0441862	0.0599331	0.0407536	0.0313722	0.0476734	0.0274602	0	0.0354203	0.0451812	0.0410734	0.0436085	0.0666377	0.0361917	0.0877923	0.0583693	0.0659596	0.051431	0.0491988	0	0.0408722	0.0486612	0.0192971	0.0505278	0.0580717	0.0351399	0.0385895	0.0424077	0.0540077
MSANTD3-TMEFF1	0.0836443	0.0646279	0.0991205	0.0484317	0.0840985	0.0955968	0.0705182	0.11054	0.0808555	0.0757188	0.0729036	0.078433	0.0680996	0.056764	0.0810007	0.0869956	0	0.0716539	0.106067	0.084289	0.090904	0.106237	0.0619066	0.0685947	0.0735621	0.0529198	0	0.0879624	0.0616475	0.0333271	0.0570109	0.106848	0.0844889	0.12103	0.0499364	0.0748048	0.065182	0.07042	0	0.0382451	0.0816813	0.037081	0.0724511	0.0967537	0.0864403	0.0811961	0.122005	0.117317
CAVIN4	0.10345	0.0638168	0.101908	0.0598295	0.0565318	0.0876393	0.0924559	0.0631139	0.0896603	0.084539	0.0737807	0.0783387	0.0710911	0.0873512	0.0709418	0.0717964	0	0.0864536	0.0917157	0.0666179	0.108774	0.112745	0.0978678	0.0698279	0.123922	0.0611616	0	0.0540336	0.0704722	0.0758616	0.0669943	0.0620345	0.0983793	0.12475	0.0794384	0.119792	0.0753294	0.0896913	0	0.0990825	0.0681446	0.0448488	0.0855133	0.0775307	0.105608	0.0675252	0.0776037	0.137492
PLPPR1	0.534742	0.670149	0.702258	0.492255	0.552243	0.433747	0.618084	0.699491	0.71921	0.683182	0.488595	0.65675	0.555165	0.452899	0.56379	0.586232	0.325148	0.464505	0.433607	0.558722	0.483045	0.639107	0.506757	0.675884	0.714847	0.458368	0.588597	0.524843	0.463707	0.645605	0.59062	0.472875	0.607904	0.736202	0.651568	0.50697	0.472814	0.585755	0	0.740019	0.512754	0.571359	0.531901	0.437556	0.62395	0.572166	0.815627	0.392852
BAAT	0.0247581	0.0385112	0.0345321	0.0149717	0.0160942	0.0160054	0.0245098	0.0399274	0.0291285	0.0377605	0.0658821	0.032788	0.0303383	0.00659384	0.0300826	0.0309447	0	0.0642776	0.0380199	0.0414275	0.0616871	0.0392259	0.0200789	0.0661606	0.0183134	0.0628267	0	0.0111101	0.0240343	0.0225262	0.0184825	0.0341011	0.0182468	0.0162591	0	0.0468635	0.0297417	0.033079	0	0.00897226	0.0502532	0.0252533	0.0398234	0.0358518	0.0182734	0.0329485	0.0341348	0.108362
MRPL50	0.0507632	0.0269173	0.0798711	0.12883	0.0793862	0.0582718	0.14093	0.105402	0.126055	0.0551382	0.0857881	0.0920779	0.1124	0.0331375	0.0465745	0.0882171	0	0.0381634	0.192037	0.0512826	0.0948007	0.0906197	0.0551305	0.144671	0.0896073	0.0653971	0	0.0655493	0.142989	0.0590842	0.0517806	0.0726211	0.0747798	0.0908638	0.011384	0.0532892	0.0884382	0.037725	0	0.0873918	0.0791518	0.0507967	0.054841	0.0419827	0.0920882	0.0764399	0.0786653	0.0931496
ZNF189	0.110054	0.082339	0.160303	0.172105	0.115233	0.175102	0.161464	0.120292	0.160024	0.130801	0.144065	0.157464	0.124824	0.0979968	0.14436	0.122709	0.22039	0.136364	0.175671	0.133096	0.143508	0.208205	0.119398	0.156988	0.133844	0.134662	0.261924	0.165428	0.112091	0.122513	0.146904	0.159226	0.11057	0.203051	0.0739147	0.160971	0.119404	0.0787137	0	0.1486	0.157832	0.0940456	0.0976298	0.128117	0.131754	0.165812	0.0831951	0.266197
ALDOB	0.00349229	0	0.00909269	0.00507177	0	0	0	0	0.0030025	0	0	0.00326311	0	0	0	0	0	0.00299859	0.00295519	0	0	0.0118219	0	0.0137764	0	0	0	0	0.0157273	0	0	0.0171769	0.00115748	0.0129286	0	0.00535281	0	0	0	0	0	0	0	0.010686	0.002677	0	0	0.0266235
TMEM246	0.162709	0.130479	0.254676	0.215013	0.250006	0.28609	0.303885	0.225115	0.330013	0.226195	0.176773	0.128224	0.202488	0.214992	0.115405	0.265544	0.124268	0.193219	0.346904	0.22191	0.231432	0.258646	0.104835	0.285101	0.254912	0.193869	0	0.13612	0.244475	0.216815	0.130468	0.336208	0.161528	0.268002	0.0753135	0.182528	0.17644	0.16474	0	0.150238	0.197449	0.156953	0.209753	0.150116	0.232937	0.306302	0.176259	0.219133
RNF20	0.148202	0.140035	0.203605	0.131451	0.134069	0.159577	0.17986	0.184437	0.178198	0.166008	0.13591	0.127696	0.122008	0.230558	0.125713	0.176924	0	0.161712	0.212495	0.171621	0.223864	0.25927	0.124089	0.233457	0.179171	0.143957	0	0.180432	0.187877	0.120157	0.156432	0.197515	0.156376	0.185141	0.11485	0.154168	0.163075	0.131853	0	0.167098	0.153823	0.0898109	0.211976	0.111289	0.146588	0.213627	0.0997872	0.219491
GRIN3A	1.58103	1.64864	1.73242	1.66852	1.77715	1.76832	1.27736	1.56256	1.74988	1.80386	1.79845	1.73658	1.69711	1.34437	1.67323	1.65364	1.15686	1.38052	1.70939	1.6671	1.89276	1.3788	1.67244	1.85395	1.65743	1.72479	1.9359	1.49808	1.35555	1.45935	1.48214	1.64164	1.57349	1.61148	1.45202	1.72334	1.46965	1.52255	0	1.49344	1.64887	1.46476	1.42329	1.46803	1.4141	1.07303	1.57109	1.58512
SMC2	0.0665288	0.0757396	0.0758589	0.0900381	0.0742156	0.11061	0.0935063	0.0527005	0.11554	0.0658977	0.0754313	0.0517418	0.0444542	0.0820852	0.0576338	0.100432	0	0.0598047	0.101771	0.0538548	0.0699972	0.122553	0.034616	0.0712003	0.0850764	0.0887436	0	0.0443027	0.079858	0.040194	0.0442849	0.0873287	0.097045	0.0811758	0.0110616	0.0762061	0.0800485	0.0782625	0	0.0808939	0.0500472	0.0621918	0.0682122	0.0481735	0.062871	0.0273708	0.0522001	0.118979
OR13C4	0	0	0	0	0.00634125	0	0	0	0.00119592	0	0	0	0	0	0	0	0	0	0	0	0	0	0	0	0	0	0	0.00300609	0	0.00304869	0	0	0	0	0	0	0	0	0	0	0	0	0	0	0	0	0	0
OR13C3	0	0	0	0	0	0	0.0030234	0.00235937	0.00184298	0	0	0.00192973	0	0	0	0	0	0	0.00514974	0.00167003	0	0	0	0	0	0	0	0	0.00439719	0.0036701	0	0	0	0	0	0.000907999	0	0	0	0	0.00275752	0	0	0	0.00578002	0.0110297	0.00476328	0
OR13C5	0	0.00134392	0	0.00347961	0	0	0.00401534	0	0	0.0035797	0	0	0.00510775	0	0	0	0	0	0	0.00269223	0.00323491	0.0052651	0.00678397	0	0.00405695	0.00245613	0	0	0	0	0	0	0	0	0.00614812	0	0	0	0	0	0	0	0	0	0	0	0	0
OR13C9	0	0	0	0	0	0	0	0.00266188	0	0.0035797	0	0	0	0	0.00203538	0	0	0	0	0	0	0	0	0	0	0	0	0	0	0	0	0	0	0	0	0	0	0.00426734	0	0	0	0	0	0	0	0	0	0
NIPSNAP3A	0.0698634	0.0499978	0.0956043	0.0956897	0.0594792	0.104638	0.116564	0.102637	0.117731	0.0663124	0.0902722	0.0749484	0.0571049	0.164267	0.0664293	0.101669	0	0.0875343	0.106153	0.060654	0.10307	0.127223	0.0364496	0.154587	0.096394	0.0583597	0	0.0664951	0.0894179	0.067293	0.0436613	0.131199	0.0713667	0.106441	0.0144901	0.0584634	0.0802261	0.0646909	0	0.0860993	0.0946959	0.037849	0.129212	0.0500479	0.0560304	0.0631466	0.0668523	0.0976833
NIPSNAP3B	0.0690662	0.0681733	0.087169	0.101291	0.0740576	0.0894389	0.095068	0.0757939	0.0902013	0.10468	0.0681399	0.0757433	0.0430925	0.138417	0.0847403	0.104599	0	0.128078	0.107815	0.0854788	0.0792609	0.154259	0.0261204	0.144231	0.0864298	0.0746283	0	0.0941418	0.0708388	0.0850054	0.0438223	0.186451	0.0725272	0.107602	0.0640275	0.0791503	0.0940978	0.0842107	0	0.0746696	0.0976249	0.024384	0.138797	0.0298455	0.0855538	0.0959088	0.0803041	0.158942
ABCA1	0.170119	0.126579	0.224812	0.124847	0.178449	0.175582	0.213172	0.176846	0.217785	0.196233	0.215999	0.246529	0.137172	0.251056	0.10502	0.134374	0	0.227798	0.163011	0.216843	0.138922	0.273608	0.164312	0.241283	0.18292	0.132973	0	0.1545	0.14342	0.166485	0.159373	0.12219	0.151724	0.218945	0.170399	0.181842	0.24294	0.216032	0	0.219058	0.186248	0.106263	0.161339	0.18155	0.175406	0.0698103	0.207946	0.180072
SLC44A1	0.739914	0.748981	0.837029	0.766611	0.726974	0.670673	0.796906	0.816366	0.760887	0.731852	0.671195	0.611757	0.650134	0.755679	0.72053	0.759608	0.243903	0.781406	0.729728	0.664933	0.773357	0.925691	0.658901	0.719712	0.819186	0.638453	0.78703	0.906616	0.827138	0.758123	0.693547	0.772451	0.775231	0.815049	0.507987	0.700208	0.844042	0.823291	0	0.689171	0.685482	0.520071	0.778933	0.714714	0.759869	0.952085	0.824978	0.989283
FSD1L	0.369154	0.398294	0.43554	0.387666	0.314036	0.379172	0.425261	0.437	0.43481	0.510903	0.35546	0.37888	0.376929	0.413848	0.391606	0.435228	0.313978	0.475543	0.413692	0.384075	0.407116	0.489408	0.297614	0.47426	0.426788	0.341512	0.588597	0.452963	0.422205	0.362682	0.259715	0.41812	0.378685	0.484136	0.336137	0.447772	0.395894	0.398782	0	0.501892	0.451629	0.320319	0.435726	0.303015	0.3903	0.525505	0.39644	0.432033
FKTN	0.36219	0.320663	0.47213	0.500982	0.42359	0.36872	0.288435	0.491252	0.554371	0.481001	0.417412	0.463005	0.453822	0.575419	0.453035	0.532627	0.224759	0.5649	0.592154	0.490852	0.497943	0.607288	0.406432	0.724022	0.383024	0.431992	0	0.36029	0.445622	0.356688	0.412277	0.617301	0.482077	0.597026	0.371762	0.470921	0.42396	0.399775	0	0.598944	0.575582	0.319428	0.392422	0.334058	0.331318	0.542712	0.552482	0.461283
TAL2	0	0	0.00102913	0.00554741	0	0	0	0	0.00181463	0	0	0	0.00207285	0	0.00573245	0	0	0	0.00389266	0.00304818	0	0.00192479	0	0	0	0	0	0	0	0	0	0	0	0	0.016392	0	0.0162584	0.0172503	0	0	0	0	0	0	0	0	0	0.00550925
TMEM38B	0.229804	0.208945	0.248006	0.231231	0.250978	0.321922	0.194073	0.258666	0.235305	0.254189	0.256721	0.220079	0.238763	0.237149	0.233014	0.277999	0	0.292996	0.268938	0.295598	0.307927	0.30308	0.178154	0.285784	0.20757	0.219609	0	0.188797	0.246879	0.258831	0.21684	0.278665	0.208456	0.29403	0.228308	0.240255	0.288388	0.221169	0	0.195923	0.30352	0.109371	0.224907	0.18065	0.208563	0.350728	0.210066	0.262906
ZNF462	0.737976	0.815863	0.909927	0.845901	0.948925	0.811257	0.758549	0.791347	0.937491	0.936787	0.842455	0.877912	0.758926	0.900196	0.907004	0.890528	0.926679	0.873181	1.01897	0.890145	0.819916	0.859968	0.823077	0.89667	0.918396	0.736997	1.42104	0.8787	0.649068	0.838694	0.583429	0.731661	0.740413	0.898312	0.574807	0.923787	0.721	0.703878	0	0.814121	0.89281	0.594692	0.673024	0.924043	0.882237	0.640789	0.829882	0.749744
RAD23B	0.341892	0.35244	0.423007	0.353226	0.432659	0.450553	0.463489	0.446021	0.484663	0.369967	0.392587	0.357569	0.359069	0.541201	0.384584	0.420334	0.0685803	0.479924	0.499262	0.393475	0.496544	0.582742	0.261828	0.630649	0.445693	0.416207	0.261924	0.366264	0.443711	0.325267	0.261878	0.536341	0.401086	0.483622	0.268582	0.379489	0.43861	0.350765	0	0.355821	0.447356	0.335557	0.496811	0.423893	0.446778	0.495287	0.449408	0.45522
KLF4	0	0	0	0.00185806	0	0	0	0	0	0	0	0	0	0	0.0023085	0	0	0.00209051	0	0	0	0	0.00584498	0	0	0	0	0	0	0.00288305	0	0	0	0	0	0	0	0	0	0	0	0	0	0	0	0	0	0
ELP1	0.277952	0.314869	0.400471	0.312028	0.412179	0.43329	0.364796	0.363261	0.444811	0.370304	0.306299	0.290937	0.312423	0.424095	0.340384	0.332589	0	0.390507	0.321614	0.356689	0.429574	0.444334	0.240518	0.406833	0.390581	0.266201	0.120147	0.359084	0.319996	0.336499	0.371394	0.480078	0.387963	0.457066	0.246279	0.370861	0.361735	0.293109	0	0.417543	0.341542	0.343367	0.255767	0.244337	0.317914	0.346503	0.403084	0.43829
CTNNAL1	0.289479	0.238604	0.296752	0.261056	0.332104	0.344623	0.331381	0.354509	0.339137	0.288367	0.263057	0.257286	0.21333	0.332793	0.321715	0.366365	0.750107	0.274135	0.306978	0.321766	0.326905	0.412198	0.288828	0.36926	0.246871	0.213642	0	0.28924	0.286535	0.298813	0.231016	0.45231	0.286159	0.281751	0.198724	0.323127	0.362807	0.272755	0	0.385538	0.350534	0.225533	0.410265	0.196673	0.353016	0.369426	0.204165	0.347368
TMEM245	0.656484	0.669392	0.777323	0.685885	0.566058	0.637966	0.760454	0.739124	0.755241	0.560214	0.688527	0.562054	0.563671	0.692326	0.570473	0.629135	0.112438	0.671151	0.7952	0.581844	0.749041	0.858386	0.426223	0.690967	0.66586	0.593712	0.200954	0.688194	0.775019	0.690577	0.458137	0.795999	0.663806	0.744385	0.467066	0.62649	0.626249	0.602309	0	0.660675	0.598695	0.5094	0.708564	0.422288	0.657955	0.596563	0.656622	0.78017
FRRS1L	0.942911	0.992576	1.11026	0.969803	1.01566	1.01378	1.13052	1.17881	1.34153	1.11989	1.08992	1.05683	1.12673	1.28962	1.06098	1.22309	0.690581	1.28936	1.26019	1.10809	1.17291	1.32526	1.1532	1.48001	0.975734	0.951298	0.691589	0.685444	0.88771	0.910025	0.749444	1.20424	0.952557	1.21214	0.704892	1.14914	1.04478	0.933997	0	1.11217	1.13885	0.746207	1.15412	0.688867	0.838739	1.08103	1.11073	1.15847
EPB41L4B	0.389731	0.439271	0.607184	0.460685	0.504791	0.477978	0.483294	0.696164	0.625019	0.501373	0.350962	0.489673	0.396537	0.643437	0.628687	0.518643	0.220528	0.555437	0.426762	0.502704	0.542984	0.599037	0.376611	0.592617	0.468295	0.361396	0.773497	0.407338	0.47831	0.480149	0.352979	0.638658	0.601592	0.680183	0.41263	0.590138	0.521627	0.547695	0	0.4829	0.504336	0.451078	0.634744	0.440067	0.523325	0.685757	0.61861	0.668597
PTPN3	0.15965	0.135476	0.182919	0.153664	0.128588	0.155638	0.0954117	0.173319	0.248082	0.201736	0.123738	0.200291	0.155579	0.236831	0.252664	0.216172	0.17324	0.247548	0.149983	0.151363	0.172056	0.304515	0.138679	0.231862	0.129785	0.102711	0	0.140229	0.170431	0.116314	0.183846	0.160779	0.175952	0.157922	0.134205	0.164348	0.150007	0.185544	0	0.215918	0.161537	0.160916	0.212464	0.0907814	0.129742	0.234041	0.163306	0.0962046
PALM2-AKAP2	0.332763	0.363205	0.37892	0.248946	0.277396	0.300539	0.264049	0.386359	0.389813	0.280203	0.353283	0.381351	0.282547	0.402223	0.37975	0.353549	0.25715	0.542068	0.343919	0.332251	0.403906	0.478099	0.285824	0.40977	0.244634	0.318288	0	0.273703	0.378886	0.361674	0.313599	0.478966	0.36853	0.35217	0.334669	0.375518	0.302493	0.300406	0	0.309908	0.365369	0.348833	0.372659	0.154942	0.273065	0.49254	0.31915	0.239065
C9orf152	0.00522358	0.00251317	0.00545787	0.00636854	0.00496101	0	0.00127942	0.00251177	0.00407858	0.00333092	0.00358435	0.00204284	0	0.0141859	0.0127155	0.00407043	0	0.00634938	0	0.00388433	0.0029963	0.00594002	0	0.00571393	0.00263348	0	0	0.00273859	0.0104874	0.00243556	0	0	0.00255256	0.00912758	0	0.00143774	0.00310957	0	0	0.00314085	0.00850691	0	0.00433208	0.00418706	0.00375168	0.0108759	0.00922544	0.0239181
TXN	0.0797051	0.0893454	0.119289	0.171623	0.150376	0.174786	0.125006	0.122539	0.141071	0.0659952	0.0895967	0.0911214	0.0985686	0.184358	0.0718117	0.18878	0	0.131504	0.15847	0.0997299	0.129755	0.150105	0.0638786	0.177678	0.151575	0.123469	0.525105	0.0795254	0.204011	0.0798391	0.0619628	0.149372	0.111448	0.106482	0.133393	0.0881919	0.147352	0.0869513	0	0.0982472	0.112238	0.0732645	0.109623	0.053871	0.129585	0.121979	0.0675938	0.0880712
TXNDC8	0.00358449	0.00287779	0.00682215	0.00325041	0.00353786	0.00458285	0.00250375	0.00417743	0.00200701	0	0	0	0.00186595	0.00517149	0.00339085	0.00483792	0	0	0	0.006043	0	0.00725361	0	0	0	0	0	0.00784789	0.00731206	0.00855058	0	0	0.000928155	0	0	0.00357891	0	0.00254538	0	0	0.00261717	0	0.00529885	0	0	0.00925866	0.00922544	0.0031445
SVEP1	0.194925	0.226621	0.234132	0.244004	0.251356	0.170063	0.168447	0.258274	0.217676	0.270773	0.136213	0.329585	0.190877	0.211327	0.297345	0.262949	0.0685803	0.21981	0.219844	0.179073	0.223594	0.293295	0.134469	0.258701	0.240806	0.148943	0	0.203797	0.178754	0.12644	0.170722	0.223706	0.270532	0.19166	0.136908	0.248211	0.113502	0.23641	0	0.176337	0.32321	0.14594	0.19537	0.127993	0.13203	0.365332	0.241038	0.213784
MUSK	0.00407258	0.0105379	0.0136817	0.0778531	0.0713533	0.00305445	0.0129414	0.0162023	0.0298986	0.00503067	0.00805828	0.0105016	0.0034768	0.0198145	0.0158366	0.0474098	0	0.0420662	0.0180853	0.00583406	0.00534978	0.0538433	0	0.0554316	0.0091971	0.00753985	0	0	0.0948659	0.0201871	0	0.0126295	0.00686953	0.0272723	0	0.0103957	0.00593203	0.00364936	0	0.0157239	0.0370803	0.00896156	0.0191243	0	0.0053799	0.0288467	0.0275428	0.0174355
LPAR1	0.0210202	0.0210594	0.0208881	0.0304862	0.0274693	0.0389736	0.00205139	0.0186381	0.0309234	0.0231373	0.0141751	0.00488189	0.0373031	0.0409715	0.0278264	0.00407203	0	0.00397006	0.0183746	0.0111791	0.0176404	0.00618303	0.0222502	0.0228583	0.0313235	0.0317646	0	0.0273032	0.0256201	0.0331071	0.0330124	0.00358822	0.00633874	0.0051277	0.0148218	0.00759692	0.0163741	0.0451043	0	0.00566276	0.0282499	0	0.0235409	0.0193264	0.0122773	0.0268245	0.0297708	0.0116648
ECPAS	0.74095	0.689788	0.801034	0.61994	0.678498	0.684139	0.658374	0.71189	0.696514	0.634332	0.625013	0.665469	0.609092	0.675592	0.804814	0.799772	0.164702	0.710418	0.637628	0.704463	0.722739	0.838532	0.45619	0.799311	0.69388	0.623752	0	0.641596	0.70215	0.654576	0.400283	0.903261	0.700646	0.761574	0.586392	0.711616	0.66503	0.715821	0	0.540967	0.699568	0.560433	0.672101	0.576578	0.627608	0.695424	0.712716	0.9301
ZNF483	0.873227	0.807387	0.941594	1.04276	0.835078	0.999867	1.37972	0.990529	1.06565	0.911396	0.984049	0.873951	0.760785	1.24467	0.741112	0.943639	0.808393	0.998876	1.17021	0.786445	0.91797	1.28447	0.578448	1.16593	1.00657	0.925662	0.351839	0.956246	1.16625	0.766504	0.670876	1.29851	0.871417	0.993143	0.777884	0.867471	0.929326	0.817226	0	0.856369	0.855634	0.813906	1.11214	0.854661	1.07411	0.844817	0.61259	0.967667
PTGR1	0.137619	0.158862	0.285442	0.420308	0.231872	0.259072	0.458404	0.307176	0.454817	0.219457	0.198173	0.185904	0.170532	0.63548	0.187259	0.388943	0.169071	0.31793	0.480339	0.197401	0.305445	0.461393	0.167591	0.520248	0.214268	0.146122	0.261924	0.216958	0.46193	0.169876	0.161445	0.461302	0.206094	0.424008	0.112452	0.182147	0.302845	0.262402	0	0.228192	0.286035	0.178218	0.356115	0.162165	0.214476	0.295415	0.218607	0.316759
DNAJC25-GNG10	0.00202968	0.00558	0.00452647	0.00226926	0.00205293	0	0	0.00530596	0	0.00290002	0.00298066	0.00171214	0.00134182	0	0	0	0	0.00394606	0.00271782	0.00680246	0	0.00328045	0	0	0.00341988	0.00297011	0	0.00717943	0.00642815	0.00433794	0	0.00871159	0.00469928	0	0	0.00307397	0.00655132	0.00323164	0	0	0	0	0	0.0146308	0	0	0	0.0123868
GNG10	0	0	0	0	0.00234332	0	0.00175823	0.0022017	0.00107747	0	0.00251332	0	0	0	0.00221478	0	0	0	0	0.00269223	0	0	0	0	0	0	0	0	0	0	0	0.00368532	0.00451729	0	0	0.00155226	0	0	0	0	0.00475321	0	0	0	0	0	0.00476328	0.00359995
UGCG	0.125967	0.24637	0.28636	0.321358	0.291148	0.345613	0.295467	0.303879	0.309158	0.297829	0.235076	0.154715	0.197466	0.322078	0.216925	0.255703	0	0.26039	0.314234	0.231342	0.250364	0.381152	0.20128	0.265936	0.243307	0.215657	0	0.277395	0.348818	0.227121	0.150306	0.290985	0.228359	0.282956	0.118406	0.219153	0.263148	0.2218	0	0.202477	0.205028	0.216947	0.26185	0.221921	0.300623	0.272376	0.209551	0.33991
SUSD1	0.348981	0.443153	0.483814	0.393781	0.464948	0.369429	0.222106	0.493319	0.423197	0.396967	0.396515	0.404705	0.338535	0.527244	0.475693	0.488708	0.274347	0.589148	0.470735	0.483446	0.51436	0.487805	0.406754	0.532583	0.36192	0.248167	0.584403	0.26703	0.323882	0.338387	0.173751	0.351248	0.400106	0.378331	0.29129	0.55242	0.37919	0.321632	0	0.406415	0.545225	0.301722	0.430514	0.310406	0.340175	0.403013	0.529113	0.284355
PTBP3	0.376253	0.448051	0.555008	0.443195	0.522961	0.453346	0.488047	0.419431	0.45009	0.411294	0.399336	0.412502	0.459917	0.495906	0.341426	0.422876	0	0.367282	0.527623	0.486871	0.538253	0.551787	0.238432	0.599086	0.520472	0.451994	0.330872	0.471059	0.498879	0.394707	0.305987	0.398469	0.462428	0.510137	0.239716	0.454553	0.495666	0.40192	0	0.489978	0.405689	0.413291	0.373342	0.479537	0.545714	0.534461	0.310648	0.545512
HSDL2	0.122123	0.163098	0.164662	0.165767	0.138374	0.0873143	0.124344	0.152989	0.176809	0.13343	0.158154	0.089293	0.144424	0.229164	0.16095	0.168546	0.267669	0.159693	0.120003	0.14134	0.144169	0.22894	0.0770318	0.187468	0.123846	0.0617052	0.200954	0.0985357	0.178574	0.163256	0.0936548	0.198682	0.145929	0.154059	0.0395679	0.136225	0.125525	0.093589	0	0.0783819	0.185638	0.111331	0.113203	0.0697688	0.141115	0.113005	0.148251	0.145287
KIAA1958	0.876095	0.844512	0.969093	0.866388	0.873659	0.89173	0.892639	0.948388	0.828746	0.981543	1.0083	0.920746	1.00695	0.802124	0.843493	0.793008	0.521548	0.780644	0.948862	0.815206	0.855846	1.11526	0.820345	1.05143	0.750401	0.909376	1.10399	0.739447	0.775097	0.853188	0.573456	0.77129	0.912622	1.00639	0.759195	0.911072	0.935427	0.746238	0	0.910367	0.945511	0.805344	0.80922	0.771288	1.00743	0.76844	0.894938	0.999681
INIP	0.131918	0.108774	0.208987	0.152084	0.187104	0.192714	0.200559	0.160864	0.183955	0.124145	0.17256	0.137787	0.110308	0.192778	0.149599	0.18552	0	0.186506	0.190255	0.141803	0.145246	0.240074	0.0856792	0.157482	0.122644	0.105768	0.120147	0.127669	0.274194	0.198912	0.108612	0.213974	0.190049	0.196874	0.097851	0.11034	0.112742	0.157375	0	0.190573	0.137258	0.102206	0.181189	0.101023	0.259222	0.271862	0.126714	0.261825
SNX30	0.262262	0.343541	0.294411	0.256929	0.23888	0.358266	0.262831	0.333873	0.282993	0.310547	0.299821	0.353026	0.311709	0.340531	0.322313	0.259456	0.124268	0.340528	0.324453	0.311064	0.326798	0.411861	0.177301	0.36424	0.267047	0.275291	1.04854	0.261625	0.243852	0.231982	0.233981	0.294828	0.316965	0.358898	0.335407	0.342558	0.284094	0.26891	0	0.316614	0.265251	0.200397	0.271961	0.199917	0.330594	0.699806	0.376988	0.281019
SLC46A2	0	0	0.0123621	0.00971863	0.00257611	0	0.00255042	0.0029268	0.0144032	0.00464882	0.00226724	0.00223713	0.00125455	0	0.0057854	0.00791305	0	0	0.00537194	0	0	0.0157778	0	0	0.00243124	0.00426065	0	0	0	0.00294752	0.0202002	0.0041689	0.00347286	0	0	0.00126527	0.00318231	0.00391465	0	0	0.0132165	0	0.00672974	0.00319691	0.00346826	0.0126034	0.0081527	0.00320454
ZNF883	0.235628	0.2077	0.28413	0.193975	0.149924	0.150193	0.111608	0.1802	0.217441	0.118301	0.18519	0.159437	0.177081	0.39204	0.299196	0.34643	0	0.370207	0.180633	0.138479	0.20058	0.465513	0.101844	0.305351	0.136217	0.150563	0.200954	0.113938	0.211095	0.152219	0.0762213	0.40077	0.148697	0.189593	0.190246	0.19897	0.210042	0.156338	0	0.153539	0.226464	0.226507	0.255955	0.0520639	0.0773108	0.203216	0.293437	0.106867
ZFP37	0.0364001	0.0866567	0.108552	0.0452964	0.0531732	0.0482674	0.032822	0.070055	0.103453	0.0502307	0.0351282	0.0415129	0.0666189	0.193179	0.126216	0.12769	0.0685803	0.109301	0.0581521	0.0577909	0.07891	0.226896	0.0308216	0.164428	0.0341046	0.05753	0	0.0382678	0.0447961	0.0718714	0.0203038	0.14113	0.105854	0.147829	0.0716864	0.0925889	0.0811141	0.0576125	0	0.063298	0.117675	0.0627555	0.122694	0.023547	0.037597	0.125559	0.136026	0.0715504
SLC31A2	0.00699928	0.0066151	0.0155209	0.0250103	0.0241213	0.00333453	0.0305602	0.0182317	0.0340133	0.0145138	0.0105714	0	0.017499	0.0173737	0.00949843	0.0232264	0	0.00535566	0.0131891	0.0109049	0.0064858	0.0248157	0.0103541	0.0373511	0.0234641	0.00857714	0	0.00625377	0.0135988	0.025226	0.0280246	0.0374387	0.0119796	0.0221064	0	0.0106818	0.0145112	0.0118916	0	0.029733	0.0285296	0.0197424	0.0184308	0.00801922	0.017391	0.0187617	0.0400839	0.0173023
FKBP15	0.175616	0.182369	0.243934	0.211097	0.200573	0.187003	0.230753	0.26099	0.24853	0.188608	0.214601	0.22273	0.162599	0.196096	0.241281	0.218564	0.124268	0.292887	0.214031	0.221638	0.266893	0.351914	0.168071	0.299778	0.192941	0.20884	0.200954	0.19353	0.231263	0.209035	0.145432	0.29691	0.233963	0.294511	0.161559	0.22498	0.261532	0.237771	0	0.165646	0.226959	0.230718	0.203346	0.213299	0.234029	0.294567	0.231907	0.391404
SLC31A1	0.127263	0.080093	0.119737	0.0966334	0.111935	0.111957	0.0813664	0.131245	0.164571	0.110297	0.111694	0.0857693	0.072186	0.177829	0.108789	0.0765799	0	0.120972	0.149577	0.115727	0.138981	0.228777	0.0802653	0.151076	0.134178	0.0830118	0	0.0711324	0.100395	0.0662799	0.0303534	0.121445	0.109082	0.175438	0.0400421	0.0864038	0.081909	0.0753239	0	0.113124	0.143196	0.127678	0.156724	0.0425642	0.0882854	0.103274	0.135402	0.160468
CDC26	0.0196842	0.0340204	0.0570978	0.0780788	0.0610657	0.0528511	0.130356	0.0989816	0.101749	0.0587414	0.0567988	0.0587628	0.0514532	0.0375033	0.043553	0.0547801	0	0.0851045	0.0858108	0.0628942	0.0642915	0.0771017	0.035569	0.104883	0.0724198	0.0261603	0	0.0581064	0.0706053	0.074364	0.0485171	0.109465	0.0699497	0.145846	0.04094	0.046487	0.106187	0.0699911	0	0.0495386	0.06289	0.0396882	0.0991007	0.040839	0.0641303	0.0746197	0.0790604	0.104113
PRPF4	0.078937	0.0593553	0.0658518	0.0656861	0.0651671	0.0730756	0.097505	0.0885131	0.11197	0.0676493	0.0690127	0.0854463	0.0933131	0.184684	0.0883621	0.0502904	0	0.0891906	0.0770022	0.0712219	0.0851415	0.105555	0.0257753	0.0734151	0.0619313	0.0573232	0	0.0496831	0.0615521	0.0501046	0.0755689	0.0862973	0.079818	0.0537367	0.0533109	0.0698814	0.0868305	0.0546223	0	0.0493379	0.0885876	0.0292147	0.0753969	0.0664401	0.0492133	0.0987189	0.0727811	0.178997
RNF183	0	0	0.000809016	0	0	0	0	0	0.00232417	0	0	0	0	0	0	0	0	0.00217668	0	0	0.00231474	0	0	0.00758107	0	0	0	0	0	0	0	0	0	0	0	0.00208054	0.00166454	0	0	0	0	0	0.0048632	0	0	0	0	0.00625033
WDR31	0.0967896	0.157496	0.139408	0.10638	0.0728177	0.0865781	0.0375641	0.125854	0.13839	0.115182	0.0766677	0.109268	0.0948209	0.115287	0.11683	0.0574496	0	0.141084	0.12145	0.0942071	0.105876	0.179357	0.0815881	0.135609	0.0660638	0.155498	0	0.0583524	0.130712	0.0776087	0.0772687	0.152241	0.130702	0.0947058	0.0502554	0.115203	0.0472469	0.058391	0	0.0918353	0.139115	0.0647946	0.126763	0.0174076	0.0755468	0.140138	0.159304	0.0712518
BSPRY	0.00267336	0.00667777	0.00476141	0.0133414	0	0.0122454	0.0111609	0.0184742	0.0090397	0.00389495	0	0.00379814	0.00487468	0	0.00662863	0.0153086	0	0.00292514	0	0.00224928	0.00382083	0.0192768	0.00541801	0.00603216	0.00825163	0.00317786	0	0.012239	0.00284564	0.00737435	0	0.00407668	0.00962076	0	0.0094064	0.00590539	0.0027434	0	0	0.00514671	0.00805095	0.00801047	0.0198589	0.00454085	0	0.00495567	0.00338544	0.00890326
HDHD3	0.06387	0.0670023	0.120815	0.092566	0.066076	0.0403874	0.160095	0.110259	0.197171	0.088283	0.0417828	0.0323098	0.0368457	0.199086	0.0982394	0.123587	0.108225	0.0954377	0.117797	0.0557852	0.080202	0.154634	0.0330171	0.13656	0.0743652	0.0127865	0.120147	0.0519163	0.0724885	0.0653273	0.0814151	0.116052	0.0502868	0.133245	0.00787679	0.0608362	0.0879302	0.108915	0	0.0626977	0.147061	0.0437948	0.109138	0.0543299	0.0546179	0.101856	0.0584269	0.127557
ALAD	0.0801941	0.0614552	0.0794173	0.0764233	0.0706794	0.0740617	0.110925	0.13551	0.142301	0.0962975	0.0837708	0.0768221	0.0953185	0.194338	0.0795086	0.162416	0	0.120469	0.0974966	0.0592	0.0957891	0.20621	0.0966131	0.220262	0.0622389	0.0489547	0	0.0491138	0.086716	0.0845116	0.0172651	0.147243	0.0835562	0.114235	0.0621364	0.100198	0.152394	0.0862533	0	0.0857738	0.133769	0.0387796	0.124079	0.0755559	0.116987	0.107957	0.141259	0.149184
POLE3	0.0322963	0.0148387	0.0251942	0.0402434	0.0267128	0.0351513	0.0742144	0.053472	0.0577123	0.0349358	0.034676	0.0167208	0.041776	0.0394864	0.0195558	0.0297687	0	0.0279969	0.102581	0.020023	0.0488894	0.0562925	0.0111385	0.0648014	0.038361	0.0224032	0	0.0339419	0.0441705	0.0107814	0	0.0741266	0.0360558	0.0384488	0.00421189	0.0162842	0.0462477	0.0234813	0	0.0301907	0.0386414	0.0145152	0.0421268	0.0188277	0.0368345	0.0178669	0.00946839	0.0447905
C9orf43	0.0112477	0	0.0021992	0.00462125	0.00245435	0	0.0111108	0.00403754	0.00918943	0.00209812	0.00105798	0.00895703	0.00499306	0.00548648	0	0	0	0.00188331	0.0066026	0.00312759	0.00656942	0	0.00555966	0	0	0.00913571	0	0.00359954	0.00368486	0.0105986	0.00371291	0.0113485	0.00696827	0.0178729	0	0.00388598	0.00765135	0.00323164	0	0.00422677	0.00688339	0	0.00873177	0.0129892	0	0	0.0136598	0.0261972
RGS3	0.0154862	0.0199078	0.0230451	0.0270239	0.0303454	0.011383	0.0176003	0.0303814	0.0375289	0.00476906	0.013073	0.010494	0.018453	0.0589163	0.0154089	0.0229392	0	0.0261356	0.0261823	0.0199492	0.0192576	0.0158938	0.0144682	0.0362539	0.016877	0.0180862	0	0.0129875	0.0267025	0.0158364	0.0370919	0.0247516	0.0205996	0	0	0.0152467	0.0163387	0.0137166	0	0.0198853	0.0255118	0.0342195	0.032573	0.0161909	0.0284732	0.0252717	0.00417411	0.0514563
ZNF618	0.1765	0.179919	0.242472	0.250235	0.232428	0.17576	0.285177	0.25175	0.284292	0.222657	0.2229	0.181676	0.168783	0.27782	0.199935	0.201274	0.112438	0.210195	0.223685	0.201325	0.182544	0.199452	0.109149	0.308029	0.194241	0.149932	0.200954	0.233323	0.114706	0.308322	0.169224	0.169027	0.228146	0.273999	0.092818	0.197743	0.213054	0.173083	0	0.218083	0.241609	0.140016	0.154508	0.276764	0.201197	0.337133	0.280537	0.301655
AMBP	0	0	0	0	0	0	0	0.00237571	0.00135701	0.0095697	0.00222944	0	0	0.00531353	0.00930885	0.0111335	0	0.0177853	0	0	0	0.00373887	0	0	0.00735285	0	0	0.00477746	0.00322032	0	0	0.00904862	0	0.00763968	0	0	0.00723381	0	0	0	0	0	0.00880336	0	0	0.013037	0	0.00329847
KIF12	0.0101062	0.00823236	0.0050499	0.00967147	0.00195572	0	0.00194207	0.00897523	0.00749779	0.00209812	0.00342145	0.00797067	0.00664411	0.0287206	0.00255992	0.0178063	0	0.0219852	0.00245139	0.00191721	0.00339231	0.00469401	0.00565532	0.00948402	0.00557372	0	0	0.00354224	0.00160321	0.0026014	0.0315593	0.00464341	0.0172008	0	0.0085583	0.00276466	0.00145953	0	0	0.0051614	0.00261128	0	0.0128005	0	0.00314504	0.00907369	0.00668765	0
COL27A1	0.00273339	0.0192711	0.0144504	0.0294063	0.0134395	0.0209187	0.0268933	0.02538	0.0191078	0	0.00549925	0.00191598	0.0128802	0	0.0089633	0	0	0.00930869	0.00562396	0.00279116	0.00591843	0.0177746	0.0101951	0.0214605	0.0106401	0.00200596	0	0.0130709	0.0262074	0	0.018336	0.0399371	0.010764	0.0143793	0.0387266	0.0077679	0.010907	0.0332815	0	0.0157556	0.00466527	0.0131005	0.0151519	0.00608842	0.00766952	0.00656503	0.01778	0.0589602
AKNA	0.0867149	0.0592447	0.07997	0.0808403	0.0444435	0.0740469	0.0562858	0.115921	0.0888983	0.0702039	0.0787511	0.0874456	0.114819	0.138955	0.128653	0.0454923	0	0.09852	0.107024	0.0908663	0.0843536	0.117175	0.077151	0.152495	0.0615983	0.0542423	0	0.0514407	0.0868159	0.0525886	0.0797166	0.0895048	0.103377	0.05726	0.0617523	0.130522	0.0793196	0.0921194	0	0.117955	0.0982836	0.0780048	0.0598275	0.0535749	0.0813376	0.0826284	0.0904787	0.19547
WHRN	0.0133542	0.00772436	0.00701071	0.0100212	0.0261151	0.0109295	0.0323586	0.0175887	0.00615634	0.00619452	0.0120626	0.0100218	0.0146399	0	0.0202657	0.00803167	0	0.00496635	0.0058272	0	0.00512636	0.00161328	0.0140805	0.0249088	0.00767162	0.0192018	0	0.0225335	0.0225628	0.0146608	0.0193861	0.00988208	0.0135358	0	0	0.00651938	0.00654005	0.020874	0	0.0117046	0.0100046	0	0.017835	0	0.00377015	0.0183709	0.0465314	0.0224006
ATP6V1G1	0.158308	0.175272	0.253988	0.274535	0.265219	0.410274	0.664674	0.30309	0.366168	0.265019	0.303662	0.199486	0.292822	0.345576	0.127174	0.256041	0	0.225022	0.529419	0.149104	0.235631	0.41964	0.109589	0.319454	0.355686	0.260541	0.120147	0.21437	0.33277	0.170744	0.143931	0.297923	0.23615	0.295575	0.131034	0.172453	0.278887	0.255843	0	0.204021	0.22862	0.126444	0.258651	0.170944	0.3193	0.261357	0.127925	0.410102
TMEM268	0.144572	0.115471	0.160601	0.141203	0.172665	0.15922	0.196171	0.174924	0.198537	0.160349	0.182675	0.125448	0.142444	0.242564	0.230133	0.149016	0.112438	0.194488	0.148126	0.146328	0.23261	0.179104	0.133649	0.175063	0.161005	0.158085	0.120147	0.117999	0.157871	0.114068	0.111369	0.197349	0.187131	0.133904	0.0528649	0.181425	0.135224	0.17192	0	0.113039	0.202794	0.124909	0.150861	0.0926214	0.122182	0.221353	0.168233	0.222762
TEX53	0	0	0.00934764	0.0103061	0.00569225	0	0.00406707	0.00853981	0.00987429	0.00680368	0	0.00735848	0	0.0192436	0.00538645	0.00795898	0	0.0138708	0.0102077	0.002168	0.013892	0.0180132	0	0.0283755	0	0	0	0.0071819	0.00986816	0.00688121	0	0.0104698	0.00268957	0.0336939	0	0	0.00376612	0.00426734	0	0.00778187	0.0140054	0	0.00960737	0	0.0100729	0	0.017334	0.0144411
TEX48	0.00553096	0	0.00341322	0.0170493	0.00774445	0	0.0127587	0.00262972	0.0143534	0	0.0104361	0	0	0.0261149	0.00608812	0.0137337	0	0.0143173	0.0138789	0	0.00759604	0.0245864	0.00999118	0.00604345	0.00194259	0.010376	0	0	0.0343898	0.00347229	0.00944572	0.0252984	0.00424367	0.0159982	0	0.00406409	0.00966677	0	0	0.00366904	0.00769865	0	0.0104941	0	0	0.0182676	0.0241129	0.0528641
TNFSF15	0	0	0	0	0	0	0.0030234	0.00534663	0	0	0	0	0	0	0	0	0	0	0.00565034	0	0	0	0	0	0	0.00936109	0	0.00919925	0	0	0	0	0.00131533	0	0	0	0	0	0	0	0	0	0.00448791	0	0	0	0	0
TNFSF8	0	0.00563391	0.00172483	0.0021343	0	0.00363455	0	0.00227968	0.00372826	0	0	0	0	0	0	0.0059668	0	0	0	0	0.00228836	0.00229671	0	0	0	0	0	0	0.00609736	0.00278541	0	0	0	0	0	0	0	0	0	0	0.00302904	0	0	0	0.00338734	0	0	0
TNC	0	0.00404905	0.00305196	0.00761284	0.0065375	0.00518366	0	0.00463505	0.00563124	0.00322135	0.00766827	0	0	0	0.00204165	0.00280291	0	0.0065991	0.00270507	0	0.00316018	0.00117648	0.00970399	0	0	0.00290186	0	0.0106551	0.0105987	0.0138537	0.0129627	0	0.0019716	0	0	0	0.00891855	0.00904517	0	0	0.0066464	0.0102028	0	0	0.0038862	0.0101948	0	0.00941501
PAPPA	0.0449539	0.0439721	0.0882794	0.149933	0.0737093	0.0633429	0.0570915	0.0999023	0.134748	0.051814	0.0525848	0.0477381	0.0334573	0.0740876	0.0843369	0.100709	0.132512	0.165038	0.102722	0.0523114	0.109147	0.168735	0.0537904	0.167899	0.0404591	0.0258236	0	0.0651013	0.247458	0.106288	0.0841197	0.215916	0.0544672	0.16903	0.00612866	0.0578748	0.0609014	0.0196671	0	0.0168693	0.0889098	0.0851649	0.266488	0.0058658	0.0360446	0.0984389	0.110219	0.145618
ASTN2	2.1779	2.19941	2.30236	2.10584	2.02002	1.93875	2.1496	2.31675	1.95747	2.20452	2.05982	2.23281	2.11556	1.91471	2.37717	2.0586	2.06905	2.32044	2.10308	2.0803	2.24296	2.17689	2.1494	1.89949	2.16015	2.16236	2.13699	2.23418	2.14452	2.20009	2.2979	1.9141	2.34353	2.08301	2.28727	2.11816	2.24453	2.26677	0	1.94143	2.19516	2.25145	2.15041	2.22463	2.08766	2.56614	2.33489	2.22136
TRIM32	0.0764741	0.0352468	0.089625	0.105097	0.0878798	0.0908593	0.0997279	0.102662	0.108381	0.0884129	0.0878288	0.0744171	0.0728387	0.0264758	0.0431538	0.0731345	0.142863	0.0902798	0.156622	0.0491316	0.0816089	0.128765	0.0437385	0.0995105	0.0797886	0.0841842	0	0.07109	0.119688	0.0537943	0.0423254	0.128102	0.0880056	0.146408	0.0345197	0.0923458	0.0887757	0.0160677	0	0.0958001	0.0555468	0.0446532	0.069061	0.0800842	0.115454	0.0572006	0.0552555	0.0729644
AL160272.2	0	0.0024318	0	0	0.00422556	0.00792321	0	0.00194112	0.00114498	0.00480289	0.00666365	0.00251555	0	0	0	0.0110775	0	0	0	0	0	0.00476649	0.0136775	0.00651582	0	0.00524588	0	0.00381742	0	0.00257599	0	0.00756962	0.00264608	0	0	0	0.00177823	0	0	0	0	0	0	0	0.00238102	0	0	0
BRINP1	0.852321	0.872206	0.862269	0.636534	0.687445	0.697654	0.775191	0.870543	0.715368	0.809153	0.742458	0.755181	0.650652	0.642591	0.657783	0.653532	1.0657	0.798376	0.807339	0.81456	0.735109	0.935628	0.664842	0.673132	0.731783	0.659713	0.261924	0.736273	0.513431	0.828431	0.69806	0.745668	0.767844	0.846607	0.563535	0.740754	0.787348	0.722549	0	0.711326	0.763658	0.527421	0.750784	0.72935	0.783289	1.04974	0.945022	0.77807
CDK5RAP2	0.315812	0.314452	0.382875	0.288955	0.317627	0.365677	0.414516	0.39144	0.375794	0.393627	0.267377	0.266646	0.27861	0.379144	0.350228	0.28788	0.121139	0.360183	0.278805	0.358609	0.319703	0.474088	0.29659	0.416425	0.252197	0.240432	0.380687	0.300532	0.325422	0.298626	0.390805	0.435455	0.402578	0.502563	0.319655	0.425585	0.46432	0.356283	0	0.370899	0.336022	0.304878	0.362164	0.302678	0.316415	0.470389	0.379608	0.657148
MEGF9	0.576121	0.504911	0.620387	0.592234	0.547391	0.580495	0.578796	0.581084	0.618059	0.570921	0.469148	0.422611	0.654907	0.496198	0.43198	0.539687	0.158916	0.517842	0.644487	0.55861	0.65335	0.664517	0.502605	0.684106	0.522729	0.555554	0.642611	0.429053	0.46735	0.472874	0.468803	0.560941	0.529366	0.603867	0.483695	0.585801	0.54732	0.496973	0	0.590943	0.664971	0.345937	0.430481	0.530353	0.533702	0.62468	0.64932	0.685407
FBXW2	0.227913	0.22299	0.245691	0.224019	0.266018	0.245141	0.138954	0.248542	0.279974	0.21782	0.242733	0.256485	0.227897	0.269118	0.198495	0.240559	0	0.275342	0.254645	0.20943	0.261343	0.331183	0.148604	0.33338	0.221531	0.166579	0.442625	0.182771	0.195828	0.226208	0.0985705	0.231119	0.160852	0.223502	0.098137	0.216971	0.169081	0.178781	0	0.308017	0.228678	0.116298	0.251967	0.17881	0.167842	0.206177	0.205966	0.264501
B3GNT10	0.00427274	0	0.00910653	0.00784999	0.00274709	0	0.002078	0	0.00180158	0.00303563	0.0144137	0.000966198	0	0.017066	0	0	0	0	0.00327013	0.00441563	0.00346174	0.00133095	0	0.0112965	0.00100624	0.00741062	0	0.00749933	0.00489324	0	0	0	0.00196392	0	0	0	0.00281664	0.00314449	0	0	0.00227595	0	0	0	0.00654097	0	0.00338544	0.0111977
PSMD5	0.180798	0.219543	0.266533	0.232865	0.267798	0.250736	0.0957376	0.234731	0.320047	0.213539	0.2394	0.255163	0.277305	0.508807	0.339872	0.356971	0	0.387261	0.306579	0.181844	0.336665	0.427596	0.154044	0.391696	0.197512	0.149533	0.120147	0.182521	0.330003	0.162786	0.118712	0.403409	0.241729	0.26457	0.157054	0.245959	0.234917	0.17922	0	0.292671	0.256355	0.188853	0.43413	0.140552	0.127196	0.238758	0.263824	0.361294
PHF19	0.0233454	0.0492616	0.0408607	0.0302966	0.0222064	0.0165866	0.0941511	0.0570137	0.0546813	0.0112083	0.0376865	0.0266122	0.0357888	0.0703502	0.013672	0.0206094	0	0.0323836	0.0419445	0.0452609	0.0336856	0.0569772	0.0273365	0.0367588	0.0286029	0.0230716	0	0.0355985	0.0422242	0.0336269	0.0526387	0.0690679	0.0446398	0.0477103	0.0085583	0.0299229	0.0253331	0.0365197	0	0.0548165	0.0422666	0.0108329	0.0513935	0.0161475	0.0240504	0.0164976	0.0385654	0.131203
TRAF1	0.0182048	0.0206973	0.02474	0.0258377	0.00609018	0.00352502	0.0126368	0.0352889	0.0242883	0.0230393	0.0132117	0.0110857	0.0168407	0.0354123	0.0392897	0.0239202	0	0.00450399	0.0187551	0.0281358	0.0242998	0.0356871	0.0101548	0.0219037	0.00689137	0.0129361	0	0.00817066	0.0183986	0.0210872	0.0094998	0.0146571	0.0230244	0.015551	0	0.0280077	0.018643	0.0205248	0	0.00467203	0.00997104	0.00903512	0.00817491	0.0120815	0.0248598	0.00664485	0.0156878	0.0588479
C5	0.0519803	0.0799281	0.0633281	0.0911831	0.0719002	0.06763	0.0333007	0.049838	0.0642255	0.0490287	0.0617271	0.0457886	0.0599616	0.0788878	0.0794883	0.0967096	0	0.0771727	0.0722191	0.114802	0.106678	0.0849896	0.0373107	0.0976474	0.0725194	0.0596507	0.200954	0.052756	0.104156	0.101221	0.0553045	0.119423	0.0736868	0.0875599	0.0589305	0.0742866	0.0480526	0.0690503	0	0.0597062	0.0656613	0.0440426	0.0796257	0.0389945	0.0337035	0.0333552	0.0840152	0.0510012
CNTRL	0.470638	0.507322	0.501822	0.337009	0.380103	0.407821	0.359506	0.556252	0.40539	0.485008	0.483701	0.490774	0.426047	0.497536	0.593327	0.420335	0.169071	0.503874	0.511594	0.403791	0.398356	0.535999	0.40121	0.508054	0.468636	0.464345	0.200954	0.323817	0.402584	0.35022	0.312864	0.464137	0.467306	0.593351	0.421829	0.479025	0.525827	0.495053	0	0.403183	0.453352	0.415111	0.456121	0.389986	0.435913	0.39179	0.41291	0.336937
RAB14	0.298542	0.20186	0.288907	0.302304	0.314868	0.347945	0.559263	0.39497	0.405938	0.268121	0.295556	0.235433	0.338754	0.316478	0.219706	0.22651	0.154615	0.221049	0.486522	0.246067	0.322526	0.442696	0.211938	0.473445	0.32562	0.259858	0.120147	0.253098	0.319711	0.246039	0.251158	0.388412	0.323977	0.344064	0.134862	0.262033	0.311585	0.336397	0	0.238651	0.273056	0.148375	0.239971	0.242319	0.423203	0.310068	0.144254	0.359007
GSN	0.061108	0.0482186	0.106841	0.0572672	0.0693312	0.0598304	0.184284	0.105841	0.110891	0.0788819	0.0664958	0.101098	0.0672393	0.0771071	0.0720945	0.0843063	0.102535	0.096824	0.0659341	0.0625964	0.0652491	0.0855671	0.0641405	0.0844456	0.0816253	0.0747731	0	0.0934729	0.0666512	0.0513742	0.105871	0.112893	0.116178	0.121538	0.122294	0.088268	0.153829	0.164195	0	0.0644689	0.0980254	0.11033	0.0647881	0.0558268	0.0947959	0.0949351	0.111442	0.202445
STOM	0.0373416	0.0455646	0.0504438	0.0757991	0.0355773	0.0298147	0.0792722	0.0765625	0.06082	0.0439196	0.0490426	0.0571405	0.038557	0.0308224	0.0252073	0.0433891	0	0.0559492	0.0711167	0.0451192	0.0449125	0.0912606	0.0187157	0.0608257	0.0598697	0.039268	0.380687	0.0693524	0.0653781	0.0332593	0.0499237	0.0408327	0.0436699	0.0948238	0.0194762	0.0481221	0.0532689	0.0566631	0	0.0356129	0.0584115	0.0421939	0.0571133	0.0451952	0.0619218	0.0442871	0.0348937	0.0425733
DAB2IP	0.152552	0.0889603	0.169936	0.0657843	0.105205	0.117899	0.145232	0.164406	0.171556	0.14052	0.113245	0.115111	0.124143	0.128288	0.128393	0.117665	0	0.146701	0.0974518	0.117223	0.128235	0.201627	0.108586	0.125314	0.150398	0.116605	0	0.0803543	0.0662239	0.0977628	0.0863344	0.13386	0.111828	0.131849	0.0984588	0.127656	0.113181	0.144079	0	0.106758	0.105462	0.0566873	0.097481	0.0762378	0.108437	0.300629	0.145593	0.10012
TTLL11	0.299393	0.306386	0.505181	0.342463	0.337108	0.274778	0.398514	0.46637	0.49889	0.399872	0.319452	0.366225	0.329707	0.354445	0.514109	0.41811	0.419815	0.458859	0.325291	0.399478	0.423832	0.649484	0.404794	0.567668	0.295463	0.287663	0	0.316668	0.287732	0.310413	0.317625	0.437612	0.476441	0.484931	0.203896	0.461243	0.380468	0.423354	0	0.399859	0.457835	0.337474	0.391075	0.269348	0.299492	0.53921	0.606139	0.498118
NDUFA8	0.105168	0.106341	0.181537	0.170649	0.116198	0.207723	0.332023	0.188626	0.257359	0.130574	0.146559	0.117878	0.153791	0.207445	0.184293	0.246894	0	0.161656	0.311945	0.130549	0.174879	0.240727	0.0868203	0.206234	0.220523	0.0724501	0	0.100455	0.150781	0.0871313	0.133501	0.225667	0.129515	0.177255	0.0259212	0.105319	0.15521	0.171361	0	0.137614	0.198125	0.108303	0.178707	0.131238	0.188923	0.166301	0.139173	0.107953
MORN5	0	0.0099601	0.0236046	0.0360435	0.00671805	0.00975446	0.0125328	0.0124869	0.0372151	0.00254802	0.00330378	0.00177404	0.00181517	0.0640261	0.00958642	0.037181	0	0.0311077	0.0126151	0.00804738	0.0315516	0.0317534	0.0154218	0.038033	0.00267614	0.0189233	0	0.0127195	0.0438194	0.0153405	0	0.0575556	0.0140317	0.0227681	0	0.0201614	0.0161422	0.023206	0	0.00927167	0.0194337	0.00497599	0.0382942	0.00553499	0.00954998	0.0209585	0.00941798	0.0155637
LHX6	0.163244	0.11949	0.312205	0.163667	0.133969	0.114761	0.321817	0.351658	0.274462	0.186555	0.105813	0.254001	0.232039	0.121737	0.288109	0.202246	0.0685803	0.248536	0.168403	0.162225	0.182981	0.256517	0.0996107	0.190803	0.324234	0.117809	0	0.169082	0.196627	0.150044	0.15723	0.226459	0.24123	0.191345	0.159384	0.22125	0.135705	0.288957	0	0.163805	0.195012	0.100264	0.173948	0.116228	0.215652	0.317369	0.228345	0.150624
RBM18	0.0883371	0.0937373	0.0888418	0.119202	0.0901752	0.108422	0.218898	0.101527	0.127254	0.119191	0.137494	0.118614	0.106165	0.0859901	0.0784071	0.102996	0	0.0905105	0.174848	0.0806636	0.104285	0.151668	0.100857	0.0701526	0.111545	0.134707	0	0.0905213	0.0707114	0.142272	0.105395	0.0892058	0.0947272	0.11718	0.0384573	0.0884954	0.124458	0.0982823	0	0.0906201	0.0758638	0.0492095	0.0856977	0.115281	0.107977	0.0782707	0.0912675	0.111584
MRRF	0.156127	0.195581	0.28688	0.202739	0.190324	0.235238	0.152423	0.290136	0.280189	0.233074	0.158562	0.191253	0.202573	0.297237	0.245046	0.31555	0	0.309916	0.256162	0.297948	0.318198	0.251453	0.171676	0.268036	0.183589	0.208388	0	0.172507	0.18924	0.209154	0.112204	0.230068	0.220822	0.262814	0.0935837	0.195868	0.202635	0.169661	0	0.191105	0.276582	0.127973	0.192694	0.100601	0.215205	0.190887	0.287842	0.164641
PTGS1	0.00137945	0	0.00175023	0.00185883	0.00462128	0.00372586	0	0.00622393	0.00273464	0	0	0	0.00237357	0	0	0	0	0.00704323	0	0	0	0.00137512	0	0	0.00219832	0	0	0	0.00401984	0	0	0	0.00302047	0.00763968	0	0.00290233	0.0045717	0	0	0	0	0	0.00625624	0	0	0	0	0.00678018
OR1N2	0	0	0	0	0	0	0	0	0	0	0	0	0	0	0	0	0	0	0	0	0	0	0	0	0	0	0	0	0	0	0	0	0	0	0	0	0	0	0	0	0	0	0.00423959	0	0	0	0	0
OR1L8	0.0248094	0.00893526	0.0178958	0.00224129	0.00959049	0.0252363	0.00302963	0.014127	0.00595186	0.00865161	0.00962517	0.00794461	0.0094053	0	0.0190643	0	0	0.00895124	0	0.00943172	0.0077483	0.0318698	0	0	0.00391132	0	0	0	0.00508225	0.00306468	0	0.0340417	0	0.00528206	0.016392	0.0087144	0.0013653	0.0120129	0	0	0.0071428	0	0.0133312	0	0.00140335	0	0.00427049	0.0127507
OR1L6	0	0	0.0029738	0	0.00270491	0	0	0	0.00194512	0	0	0	0	0.00650706	0	0	0	0	0	0	0	0	0	0.00726114	0.00158254	0	0	0	0	0	0	0	0	0	0	0	0	0	0	0	0	0	0	0	0	0.00664485	0	0
PDCL	0.17576	0.146708	0.126885	0.105406	0.069903	0.188673	0.123449	0.103551	0.116566	0.129516	0.176721	0.119091	0.0996427	0.118733	0.108663	0.079411	0.10049	0.120577	0.172978	0.0721559	0.127144	0.220866	0.0763497	0.162493	0.127282	0.131657	0.120147	0.059906	0.116384	0.0551288	0.0523101	0.131481	0.116993	0.0868682	0.0887788	0.118304	0.0982686	0.0395733	0	0.0662235	0.113377	0.0704971	0.123246	0.0807429	0.129922	0.0663679	0.11038	0.175792
RC3H2	0.319181	0.324246	0.386741	0.241865	0.312222	0.4204	0.330657	0.307824	0.381093	0.323783	0.357024	0.329683	0.32644	0.416535	0.274644	0.318947	0.399749	0.463594	0.415121	0.335097	0.393568	0.433833	0.196185	0.372496	0.319581	0.335333	0	0.279198	0.286129	0.263776	0.244034	0.448628	0.349984	0.399804	0.150492	0.343622	0.349061	0.314534	0	0.334062	0.333889	0.257088	0.326071	0.193996	0.306244	0.332781	0.296482	0.404628
ZBTB6	0.0634685	0.055779	0.0679445	0.0399026	0.0371357	0.105001	0.0632126	0.0314047	0.0701363	0.0364453	0.0693235	0.0389134	0.0473588	0.102642	0.0172801	0.0365674	0	0.0462521	0.0815008	0.0245113	0.0310963	0.0927399	0.0305965	0.119628	0.0370995	0.0429007	0	0.0341813	0.0499077	0.0371185	0.0102723	0.0714177	0.0486607	0.0618782	0.0284036	0.036948	0.0337983	0.0578982	0	0.0286781	0.0389389	0.00893721	0.0685644	0.0231655	0.0448323	0.0620588	0.0496925	0.0706262
ZBTB26	0.0882414	0.076101	0.102727	0.0764276	0.0672973	0.0602999	0.0936787	0.0615756	0.0942981	0.0622753	0.105894	0.0974798	0.0717429	0.13929	0.0740887	0.0863922	0	0.0914428	0.0842098	0.102171	0.108737	0.146471	0.0591147	0.130379	0.0659733	0.0871943	0	0.0818403	0.0338243	0.0614764	0.0830125	0.0779475	0.0878061	0.137725	0.0726519	0.120935	0.0840585	0.0735655	0	0.0855024	0.072368	0.0966921	0.0798038	0.0511226	0.0690989	0.0901103	0.0843583	0.117945
RABGAP1	0.777005	0.844906	0.970583	0.92095	0.93366	0.836779	0.848797	0.928093	0.942337	0.897083	0.806172	0.873193	0.738798	1.00483	0.986179	0.984105	0.738895	0.982262	1.00257	0.992986	1.01108	1.03465	0.626757	0.937246	0.868768	0.796499	1.06225	0.79406	0.896299	0.833834	0.64516	0.990147	0.851478	0.89832	0.696662	0.871541	0.787708	0.745359	0	0.779859	0.862027	0.723125	0.936362	0.666901	0.836144	0.900816	0.962577	0.88435
STRBP	1.01482	1.1016	1.22605	1.18793	1.19254	1.21405	1.2623	1.16352	1.23723	1.2165	0.993712	0.999955	1.00603	1.16746	1.16946	1.19282	1.14349	1.13195	1.17213	1.18162	1.15827	1.26864	0.916418	1.26119	1.13893	1.08811	0.709484	1.21195	1.12281	1.10265	0.945149	1.23261	1.14924	1.29716	0.882738	1.16436	1.16364	1.05581	0	1.05281	1.2097	0.833957	1.04829	1.10285	1.16933	1.09575	1.30464	1.43647
CRB2	0.00726293	0.012505	0.0047547	0.00252061	0.00313073	0	0.0218081	0.00220861	0.00565807	0.0132297	0.00249258	0.00574845	0.00696966	0.0190571	0	0.00407203	0	0.00515799	0.00497023	0.00215322	0.00304268	0.00534806	0	0	0.00266026	0	0	0.0128458	0.00871542	0.0025765	0.0338689	0.0140359	0.00273914	0.0113399	0	0.00399117	0.00205655	0.00470338	0	0	0.00186043	0.0133089	0.00515587	0	0	0	0	0.00358347
DENND1A	1.00214	1.27276	1.39977	1.29629	1.28084	1.24404	1.23591	1.41558	1.35993	1.34322	1.17068	1.32902	1.15769	1.38329	1.33846	1.37606	0.494627	1.35266	1.23953	1.33032	1.48189	1.39375	1.18008	1.42681	1.29466	1.21074	0.974513	1.24372	1.13351	1.19612	0.995775	1.22471	1.44159	1.37143	1.15522	1.41566	1.25952	1.23508	0	1.33161	1.37195	1.33363	1.13879	1.14918	1.22844	1.40451	1.4684	1.56336
LHX2	0.0788853	0.0639893	0.13622	0.118207	0.078899	0.0960275	0.180292	0.145933	0.159089	0.177211	0.0772981	0.162503	0.107535	0.120789	0.215832	0.150444	0	0.153077	0.100408	0.0723297	0.125619	0.12396	0.0630816	0.178165	0.137119	0.0648743	0	0.0865319	0.0626119	0.0540111	0.185361	0.111728	0.138019	0.0668104	0.0323467	0.15039	0.12287	0.212674	0	0.0986811	0.0945978	0.0882191	0.0549175	0.123723	0.0985476	0.101421	0.161136	0.125843
NEK6	0.00792424	0.0332747	0.0606939	0.0330662	0.0352343	0.028472	0.0859075	0.0913125	0.0736017	0.0636945	0.0466413	0.029994	0.0269335	0.0237695	0.0462428	0.0520469	0	0.0492456	0.0224046	0.0313942	0.0228419	0.0595033	0.0374563	0.088382	0.00755928	0.0111133	0	0.0358356	0.0124312	0.0354429	0.0599725	0.0440452	0.039676	0.0377193	0.0279353	0.042169	0.03578	0.0539028	0	0.0567334	0.0305152	0.014011	0.0584003	0.0243492	0.0363945	0.0503416	0.0287756	0.120975
PSMB7	0.272708	0.292894	0.288084	0.298202	0.253012	0.306261	0.276971	0.337459	0.304689	0.238204	0.206515	0.182639	0.22977	0.321786	0.298848	0.311693	0.108225	0.321111	0.272641	0.300258	0.317239	0.349958	0.160834	0.396697	0.266043	0.245945	0.451019	0.252846	0.255137	0.211537	0.211685	0.48984	0.265085	0.308504	0.191876	0.277578	0.240293	0.18267	0	0.236517	0.282811	0.243199	0.287299	0.163734	0.22848	0.243557	0.333556	0.344563
ADGRD2	0	0	0.001406	0.00269952	0.00621433	0.00415061	0.00118421	0.00742867	0.0016258	0	0	0	0.00250196	0	0.00254	0	0	0	0.00187363	0	0.00475086	0	0.00337436	0	0	0.00431011	0	0	0.0121485	0	0.0100666	0	0.00504068	0	0	0.00129275	0.00199341	0	0	0	0.00804551	0.00450167	0	0.0076217	0.00288592	0	0.00377183	0.00717135
NR5A1	0	0	0	0	0.00231947	0	0	0	0	0	0	0	0	0	0	0	0	0	0	0.00257886	0	0.00264824	0	0	0	0	0	0	0	0	0	0	0	0	0	0	0	0	0	0	0.00403599	0	0	0	0	0	0	0.00247316
NR6A1	0.957237	0.96355	1.01303	0.824301	0.879135	0.847456	0.794026	1.04771	0.97433	0.825409	0.785167	1.03535	0.763447	1.03717	0.92703	0.866081	0.505446	0.917561	0.678668	0.772564	0.972919	1.22383	0.779898	0.932123	0.732086	0.865846	0.442625	0.835004	0.954591	0.909018	0.581056	1.04469	1.00496	0.90722	1.14824	0.97085	0.899651	0.836108	0	0.997033	0.976553	0.890847	1.02539	0.762837	0.852832	0.28072	0.95965	0.781975
OLFML2A	0.00340852	0	0.00617615	0.00913421	0.0126552	0.00975443	0.0037881	0.0277965	0.0121027	0.00214289	0.00742551	0.0134176	0.00590876	0.0217086	0.00202135	0.00597035	0	0.00674697	0.00408647	0.00175085	0.0130389	0.0134072	0	0.0136864	0.00782374	0	0	0	0.0201084	0.0107371	0.00663537	0	0.00833431	0.00759589	0.0112098	0.010199	0.0140687	0.00844318	0	0.0198806	0.0177439	0.00448963	0.0154122	0	0.011939	0	0	0.0064662
RPL35	0.218798	0.163771	0.140091	0.278307	0.256795	0.227955	0.217944	0.177272	0.195067	0.0624717	0.0748805	0.0991269	0.128168	0.167996	0.149463	0.145469	0.192849	0.155964	0.224256	0.153754	0.14975	0.127048	0.0720728	0.187484	0.27397	0.149166	0	0.227348	0.312635	0.191461	0.14641	0.128911	0.115343	0.137645	0.0665894	0.0933254	0.157717	0.101168	0	0.0948992	0.134377	0.064325	0.186418	0.118106	0.180989	0.145597	0.103776	0.159811
ARPC5L	0.0983405	0.0662913	0.106036	0.0914853	0.129875	0.139873	0.254389	0.108237	0.200694	0.119703	0.119075	0.120256	0.172647	0.229217	0.0827444	0.203551	0	0.142145	0.22766	0.141534	0.173582	0.169187	0.0593723	0.216523	0.106503	0.111584	0	0.0614666	0.130858	0.0571747	0.113789	0.158544	0.098292	0.116626	0.082929	0.096548	0.129939	0.108152	0	0.0736695	0.123037	0.0842375	0.134457	0.13441	0.125943	0.189208	0.120225	0.167216
GOLGA1	0.255143	0.271938	0.316608	0.335451	0.337303	0.298777	0.276968	0.350455	0.438481	0.24309	0.267514	0.314066	0.286439	0.595925	0.446603	0.517989	0	0.462354	0.355018	0.387863	0.433335	0.447599	0.27158	0.558736	0.2854	0.259292	0.120147	0.168798	0.323171	0.228809	0.160121	0.48275	0.265728	0.361375	0.190771	0.325118	0.329763	0.184068	0	0.290468	0.433049	0.143351	0.395612	0.189346	0.183076	0.27192	0.444124	0.234434
SCAI	0.782199	1.11445	1.24562	1.25764	1.31612	1.09601	0.996932	1.2106	1.40616	1.20652	0.903972	1.06273	1.0958	1.34503	1.41338	1.46292	0.274347	1.20947	1.01114	1.30046	1.35187	1.13969	0.928963	1.34358	1.07379	1.01617	0.445268	0.90838	0.959802	0.976011	0.833515	1.17676	1.15714	1.2062	0.796733	1.31102	1.14352	1.07915	0	1.07569	1.48331	0.917778	1.15599	0.825975	1.0363	1.13638	1.41686	1.04942
PPP6C	0.278571	0.264038	0.32729	0.28189	0.27131	0.262074	0.276246	0.316709	0.361762	0.274429	0.237601	0.243858	0.242572	0.524859	0.310412	0.400491	0.132512	0.381904	0.327559	0.335019	0.32986	0.416711	0.250613	0.252451	0.269221	0.232624	0	0.178855	0.300262	0.19187	0.239668	0.425828	0.298426	0.288213	0.199004	0.288996	0.318843	0.322037	0	0.256105	0.347414	0.0920867	0.32978	0.184217	0.266721	0.296972	0.469187	0.376661
RABEPK	0.290795	0.310663	0.423841	0.27994	0.278519	0.197608	0.172906	0.353328	0.347451	0.27929	0.203915	0.291891	0.261971	0.529643	0.428792	0.336638	0	0.456101	0.31491	0.343973	0.319491	0.357284	0.239821	0.4262	0.225268	0.248059	0.120147	0.131	0.252016	0.198677	0.196607	0.433951	0.288102	0.262446	0.282828	0.255949	0.192589	0.280595	0	0.242786	0.418444	0.207837	0.368574	0.116128	0.192427	0.303637	0.468965	0.146981
HSPA5	0.119148	0.122819	0.191141	0.268868	0.199424	0.191498	0.598999	0.284492	0.408578	0.218736	0.168247	0.130033	0.292207	0.450917	0.122913	0.344737	0.108225	0.25578	0.394549	0.184486	0.266826	0.184871	0.103756	0.267846	0.288812	0.0876842	0	0.0831669	0.278988	0.111234	0.20272	0.205404	0.169555	0.284923	0.0684567	0.173641	0.277689	0.233059	0	0.130218	0.218372	0.090483	0.182857	0.168887	0.193298	0.186427	0.0924996	0.038788
GAPVD1	0.642416	0.560545	0.621059	0.522344	0.592119	0.540227	0.425586	0.620006	0.657315	0.605615	0.519435	0.558623	0.522625	0.798441	0.655292	0.661006	0.0961213	0.714316	0.566341	0.573823	0.606384	0.678904	0.338893	0.684767	0.584679	0.495019	0.531826	0.497714	0.557442	0.545003	0.490581	0.753879	0.611917	0.599432	0.526012	0.614417	0.568185	0.570741	0	0.631185	0.657708	0.587625	0.728343	0.40626	0.454429	0.62686	0.643401	0.637125
MAPKAP1	0.471349	0.550651	0.662347	0.626829	0.637874	0.548607	0.484655	0.627256	0.623448	0.59474	0.531832	0.56208	0.566017	0.597838	0.631226	0.607252	0.258527	0.668211	0.589217	0.597508	0.636829	0.719586	0.508331	0.696141	0.561403	0.412432	1.07827	0.619477	0.471399	0.587259	0.525258	0.616133	0.654929	0.660994	0.566004	0.715023	0.530102	0.567671	0	0.60149	0.639187	0.547891	0.435823	0.441687	0.535745	0.728743	0.651289	0.637638
PBX3	0.210104	0.304372	0.316466	0.213677	0.307778	0.219459	0.374479	0.262696	0.191278	0.307877	0.202592	0.338243	0.251014	0.224881	0.196133	0.100887	0.158916	0.163677	0.20022	0.149688	0.17315	0.356561	0.281944	0.202922	0.186251	0.164944	0.458742	0.219942	0.202528	0.263066	0.160331	0.143486	0.264684	0.303282	0.189011	0.147518	0.264326	0.283848	0	0.223398	0.167773	0.235183	0.0938697	0.213199	0.186617	0.443718	0.208173	0.368876
MVB12B	0.331741	0.362415	0.407903	0.303282	0.356355	0.295093	0.313297	0.490821	0.428426	0.446831	0.301813	0.391962	0.358376	0.447315	0.464807	0.38864	0.503082	0.375855	0.385525	0.410367	0.368499	0.463233	0.431516	0.448182	0.31117	0.339238	0.200954	0.275568	0.256589	0.357004	0.295594	0.305346	0.434678	0.471133	0.255279	0.377911	0.32189	0.335114	0	0.368785	0.40268	0.383701	0.333856	0.285514	0.306922	0.45547	0.527279	0.432959
LMX1B	0	0.0059711	0.00668725	0.00840199	0.0155631	0.00756197	0.00811942	0.00194112	0.0261183	0.00253901	0.00104881	0.00412343	0.00438871	0.0242915	0.00566206	0.0184973	0	0.020552	0.00511495	0	0.00896564	0.00744477	0.003952	0.0138176	0.00181014	0.0072791	0	0.00481824	0.0149331	0	0.00725521	0	0.00220558	0.00725318	0	0.000900902	0.00485555	0	0	0.00354326	0.0199121	0.00763177	0.00507406	0.00892631	0.00380148	0.00566597	0.00563744	0.0267767
ZBTB43	0.203431	0.254087	0.297138	0.335065	0.315868	0.271588	0.375529	0.315714	0.418196	0.356059	0.345274	0.281871	0.356735	0.44958	0.332506	0.383408	0.102535	0.32143	0.409451	0.316601	0.319616	0.361882	0.227707	0.394631	0.306744	0.265326	0	0.171877	0.28164	0.227302	0.202739	0.366938	0.314056	0.309912	0.116793	0.301572	0.269428	0.262355	0	0.236116	0.342931	0.150532	0.264821	0.191136	0.19854	0.284426	0.364015	0.44848
ZBTB34	0.0690882	0.0684008	0.0721705	0.101575	0.0762649	0.128325	0.102663	0.053037	0.113257	0.109643	0.122443	0.0731048	0.0960993	0.0247139	0.0745941	0.0693537	0	0.0694627	0.0984232	0.137777	0.0659598	0.0911081	0.0651787	0.123732	0.0539293	0.108302	0.380687	0.0999162	0.0736024	0.080303	0.02461	0.0720629	0.0618166	0.0898396	0.0286118	0.10917	0.0681668	0.094431	0	0.079365	0.0980199	0.0334772	0.0452494	0.0515249	0.110367	0.07503	0.16328	0.107785
RALGPS1	1.09591	1.06434	1.25844	1.03628	1.12803	0.992778	1.09834	1.29521	1.27125	1.25777	1.17275	1.1722	1.04688	1.31559	1.30564	1.17645	0.451913	1.31558	1.09006	1.17004	1.2254	1.40644	1.15207	1.24222	1.04502	1.0923	0.200954	0.934607	1.10496	1.05254	0.991693	1.26557	1.36527	1.38502	1.17709	1.28161	1.32553	1.25082	0	1.19691	1.31801	1.31756	1.12937	0.804979	1.12735	1.26417	1.43034	1.19614
ANGPTL2	0.00574108	0	0.0232434	0.0192582	0.0211147	0.00807824	0.00499686	0.00456453	0.0244128	0.00581568	0.00767183	0.00736873	0	0.0124115	0.00957562	0	0	0.0159494	0.0128947	0.00712283	0.0203112	0.0364643	0	0.0355695	0.0137406	0.0106148	0	0.0127597	0.0184486	0.0225579	0.011912	0.0171842	0.00599536	0.0401231	0	0.00647179	0.0131542	0	0	0	0.0101906	0.0125457	0.016123	0	0.00338734	0.0473552	0.0245796	0.00429212
GARNL3	1.31754	1.24246	1.42107	1.20006	1.23158	1.01612	1.02312	1.33285	1.31625	1.29598	1.2086	1.18722	1.17181	1.43932	1.41675	1.34693	0.658255	1.37529	1.15957	1.38363	1.34798	1.57183	1.0965	1.39783	1.13398	1.31676	0.854665	1.12002	1.27595	1.1585	0.995596	1.45809	1.49637	1.48008	1.24019	1.38351	1.47492	1.25822	0	1.41817	1.30013	1.38474	1.35843	1.11855	1.32255	1.2987	1.28464	1.07105
SLC2A8	0.0951398	0.0676261	0.112081	0.0984616	0.144508	0.0774708	0.128665	0.105451	0.151151	0.0993534	0.0867794	0.0652826	0.153148	0.193838	0.105518	0.119991	0	0.197208	0.189662	0.1074	0.110525	0.17067	0.0540062	0.138913	0.0928739	0.0794932	0	0.0538256	0.0691898	0.068804	0.0403144	0.195207	0.0943817	0.0901387	0.0301637	0.0738855	0.106625	0.0758223	0	0.0713836	0.0961302	0.0589936	0.12634	0.0931394	0.0835322	0.0602771	0.040304	0.132866
ZNF79	0.00416711	0.0342295	0.0491583	0.0508726	0.0242874	0.0249357	0.0427465	0.035252	0.0599568	0.0262249	0.0183151	0.0276996	0.0313709	0.0821621	0.0435395	0.0176359	0.124268	0.071178	0.0595969	0.0441142	0.047261	0.0459007	0.0296724	0.0677461	0.0186342	0.0169769	0	0.0501127	0.0293955	0.0170269	0.0144726	0.0424536	0.0252088	0.00406941	0.0147364	0.0370215	0.0397079	0.02029	0	0.0684206	0.0539982	0.0335952	0.0172868	0.0223535	0.024994	0.0313973	0.0552655	0.0600873
RPL12	0.038373	0.0464235	0.0462557	0.123978	0.11874	0.115816	0.0868247	0.100853	0.092407	0.0211995	0.0323113	0.0307375	0.0760985	0.107315	0.0532874	0.128963	0.121139	0.097789	0.0931862	0.0578854	0.0627401	0.0721593	0.0156675	0.0629229	0.0339928	0.0469952	0	0.0724518	0.10214	0.0364401	0.0574754	0.0765427	0.0470289	0.0434405	0	0.0493883	0.0616005	0.0450432	0	0.0355687	0.080786	0.0166246	0.043301	0.0498534	0.0189455	0.0416104	0.0731562	0.0527284
LRSAM1	0.248831	0.349936	0.37202	0.286014	0.224201	0.232138	0.287129	0.39789	0.387326	0.232841	0.234629	0.272118	0.282505	0.363213	0.405035	0.354186	0	0.375569	0.267691	0.321709	0.342798	0.392436	0.297088	0.495275	0.307934	0.217871	0.330872	0.231377	0.282085	0.275197	0.184385	0.509714	0.332718	0.343541	0.346499	0.406157	0.375886	0.253965	0	0.359389	0.36154	0.322313	0.393235	0.192826	0.322434	0.285755	0.543442	0.362746
STXBP1	0.999687	1.18299	1.16917	1.15633	1.16927	1.33481	1.64365	1.39987	1.37213	1.14634	1.27332	1.14886	1.20235	1.20916	1.06332	1.07146	0.942981	1.14616	1.45353	1.13457	1.19762	1.42645	1.04225	1.28275	1.34905	1.03268	1.0565	1.17533	1.34033	0.933884	1.05813	1.362	1.31048	1.27696	0.908147	1.18216	1.3123	1.16915	0	1.22595	1.10197	0.98883	1.25916	0.943093	1.39037	1.35216	1.14881	1.19328
PTRH1	0.0124011	0.0301686	0.0636375	0.0589689	0.0712345	0.0336233	0.0719458	0.0852666	0.0919197	0.0627515	0.0343555	0.022311	0.0403493	0.134384	0.0859731	0.0894971	0	0.0600233	0.0904057	0.0592412	0.100629	0.118091	0.0218989	0.118408	0.0381473	0.0399027	0	0.0581563	0.0877501	0.0503888	0.015032	0.0992049	0.0530975	0.0880332	0.0252573	0.073502	0.0402739	0.0286871	0	0.0544938	0.0813403	0.0217375	0.086578	0.0300543	0.0487744	0.0653862	0.085681	0.087937
CFAP157	0.00148356	0	0.00971273	0.0041594	0	0.00759133	0.00331562	0.00475171	0.00452277	0.00408386	0	0.00513998	0.00178088	0.0123778	0.0094312	0	0	0.00693008	0.00649344	0.00718819	0.00260955	0.00293974	0	0	0.00198295	0.00232776	0	0	0.00261509	0.00330713	0.0366217	0.0101492	0.00495615	0.00893526	0	0.00754852	0	0.00367131	0	0	0.00461454	0	0	0	0.00274555	0.00443132	0.00999665	0.0129418
TTC16	0.00473985	0	0	0.00281882	0.00899169	0	0	0.00120686	0.00441054	0.00201314	0.00673291	0	0.00310451	0	0	0	0	0.00329359	0	0.00386047	0	0.0034881	0.00493	0	0	0.00349865	0	0.00457235	0	0.00304436	0	0	0.00135135	0	0	0.000999306	0	0	0	0.00422677	0	0	0.00456913	0	0	0	0.00418158	0.00939337
TOR2A	0.0137319	0.00419822	0.0448671	0.0555779	0.0391343	0.0440538	0.0565975	0.052769	0.0603814	0.0197876	0.0286783	0.00910822	0.0107881	0.0916817	0.00948207	0.0387654	0	0.0569195	0.058361	0.0251454	0.0610752	0.0664594	0.0255048	0.0810749	0.0281836	0.0376311	0	0.0521612	0.0308177	0.0255331	0.0405169	0.0697372	0.0347374	0.0548533	0	0.01968	0.0403612	0.0307667	0	0.0365202	0.0358001	0.0113265	0.0590671	0.0350641	0.0302908	0.00905084	0.0194114	0.0213035
SH2D3C	0.0522534	0.0381178	0.0931765	0.0658364	0.0519158	0.0549504	0.047291	0.0727631	0.110936	0.0553517	0.0520702	0.0439849	0.0782681	0.20375	0.0615928	0.0785044	0	0.149442	0.0669211	0.0834694	0.0489144	0.109424	0.0429224	0.0891714	0.0516914	0.0785656	0	0.0408501	0.0691062	0.0462593	0.0449561	0.138749	0.064591	0.0802336	0.0302756	0.060203	0.145735	0.0788296	0	0.0760954	0.0835922	0.0590537	0.0820635	0.019542	0.0800433	0.0823533	0.0517836	0.0634336
CDK9	0.157723	0.19977	0.184271	0.175338	0.236606	0.180894	0.18875	0.204604	0.285703	0.152125	0.173168	0.188804	0.219681	0.225202	0.291788	0.169869	0	0.257654	0.242372	0.286655	0.256914	0.228332	0.151122	0.21776	0.242764	0.14103	0	0.116009	0.144	0.178451	0.179272	0.26202	0.297316	0.177284	0.0442568	0.168848	0.202964	0.22869	0	0.150595	0.200621	0.101114	0.248791	0.145316	0.156661	0.161467	0.256637	0.118383
FPGS	0.0694728	0.119841	0.109892	0.11546	0.144396	0.0756388	0.0871443	0.103219	0.137603	0.0757315	0.0887849	0.0865872	0.0913767	0.232189	0.22974	0.139161	0	0.144125	0.103321	0.196281	0.1588	0.126281	0.0765852	0.163012	0.0615447	0.0912867	0.200954	0.0648802	0.0905221	0.0870613	0.095528	0.136529	0.11978	0.149915	0.0442734	0.100772	0.107598	0.112612	0	0.111099	0.173918	0.0833048	0.112962	0.0705903	0.0724	0.0903245	0.189985	0.209615
ENG	0.0192223	0.011333	0.0324816	0.0318444	0.0234673	0.0068874	0.0260326	0.0407048	0.0216038	0.0170151	0.00297485	0.0199982	0.00897879	0.040963	0.0179608	0.0433567	0	0.0217128	0.0233657	0.0225575	0.0252964	0.0305395	0.0149343	0.0404749	0.011311	0.00211411	0	0.00389344	0.0603446	0.0162919	0	0.0489544	0.00998647	0.0574791	0	0.0187788	0.025958	0	0	0.0174667	0.0205761	0.00433012	0.019727	0.0137659	0.00968767	0.04005	0.0668581	0.073708
AK1	0.0195687	0.0378118	0.0371423	0.0550695	0.0542294	0.0415699	0.0973844	0.0740106	0.0744302	0.0681467	0.0428935	0.0379313	0.0459064	0.0574798	0.0349041	0.0588014	0.109646	0.0549376	0.0855299	0.0493964	0.0605036	0.0715132	0.038791	0.0923938	0.0530547	0.0278801	0.322478	0.0281352	0.0643844	0.0344484	0.0656414	0.03832	0.0497005	0.0520572	0.00801259	0.0279792	0.0653648	0.0323919	0	0.0611498	0.0475929	0.0436009	0.0425058	0.0435457	0.0299917	0.0273808	0.0439682	0.110017
AL157935.2	0.0108682	0.00139881	0.00965188	0.0163501	0.00254364	0.00800642	0.0194733	0.00811309	0.0118801	0.00233838	0.0100684	0.00496238	0.00928218	0.0179957	0.0173311	0.00848184	0	0.00516456	0.0114443	0.00778601	0.0129426	0.00697022	0	0.0174413	0.00125119	0.00245613	0	0.015346	0.00992472	0.0078502	0	0.0209818	0.0127454	0	0	0.00735532	0.00701204	0.0109921	0	0.00438244	0.0134154	0	0.0108229	0.0115351	0.00683967	0.0376366	0.0240543	0.0186196
ST6GALNAC4	0.00670526	0.0200237	0.0308899	0.0467525	0.0573793	0.0427781	0.0295724	0.0429378	0.0761421	0.0191733	0.0223196	0.0109557	0.0500413	0.0892611	0.0157759	0.0919147	0	0.0697966	0.086204	0.0394065	0.0503504	0.0646494	0.0164778	0.120705	0.0311405	0.0238226	0	0.0275721	0.0623345	0.0196936	0.0250504	0.0387658	0.0293319	0.0278008	0.00826422	0.0357186	0.0355067	0.0200576	0	0.0278437	0.0555314	0.0244397	0.0574229	0.0335393	0.0213866	0.0245052	0.0307723	0.0276775
PIP5KL1	0.0136228	0.0284656	0.0160494	0.0372562	0.0300565	0.0206928	0.0380591	0.0581361	0.0436881	0.0214135	0.0368866	0.024287	0.018778	0.0547983	0.0424167	0.0267945	0	0.0507519	0.0272487	0.012768	0.0177122	0.0233747	0.0033971	0.0438587	0.0192583	0.0106681	0	0.0136753	0.0312568	0.0135882	0.034435	0.046509	0.0293442	0.0378539	0.00607669	0.0199966	0.0276098	0.0241952	0	0.0279972	0.030008	0.0111642	0.0275821	0.0345582	0.0338989	0.0177276	0.0561299	0.0339905
DPM2	0.0485245	0.0415018	0.0830786	0.117851	0.0884222	0.0878211	0.142132	0.0899717	0.139089	0.0633865	0.0717643	0.0392729	0.0876831	0.154438	0.113396	0.190304	0	0.0949021	0.200102	0.0543109	0.0824716	0.122687	0.0581195	0.141213	0.075036	0.0890031	0.200954	0.0377261	0.105583	0.0523215	0.0707131	0.115641	0.0974861	0.0776965	0.0227969	0.0674379	0.0877396	0.0984642	0	0.0719836	0.0978777	0.0545186	0.129265	0.031628	0.0713348	0.102445	0.0680491	0.111131
FAM102A	0.107205	0.104265	0.194518	0.137686	0.147147	0.151238	0.186336	0.214321	0.214405	0.16348	0.107532	0.146494	0.152088	0.334176	0.19695	0.160365	0	0.269225	0.233196	0.131091	0.182447	0.263232	0.103435	0.285113	0.111567	0.0963526	0.322478	0.0627376	0.122359	0.126402	0.147178	0.240498	0.178784	0.203686	0.0617236	0.174799	0.174643	0.142087	0	0.162321	0.190398	0.0878363	0.196185	0.131686	0.136195	0.253068	0.265018	0.200226
NAIF1	0.00657255	0.0245101	0.017816	0.00853972	0	0.0135696	0.0155541	0.0234	0.0227952	0.00530107	0.00605887	0.00504553	0.0208173	0.0117488	0.00462706	0.0180367	0	0.0122802	0.0214005	0.0165337	0.0185754	0.0168544	0	0.0173844	0.00819434	0.00282651	0	0.0172225	0.0121895	0.00818131	0	0.0190664	0.0140086	0.0110827	0	0.0143114	0.0135696	0.0093488	0	0	0.0105183	0	0	0.0116176	0.0118545	0.00566597	0	0.0282161
SLC25A25	0.09646	0.113897	0.16295	0.190706	0.194562	0.166956	0.218259	0.161168	0.27783	0.119194	0.194873	0.141163	0.214598	0.24769	0.28839	0.239006	0	0.234533	0.220502	0.168696	0.229775	0.170262	0.116257	0.251679	0.151961	0.137838	0.120147	0.0445291	0.156111	0.0978387	0.0997122	0.236856	0.110591	0.182401	0.0860522	0.212784	0.198995	0.178481	0	0.124824	0.188573	0.0851435	0.144665	0.0881043	0.150186	0.19491	0.21516	0.288075
PTGES2	0.0803138	0.100899	0.139492	0.138575	0.113585	0.124013	0.131873	0.1527	0.220441	0.126042	0.0999289	0.0620581	0.151452	0.279531	0.127169	0.208753	0.0961213	0.181386	0.246507	0.126683	0.180956	0.150386	0.08067	0.214159	0.184959	0.113306	0	0.072891	0.170144	0.0727731	0.072391	0.189353	0.104433	0.092356	0.0273605	0.0799915	0.107634	0.0746939	0	0.0966255	0.149143	0.0951284	0.192003	0.0753722	0.113222	0.179859	0.0830833	0.0785932
C9orf16	0.110731	0.0781236	0.158769	0.208066	0.155867	0.155323	0.483756	0.224068	0.280273	0.103015	0.130406	0.0643398	0.199497	0.324411	0.137012	0.237589	0.655983	0.203385	0.371857	0.0775652	0.158788	0.232912	0.0943098	0.266278	0.223699	0.116681	0	0.134066	0.258544	0.10576	0.1275	0.278821	0.153516	0.206587	0.0941363	0.0710165	0.191302	0.180737	0	0.13018	0.213489	0.139492	0.22587	0.172931	0.294411	0.257369	0.167665	0.133701
CIZ1	0.155199	0.229389	0.243628	0.224874	0.228029	0.172328	0.31085	0.227759	0.244456	0.181244	0.112223	0.116804	0.176801	0.220937	0.339817	0.256074	0	0.254079	0.248313	0.184154	0.242569	0.228726	0.174969	0.257134	0.176719	0.143198	0	0.155614	0.238751	0.168793	0.264668	0.309127	0.240103	0.19735	0.160971	0.19215	0.318967	0.19469	0	0.126883	0.24939	0.128962	0.292055	0.144131	0.228344	0.181727	0.267456	0.27081
DNM1	1.26745	1.10567	1.16622	1.20588	1.23137	1.27511	1.53769	1.4442	1.47588	1.03908	1.13011	1.08654	1.42413	1.56034	1.46451	1.49426	0.706988	1.32934	1.43901	1.16049	1.40263	1.40361	1.08519	1.29124	1.2798	1.13506	0.747394	1.07572	1.24012	1.07124	1.40915	1.48768	1.45404	1.177	0.993726	1.11675	1.35786	1.23203	0	1.05298	1.29291	1.2155	1.42923	1.10456	1.3418	1.47437	1.38648	1.16984
GOLGA2	0.167479	0.194538	0.219094	0.180706	0.229295	0.182753	0.265389	0.21595	0.260154	0.180175	0.190277	0.164996	0.188393	0.276696	0.215431	0.242228	0	0.220173	0.279496	0.208376	0.218951	0.285769	0.151784	0.313748	0.203866	0.184894	0	0.101235	0.203747	0.210623	0.163714	0.31287	0.199425	0.220266	0.107585	0.233868	0.212094	0.195125	0	0.201891	0.245594	0.157974	0.230745	0.117582	0.174048	0.252381	0.342414	0.246102
SWI5	0.0276365	0.0303598	0.0532546	0.0451224	0.0330995	0.0138383	0.0391887	0.0923298	0.0839709	0.038103	0.0155475	0.058445	0.0485248	0.129028	0.0480268	0.120539	0	0.0630367	0.0373986	0.0339717	0.0387653	0.0448772	0.0400534	0.0464982	0.0374747	0.0124015	0	0.0370925	0.0429923	0.0306252	0.0570056	0.0840122	0.0430535	0.0475569	0.0276838	0.032374	0.0431138	0.0574761	0	0.0428567	0.0628225	0.0296051	0.0523269	0.0335994	0.0418185	0.0621179	0.0624643	0.0852965
TRUB2	0.0393883	0.0672118	0.0761977	0.0546163	0.0629427	0.036729	0.116845	0.100551	0.0970284	0.0928194	0.0736821	0.0530639	0.0647248	0.119697	0.0525628	0.10431	0.154615	0.0808971	0.108579	0.0677905	0.0783845	0.0590159	0.077335	0.122245	0.0832612	0.0473256	0	0.0507111	0.0691818	0.0360901	0.0113139	0.103203	0.056646	0.0805221	0.0291607	0.062553	0.0672557	0.0709976	0	0.0346628	0.108551	0.0866312	0.0837554	0.0259261	0.057625	0.0639599	0.105257	0.0958645
COQ4	0.21233	0.309052	0.274918	0.331883	0.286023	0.286442	0.263565	0.405516	0.4169	0.233496	0.173668	0.320462	0.22245	0.465662	0.428616	0.345971	0	0.37705	0.337317	0.373829	0.347309	0.348084	0.238602	0.351681	0.224195	0.230606	0.451019	0.184269	0.277692	0.253331	0.192883	0.403555	0.351012	0.29111	0.232652	0.307009	0.238515	0.198863	0	0.229081	0.315522	0.167685	0.416155	0.148134	0.194453	0.292099	0.382419	0.217693
SLC27A4	0.213531	0.20222	0.315608	0.223556	0.281179	0.19676	0.231266	0.291019	0.306236	0.282494	0.189885	0.204038	0.257021	0.362496	0.303697	0.343156	0.400022	0.305528	0.289495	0.309141	0.236347	0.263312	0.278494	0.352601	0.235827	0.183124	0.120147	0.155379	0.246745	0.12991	0.181542	0.271806	0.290785	0.32429	0.141133	0.300339	0.288091	0.28973	0	0.341295	0.326653	0.151778	0.280415	0.178979	0.170914	0.288564	0.402865	0.334302
URM1	0.0655927	0.0741751	0.102854	0.0765762	0.060674	0.0655383	0.11753	0.0843765	0.128273	0.0638034	0.0651751	0.0662366	0.0974145	0.130693	0.0665518	0.138323	0.10049	0.110858	0.111679	0.0799809	0.112116	0.132733	0.0700204	0.130322	0.0768243	0.072652	0	0.0636205	0.0697448	0.0691592	0.0681024	0.131581	0.0596253	0.102694	0.0506065	0.0716122	0.0673296	0.0726271	0	0.0707699	0.0668144	0.0423754	0.0614251	0.0712252	0.0587216	0.0329723	0.0529227	0.218332
CERCAM	0.0754298	0.0172797	0.0398675	0.040046	0.0430366	0.0342532	0.0654365	0.0587099	0.0521037	0.034062	0.0264968	0.0501493	0.046901	0.119938	0.0676082	0	0	0.0429738	0.0159753	0.018507	0.0293826	0.0406887	0.0987344	0.0388747	0.0268598	0.047357	0	0.0289848	0.0442523	0.0543256	0.169741	0.0765092	0.0720448	0.0264199	0.00563793	0.0417796	0.0322977	0.0348231	0	0.019151	0.0154274	0.0173921	0.0332182	0.0074266	0.0154834	0.0565406	0.0567444	0.102235
ODF2	0.135464	0.133318	0.174259	0.195511	0.116403	0.130868	0.135472	0.240779	0.214293	0.157174	0.129437	0.151869	0.143542	0.251568	0.23147	0.257153	0.158916	0.24087	0.203054	0.16754	0.16012	0.230566	0.0979485	0.258427	0.11676	0.108886	0	0.130275	0.179313	0.119304	0.0598875	0.180747	0.168354	0.194148	0.113402	0.157575	0.170378	0.146293	0	0.127851	0.136821	0.111234	0.175543	0.0748215	0.140766	0.158686	0.193802	0.15721
GLE1	0.173526	0.149347	0.204468	0.124464	0.15509	0.131261	0.148612	0.184841	0.182506	0.153313	0.107289	0.0983766	0.145387	0.268085	0.24951	0.258275	0.0961213	0.231796	0.182453	0.195296	0.204656	0.23338	0.0944738	0.186463	0.134031	0.1217	0	0.117098	0.180724	0.133378	0.142961	0.222831	0.158095	0.229614	0.105418	0.187683	0.18453	0.20117	0	0.176053	0.177002	0.150793	0.245163	0.101387	0.131575	0.188808	0.226728	0.201262
SPTAN1	0.84963	0.873648	0.990979	0.93583	0.913538	0.857055	1.54622	1.17891	1.21758	1.02607	0.896854	0.984504	1.12601	1.27992	1.2321	1.15636	0.523752	1.28271	1.02989	1.02455	1.08703	1.15301	0.752875	1.16641	1.02233	0.859586	0.659697	0.889043	1.10305	0.824861	0.948079	1.27421	1.12034	1.07449	0.782747	1.06057	1.24294	1.13686	0	0.897069	1.06104	0.846993	1.27288	1.10711	1.17396	1.07162	1.19031	1.25556
WDR34	0.00905979	0.0142847	0.0336301	0.0319583	0.0263824	0.0234735	0.0701493	0.0530255	0.0355613	0.0209194	0.0131918	0.015373	0.0423528	0.0482524	0.0647327	0.0563414	0	0.0276095	0.0211754	0.0455636	0.0383387	0.0200876	0.0241576	0.0428346	0.0552553	0.0249764	0	0.0142044	0.0350476	0.0126143	0.0488759	0.0466288	0.0304434	0.0282324	0.0157273	0.0229978	0.026645	0.0450631	0	0.0648386	0.0478142	0.0176751	0.0255888	0.0382662	0.0319042	0.0172794	0.0215032	0.0319777
SET	0.14114	0.155898	0.287049	0.326939	0.203731	0.335907	0.54073	0.284566	0.342115	0.219688	0.302207	0.165577	0.246181	0.32821	0.173619	0.255961	0	0.139608	0.567812	0.17859	0.256713	0.290888	0.0990484	0.325139	0.340717	0.196927	0.581641	0.160785	0.353142	0.134537	0.174566	0.297906	0.163347	0.229843	0.112631	0.153446	0.228036	0.180544	0	0.245124	0.142526	0.114735	0.249367	0.21684	0.300273	0.213008	0.128201	0.346137
PKN3	0.00607684	0.0138062	0.00258356	0	0.00221293	0.0070189	0.00357127	0.0041605	0.00337402	0	0	0	0	0	0	0.00811588	0	0	0.00405652	0	0.00259356	0.0030705	0	0	0.00208651	0	0	0	0.00413817	0.00318855	0	0.00736428	0.00326416	0	0	0.000820658	0.00591842	0	0	0	0	0	0	0.00430761	0	0.00552665	0	0.00377855
ZDHHC12	0	0.00379636	0.00580397	0.00803085	0.0105387	0.00331163	0.00988016	0.0150604	0.0102598	0.003373	0.00604722	0.00251555	0.00693327	0.0113116	0.00162647	0.0131764	0	0.00538062	0.0183814	0.00123982	0.00367608	0.0155349	0	0.00734857	0.00351717	0.00639566	0	0.00561596	0.0119602	0.00702757	0	0.0108208	0.00825122	0.00766311	0	0.00222493	0.00586381	0	0	0	0.00389373	0.00699114	0.00793425	0	0.00671677	0	0.0186773	0.012072
ZER1	0.62721	0.689156	0.717443	0.563492	0.603808	0.55676	0.650865	0.730891	0.732306	0.531685	0.525064	0.664622	0.690746	0.899776	0.941662	0.718005	0.546024	0.805177	0.63748	0.773563	0.753906	0.684293	0.736168	0.761907	0.562185	0.60363	0.310902	0.425778	0.53762	0.601454	0.822872	0.831008	0.824753	0.636475	0.588839	0.733506	0.852647	0.741167	0	0.734931	0.793235	0.565432	0.695429	0.67196	0.647336	0.654083	0.760663	0.650569
TBC1D13	0.0758553	0.0935325	0.108575	0.0861669	0.0606489	0.107274	0.0954091	0.0876404	0.157857	0.0949309	0.0911226	0.0977059	0.114847	0.0976615	0.1096	0.0887561	0	0.0881125	0.115643	0.145748	0.100871	0.124311	0.0842198	0.197242	0.1279	0.106165	0	0.113024	0.0975315	0.0520206	0.0763384	0.138385	0.1028	0.0809914	0.0404099	0.101203	0.105718	0.0600474	0	0.0629168	0.0880534	0.0520083	0.123483	0.0913228	0.09622	0.0925732	0.173258	0.0998414
ENDOG	0.0400832	0.0421576	0.0448723	0.0651122	0.0712638	0.0671828	0.164328	0.0953546	0.133268	0.0628372	0.0351809	0.0621825	0.0838792	0.0823118	0.0971838	0.0605142	0	0.089901	0.095433	0.0530154	0.0692259	0.0718338	0.0376495	0.0710056	0.0981004	0.0731361	0	0.0250482	0.0850116	0.0461624	0.07048	0.112165	0.0601487	0.0713396	0.00421189	0.044458	0.0757714	0.0737035	0	0.0725279	0.0694138	0.0102264	0.0652432	0.021329	0.095733	0.0535327	0.0374969	0.066755
SPOUT1	0.06592	0.0852689	0.125708	0.0940535	0.0675609	0.0761534	0.144667	0.139201	0.122533	0.117565	0.0700433	0.0662777	0.1129	0.179901	0.127791	0.111756	0	0.0915035	0.109548	0.0872865	0.135429	0.132115	0.0493922	0.0718751	0.106897	0.0911827	0	0.0929879	0.0901083	0.0504425	0.0939752	0.134799	0.114242	0.0959036	0.0338381	0.0709233	0.170004	0.130126	0	0.123037	0.102938	0.0582443	0.0945404	0.0607984	0.122863	0.12878	0.0915277	0.0787398
KYAT1	0.333496	0.363219	0.473064	0.444883	0.335842	0.336402	0.206554	0.446706	0.480895	0.367276	0.223852	0.343001	0.319831	0.541403	0.501248	0.454016	0.102535	0.49241	0.338659	0.410798	0.456251	0.456318	0.427302	0.512291	0.27614	0.348663	0.642611	0.334402	0.458687	0.295226	0.393155	0.523017	0.513827	0.438027	0.545071	0.490606	0.44868	0.427352	0	0.366062	0.405769	0.283879	0.426636	0.251431	0.360254	0.50874	0.521523	0.318474
LRRC8A	0.147441	0.166116	0.187384	0.108275	0.11992	0.123373	0.226322	0.146334	0.228618	0.162421	0.180786	0.0978605	0.17465	0.242148	0.11657	0.145082	0.0685803	0.135532	0.181934	0.131553	0.173804	0.233596	0.0715529	0.134694	0.152839	0.128058	0.330872	0.0797226	0.111003	0.0898023	0.104909	0.162929	0.16032	0.176385	0.0718307	0.146378	0.18688	0.165009	0	0.175177	0.151181	0.131804	0.176526	0.13015	0.206416	0.329392	0.0973631	0.199465
PHYHD1	0.00229198	0.00257914	0.0125105	0.0092791	0.0149434	0	0.0049405	0.00747198	0.00867065	0.00576001	0.00853207	0.00385634	0.0126368	0.00603006	0.0160983	0.0337275	0	0.00983658	0	0.0039731	0.00232741	0.0106642	0.0033971	0.0145936	0.00784729	0.0107814	0	0.00677894	0.0124283	0.0171899	0.00542773	0.0151663	0.00551283	0.00366669	0	0.00301585	0.00937329	0	0	0.00467203	0	0.0181854	0.0108335	0.0055798	0	0.00649911	0.00900963	0.0444537
AL672142.1	0	0	0	0.0015418	0.00275999	0	0	0.00402416	0.0058264	0	0.00203224	0	0.00392088	0	0	0	0	0.00401271	0.00184591	0.00180508	0	0.00191739	0	0	0	0	0	0	0	0	0	0.00591896	0.00233152	0	0	0.00219864	0	0.00266244	0	0	0	0	0.00466709	0	0	0.00483084	0	0.00238223
DOLK	0.00937818	0.0173704	0.0213273	0.0235504	0.0134599	0.0394363	0.0104322	0.0261674	0.0294789	0.0121762	0.0162932	0.00255305	0.0033959	0.0678524	0.00903022	0.0126679	0	0.0260711	0.040797	0.00844676	0.0332808	0.0246115	0.00334683	0.0636656	0.0244626	0.00433529	0	0.00481824	0.0350787	0	0	0.0257495	0.0156689	0.0173131	0	0.0137634	0.0094378	0.0190699	0	0.0219148	0.0141592	0.00599459	0.0270148	0.0295796	0.0132851	0.00422001	0.00824682	0.0200157
NUP188	0.0972237	0.137279	0.159825	0.100641	0.125357	0.12714	0.117649	0.142972	0.151934	0.123197	0.0923494	0.114465	0.137059	0.189203	0.172958	0.182184	0.0685803	0.193209	0.141851	0.193779	0.141838	0.180564	0.107347	0.141613	0.128233	0.103704	0.54644	0.0896218	0.111559	0.113682	0.0983511	0.216682	0.135843	0.141643	0.0780545	0.157155	0.150301	0.121067	0	0.0880966	0.137524	0.0814338	0.174539	0.0777429	0.106718	0.220112	0.180274	0.0970869
SH3GLB2	0.118394	0.1118	0.178081	0.148851	0.12836	0.109844	0.180772	0.185027	0.205706	0.112021	0.0913569	0.104461	0.108213	0.213862	0.145092	0.153865	0	0.137139	0.155717	0.144796	0.170742	0.147364	0.0773643	0.168243	0.178701	0.10969	0	0.110856	0.151297	0.136844	0.131754	0.196614	0.197807	0.175832	0.0970002	0.10234	0.125443	0.196597	0	0.0884889	0.120961	0.067664	0.146511	0.102664	0.111832	0.155257	0.163492	0.0841771
MIGA2	0.143709	0.136313	0.202739	0.121987	0.148459	0.16535	0.172022	0.203769	0.2195	0.175049	0.120006	0.105868	0.169135	0.262586	0.229135	0.22833	0.0685803	0.219524	0.178112	0.242163	0.221681	0.204509	0.0641951	0.258206	0.13287	0.128989	0	0.168878	0.14889	0.108289	0.126382	0.330728	0.189886	0.183859	0.185888	0.192473	0.224879	0.218354	0	0.100687	0.189791	0.111744	0.156722	0.128663	0.135178	0.173295	0.230942	0.205225
DOLPP1	0.0370776	0.0445916	0.0370492	0.036052	0.0318649	0.0529287	0.036834	0.0460524	0.0553718	0.0272233	0.0416198	0.0322289	0.0514138	0.0684503	0.0332603	0.0353424	0	0.0419937	0.0656365	0.0152121	0.0391355	0.0378073	0.0195981	0.0400473	0.0432713	0.0298421	0	0.0444089	0.0261061	0.0540101	0.0119883	0.0443759	0.0227521	0.0344889	0	0.0208882	0.0457061	0.00527177	0	0.0177645	0.0255357	0.0155738	0.0343216	0.053452	0.0395	0.0161997	0.0242166	0.0267361
CRAT	0.0492855	0.0735747	0.0793193	0.0885711	0.0402233	0.0445571	0.104892	0.0774784	0.0950908	0.0907158	0.0539431	0.0625049	0.0969118	0.163235	0.0921237	0.103275	0	0.137717	0.0978055	0.0751133	0.0736104	0.0909786	0.0435022	0.108082	0.0788295	0.0769631	0	0.0551233	0.0779841	0.0357168	0.0549436	0.139456	0.0739527	0.0761841	0.0140785	0.0818803	0.125228	0.0807327	0	0.0850939	0.0751988	0.0682081	0.101965	0.080698	0.0715284	0.0833464	0.0821319	0.134382
PTPA	0.200342	0.15987	0.244134	0.197234	0.250644	0.262272	0.408396	0.27488	0.318942	0.247724	0.304199	0.196737	0.36696	0.227132	0.234459	0.187089	0.130856	0.197883	0.393742	0.245335	0.388184	0.323541	0.227994	0.28929	0.36516	0.212218	0	0.163579	0.264578	0.194937	0.351531	0.292402	0.265042	0.276525	0.130729	0.207866	0.230607	0.234214	0	0.145515	0.220016	0.206161	0.229062	0.277571	0.307337	0.211305	0.178091	0.424343
IER5L	0.0364178	0.0153106	0.0652004	0.0501897	0.0322281	0.0415166	0.246407	0.0868351	0.11691	0.0345369	0.0406325	0.0389046	0.0739798	0.113529	0.0584594	0.0682379	0	0.113427	0.129226	0.036044	0.0374243	0.1344	0.041423	0.099748	0.0952256	0.0549444	0	0.054607	0.0781954	0.0330377	0.052584	0.0931031	0.0441082	0.0950197	0.0140487	0.0332808	0.0734137	0.0632665	0	0.0754221	0.0510002	0.0265842	0.0368985	0.0718578	0.0750055	0.123412	0.057782	0.107456
NTMT1	0.0264947	0.0387002	0.0545069	0.0691674	0.0696109	0.0218167	0.133343	0.111251	0.12634	0.0944697	0.0493186	0.0456854	0.0880216	0.146552	0.126366	0.112942	0	0.141534	0.109682	0.0624399	0.105093	0.0975685	0.0204575	0.205463	0.036613	0.0245555	0.120147	0.0252961	0.0555424	0.0284362	0.0704595	0.0755714	0.0553151	0.0707432	0.0302337	0.0910424	0.0681844	0.062606	0	0.062064	0.0748556	0.0496866	0.0601367	0.00750294	0.0570218	0.102598	0.122407	0.1268
C9orf50	0.00394757	0.00607429	0	0.00648889	0.00906198	0.00196118	0.00496918	0.00889258	0.00484929	0	0	0.00185007	0.00143718	0.0149464	0.00491035	0.00602785	0	0.0104456	0.00347232	0.00282761	0.00687646	0.0044021	0	0.025011	0.00256564	0.00315881	0	0	0.00387671	0.00883959	0.010255	0	0.00393356	0	0	0.00340513	0.0028582	0	0	0.00537303	0.00205273	0	0.00282711	0	0	0	0.00820283	0.00815403
ASB6	0.0552641	0.066262	0.0569821	0.0665291	0.0468221	0.0656534	0.068634	0.0949301	0.0850024	0.0464041	0.0634913	0.0628093	0.0753123	0.109219	0.0599693	0.116603	0.109646	0.0401716	0.12219	0.0720226	0.0387234	0.0740801	0.0419745	0.115871	0.0666105	0.063712	0.200954	0.0461557	0.0623852	0.0705573	0.0510505	0.0829979	0.0820642	0.0738167	0.0317476	0.0449882	0.054842	0.0432854	0	0.0830363	0.0481674	0.0607078	0.0650193	0.0537283	0.0480506	0.0647581	0.0304454	0.0686422
PRRX2	0	0	0.00531784	0.0124444	0	0.00298076	0.00178224	0.00262972	0.00285906	0	0	0.00145196	0	0.0122017	0.00972742	0.00426859	0	0.00677567	0.00118094	0	0.00386229	0.00494758	0	0.00385149	0.0055027	0.00946432	0	0	0.0115694	0.00797252	0	0.00614429	0.00777349	0.00730208	0	0.00388755	0.00185267	0	0	0.00366904	0.00620829	0.00713569	0	0	0	0.0109664	0.0107799	0.0557979
PTGES	0	0	0	0.00339114	0	0.00319725	0.00352143	0.00281091	0.00229925	0	0	0.000966198	0	0	0	0.00463955	0	0	0	0.00204228	0	0	0	0	0	0	0	0.0094619	0	0	0.00956482	0	0	0	0	0	0	0	0	0	0	0	0.0062735	0	0	0	0	0
TOR1B	0.0771668	0.0841275	0.154795	0.140752	0.121178	0.114748	0.155092	0.133046	0.214786	0.119102	0.0919927	0.116557	0.144086	0.248074	0.113577	0.127032	0.10049	0.16045	0.170561	0.137909	0.156286	0.183507	0.156743	0.30261	0.117515	0.0617788	0	0.0742127	0.128634	0.0699223	0.12395	0.174644	0.133237	0.241035	0.0312661	0.119981	0.136016	0.159092	0	0.120059	0.163211	0.0896448	0.135809	0.100004	0.147606	0.191338	0.190549	0.127085
TOR1A	0.0336323	0.0495709	0.0558967	0.0662435	0.0430496	0.0547706	0.0591459	0.0648431	0.0854012	0.0699136	0.0469177	0.0607297	0.0650216	0.102432	0.0296374	0.0489912	0.124268	0.042728	0.0984199	0.0505387	0.0670378	0.0828671	0.0338695	0.0478616	0.0702948	0.04034	0	0.032607	0.0533346	0.048192	0.0205875	0.0427517	0.0607286	0.0526642	0.0132152	0.0607876	0.0331578	0.0266512	0	0.0560607	0.058039	0.0189105	0.0817376	0.0477093	0.0439783	0.0678229	0.0662398	0.0756155
C9orf78	0.0483487	0.0780366	0.110801	0.10592	0.101799	0.104045	0.20732	0.156626	0.167243	0.138247	0.0851288	0.0722979	0.156567	0.164057	0.107294	0.119498	0	0.128713	0.169136	0.0893574	0.129408	0.133166	0.0459106	0.153634	0.125413	0.0671333	0	0.0501857	0.122349	0.0477876	0.0868165	0.132986	0.109623	0.106943	0.0322529	0.100713	0.092527	0.105859	0	0.0714519	0.0810072	0.0405973	0.12317	0.12398	0.144728	0.0754345	0.0650275	0.300404
USP20	0.146169	0.227145	0.258159	0.183509	0.157077	0.170783	0.287741	0.275331	0.335799	0.19541	0.202096	0.167086	0.211545	0.333589	0.375386	0.286613	0	0.347539	0.213871	0.27099	0.211236	0.387708	0.173679	0.376366	0.186554	0.13648	0	0.167235	0.219237	0.142179	0.185865	0.46019	0.294993	0.343214	0.0987517	0.245691	0.295998	0.225279	0	0.277309	0.309745	0.189687	0.339298	0.271412	0.195877	0.359023	0.357872	0.365323
FNBP1	0.76032	0.792552	0.931807	0.814934	0.8221	0.681621	0.819092	0.917191	0.9087	0.798684	0.740447	0.770959	0.722415	0.95585	0.945771	0.954865	0.102535	0.990162	0.823494	0.938985	0.775389	0.987437	0.701054	0.921203	0.752134	0.729375	1.57075	0.666244	0.915647	0.736664	0.66749	1.00682	0.908541	0.905959	0.745374	0.894858	0.919687	0.79602	0	0.827443	0.856628	0.759527	0.881703	0.622463	0.738879	0.792313	0.96607	0.968355
GPR107	0.295512	0.333045	0.400041	0.353078	0.34738	0.269775	0.280231	0.395349	0.471829	0.348939	0.299267	0.316991	0.328448	0.525163	0.405559	0.504011	0.0685803	0.424595	0.40104	0.396579	0.37029	0.555516	0.294481	0.502315	0.290429	0.293666	0.451019	0.242462	0.370156	0.225108	0.265897	0.527298	0.34152	0.413812	0.283335	0.372245	0.28923	0.282596	0	0.236944	0.409686	0.192335	0.456978	0.179586	0.31295	0.30934	0.495886	0.317223
NCS1	0.365957	0.400394	0.5423	0.410773	0.484733	0.404508	0.666338	0.546601	0.659457	0.563529	0.509427	0.510834	0.54436	0.627457	0.685417	0.625873	0.245407	0.78719	0.632807	0.511838	0.567655	0.724014	0.559661	0.692073	0.562886	0.488119	0.500834	0.26856	0.47646	0.336305	0.444665	0.707713	0.573275	0.485953	0.357468	0.515798	0.584225	0.546262	0	0.498025	0.609507	0.364338	0.480876	0.411906	0.611173	0.824052	0.634947	0.577296
HMCN2	0.0415953	0.0180854	0.042113	0.0547368	0.0244331	0.0247333	0.0137335	0.032376	0.0366988	0.0216434	0.00647338	0.0262811	0.051391	0.0488025	0.0321199	0.0443995	0	0.0688869	0.0328265	0.03981	0.0229703	0.0698551	0.0273195	0.0362086	0.0340988	0.0195432	0	0.0330024	0.0291049	0.0205208	0.0293542	0.068024	0.0418193	0.0619229	0.0133117	0.0186655	0.0350341	0.0400628	0	0.0617	0.0562821	0.0270861	0.0756261	0.0139953	0.0324231	0.0277445	0.0526706	0.187118
ASS1	0.0875244	0.109795	0.128699	0.042617	0.0637012	0.0833966	0.144248	0.171005	0.144744	0.103885	0.102469	0.156092	0.124074	0.165228	0.185885	0.127619	0.192849	0.209953	0.0768918	0.0952714	0.110733	0.198505	0.120825	0.169786	0.177641	0.103277	0	0.0873717	0.0793936	0.0539174	0.0806269	0.118834	0.138163	0.0700631	0.132771	0.151448	0.102045	0.0750088	0	0.131251	0.111164	0.112811	0.142435	0.0913329	0.0894614	0.193907	0.0686099	0.178527
FUBP3	0.462517	0.465303	0.549244	0.43619	0.549206	0.51011	0.443567	0.567958	0.604877	0.552825	0.466534	0.506116	0.515373	0.621818	0.593709	0.563859	0.240252	0.592467	0.488383	0.453447	0.712028	0.779185	0.441351	0.734629	0.510057	0.481781	0	0.344079	0.542608	0.421319	0.445486	0.744006	0.579128	0.596754	0.476623	0.581054	0.463503	0.40365	0	0.549615	0.579381	0.386112	0.551657	0.339676	0.36829	0.529366	0.689763	0.717504
PRDM12	0	0.0103729	0.016976	0.0143791	0.0161238	0.00702504	0.0253194	0.0140383	0.0158916	0.00884287	0.00713998	0.00552977	0.00670204	0.0216872	0.0131026	0.0046095	0	0.0157648	0.0108068	0.0131607	0.00434585	0.00833864	0.00860102	0.00622416	0	0.00970826	0	0.00507184	0.00328085	0	0.0144457	0.00725847	0.00279732	0.0132072	0.0137913	0.00835108	0.0051686	0	0	0	0.00636849	0.00794285	0.00858036	0	0.00875544	0.0051541	0.0128863	0.0195239
EXOSC2	0.0576192	0.0463556	0.0717492	0.0350853	0.0635501	0.0431661	0.0832966	0.100929	0.0807282	0.0596309	0.0586059	0.0735657	0.0628609	0.0759235	0.0953159	0.0840576	0	0.0885231	0.0833043	0.0742089	0.068564	0.098368	0.0409408	0.0827739	0.0336671	0.0287307	0.120147	0.0347725	0.0338277	0.0614025	0.0516847	0.118435	0.0757804	0.135644	0.045865	0.0827659	0.06497	0.055101	0	0.0637273	0.0847521	0.0511769	0.0695577	0.0577256	0.104115	0.055766	0.0539935	0.0801841
ABL1	0.482476	0.591826	0.671819	0.575194	0.565235	0.536262	0.561829	0.639293	0.65771	0.566454	0.550372	0.601722	0.509466	0.788059	0.668148	0.708128	0.508247	0.707196	0.542025	0.643004	0.634147	0.752267	0.53193	0.707816	0.465839	0.480315	0.310902	0.510981	0.353238	0.512053	0.497172	0.553581	0.63557	0.715901	0.319429	0.679874	0.679519	0.692156	0	0.619723	0.718762	0.345076	0.522672	0.401891	0.469647	0.544327	0.694161	0.741633
FIBCD1	0.00928967	0.00625533	0.00754466	0.00460342	0.0120756	0.00851545	0.0024522	0.014426	0.00850785	0.00274098	0.0120871	0.0100921	0.0094112	0.00688822	0	0.0104813	0	0.0288042	0.00935376	0.00221522	0.0113263	0.0355129	0.00798876	0.00565707	0.00295013	0.016432	0	0.0120415	0.0108895	0.0019167	0.0135278	0	0.00550024	0.00648553	0.00812974	0	0.00205337	0	0	0.013696	0.00545273	0	0.00879112	0.0207251	0.0115919	0.00483084	0.0142015	0.0073838
LAMC3	0.0088171	0.0234561	0.029492	0.0629913	0.0311606	0.0266964	0.00959475	0.0248497	0.0327485	0.021443	0.00775838	0.0120098	0.0283459	0.063622	0.015266	0.0494404	0	0.047798	0.0232597	0.0226589	0.0422896	0.0379763	0.00235028	0.0349321	0.0119996	0.009844	0	0.0152287	0.0239098	0.0180076	0.0200133	0.039935	0.022884	0.0167318	0	0.0192066	0.0161043	0.0217502	0	0.0202577	0.0302813	0.0305477	0.0207492	0.00424362	0.0051735	0	0.030735	0.0232537
AIF1L	0.00262859	0.00670111	0.0102923	0.00747652	0.00548448	0	0.00202484	0.00266188	0.00471261	0.00379196	0	0.00956782	0.00581948	0	0.00255382	0	0	0.00469007	0.00169793	0.00461174	0.00592254	0.00774973	0	0	0	0.00864413	0	0.00218045	0	0.00434881	0	0.00869246	0.00623464	0	0	0.00404615	0.00970824	0	0	0	0.00589023	0	0.00423959	0.00850929	0	0.00782558	0.0170243	0.0166618
NUP214	0.312034	0.34343	0.352827	0.308859	0.320556	0.307878	0.243557	0.35441	0.368003	0.371567	0.350301	0.401323	0.348621	0.350288	0.355316	0.350728	0.10049	0.39602	0.384681	0.434217	0.398027	0.385827	0.272979	0.47455	0.346228	0.330633	0	0.284232	0.251143	0.333243	0.286821	0.40125	0.376452	0.379969	0.270513	0.395557	0.365925	0.24335	0	0.313536	0.35504	0.309064	0.382142	0.238402	0.295873	0.407684	0.38783	0.394576
FAM78A	0.0141446	0.0281811	0.0245418	0.0305683	0.0171044	0.025439	0.0222047	0.0159972	0.0281107	0.0362777	0.0283751	0.0347726	0.0284747	0.0538289	0.0362007	0.0292049	0	0.0135829	0.0197992	0.0260322	0.0180075	0.0395581	0.0101618	0.035597	0.0297154	0.0207632	0	0.00904838	0.0103953	0.0166101	0	0.0435638	0.0229954	0.0491665	0	0.0364273	0.00809119	0.0138058	0	0.0236037	0.0262018	0.00682664	0.0150525	0.0128119	0.0118386	0.00643414	0.0312949	0.0517418
PLPP7	0.20851	0.171843	0.230743	0.141656	0.200725	0.128269	0.136221	0.21285	0.216983	0.185691	0.130016	0.220054	0.122928	0.257218	0.401836	0.304878	0.135482	0.23068	0.136028	0.211124	0.220746	0.237116	0.287358	0.305092	0.159193	0.138007	0	0.0986638	0.176946	0.112437	0.0931146	0.301142	0.21867	0.148615	0.240841	0.232729	0.185711	0.234852	0	0.182907	0.234433	0.18768	0.263073	0.0787191	0.121736	0.189274	0.318271	0.416432
PRRC2B	0.49812	0.673491	0.725492	0.64912	0.692291	0.721502	0.823698	0.835343	0.808808	0.753683	0.688165	0.733826	0.752925	0.800858	0.734978	0.736304	0.828107	0.814312	0.843209	0.757953	0.739255	1.03026	0.649048	0.870607	0.712265	0.51706	0.736204	0.588341	0.580485	0.580445	0.471748	0.96942	0.800664	0.852114	0.436673	0.757189	0.707494	0.69525	0	0.755008	0.761615	0.622408	0.758468	0.490628	0.797761	0.957615	0.846593	0.817926
POMT1	0.136439	0.173449	0.17444	0.186769	0.223818	0.190072	0.17676	0.218439	0.279523	0.138062	0.144236	0.137419	0.175236	0.412899	0.386714	0.236805	0	0.279527	0.212861	0.289126	0.264893	0.233687	0.137474	0.311232	0.13716	0.14732	0	0.158237	0.195634	0.119199	0.127819	0.302564	0.196402	0.116334	0.0611479	0.261183	0.1915	0.196563	0	0.189506	0.27078	0.151222	0.306579	0.0947543	0.144692	0.252234	0.357759	0.183434
UCK1	0.0365062	0.0663174	0.0625287	0.0632672	0.0376659	0.0567559	0.115952	0.0905731	0.0682269	0.0781355	0.079792	0.0396225	0.077465	0.0764615	0.0433823	0.0309804	0	0.0587223	0.109392	0.045114	0.0502818	0.0492414	0.0647887	0.0443957	0.0698899	0.0395355	0	0.0385236	0.047539	0.0421204	0.0571469	0.0700048	0.0547276	0.0747367	0.0190458	0.0471313	0.0612239	0.0657532	0	0.0298603	0.0455931	0.0541814	0.0475737	0.0516905	0.0622078	0.0741664	0.0156665	0.11096
PRRT1B	0	0	0	0	0	0	0	0	0.00194899	0	0	0	0	0	0.00711432	0	0	0.00304884	0.00353654	0	0	0.00134177	0	0	0.00393989	0	0	0	0	0	0	0	0.0017639	0.00415968	0	0.00171604	0.00151583	0.00388962	0	0	0	0	0	0	0	0	0.00513521	0
RAPGEF1	0.397314	0.448388	0.61875	0.504398	0.518085	0.440695	0.519211	0.617785	0.668891	0.55283	0.537913	0.450438	0.529464	0.717654	0.723674	0.627376	0.669854	0.666914	0.573843	0.525115	0.637117	0.723751	0.63661	0.802907	0.426727	0.427239	0.584403	0.290471	0.409756	0.434343	0.336425	0.549123	0.614515	0.616418	0.386505	0.702254	0.60508	0.499635	0	0.437977	0.721335	0.348437	0.469846	0.426196	0.42515	0.584018	0.785484	0.623013
MED27	0.415827	0.477498	0.594981	0.510836	0.49274	0.462577	0.479922	0.563213	0.632687	0.629549	0.53069	0.519219	0.433033	0.658844	0.5915	0.572625	0.124268	0.654976	0.62007	0.55056	0.639506	0.664831	0.531788	0.786806	0.52669	0.344307	0.937369	0.532252	0.367725	0.480668	0.4259	0.524552	0.68046	0.603367	0.455726	0.613919	0.654498	0.466558	0	0.612827	0.602162	0.491715	0.523276	0.435013	0.51241	0.680765	0.681006	0.702306
NTNG2	0.0668469	0.108958	0.0418214	0.0429894	0.0292422	0.041668	0.0481983	0.0713231	0.0328553	0.0442039	0.0451057	0.0451939	0.0475617	0.0462035	0.0402369	0.0226294	0	0.0620401	0.0480464	0.0465377	0.0517448	0.077943	0.0437716	0.108702	0.0176088	0.0328525	0	0.0856281	0.0667638	0.0757945	0.0661285	0.0603816	0.0576311	0.0306258	0.0192587	0.0316082	0.0605407	0.0412323	0	0.0506215	0.0291939	0.050459	0.0889756	0.0262585	0.0572454	0.234163	0.0370943	0.0359061
SETX	0.545457	0.621406	0.537438	0.480546	0.434728	0.478971	0.473242	0.533123	0.543107	0.625157	0.520989	0.500787	0.516927	0.560912	0.598982	0.485174	0.372188	0.521969	0.534364	0.523846	0.51375	0.570798	0.405171	0.639815	0.544332	0.485631	0.451019	0.471877	0.458591	0.488968	0.428859	0.583653	0.59464	0.65846	0.452592	0.576187	0.596119	0.561839	0	0.57319	0.544468	0.42211	0.491235	0.522803	0.533237	0.476022	0.491451	0.637406
TTF1	0.126363	0.142372	0.121067	0.106053	0.0993697	0.153108	0.147364	0.16732	0.151738	0.0975006	0.130106	0.132487	0.114101	0.189777	0.191307	0.111099	0.121139	0.135383	0.144787	0.0942596	0.113905	0.162296	0.125076	0.217696	0.106884	0.102689	0	0.0826768	0.125797	0.074547	0.150991	0.102491	0.113432	0.100262	0.0865734	0.110641	0.118181	0.0868044	0	0.152768	0.144138	0.0706391	0.125916	0.0539672	0.0936276	0.153218	0.115865	0.156039
CFAP77	0.0066631	0.00519728	0.0286993	0.0335602	0.0155983	0.00666625	0.00314575	0.00727194	0.0205073	0.00626422	0.00670284	0.00155861	0	0.0261895	0.00643983	0.0141467	0	0.0068803	0.0116328	0.00887438	0.0102176	0.0126731	0.00653228	0.0339313	0.0103239	0.0268871	0	0.00391433	0.0338563	0.0049953	0.0136379	0.0187985	0.0143261	0.0175954	0.0190938	0.0122172	0.00613874	0.0103076	0	0.011173	0.0129051	0.00353568	0.014916	0	0.0058268	0.018457	0.0117104	0.00647633
DDX31	0.090286	0.0813207	0.148605	0.123959	0.142782	0.106493	0.142743	0.135226	0.14083	0.0975237	0.0765779	0.113543	0.0864879	0.133073	0.102731	0.120669	0.142863	0.124809	0.118697	0.115033	0.173672	0.13151	0.0962519	0.115517	0.103709	0.0677183	0	0.0986398	0.0761118	0.0682798	0.105863	0.122583	0.133366	0.170391	0.0461222	0.120504	0.120012	0.0799714	0	0.134648	0.148375	0.0634757	0.105427	0.0684107	0.0786353	0.156918	0.0952814	0.291084
GTF3C4	0.0692406	0.0576346	0.0833604	0.0716836	0.0519936	0.0643914	0.108635	0.102529	0.090028	0.102407	0.0914969	0.100236	0.07015	0.0822363	0.0690656	0.0450988	0	0.0707508	0.153545	0.0802079	0.0685352	0.114032	0.0860186	0.0977412	0.0718341	0.0898416	0	0.0793322	0.0667438	0.0579902	0.0765548	0.105174	0.0729693	0.0867968	0.0475316	0.0783467	0.0446674	0.0414996	0	0.0492818	0.0408037	0.0213819	0.0683845	0.0884581	0.0591116	0.055325	0.0886101	0.136259
AK8	0.0443805	0.0325937	0.0517254	0.0565535	0.0484057	0.0187646	0.0182	0.0652545	0.0744227	0.0298933	0.0333619	0.0422765	0.0366152	0.0893784	0.0731511	0.0621777	0	0.0654646	0.0433091	0.0846944	0.0721174	0.0854254	0.0414444	0.12273	0.0134097	0.0495938	0.120147	0.0262128	0.0383467	0.0122358	0.0147062	0.0713066	0.0504221	0.0320755	0.033337	0.062872	0.0172305	0.0373694	0	0.0141252	0.0662738	0.0494448	0.0637841	0.0328669	0.0203503	0.0474138	0.0498955	0.0286302
SPACA9	0.0371718	0.0234689	0.0542107	0.0677973	0.03472	0.0406705	0.0400043	0.0564205	0.0701196	0.0206572	0.0191126	0.0177522	0.018861	0.0781392	0.0521459	0.069043	0.135482	0.0713105	0.078417	0.0204446	0.0535496	0.0353659	0.0419404	0.089118	0.034199	0.0574879	0	0.0203658	0.0564687	0.0225119	0.0340121	0.0831048	0.0381642	0.0245203	0.00563793	0.0382364	0.031266	0.0270663	0	0.0263151	0.0476553	0.0281125	0.0168202	0.00906788	0.0364017	0.00429567	0.00798243	0.0240617
TSC1	0.414462	0.351209	0.478577	0.430978	0.39295	0.352482	0.396343	0.474035	0.51921	0.428243	0.404427	0.435281	0.37905	0.537322	0.439644	0.350521	0	0.463095	0.418815	0.411841	0.487802	0.659235	0.345172	0.54285	0.392589	0.399747	0.120147	0.315068	0.428423	0.393173	0.380743	0.58412	0.483246	0.481387	0.304383	0.467775	0.468099	0.419528	0	0.407348	0.442005	0.427143	0.528711	0.25049	0.390845	0.621843	0.519079	0.34379
GFI1B	0.00300657	0.0162546	0.00842968	0.005188	0.00410468	0.00273282	0	0	0.00593937	0.0057264	0.00192496	0.00356404	0.0020646	0.00594314	0.00206349	0	0	0.00717415	0.0018648	0	0.0060429	0.00594861	0	0.00804003	0.00320447	0	0	0	0.00675746	0.00650339	0.0100116	0.00903451	0.00264179	0	0	0.00812794	0	0	0	0.00534937	0	0	0	0.00430761	0.00285012	0	0	0.0121815
GTF3C5	0.103372	0.0733325	0.112756	0.109704	0.0695581	0.070135	0.105074	0.193274	0.134479	0.0988598	0.0840796	0.068173	0.116258	0.112218	0.123084	0.122043	0	0.16206	0.100917	0.101887	0.117679	0.112262	0.0555183	0.143758	0.0942728	0.083359	0.120147	0.0758111	0.0889312	0.0575212	0.0694636	0.169252	0.0933463	0.0802976	0.0538878	0.0804842	0.125808	0.0695102	0	0.100303	0.122968	0.0664504	0.111821	0.0911172	0.0882477	0.163443	0.0719662	0.0796412
CEL	0.012277	0.0308074	0.0308331	0.0273987	0.0152334	0.0274692	0.0758507	0.0396631	0.0382913	0.0224651	0.0256974	0.0072074	0.0512562	0.0471865	0.0481426	0.017155	0.112438	0.0318332	0.0177784	0.0300308	0.0268692	0.020432	0.0335868	0.0417393	0.0171128	0.0329985	0	0.0146537	0.0195822	0.0158326	0.0111128	0.0225454	0.0374552	0.0517731	0.021546	0.0312348	0.0374841	0.0497756	0	0.0160352	0.0108618	0.00869769	0.0320078	0.0649137	0.0424505	0.101635	0.0370779	0.0984822
RALGDS	0.131742	0.233509	0.207376	0.18897	0.225595	0.250011	0.297451	0.296191	0.258591	0.195073	0.247089	0.130917	0.217352	0.30247	0.271545	0.265472	0.108225	0.258387	0.266518	0.321481	0.31546	0.251541	0.122253	0.194703	0.189026	0.25739	0.261924	0.185025	0.176902	0.244634	0.12786	0.246019	0.266094	0.230471	0.0568726	0.177436	0.179443	0.291901	0	0.207786	0.215391	0.167756	0.241412	0.182216	0.216126	0.244933	0.284804	0.213707
AL162417.1	0.00206697	0.00160632	0.0054937	0.00588113	0.00806087	0	0.00473199	0.00777333	0.00494507	0.00557611	0.00855767	0.0122804	0.00687599	0.00691176	0.0363614	0.0167364	0	0.00794249	0.00528286	0.0158693	0.00745119	0.0159114	0.00379809	0.00844168	0.0102139	0	0	0	0.00532267	0.00862348	0	0	0.00781778	0.00683566	0	0.00911904	0.0169011	0.0155601	0	0.0105218	0.00655666	0.0188734	0.0103433	0	0.00238102	0.025468	0.00743558	0.00427608
ABO	0	0	0.00378663	0.00485596	0.00797289	0	0	0.00418651	0	0	0	0	0.00190448	0.00801111	0.00202135	0.00469572	0	0.00814569	0	0	0.00725029	0.00210814	0	0	0	0	0	0	0.005173	0	0.00431454	0.0035584	0	0	0.00421189	0	0.00406706	0	0	0	0.00296684	0.0128161	0.00435646	0	0.0162273	0	0	0.00735722
SURF6	0.0738414	0.0561071	0.0844554	0.084077	0.0498038	0.0828298	0.15834	0.0644941	0.111439	0.0618905	0.0584544	0.0460425	0.0577704	0.142007	0.0684698	0.0664978	0	0.0605202	0.14393	0.0548114	0.0972646	0.108204	0.0261461	0.104551	0.0863498	0.0538248	0	0.0769107	0.0782562	0.039407	0.0643772	0.0756234	0.0779644	0.0689041	0.00812502	0.0625713	0.0622443	0.0559425	0	0.0314115	0.0514296	0.0511219	0.0915116	0.0655034	0.122791	0.0514353	0.044821	0.237442
MED22	0.046199	0.0464909	0.0487958	0.0710364	0.0381402	0.0557666	0.0690663	0.0606682	0.0659642	0.0318757	0.0339279	0.0365973	0.0639299	0.126295	0.0425799	0.0585865	0	0.0541231	0.0726762	0.0398246	0.0490239	0.0718158	0.0357103	0.0611926	0.0500566	0.0391581	0	0.0537693	0.0354411	0.0174032	0.012955	0.102394	0.0300358	0.0435792	0.0113433	0.039337	0.0626106	0.0302598	0	0.0481939	0.0512355	0.0438476	0.0658912	0.0538267	0.0631683	0.0686971	0.0260796	0.0681745
RPL7A	0.116071	0.10189	0.150542	0.226047	0.184283	0.191369	0.273104	0.225645	0.242791	0.0758921	0.079908	0.0699673	0.120038	0.352556	0.160314	0.231903	0.112438	0.206713	0.262768	0.0883522	0.116941	0.196401	0.0714603	0.295939	0.195222	0.110291	0	0.118951	0.261964	0.137668	0.147182	0.21044	0.136385	0.115521	0.0279507	0.05186	0.17343	0.122934	0	0.140039	0.170271	0.0434321	0.178533	0.11933	0.157116	0.184497	0.0670189	0.12552
SURF1	0.013889	0.0305959	0.063033	0.0879158	0.0583192	0.0359199	0.0975534	0.0813348	0.0966335	0.0260206	0.0264574	0.0232333	0.0387759	0.101044	0.0441272	0.0966677	0	0.074	0.0880438	0.0437362	0.0782765	0.057329	0.0396619	0.0840329	0.0306683	0.0400183	0	0.0258639	0.097267	0.0252275	0.0108023	0.0968686	0.0383182	0.0539108	0.00505932	0.0235278	0.0349288	0.0372386	0	0.0275653	0.0830136	0.00476388	0.0529209	0.0114467	0.0658387	0.0415109	0.0238195	0.0576092
SURF2	0.0415947	0.0157691	0.020795	0.0180355	0.0296437	0.0323554	0.0600426	0.0438275	0.043565	0.0182615	0.0197458	0.0244955	0.0297249	0.0217093	0.0338764	0.0513969	0	0.0342102	0.0541887	0.00689601	0.037048	0.0288703	0.0153288	0.0233571	0.026747	0.0247021	0	0.0159784	0.023348	0.0231649	0.0215551	0.0290392	0.0435603	0.0171259	0.0314704	0.022157	0.00876826	0.0241435	0	0.0158638	0.0328729	0.0113918	0.0183098	0.0117748	0.0476744	0.0187793	0.0173251	0.0332722
SURF4	0.109257	0.089624	0.170312	0.15288	0.142589	0.169524	0.301395	0.193779	0.225042	0.138229	0.110216	0.107412	0.16008	0.242071	0.117916	0.198935	0	0.162903	0.203412	0.108061	0.188044	0.248071	0.0770361	0.218646	0.140225	0.140205	0	0.136961	0.130565	0.085909	0.136101	0.199373	0.129397	0.173358	0.0352517	0.117612	0.160377	0.128245	0	0.156925	0.204687	0.086004	0.175687	0.108412	0.117864	0.198367	0.150709	0.31278
STKLD1	0.0128413	0.0333468	0.0406066	0.0316909	0.0452998	0.0345651	0.0364868	0.0343218	0.0410071	0.0378431	0.0163179	0.0344569	0.0225383	0.0180503	0.0234666	0.0160913	0	0.0374603	0.0409985	0.0556419	0.0214865	0.0476112	0.0110016	0.0781504	0.0278654	0.0352766	0	0.0156796	0.0474353	0.0145279	0.0244718	0.040924	0.0454544	0.0278196	0.0645862	0.043549	0.0190512	0.0204852	0	0.0344928	0.0561419	0.0373283	0.0261633	0.0273892	0.011256	0.0225705	0.0357944	0.0563273
REXO4	0.0472048	0.0389125	0.0764094	0.074743	0.0469265	0.0680579	0.17283	0.0843221	0.100504	0.070836	0.0619504	0.0502157	0.0755623	0.097312	0.0519982	0.0797566	0	0.0588207	0.135046	0.0860444	0.0879574	0.136428	0.0679585	0.0775791	0.0702912	0.0497202	0	0.0534182	0.0640111	0.0434709	0.0539142	0.0932791	0.056745	0.0989476	0.0247262	0.0715653	0.107984	0.0532626	0	0.0667059	0.0819766	0.0274793	0.133282	0.0703888	0.0920496	0.0753725	0.0926039	0.246693
ADAMTS13	0.103312	0.112393	0.136729	0.0838434	0.113935	0.0684175	0.124793	0.171359	0.128345	0.110114	0.0915915	0.0896496	0.132807	0.18666	0.183693	0.170952	0.10049	0.185676	0.133409	0.184562	0.0965362	0.145954	0.0684276	0.153872	0.102866	0.101608	0	0.0980656	0.0962431	0.0210932	0.069008	0.179342	0.15511	0.18289	0.0206226	0.123336	0.124267	0.0941201	0	0.107926	0.139331	0.154271	0.108322	0.0883972	0.111057	0.105594	0.21084	0.154625
CACFD1	0.0686552	0.0294054	0.0354452	0.0387189	0.0228559	0.0317118	0.10392	0.0660394	0.0416352	0.0414153	0.0315305	0.0209546	0.0391085	0.0567302	0.0229492	0.0317918	0	0.0556671	0.034749	0.0433607	0.0448799	0.0425679	0.0106784	0.0331602	0.0543209	0.0280694	0	0.0439744	0.0401587	0.0308044	0.0597742	0.0473439	0.0412286	0.0285453	0.00801259	0.0313109	0.041196	0.0499825	0	0.0250494	0.0191492	0.00425171	0.0313138	0.0413927	0.0525012	0.0105175	0.0713842	0.118835
SLC2A6	0.108726	0.0789355	0.100363	0.0878973	0.0929938	0.116559	0.10868	0.129083	0.152011	0.126332	0.0791969	0.0750224	0.133565	0.265966	0.161859	0.160354	0	0.200276	0.143397	0.115384	0.179662	0.162306	0.103019	0.147701	0.0718459	0.0741549	0	0.0425864	0.115146	0.0525104	0.127859	0.172067	0.129478	0.125211	0.0410214	0.0940461	0.099317	0.0710596	0	0.123113	0.0743563	0.114347	0.151607	0.0828133	0.116516	0.230699	0.192935	0.129368
MYMK	0.00607684	0	0	0	0.00257381	0	0	0	0.000909557	0	0	0	0	0	0	0	0	0	0	0	0	0	0	0	0	0	0	0	0	0	0	0	0.00272376	0	0	0	0	0.00471506	0	0	0	0	0	0	0	0	0	0.0158132
ADAMTSL2	0.0259618	0.109104	0.0808686	0.0633991	0.042199	0.0560528	0.0860298	0.0789751	0.0857892	0.0350013	0.0387039	0.0314249	0.0699227	0.0602207	0.102734	0.0619909	0	0.0796215	0.0547488	0.0599984	0.0818936	0.081711	0.0721331	0.101091	0.0314756	0.0815574	0.380687	0.0429084	0.0361486	0.0709935	0.0847283	0.0506531	0.0699916	0.0733162	0.00607669	0.103523	0.0987724	0.0914476	0	0.0329298	0.039032	0.0971449	0.060112	0.0552955	0.0736859	0.089706	0.0958452	0.160357
FAM163B	0.0379563	0.0275782	0.0208186	0.0175634	0.0128415	0.0178094	0.0597328	0.050822	0.0422396	0.0405923	0.0420223	0.0501956	0.0310587	0.0226235	0.0520736	0.0186817	0	0.0641239	0.0161662	0.0138378	0.0197337	0.0382223	0.0542639	0.0387814	0.0249393	0.0240224	0.200954	0.0209358	0.00506428	0.00910332	0.0316199	0.0286521	0.0261537	0.0241955	0.0318928	0.0591469	0.0459819	0.0921363	0	0.0195126	0.0313017	0.0163841	0.0317199	0.0403864	0.0213489	0.0252352	0.0849046	0.0737949
DBH	0	0	0	0	0	0	0	0.00237571	0.00296585	0	0	0	0	0	0	0	0	0	0.00352848	0	0	0.00631928	0	0	0.00202185	0	0	0	0.00360611	0	0	0.0043297	0	0	0	0.00117912	0	0	0	0.00614618	0	0	0	0	0	0	0	0
SARDH	0	0.017629	0.00401575	0.0115131	0.00195543	0	0.0110288	0.0113593	0.0151681	0.00369913	0.00195501	0	0.00414963	0.00575792	0.0192126	0.00779129	0	0.0245247	0.0107448	0.0158063	0.00852824	0.00580579	0.00689105	0.0182262	0.0134727	0.00810228	0	0.00673018	0.0062282	0.00886073	0	0.0152418	0.0102057	0.0133827	0	0.014134	0.00272571	0	0	0	0.003759	0.0115734	0.00242187	0.00519727	0.00731448	0.0331374	0.0166796	0.0354658
VAV2	0.280381	0.35094	0.432408	0.318694	0.33591	0.298318	0.444421	0.446198	0.427414	0.415202	0.306246	0.36358	0.377696	0.446433	0.504058	0.448445	0.203026	0.723458	0.40427	0.440969	0.379138	0.672528	0.326396	0.532356	0.298141	0.278951	0	0.290248	0.286272	0.368795	0.319478	0.48309	0.502889	0.529157	0.264688	0.470239	0.513751	0.449685	0	0.403279	0.489566	0.328042	0.482565	0.330719	0.476905	0.610401	0.665026	0.608346
BRD3OS	0.0803184	0.0319046	0.0896585	0.113665	0.0524767	0.0843255	0.181298	0.111205	0.11739	0.0742703	0.0858745	0.101508	0.111749	0.0716175	0.056038	0.103806	0	0.0843672	0.194914	0.102983	0.0860315	0.0946094	0.0759065	0.11366	0.0882819	0.0904467	0	0.067012	0.114912	0.0373535	0.0780616	0.0976489	0.0748575	0.10595	0.00617143	0.0587429	0.0684271	0.130095	0	0.0474084	0.083429	0.0327968	0.103677	0.0451879	0.0538015	0.100526	0.0597635	0.173483
BRD3	0.189034	0.138015	0.168861	0.121065	0.16217	0.214998	0.234461	0.143699	0.217244	0.214786	0.278	0.202934	0.221436	0.238298	0.12819	0.223885	0.0685803	0.202091	0.261023	0.184254	0.230557	0.329009	0.176294	0.217874	0.159603	0.153306	0	0.208862	0.212155	0.135586	0.19802	0.187517	0.2222	0.203148	0.175693	0.184219	0.225653	0.179633	0	0.223108	0.16148	0.161416	0.252773	0.172647	0.221227	0.207834	0.198561	0.119041
WDR5	0.132224	0.118688	0.189981	0.126064	0.109764	0.157526	0.225751	0.242787	0.250502	0.167759	0.133184	0.159211	0.175173	0.293874	0.207603	0.260402	0.0685803	0.285916	0.171593	0.16105	0.174798	0.284633	0.162784	0.271056	0.149199	0.14573	0.120147	0.124806	0.146516	0.106353	0.0856141	0.316563	0.206855	0.14818	0.133224	0.166336	0.231498	0.163335	0	0.240391	0.223117	0.182605	0.167976	0.173659	0.189423	0.191652	0.231891	0.278935
RXRA	0.327261	0.343458	0.356837	0.236064	0.311803	0.331446	0.425628	0.476119	0.384022	0.27903	0.302031	0.289732	0.295456	0.410038	0.431939	0.324983	0.102535	0.395047	0.365287	0.341511	0.323699	0.509028	0.453591	0.445532	0.269784	0.275155	0.711559	0.28607	0.242102	0.320762	0.316231	0.375185	0.421253	0.455906	0.230529	0.387312	0.555935	0.382226	0	0.310738	0.34749	0.37531	0.323949	0.40562	0.489589	0.462728	0.632312	0.597033
COL5A1	0.00697389	0.0135288	0.0258623	0.0348765	0.019529	0.00322917	0.0196906	0.0184083	0.0164074	0.0127786	0.0133155	0.0107134	0.00706906	0.0266167	0.00600502	0.0343584	0	0.0123541	0.0158597	0.00769269	0.0113735	0.0153048	0.0024355	0.0400129	0.00834901	0.00223297	0	0	0.0192055	0.0298373	0.0172887	0.0259359	0.023159	0.0291102	0.00622563	0.00707965	0.0135783	0.0156712	0	0	0.0140394	0.0351402	0.0126749	0	0	0.0243331	0.0479525	0.0563826
FCN1	0	0	0.000913084	0	0	0	0	0	0	0	0	0	0	0.00668421	0	0	0	0	0	0	0.00384598	0	0	0	0	0	0	0	0.00282731	0	0	0	0	0	0	0	0	0	0	0	0	0	0.00286886	0	0	0	0	0
OLFM1	0.398597	0.321549	0.456784	0.463333	0.398233	0.448002	0.665379	0.516998	0.579739	0.442294	0.463895	0.317835	0.458693	0.554967	0.39167	0.420551	0.102535	0.449804	0.603814	0.330582	0.456659	0.510096	0.311839	0.415261	0.482361	0.4021	0.120147	0.398991	0.494205	0.335187	0.570309	0.475931	0.454699	0.401144	0.299033	0.300983	0.469784	0.450973	0	0.356119	0.372648	0.252558	0.367	0.358505	0.471712	0.647565	0.413822	0.405361
PPP1R26	0.0158787	0.0127441	0.0571411	0.0355122	0.0344809	0.0341996	0.0951561	0.0499325	0.0746123	0.0276368	0.0299895	0.0264867	0.0539154	0.0802908	0.0268676	0.0821746	0.0685803	0.057243	0.0454672	0.0282399	0.0347993	0.0683234	0.042872	0.0639807	0.0171552	0.033719	0	0.0355905	0.035453	0.00597952	0.0297984	0.0909065	0.0380757	0.0471335	0.0255938	0.0440883	0.0338836	0.03004	0	0.0487621	0.0418537	0.0250743	0.0441327	0.0409865	0.050589	0.0408027	0.0244454	0.0897798
C9orf116	0.0162162	0.0235428	0.0209657	0.00977285	0.0159145	0.0199818	0.0269081	0.0216433	0.0338721	0.0174169	0.0210845	0.00429818	0.0256322	0.084753	0.0371549	0.0520787	0	0.0510042	0.0255843	0.0486322	0.0246904	0.024477	0.00631719	0.0494287	0.022205	0.0119774	0	0.0212026	0.0565381	0.0193312	0.0150359	0.0500808	0.0349739	0.0535114	0.00607669	0.0333442	0.0242995	0.0197361	0	0.0166524	0.0335366	0.0100958	0.00928129	0.0068505	0.0202436	0	0.0490604	0.0101439
MRPS2	0.0406525	0.0256903	0.0426404	0.0474567	0.0385175	0.079892	0.146884	0.0551606	0.0772201	0.0391314	0.0321621	0.0581668	0.0512741	0.078816	0.0395452	0.0687838	0.0685803	0.0250685	0.0830156	0.0461065	0.0362988	0.0435186	0.0474947	0.0800208	0.0608359	0.0423925	0	0.0395375	0.0468912	0.0415163	0.0718816	0.0947379	0.0507121	0.0371959	0.0263394	0.0366204	0.0670805	0.0636998	0	0.0697515	0.0247369	0.0182638	0.0772614	0.097525	0.0775174	0.0377817	0.0442165	0.0606765
LCN1	0	0	0	0	0	0	0	0	0.00231187	0	0	0	0	0	0	0	0	0	0	0	0	0	0	0	0	0	0	0	0	0	0	0	0.00113828	0	0	0	0	0	0	0	0	0	0	0	0	0	0	0
PAEP	0	0	0	0	0	0	0	0	0	0	0	0	0	0	0	0	0	0	0	0	0	0	0	0	0	0	0	0	0.00145987	0	0	0	0	0	0	0	0	0	0	0	0	0	0	0	0.00487996	0	0	0
AL354761.1	0	0	0	0	0	0	0.00247962	0	0	0	0	0	0	0	0	0	0	0.00270347	0.00229379	0	0	0	0	0	0	0	0	0	0	0	0	0	0	0	0	0	0	0	0	0	0	0	0	0.00503898	0	0	0	0.0052078
GLT6D1	0.00587603	0.00260467	0.00245053	0	0.00170585	0.00442066	0	0.00121737	0	0.00334332	0	0	0.00260907	0	0	0.00498691	0	0.00215507	0	0	0.00538002	0.00390694	0	0	0	0	0	0.00758056	0	0	0	0	0	0	0	0.00211535	0	0	0	0	0.00216204	0.00660428	0	0	0	0	0	0.0378436
SOHLH1	0.0536459	0.0483415	0.0411493	0.0383526	0.0602268	0.0475582	0.0638889	0.0992982	0.0567298	0.0514962	0.0692078	0.0757028	0.0861141	0.061972	0.10936	0.0636957	0	0.0498722	0.0693871	0.0679287	0.0473389	0.0700555	0.0894572	0.0351328	0.0650873	0.0569642	0	0.0421014	0.0438841	0.0471709	0.0409721	0.0782707	0.0735399	0.0553099	0.0144253	0.058696	0.057153	0.116757	0	0.0512161	0.0813946	0.0835994	0.0396606	0.0303786	0.0897315	0.0337764	0.111452	0.0461289
KCNT1	0.535633	0.746552	0.635069	0.620576	0.486387	0.563581	0.601927	0.739968	0.603313	0.563509	0.444229	0.453694	0.494243	0.700168	0.810335	0.524723	0.453012	0.640318	0.508255	0.798239	0.603567	0.617792	0.304324	0.496112	0.442385	0.610735	0.261924	0.737146	0.574007	0.732769	0.549007	0.702204	0.777546	0.63717	0.443704	0.722835	0.813252	0.72796	0	0.531724	0.490961	0.462701	0.573014	0.70787	0.815498	0.50221	0.693425	0.688073
CAMSAP1	0.222008	0.322253	0.352086	0.226025	0.271771	0.338401	0.373509	0.308325	0.347732	0.355616	0.287803	0.263965	0.312794	0.337917	0.366496	0.279245	0	0.355683	0.325492	0.364553	0.313379	0.422736	0.260147	0.331083	0.302132	0.222139	0.380687	0.28103	0.254898	0.30448	0.238257	0.342672	0.348975	0.336819	0.263061	0.304835	0.33844	0.365829	0	0.347177	0.387843	0.245851	0.25121	0.203807	0.280755	0.460091	0.371976	0.358774
UBAC1	0.118073	0.0901808	0.17694	0.17227	0.113486	0.132583	0.257822	0.193979	0.241087	0.179998	0.122373	0.0930532	0.136558	0.284437	0.186715	0.23437	0	0.169578	0.236464	0.135719	0.139724	0.241688	0.0831649	0.213123	0.0951421	0.137294	0	0.0700207	0.16353	0.125746	0.194064	0.301037	0.181187	0.19442	0.0493037	0.165028	0.223364	0.149435	0	0.138455	0.159469	0.109084	0.148298	0.0658755	0.117419	0.153172	0.167017	0.303707
NACC2	0.116097	0.105209	0.15215	0.125345	0.115595	0.160586	0.165395	0.167074	0.180742	0.149708	0.105099	0.110629	0.109313	0.173352	0.14645	0.131647	0	0.24653	0.187525	0.148418	0.123289	0.161808	0.138876	0.202987	0.132375	0.0641911	0	0.102746	0.106841	0.120695	0.0678921	0.148989	0.131781	0.223901	0.0515537	0.133368	0.163938	0.112637	0	0.106395	0.125425	0.0815191	0.103009	0.0943938	0.142667	0.222238	0.185189	0.204511
TMEM250	0.0225617	0.0334001	0.0516886	0.0325815	0.0483343	0.0426081	0.0423451	0.0572236	0.0715536	0.0197358	0.0383961	0.0365025	0.040515	0.0650441	0.0417195	0.0304294	0.112438	0.0278562	0.0623003	0.0309703	0.0740912	0.0621175	0.044347	0.0627422	0.0490516	0.0436011	0	0.00781452	0.0340646	0.0114856	0.0310177	0.0510143	0.0450422	0.0144628	0.0237182	0.032729	0.0278857	0.0463281	0	0.0237289	0.0703138	0.0045987	0.0516594	0.0263667	0.0338332	0.0639844	0.0297327	0.0494095
QSOX2	0.110977	0.141273	0.135676	0.12416	0.100202	0.0954886	0.165309	0.182744	0.169602	0.117199	0.134383	0.0965297	0.1015	0.124594	0.150992	0.145931	0.108225	0.224829	0.146536	0.135656	0.162746	0.198484	0.0707963	0.171771	0.110081	0.0657239	0	0.0890712	0.0993433	0.121604	0.0800844	0.179808	0.14648	0.172311	0.0350113	0.113604	0.147372	0.108011	0	0.0905532	0.113216	0.0667212	0.172209	0.0953505	0.135796	0.183954	0.260389	0.162934
CCDC187	0	0	0.0073379	0.00335622	0.00292193	0.00304982	0	0	0.00576716	0	0	0	0	0	0.00724877	0.00251829	0	0	0	0	0.00378177	0.00859103	0	0	0	0	0	0	0.00378251	0.0030318	0	0	0	0	0	0	0.00566803	0	0	0.00467862	0.00268113	0	0	0	0	0	0.00661458	0.00957593
GPSM1	0.186053	0.12992	0.128258	0.127302	0.16968	0.130524	0.147928	0.215477	0.182425	0.162034	0.137125	0.133763	0.184757	0.143253	0.173429	0.124249	0	0.171523	0.162118	0.171927	0.155822	0.149782	0.135609	0.10708	0.199991	0.192432	0.120147	0.118031	0.0919227	0.140721	0.108105	0.186692	0.195587	0.167876	0.0266567	0.166733	0.178974	0.100162	0	0.130975	0.139453	0.117432	0.123523	0.168463	0.168041	0.282697	0.188532	0.157557
DNLZ	0.00335328	0	0.0100672	0	0	0	0.00787634	0	0.0033168	0	0.00154605	0.00190111	0	0.00635443	0	0	0	0.00400144	0.00653845	0.00278233	0	0	0	0.00621311	0	0.00841876	0	0	0.00170364	0	0.0129627	0	0.0039021	0.0121011	0	0.00408321	0	0.0031392	0	0	0	0	0	0.00636886	0	0	0.00439559	0.00718635
CARD9	0.00401705	0.0059784	0.00648621	0.0043968	0.0173992	0.00453904	0.0132881	0.0185763	0.00901322	0.00351032	0.0019844	0	0	0.0134703	0.00624434	0.0207281	0	0.0140902	0.00634812	0.00886474	0.0017504	0.0108852	0	0.0191323	0.00231864	0	0	0.00792053	0.00674499	0	0.004617	0.00808479	0.023522	0.0139608	0	0.00513566	0.0177133	0.0253596	0	0	0.00705807	0.00826517	0.0186704	0.0187773	0.00961095	0	0.00878561	0.0349308
SNAPC4	0.0520618	0.118332	0.104792	0.0857511	0.0756328	0.0810428	0.12499	0.133327	0.125736	0.0996406	0.0688154	0.0905895	0.0909682	0.133019	0.182618	0.13875	0.0993891	0.127653	0.0717244	0.129763	0.102529	0.107192	0.0876413	0.172205	0.0802145	0.0754259	0	0.0311078	0.0904913	0.0945997	0.14447	0.146219	0.117368	0.0923348	0.0730206	0.0991176	0.0956694	0.108631	0	0.117319	0.0934508	0.0736336	0.095393	0.0600968	0.0636523	0.129936	0.170558	0.185966
ENTR1	0.109724	0.0740366	0.126601	0.0994991	0.167388	0.10285	0.131596	0.158901	0.217806	0.0844664	0.0669325	0.070044	0.151532	0.352625	0.151259	0.222533	0	0.232339	0.149962	0.117976	0.213049	0.206489	0.0994269	0.254483	0.090167	0.113356	0	0.0726861	0.104081	0.0978164	0.134289	0.222841	0.1075	0.136035	0.0486319	0.132093	0.162961	0.0991076	0	0.159273	0.194765	0.0790095	0.140026	0.072852	0.126526	0.12634	0.182917	0.124378
PMPCA	0.134413	0.116163	0.12622	0.0956438	0.136956	0.131833	0.137595	0.179235	0.162749	0.0835676	0.0908073	0.0858738	0.0948188	0.192888	0.211387	0.121951	0	0.156523	0.146826	0.166079	0.131584	0.155852	0.0965353	0.168536	0.177278	0.143452	0.200954	0.041665	0.117906	0.103453	0.103601	0.174286	0.120334	0.109742	0.128541	0.0962315	0.126888	0.0633689	0	0.130592	0.170048	0.0803062	0.150073	0.0777549	0.129106	0.0627723	0.111969	0.117806
INPP5E	0.0853583	0.0895434	0.116824	0.0566703	0.0965937	0.0736217	0.10156	0.102349	0.114451	0.0767912	0.0690178	0.096146	0.11356	0.109967	0.120797	0.116467	0	0.117567	0.1404	0.0874923	0.134629	0.103356	0.0699125	0.173793	0.0876351	0.0588942	0	0.068757	0.090599	0.0880043	0.100301	0.119849	0.126805	0.10481	0.0524536	0.0898718	0.139309	0.132196	0	0.118783	0.0899217	0.04739	0.110713	0.0831906	0.158597	0.135505	0.110548	0.0962392
SEC16A	0.104038	0.175066	0.153444	0.124635	0.133701	0.175229	0.183859	0.195819	0.240743	0.131272	0.11617	0.115918	0.219646	0.212273	0.169014	0.197378	0	0.149701	0.152917	0.152602	0.187783	0.174599	0.0424564	0.242596	0.132443	0.148745	0.330872	0.177458	0.145318	0.113952	0.135546	0.190717	0.175276	0.137882	0.120038	0.144625	0.166924	0.151295	0	0.1458	0.160033	0.0691579	0.123217	0.109176	0.108335	0.160676	0.176075	0.207695
NOTCH1	0.00458851	0	0.00635638	0.00879172	0.0148849	0	0.00352143	0.00488153	0.00207264	0	0.00512288	0.00251555	0.00696966	0	0.00414413	0	0	0.00440824	0.00145557	0	0	0.00808668	0	0	0.00181093	0.0110623	0	0.00382552	0.017032	0.00788762	0.0155257	0.00368532	0.000943002	0	0	0.00716904	0.00494412	0.0148564	0	0	0.00554835	0.00794285	0	0	0.00365637	0.00724534	0	0.0179851
EGFL7	0.119071	0.105726	0.127128	0.130432	0.083666	0.0964145	0.192242	0.174796	0.176298	0.111065	0.1009	0.0906321	0.11458	0.221295	0.134375	0.103246	0	0.0940866	0.217464	0.108414	0.147508	0.128239	0.0808899	0.113844	0.188734	0.116675	0.322478	0.0499609	0.130388	0.084262	0.117201	0.188263	0.137329	0.106652	0.0923205	0.0797634	0.133038	0.113999	0	0.129942	0.0692317	0.0482293	0.108906	0.113723	0.161907	0.0886334	0.127068	0.0693507
AGPAT2	0.0395317	0.0504981	0.0300208	0.0362175	0.0185037	0.0447634	0.0363297	0.0381604	0.0433393	0.0250615	0.0407213	0.0482021	0.0277109	0.0734638	0.0309878	0.0522996	0	0.0342991	0.0432787	0.0336872	0.0392089	0.0340139	0.0198846	0.00649853	0.034703	0.0242277	0	0.0270504	0.0186737	0.0419425	0.038142	0.0578109	0.0261791	0	0.0182013	0.0166852	0.0370577	0.0220134	0	0.0183164	0.0090034	0.0308831	0.0411116	0.0202234	0.0310654	0.0454116	0.0173328	0.0461959
LCN8	0	0	0	0	0	0	0	0.00246296	0.00120424	0	0	0	0	0	0	0	0	0	0	0	0	0	0	0	0	0	0	0	0	0	0	0	0	0	0	0	0	0	0	0	0	0	0	0	0	0	0	0
LCN15	0.0216876	0.0212966	0.00482213	0.00822405	0.00202787	0	0.00568625	0.00239878	0.0283052	0.00905198	0	0.00600549	0	0.0345981	0.00697897	0.00395967	0	0.00343722	0.0151958	0.00268356	0	0	0	0	0.0122273	0.00228454	0	0.0126803	0.00859901	0.00998788	0.00371291	0.017104	0.00547567	0	0	0	0.00500517	0.00974888	0	0	0.0177676	0	0.00296774	0	0	0	0	0.00400731
AL355987.3	0.0033362	0	0.00319847	0.00593626	0.0026586	0.0104918	0.00302963	0.00869713	0.0112556	0.00196712	0.00338869	0	0	0	0.00472765	0	0	0	0.00188704	0.00770319	0.00338608	0.00555124	0.00541613	0.028247	0	0.0040882	0	0	0	0	0.0128576	0	0.0059245	0.00691361	0	0.00575128	0	0	0	0.00977281	0.00787657	0.0121257	0	0.002614	0	0.0156669	0	0
CCDC183	0.0102218	0.003485	0.0491425	0.048921	0.0397042	0.0324948	0.0411045	0.0233877	0.0355624	0.0147835	0.0127137	0.0153357	0.0129395	0.0434643	0.0622719	0.0412647	0	0.0340027	0.0203518	0.0205826	0.0372301	0.0338472	0.0110997	0.0241826	0.00424064	0.0108268	0	0.0299548	0.0501291	0.0231869	0.0210641	0.0457421	0.0309327	0.0151914	0.00475197	0.0262589	0.0317376	0.0187454	0	0.048416	0.0455687	0.0139986	0.0379944	0.00687292	0.0109304	0.0140088	0.0263226	0.00353473
RABL6	0.4047	0.478385	0.492689	0.374275	0.321249	0.444584	0.609371	0.594194	0.57583	0.409821	0.348026	0.402608	0.489606	0.67496	0.591719	0.599985	0	0.512593	0.535474	0.494114	0.497235	0.589706	0.416122	0.480955	0.382148	0.312088	0.773497	0.342947	0.407073	0.287975	0.532444	0.647466	0.482628	0.395067	0.377106	0.467911	0.596076	0.521648	0	0.422839	0.474128	0.435921	0.526348	0.329287	0.440276	0.611787	0.588843	0.700778
AJM1	0.058426	0.0689999	0.0771712	0.0497746	0.0646157	0.106399	0.307558	0.0714243	0.108979	0.106726	0.0741516	0.0984768	0.146651	0.0819741	0.0564121	0.0732378	0	0.0426806	0.124045	0.0985664	0.093317	0.10053	0.119743	0.0720585	0.118147	0.0923796	0.380687	0.0995836	0.0730706	0.0691749	0.131066	0.0560308	0.11098	0.085326	0.0504138	0.0432554	0.0658081	0.116859	0	0.0756511	0.0446923	0.0439585	0.0753698	0.0986044	0.176386	0.0351474	0.0601557	0.223522
PHPT1	0.0486132	0.0726257	0.0636999	0.188875	0.114071	0.141005	0.228205	0.176663	0.176706	0.0832164	0.109861	0.0636492	0.123458	0.159794	0.0816753	0.180322	0.0685803	0.0849783	0.192225	0.0668991	0.132664	0.126846	0.0450963	0.127526	0.162817	0.0707773	0	0.0715815	0.092498	0.0753614	0.130495	0.109615	0.118879	0.0771834	0.0192472	0.052381	0.0891305	0.0522952	0	0.0785047	0.0858296	0.0430455	0.0878614	0.0939612	0.207444	0.0886603	0.0483644	0.0785877
MAMDC4	0.00483343	0.0418861	0.0198232	0.0113387	0.0285903	0.0299604	0.0143427	0.0319682	0.0299049	0.0118935	0	0.015643	0.0182591	0.0201475	0.0329603	0.029634	0	0.0179922	0.0153303	0.0126731	0.0151036	0.0225025	0.0307147	0.00394797	0.0137499	0.00475092	0	0.0110141	0.0152442	0.00961293	0	0.0214875	0.0237272	0.00336547	0	0.00824717	0.0172448	0.0138226	0	0.00960869	0.0183217	0.0149107	0.021542	0.0203692	0.0149257	0.0157463	0.0127769	0.0665504
EDF1	0.155411	0.161537	0.159491	0.188663	0.176413	0.223898	0.309091	0.231668	0.285301	0.150467	0.108981	0.0901004	0.211051	0.28772	0.119938	0.207243	0.227496	0.254976	0.353469	0.128884	0.171282	0.18066	0.0732602	0.293064	0.25273	0.157139	0.322478	0.117186	0.224931	0.131783	0.161402	0.253159	0.13329	0.172961	0.0692437	0.0840553	0.1647	0.118905	0	0.131364	0.128662	0.0797269	0.223181	0.184545	0.168229	0.116298	0.0743684	0.180758
TRAF2	0.0367249	0.0584739	0.0681387	0.041536	0.0396177	0.0358787	0.131671	0.0606494	0.0751835	0.0542401	0.0238237	0.0412277	0.0493047	0.0529161	0.0787134	0.0615746	0.102535	0.045567	0.0304006	0.0282169	0.0721903	0.0642669	0.0386027	0.0627254	0.058325	0.0570527	0	0.0316415	0.0695408	0.0533567	0.0299791	0.135175	0.0697644	0.0718905	0.0605207	0.0735186	0.062287	0.0247262	0	0.0665002	0.0649654	0.0685863	0.052257	0.0274154	0.0321258	0.0276311	0.136514	0.139184
FBXW5	0.122541	0.142262	0.128221	0.122149	0.134279	0.166425	0.195712	0.158734	0.22859	0.118134	0.0960993	0.0906297	0.181362	0.254479	0.170467	0.248034	0.109646	0.196599	0.228923	0.102018	0.217375	0.124296	0.0823577	0.14743	0.172068	0.133956	0	0.0691539	0.15033	0.10845	0.118858	0.235462	0.160841	0.0983745	0.0631793	0.1397	0.115725	0.12319	0	0.121796	0.14112	0.0454447	0.150787	0.116477	0.175712	0.094369	0.16654	0.123364
C8G	0.00641463	0.00416655	0.00314862	0.00683529	0.00555411	0.00561839	0	0	0.00376634	0.00303192	0	0	0.00260907	0	0	0	0	0.00493402	0	0	0.0140597	0.00504252	0	0.0161841	0	0	0	0.00444829	0	0	0.0103664	0	0.00223094	0	0	0.00183153	0.00367296	0	0	0	0.00314274	0	0.00505533	0	0	0.00866148	0	0.00861114
LCN12	0	0.0117221	0.00650811	0.00647099	0.0126969	0	0.00926072	0.0344882	0.0171444	0.00451638	0.00226724	0.00691193	0.0330517	0	0.0167679	0.0225258	0	0.0183656	0.0193815	0.0201785	0.0099158	0.00646642	0.00301656	0.0151087	0.00237799	0.00868675	0	0	0.0140472	0.00239228	0.0312927	0.0155532	0.0264298	0.00528206	0	0.0125086	0.0104807	0.0152217	0	0	0.00580221	0.0113547	0.00813649	0.00413357	0.0165798	0.0141312	0.0324948	0
PTGDS	0	0	0	0	0	0	0	0	0	0	0.003889	0	0	0.00568627	0	0	0	0	0	0	0	0	0.0100057	0	0.00270759	0	0	0	0	0	0	0	0	0	0	0.00152695	0	0	0	0	0	0	0	0.0120176	0	0	0	0
AL807752.7	0	0.00239225	0.00378576	0	0	0	0.00235803	0	0.000909557	0	0	0	0	0	0	0	0	0	0	0	0	0.00190416	0	0	0	0	0	0	0	0	0	0.00424622	0	0	0	0	0	0.00626299	0	0	0	0	0	0	0	0	0	0
LCNL1	0.0162001	0.0176553	0.0105353	0.0149321	0.0188252	0.0133034	0.0237749	0.0347171	0.0139098	0.0179748	0.0136142	0.00286835	0.00801842	0.00602069	0.00870607	0.00379919	0	0.00912569	0.0190249	0.00340719	0.0100266	0.0112985	0.0140836	0.0039757	0.014927	0.0298527	0	0.0274729	0.0179001	0.00363029	0.0422434	0.0218655	0.0122248	0.0206216	0	0.00900462	0.0166681	0.0347547	0	0.00364209	0.0113248	0.00527511	0.0119945	0.00435949	0.0160531	0.00910604	0.0110811	0.0247437
PAXX	0.0536641	0.0659246	0.105648	0.170691	0.12271	0.131679	0.251994	0.125215	0.236335	0.0779159	0.0749186	0.0490419	0.133775	0.211286	0.0849843	0.209453	0	0.190078	0.179655	0.0926611	0.135964	0.108762	0.051485	0.183177	0.0923158	0.0574845	0.322478	0.0687065	0.154255	0.10893	0.073151	0.202377	0.100113	0.123513	0.0113433	0.0958281	0.17146	0.100337	0	0.171723	0.193614	0.0573559	0.111187	0.0485428	0.11084	0.139786	0.132375	0.0795751
CLIC3	0	0	0	0.00218979	0	0	0	0	0	0	0	0	0.00188894	0	0	0	0	0	0	0	0	0	0	0	0	0	0	0	0	0	0	0	0	0	0	0	0	0	0	0	0	0	0	0	0	0	0	0
ABCA2	0.174604	0.200613	0.193193	0.236703	0.206346	0.233854	0.28785	0.316443	0.280693	0.106557	0.192308	0.158834	0.217734	0.301375	0.312206	0.142871	0	0.180949	0.2163	0.241585	0.199172	0.230607	0.173851	0.244439	0.225758	0.143077	0	0.196281	0.187077	0.173442	0.368725	0.284865	0.273572	0.208639	0.0338546	0.165438	0.179894	0.230318	0	0.151676	0.183989	0.151337	0.207561	0.170336	0.206489	0.159535	0.263409	0.115
FUT7	0.00253229	0	0	0	0	0	0.00758392	0.00244887	0.00150621	0	0	0.00531624	0.00224257	0	0.002183	0	0	0	0	0	0.00714219	0	0.00251575	0	0.00166443	0.00211411	0	0.0041266	0	0.00239533	0	0	0	0	0	0.00277566	0.00420103	0	0	0	0	0	0	0	0	0	0	0.00858177
AL807752.6	0.0436936	0.0468857	0.0733772	0.0699313	0.0578566	0.0717533	0.106542	0.0854117	0.088572	0.0505489	0.0398769	0.0280273	0.0729767	0.106744	0.0881	0.127789	0.102535	0.101807	0.0571277	0.0745021	0.0713692	0.0725631	0.0448865	0.0904763	0.0793262	0.0255451	0	0.0532532	0.0556412	0.0693756	0.0901857	0.0903315	0.0814341	0.0717446	0.0502331	0.036232	0.0643275	0.071542	0	0.0474048	0.101941	0.109146	0.0867945	0.0519543	0.0654383	0.110293	0.111438	0.142606
NPDC1	0.0166391	0.0695524	0.0802079	0.0518424	0.0648924	0.0109078	0.0188387	0.0601281	0.117495	0.021534	0.0253513	0.0363348	0.0258946	0.193212	0.0758896	0.180338	0	0.116922	0.0596108	0.0706793	0.0872634	0.164421	0.0563717	0.190606	0.0143531	0.0322579	0	0.0124855	0.0704303	0.0343473	0.0249567	0.105525	0.0559956	0.0901586	0.0295902	0.0775367	0.0442385	0.0201907	0	0.0529743	0.0873094	0.0275439	0.149124	0	0.0162197	0.136476	0.0871747	0.0640576
ENTPD2	0	0	0.00340577	0.00219618	0	0	0.00610801	0.008428	0.00163963	0.00462531	0.00279041	0	0.00378133	0	0	0.00450581	0	0.00416365	0	0.00219723	0.00337044	0	0	0.010253	0.00183767	0	0	0	0.0082085	0.0031747	0.0126019	0.00548316	0.00362508	0	0	0.00195062	0	0	0	0	0	0	0.00537044	0	0.00319878	0	0	0
SAPCD2	0.00999106	0.00562746	0.00185691	0	0	0.00264606	0	0.00166696	0.00520634	0.0100762	0.00337187	0.00518068	0.00501902	0.00740143	0	0	0	0	0.00302609	0	0.00357896	0	0	0.00671974	0.00719722	0	0	0.0105425	0	0	0	0	0.00177254	0.00806451	0	0.00612167	0	0	0	0.00511711	0.00303733	0.0121742	0	0	0.00314504	0	0.00737577	0
UAP1L1	0.029606	0.0567356	0.0486754	0.0495286	0.0822517	0.0366792	0.0310862	0.0847043	0.0598161	0.0451182	0.0328171	0.0390078	0.0457186	0.174858	0.0876145	0.07034	0	0.116686	0.0639869	0.108889	0.0794538	0.064921	0.0232452	0.0766869	0.0193347	0.0143928	0	0.0354546	0.0562498	0.0456017	0.0174176	0.0732759	0.045824	0.0521515	0.0481987	0.0605509	0.0454692	0.0352509	0	0.0432448	0.0572841	0	0.0816589	0.0200267	0.0383888	0.0562691	0.018549	0.00668406
MAN1B1	0.122611	0.143806	0.159558	0.111902	0.094703	0.174725	0.0597337	0.166812	0.183223	0.122909	0.131104	0.117241	0.126987	0.190908	0.147502	0.167244	0	0.175579	0.149957	0.175261	0.146963	0.174116	0.0984312	0.141587	0.151785	0.123774	0	0.0770584	0.131717	0.132559	0.0949493	0.22109	0.127389	0.110671	0.0807515	0.134301	0.125133	0.100167	0	0.0666312	0.115386	0.111272	0.202293	0.112833	0.128941	0.115629	0.177516	0.107774
DPP7	0.326736	0.390724	0.295021	0.450656	0.375011	0.279203	0.456636	0.490646	0.487072	0.208073	0.212085	0.221448	0.287669	0.540891	0.432777	0.496422	0.0685803	0.463782	0.347678	0.364154	0.350814	0.399471	0.209647	0.320405	0.379913	0.347091	0	0.341283	0.421416	0.251143	0.331065	0.410033	0.417204	0.280143	0.194603	0.257353	0.30222	0.246813	0	0.339902	0.451854	0.267862	0.398388	0.333094	0.217224	0.302968	0.407516	0.13529
GRIN1	1.67004	1.58421	1.37611	1.22059	1.20817	1.47131	1.65165	1.79492	1.65754	1.46106	1.64053	1.46223	1.9122	1.47172	1.81578	1.22708	1.45953	1.41496	1.58885	1.55714	1.65025	1.44573	1.41877	1.36913	1.5846	1.6273	2.17127	1.41252	1.24251	1.45927	1.95539	1.64726	1.86027	1.41255	1.14502	1.45922	1.53168	1.56602	0	1.4955	1.27918	1.58383	1.49179	1.7005	1.65964	1.18995	1.4216	1.07651
LRRC26	0	0	0.00313493	0	0	0	0.00503502	0	0.00425765	0	0.00140683	0.00243587	0	0	0	0	0	0.00269516	0.002405	0	0	0	0	0	0	0.0102685	0	0.00471135	0.00283087	0.00339413	0	0.0059351	0	0	0	0.0018391	0.00307208	0	0	0	0.00619596	0	0	0	0	0.00717678	0	0
ANAPC2	0.0238485	0.0286778	0.0332845	0.0242407	0.0381963	0.0503159	0.0600436	0.0546349	0.0608022	0.0469506	0.0423905	0.0288492	0.0307292	0.10639	0.0994187	0.0239651	0	0.0581149	0.0421991	0.0476813	0.0545431	0.056035	0.0329497	0.0680717	0.0215141	0.00434707	0	0.0189982	0.0288135	0.0280451	0.0472395	0.0780095	0.0567296	0.0223916	0.0157197	0.0473123	0.0529619	0.0318736	0	0.0934132	0.044848	0.0236039	0.0480347	0.0421582	0.0159947	0.0392948	0.0433436	0.070386
SSNA1	0.082452	0.0469115	0.0940757	0.141992	0.0948694	0.0844616	0.18946	0.156025	0.198971	0.0833989	0.066122	0.0544072	0.149048	0.191733	0.0653478	0.192302	0	0.109286	0.271161	0.0978655	0.139355	0.121457	0.0388506	0.152637	0.0753517	0.0464434	0	0.0325573	0.0919175	0.0541416	0.0559785	0.175393	0.0885915	0.0743743	0.0331434	0.0575217	0.103488	0.0770137	0	0.100389	0.105899	0.0271469	0.0761179	0.052246	0.0911625	0.0955041	0.0815683	0.11434
TPRN	0.0708289	0.0745716	0.0835252	0.0776042	0.0997684	0.0659293	0.0935509	0.125608	0.140607	0.0645432	0.0733381	0.0458985	0.0769351	0.105513	0.083232	0.106413	0	0.0941818	0.103084	0.0958991	0.0820835	0.11185	0.0694276	0.0955062	0.0608215	0.0954252	0	0.0579527	0.0465349	0.0868701	0.082041	0.146967	0.118905	0.0827222	0.0299403	0.0723534	0.102057	0.0565256	0	0.0664646	0.071119	0.0784295	0.0557156	0.0562439	0.0890884	0.0652797	0.183936	0.0907335
TMEM203	0.00952359	0.0229392	0.0381837	0.0502022	0.0431847	0.0727849	0.0707957	0.0494975	0.0975839	0.0296088	0.0279553	0.028198	0.0342776	0.0594106	0.0126213	0.0696666	0	0.0306066	0.141801	0.0184619	0.023609	0.0379667	0.0512582	0.0841073	0.0343032	0.0122491	0	0.0419595	0.0805937	0.026256	0.0406102	0.0659887	0.0348662	0.0377918	0.00483597	0.0302238	0.0651024	0.0445157	0	0.0210073	0.0567414	0.00606758	0.0415784	0.0255363	0.0746169	0.0225043	0.0313806	0.0929417
NDOR1	0.0488457	0.0636711	0.0775362	0.0518194	0.0554849	0.0350496	0.030873	0.0875679	0.131675	0.0464665	0.043845	0.0328832	0.0491071	0.120002	0.11256	0.112051	0	0.0798925	0.0572486	0.0591117	0.0775369	0.108172	0.0527838	0.102148	0.0382518	0.0332062	0	0.0253039	0.0690257	0.030038	0.0140032	0.103716	0.0661185	0.0683323	0.0473012	0.0781644	0.0636985	0.0449964	0	0.104202	0.0861016	0.0569011	0.0903835	0.0384038	0.0243274	0.0955143	0.123307	0.0705853
BX255925.3	0.0643211	0.0244588	0.045929	0.00935235	0.0342957	0.0302519	0.0571735	0.0693659	0.0510099	0.035714	0.0282053	0.0204401	0.0359176	0.028448	0.119236	0.0160225	0	0.0427409	0.0230569	0.0483273	0.0395778	0.0373164	0.0411742	0.0388593	0.0255838	0.0307517	0	0.0486857	0.0296722	0.0302529	0.0828235	0.086734	0.0534111	0.0203014	0.0331175	0.0292762	0.0655409	0.0430356	0	0.031764	0.0249471	0.0675274	0.0553693	0.0831594	0.0523414	0.0295018	0.054925	0.0464864
RNF208	0.150548	0.0938918	0.121035	0.0979928	0.0882152	0.181103	0.303893	0.195201	0.171819	0.141782	0.166658	0.11688	0.225875	0.0682051	0.108351	0.0764546	0	0.0605938	0.213655	0.152131	0.153631	0.129138	0.125991	0.105551	0.238032	0.188469	0	0.119666	0.115974	0.0798117	0.17272	0.116326	0.149317	0.109286	0.040913	0.0769625	0.123263	0.119605	0	0.128399	0.089029	0.121142	0.080182	0.19592	0.201797	0.145092	0.0726803	0.236301
CYSRT1	0.0081729	0.00960056	0.00234246	0.00909479	0.0132604	0	0.00533673	0.00116875	0.00220709	0.00761859	0.00163911	0.00554393	0.00938398	0.00504023	0.00332623	0.00477195	0	0.00745118	0.00630665	0	0.0140628	0	0.0100067	0	0	0	0	0	0	0.00340233	0	0.00375231	0.00186747	0.00334477	0	0.000684186	0.00507797	0	0	0.0066099	0.00293499	0.00918902	0.00671208	0	0	0	0	0.00537192
SLC34A3	0	0	0.00229666	0.00227895	0	0	0.00518371	0	0	0	0	0	0	0	0	0	0	0.00304884	0	0	0	0	0	0	0	0	0	0	0	0	0	0	0.000898975	0	0	0	0.00128016	0	0	0	0	0	0	0	0.00271465	0	0	0
TUBB4B	0.175241	0.133014	0.268598	0.130782	0.165872	0.193769	0.467835	0.292225	0.319007	0.0889144	0.185892	0.12335	0.218046	0.209178	0.176311	0.156693	0.184768	0.147301	0.360844	0.143577	0.200403	0.235774	0.0996794	0.207036	0.252578	0.149027	0.458742	0.188218	0.228949	0.136564	0.268595	0.31058	0.248443	0.142419	0.00742276	0.097591	0.280862	0.239709	0	0.107269	0.144974	0.168955	0.213784	0.113446	0.219715	0.360131	0.102472	0.151356
FAM166A	0	0	0	0	0	0	0	0	0	0	0.00230659	0	0	0	0.0033485	0.00402223	0	0.00277452	0	0.00332513	0	0	0	0.00772182	0	0	0	0	0	0	0	0	0	0	0	0.00155226	0	0	0	0	0.00293072	0	0	0	0	0	0	0
NELFB	0.0686571	0.103353	0.114207	0.0864655	0.128471	0.0800354	0.12983	0.144752	0.140408	0.0797475	0.0881378	0.0640006	0.118319	0.117705	0.106424	0.0722163	0.0961213	0.112268	0.140246	0.142354	0.100091	0.100205	0.126633	0.0858538	0.110152	0.0919602	0.120147	0.0782141	0.0789902	0.0608609	0.073765	0.14454	0.116861	0.0909705	0.05678	0.0847834	0.122857	0.129723	0	0.12017	0.107701	0.0638411	0.0988272	0.111712	0.159345	0.0662525	0.0922108	0.175593
TOR4A	0	0	0	0	0	0	0	0	0	0	0	0	0	0	0	0	0	0	0	0	0	0	0.0033971	0	0	0	0	0	0	0	0	0	0	0	0	0	0	0	0	0	0	0	0	0	0	0	0	0.00736374
NRARP	0	0	0	0	0	0.00383296	0.00228706	0	0.000664763	0.00499865	0	0	0	0	0	0	0	0.00285406	0	0	0	0	0	0	0	0	0	0	0	0	0	0.00447434	0	0.00386189	0	0.00066597	0	0	0	0	0	0	0	0	0	0	0	0.00722158
EXD3	0.222991	0.217712	0.297811	0.237483	0.189017	0.214532	0.165561	0.348082	0.285239	0.157278	0.210487	0.259188	0.284627	0.397009	0.478077	0.269397	0	0.282082	0.213828	0.250672	0.256941	0.342936	0.314398	0.360808	0.204017	0.257237	0.322478	0.184468	0.205838	0.1901	0.271586	0.315844	0.308256	0.300952	0.17254	0.362653	0.232361	0.256983	0	0.278616	0.272738	0.183102	0.27831	0.184397	0.193616	0.286213	0.469948	0.24204
NOXA1	0.0771921	0.144311	0.12635	0.124879	0.131284	0.103918	0.0711782	0.132506	0.223269	0.0829034	0.0569997	0.075446	0.149875	0.273863	0.276902	0.230137	0	0.197767	0.114522	0.10311	0.146966	0.231625	0.160592	0.218184	0.0910145	0.135559	0	0.0552424	0.0707893	0.0546326	0.110116	0.209605	0.180334	0.0885473	0.136229	0.114365	0.0330161	0.102181	0	0.0993342	0.173506	0.0732416	0.121823	0.0877102	0.0671388	0.115817	0.156937	0.0113377
ENTPD8	0	0	0	0.00220769	0	0	0	0	0	0	0	0	0	0	0	0	0	0	0	0	0	0	0	0.00925804	0	0	0	0	0	0	0	0	0	0	0	0	0	0	0	0	0	0	0	0	0	0	0	0
NSMF	0.195124	0.243962	0.147272	0.124998	0.245882	0.268944	0.262187	0.309143	0.283891	0.155599	0.204036	0.189323	0.270037	0.226711	0.278946	0.181743	0	0.254288	0.264007	0.242964	0.246096	0.205159	0.178291	0.261527	0.283548	0.178533	0.380687	0.157542	0.125325	0.213735	0.225272	0.226555	0.236855	0.151253	0.0829775	0.250773	0.242021	0.173612	0	0.197236	0.245163	0.204167	0.146105	0.237251	0.231408	0.189271	0.198354	0.140428
PNPLA7	0.492528	0.470832	0.603273	0.372904	0.318937	0.374546	0.407582	0.562143	0.529736	0.343762	0.531393	0.335744	0.389727	0.781742	0.845576	0.471736	0.402908	0.528413	0.31146	0.372732	0.395946	0.850245	0.471273	0.566523	0.377817	0.32747	0.41783	0.414877	0.574964	0.507951	0.469238	0.82839	0.719666	0.575895	0.636842	0.660181	0.821279	0.707508	0	0.475091	0.370946	0.551883	0.809027	0.359949	0.53693	0.544095	0.672322	0.433834
MRPL41	0.677795	0.824006	0.319463	0.471925	0.784391	0.585679	0.66887	0.748254	0.379902	0.320246	0.566735	0.659882	0.652699	0.329092	0.403046	0.531136	0.116188	0.558771	0.626539	0.64705	0.556061	0.271645	0.191718	0.421815	0.310973	0.97591	0	0.71989	0.30188	0.702138	0.589909	0.425663	0.841076	0.494189	0.329954	0.579727	0.411275	0.45733	0	0.279378	0.660034	0.591076	0.357469	0.366808	0.565364	0.353313	0.265483	0.257545
DPH7	0.159391	0.142716	0.24875	0.192361	0.199137	0.175494	0.137675	0.203389	0.266201	0.139671	0.10359	0.111622	0.203482	0.355795	0.227376	0.319748	0	0.234973	0.165315	0.254674	0.246738	0.250937	0.112286	0.234785	0.141817	0.110476	0	0.154947	0.17157	0.178845	0.113145	0.478965	0.207849	0.277257	0.0830763	0.163751	0.185034	0.0948412	0	0.250157	0.2155	0.110586	0.242053	0.115133	0.0954988	0.19236	0.284519	0.179716
ZMYND19	0.0298978	0.0360413	0.0466798	0.0516048	0.0311274	0.0597829	0.125343	0.0746909	0.0687761	0.0500869	0.0300272	0.0260376	0.0575534	0.0942874	0.0496621	0.0676805	0	0.0153136	0.0769026	0.0426738	0.0476551	0.0488193	0.0162899	0.0449178	0.0844252	0.0672676	0	0.0601983	0.10492	0.0362177	0.04564	0.0713385	0.0660717	0.0426569	0.0204002	0.0399898	0.0635763	0.0365451	0	0.0493064	0.0229378	0.0623706	0.0638623	0.0680693	0.0887881	0.0425333	0.0351599	0.0853017
ARRDC1	0.0995643	0.12793	0.128449	0.109082	0.112067	0.103865	0.0598907	0.162041	0.127799	0.0593748	0.0721127	0.105477	0.107506	0.170254	0.221005	0.136961	0	0.143966	0.114815	0.142168	0.167318	0.120079	0.0748935	0.103753	0.108744	0.109325	0.120147	0.0997365	0.0556404	0.0488518	0.11948	0.137995	0.119981	0.130126	0.0622315	0.0999802	0.0798152	0.0954597	0	0.097236	0.170963	0.0651697	0.101143	0.0955499	0.105308	0.130497	0.306858	0.0303198
EHMT1	0.662664	0.825107	0.818622	0.648129	0.688888	0.636021	0.888464	0.939221	0.865003	0.880593	0.80396	0.784765	0.769096	1.06001	0.953095	0.803404	0.550335	0.994307	0.799542	0.879726	0.850889	1.06655	0.715219	1.05655	0.648394	0.762916	0.748702	0.708104	0.700221	0.706282	0.599507	0.966504	1.03739	1.20242	0.60726	0.950981	1.16475	0.890135	0	0.882227	0.915759	0.903898	0.803653	0.71778	0.861971	0.969503	1.08203	1.16258
CACNA1B	2.23375	2.27691	2.17322	1.91619	1.93532	1.84885	1.96311	2.24293	2.13396	2.12079	2.12685	2.12737	2.11906	2.27623	2.52766	2.21373	1.9156	2.45638	2.02405	2.2243	2.18835	2.30753	2.24893	2.34025	1.92649	1.98023	1.31236	1.96432	1.88592	2.04181	1.88728	2.22962	2.28008	2.17565	2.08154	2.36613	2.24277	2.18626	0	1.98422	2.2361	2.38552	2.12494	1.78424	1.99518	2.26464	2.53093	1.86692
BET1L	0.059119	0.0911825	0.0850275	0.0906154	0.10105	0.0990299	0.114025	0.103893	0.120123	0.0575178	0.0531567	0.0522043	0.109821	0.129269	0.0683338	0.107768	0.0961213	0.111326	0.0964702	0.0780158	0.0777688	0.138866	0.037226	0.0964663	0.0662394	0.0696468	0	0.048795	0.0660824	0.07569	0.0550317	0.0853319	0.0747378	0.111958	0.0800089	0.0763524	0.0684585	0.048552	0	0.0610867	0.0791683	0.0659223	0.106428	0.0466444	0.0647685	0.15475	0.121012	0.126402
RIC8A	0.0567905	0.0792699	0.0721083	0.0920991	0.0956796	0.0436962	0.135547	0.12249	0.118545	0.0772472	0.0625753	0.0781756	0.0706629	0.119946	0.117165	0.0866977	0	0.0777409	0.10866	0.107038	0.0796646	0.104326	0.0403896	0.126554	0.129698	0.0986809	0.380687	0.0448239	0.0866853	0.0759255	0.10562	0.12042	0.0620058	0.0479312	0.079356	0.069279	0.107993	0.0946625	0	0.087567	0.0700906	0.0432283	0.0503716	0.0510015	0.10102	0.0869207	0.0733245	0.131774
SIRT3	0.0817989	0.118677	0.142844	0.112336	0.0821637	0.0765896	0.143645	0.114014	0.208877	0.0950061	0.0922005	0.0983068	0.111215	0.282371	0.157784	0.24538	0	0.193241	0.195142	0.118873	0.117777	0.164906	0.0657589	0.172156	0.1438	0.0963941	0.442625	0.0874796	0.136609	0.0621602	0.0978467	0.207301	0.138663	0.164395	0.0705166	0.115606	0.164375	0.110104	0	0.129967	0.149766	0.131401	0.166138	0.0605173	0.127924	0.178063	0.075298	0.171254
PSMD13	0.130006	0.153663	0.118241	0.192988	0.140805	0.161238	0.215758	0.198558	0.234662	0.175743	0.199563	0.136184	0.148994	0.188917	0.220392	0.10924	0	0.161032	0.255179	0.192718	0.185149	0.230143	0.0822798	0.183595	0.175346	0.145093	0.120147	0.148404	0.146383	0.163622	0.223688	0.24365	0.18324	0.231298	0.0522098	0.172529	0.183356	0.159368	0	0.153832	0.105839	0.130601	0.206441	0.0928214	0.135643	0.200365	0.086829	0.153345
PGGHG	0	0	0.00212317	0	0.00303308	0	0.00155739	0.0059622	0	0	0.00160589	0	0.00932059	0	0	0.0072723	0	0	0.00414263	0	0	0.00167163	0	0	0	0	0	0.00488191	0	0	0.0126497	0.00368532	0	0	0	0.0018391	0	0	0	0	0	0	0	0	0	0	0	0
IFITM2	0	0	0	0.00273135	0.00749347	0.0039928	0	0.00292259	0.00296452	0	0	0	0	0	0	0	0	0	0.00307963	0	0	0.00450593	0	0	0	0	0	0.00249616	0	0	0	0	0.00303259	0	0	0	0.00273215	0	0	0.00645592	0	0.00477044	0	0	0	0	0	0
IFITM3	0	0	0	0.00432668	0	0.00286052	0.0150379	0.00167303	0.00719699	0	0	0.00761262	0.00927726	0.00667899	0	0	0	0	0.00196284	0.00277664	0	0.00346488	0.00417243	0	0	0.0102435	0	0	0	0	0.0161339	0.0104418	0.00522473	0.00667909	0	0	0.00625131	0	0	0.00314085	0	0	0	0.0133494	0.002677	0	0	0
B4GALNT4	0.230908	0.265081	0.280998	0.287562	0.299499	0.290201	0.423724	0.504881	0.418869	0.307897	0.252485	0.275631	0.342934	0.397107	0.511613	0.380455	0	0.363513	0.347796	0.455602	0.367971	0.316087	0.249932	0.320491	0.256557	0.267065	0.525105	0.335729	0.287819	0.277282	0.271026	0.442998	0.347181	0.337235	0.162195	0.281066	0.369944	0.359876	0	0.378345	0.304889	0.185333	0.34209	0.342794	0.368757	0.292293	0.469742	0.372999
PKP3	0	0	0	0	0	0	0	0.00614243	0	0	0	0	0	0	0.00235057	0	0	0	0.00140156	0	0	0	0	0	0	0	0	0	0.0016804	0	0	0	0.00176448	0	0	0	0	0	0	0	0	0	0	0	0	0	0	0
SIGIRR	0.0329476	0.0337371	0.0327533	0.06562	0.0489524	0.0531633	0.0391258	0.0489817	0.037711	0.0324918	0.0338885	0.0263582	0.0573884	0.111172	0.0778436	0.0782674	0	0.0798116	0.0660968	0.00984192	0.0625808	0.0586461	0.00973494	0.0687016	0.028185	0.036315	0.451019	0.0514784	0.0673914	0.0608656	0.031109	0.0435968	0.0411239	0.0391836	0	0.0138038	0.0582102	0.0245427	0	0.0818682	0.0389341	0.0311304	0.0319776	0.0336127	0.0571394	0.0276127	0.0173183	0.0301203
ANO9	0	0.00123261	0.00102913	0.0115693	0.00701006	0	0	0.00214741	0.00927626	0	0.00104881	0	0	0.0111624	0.0043232	0.0050759	0	0.00924441	0	0	0.00212066	0.0103821	0	0.0068194	0	0	0	0	0.00244657	0	0	0.0043297	0.001007	0	0	0	0.00802835	0	0	0.0118901	0.00160771	0	0	0	0.0057048	0	0.0109555	0
PTDSS2	0.133958	0.160045	0.201253	0.183788	0.203186	0.2049	0.226228	0.232429	0.220447	0.160331	0.134333	0.154739	0.184684	0.301662	0.287632	0.284276	0	0.169014	0.178953	0.187806	0.174897	0.216904	0.0839857	0.233502	0.189075	0.111298	0	0.119704	0.1778	0.1178	0.252539	0.273477	0.265275	0.220415	0.125157	0.189441	0.206818	0.163249	0	0.19201	0.288701	0.118289	0.21368	0.13946	0.163064	0.218631	0.183164	0.203739
RNH1	0.0546781	0.123262	0.183201	0.233463	0.177086	0.0909698	0.215823	0.231096	0.352771	0.103985	0.12611	0.0805703	0.162403	0.426222	0.171104	0.272111	0	0.281615	0.287879	0.113967	0.242606	0.261258	0.102653	0.380752	0.151588	0.110416	0.200954	0.115949	0.196009	0.0996953	0.0801277	0.30261	0.156431	0.271064	0.0403209	0.166229	0.16774	0.114717	0	0.240696	0.26517	0.116767	0.163809	0.0892978	0.13646	0.144115	0.16175	0.178406
HRAS	0.0694085	0.123829	0.123182	0.107347	0.085635	0.130632	0.2643	0.15816	0.19649	0.133734	0.107316	0.0729669	0.134428	0.165452	0.136994	0.132369	0	0.109157	0.190274	0.0728143	0.0963272	0.0985825	0.061714	0.152717	0.163256	0.0846159	0	0.0808559	0.103565	0.0673867	0.112144	0.130162	0.135317	0.147181	0.0344581	0.0954108	0.100244	0.100997	0	0.0471564	0.0965731	0.0827617	0.0964868	0.102884	0.12467	0.0764148	0.0493647	0.216591
LRRC56	0.0472426	0.0132396	0.027681	0.021904	0.0178884	0.030119	0.0298571	0.0313012	0.0363815	0.00700343	0.0118426	0.00287298	0.0290179	0.026729	0.0313373	0.0136652	0	0.0571059	0.0239218	0.0281571	0.023787	0.0314864	0.0137787	0.0234694	0.0137398	0.0321718	0	0.0157998	0.0112713	0.0216859	0.0400613	0.0417819	0.0231911	0.0195519	0.00617143	0.0233876	0.0456412	0.0182801	0	0.0575522	0.0214869	0.0190154	0.0286726	0.0104091	0.0363873	0.00618356	0.0402611	0.0154193
LMNTD2	0	0.00259392	0.00175912	0	0	0	0.00205139	0	0.000948186	0.00198424	0	0	0	0	0	0	0.124268	0	0	0	0	0	0	0	0	0	0	0	0	0	0	0	0	0	0	0	0	0	0	0	0.00228917	0	0	0	0	0	0	0
RASSF7	0.0546681	0.0246588	0.0155074	0.0257221	0.0216333	0	0.0242789	0.00797782	0.0472537	0.00755469	0.00669171	0.0174119	0.0208479	0.0320809	0.0110241	0.0243179	0	0.0252809	0.0286297	0.0194594	0.0187829	0.0185986	0.00961027	0.04779	0.0136838	0.0259304	0	0.00312933	0.0110618	0.0166271	0.00956482	0.0197864	0.0127163	0.0189506	0	0.00661876	0.0153275	0.00382071	0	0.0198242	0.00267825	0.0118201	0.030302	0.00519727	0.0140504	0.00998703	0.050387	0.0266103
PHRF1	0.028714	0.0507792	0.119826	0.0866149	0.0724044	0.0618864	0.124672	0.11371	0.111025	0.0663164	0.0956756	0.0817339	0.110469	0.169763	0.117353	0.129202	0	0.127016	0.0941883	0.0824146	0.119797	0.153217	0.0405563	0.15481	0.0877615	0.0523313	0	0.0546933	0.102995	0.0423401	0.0500705	0.142889	0.11259	0.0823217	0.0633722	0.113454	0.123227	0.0924473	0	0.0997546	0.0699959	0.0727865	0.084518	0.0797418	0.106525	0.123732	0.181725	0.175987
IRF7	0	0	0.00166647	0	0	0.0101955	0.00585023	0.00260783	0.00363244	0.00512242	0	0	0	0	0	0	0	0.00287898	0	0	0.00202841	0.00163979	0	0.0116109	0.00183767	0	0	0.00615829	0.00261576	0	0	0	0	0	0	0	0.0056651	0	0	0	0	0.00826517	0.00639609	0	0	0	0	0.00644604
CDHR5	0	0.00195251	0	0.00280905	0	0	0	0	0.00253148	0	0	0	0	0	0.00412625	0	0	0	0.00251628	0.00273751	0	0.00214402	0	0	0	0	0	0.00495445	0	0.00368737	0	0	0	0	0	0.00157895	0	0	0	0.0103096	0	0	0	0	0	0	0	0
SCT	0.00395338	0	0	0	0	0	0.0151232	0	0	0	0	0	0	0	0	0	0	0	0	0	0	0	0	0.00394797	0	0	0	0	0	0	0	0	0	0	0	0	0.00151583	0	0	0	0	0	0	0	0	0	0	0.0161083
DRD4	0.0377737	0.0170857	0.016802	0.013412	0.0165082	0.0268246	0.00526695	0.00419256	0.0113536	0.00351266	0.0149064	0.014823	0.0393307	0.020223	0.085971	0.0214111	0	0.0194649	0.0225002	0.0469582	0.0240258	0.0232186	0.0234241	0.0268724	0.0232346	0.033434	0	0.0153151	0.0297783	0.0244344	0.0364514	0.0623347	0.0382694	0.0055155	0.021259	0.0347631	0.00427105	0.0031392	0	0.00493667	0.0337324	0.0273938	0.0357299	0.00459641	0.00271465	0.00675291	0.0268822	0.0229677
DEAF1	0.25673	0.375918	0.459028	0.332272	0.378573	0.291308	0.517027	0.504635	0.514448	0.440779	0.291522	0.446834	0.343017	0.565924	0.396758	0.536572	0.255124	0.425215	0.472904	0.327666	0.499349	0.428997	0.38323	0.429484	0.357102	0.265038	0.120147	0.321959	0.395323	0.203967	0.265186	0.474743	0.465501	0.457441	0.328663	0.378569	0.517981	0.435977	0	0.292951	0.508827	0.252532	0.459341	0.246375	0.307	0.325262	0.498039	0.358377
EPS8L2	0.00282147	0.00492307	0.00100537	0.0127462	0.0190082	0.00604254	0.0107539	0.00545468	0.0153385	0	0.00731403	0.00304078	0.00390587	0.00517149	0.0117482	0.00861495	0	0.011762	0.0275894	0.013899	0.00786563	0.0136694	0	0.016396	0.00202185	0.0139457	0	0.00476722	0.00828892	0.00661961	0	0.0109791	0.0171675	0.0120693	0.00742276	0.012633	0.00748613	0	0	0.00564727	0.00697437	0.0113449	0.00780342	0	0.0186351	0.0171858	0.0115394	0.0479028
TALDO1	0.126727	0.102235	0.135425	0.1637	0.114581	0.101177	0.187525	0.114072	0.168326	0.0565556	0.0777303	0.0891925	0.10184	0.224974	0.107866	0.192331	0	0.134771	0.172385	0.0795678	0.136337	0.190883	0.0953776	0.139777	0.123243	0.133892	0	0.0946378	0.137793	0.132514	0.0267191	0.194781	0.075595	0.0935549	0.102418	0.113675	0.158537	0.0797878	0	0.118839	0.113392	0.0667613	0.130942	0.100609	0.127268	0.0992964	0.198172	0.120617
GATD1	0.0876519	0.0633797	0.0903642	0.0914492	0.0865091	0.109535	0.105912	0.15852	0.153846	0.0622502	0.0671907	0.0800071	0.105796	0.195666	0.135253	0.130859	0.102535	0.162617	0.119262	0.14796	0.117318	0.12298	0.097467	0.154272	0.0782507	0.136607	0	0.090175	0.0811928	0.109764	0.102296	0.224381	0.127177	0.137286	0.0956901	0.0921948	0.122991	0.125538	0	0.168313	0.150347	0.0659259	0.115559	0.129076	0.125027	0.134384	0.140236	0.0638461
CEND1	0.465675	0.341716	0.480807	0.455382	0.360498	0.693295	0.873831	0.536934	0.605662	0.569694	0.529026	0.464429	0.644769	0.511365	0.373849	0.456006	0.132512	0.351579	0.948899	0.446358	0.590037	0.570721	0.432794	0.460721	0.988235	0.641181	1.19169	0.335263	0.600514	0.27518	0.426568	0.523371	0.457421	0.427491	0.314088	0.370728	0.401071	0.357637	0	0.368098	0.283818	0.28502	0.309959	0.814378	0.896201	0.447174	0.179262	0.494066
SLC25A22	0.142739	0.144216	0.158405	0.126401	0.130752	0.158062	0.238121	0.194476	0.206376	0.122707	0.172049	0.117473	0.147505	0.192399	0.147995	0.121992	0	0.186444	0.254876	0.129806	0.180132	0.175747	0.152335	0.189084	0.209864	0.162833	0.330872	0.0997215	0.162728	0.0993454	0.10334	0.190456	0.152919	0.11896	0.0919608	0.107856	0.102485	0.135673	0	0.127418	0.0955837	0.0485275	0.0979178	0.128665	0.19581	0.146395	0.112719	0.136046
PANO1	0	0	0.00620931	0.00806735	0	0.00339643	0.0051922	0.00919589	0.00340594	0.00341641	0.00182169	0	0.0141825	0	0.00459575	0.00410344	0	0.00901367	0.0145381	0.00203381	0.0149174	0.00654722	0	0.0231743	0	0	0	0	0.00696971	0	0.00401166	0.00533705	0.00115716	0.00526549	0	0.00315621	0	0.00237263	0	0	0.0107119	0	0.00412711	0	0	0.00574606	0.0156103	0.00529929
PIDD1	0.155765	0.168081	0.152801	0.175665	0.131106	0.165716	0.115359	0.161442	0.202391	0.115712	0.118222	0.114103	0.132452	0.247777	0.245664	0.155633	0	0.262199	0.133863	0.169959	0.19372	0.145012	0.0746127	0.215975	0.152266	0.123595	0	0.16327	0.141215	0.120096	0.146061	0.210852	0.1968	0.12881	0.09481	0.157742	0.206009	0.103424	0	0.110159	0.185062	0.110131	0.19739	0.124522	0.122777	0.080725	0.247643	0.0588249
RPLP2	0.104065	0.136448	0.159897	0.268139	0.213821	0.216231	0.270012	0.210644	0.248056	0.119117	0.125488	0.0747624	0.147851	0.27825	0.151519	0.185488	0	0.178816	0.257124	0.132127	0.133669	0.199817	0.0906024	0.165714	0.157521	0.110567	0.322478	0.190602	0.267518	0.177035	0.117151	0.19751	0.112631	0.197634	0.0198266	0.0828502	0.168507	0.132906	0	0.162944	0.155776	0.105319	0.185146	0.0889871	0.134632	0.123979	0.102809	0.184237
PNPLA2	0.0530909	0.0707551	0.0706711	0.0690274	0.0647954	0.0714528	0.0948717	0.0798657	0.0744691	0.0446993	0.0422469	0.0277489	0.0637751	0.140705	0.141214	0.081434	0	0.0750905	0.0597871	0.0506382	0.0810336	0.0829072	0.0207611	0.085696	0.0616391	0.0470985	0	0.0869249	0.0774388	0.0718713	0.0405966	0.0731408	0.0625644	0.100054	0.00505932	0.0424699	0.0386632	0.0735622	0	0.0565865	0.0356547	0.0555041	0.0926387	0.0305865	0.0705456	0.0817918	0.0129407	0.060456
CRACR2B	0	0	0	0	0	0	0.00259788	0.00240627	0.00202921	0	0	0	0	0	0.00535268	0	0	0	0	0.00542735	0.00202841	0.0041876	0.0049367	0	0	0	0	0	0.00357517	0	0	0	0.00125566	0	0	0.00399387	0.0076342	0	0	0	0.00273818	0	0.0062735	0	0	0	0	0
CD151	0.02905	0.0165088	0.037752	0.0443489	0.0358331	0.0541632	0.0738133	0.0389683	0.0928393	0.0485547	0.0232921	0.00808781	0.0571608	0.0707665	0.0882541	0.0946657	0	0.0844235	0.031006	0.0457925	0.0363948	0.0255947	0.0219418	0.104249	0.0539842	0.0367061	0	0.0334004	0.0363166	0.0345468	0.0285041	0.0939753	0.0332584	0.0494578	0	0.035518	0.0796413	0.0368066	0	0.0732886	0.0673684	0.0104842	0.0536601	0.023107	0.0802288	0.0950477	0.06634	0.014665
POLR2L	0.03266	0.0475557	0.0832586	0.141093	0.117797	0.0800939	0.185883	0.112818	0.119983	0.0194766	0.047207	0.0247627	0.072781	0.132342	0.0331955	0.0711764	0.0685803	0.019381	0.197674	0.0342298	0.102169	0.053625	0.0100259	0.112769	0.0823419	0.0644663	0	0.041878	0.0957276	0.0926796	0.0428803	0.0576746	0.0437469	0.0729656	0.0322731	0.0158569	0.0640856	0.0249734	0	0.0191835	0.0515328	0.018698	0.0478919	0.0743172	0.088284	0.0492616	0.0174143	0.0441833
TSPAN4	0.0141027	0.0239325	0.0312071	0.0215657	0.0423875	0.00672671	0.0276368	0.0445786	0.0555597	0.0197396	0.0239343	0.00597107	0.0371181	0.0740854	0.0573447	0.0819441	0	0.0507082	0.0512375	0.0256935	0.0217549	0.0324714	0.0149234	0.0243523	0.0580109	0.0262433	0	0.027783	0.0273575	0.0104116	0.0420142	0.0302933	0.0197071	0.0454188	0	0.0339297	0.0425003	0.0252168	0	0.028671	0.0664593	0.0121742	0.0435226	0.0146225	0.0330948	0.00672587	0.0269929	0.0451424
CHID1	0.0933555	0.0805848	0.105869	0.138994	0.13846	0.08525	0.117748	0.137005	0.165737	0.109521	0.0872912	0.091765	0.119285	0.107705	0.165547	0.158041	0.0685803	0.16862	0.178269	0.129307	0.121869	0.155524	0.101279	0.218772	0.172977	0.102155	0	0.0597437	0.126556	0.118667	0.104037	0.126222	0.15052	0.113318	0.0750024	0.13511	0.156575	0.115041	0	0.111945	0.1516	0.0941496	0.0821523	0.114453	0.0866528	0.223362	0.181238	0.103427
AP2A2	0.597084	0.691535	0.653681	0.512433	0.573414	0.555683	0.73828	0.806359	0.789603	0.546513	0.596625	0.648199	0.733678	0.716786	0.934929	0.671169	0.189719	0.729069	0.763455	0.655469	0.733578	0.853416	0.679961	0.780812	0.652306	0.493178	0.959576	0.547449	0.619767	0.55512	0.753895	0.832009	0.777409	0.74669	0.455141	0.835699	0.803369	0.743298	0	0.577907	0.691829	0.674568	0.824061	0.614169	0.81785	0.70344	0.812145	0.960929
MUC6	0.0121557	0.00564397	0.0355311	0.0470332	0.040633	0.00308026	0.0140914	0.0341619	0.0472111	0.00774911	0.0142658	0.0178575	0.0102831	0.0595603	0.0165757	0.0635124	0	0.0625986	0.038421	0.0110955	0.0563567	0.0535049	0.00486261	0.0625552	0.0109834	0	0	0.0535999	0.0378262	0.0314596	0.00937273	0.0545171	0.00643498	0.0586211	0	0.03513	0.00855278	0.00600296	0	0.0309808	0.0358054	0.00477044	0.0757504	0.0057609	0.00321386	0.0646674	0.0298793	0.0359708
MUC5AC	0	0	0	0	0	0	0	0	0	0	0	0	0	0	0	0	0	0	0	0	0	0	0	0	0	0	0	0	0	0	0	0	0	0	0	0	0.0019488	0	0	0	0	0	0	0	0	0	0	0
MUC5B	0	0.00134392	0	0	0	0	0.00315372	0	0.000833777	0	0.00272055	0	0	0	0.00178179	0	0	0	0	0	0.00308272	0.00430764	0	0.00660299	0	0	0	0.00843797	0	0	0	0.0043297	0.00156821	0	0	0	0	0	0	0	0.0112309	0	0	0	0	0	0	0
TOLLIP	0.176336	0.161009	0.286092	0.191241	0.150114	0.181718	0.542199	0.324639	0.297686	0.212299	0.240561	0.23376	0.306025	0.157291	0.194251	0.182882	0.235973	0.189905	0.372673	0.223086	0.239014	0.333129	0.167126	0.265419	0.338252	0.252254	0.584403	0.218232	0.24944	0.189349	0.203623	0.279193	0.292705	0.23794	0.0739094	0.203806	0.273736	0.303904	0	0.159934	0.188872	0.15216	0.211001	0.22559	0.450717	0.211089	0.165355	0.363682
BRSK2	0.354951	0.238239	0.297163	0.254362	0.229257	0.251119	0.358445	0.415849	0.36196	0.190875	0.251766	0.268208	0.393345	0.45664	0.403161	0.299914	0.0961213	0.357564	0.321478	0.356832	0.324278	0.354346	0.21749	0.341875	0.32491	0.212195	0.200954	0.195673	0.27753	0.272174	0.280669	0.471623	0.335154	0.193489	0.202509	0.346619	0.347625	0.258398	0	0.33538	0.303031	0.363973	0.35645	0.190298	0.321064	0.393075	0.352868	0.290508
MOB2	0.103398	0.0939115	0.134701	0.11682	0.0905585	0.128661	0.344186	0.169927	0.195494	0.134801	0.162789	0.106742	0.184633	0.133749	0.176536	0.172288	0	0.183171	0.157715	0.12294	0.127933	0.132931	0.121721	0.151699	0.119537	0.0888986	0	0.0932024	0.109579	0.062905	0.202852	0.165687	0.154704	0.173829	0.110762	0.163072	0.190929	0.134416	0	0.153844	0.199618	0.0763546	0.0991701	0.170263	0.202038	0.119732	0.217227	0.334382
DUSP8	0.188185	0.124149	0.200144	0.155434	0.153713	0.176486	0.298374	0.228098	0.280081	0.192666	0.245185	0.166885	0.250215	0.163814	0.161431	0.231344	0.274224	0.189634	0.243124	0.204645	0.156608	0.254765	0.207633	0.254647	0.173591	0.195634	1.04038	0.105108	0.165691	0.147107	0.187897	0.267611	0.209132	0.148989	0.117924	0.171181	0.241225	0.20702	0	0.148402	0.167438	0.0727265	0.116888	0.198774	0.337325	0.206057	0.150618	0.36086
KRTAP5-1	0	0	0.00122265	0	0.00195543	0.0033148	0.00499252	0.00244635	0.0013284	0.00256509	0.0034279	0.00285913	0	0	0	0	0	0.00280676	0	0	0.00345907	0.00489921	0	0	0	0	0	0.00757554	0	0	0	0.00419599	0	0.005991	0	0	0.00162259	0	0	0	0	0	0.00360202	0	0	0.00758596	0	0
KRTAP5-2	0	0.0015676	0	0.0019545	0.00179366	0	0	0	0	0.00714643	0	0.00192973	0	0	0	0.00800415	0	0	0	0	0	0.00173686	0	0	0	0.00317786	0	0	0.00608752	0.00307422	0	0	0.00209351	0	0	0.00242599	0.00134827	0.00273119	0	0	0	0	0.00343404	0	0	0	0.0168043	0.00735904
IFITM10	0.0213528	0.028389	0.00885249	0.00663074	0.0148093	0.017347	0.038163	0.0244739	0.0190395	0.0152001	0.00580085	0.00258208	0.0338887	0.0229336	0.00654011	0.0158942	0	0.0060314	0.0238824	0.00264497	0.0229539	0.0222086	0.0270597	0.00734857	0.0271599	0.0156674	0	0.0260593	0.0144748	0.0131496	0.0329681	0.0399364	0.00906783	0.0206586	0	0.00621981	0.0210689	0.0324943	0	0.00366904	0.00950796	0.0104808	0.0171323	0.0215223	0.0221475	0.0176924	0.00947418	0.0363125
AC068580.4	0	0	0	0	0	0	0	0	0.000913877	0	0	0	0	0	0	0	0	0	0	0.00229275	0	0	0	0.0042969	0.00419914	0	0	0	0	0.00421275	0	0	0	0	0	0.00327397	0	0	0	0	0	0.00320601	0	0	0	0	0.00439559	0
SYT8	0	0	0	0	0	0	0	0	0.000896266	0	0	0	0	0	0	0	0	0	0	0	0	0	0	0	0	0	0	0	0	0	0	0	0	0	0	0	0	0	0	0	0	0	0	0	0	0	0	0
TNNI2	0	0	0	0	0.00483723	0	0	0	0.00119592	0	0	0	0	0	0	0	0	0	0	0	0	0	0	0	0	0	0	0	0	0	0	0	0	0	0	0	0	0	0	0	0	0	0	0	0	0	0	0
LSP1	0.00873083	0.0030293	0.00134324	0.00308085	0.0142135	0.00331595	0.00150037	0	0	0	0	0.00809571	0.00386289	0.00635443	0	0.00795898	0	0	0	0	0.00673237	0.00214402	0	0	0	0	0	0	0.00590037	0	0	0.00381236	0	0	0	0	0.0017571	0	0	0	0	0	0.00423959	0	0.00401073	0	0	0
TNNT3	0	0	0	0	0	0	0	0	0	0	0	0	0	0	0	0	0	0	0	0	0	0	0	0	0	0	0	0	0	0	0	0.00312396	0	0.00531204	0	0	0	0	0	0	0	0	0	0	0	0	0	0
MRPL23	0.0370411	0.0610985	0.0717585	0.0329518	0.0467299	0.0449338	0.0424207	0.0844091	0.0586876	0.039839	0.0425635	0.0311588	0.0514836	0.0371301	0.0853553	0.0637402	0	0.0514698	0.0583081	0.0563671	0.0696198	0.0954201	0.0607127	0.0993507	0.0353454	0.0522937	0	0.0548151	0.0756371	0.0276171	0.0688762	0.0471587	0.0967377	0.0971194	0.069964	0.0808779	0.0364425	0.00501692	0	0.0858118	0.0562444	0.0389394	0.0422035	0.0184322	0.0664761	0.0927356	0.0984144	0.152403
TH	0.00223348	0	0	0.00257184	0	0	0	0.00286845	0	0	0	0	0	0	0	0	0	0	0	0	0	0	0	0	0	0	0	0	0	0	0	0.00461845	0.00287346	0	0	0	0	0	0	0	0	0	0	0	0	0	0	0
ASCL2	0	0	0.00166186	0	0	0	0	0	0	0	0	0	0	0	0	0	0	0	0	0	0	0	0	0	0	0	0	0	0	0	0	0.00492835	0	0	0	0	0	0	0	0	0	0	0	0	0	0	0	0
C11orf21	0.00349229	0	0	0	0	0	0	0	0	0	0	0	0	0	0	0	0	0	0	0	0	0	0	0.00810756	0	0	0	0	0	0	0	0.0068129	0	0	0	0	0	0	0	0	0	0	0	0	0	0	0	0
TSPAN32	0	0	0.00199648	0.00826966	0	0	0	0.00205406	0.00423765	0	0	0.00418772	0	0	0	0.00486141	0	0	0	0	0.00312538	0.00983925	0	0	0	0.00498354	0	0	0	0	0	0	0.00152285	0	0	0	0	0	0	0	0.00711415	0	0.00574188	0	0	0	0	0
CD81	0.156136	0.165591	0.28977	0.36986	0.266035	0.32492	0.628997	0.430421	0.564111	0.207726	0.164902	0.128769	0.29641	0.735219	0.164561	0.52058	0.0685803	0.429006	0.62147	0.271475	0.403483	0.460065	0.213065	0.495957	0.369504	0.17195	0	0.158975	0.43535	0.181188	0.211639	0.404555	0.265156	0.383465	0.0736354	0.197018	0.36623	0.175449	0	0.304128	0.307537	0.162382	0.472816	0.285788	0.391346	0.406574	0.0601389	0.264358
TSSC4	0.0330321	0.0245328	0.0412612	0.0410257	0.0347536	0.0308194	0.109515	0.042602	0.0758973	0.0360434	0.0323915	0.0343771	0.0342378	0.0468932	0.0429045	0.0824524	0	0.0296032	0.0838988	0.0642138	0.0489196	0.0698527	0.0317369	0.0539905	0.0613813	0.0474701	0	0.0218289	0.0185872	0.0268517	0.0581722	0.0403824	0.0360328	0.0765398	0.03381	0.04835	0.0476879	0.0336498	0	0.0124054	0.0493877	0.0184649	0.0321401	0.053193	0.0307861	0.0363796	0.0548491	0.0974471
TRPM5	0	0	0.00122265	0.00438577	0.0102826	0.00984623	0	0	0.0165968	0	0	0	0	0	0	0.00407043	0	0.0137096	0.0019559	0.0130908	0.0140575	0	0	0	0	0	0	0.0111022	0.00218821	0.0156145	0	0	0.00455442	0	0	0	0.00230684	0	0	0.00594791	0.00644221	0	0	0	0	0	0	0
KCNQ1	0.0738369	0.0990346	0.201477	0.270562	0.247526	0.175597	0.0839603	0.159435	0.20136	0.056745	0.0596611	0.0686391	0.03374	0.265654	0.117482	0.255275	0.109646	0.281177	0.14273	0.215172	0.254996	0.296164	0.0379058	0.282184	0.08448	0.0985969	0.531826	0.114292	0.293209	0.230476	0.0245648	0.296901	0.0784011	0.0851537	0.0137913	0.0708836	0.0524071	0.0492775	0	0.102331	0.162183	0.0941392	0.404527	0.0360103	0.0459546	0.226877	0.156423	0.137967
CDKN1C	0.0233049	0.0107504	0.0170368	0.019866	0.0110656	0.00720595	0.0211495	0.0209453	0.0269362	0.00384146	0.0149494	0.0117162	0.00484976	0.0332607	0.0145919	0.026216	0	0.0197223	0.0136282	0.0245234	0.0356685	0.0379796	0.00765485	0.0388221	0.0292768	0.0180622	0	0.0279322	0.00671489	0.00661831	0.0462268	0.0369907	0.0234952	0.00287531	0	0.00837032	0.0101887	0.0148431	0	0.0221911	0	0.0129937	0.0192726	0	0.0182914	0.0137986	0.0161854	0.0240201
SLC22A18AS	0	0.00299021	0.00285221	0.00412068	0	0.0043136	0	0.00588622	0.00113891	0.00240157	0	0	0	0.0061532	0.00243862	0	0	0.00209051	0.00245382	0.00681053	0	0.00325362	0	0	0.00458284	0.00576013	0	0	0	0	0.024421	0	0	0	0	0.00194466	0.00193432	0.00314449	0	0	0.00288232	0	0	0	0	0	0	0.00742209
SLC22A18	0.00343968	0.01933	0.0228699	0.0149343	0.0154375	0.0122246	0.00696522	0.0596913	0.0163263	0.00130751	0.0172502	0.00179241	0.00526093	0.0310869	0.0213852	0.0361279	0	0.0634836	0.0217503	0.01762	0.0119682	0.0355757	0.0160692	0.0216677	0.0212849	0.00709765	0	0.0470416	0.0533902	0.00765505	0	0.06415	0.0136391	0.00635389	0	0.0049147	0.0195174	0.00372177	0	0.0193425	0.00362914	0	0.0356951	0.00902067	0.00545734	0.0112085	0.00482318	0.0167594
PHLDA2	0.00329992	0.003485	0.0020424	0.00272613	0.00681343	0	0.0255545	0.0109311	0.00448799	0	0	0	0.00362523	0.00729768	0.0100474	0	0	0	0	0.00723682	0.00149971	0.0018481	0	0	0.00305399	0	0	0	0	0	0.0104368	0	0.00640437	0	0	0.000653387	0.0014653	0	0	0	0.00393271	0.00826517	0.00271077	0	0.00413131	0	0	0.00667783
NAP1L4	0.323889	0.414498	0.533303	0.46281	0.460942	0.379592	0.605133	0.584491	0.591009	0.476453	0.431422	0.406565	0.4401	0.620748	0.437431	0.509351	0.247043	0.411196	0.583766	0.421745	0.48582	0.728985	0.329185	0.700685	0.448861	0.308028	0.451019	0.412658	0.441864	0.406483	0.277999	0.61478	0.507753	0.570797	0.331208	0.451115	0.563401	0.476884	0	0.48262	0.507664	0.37862	0.429235	0.420966	0.457371	0.489782	0.537193	0.624062
CARS	0.109122	0.137805	0.244229	0.177772	0.205162	0.200455	0.51988	0.272841	0.323511	0.241774	0.149677	0.177993	0.23623	0.372666	0.322818	0.334709	0.116188	0.345787	0.235591	0.283775	0.261438	0.418199	0.234479	0.325531	0.133778	0.105542	0	0.171994	0.179537	0.163154	0.0836792	0.216365	0.233884	0.294381	0.138973	0.273421	0.312884	0.204217	0	0.242336	0.277394	0.167064	0.250244	0.181601	0.326159	0.503726	0.383898	0.506457
OSBPL5	0.171931	0.234072	0.237026	0.192631	0.264799	0.181374	0.177285	0.259046	0.273954	0.174	0.21672	0.243282	0.181466	0.336031	0.276559	0.277889	0.158916	0.444373	0.226633	0.242418	0.235744	0.359928	0.18814	0.285497	0.179087	0.198735	0.500834	0.15289	0.234205	0.159148	0.144586	0.308408	0.243164	0.185373	0.148983	0.222261	0.210482	0.134276	0	0.278447	0.282247	0.175039	0.237609	0.127838	0.212439	0.18959	0.334271	0.165096
MRGPRE	0	0	0	0	0	0	0	0	0	0	0	0	0	0	0	0	0	0	0	0	0	0	0	0	0	0	0	0	0	0	0	0	0	0	0	0	0	0	0	0	0	0	0	0	0.00346826	0	0	0
ZNF195	0.272364	0.200642	0.211026	0.172622	0.229654	0.225197	0.208236	0.188881	0.250653	0.195613	0.272685	0.241655	0.19186	0.159119	0.198002	0.233823	0	0.209162	0.202486	0.146706	0.193021	0.232009	0.179034	0.179077	0.162064	0.22335	0.261924	0.191444	0.108332	0.174868	0.281526	0.189291	0.20328	0.165969	0.108947	0.230109	0.18852	0.227474	0	0.252415	0.169956	0.199543	0.0903412	0.216432	0.096684	0.204872	0.21003	0.432252
ART5	0	0	0	0	0	0	0	0	0	0	0	0	0	0	0	0	0	0	0	0	0	0	0	0	0	0	0	0	0	0	0	0	0	0	0	0	0	0.00391465	0	0	0	0	0	0	0	0	0	0
ART1	0.0032976	0	0.00173615	0.00442254	0.00560427	0.00305445	0.00240847	0.00319057	0.00162082	0.00493572	0	0	0	0	0	0	0	0.00252688	0	0	0.00223684	0	0	0	0	0	0	0	0	0.00366795	0	0	0	0	0	0.00098245	0.00152288	0	0	0	0	0	0	0	0	0	0.00556339	0.00398526
CHRNA10	0	0.00222761	0.00904894	0.00984869	0.0125321	0.0139168	0.0261928	0.0149644	0.0106094	0	0.00659049	0.0106262	0.0120197	0.00968865	0.00570475	0.0120829	0	0.0119233	0.00446694	0.00685114	0.0160049	0.00660012	0.00856604	0.0348186	0	0	0	0.00786944	0.00543857	0.0099057	0	0.0101198	0.0111391	0	0	0.00795041	0.00764158	0.00337107	0	0.0186645	0.0162899	0	0	0	0.0157347	0.0104864	0.00675061	0.0306004
NUP98	0.324815	0.374954	0.421573	0.397421	0.37719	0.353067	0.43137	0.410017	0.468962	0.340585	0.352293	0.340268	0.360911	0.493019	0.387021	0.484137	0	0.506407	0.365557	0.442875	0.485142	0.488922	0.276403	0.443648	0.3482	0.311151	0.261924	0.302057	0.295149	0.358832	0.265571	0.465339	0.388436	0.456843	0.255515	0.463153	0.443746	0.360895	0	0.360338	0.523546	0.219554	0.431614	0.384249	0.286713	0.358369	0.452719	0.497342
PGAP2	0.208764	0.284559	0.287043	0.325273	0.263356	0.254674	0.110959	0.326821	0.329922	0.241665	0.224439	0.28173	0.248374	0.433063	0.437905	0.335968	0	0.345059	0.247147	0.336669	0.364157	0.292002	0.218535	0.271485	0.17865	0.23984	0.451019	0.136555	0.202863	0.190639	0.231831	0.300445	0.30872	0.314857	0.178247	0.337765	0.176685	0.167531	0	0.183952	0.416866	0.159462	0.260533	0.114659	0.193046	0.316028	0.389584	0.0939606
RHOG	0.0358738	0.0153826	0.0312955	0.0263613	0.00929444	0.00682006	0.0339218	0.0238163	0.0308808	0.00855414	0.00659731	0.0166055	0.00428976	0.0288873	0.014393	0.0247736	0	0.0195607	0.0310986	0.00830343	0.026558	0.0421931	0.0105343	0.0666847	0.00759348	0.0177812	0	0.0141239	0.0249929	0.026961	0.0305158	0.0412592	0.00986397	0.0102575	0.0166216	0.013149	0.0167262	0.00369467	0	0.0229986	0.0316199	0.00497599	0.0223126	0.0292543	0.0140546	0.0130156	0.0427562	0.0412095
STIM1	0.379974	0.486601	0.485043	0.423802	0.363972	0.448101	0.477331	0.47363	0.495613	0.489968	0.464181	0.384108	0.354299	0.490045	0.520016	0.481339	0.335711	0.540039	0.499002	0.438037	0.415296	0.618664	0.420936	0.567095	0.421473	0.328642	0	0.443362	0.388955	0.482746	0.337003	0.492277	0.532962	0.583071	0.323338	0.479393	0.561009	0.38817	0	0.523101	0.493166	0.441118	0.52787	0.338705	0.463983	0.538135	0.548384	0.510493
RRM1	0.104726	0.0922807	0.119582	0.0716025	0.0787663	0.0952632	0.0702162	0.106813	0.131883	0.126133	0.0832617	0.0890934	0.0923394	0.154579	0.0925268	0.109595	0	0.100089	0.135304	0.0789447	0.121835	0.206868	0.0354653	0.124996	0.139241	0.103065	0.120147	0.0979194	0.10704	0.110342	0.0749609	0.184877	0.113765	0.101601	0.0457997	0.102017	0.0791335	0.0693567	0	0.061358	0.0575054	0.0875057	0.167632	0.0711899	0.107946	0.134731	0.0750313	0.129806
TRIM21	0.00325313	0.00508567	0.00173163	0.0033065	0	0.00927398	0.00771233	0.00504704	0.000931585	0	0.00448206	0	0.00425077	0	0	0	0	0.00599328	0.0018648	0.00407268	0.00495539	0.00159509	0	0	0	0.0216909	0	0	0	0	0	0	0.00109237	0.00860498	0.0102134	0.00150081	0.0092499	0.00752117	0	0.00368779	0.00268069	0	0.00472195	0	0	0	0	0
OR52K1	0	0	0	0	0	0	0	0.0031011	0	0	0	0	0	0	0	0	0	0	0	0	0	0	0	0	0	0	0	0	0	0	0	0	0	0	0	0	0	0	0	0	0	0	0	0	0	0	0	0
OR52I1	0	0	0.00226466	0	0	0.00690015	0	0.00283148	0.000653058	0	0	0	0	0	0.00254465	0	0	0	0	0	0.00379418	0.0014644	0	0.00566125	0	0	0	0	0.00227546	0	0	0	0	0	0	0	0.0018167	0	0	0	0.0029151	0	0.00543381	0	0	0	0	0
TRIM68	0.00802068	0.0173263	0.0247206	0.0208867	0.0274078	0.0222327	0.0463705	0.00984021	0.0127421	0.00768957	0.0117703	0.0106254	0.0249734	0.0139416	0.00458452	0.0204193	0	0.0268779	0.0235144	0.0109675	0.0079027	0.0295583	0.0103356	0.00604345	0.0171976	0.0214359	0	0.0279438	0.0290651	0.0039637	0.0130744	0.0161905	0.0143386	0.0199743	0	0.00826174	0.0178113	0.0209837	0	0.00575899	0.00263478	0	0.00761022	0.0105028	0.0330232	0	0.0293023	0.0398509
OR51E2	0	0	0	0	0	0	0	0	0	0	0	0	0	0	0	0	0	0	0	0	0	0	0	0.0121453	0	0	0	0	0	0	0	0	0	0	0	0	0	0	0	0	0	0	0	0	0	0	0	0
MMP26	0.0146158	0.00789802	0.00524853	0.00775742	0.0138095	0.00954402	0.00283045	0.00495665	0.00982104	0	0.00262208	0	0.00736181	0.0182569	0.00199354	0.00564726	0	0.00936361	0.0026288	0.00827215	0.00741321	0.0126739	0.00334683	0	0	0.00475092	0	0	0.0127752	0	0.0047959	0.0223668	0.00249121	0	0.0108623	0.00359756	0.00913733	0	0	0.00352032	0.0179874	0.00557071	0.00318978	0	0	0	0.0115782	0.0133593
OR52A5	0	0	0	0	0	0	0	0	0	0	0	0	0	0	0	0	0	0	0	0	0.0017933	0	0	0	0	0	0	0	0	0	0	0	0	0	0	0	0	0	0	0	0	0.00434554	0	0	0	0	0	0
OR52A1	0	0	0	0	0	0	0	0.00191509	0	0.00196712	0	0	0	0	0	0	0	0	0	0	0	0	0	0	0	0.00317786	0	0	0.00724963	0	0	0	0	0	0	0	0	0	0	0	0	0	0	0	0	0	0	0
HBB	0.0125989	0	0.00403594	0.00513271	0.00416575	0.00484079	0.00228706	0.00457228	0.00443128	0	0.001507	0	0	0.0548095	0.00289619	0.0157012	0	0	0	0.00280084	0.00462237	0.00850351	0.00970399	0	0	0	0	0.0193084	0.0107685	0.00352879	0	0.00413545	0.00106567	0	0.0144901	0	0.00485264	0	0	0	0	0.00824389	0.00995428	0	0	0.00579886	0	0
HBD	0	0	0	0	0	0	0	0	0	0	0	0	0	0	0	0	0	0	0	0.00398795	0	0	0	0	0	0	0	0	0	0	0	0	0	0	0	0	0	0	0	0	0	0	0	0	0	0	0	0
AC104389.5	0	0	0	0	0	0	0	0	0	0	0	0	0	0	0	0	0	0	0	0	0	0	0	0	0	0	0	0	0	0	0	0	0	0	0	0	0	0	0	0	0	0	0.00427574	0	0	0	0	0
OR51M1	0	0	0	0.00256156	0	0	0	0	0.00147802	0.0020057	0	0	0.00291571	0	0	0.00466151	0	0	0	0.00332513	0.00329472	0	0	0	0	0	0	0	0	0	0	0	0	0	0	0.00128597	0	0	0	0	0.00214408	0	0	0	0	0	0	0
OR51I2	0	0	0	0.00313351	0.0028376	0	0.00189904	0	0.000972121	0.00209812	0	0	0	0.00801111	0	0	0	0.0028619	0	0	0	0	0	0	0.00719817	0	0	0	0.0035511	0	0.00345192	0.0107013	0.000898975	0	0	0	0.00148109	0	0	0	0.00261128	0	0	0.00923028	0	0	0	0
TRIM6-TRIM34	0	0	0	0	0	0	0	0	0.000685859	0	0	0	0	0	0	0	0	0	0	0	0.00212066	0	0	0	0	0	0	0	0	0	0	0	0	0.0110504	0	0	0	0	0	0	0.00510844	0	0	0	0	0	0	0
TRIM5	0.0221031	0.0226676	0.0350509	0.0378448	0.0367402	0.00802279	0.0346404	0.0335662	0.0536655	0.0286916	0.0199206	0.0156574	0.0685636	0.0183199	0.0351151	0.029815	0	0.0407643	0.0184707	0.148324	0.0352103	0.0630962	0.00798876	0.0342077	0.021416	0.0250183	0	0.028709	0.0534897	0.0213604	0.00772306	0.0282619	0.0164429	0.0386578	0.0571121	0.0226582	0.0698121	0.0150771	0	0.0118884	0.0522262	0.0492442	0.034998	0.0218959	0.0171964	0.0238821	0.0882287	0.095788
TRIM22	0.00983052	0.00557458	0.00255229	0.0189314	0.00403158	0.0134792	0.00739684	0.0108951	0.00723102	0	0.00408043	0.00508801	0.00163534	0.00568585	0.00282031	0	0	0	0.00608335	0.011571	0.00264882	0.00984083	0.0289157	0	0.00629974	0.0151947	0	0	0.0114884	0.00262945	0.0225313	0.00459456	0.0122305	0.0028442	0	0.0094201	0.00118882	0	0	0.00697001	0.00639444	0.0173045	0.016024	0.0194539	0.00363837	0.0133211	0.0173251	0.00438809
OR56B1	0	0	0	0	0	0	0	0	0	0	0	0	0	0	0	0	0	0	0	0	0	0	0	0	0	0	0	0	0	0	0	0	0	0	0	0	0	0	0	0	0	0	0	0	0	0	0	0
OR52N4	0	0	0	0	0	0	0	0	0	0	0	0	0	0	0	0	0	0	0	0	0	0	0	0	0	0	0	0	0	0	0	0	0	0	0	0	0	0	0	0	0	0	0	0	0	0	0	0
OR52E5	0	0	0	0	0	0	0	0	0.00319242	0	0	0	0	0	0	0	0	0	0.00241328	0	0	0.00300318	0	0	0	0	0	0	0	0	0	0	0	0	0	0	0	0	0	0	0	0	0	0	0	0	0	0
OR56A3	0	0	0	0	0.00753946	0	0	0.00268871	0.001887	0	0	0	0	0	0	0	0	0	0.00214646	0.0025949	0.00191067	0.00276692	0	0.0139463	0	0	0	0	0.00893647	0	0	0	0.00123057	0	0	0	0	0	0	0	0.00199695	0	0	0	0	0	0	0.00636311
OR56A4	0	0	0	0	0	0	0	0.00610622	0	0	0	0	0	0	0.00255817	0	0	0	0	0.00227721	0	0	0	0	0	0	0	0	0	0	0	0	0	0	0	0.000834535	0	0	0	0	0	0	0	0	0	0	0	0.00311003
OR56A1	0.0102469	0.0034371	0.00165829	0	0.0029661	0.00333074	0	0.00513759	0	0.00380253	0	0.00322687	0	0	0.00256079	0	0	0	0	0.00800098	0	0.00956287	0	0	0.00202185	0	0	0.00418611	0	0	0	0.0035584	0.0026439	0	0	0.00106171	0	0	0	0	0	0	0	0	0	0	0	0.00893164
C11orf42	0	0	0.00591674	0.00738508	0.00838453	0	0	0.0139504	0.0175949	0	0	0.00145196	0	0	0	0	0.116188	0.0193695	0	0.00156358	0.00452703	0.0132533	0	0	0	0	0	0	0.0131481	0.00555542	0	0.0044221	0.00293442	0.00718665	0	0.00137063	0.00142406	0	0	0	0.0103653	0	0	0	0.00427126	0	0	0.0112679
FAM160A2	0.0989212	0.144735	0.141982	0.136589	0.144042	0.110966	0.105288	0.149221	0.176148	0.111119	0.0964725	0.0931818	0.0984595	0.168829	0.173348	0.174878	0	0.135608	0.158899	0.145493	0.137153	0.121918	0.0619806	0.115053	0.075215	0.0957315	0	0.130336	0.0959834	0.102057	0.0778645	0.148925	0.105827	0.123966	0.0070861	0.0918542	0.107049	0.0820474	0	0.150691	0.15138	0.0421049	0.123893	0.0815621	0.108178	0.050223	0.122162	0.116
CNGA4	0.0161134	0.00605588	0.0148456	0.0341691	0.0204249	0.0143486	0.00600254	0.0279951	0.0278037	0.0120338	0.00946085	0.00918258	0.0140327	0.010335	0.0205441	0.0383172	0	0.0180288	0.0122763	0.0154626	0.0309921	0.0302142	0.0334839	0.0365033	0.0167224	0.00290186	0	0.0109976	0.023713	0.00948639	0.0162656	0.0325099	0.040856	0.020088	0.0164114	0.0132311	0.00513355	0.00762777	0	0.00787128	0.0234024	0	0.00273882	0.021866	0.00401073	0.00552665	0.0191708	0.0626334
CCKBR	0.0297737	0.0370964	0.0909132	0.109327	0.0728642	0.0607227	0.0702631	0.117913	0.0996414	0.0816636	0.0375229	0.0556964	0.0883515	0.113156	0.068543	0.152501	0	0.0994037	0.0750286	0.0449858	0.0786171	0.0640417	0.0326842	0.078807	0.0708021	0.0864463	0.380687	0.0639425	0.0725338	0.0416556	0.0774982	0.0975221	0.0830701	0.079567	0.035066	0.0858711	0.0839356	0.0468298	0	0.0966696	0.0797401	0.0307269	0.0551327	0.0272563	0.071085	0.0504759	0.169223	0.137987
CAVIN3	0	0	0	0	0	0	0	0	0	0.00243837	0	0	0	0	0	0	0	0	0	0	0	0	0	0	0	0.00667782	0	0	0	0	0.0183726	0	0	0	0	0	0.00281664	0	0	0	0	0	0	0	0	0	0	0
SMPD1	0.0515119	0.0418952	0.0586916	0.0532878	0.0660255	0.0722993	0.0796658	0.0870718	0.0951298	0.0599935	0.0285219	0.03348	0.0769088	0.121103	0.0676426	0.0744996	0.158916	0.0756902	0.116645	0.0961095	0.090706	0.0542995	0.0307197	0.120956	0.0600516	0.0439483	0.120147	0.0404578	0.038499	0.0420563	0.0722322	0.103164	0.0540484	0.0264222	0.00964297	0.0534054	0.0479642	0.0530128	0	0.0624935	0.0560895	0.0364438	0.0920103	0.0795815	0.0580865	0.0361644	0.0941961	0.0767788
APBB1	0.377182	0.340119	0.471369	0.306143	0.363553	0.453154	0.630254	0.420205	0.485201	0.381793	0.391319	0.355531	0.529928	0.519358	0.471703	0.359809	0.250736	0.432613	0.532702	0.440091	0.540554	0.453821	0.426414	0.529897	0.528913	0.390603	0.120147	0.372105	0.404409	0.334161	0.435318	0.513179	0.430035	0.410838	0.216709	0.423346	0.401879	0.403421	0	0.373642	0.455793	0.268867	0.402368	0.517795	0.582039	0.356372	0.510577	0.442365
HPX	0.00852366	0.0307888	0.00618054	0.0133024	0.00732302	0.0119778	0.0180449	0.0279056	0.0132224	0.00716284	0.00585984	0.010879	0.0205525	0.0118522	0.0266509	0.0095173	0	0.0123026	0.0172831	0.0182978	0.0129878	0.029373	0.012478	0.00758107	0.0116553	0.010701	0	0.0160716	0.00307559	0.0207884	0	0.0129202	0.0177039	0.014051	0	0.0196613	0.0108784	0.00710409	0	0.0069354	0.0191235	0	0.0160583	0.0259373	0.013173	0.0290934	0.034848	0.0935357
TRIM3	0.129264	0.100697	0.193092	0.112497	0.164907	0.169534	0.154175	0.212304	0.201176	0.109	0.135878	0.095685	0.207239	0.16876	0.14637	0.198386	0	0.227972	0.218792	0.153204	0.22558	0.201856	0.110294	0.145081	0.171751	0.105456	0	0.108073	0.140824	0.120922	0.1094	0.200717	0.179415	0.11925	0.0809455	0.148577	0.148357	0.111378	0	0.199329	0.167756	0.0938537	0.224432	0.0811312	0.152744	0.135481	0.139635	0.104957
ARFIP2	0.0474963	0.035674	0.0627805	0.0748709	0.0598353	0.0537104	0.125922	0.0957457	0.128049	0.0356735	0.0524661	0.0556436	0.0784366	0.101724	0.0794293	0.0523011	0	0.0632184	0.134733	0.0662111	0.0729081	0.0692376	0.057107	0.120409	0.10046	0.0828341	0	0.0302172	0.0566673	0.0521547	0.0194462	0.0561884	0.0657804	0.0128826	0.0382071	0.0540653	0.072734	0.0501566	0	0.0634876	0.0603679	0.0380808	0.0693204	0.0546422	0.102091	0.0798623	0.0338568	0.10219
AC084337.2	0.206317	0.190472	0.153671	0.170631	0.15063	0.176363	0.204492	0.227612	0.169359	0.132173	0.134786	0.179596	0.127088	0.176092	0.181617	0.130842	0	0.171549	0.169728	0.180993	0.206665	0.263	0.0722104	0.201611	0.139484	0.133989	0	0.269149	0.183378	0.181382	0.188154	0.309125	0.198424	0.176822	0.180999	0.209882	0.119234	0.133363	0	0.116799	0.13849	0.191467	0.267911	0.112845	0.201238	0.254571	0.183499	0.451301
DNHD1	0.224174	0.15081	0.246029	0.213756	0.224565	0.198076	0.295414	0.187013	0.254321	0.137774	0.205307	0.159661	0.137478	0.296134	0.245578	0.276485	0.132512	0.282721	0.231198	0.157142	0.272129	0.453484	0.149639	0.249167	0.137277	0.13908	0	0.196028	0.316681	0.194049	0.164904	0.407993	0.171884	0.228564	0.143743	0.166575	0.169481	0.1667	0	0.19075	0.180125	0.343678	0.418216	0.190755	0.159164	0.48529	0.213902	1.18162
RRP8	0.0538887	0.0446251	0.0483963	0.0681503	0.0386723	0.0561358	0.0744992	0.0792525	0.0612277	0.0448119	0.0352462	0.0242987	0.0448783	0.147729	0.0344623	0.0496688	0	0.0474122	0.0839499	0.0647416	0.0701367	0.0967048	0.0139079	0.060478	0.0447414	0.0284724	0	0.0454907	0.0952699	0.05679	0.0332404	0.10738	0.0540506	0.0362986	0.019051	0.0591556	0.0448696	0.0512893	0	0.0570847	0.0670705	0.0313174	0.0752846	0.00682492	0.0606936	0.0512084	0.0621296	0.0629699
ILK	0.15175	0.0934768	0.218641	0.171279	0.12649	0.106442	0.233259	0.298578	0.280908	0.142233	0.152787	0.102459	0.164479	0.359328	0.213019	0.258998	0.158916	0.233649	0.253868	0.109221	0.20445	0.439649	0.0509042	0.321393	0.154451	0.0833554	0	0.152117	0.25301	0.143858	0.135648	0.344383	0.214904	0.197043	0.14745	0.140972	0.212978	0.146044	0	0.214353	0.246544	0.137663	0.29257	0.0958689	0.176067	0.129735	0.158239	0.141584
TAF10	0.0457356	0.0434955	0.0420322	0.0719303	0.0556928	0.0748562	0.0714789	0.0646368	0.07915	0.0516886	0.0476323	0.0335316	0.0509251	0.0891471	0.0573801	0.0929032	0	0.0502807	0.0824	0.0357853	0.0506835	0.0577825	0.0589076	0.0796491	0.0338039	0.0405821	0	0.0241553	0.0575662	0.0246581	0.0226753	0.0520834	0.0274607	0.0626971	0	0.0297487	0.0590676	0.0256257	0	0.051663	0.0500867	0.0394913	0.0446212	0.0307723	0.0301969	0.0583475	0.0169765	0.0524701
TPP1	0.0772257	0.0648701	0.110011	0.109902	0.125741	0.0868466	0.186699	0.105313	0.112901	0.104243	0.0795476	0.0697247	0.12433	0.144918	0.13167	0.0685809	0.0961213	0.117237	0.120034	0.093278	0.0838978	0.135256	0.0989603	0.137958	0.106275	0.078954	0.120147	0.103214	0.111381	0.105648	0.128309	0.145026	0.142576	0.0924543	0.0477864	0.0904786	0.0953466	0.0993889	0	0.0669426	0.10676	0.0207701	0.0934087	0.11624	0.149438	0.0686555	0.0774856	0.115137
DCHS1	0.0647771	0.0943462	0.0864395	0.0596336	0.0855894	0.094223	0.0313159	0.0965575	0.11139	0.0790351	0.0898029	0.049795	0.120795	0.128344	0.117909	0.111039	0.0685803	0.159215	0.0929742	0.106143	0.0955325	0.0915963	0.0910445	0.0711129	0.0736799	0.096527	0	0.0255385	0.0621658	0.0501417	0.00906954	0.0791027	0.0916061	0.0264938	0.052289	0.126614	0.0569603	0.0545037	0	0.0865741	0.0673633	0.048996	0.0853479	0.0633695	0.0563412	0.112192	0.104757	0.0944384
MRPL17	0.0611779	0.0288923	0.0407158	0.0496176	0.0381303	0.0486687	0.0952162	0.0709422	0.074505	0.0355366	0.0339445	0.020118	0.0466274	0.0927477	0.0253371	0.0746332	0	0.0442154	0.125639	0.0221512	0.0475531	0.0714818	0.0181174	0.0664414	0.0533606	0.0606649	0	0.0251398	0.039837	0.0229169	0.0392931	0.0512397	0.0504957	0.0376168	0.0237618	0.0122566	0.0301789	0.0378169	0	0.0432408	0.0590801	0.0184107	0.0502654	0.0154657	0.0323744	0.0746155	0.0258869	0.0663308
OR2AG2	0.00805167	0.00603664	0.0095256	0.0118051	0.00753199	0.0150167	0.0123592	0.027221	0.00555102	0.0296777	0.0107466	0.0183072	0.0175728	0.00531353	0.0248898	0.00694354	0	0.0149836	0.0176857	0.0193473	0.0220415	0.011736	0.0042266	0.0281419	0.0152774	0.010483	0	0.00271153	0.0123269	0	0	0.0184861	0.0127657	0.0028442	0	0.0182579	0	0.00323164	0	0.0120762	0	0	0.0200677	0.0227857	0.00397653	0.00981522	0	0.0041592
OR2AG1	0	0	0	0	0.00286934	0.00802327	0	0	0.00142522	0.00149987	0.00182169	0	0	0	0	0	0	0	0	0.00585197	0.00231474	0	0	0	0	0	0	0	0	0	0	0	0	0	0	0	0	0	0	0	0	0	0.00519915	0	0	0	0	0.0032586
OR6A2	0.00282147	0.0158492	0.00340707	0.00747315	0.0263881	0.0176331	0.00449274	0.0181314	0.0142785	0.0343047	0.00986205	0.00367878	0.01465	0.00531353	0.0198408	0.0278091	0	0.0235044	0.0214377	0.0332133	0.0196569	0.0173883	0.0271271	0.0156697	0.0226638	0.00628196	0	0.00946426	0.00811543	0.00913795	0	0.0230017	0.0166437	0.010656	0.0293211	0.022293	0.00320418	0	0	0.0168435	0.0105864	0.00616897	0.0112994	0.0404584	0.0095001	0.0336691	0.00376272	0.00355883
OR10A2	0	0	0	0.00417765	0	0	0	0.00196613	0.00106406	0	0	0	0	0	0	0.00634282	0	0.00223156	0	0	0.00131577	0	0	0.00781446	0	0	0	0.00253822	0.00184509	0	0	0.00900813	0.00131367	0.00763968	0	0	0	0	0	0	0	0	0	0	0	0.00483084	0.00529224	0
OR10A4	0	0	0	0.00321055	0	0	0	0	0	0	0	0	0	0.00568585	0	0	0	0.0029663	0	0	0	0	0	0	0.00356143	0	0	0	0.00369266	0	0	0	0	0	0	0	0	0	0	0	0	0	0	0	0	0.00566597	0	0
ZNF215	0.018297	0.018447	0.0175015	0.0274012	0.0234297	0.0298953	0.0247582	0.0223515	0.0274294	0.0363778	0.0187166	0.0238269	0.0351721	0.0430491	0.032138	0.0347645	0	0.069861	0.0433781	0.024605	0.0207464	0.0317446	0.0143303	0.0380842	0.01793	0.0189365	0	0.024453	0.0153906	0.0149582	0.0159965	0.0285536	0.0212234	0.0268135	0	0.0361576	0.0265894	0.0105031	0	0.0597682	0.0192325	0.0182638	0.0208866	0.0371552	0.009429	0.0328689	0.0131395	0.0230086
ZNF214	0.0407427	0.0280385	0.0297542	0.0283204	0.021572	0.0247673	0.0256288	0.0577204	0.0432403	0.0190892	0.0265234	0.02483	0.0329656	0.0224509	0.0343613	0.0409762	0	0.0363655	0.0201984	0.0189705	0.0263557	0.0230802	0.0333909	0.0494355	0.017204	0.0172468	0	0.0198158	0.0235156	0.0418353	0.0438947	0.0324411	0.0295449	0.0614656	0.00991572	0.0299702	0.0193908	0.0682195	0	0.0580735	0.027469	0.00540767	0.00870746	0.025611	0.0238353	0.0502539	0.0185865	0.0347001
NLRP14	0	0.00589202	0.00414581	0.00511206	0.00592172	0.0058493	0.00527815	0.00401584	0.00285196	0.0049555	0.00315069	0.00205482	0.0161699	0	0	0.00623714	0	0.00703606	0.00198484	0.00679587	0.00958533	0.0206472	0	0.012671	0.00562502	0.00211411	0	0.00401893	0	0.00435974	0	0.00894394	0.00533935	0.0114534	0.00612342	0.0104662	0	0	0	0.00900245	0	0.0200856	0.00283517	0.0124606	0.00710827	0	0.00809801	0.00571911
RBMXL2	0	0	0	0	0	0	0	0	0	0	0	0.00315121	0	0	0	0	0	0	0	0	0	0	0	0	0	0	0	0	0.00275308	0	0	0	0	0	0	0	0	0	0	0	0	0	0	0	0	0	0	0
SYT9	0.0119215	0.0290159	0.0140762	0.019336	0.0238452	0.0273863	0.0194684	0.0153334	0.027664	0.00624887	0.00575356	0.00637634	0.0169626	0.0266711	0.0256548	0.0144038	0	0.0155588	0.0112833	0.0224299	0.0102283	0.0260621	0.0157309	0.00844168	0.00917088	0.0331364	0	0.00355905	0.0295156	0.0173595	0.0215171	0.0210704	0.0187947	0.0227633	0.0249543	0.00862822	0.0182138	0.0201046	0	0.00761495	0.0119951	0	0.00649171	0.00639374	0.0125581	0.0298261	0.0200187	0.0302848
OLFML1	0	0	0	0	0	0	0	0	0	0	0	0	0	0	0.00161596	0	0	0	0	0	0	0	0	0	0	0	0	0	0	0	0	0	0	0	0	0.000931057	0	0	0	0	0	0	0	0	0	0	0	0
PPFIBP2	0.0152308	0.0367173	0.0256081	0.0465204	0.0126995	0.0214256	0.0361465	0.0595132	0.0342084	0.0198632	0.0146372	0.0352458	0.0327249	0.0230935	0.0357776	0.0283329	0	0.0415432	0.0248975	0.0454991	0.0358251	0.0354448	0.0158457	0.0111845	0.0303018	0.0224566	0	0.0413144	0.0451688	0.0304964	0.0324771	0.0213713	0.0503432	0.0489574	0.0233648	0.0245831	0.0417438	0.0843979	0	0.0208726	0.0269788	0.0604567	0.0314232	0.00809691	0.0391322	0.0128284	0.051424	0.0931405
CYB5R2	0	0	0	0	0.00965953	0.00280681	0.00290497	0	0	0	0	0	0.00196576	0	0	0	0	0.00181553	0.004113	0	0.0102741	0.00292036	0.0107442	0	0	0	0	0	0.00482608	0	0	0	0	0.00386189	0	0.000999306	0.00261207	0	0	0	0	0	0	0	0	0	0	0
OVCH2	0	0.00333341	0.0056795	0	0	0	0.00218654	0	0	0	0	0	0	0.00667899	0	0	0	0	0.006993	0	0	0.00352382	0	0	0	0	0	0	0.00222903	0	0	0	0.0024232	0	0	0	0	0.00266244	0	0	0	0	0.0109976	0	0	0	0.00538514	0.00646478
NLRP10	0	0.0042373	0.00185043	0.00156819	0.00229833	0.00771815	0	0	0.00354034	0	0.00217244	0	0	0	0	0	0	0.0138928	0.00271782	0.00878782	0.00334853	0.00388459	0	0	0	0	0	0.00291996	0.00634364	0.0026014	0	0.00958708	0.00149987	0.00959491	0.0133117	0.00865052	0	0	0	0	0	0	0	0	0.00473564	0	0	0.0179047
EIF3F	0.161404	0.195423	0.1955	0.128058	0.14143	0.111083	0.230597	0.195966	0.247679	0.11614	0.180507	0.144025	0.201972	0.180648	0.144414	0.146763	0	0.198563	0.209839	0.15498	0.227006	0.28026	0.138013	0.197578	0.19747	0.159056	0	0.110935	0.194332	0.107359	0.121153	0.18775	0.168838	0.203057	0.0793254	0.186023	0.15378	0.142008	0	0.180616	0.181803	0.131128	0.123495	0.14206	0.172198	0.203336	0.147495	0.252674
TUB	0.112944	0.0860649	0.146371	0.115526	0.148223	0.152056	0.215204	0.167186	0.222168	0.157147	0.141538	0.154379	0.170344	0.16644	0.142192	0.201688	0	0.184625	0.188733	0.139279	0.158721	0.234947	0.11838	0.146919	0.135002	0.116895	0	0.0922868	0.133779	0.167144	0.134615	0.276	0.173225	0.171359	0.0982179	0.168598	0.150043	0.174946	0	0.131435	0.173898	0.114342	0.105776	0.117044	0.214228	0.280644	0.167464	0.226486
RIC3	0.406642	0.393574	0.511843	0.457234	0.463087	0.381341	0.520971	0.496983	0.724648	0.4496	0.417326	0.392532	0.425101	0.946285	0.585187	0.775195	0	0.731638	0.581725	0.512367	0.564126	0.613466	0.368119	0.651633	0.376042	0.333734	0.120147	0.350712	0.426614	0.370173	0.292404	0.66426	0.439489	0.577674	0.261851	0.490918	0.441729	0.447132	0	0.467873	0.676477	0.29873	0.564399	0.313515	0.335243	0.614526	0.488126	0.455506
LMO1	0.0050186	0.0038927	0	0.00375611	0.0033247	0.00722379	0.00227508	0.00200763	0.00662007	0	0	0	0.00249084	0.0254814	0.0133796	0	0	0	0.00271946	0.00916285	0.00940213	0	0	0	0.00548842	0	0	0	0.00190002	0.00771185	0	0	0.000964097	0	0.00812502	0.00281092	0.0031514	0	0	0.00638172	0	0	0	0	0.00576247	0.00910604	0.00905811	0
STK33	0.033466	0.0256904	0.0367036	0.0201486	0.0252841	0.0329455	0.0250471	0.0236094	0.019515	0.0202354	0.0208481	0.020467	0.0178472	0.00566224	0.0462981	0.034032	0	0.0459852	0.0251658	0.0213759	0.0356496	0.0651591	0.0310882	0.071433	0.0362151	0.0257086	0.380687	0.0307749	0.0427009	0.0368812	0.0305541	0.0260132	0.0299588	0.00691361	0.0257744	0.0230096	0.0258658	0	0	0.0167006	0.03843	0.0307867	0.0288931	0.0143645	0.0193203	0.0260746	0.0311174	0.299249
TRIM66	0.0813142	0.0567361	0.0888796	0.108102	0.109811	0.0460601	0.129255	0.0812064	0.147953	0.104072	0.0584173	0.113073	0.102606	0.0970518	0.100026	0.0953394	0.224413	0.16126	0.0827705	0.0906429	0.127981	0.107265	0.0368893	0.198252	0.0483177	0.101484	0	0.0784113	0.0889839	0.0847718	0.0710653	0.112796	0.097364	0.107734	0.0756064	0.129754	0.0886001	0.0697928	0	0.0362772	0.139362	0.0715858	0.0668251	0.0420008	0.086305	0.148774	0.0844958	0.127831
RPL27A	0.0938098	0.106679	0.1376	0.251786	0.122177	0.119315	0.174804	0.197939	0.160418	0.0788449	0.0863788	0.0716062	0.0679192	0.175952	0.0760169	0.116073	0	0.165491	0.177962	0.106206	0.139323	0.169286	0.05183	0.206015	0.154297	0.0670634	0	0.151394	0.195642	0.106611	0.14514	0.155673	0.104314	0.121445	0.0989235	0.0909961	0.140192	0.0785662	0	0.113915	0.100902	0.0810693	0.162749	0.0628707	0.0919295	0.173142	0.0807754	0.278781
ST5	0.620948	0.708206	0.904829	0.666247	0.597795	0.520139	0.443333	0.873339	0.942283	0.743095	0.640538	0.691602	0.601994	1.00339	0.916769	1.01397	0.211827	1.13026	0.712895	0.952863	0.778045	0.966781	0.752052	0.962412	0.651655	0.48269	0.88628	0.589979	0.590359	0.58031	0.415292	0.841146	0.8395	0.724166	0.541991	0.810961	0.608264	0.700348	0	0.579211	1.03589	0.476943	0.700985	0.491356	0.591342	0.821746	1.16831	0.514748
AKIP1	0.0282793	0.0774262	0.132505	0.132524	0.107412	0.0717857	0.152083	0.152792	0.224304	0.11844	0.0956083	0.0657235	0.114142	0.234096	0.144228	0.208955	0.237693	0.191878	0.222517	0.116667	0.136131	0.235975	0.0486361	0.248323	0.131767	0.0545633	0	0.0627704	0.150282	0.0773246	0.129308	0.23238	0.127963	0.214961	0.0876312	0.0991482	0.150318	0.129891	0	0.0849456	0.17088	0.0596413	0.149731	0.0690753	0.160935	0.169201	0.172497	0.231853
C11orf16	0	0	0.00225678	0	0.0026586	0.00565289	0.00906832	0	0.00420061	0.00290889	0	0	0	0	0	0	0	0	0.00563109	0	0.0024628	0.00571449	0.00838495	0	0	0	0	0	0.00322558	0	0	0.00539993	0.000972502	0.00334477	0	0	0.00315382	0	0	0.0080881	0.00515152	0	0.0093581	0	0.00414431	0.00724534	0	0
TMEM9B	0.198086	0.098229	0.199661	0.187497	0.150048	0.190016	0.189556	0.219757	0.244284	0.124171	0.166376	0.110784	0.122497	0.367674	0.131591	0.235837	0	0.307544	0.312187	0.18531	0.250063	0.44064	0.10416	0.247676	0.153675	0.133332	0.330872	0.125991	0.215174	0.109346	0.119886	0.299776	0.165705	0.223955	0.0481791	0.120504	0.141046	0.10925	0	0.164082	0.173895	0.133744	0.238284	0.119491	0.149424	0.176011	0.113038	0.155745
NRIP3	1.1688	0.894221	1.27257	1.16112	1.20137	1.30133	1.54035	1.20576	1.41309	1.14145	1.28365	0.998191	0.969218	1.29448	0.829934	1.24629	0.832561	1.38174	1.76307	1.06031	1.18537	1.79712	1.06791	1.34811	1.39747	1.13539	1.04854	1.07961	1.28122	1.17183	0.688181	1.31943	1.16235	1.39281	0.765929	1.05826	1.16982	0.976387	0	1.10425	1.11945	0.854433	1.29544	1.33696	1.68616	1.31812	1.01126	1.12552
SCUBE2	0.146605	0.192889	0.341283	0.427696	0.282786	0.142362	0.364782	0.203564	0.427113	0.22557	0.25826	0.19638	0.151386	0.45451	0.225241	0.362705	0.267141	0.452903	0.403324	0.213331	0.34631	0.45118	0.274215	0.54075	0.156984	0.175071	0	0.221297	0.400572	0.286914	0.0906047	0.349252	0.277046	0.452029	0.0935996	0.207046	0.29337	0.239816	0	0.252137	0.377344	0.156292	0.335997	0.122662	0.17096	0.52911	0.316072	0.600693
DENND5A	0.536347	0.586223	0.68491	0.694155	0.625796	0.679126	0.652361	0.690271	0.737382	0.562185	0.627438	0.571982	0.576619	0.942552	0.711862	0.701168	0.238984	0.8823	0.684987	0.694403	0.67689	0.78752	0.580003	0.720815	0.654617	0.569607	0.310902	0.5389	0.57929	0.523543	0.536046	0.775966	0.627681	0.706876	0.450923	0.780988	0.705384	0.623708	0	0.595596	0.765889	0.293894	0.686356	0.552052	0.621892	0.571687	0.880304	0.633166
TMEM41B	0.507597	0.479719	0.47706	0.415543	0.400999	0.453385	0.458187	0.538216	0.50712	0.412793	0.408178	0.43215	0.483498	0.607213	0.576719	0.481174	0.102535	0.595296	0.498241	0.448848	0.544501	0.640614	0.343984	0.421614	0.548292	0.432845	0.322478	0.421037	0.686696	0.370663	0.323125	0.78693	0.494659	0.55768	0.563552	0.464396	0.590459	0.471048	0	0.472212	0.509356	0.452111	0.683283	0.367918	0.557217	0.678455	0.478374	0.367705
IPO7	0.395506	0.334786	0.420973	0.337114	0.333529	0.495567	0.51169	0.396251	0.389345	0.395638	0.450279	0.353329	0.418026	0.390947	0.27279	0.397853	0.234547	0.315886	0.541085	0.374205	0.44219	0.434268	0.295836	0.404848	0.488674	0.392516	0.261924	0.31531	0.443439	0.300264	0.360921	0.447845	0.316746	0.406813	0.264203	0.371656	0.354668	0.353244	0	0.336952	0.351729	0.242056	0.322368	0.257527	0.452473	0.448156	0.367535	0.483104
ZNF143	0.0436205	0.0673658	0.0860234	0.0757715	0.0589506	0.0482178	0.123388	0.0931165	0.113391	0.0827037	0.0799146	0.08813	0.0770995	0.104624	0.0714179	0.101994	0.102535	0.0824728	0.140318	0.109025	0.0859028	0.0841711	0.063068	0.0847173	0.0496192	0.0582094	0.120147	0.0514065	0.126996	0.0791772	0.0521001	0.114182	0.0571614	0.111559	0.0641352	0.0909166	0.100053	0.0871363	0	0.0915119	0.088215	0.0528706	0.0558415	0.0352275	0.0506529	0.105957	0.0627517	0.1843
WEE1	0	0	0.00307568	0.00156819	0	0	0.0054823	0.00121737	0.00549547	0.0096697	0	0	0.00367333	0.008549	0.00609971	0.00932276	0	0.00486203	0	0.00203381	0.00191067	0.00122423	0	0.0175616	0.00509527	0	0	0.00271153	0.00472682	0	0	0	0.00361781	0	0	0.0037951	0.00354523	0.00434892	0	0.00796966	0	0	0.0127279	0	0	0.00566597	0	0.0280847
SWAP70	0.319396	0.299026	0.347567	0.237994	0.258266	0.2313	0.246216	0.328853	0.271283	0.322381	0.241931	0.282161	0.25263	0.417967	0.253406	0.261988	0.109646	0.410662	0.354023	0.319242	0.257901	0.453662	0.208317	0.302059	0.289288	0.23756	0	0.309884	0.21566	0.300097	0.162143	0.376435	0.314279	0.277237	0.219101	0.254401	0.256265	0.293988	0	0.238514	0.279959	0.215565	0.299087	0.145693	0.273401	0.421903	0.293784	0.184119
SBF2	1.68572	1.70795	1.87057	1.75187	1.68632	1.65386	1.71411	1.7588	1.69105	1.80447	1.75427	1.70516	1.66109	1.75424	1.65803	1.8584	1.22151	1.74471	1.7221	1.60786	1.79348	1.8169	1.51474	1.85043	1.76542	1.65945	1.52862	1.69271	1.7638	1.73157	1.56576	1.85456	1.81022	1.75761	1.39502	1.69226	1.86583	1.69901	0	1.81523	1.7352	1.84189	1.78325	1.6396	1.81409	2.00099	1.69413	1.63227
ADM	0.00134155	0.00573467	0.0282132	0.0222239	0.023495	0.0402972	0.0482742	0.0374087	0.0352573	0.0123814	0.0211223	0.00525146	0.00504367	0.0728676	0.00964739	0.0583862	0	0.0207681	0.0283193	0.0302755	0.0241307	0.0488259	0.00552026	0.0306511	0.00710043	0.00900672	0	0	0.0416787	0.00890273	0.0282742	0.00449657	0.0071589	0.0159113	0	0.0149809	0.0206649	0.0225746	0	0.0295537	0.0317492	0.0213859	0.0157031	0.0117578	0.0258799	0.032099	0.00702266	0.0130141
AMPD3	0.01504	0.0256431	0.0369091	0.0181719	0.00898032	0.0299705	0.0189976	0.0324811	0.0277895	0.0345986	0.0132939	0.00452709	0.0171935	0.144483	0.0516186	0.010605	0	0.0353758	0.0240475	0.0344154	0.0184704	0.0239891	0.0457924	0.0278304	0.0255109	0.0161241	0	0.0263099	0.0313241	0.0217261	0.0474477	0.0235959	0.0317312	0.00873413	0.012687	0.0301717	0.0165388	0.0219029	0	0.00677606	0.0194294	0.0258342	0.0221973	0	0.0078684	0.0200195	0.0131234	0.0511123
MTRNR2L8	0.149695	0.283059	0.145557	0.0462541	0.0865608	0.169274	0.0272298	0.0190867	0.0422664	0.051321	0.202725	0.117299	0.0745099	0.344304	0.0509477	0.0138979	0	0.00787744	0.0502998	0.382688	0.0489513	0.0308448	0.887753	0.0473677	0.252516	0.280138	0.711559	0.136869	0.0823752	0.0355054	0.0288852	0.0153201	0.072462	0.0169392	0.0749632	0.0704885	0.0163759	0.0902145	0	0.00467862	0.00731867	0.0197321	0.0674137	0.345862	0.0705221	0.252345	0.0618349	0.0867002
RNF141	0.0193149	0.0709067	0.12167	0.0809502	0.111256	0.168242	0.0875092	0.130984	0.11926	0.0729475	0.0743834	0.105396	0.05702	0.0955918	0.0553858	0.0820735	0	0.119429	0.145987	0.0962661	0.128072	0.109697	0.0627608	0.0897926	0.147062	0.0797885	0	0.0950884	0.103553	0.0893782	0.021982	0.0566031	0.068623	0.123032	0.0413719	0.0860057	0.0527665	0.045778	0	0.0827939	0.0660164	0.0363996	0.0530533	0.0670871	0.0708138	0.0559711	0.0278124	0.0667418
LYVE1	0	0	0.0100863	0.00981497	0	0.00560219	0.00189904	0	0.00981527	0.00493047	0	0.00427149	0.0088714	0.0193952	0.0121083	0.0117809	0	0.0103178	0.00602724	0.00264497	0.00836676	0.00336364	0.0147023	0.00565707	0	0.00349865	0	0	0.0125919	0	0.00579842	0.00381236	0.00830722	0.00287531	0.00656362	0.00635594	0.00183888	0.00844808	0	0	0.00261717	0.00685685	0.00777779	0	0.0030656	0	0.00433529	0
MRVI1	0.00863584	0	0.00174217	0.00259071	0	0	0.0117795	0.0025543	0.00589316	0.00256509	0.00820853	0	0.0057324	0.0150626	0.00887074	0.00450581	0	0.00231248	0	0	0.00388571	0.00534207	0.0033971	0.00649853	0.00831523	0.00474633	0	0	0.0157987	0.0159007	0	0	0.00175829	0.00768601	0.0148218	0	0.00940189	0	0	0	0.00312866	0	0	0	0	0.00639943	0	0.00775303
CTR9	0.173967	0.17139	0.207776	0.211679	0.293746	0.192939	0.343455	0.178718	0.29794	0.16744	0.210118	0.17656	0.214922	0.322157	0.208273	0.163458	0	0.236209	0.299324	0.198698	0.226005	0.302965	0.107517	0.289597	0.231527	0.172529	0	0.172549	0.234984	0.137549	0.121011	0.222371	0.157082	0.213732	0.108864	0.205108	0.224244	0.237001	0	0.162115	0.266279	0.11771	0.129251	0.128014	0.217728	0.137108	0.175668	0.295104
EIF4G2	0.301056	0.23524	0.322663	0.399143	0.412902	0.6428	0.817849	0.437308	0.453555	0.429056	0.451984	0.352434	0.44347	0.355902	0.275523	0.273	0	0.257954	0.715911	0.312713	0.399498	0.405591	0.220892	0.388744	0.598199	0.372253	0.200954	0.267618	0.366457	0.165404	0.252659	0.358199	0.335037	0.33348	0.0963977	0.269743	0.39191	0.40429	0	0.244829	0.276054	0.176109	0.20799	0.342697	0.413339	0.27262	0.205223	0.506504
ZBED5	0.364789	0.308706	0.346045	0.3216	0.297884	0.39735	0.350662	0.31529	0.343131	0.39294	0.344355	0.285953	0.283816	0.463845	0.317452	0.243566	0.339241	0.307802	0.439392	0.245925	0.384741	0.473925	0.177834	0.476779	0.304487	0.391143	0.120147	0.301112	0.406101	0.256094	0.199868	0.641851	0.31591	0.429035	0.370669	0.344327	0.314545	0.317255	0	0.329731	0.264861	0.230555	0.413625	0.22436	0.271735	0.391082	0.24478	0.702552
GALNT18	1.42907	1.56671	1.59218	1.41112	1.5979	1.4509	1.53781	1.69507	1.68996	1.77755	1.65758	1.65854	1.53193	1.65508	1.77537	1.5308	0.974893	1.79343	1.47326	1.662	1.61741	1.76639	1.82873	1.88515	1.39736	1.28764	1.75386	1.35636	1.20847	1.5329	1.2928	1.64085	1.64249	1.82095	1.46292	1.81174	1.60615	1.54449	0	1.6321	1.84895	1.39712	1.38474	1.50733	1.57606	2.01212	1.96192	1.70712
USP47	1.20006	0.971044	1.06051	0.849356	0.860107	1.01322	1.17959	1.00267	0.924749	1.07159	1.0511	0.912452	0.960453	1.03985	0.89744	1.01139	0.910346	0.824456	0.962343	0.845394	0.958997	1.06197	0.708418	0.930735	1.02442	1.01919	0.888916	0.849515	0.911975	0.880813	0.916344	0.991209	0.997962	1.05573	0.82421	1.02642	1.09366	1.02882	0	1.13409	0.956194	1.07124	0.782328	0.877909	1.00878	0.840684	0.926421	1.15201
DKK3	0.707191	0.682013	0.857904	0.605823	0.638574	0.726944	1.19845	0.936031	0.944786	0.704527	0.867008	0.715381	0.81623	0.875663	0.589923	0.712465	0.341986	0.718886	1.07531	0.672588	0.77511	0.958755	0.593016	0.785907	0.874005	0.661974	0.120147	0.691748	0.831008	0.666504	0.743237	1.00778	0.782279	0.777232	0.41308	0.578481	0.761989	0.583871	0	0.635302	0.659536	0.592202	0.795428	0.683505	0.806824	0.908423	0.546997	0.65257
MICAL2	0.492512	0.597343	0.618993	0.615852	0.628937	0.495203	0.55864	0.727576	0.74158	0.63106	0.612419	0.581494	0.569264	0.76049	0.788592	0.678251	0.350101	0.764214	0.567673	0.628296	0.630331	0.803601	0.586985	0.8286	0.490648	0.558726	0.531826	0.472532	0.585135	0.56592	0.52284	0.787147	0.716314	0.751281	0.512545	0.855988	0.813599	0.549879	0	0.57679	0.687398	0.602934	0.660719	0.524875	0.58489	0.952954	0.856808	0.739931
PARVA	0.25853	0.346518	0.357473	0.332545	0.285123	0.277892	0.260569	0.300356	0.364428	0.46707	0.297484	0.297382	0.244154	0.527162	0.340229	0.312664	0	0.329095	0.358182	0.341904	0.35283	0.339032	0.214658	0.401535	0.341767	0.221898	0.322478	0.328649	0.18673	0.305673	0.171117	0.20612	0.354587	0.374459	0.194562	0.378457	0.320417	0.313729	0	0.329185	0.381177	0.233166	0.176762	0.294773	0.300146	0.314312	0.409601	0.169962
TEAD1	0.557922	0.601029	0.628003	0.657657	0.698629	0.575973	0.444979	0.647466	0.750407	0.640912	0.554626	0.46372	0.482295	0.620685	0.610905	0.588305	0.743527	0.679723	0.541072	0.658755	0.638029	0.668274	0.373141	0.772607	0.537818	0.466045	0.120147	0.471808	0.448855	0.729847	0.525899	0.597493	0.620222	0.564497	0.359102	0.684475	0.650053	0.607564	0	0.580574	0.709223	0.416691	0.58207	0.497413	0.607796	0.730469	0.690887	0.474827
RASSF10	0	0	0	0	0	0	0	0	0	0	0	0	0	0	0	0	0	0	0	0	0	0	0	0	0	0	0	0	0	0	0	0	0	0	0	0	0	0	0	0	0	0	0	0	0	0	0	0
ARNTL	0.284637	0.241803	0.38818	0.428696	0.283567	0.294826	0.406284	0.398965	0.409717	0.336608	0.353159	0.262255	0.428643	0.619777	0.417612	0.400719	0.124268	0.396108	0.47137	0.47595	0.309633	0.586198	0.261294	0.497924	0.359271	0.17482	0	0.263012	0.368502	0.31527	0.248946	0.490757	0.288773	0.4175	0.309838	0.392729	0.54077	0.390816	0	0.394742	0.486226	0.319236	0.364373	0.311971	0.398989	0.600087	0.45304	0.383435
BTBD10	0.587523	0.47743	0.602371	0.497587	0.51964	0.546945	0.499709	0.524076	0.532843	0.529744	0.518231	0.475045	0.49937	0.524775	0.472866	0.579311	0.555897	0.48128	0.517025	0.473258	0.549393	0.60004	0.424856	0.541766	0.517213	0.403788	0.523433	0.524609	0.417634	0.526098	0.287303	0.45936	0.483921	0.560292	0.395777	0.507657	0.493332	0.473784	0	0.542639	0.528845	0.31674	0.446772	0.369374	0.518516	0.556192	0.572441	0.625247
PTH	0.0188485	0.00931697	0.0123679	0.0123526	0.00187131	0.026609	0.027171	0.0146923	0.0117677	0.0017042	0.00447335	0.00583729	0.0135228	0	0.0143875	0.0100192	0	0.012767	0.008277	0.00679243	0.00364641	0.0085545	0.0200619	0.00622416	0.0140063	0.0308781	0.380687	0	0.00658183	0.0134566	0.0261041	0.00488211	0.0198975	0	0.00731369	0	0.0106071	0.0260682	0	0.0156914	0	0.0115202	0	0.012829	0.0192344	0.0112009	0.00402556	0
FAR1	0.664065	0.691363	0.820315	0.76316	0.739853	0.801993	0.634316	0.721853	0.737505	0.711878	0.662033	0.663629	0.64533	0.78923	0.593585	0.850428	0.204346	0.811481	0.781931	0.620745	0.748026	0.86002	0.490096	0.836497	0.734894	0.653569	0.78703	0.789411	0.800735	0.760342	0.57863	0.81784	0.68585	0.886141	0.384435	0.647612	0.594458	0.534375	0	0.755452	0.723167	0.474632	0.819601	0.55552	0.711238	0.770952	0.665972	0.81387
SPON1	0.0823013	0.0316071	0.0920107	0.116295	0.100171	0.082532	0.0704824	0.061563	0.117425	0.050018	0.0594921	0.0515538	0.0257443	0.130031	0.048772	0.0865301	0	0.133053	0.0798722	0.0728303	0.0569369	0.131542	0.0407626	0.0624481	0.0470001	0.061977	0	0.0471198	0.127076	0.0991621	0.0717149	0.0554787	0.0562035	0.129468	0.0271748	0.0364648	0.0437352	0.0815623	0	0.0633786	0.0729285	0.0741658	0.0787222	0.0431996	0.0302313	0.102307	0.0557502	0.0666827
RRAS2	0.374655	0.339372	0.448983	0.428483	0.612392	0.52425	0.359552	0.478371	0.547138	0.600236	0.452374	0.438991	0.502683	0.598059	0.424538	0.471056	0.203738	0.384931	0.521637	0.403988	0.592647	0.541019	0.352856	0.681756	0.425475	0.278511	0.523433	0.398626	0.382289	0.41056	0.198257	0.494855	0.432098	0.472053	0.306767	0.479451	0.494143	0.473663	0	0.548701	0.586944	0.250414	0.391862	0.347053	0.307943	0.510336	0.483333	0.717165
COPB1	0.217296	0.173228	0.326541	0.284789	0.241041	0.18648	0.332825	0.270271	0.235417	0.254739	0.266731	0.216549	0.211695	0.324734	0.271166	0.2509	0.283184	0.25954	0.284571	0.249064	0.284032	0.286326	0.139093	0.259379	0.332889	0.228078	0.451019	0.240758	0.249955	0.213859	0.170156	0.336315	0.291058	0.326713	0.186648	0.258258	0.263985	0.174731	0	0.218471	0.270177	0.197858	0.26306	0.197549	0.228181	0.258559	0.256486	0.389046
AC018523.2	0.0141207	0.0147126	0.0314191	0.019843	0.0124097	0.0223146	0.0252949	0.0221954	0.0261516	0.0250449	0.0182639	0.0359219	0.0180516	0.0361341	0.0111293	0.033753	0	0.0351762	0.0244227	0.0187616	0.0329332	0.0275964	0.0274959	0.0574631	0.0132634	0.0197327	0	0.00749983	0.0158884	0.0190755	0.01581	0.0603006	0.0264516	0.0542528	0.0193559	0.0402278	0.0283624	0.0158577	0	0.00848148	0.0169862	0.0351152	0.0286857	0.0113678	0.00746541	0.041966	0.0296947	0.0596154
PSMA1	0.130644	0.156156	0.170898	0.205848	0.15196	0.17997	0.110101	0.158522	0.213278	0.187406	0.209987	0.160191	0.169616	0.220553	0.246502	0.175985	0	0.2207	0.186002	0.207407	0.197766	0.168451	0.174548	0.32919	0.184039	0.122035	0.451019	0.144904	0.071908	0.103085	0.132941	0.126735	0.200554	0.153143	0.0995229	0.228882	0.173549	0.22651	0	0.173169	0.199009	0.145686	0.184624	0.107365	0.13433	0.243454	0.252247	0.345138
PDE3B	0.594359	0.66288	0.670782	0.640895	0.645273	0.624322	0.561656	0.725389	0.719092	0.681162	0.676226	0.729918	0.629114	0.732624	0.789355	0.641282	0.289243	0.724952	0.582717	0.627726	0.638005	0.728653	0.587013	0.907273	0.620103	0.630766	0.531826	0.742649	0.67001	0.560813	0.657576	0.786412	0.760568	0.747795	0.950514	0.692703	0.618121	0.733929	0	0.797862	0.677976	0.67947	0.549095	0.55297	0.647438	0.606338	0.868291	0.615253
CYP2R1	0.184253	0.178776	0.181221	0.183952	0.212299	0.183777	0.182803	0.191024	0.260732	0.171114	0.168053	0.175771	0.166026	0.277109	0.185797	0.142046	0	0.196819	0.159034	0.219057	0.208224	0.219518	0.0920437	0.311592	0.130254	0.193702	0	0.134993	0.160228	0.15039	0.077113	0.261878	0.184215	0.23469	0.0778289	0.176961	0.164871	0.153357	0	0.153085	0.186941	0.082578	0.198479	0.125351	0.150452	0.164598	0.138442	0.206321
CALCB	0.0822016	0.046433	0.0315499	0.0394643	0.0452673	0.0342282	0.0176083	0.0147683	0.029151	0.0528412	0.0295614	0.0568477	0.0517378	0.0350842	0.0376053	0.0448425	0	0.041064	0.041045	0.0879999	0.0672596	0.0222568	0.0314798	0.0527253	0.0408728	0.0492866	0	0.0232831	0.0216309	0.0156616	0	0.0285533	0.0492505	0.00505605	0.0461816	0.0464143	0.0158565	0.0152086	0	0.0261027	0.0150681	0.0159018	0.037357	0.0346871	0.0472704	0.0437329	0.074673	0.0729279
INSC	0	0	0.00273185	0.00868826	0.00839379	0	0	0.0119976	0.00456989	0.00240157	0	0.00328791	0	0.0266785	0	0.00698767	0	0.00474828	0.0024387	0.00626127	0.0124384	0.00277121	0	0.0140386	0.0109898	0.0100832	0	0.00594208	0.00248681	0	0	0.00385607	0.00511158	0	0	0.0101383	0.00183888	0	0	0.00803417	0.00709257	0	0.00594723	0	0	0.016799	0.0164548	0.00249755
SOX6	0.428145	0.452478	0.73236	0.465208	0.451744	0.454805	0.645745	0.653971	0.592437	0.581698	0.266747	0.591561	0.395929	0.471281	0.545786	0.620081	0	0.647979	0.319247	0.508228	0.474516	0.559289	0.218607	0.578285	0.698586	0.569509	0.120147	0.751552	0.519949	0.620846	0.708854	0.514181	0.580345	0.562626	0.613406	0.538283	0.392947	0.699505	0	0.382194	0.4549	0.617124	0.585104	0.595698	0.547716	0.560646	0.692634	0.514997
C11orf58	0.366774	0.399454	0.571974	0.492318	0.442805	0.470258	0.550501	0.502819	0.600021	0.450915	0.400312	0.448419	0.409758	0.755637	0.417247	0.677575	0.339241	0.633299	0.561914	0.40216	0.571873	0.668438	0.288883	0.725168	0.551207	0.404772	0.120147	0.439737	0.658829	0.44211	0.349434	0.729732	0.475428	0.532022	0.303147	0.396728	0.396846	0.42175	0	0.486078	0.484738	0.393026	0.72017	0.276013	0.407119	0.557671	0.451242	0.726381
PLEKHA7	0.102439	0.0657399	0.111549	0.193374	0.139677	0.152832	0.190005	0.232072	0.176687	0.0708608	0.0847557	0.0636917	0.117195	0.192549	0.132557	0.109367	0.135482	0.148494	0.297056	0.145304	0.206432	0.153344	0.0628513	0.159295	0.1333	0.0574806	0.120147	0.109258	0.212056	0.111709	0.133548	0.126721	0.108943	0.122119	0.0322899	0.0835865	0.171838	0.158147	0	0.0539065	0.114935	0.0782776	0.149155	0.0739562	0.0976988	0.151072	0.0780595	0.246336
RPS13	0.0482295	0.035343	0.119087	0.202324	0.106124	0.135558	0.200309	0.143636	0.167933	0.0564081	0.050194	0.0243193	0.0695172	0.154159	0.0396225	0.0865054	0	0.0782229	0.209576	0.0642666	0.134637	0.0946791	0.070334	0.15004	0.0659446	0.0474159	0	0.0941566	0.192027	0.0596186	0.13677	0.0913978	0.0779942	0.119771	0.0428125	0.0723151	0.174494	0.0715091	0	0.0164654	0.11661	0.067795	0.118484	0.0433893	0.0850947	0.0861388	0.0555301	0.0951287
PIK3C2A	0.612703	0.619358	0.676294	0.581921	0.592427	0.617739	0.479687	0.662313	0.617244	0.5771	0.501227	0.484393	0.507214	0.77234	0.617276	0.62822	0	0.751556	0.601951	0.634231	0.709393	0.954909	0.478176	0.724499	0.500987	0.466507	0.584403	0.518102	0.69863	0.466016	0.323778	0.817005	0.559572	0.577708	0.367808	0.508145	0.661139	0.431383	0	0.58803	0.647493	0.469575	0.884277	0.40431	0.568842	0.684377	0.758038	0.750377
NUCB2	0.267741	0.354109	0.401638	0.297598	0.260277	0.239979	0.530157	0.362299	0.332943	0.302439	0.246983	0.296076	0.308714	0.364804	0.340132	0.298938	0.135157	0.329006	0.294448	0.229845	0.302128	0.448971	0.123213	0.30643	0.313215	0.324063	0.674317	0.305136	0.349848	0.207763	0.299775	0.43694	0.354632	0.346648	0.266993	0.3407	0.429225	0.367299	0	0.370748	0.262583	0.277736	0.327428	0.298027	0.268723	0.345777	0.305653	0.661884
NCR3LG1	0.0773902	0.159919	0.117669	0.113633	0.12563	0.0680415	0.157809	0.170863	0.180281	0.0992395	0.169063	0.141378	0.0938075	0.192594	0.152931	0.168857	0	0.21339	0.174132	0.137557	0.118377	0.225186	0.124531	0.230519	0.085999	0.0825348	0	0.120647	0.143506	0.0588521	0.136664	0.205173	0.167167	0.239344	0.191505	0.15738	0.131488	0.12459	0	0.121387	0.152654	0.111025	0.14246	0.0558033	0.127574	0.266402	0.0923038	0.227228
KCNJ11	0.0182505	0.0185306	0.0247696	0.0171127	0.0130203	0.0356908	0.0464685	0.0211239	0.0378376	0.013663	0.022051	0.0129481	0.0259929	0.052042	0.0407218	0.0428419	0	0.0121401	0.0315623	0.0163453	0.0370441	0.0232475	0.003952	0.00819997	0.0355496	0.013489	0	0.00647007	0.0439994	0	0.0108094	0.0173383	0.0272443	0.0442646	0	0.017081	0.0359233	0.0127643	0	0.0176197	0.00844004	0.00494442	0.0229891	0.0106599	0.0231267	0	0.0235171	0.0300679
ABCC8	0.351199	0.511031	0.526762	0.446407	0.428324	0.339494	0.437423	0.624939	0.622996	0.451754	0.389842	0.456647	0.442536	0.60622	0.734838	0.665339	0	0.595207	0.392713	0.478169	0.480398	0.604837	0.368405	0.496527	0.378692	0.328753	0.669405	0.369624	0.389891	0.369317	0.385539	0.522635	0.577447	0.50681	0.224192	0.563167	0.618127	0.429856	0	0.451689	0.642842	0.45525	0.392091	0.356443	0.374554	0.384887	0.513287	0.404005
USH1C	0	0	0.00180169	0.00206613	0.012311	0	0	0.00262432	0.00210374	0.0024343	0.0052757	0	0	0.00531353	0	0	0	0	0.00254187	0	0	0	0	0	0.00134468	0	0	0	0.00233025	0.00506705	0	0.00553277	0.00296871	0	0	0.00271881	0.00234432	0	0	0	0	0	0.00305244	0	0	0.00866148	0.00404899	0.00519474
OTOG	0	0.00136465	0.00162132	0	0.00195543	0	0.00218654	0	0.00106972	0	0	0	0	0	0.00249445	0	0	0.00287898	0.00220286	0	0	0.00921299	0	0	0	0	0	0	0.00280767	0	0	0	0.00227383	0	0	0	0	0	0	0.00394456	0	0	0	0	0.00338734	0	0	0
MYOD1	0	0	0	0	0.00295722	0	0	0	0	0	0	0	0	0	0	0	0	0	0	0	0	0	0	0	0	0	0	0	0	0	0	0	0	0	0	0	0	0	0	0	0	0	0	0	0	0	0	0
KCNC1	0.56261	0.520568	0.782064	0.667367	0.675721	0.582602	0.973809	0.856262	0.954485	0.670425	0.597081	0.660341	0.696415	1.05118	0.801255	0.877267	0.739754	0.939478	0.820574	0.676182	0.841338	0.97619	0.573903	0.902774	0.603569	0.519982	0.120147	0.433846	0.791837	0.524973	0.526561	1.02809	0.746944	0.831024	0.557845	0.722081	0.920081	0.711173	0	0.556964	0.692361	0.681095	0.812904	0.449501	0.663491	0.884313	0.853401	1.32716
SERGEF	0.596331	0.759247	0.841067	0.671444	0.755926	0.584423	0.626275	0.741063	0.797381	0.719604	0.618619	0.648125	0.610076	0.695496	0.743225	0.739792	0.102535	0.778965	0.686916	0.765894	0.833359	0.853063	0.527989	0.853571	0.612679	0.598825	0	0.661253	0.610416	0.693127	0.436886	0.855776	0.696493	0.758513	0.555018	0.781233	0.684343	0.590909	0	0.619011	0.754462	0.575173	0.717939	0.535446	0.664793	0.949545	0.853197	0.557686
TPH1	0.00752917	0.0234449	0.0118004	0.0070106	0.0112611	0.013466	0.00530537	0.0161674	0.00916093	0.00443774	0.0276886	0.0189319	0.0150489	0.0189208	0.00769326	0.0227649	0	0.0459713	0.0168732	0.014143	0.0172012	0.0168666	0	0	0.00826282	0.0115147	0	0	0.00423185	0.0247314	0.00520025	0.0110227	0.00886301	0.0131482	0	0.0119487	0.00264512	0.0153257	0	0	0.00782561	0.00320601	0.0169708	0.0101129	0.004311	0.0294442	0.0232007	0.0181351
SAAL1	0.122886	0.0728433	0.140054	0.109664	0.132137	0.0989894	0.105927	0.0914086	0.112825	0.0902481	0.114786	0.0779683	0.108561	0.11802	0.0604964	0.0953238	0.158916	0.0833048	0.105247	0.101766	0.149695	0.122051	0.0351348	0.0855436	0.127642	0.0998108	0	0.100327	0.0771526	0.105789	0.0775053	0.142677	0.0967095	0.161386	0.0919611	0.112789	0.0899716	0.0844297	0	0.0936774	0.0932621	0.0857662	0.114192	0.108043	0.0962009	0.0866772	0.0797545	0.152922
MRGPRX3	0	0	0.00317608	0	0	0	0	0	0.00114498	0	0	0	0.00386684	0.00552819	0	0	0	0	0	0	0	0	0	0	0	0.00998421	0	0	0	0	0	0	0	0	0	0	0	0	0	0	0	0	0	0	0	0.00717678	0	0.00371433
SAA4	0	0	0.00185043	0.00218803	0	0	0	0	0	0	0	0	0	0	0.0079921	0	0	0	0	0	0	0.00221049	0	0.00810756	0	0	0	0	0	0	0	0	0.00132339	0	0	0	0	0	0	0	0	0	0	0	0	0	0	0.00507544
SAA2-SAA4	0.00995022	0	0.00302035	0	0	0	0	0	0.00237928	0	0.00186893	0.0054875	0.00464385	0.0151124	0.00260127	0.0035657	0	0.00369613	0.00187363	0.00758642	0	0.0158023	0	0	0.00532485	0	0	0	0	0	0	0.0131618	0.00273797	0	0.00505932	0.00586886	0.00368673	0.00766686	0	0	0.00855836	0	0.0104554	0	0	0	0	0.0294915
SAA1	0	0	0.00414284	0	0.00288913	0.00587114	0	0.00306478	0	0	0	0.00171214	0	0	0	0	0	0.0113731	0	0	0	0	0	0	0	0	0	0	0	0	0	0.00862009	0	0	0	0	0	0	0	0	0.00298139	0	0	0	0	0	0	0
HPS5	0.203691	0.167986	0.298437	0.207087	0.231405	0.198407	0.244168	0.253584	0.2436	0.2576	0.169544	0.163663	0.190094	0.25206	0.172605	0.269738	0.17324	0.232778	0.224813	0.218214	0.232687	0.288027	0.163379	0.347659	0.193852	0.186574	0.120147	0.181683	0.228777	0.212587	0.0942926	0.326249	0.245954	0.291617	0.148359	0.185989	0.280314	0.207689	0	0.253591	0.241298	0.228974	0.224198	0.152241	0.184193	0.169037	0.233595	0.329087
GTF2H1	0.200699	0.221152	0.286909	0.278471	0.287724	0.357141	0.186005	0.313671	0.282816	0.271283	0.222828	0.206448	0.251438	0.376003	0.364086	0.315916	0	0.306651	0.351377	0.297267	0.304626	0.285185	0.151043	0.302536	0.272402	0.255356	0.200954	0.275489	0.210585	0.228555	0.124906	0.330865	0.267202	0.280228	0.178113	0.294337	0.19771	0.231471	0	0.226502	0.245404	0.136822	0.258441	0.250713	0.208684	0.273637	0.280437	0.24879
LDHA	0.129496	0.0905433	0.140575	0.236809	0.207723	0.262965	0.326397	0.336146	0.376039	0.118376	0.2032	0.170538	0.204458	0.30522	0.129082	0.243796	0.109646	0.197847	0.452356	0.0933982	0.237227	0.211163	0.103563	0.292013	0.23987	0.131262	0	0.0798858	0.25388	0.134314	0.100223	0.290643	0.174947	0.196441	0.0532742	0.118915	0.227249	0.202075	0	0.159728	0.139255	0.0420783	0.161121	0.0749267	0.231641	0.109597	0.0936534	0.0987347
LDHC	0.0214701	0.00809356	0.0175109	0.010457	0.0126204	0.0173115	0.0110754	0.00890993	0.00566578	0.0111846	0	0	0.00317261	0	0.0024671	0	0	0	0.00352896	0.00371581	0	0.0079651	0.0205335	0.0134758	0.0159	0.00334924	0	0	0.00416787	0.00307422	0.00739646	0.0044221	0.0234786	0.00893526	0	0	0.0126019	0	0	0.00252191	0	0	0.02213	0	0	0.01666	0.00622406	0.0321354
LDHAL6A	0.0194686	0.00408025	0.0290332	0.0347863	0.0418222	0.0351165	0.0448424	0.0383421	0.0314559	0.0285342	0.0332684	0.0225485	0.0179564	0.0534424	0.00505443	0.0407627	0	0.0295577	0.0360477	0.034873	0.0409475	0.0916374	0.0139122	0.0439065	0.059467	0.0413203	0.330872	0.0398865	0.0230015	0.0162361	0	0.0451426	0.0616384	0.0355253	0.00731369	0.0347985	0.0633788	0.0176934	0	0.0187363	0.0385965	0.0392624	0.0452259	0.0356147	0.046569	0.0172091	0.0454956	0.0590169
TSG101	0.259648	0.32285	0.323267	0.283643	0.270303	0.290778	0.401761	0.31866	0.358108	0.300444	0.32858	0.269363	0.313686	0.359379	0.325705	0.390077	0	0.314451	0.292575	0.28503	0.266839	0.378303	0.296372	0.423405	0.322344	0.31877	0.120147	0.248565	0.247471	0.259334	0.249336	0.413061	0.357643	0.409153	0.365802	0.342256	0.352162	0.302595	0	0.341714	0.327525	0.286106	0.305595	0.312565	0.272355	0.307714	0.370476	0.411484
UEVLD	0.127956	0.129954	0.144028	0.172412	0.154756	0.13498	0.0780174	0.132605	0.200172	0.145005	0.127736	0.120071	0.162351	0.233388	0.121007	0.220289	0	0.191437	0.161979	0.17225	0.179921	0.197442	0.114115	0.216526	0.115829	0.136078	0	0.0940769	0.163229	0.0945281	0.046577	0.254022	0.132285	0.190091	0.084203	0.118618	0.0994358	0.0732969	0	0.171138	0.165899	0.128537	0.196448	0.0566272	0.0666058	0.150186	0.119812	0.103201
SPTY2D1OS	0.0183615	0.0393507	0.0381784	0.0494768	0.0454818	0.0348555	0.0424073	0.039735	0.0635956	0.0414897	0.0335528	0.0303409	0.0495984	0.0256416	0.0358957	0.0266687	0	0.051106	0.0448155	0.0182339	0.044107	0.046066	0.0247008	0.0759989	0.0152544	0.0131683	0	0.042608	0.019503	0.0585631	0.0109069	0.022918	0.044894	0.0796172	0.0366392	0.0541847	0.0343557	0.0904666	0	0.0400143	0.049494	0.00408215	0.0180776	0.0519559	0.0356105	0.0755462	0.0491959	0.0290615
SPTY2D1	0.0652729	0.0820968	0.114267	0.0834321	0.101775	0.0719512	0.061648	0.0943629	0.108299	0.0858361	0.0760409	0.102148	0.0556399	0.0665003	0.0672326	0.0806566	0	0.059045	0.123864	0.0973472	0.134648	0.12415	0.0846468	0.116015	0.0853364	0.0717229	0	0.0744651	0.0730595	0.0552414	0.068362	0.0768822	0.0655612	0.103283	0.0740978	0.109997	0.0723549	0.059913	0	0.098556	0.0877666	0.0601123	0.0642843	0.0800828	0.110165	0.0728821	0.089848	0.158069
TMEM86A	0.00253306	0.00473005	0.00975222	0.00480199	0.00970504	0.0119001	0	0.00343438	0.0111926	0	0.0142026	0.00371554	0.00705766	0	0.00354553	0	0	0.0067026	0.0179529	0.0177769	0.00682841	0.0188235	0.00421469	0.00606797	0.00759734	0	0	0	0.00426119	0	0.0209185	0	0.00289104	0.00420328	0.00505932	0.000684186	0	0	0	0.00638172	0.00912807	0	0.00407473	0	0	0.0126851	0.00716036	0.00279125
IGSF22	0.0120457	0.0116312	0.0282198	0.00952553	0.0100911	0.00798982	0.0147969	0.013537	0.0285917	0.0137289	0.0111908	0.00177404	0.00607127	0.029567	0.042958	0.0323598	0	0.0203069	0.0206446	0.0150885	0.0167992	0.0340209	0.0173047	0.0105962	0	0.00517247	0	0.0102859	0.0265218	0.0213786	0.00888173	0.0428736	0.0285248	0.037403	0.00607669	0.0163117	0.0233704	0.0241408	0	0.0256078	0.0331929	0.0422045	0.0475989	0.0212826	0	0.0327858	0.031674	0.110298
PTPN5	0.252308	0.294231	0.390156	0.440055	0.447551	0.334075	0.442192	0.436873	0.525146	0.414429	0.327101	0.289235	0.384311	0.561441	0.383825	0.387954	0	0.477588	0.453284	0.379919	0.470178	0.491021	0.380028	0.502111	0.334643	0.252665	0	0.338668	0.391357	0.266019	0.337215	0.530595	0.403124	0.36333	0.333208	0.383977	0.434718	0.318627	0	0.374809	0.391712	0.236483	0.369171	0.335793	0.413221	0.515316	0.467607	0.409492
MRGPRX2	0.00280713	0	0	0.00476948	0.00245435	0	0	0	0	0	0	0	0	0	0	0.00644317	0	0.00484292	0	0	0.0030613	0.00226859	0	0	0.00646529	0	0	0.00565361	0	0	0.00743826	0	0	0	0	0	0	0	0	0.010759	0.00289083	0.00377864	0	0	0	0.00552665	0	0
ZDHHC13	0.253262	0.227974	0.268509	0.151638	0.197913	0.193341	0.176946	0.23431	0.208764	0.25655	0.201487	0.200288	0.235745	0.203889	0.201361	0.191887	0.102535	0.130676	0.228435	0.16859	0.217629	0.266837	0.21892	0.267979	0.17518	0.228259	0.120147	0.172625	0.170343	0.186465	0.0904356	0.227688	0.214472	0.233599	0.182775	0.226225	0.239381	0.245563	0	0.224537	0.227696	0.189282	0.187275	0.133317	0.216738	0.144671	0.246854	0.241231
CSRP3	0	0.00134392	0.0114845	0.0102303	0.00280492	0.00672212	0.00208726	0	0.00188574	0.00842718	0	0	0.00953	0	0.00898926	0.00622545	0	0	0.00808877	0	0.00261877	0.00964428	0	0.0070834	0	0	0	0	0	0	0	0	0.00309804	0.00520144	0	0.00227372	0.00939718	0	0	0	0.0038251	0	0.00649594	0	0	0.00816198	0	0.00886372
E2F8	0	0.00230634	0	0.00192719	0	0	0	0	0	0	0	0	0	0	0.00359853	0.00393675	0	0	0	0	0	0.00308954	0	0	0	0	0	0	0	0.00384637	0	0	0.0011271	0	0	0	0	0	0	0	0.00361882	0	0	0	0	0	0	0
NAV2	2.0178	2.26082	2.29124	2.25693	2.35975	2.14268	2.29671	2.37659	2.38702	2.42485	2.22417	2.25271	2.20208	2.26424	2.49645	2.31337	1.9806	2.34641	2.12665	2.44458	2.32283	2.40871	2.37445	2.40012	2.13225	2.05016	1.65093	2.16203	2.34663	2.20761	2.17065	2.37938	2.43759	2.35909	2.24869	2.39827	2.46022	2.24473	0	2.28941	2.40526	2.38468	2.1291	2.19229	2.29359	2.80433	2.58532	2.22984
HTATIP2	0.0622477	0.0420787	0.076347	0.0610384	0.0479282	0.0328365	0.158071	0.0744408	0.093926	0.0531998	0.0514191	0.0487218	0.0517677	0.123944	0.0552894	0.0555289	0.124268	0.0558219	0.0902872	0.0508749	0.0873752	0.0515936	0.0329941	0.169259	0.0247036	0.0473947	0	0.0494517	0.0620729	0.0601978	0.0619318	0.0592665	0.0550443	0.0845857	0.00801259	0.0346067	0.0520982	0.0580308	0	0.0887525	0.078331	0.0473092	0.0534318	0.0452675	0.0547096	0.0621937	0.0592265	0.144336
PRMT3	0.204878	0.307017	0.386638	0.300031	0.364262	0.348022	0.540587	0.313702	0.362463	0.341347	0.27147	0.307569	0.330311	0.356041	0.273506	0.312007	0	0.319687	0.333343	0.309193	0.361072	0.362331	0.194658	0.421199	0.431713	0.296395	0.120147	0.279012	0.39574	0.331843	0.226913	0.328134	0.404751	0.461143	0.229973	0.288274	0.395947	0.279357	0	0.417263	0.324628	0.267408	0.336464	0.386621	0.292952	0.294717	0.30333	0.472064
SLC6A5	0	0	0.00322786	0	0	0	0	0	0	0	0	0	0	0	0	0	0	0	0	0	0	0	0	0	0	0	0	0	0	0	0	0	0.000955784	0.00917451	0	0	0	0	0	0	0	0	0.00445579	0	0	0	0	0
NELL1	0.212294	0.218251	0.257007	0.280537	0.242176	0.158525	0.339222	0.270392	0.35405	0.105192	0.145646	0.0985425	0.156063	0.207762	0.192886	0.317879	0.109646	0.313408	0.228322	0.236178	0.170793	0.230046	0.132601	0.159054	0.30974	0.247388	0.909762	0.362501	0.246896	0.291844	0.334613	0.343263	0.339412	0.206345	0.270758	0.206363	0.195224	0.313317	0	0.378785	0.315987	0.132915	0.237557	0.349776	0.242821	0.229512	0.38385	0.163531
ANO5	0.651991	0.550766	0.687042	0.674643	0.708127	0.735415	0.46953	0.682475	0.64023	0.717413	0.561932	0.644102	0.658317	0.647891	0.580863	0.707228	0.37851	0.601092	0.685316	0.626531	0.714687	0.754905	0.520521	0.760655	0.77009	0.662974	0.120147	0.74835	0.738135	0.605076	0.436027	0.825357	0.616812	0.540478	0.646405	0.676173	0.528537	0.629269	0	0.837657	0.685565	0.543696	0.686326	0.563114	0.50053	0.623393	0.626678	0.538465
SLC17A6	0.00967738	0.0184192	0.00638211	0.00602369	0.0100165	0.0111829	0.00235586	0.00451393	0.00994113	0.00560238	0	0	0.012088	0	0.012589	0	0	0.00330585	0	0	0.00329472	0	0.00640531	0	0.0185322	0	0	0.00572176	0.0139835	0.00640652	0.0189458	0.0290076	0.00933317	0	0.0186149	0.00478602	0.00234753	0	0	0	0.00339874	0	0.00381223	0	0.00435972	0.00708711	0	0.00359995
FANCF	0.0122865	0	0.0344229	0.00877877	0.0237325	0.025232	0.0412288	0.0314848	0.0248453	0.00692159	0.0323724	0.00648345	0.0163707	0.0146147	0.00513213	0.0329901	0	0.0191189	0.033249	0.0209973	0.0283645	0.0257812	0.0220641	0.0158871	0.0210278	0.0127889	0	0.00931066	0.012882	0.0131282	0.00897098	0.0110497	0.00742601	0.0179442	0	0.0220647	0.00505563	0.00687222	0	0.0214646	0.0251678	0.0107553	0.00870937	0.00725747	0.0184891	0.00871229	0.0130985	0.0399659
GAS2	0.169323	0.259699	0.29289	0.286936	0.316292	0.289685	0.145076	0.227073	0.285094	0.224627	0.257955	0.216405	0.256928	0.26214	0.253716	0.277439	0.242157	0.235867	0.295067	0.234541	0.298494	0.223596	0.261594	0.379245	0.297802	0.262647	0	0.235073	0.245119	0.256362	0.198557	0.190145	0.1954	0.27334	0.25804	0.184777	0.185561	0.191522	0	0.248378	0.242147	0.136729	0.153165	0.156195	0.167918	0.136146	0.248015	0.193802
SVIP	0.0646456	0.0718353	0.081025	0.0795539	0.057919	0.0870144	0.167113	0.104673	0.0623305	0.0725061	0.117949	0.0562869	0.0801766	0.104518	0.0478842	0.0511096	0.109646	0.0270941	0.13702	0.0633631	0.0534738	0.0936079	0.0322307	0.0902975	0.146897	0.13729	0	0.103961	0.108362	0.0651989	0.116008	0.101411	0.0948629	0.0661796	0.0302933	0.0421222	0.101782	0.0832157	0	0.0329389	0.0621903	0.0427884	0.0837011	0.0668788	0.143322	0.0868334	0.0218261	0.115037
CCDC179	0	0	0	0.00625313	0	0.00618007	0	0	0.00598453	0	0	0	0	0	0	0	0	0.00322555	0.00302609	0	0.00336817	0.0014554	0	0.00408415	0	0	0	0	0	0	0	0	0.00362585	0.00635389	0	0	0.00206237	0	0	0.00614618	0	0	0.00676829	0	0	0	0	0
LUZP2	2.07221	1.79865	1.89194	1.98045	1.86673	2.08218	2.17591	1.79581	1.77544	1.91139	2.10534	1.71457	2.03472	1.72973	1.77019	2.01017	1.7377	1.68004	2.04285	1.80045	2.22701	1.8258	2.42445	1.72078	2.33082	1.91874	1.31562	2.13698	1.92268	1.70358	1.8801	1.66512	1.94192	1.69998	1.74771	1.73558	1.99481	1.79425	0	2.1094	1.7973	1.61281	2.01833	2.1784	2.10315	2.26189	1.67568	2.02056
ANO3	0.0820275	0.0281065	0.0544391	0.0959248	0.112769	0.0619528	0.101135	0.063406	0.0601113	0.0690095	0.0607117	0.0488843	0.0499315	0.0440786	0.0338069	0.0265965	0.277	0.0383398	0.0399115	0.0777879	0.0353107	0.0433803	0.0926517	0.030166	0.0919694	0.069049	0.322478	0.113187	0.125902	0.074261	0.179184	0.0550646	0.0897549	0.0530535	0.0981598	0.033534	0.0555157	0.105204	0	0.0536838	0.0626737	0.0309991	0.0435284	0.123574	0.0631549	0.0208032	0.0644357	0.0308326
MUC15	0	0	0	0	0	0.00388153	0	0.00244635	0	0	0	0	0	0	0	0	0	0	0	0	0	0	0	0	0	0.00314566	0	0	0.00315816	0	0	0	0	0	0	0	0	0	0	0	0	0	0	0	0	0	0	0
SLC5A12	0.00953508	0	0.00213934	0.00954547	0	0	0	0.00415019	0	0.00630972	0	0	0.00412834	0	0	0	0	0	0	0.00229205	0.00216251	0.00404444	0	0	0	0	0	0.00678342	0.00885655	0	0	0	0.00488382	0	0	0.00255969	0	0.00438992	0	0.0062446	0	0	0	0	0	0	0	0.0157834
FIBIN	0	0	0	0	0	0	0	0.00629321	0.000623899	0	0	0	0	0	0.00721834	0	0	0	0	0	0	0.00690445	0	0.00651582	0.00356143	0	0	0	0	0	0.00725521	0.0123469	0	0	0	0.00129275	0.00176609	0	0	0	0	0.00524117	0	0.00968981	0	0	0	0
BBOX1	0.00563665	0.008739	0.0121912	0.00147046	0.0145579	0.0180601	0.00771847	0.0116446	0.00674178	0.00909477	0.00557656	0.0136536	0.00183669	0	0.0113587	0	0	0.00380112	0.00425783	0.00862345	0.00404842	0.00719623	0	0	0.00825493	0.0139535	0	0.0098466	0.0146314	0.0229174	0.020068	0.0149076	0.00606559	0.00912032	0	0.00418454	0.00846957	0	0	0	0	0	0.00435646	0	0.00296708	0.00729953	0.00376272	0.0078458
CCDC34	0.0570242	0.0615884	0.0825722	0.113267	0.080711	0.0715618	0.140652	0.0906412	0.0852388	0.0553456	0.0575044	0.053645	0.0607521	0.0466152	0.0489322	0.0833852	0.102535	0.0488995	0.0860342	0.070441	0.0793718	0.0624636	0.060789	0.0919773	0.0696174	0.0882362	0	0.0934363	0.0782908	0.0749828	0.0513829	0.108769	0.10486	0.0810828	0.02964	0.0678194	0.14909	0.0749996	0	0.11903	0.0576994	0.0894768	0.062923	0.0744817	0.068996	0.115426	0.0896641	0.188657
LGR4	0.328364	0.261001	0.404355	0.366404	0.307223	0.338399	0.317282	0.354987	0.319228	0.260349	0.292919	0.26828	0.2716	0.314789	0.282127	0.274781	0	0.298326	0.34626	0.312895	0.324043	0.432905	0.329813	0.330774	0.364814	0.294651	0	0.310348	0.433066	0.330268	0.329572	0.40131	0.344699	0.338889	0.32422	0.301171	0.341835	0.249611	0	0.368692	0.250159	0.321941	0.372618	0.252402	0.312252	0.290414	0.416696	0.420519
LIN7C	0.182968	0.186559	0.19543	0.122144	0.132194	0.255478	0.375846	0.212427	0.164265	0.185067	0.244061	0.199359	0.212496	0.0570002	0.0828576	0.119337	0	0.0473869	0.245248	0.0867594	0.0786221	0.209267	0.099047	0.146791	0.276265	0.197868	0.322478	0.179911	0.197912	0.0955538	0.112499	0.153004	0.169981	0.200636	0.0337588	0.134937	0.164658	0.172669	0	0.0776508	0.0748326	0.138989	0.0577029	0.17055	0.319217	0.0756417	0.0918555	0.259927
BDNF	0.0105487	0.0160863	0.00387875	0.0261531	0.0349791	0.00539719	0.0120857	0.0268423	0.014821	0.00937602	0.00487962	0.00228877	0.026504	0.0209962	0.010676	0.0070703	0	0.00757459	0.0125577	0.0038538	0.00384598	0.00839609	0.0183428	0.0258675	0.00198831	0.00499998	0	0.0176371	0.0185654	0.0253259	0.00916872	0.0325728	0.00784896	0	0.00614812	0.00473282	0.00863191	0.0235253	0	0.00314085	0.00857065	0.00987492	0.00915734	0	0	0	0.00951194	0.0132271
KIF18A	0	0	0.00731062	0	0.00251564	0	0	0.00181507	0.00462882	0	0.00430508	0	0	0	0	0	0	0	0	0	0.00196383	0.00355615	0	0.017327	0.00295314	0	0	0.00628445	0.0092602	0.00278541	0.00676583	0	0.00604336	0	0	0	0	0.00268901	0	0	0	0	0.00476686	0	0	0	0	0
METTL15	0.46649	0.495169	0.607892	0.52873	0.534232	0.629331	0.448928	0.59181	0.560396	0.588302	0.507812	0.515222	0.538088	0.534721	0.507057	0.543497	0.224759	0.564934	0.554433	0.519863	0.533134	0.594464	0.471813	0.650497	0.569897	0.492521	0.322478	0.590477	0.542032	0.578485	0.319749	0.522127	0.562871	0.537676	0.459103	0.519323	0.332974	0.431241	0	0.560424	0.534493	0.284033	0.489985	0.495061	0.50435	0.603977	0.334406	0.540542
KCNA4	0.0376358	0.012175	0.0326535	0.0266499	0.0142029	0.0160198	0.0187377	0.0334516	0.0568044	0.0110556	0.0239481	0.0220995	0.0249723	0.0331185	0.0238498	0.0335001	0	0.0442041	0.0250669	0.0370674	0.0416709	0.0490953	0.00845675	0.0189214	0.0127141	0.0318541	0	0.00923497	0.0293211	0.0420452	0.012957	0.0529	0.0261473	0.0401579	0.0223856	0.0374462	0.0263685	0.0125448	0	0.0546799	0.0188992	0.0172615	0.0293451	0.00744132	0.0323863	0.0304083	0.0259231	0.0283741
ARL14EP	0.14411	0.191023	0.156545	0.166637	0.129477	0.117904	0.257635	0.193632	0.210096	0.164763	0.147271	0.150722	0.174962	0.217099	0.138938	0.157255	0	0.104461	0.25426	0.137712	0.161479	0.163233	0.116414	0.190787	0.204125	0.156844	0	0.164757	0.146195	0.150172	0.159232	0.138966	0.130104	0.19974	0.0483176	0.123377	0.235659	0.170711	0	0.146642	0.100882	0.12827	0.125697	0.188845	0.142631	0.193446	0.110687	0.230773
MPPED2	0.0389661	0.0539223	0.0409473	0.0642594	0.0647097	0.0240846	0.043732	0.0352749	0.0410864	0.0259968	0.0374392	0.0361208	0.0326669	0.0589577	0.0434652	0.0308708	0.116188	0.0303145	0.0369257	0.0277772	0.0160899	0.0159001	0.0786424	0.0715548	0.0620126	0.0501319	0	0.06217	0.0694563	0.0549738	0.122334	0.0411964	0.0426641	0.0101825	0.0677136	0.0252784	0.0239946	0.0570683	0	0.0259152	0.0296221	0.0101173	0.0455743	0.0868418	0.0499459	0.0465278	0.0540392	0.0252057
DCDC1	0.043436	0.0747503	0.0343972	0.0557936	0.0458584	0.0649415	0.150579	0.0544491	0.0414341	0.0443901	0.0223093	0.0212349	0.0320026	0.0450804	0.0428472	0.0230307	0	0.0643687	0.0359638	0.0467636	0.0272756	0.0489675	0.0387489	0.054722	0.0242532	0.0263301	0	0.0390702	0.0587279	0.0327007	0.0213985	0.0374259	0.0469323	0.0475334	0.0122015	0.0388379	0.0286624	0.0333656	0	0.0377585	0.0358148	0.0397885	0.0484698	0.040168	0.0194918	0.0395865	0.0421119	0.405587
DNAJC24	0.167236	0.214948	0.238273	0.14915	0.182714	0.200573	0.1611	0.212209	0.19853	0.220521	0.199571	0.16408	0.177395	0.218599	0.15594	0.197032	0	0.126412	0.204475	0.191786	0.205194	0.187022	0.194485	0.243636	0.16732	0.20766	0.120147	0.126172	0.0976377	0.16154	0.124502	0.166367	0.20998	0.244271	0.214085	0.183352	0.157325	0.117896	0	0.208476	0.143447	0.121749	0.139673	0.115763	0.161429	0.173268	0.189806	0.182562
IMMP1L	0.262473	0.340904	0.327294	0.352629	0.368606	0.353267	0.206931	0.365747	0.341332	0.310247	0.329607	0.26098	0.316091	0.285369	0.295238	0.360205	0.112438	0.313142	0.288811	0.232878	0.338521	0.325594	0.320359	0.371197	0.370864	0.32064	0.322478	0.290339	0.279057	0.306407	0.257243	0.281379	0.303303	0.336293	0.244878	0.283062	0.257448	0.230793	0	0.40504	0.363628	0.1516	0.193415	0.212184	0.20683	0.312132	0.306539	0.238967
ELP4	0.49809	0.589167	0.646235	0.572309	0.598103	0.564886	0.861447	0.641389	0.609704	0.732277	0.642828	0.686398	0.58061	0.485291	0.523511	0.572765	0.570976	0.55295	0.528426	0.548252	0.649718	0.62819	0.646509	0.676277	0.689993	0.567849	0.451019	0.635453	0.479405	0.559044	0.484505	0.438378	0.630361	0.6829	0.576282	0.606239	0.770511	0.713215	0	0.67476	0.665484	0.510977	0.532246	0.673813	0.698451	0.412742	0.623152	0.913019
PAX6	0.00345094	0	0.00652072	0.0159248	0.00935148	0.00331595	0.0207385	0	0.0102674	0.005486	0.00737754	0.00185007	0.00847573	0.0161453	0.00569849	0.0072723	0	0.00990882	0.00820825	0.00184214	0.0151277	0.00756723	0.00748764	0	0.00574042	0.00847392	0	0.014518	0.00644578	0.0210629	0.0364393	0.00385607	0.0106625	0.0199342	0	0.00550228	0.00560018	0	0	0.00652496	0.009262	0.00477044	0.0184224	0	0.00498288	0.024224	0.00395067	0.00314031
AL035078.4	0.00906786	0.0105026	0.00924037	0.0200422	0.00709478	0.0152213	0.00447705	0.00877377	0.0156271	0.0148556	0.0218519	0.0116265	0	0.0246568	0.0117886	0	0	0.00568113	0.0100514	0.00205359	0.0107568	0.015437	0.0157117	0.012659	0.0200674	0.00954823	0	0.0129715	0.0111056	0.0216656	0.00579842	0.0141265	0.0161084	0.0142279	0.0102886	0.00841452	0.0207537	0.0129847	0	0	0.0248825	0.00450167	0.0176222	0.0120753	0.0133494	0.0431243	0.00393104	0.0151034
RCN1	0.0424821	0.0120079	0.0763624	0.0539515	0.0601307	0.0716177	0.103618	0.0599791	0.07028	0.0216776	0.0427613	0.0483481	0.0706176	0.09359	0.0230823	0.0737975	0	0.0908825	0.11202	0.0363944	0.057105	0.0759279	0.0187772	0.074448	0.0738526	0.0523997	0	0.0678157	0.0629952	0.0269235	0.017366	0.0622441	0.0455386	0.101428	0	0.0251697	0.0549503	0.0314337	0	0.0547513	0.0302747	0.00524117	0.0569316	0.0579383	0.059124	0.0799136	0.0306271	0.0597187
WT1	0	0.00774737	0.00132985	0	0	0	0	0	0.00110608	0	0.00241065	0	0	0	0	0	0	0	0.0023263	0	0	0	0	0	0	0	0	0	0.00963916	0.002958	0	0	0.00153218	0	0	0.00688282	0.00227959	0	0	0	0	0	0.00468887	0	0.00244967	0	0	0.00296462
EIF3M	0.254124	0.218516	0.279058	0.258713	0.271746	0.269188	0.358818	0.260902	0.346662	0.251881	0.248825	0.223425	0.244105	0.37573	0.227367	0.323138	0.335028	0.283108	0.301705	0.205175	0.296459	0.371116	0.156523	0.325921	0.317308	0.268818	0.120147	0.27567	0.274182	0.217447	0.207486	0.428657	0.243812	0.351955	0.102828	0.245033	0.312726	0.253213	0	0.370369	0.299334	0.198376	0.288208	0.221	0.238704	0.291468	0.239906	0.306611
CCDC73	0.024503	0.0175195	0.0220501	0.0720154	0.0970477	0.0361407	0.0438839	0.0398129	0.0617832	0.027019	0.0201764	0.00561545	0.01508	0.090198	0.0443371	0.0773734	0	0.055867	0.0361032	0.0207443	0.0362401	0.0654936	0.0136633	0.0612882	0.0277794	0.00140327	0	0.0146363	0.0977856	0.0181939	0.0333136	0.0581164	0.0226191	0.104631	0.00812502	0.0110772	0.0261744	0.0195279	0	0.0320074	0.0467923	0.0180261	0.082915	0.0106984	0.0129573	0.0190638	0.026741	0.0935839
PRRG4	0	0.0150161	0.00871344	0.00603808	0.00239652	0.00252911	0.00187661	0.00346055	0.000932375	0.0038754	0.00380463	0.00180306	0	0.0167439	0.00334124	0.00920153	0	0	0.00367149	0	0.00286562	0.00445633	0	0	0.00142244	0	0	0.00236	0.0137814	0.00294551	0	0	0.00483567	0	0	0.00825818	0.00376853	0.0115668	0	0.00284332	0	0	0.00479324	0	0	0	0	0.0440698
QSER1	0.46276	0.453085	0.49024	0.406152	0.40953	0.416199	0.414798	0.496175	0.434989	0.451943	0.43117	0.415521	0.46781	0.445876	0.432251	0.425516	0.367976	0.375594	0.416517	0.411959	0.499023	0.536365	0.253994	0.568473	0.445746	0.472168	0.641774	0.453541	0.365111	0.423819	0.340344	0.520654	0.401201	0.471358	0.307225	0.473219	0.471353	0.392937	0	0.435281	0.436986	0.248543	0.416281	0.386287	0.408158	0.441159	0.378176	0.491014
DEPDC7	0	0	0.00680105	0.00906114	0.00858429	0.0143522	0.0170024	0.0111708	0.00928206	0.00254	0	0.00901858	0.00484874	0.0125123	0.0113402	0.0119679	0	0.0129527	0.00302609	0.0216476	0.0152874	0.00399665	0.0074959	0	0.00995032	0.0189217	0	0.00626445	0.0037348	0.00733038	0	0.0110961	0.00638285	0.00531204	0.00563793	0.00989466	0.00616538	0.00237263	0	0.0108344	0	0	0	0	0.00912049	0.0180293	0.00388221	0.00312748
TCP11L1	0.240487	0.313421	0.340655	0.278281	0.252781	0.302081	0.306866	0.281102	0.403859	0.286938	0.326966	0.284757	0.282716	0.44402	0.320126	0.347809	0	0.381659	0.318563	0.34738	0.375095	0.395543	0.265971	0.436854	0.27111	0.248972	0	0.22064	0.286202	0.206074	0.18355	0.370166	0.282273	0.346982	0.26054	0.323706	0.357464	0.317533	0	0.314136	0.420299	0.243044	0.340354	0.201028	0.361193	0.389642	0.353484	0.392954
CSTF3	0.399104	0.375627	0.435537	0.389054	0.410598	0.43867	0.574223	0.415535	0.430103	0.409385	0.385478	0.403695	0.36707	0.50386	0.27195	0.420562	0	0.417903	0.45331	0.33648	0.398711	0.539491	0.235152	0.483098	0.372054	0.414063	0.120147	0.377336	0.562835	0.41824	0.25368	0.57827	0.345907	0.501605	0.252723	0.265224	0.412569	0.323107	0	0.344417	0.382732	0.29197	0.472683	0.371385	0.44813	0.426419	0.374155	0.706752
HIPK3	0.339976	0.402953	0.391496	0.39724	0.425907	0.412082	0.381591	0.424219	0.407819	0.392525	0.351211	0.329368	0.321506	0.414017	0.386221	0.396288	0	0.402351	0.380626	0.396164	0.379055	0.457804	0.323285	0.466637	0.384029	0.330516	0	0.28279	0.358766	0.304458	0.269348	0.445493	0.339222	0.35714	0.202974	0.454406	0.360364	0.314041	0	0.333839	0.394498	0.276893	0.363956	0.214274	0.365267	0.380076	0.394409	0.513071
KIAA1549L	0.956868	1.28339	1.19427	1.20184	1.43202	1.20169	1.31006	1.19812	1.27776	1.27425	1.27503	1.26185	1.25374	1.16019	1.12457	1.3269	0.518723	1.13833	1.2411	1.24624	1.23301	1.13321	1.37927	1.40178	1.16541	1.19689	0.836007	1.04187	1.0668	1.25281	1.10144	1.27819	1.25106	1.37626	0.805726	1.29967	1.21513	1.10998	0	1.08472	1.37998	0.979684	1.22249	1.16842	1.03027	1.10153	1.59687	1.24765
AL049629.2	0	0	0	0	0.00339063	0	0.00228258	0	0	0	0.00228151	0	0	0	0	0	0	0	0	0	0	0	0	0	0	0	0	0.00355648	0	0	0	0.00425466	0	0	0	0.002085	0.00505966	0.00637638	0	0	0	0	0	0	0	0	0	0
CD59	0	0.0205501	0.0164286	0.0158609	0.0150689	0.0121791	0.0644689	0.0162467	0.0319907	0.00887671	0.0297936	0.0235981	0.00944504	0.0335248	0.0299853	0.024537	0	0.00732194	0.0256757	0.0079084	0.0106923	0.0279373	0.0106064	0.0595848	0.00181014	0.00618515	0	0.00387618	0.0225839	0.0149408	0.0108958	0.0151067	0.0126181	0.017554	0.00964297	0.020074	0.0227031	0.0239177	0	0.0251251	0.0272513	0	0.00832652	0.033657	0.0124308	0.0128839	0.00941388	0.0573381
FBXO3	0.254743	0.204376	0.313885	0.277958	0.311748	0.357783	0.417771	0.390628	0.31447	0.256269	0.274737	0.269466	0.248697	0.324941	0.182759	0.341492	0	0.290846	0.356315	0.205494	0.240179	0.352587	0.218216	0.27208	0.303064	0.272392	0.823312	0.307667	0.382306	0.279213	0.200282	0.395374	0.288529	0.359244	0.21579	0.219061	0.285329	0.288761	0	0.223742	0.253528	0.27799	0.335595	0.245109	0.363899	0.287325	0.233102	0.344765
LMO2	0.056899	0.0523396	0.0866215	0.0476359	0.0798749	0.0516641	0.190001	0.089444	0.0940523	0.0379043	0.0761128	0.0315104	0.0780051	0.0840319	0.047625	0.0651767	0	0.0428843	0.0882004	0.0535223	0.0325932	0.0571164	0.0170033	0.0573288	0.105455	0.0720869	0	0.0722837	0.0692894	0.101433	0.0382527	0.0785285	0.0603168	0.100783	0.0412938	0.0547746	0.0377586	0.080095	0	0.0731469	0.0752505	0.0334744	0.075123	0.0652592	0.0972268	0.0397205	0.070051	0.100932
CAPRIN1	0.251508	0.217024	0.368572	0.297916	0.344889	0.374515	0.612482	0.321067	0.361877	0.307242	0.382683	0.335681	0.298699	0.375672	0.25568	0.353856	0.208559	0.297445	0.442729	0.319438	0.28974	0.412063	0.246639	0.261173	0.423333	0.21292	0.790928	0.275442	0.369262	0.272591	0.246094	0.350597	0.328083	0.351061	0.171009	0.266831	0.296936	0.363912	0	0.327429	0.303278	0.273224	0.286175	0.327896	0.397645	0.300149	0.348283	0.470731
NAT10	0.228252	0.149411	0.187482	0.176922	0.191938	0.118697	0.19015	0.247951	0.248942	0.164672	0.174088	0.147932	0.156683	0.369891	0.258114	0.245098	0	0.268693	0.219477	0.222768	0.286027	0.288096	0.134025	0.327087	0.145474	0.134436	0	0.150893	0.162316	0.159417	0.129092	0.316052	0.20075	0.162962	0.0896067	0.201355	0.215344	0.206148	0	0.232163	0.242673	0.111676	0.268517	0.169831	0.14959	0.208719	0.299281	0.315331
ABTB2	0.0247643	0.0206439	0.0244274	0.0287181	0.0216556	0.0221187	0.0168044	0.025332	0.023782	0.00576789	0.0122834	0.012681	0.00688999	0.0195992	0.0301016	0.0382518	0	0.00659962	0.00915757	0.0100729	0.0024628	0.00760748	0.0145833	0.0220468	0.0167901	0.00698282	0	0.00836266	0.0498845	0.0115274	0.0452069	0.02859	0.0153577	0.00699538	0.0322859	0.00772642	0.0137795	0.0120897	0	0.0119882	0.0156378	0.0141397	0.0153907	0.00682603	0.0172391	0.00925866	0.0439357	0.0787045
CAT	0.0093337	0.0130882	0.00577595	0.0133185	0.017029	0.00813806	0.0227671	0.0333494	0.0188284	0.00218246	0.0123871	0.00769297	0.0130202	0	0.00539065	0.0235314	0	0.00233295	0.003281	0.01012	0.0103385	0.00388074	0.0129439	0.0175216	0.00468396	0.0345077	0	0.00562851	0.00847551	0.0032656	0.0258131	0	0.0146402	0.0157078	0.0415262	0.00182266	0.00551297	0.00308455	0	0	0.0080607	0	0.0196433	0.0189778	0	0	0.017185	0.00810441
ELF5	0	0	0	0	0	0	0	0	0.00111447	0	0	0	0	0.00620252	0	0	0	0	0	0	0	0	0	0	0.0030962	0	0	0	0.0064596	0	0	0.00385607	0.000760462	0	0	0	0	0	0	0	0	0	0	0.00504535	0	0	0	0
EHF	0	0	0.00415009	0	0	0	0	0	0.0015879	0	0	0	0	0.00445684	0	0	0	0	0	0.00269684	0	0.00180459	0	0	0	0	0	0.00317353	0	0	0	0	0	0	0	0.000957604	0.00122289	0	0	0	0.00276128	0	0	0	0	0	0	0
APIP	0.217918	0.172441	0.376975	0.396968	0.271062	0.23179	0.180654	0.261778	0.324182	0.219004	0.41671	0.373156	0.187662	0.293479	0.166762	0.298559	0	0.341121	0.343728	0.220217	0.375728	0.417084	0.193723	0.265588	0.18574	0.23224	0.525105	0.273696	0.252731	0.174717	0.194418	0.33883	0.320442	0.271617	0.207833	0.275286	0.27539	0.148488	0	0.281123	0.179704	0.156068	0.304332	0.121911	0.219418	0.250114	0.200007	0.194594
PDHX	0.561396	0.567261	0.662618	0.590912	0.600765	0.612441	0.483013	0.634946	0.602368	0.624095	0.543124	0.489515	0.539904	0.572336	0.473394	0.630772	0.565524	0.541643	0.607756	0.625472	0.664534	0.725408	0.473532	0.651102	0.561367	0.485999	0.451019	0.590812	0.685245	0.463616	0.303265	0.701719	0.592987	0.519607	0.368531	0.517312	0.492996	0.475276	0	0.70145	0.609064	0.515176	0.618701	0.397907	0.495543	0.625207	0.476515	0.680495
CD44	0	0.0043696	0.0059263	0.0220969	0.0113908	0.00342766	0.00927013	0.00205406	0.0108748	0.00356398	0	0	0.00578004	0.0150723	0.00289619	0.00406498	0	0.00640482	0	0.00246016	0.00286562	0.00434766	0	0	0.00513409	0.0132952	0	0.00333723	0.0145819	0.0196193	0.00743826	0.00777672	0.0134478	0.00528206	0	0.000684186	0.00149294	0	0	0	0.00355795	0.00408215	0.00413546	0	0	0.00724534	0	0.0154726
SLC1A2	0.307752	0.400979	0.423269	0.397734	0.425878	0.278046	0.509851	0.523697	0.469198	0.466456	0.490821	0.384138	0.36712	0.402776	0.308855	0.433305	0.217871	0.248321	0.58014	0.429159	0.421932	0.58806	0.666958	0.591167	0.518558	0.38029	0.120147	0.443363	0.473712	0.459096	0.454148	0.470377	0.519299	0.346645	0.404545	0.299076	0.348569	0.422699	0	0.516712	0.419766	0.283584	0.309811	0.333289	0.366074	0.772157	0.569405	0.491665
PAMR1	0.0150474	0.0374531	0.0121053	0.0174842	0.0154915	0.010622	0.00898724	0.0149484	0.00872821	0.0120762	0.0133148	0.00630974	0.0110813	0.00917508	0.0119222	0.0126141	0	0.0243498	0.0119545	0.00724827	0.0133517	0.0236178	0.0277256	0	0.0219964	0.0108977	0	0.00357788	0.011358	0.0203381	0.0131268	0.0364759	0.0157659	0.0160752	0.0249136	0.00488887	0.0121127	0.0135241	0	0.0146212	0.00232119	0	0.00273882	0.019725	0.0147352	0	0.00712312	0
FJX1	0.0126196	0	0.0187668	0.0159117	0.0210147	0.0200891	0.0195989	0.0299808	0.0375306	0.00292206	0.00695543	0.00213046	0.00486441	0.0290419	0.00279501	0.00407203	0	0.0163272	0.041833	0.0179616	0.02216	0.0120024	0.00618313	0.02249	0.0115258	0	0	0.00437781	0.0166765	0.00308938	0.0294879	0.0262237	0.00369146	0.00415968	0.016392	0.00424477	0.0140209	0.00308455	0	0.0232578	0.0222404	0.0164348	0.0110098	0.00486458	0	0.0107298	0.0210672	0.00449823
TRIM44	0.787936	0.857254	1.01307	0.831879	0.900594	0.935743	0.954124	0.930357	1.00589	0.946099	0.905634	0.867111	0.76921	0.999252	0.964181	0.965348	0.344338	0.929581	0.993154	0.913224	1.01723	0.943834	0.867344	1.0449	0.933476	0.810257	1.37815	0.842078	0.734579	0.827635	0.686257	0.890385	0.942222	0.900782	0.663856	0.947527	0.860828	0.739855	0	0.847884	0.941993	0.778659	0.778475	0.649142	0.780191	0.993321	0.929286	1.19759
LDLRAD3	0.0145812	0.0410195	0.0698876	0.0360391	0.0526473	0.0164755	0.0554349	0.0472831	0.0454314	0.0517407	0.0410889	0.0428151	0.0141648	0.0356364	0.0320136	0.037811	0	0.0409781	0.0591511	0.0572118	0.0399088	0.0484335	0.0254654	0.0134153	0.0288324	0.0644271	0	0.0383541	0.042867	0.0613372	0.010255	0.0185052	0.0463263	0.0550194	0.0438956	0.026966	0.0316108	0.0568648	0	0.0537915	0.0365991	0.0250399	0.0429846	0.0611879	0.0390415	0.0965712	0.0539597	0.0687749
COMMD9	0.0410732	0.044481	0.071047	0.0664273	0.0410839	0.0794329	0.109228	0.101329	0.115369	0.0567192	0.0883036	0.0857043	0.0834429	0.138614	0.0703203	0.0846853	0	0.0695698	0.109965	0.0773992	0.100242	0.125425	0.0105249	0.0709232	0.0619627	0.0310137	0	0.0634563	0.0661413	0.0523285	0.0544941	0.107301	0.0621627	0.130148	0.0199154	0.0631585	0.0713074	0.059985	0	0.0948146	0.042886	0.0586649	0.0749967	0.0474417	0.0658314	0.121346	0.0901479	0.0753305
PRR5L	0.00422578	0.0163031	0.0112751	0.0241635	0.0127758	0.00789282	0.0109665	0.00890461	0.0142998	0.0178628	0.0188679	0.00519327	0.0102635	0.0189201	0.0244301	0.00594767	0	0.00663219	0.012707	0.00371155	0.00815382	0.0112188	0.0105966	0.0128465	0.0031304	0.00140327	0	0.00316459	0.021099	0.014304	0	0.0338781	0.0158039	0.0283774	0	0.0106309	0.00260254	0.010141	0	0.00514671	0.00361882	0.00477044	0.00543381	0	0.00860706	0	0.0140614	0.0456464
TRAF6	0.149072	0.0944639	0.149641	0.103577	0.150858	0.106584	0.306819	0.14285	0.142723	0.150563	0.129196	0.104302	0.107684	0.120035	0.123185	0.120124	0.124268	0.146122	0.114177	0.101834	0.13761	0.174764	0.160663	0.179857	0.184887	0.119105	0	0.237061	0.141494	0.105596	0.0791231	0.23825	0.158197	0.193302	0.135577	0.121027	0.137171	0.160525	0	0.209619	0.0933104	0.106959	0.12185	0.20773	0.164048	0.1281	0.123843	0.33298
RAG1	0.00521817	0	0.00455199	0.00732487	0.015739	0.00865724	0.00663848	0.00234131	0.0115199	0.00966598	0.00474166	0.00485229	0	0	0	0.0114392	0	0.00597238	0.00390802	0	0.00326165	0.00505929	0.00645218	0.00649853	0.00422316	0.00855772	0	0.0202497	0.00891573	0.0163966	0.0138906	0.0077629	0.0101114	0.0169929	0	0.00304915	0.00395686	0	0	0.00637876	0.00764398	0.00971807	0.0106571	0	0.0111326	0	0.00465383	0.019951
RAG2	0	0	0.000942435	0.0106287	0.0096455	0.00713971	0.0150262	0	0.00224832	0	0	0	0	0	0	0.00537703	0	0	0	0	0	0.00453206	0	0	0	0	0	0	0.00518962	0.00513434	0	0	0	0.0054609	0	0	0	0	0	0	0	0	0	0	0	0	0.00806474	0.00653072
C11orf74	0.0648942	0.103959	0.114092	0.0993379	0.0827418	0.112685	0.129136	0.119401	0.100811	0.118599	0.119683	0.0687234	0.0676496	0.0671087	0.0973602	0.0606608	0.135482	0.089223	0.0983038	0.0933445	0.0723636	0.107813	0.0534378	0.0987846	0.110424	0.0801123	0	0.0756479	0.0661318	0.0895236	0.12542	0.0733613	0.0975205	0.11583	0.019324	0.0890303	0.108293	0.0893869	0	0.142671	0.100374	0.0793411	0.0554073	0.103107	0.0908301	0.0630533	0.0639688	0.147216
LRRC4C	1.68009	1.97466	1.8421	2.11576	2.01099	1.98256	1.70406	1.72774	1.82696	1.97714	2.06924	1.67416	1.95203	1.81856	1.45078	1.69974	2.58225	1.73197	2.02847	1.97071	1.67117	1.50041	2.14665	1.79343	1.87219	1.84049	2.00486	1.89477	1.91293	1.88473	1.70947	1.56005	1.78481	1.8268	1.91316	1.53019	1.95579	1.72746	0	2.09538	1.81001	1.69345	1.64384	1.76411	1.70946	1.91993	1.87717	1.64557
API5	0.260815	0.226706	0.26559	0.221228	0.233977	0.226324	0.399499	0.274437	0.293868	0.322261	0.329286	0.286554	0.253899	0.39634	0.16659	0.318008	0	0.301316	0.331864	0.225383	0.248855	0.316047	0.24203	0.310919	0.308333	0.191578	0	0.219421	0.250713	0.24173	0.284307	0.256521	0.266763	0.227751	0.161751	0.231869	0.267769	0.254447	0	0.277653	0.210484	0.200786	0.192697	0.325872	0.329664	0.322223	0.1697	0.412192
TTC17	1.16071	1.10985	1.16262	0.977559	0.981177	0.974509	1.11402	1.08714	1.12246	1.14076	1.04891	1.19962	1.18929	1.25297	1.16095	1.12548	0.562946	1.23075	1.13321	1.05106	1.15093	1.31849	0.985375	1.35472	1.1428	1.14207	0.581641	0.962956	1.02211	0.991651	1.03412	1.22452	1.11875	1.25474	0.887757	1.15122	1.09094	1.06449	0	1.15237	1.20643	1.0968	1.2054	1.0309	0.944724	1.12074	1.17012	1.22756
HSD17B12	0.641177	0.892354	0.88535	0.929335	0.902204	0.97763	0.787111	0.85637	1.03746	1.00952	0.770247	0.848244	0.825755	0.688485	0.943787	1.10299	0.331168	0.75181	0.936728	0.877431	1.15187	0.921754	0.807784	1.14377	0.962148	0.792382	0.691589	0.824951	1.11444	0.655823	0.478371	1.03962	0.934489	0.891234	0.670572	0.93074	0.684944	0.517699	0	0.961193	1.107	0.720348	0.919664	0.653207	0.852584	1.34508	0.91975	0.983202
ALKBH3	0.20364	0.170746	0.183496	0.134888	0.151055	0.201283	0.105683	0.181118	0.150678	0.133279	0.165116	0.127974	0.163104	0.213792	0.137783	0.16666	0.0685803	0.179464	0.170742	0.191192	0.159811	0.190184	0.103163	0.207039	0.140238	0.146509	0.200954	0.186891	0.122744	0.159691	0.117357	0.229688	0.158139	0.228246	0.0818245	0.186553	0.130106	0.201021	0	0.169118	0.141703	0.163013	0.153939	0.119433	0.0755287	0.132739	0.155695	0.217492
C11orf96	0.0104782	0.027625	0.0374758	0.0216726	0.0168579	0.0122185	0.0709158	0.0314119	0.0549759	0.0220952	0.0193912	0.0211741	0.0317136	0.0681942	0.0163371	0.0412955	0	0.017824	0.0688859	0.0134306	0.0230127	0.02593	0.0371289	0.0383348	0.0295651	0.0309237	0.380687	0.0224881	0.0323619	0.0132981	0.0334484	0.0411204	0.00760677	0.0408051	0	0.0182174	0.0295126	0.01829	0	0	0.0276512	0	0.0415062	0.0635642	0.0456397	0.0899327	0.0354712	0.0602831
ACCSL	0.00915177	0	0.00380481	0.00265942	0.002406	0	0	0.00481389	0.00363991	0	0.00291658	0	0	0.00869882	0	0	0	0.0023733	0.00195922	0	0	0.00259337	0.00426049	0	0	0	0	0.006525	0	0	0	0	0	0	0	0.00141224	0.00209182	0.00463182	0	0	0.00276576	0	0	0	0	0.00429567	0	0
ACCS	0.0296482	0.0368937	0.0447996	0.022025	0.0325983	0.0331937	0.0180577	0.0488966	0.052543	0.0369318	0.0484868	0.0709313	0.0443643	0.0527611	0.0463173	0.0545698	0	0.0371993	0.0412409	0.0538552	0.0621815	0.0585781	0.0437815	0.0774253	0.0296643	0.0390398	0	0.0289913	0.0156496	0.0618772	0.0399442	0.033624	0.0569664	0.0398694	0.0651362	0.0501613	0.0517387	0.0177412	0	0.0203095	0.0692944	0.036104	0.024846	0.0185511	0.0371028	0.0237198	0.0384559	0.0181532
EXT2	0.412471	0.606085	0.535404	0.4075	0.542241	0.506254	0.36526	0.580508	0.499738	0.576409	0.473324	0.494012	0.420638	0.407226	0.579491	0.528476	0.245398	0.652121	0.549653	0.543159	0.475044	0.604021	0.439737	0.608674	0.550965	0.53312	0.642611	0.460792	0.437268	0.446309	0.404529	0.592248	0.632093	0.501707	0.448097	0.621185	0.545858	0.443559	0	0.472713	0.490364	0.425463	0.497364	0.495051	0.45489	0.53826	0.558432	0.725895
ALX4	0	0.0185415	0.00966792	0.0165142	0.00432419	0.00252464	0.00164256	0	0.0054352	0.00790831	0.00426005	0	0	0.0122962	0.00233657	0.0137195	0	0.00831968	0.00326874	0.00307982	0.00336817	0.0162439	0	0.00385149	0	0.00742794	0	0	0.00431615	0	0	0.00381236	0.00742802	0.00770091	0	0.00144565	0.00154443	0	0	0.00796907	0.00683126	0.00320601	0.00769909	0	0.00140335	0.0127115	0.00418158	0.0031445
CD82	0.0090844	0.00730052	0.0117256	0.0102046	0.00716036	0	0.0163721	0.00817336	0.00921086	0	0.00856455	0.010393	0.0164001	0.0242095	0.0164617	0.0111807	0	0.00747663	0.018149	0.0039731	0.0120177	0.0152059	0.0260213	0	0.0143464	0.00341065	0	0	0.00943457	0.00948666	0.0213152	0	0.00914718	0.0082074	0.0160179	0.0143199	0.0152895	0.0241243	0	0.0128848	0.0187215	0.0102737	0.00959947	0.00977191	0.0124846	0.0343856	0.0149865	0.0139425
TSPAN18	0.134343	0.174411	0.149203	0.155018	0.131451	0.204226	0.0624148	0.162046	0.153537	0.181632	0.219457	0.211899	0.170394	0.0944261	0.123971	0.078979	0.102535	0.201067	0.206944	0.143151	0.215088	0.285025	0.382314	0.110206	0.105156	0.127597	0	0.116408	0.131566	0.0988588	0.147448	0.127769	0.180057	0.101312	0.115114	0.209078	0.141026	0.0631531	0	0.151377	0.187546	0.146922	0.189024	0.129892	0.089131	0.124686	0.215379	0.22798
TP53I11	0.0944041	0.0962057	0.0884307	0.0533083	0.0521848	0.0841035	0.128067	0.121183	0.0974103	0.0585529	0.0892547	0.0799159	0.103979	0.103233	0.0732211	0.0252104	0	0.0726846	0.0931614	0.060793	0.0732254	0.153646	0.105064	0.0648236	0.0590229	0.054812	0	0.0382804	0.0724056	0.0822107	0.116556	0.149273	0.0863454	0.0489576	0.0143115	0.0559015	0.108029	0.106813	0	0.076244	0.0626446	0.0991666	0.09302	0.0658757	0.095772	0.20303	0.0683022	0.135321
PRDM11	0.101268	0.107372	0.110497	0.101142	0.0774745	0.0691038	0.167537	0.127793	0.129584	0.112341	0.108541	0.0839828	0.126062	0.157274	0.101815	0.064057	0	0.198466	0.0946084	0.100358	0.105656	0.166573	0.153437	0.13256	0.0663728	0.100494	0	0.0475975	0.0902753	0.104944	0.123861	0.168544	0.153513	0.141752	0.0656728	0.149153	0.134041	0.104148	0	0.115455	0.143611	0.0518664	0.0873544	0.145189	0.126956	0.22094	0.125158	0.189229
SYT13	0.160631	0.0816862	0.166171	0.138005	0.161225	0.251206	0.191027	0.132691	0.204367	0.135963	0.190117	0.127246	0.167891	0.156727	0.110147	0.136501	0	0.139665	0.293569	0.152194	0.183056	0.204547	0.0838397	0.134879	0.17924	0.123834	0	0.0733287	0.156373	0.10106	0.142841	0.0907559	0.157352	0.170251	0.111068	0.0952325	0.182429	0.112347	0	0.1224	0.143666	0.123679	0.128966	0.155598	0.146778	0.0624424	0.0843739	0.144459
CHST1	0.103252	0.0737706	0.114545	0.0953747	0.0693323	0.0514176	0.149816	0.118232	0.12389	0.0741789	0.0522794	0.0803448	0.0866929	0.0323293	0.108905	0.0982545	0	0.0656856	0.0722596	0.098943	0.0572044	0.0827149	0.0365034	0.0775582	0.091159	0.0916375	0	0.056776	0.0894898	0.0866664	0.135285	0.159863	0.087833	0.0459605	0.0475178	0.0760937	0.0626131	0.109765	0	0.0750527	0.0662616	0.0331918	0.0513497	0.0527183	0.061179	0.10682	0.115406	0.0469341
SLC35C1	0.0071096	0.0140863	0.0203573	0.0231052	0.00420015	0.0184022	0.0291112	0.0273462	0.0208469	0.010189	0.00624789	0.00508197	0.0134331	0.00717131	0.0140914	0.0345747	0	0.0189445	0.0271426	0.0115896	0.0130814	0.0111	0	0.0444564	0.00371919	0.0156188	0	0.0221775	0.0104513	0.0132092	0	0.0155493	0.00784973	0.0329962	0.015886	0.0284329	0.0174968	0.00582519	0	0.0222895	0.0129692	0.00721043	0.0040606	0.01226	0.0243254	0.0386283	0.00355144	0.0387258
CRY2	0.294535	0.272263	0.300557	0.200636	0.241706	0.253325	0.270764	0.350391	0.447589	0.241803	0.290032	0.273793	0.316713	0.318707	0.358328	0.303514	0	0.417078	0.284411	0.312088	0.38163	0.485618	0.143883	0.552926	0.335306	0.225409	0.380687	0.193682	0.372362	0.25864	0.154929	0.437448	0.332621	0.322327	0.190548	0.35492	0.310229	0.249827	0	0.259624	0.41959	0.270832	0.36426	0.200044	0.321841	0.380204	0.269868	0.273195
MAPK8IP1	0.183123	0.150165	0.221988	0.165946	0.195668	0.247109	0.363594	0.267466	0.268251	0.22312	0.210548	0.159273	0.272148	0.182225	0.156574	0.172593	0.223657	0.244367	0.320214	0.22527	0.246033	0.22105	0.22409	0.260805	0.282813	0.230583	0.531826	0.179726	0.193756	0.181429	0.191995	0.263152	0.207323	0.156244	0.103234	0.196982	0.231525	0.177584	0	0.100444	0.16047	0.149762	0.205581	0.247983	0.315363	0.277534	0.175182	0.26248
C11orf94	0	0	0	0	0	0	0	0	0.00236971	0.00339811	0	0	0	0	0	0	0	0	0	0	0	0	0	0	0	0	0	0	0	0	0	0	0	0	0	0	0.0025978	0	0	0	0	0	0	0.00488942	0	0	0	0
PEX16	0.0323181	0.0405758	0.0461258	0.0536239	0.0517091	0.0363217	0.0774469	0.101861	0.0799291	0.0362979	0.029351	0.0328774	0.0396108	0.106362	0.0855778	0.117673	0	0.0823777	0.0541614	0.0476163	0.0599621	0.0604617	0.0439799	0.0698834	0.0465994	0.0536051	0	0.00719942	0.0372627	0.0122019	0.0698472	0.0889353	0.041458	0.0393434	0.0357683	0.0264741	0.0297883	0.0482408	0	0.0432596	0.0282067	0.0728175	0.0547015	0.0405249	0.0603234	0.100917	0.0334163	0.0416944
LARGE2	0	0	0	0.00168095	0	0	0	0	0	0	0	0	0	0	0	0	0	0	0	0	0	0	0	0	0.00185022	0	0	0	0	0	0	0	0	0	0	0.000907999	0.0013935	0	0	0	0	0	0	0	0	0	0	0
PHF21A	0.791092	0.816533	1.03412	0.878832	0.860232	0.97633	1.13773	0.918968	0.919048	0.935382	0.851936	0.819263	0.717645	0.914115	0.798417	0.998488	0.466253	1.00971	0.894177	0.919903	0.83296	1.04681	0.806924	0.979766	0.975422	0.770832	0.531826	0.926948	0.848068	0.862491	0.670689	0.99121	0.877455	1.07697	0.939203	0.96079	1.07089	0.918376	0	0.917073	1.03126	0.855629	0.823323	0.991856	1.17491	1.03894	1.05164	1.2132
CREB3L1	0	0.00676004	0.00469053	0.0159005	0.0127881	0.00732892	0.0152522	0.0137331	0.010157	0.00191527	0.00186893	0.00169542	0.00784552	0.0110586	0	0.0140423	0	0.00460722	0.00118094	0.00312759	0.0158581	0	0.00486261	0.00943958	0.00726121	0.0152616	0	0.00533465	0.0150382	0.00933351	0	0	0.00416923	0	0.00607669	0.00378266	0.012369	0	0	0.0161639	0	0	0.0062579	0	0	0.0238139	0	0.0267457
DGKZ	0.424451	0.399793	0.470386	0.476796	0.426554	0.371519	0.604697	0.537646	0.646301	0.439794	0.357233	0.357731	0.5047	0.813457	0.671298	0.592212	0.278716	0.633893	0.461916	0.593831	0.560477	0.583826	0.389103	0.58739	0.477295	0.392941	0.120147	0.444131	0.384207	0.40357	0.465126	0.663397	0.557581	0.508929	0.274982	0.585763	0.582704	0.457585	0	0.401579	0.5382	0.49838	0.475913	0.428262	0.496508	0.601827	0.756536	0.544518
MDK	0.0144811	0.00923585	0.0176417	0.0427583	0.0348535	0.0237632	0.035473	0.0253506	0.0360242	0.013286	0.0110906	0.00254136	0.0148915	0.0365341	0.0287453	0.0372606	0	0.0523166	0.0218563	0.0262144	0.0478307	0.0261974	0.0158512	0.0504821	0.0189737	0	0	0.0101944	0.0271606	0.0173291	0.0194879	0.0411261	0.0248043	0.0242229	0	0.013103	0.0141767	0.00551386	0	0.00354326	0.0241705	0	0.0362052	0.0175121	0.0330225	0.0595774	0.0180227	0.00895632
AMBRA1	0.64873	0.685021	0.770834	0.857206	0.738625	0.741527	0.781456	0.887637	0.915424	0.809565	0.690106	0.714832	0.727928	0.926108	0.888033	0.926482	0.132512	0.92752	0.862774	0.885098	0.950515	0.862131	0.641449	0.941362	0.716987	0.625291	0.854305	0.642661	0.776024	0.730548	0.731616	0.893465	0.827577	0.848724	0.57228	0.727988	0.886802	0.738098	0	0.651342	0.921278	0.616761	0.859599	0.695386	0.689639	0.885496	0.845231	0.915858
HARBI1	0.0269271	0.0244828	0.020421	0.0257322	0.0260554	0.0269798	0.0206724	0.0284397	0.0317831	0.00772825	0.0185056	0.0158482	0.0438886	0.0300818	0.0347215	0.0210111	0	0.0397938	0.0216997	0.0197046	0.0151591	0.0234562	0.0104575	0.043733	0.0108157	0.00742322	0	0.00946394	0.00956829	0	0.00955664	0.0468133	0.0249547	0.0321559	0.0124955	0.0200998	0.0205989	0.0302473	0	0.0179279	0.0295373	0.0170786	0.025628	0.0146871	0.0119737	0.0558032	0.0362421	0.0737689
ATG13	0.235983	0.208332	0.287437	0.253208	0.246795	0.304099	0.270882	0.329974	0.345106	0.269965	0.216079	0.226504	0.256818	0.345418	0.281961	0.25128	0	0.269409	0.354734	0.278981	0.299802	0.384294	0.235241	0.362481	0.2976	0.219223	0	0.173328	0.259871	0.256109	0.219218	0.371135	0.321582	0.370755	0.18465	0.279654	0.309413	0.251695	0	0.227413	0.305549	0.208084	0.314307	0.183415	0.284744	0.273612	0.25598	0.264649
ARHGAP1	0.121367	0.155389	0.222642	0.219732	0.181712	0.194002	0.171957	0.205748	0.272602	0.132958	0.171703	0.167471	0.172133	0.362035	0.233233	0.183836	0	0.245577	0.183867	0.232696	0.204159	0.272983	0.194942	0.273692	0.158164	0.169423	0.120147	0.104143	0.17275	0.111647	0.11541	0.305373	0.20958	0.180094	0.140808	0.183829	0.180772	0.154832	0	0.21218	0.233288	0.147644	0.175375	0.133161	0.174456	0.249862	0.27421	0.230466
ZNF408	0.00840248	0.00824898	0.0184374	0.011004	0.00834071	0.0114657	0.0259032	0.0247407	0.0270137	0.00209812	0.0201513	0.00868717	0.0218844	0.00502855	0.0247229	0.0436096	0.0685803	0.00941508	0.0362403	0.0126671	0.0266772	0.0301757	0.0103541	0.0156953	0.0169505	0.00969851	0	0.0221207	0.0148429	0.00911685	0.00850906	0.0127886	0.01935	0.0203059	0.00830449	0.014012	0.00943548	0.0170258	0	0.0124496	0.00942513	0.0208288	0.00898259	0	0.00746073	0.00429567	0.00357639	0.0173071
F2	0	0.00286485	0.00407935	0.00491371	0	0	0.00855529	0	0.00246326	0	0	0	0	0	0.00401348	0	0	0.00170084	0.0023263	0	0	0.0020571	0	0.00946798	0.00295314	0	0	0	0.00617101	0	0	0	0	0	0	0.00178634	0.00629472	0.00337107	0	0	0	0	0	0	0	0.0152189	0.00465383	0
CKAP5	0.399108	0.48111	0.515834	0.443247	0.43674	0.484639	0.518077	0.551255	0.535045	0.501053	0.480203	0.446746	0.536002	0.56051	0.48178	0.534914	0.330444	0.518789	0.663429	0.451259	0.532846	0.601325	0.311346	0.526786	0.575543	0.375344	0	0.426848	0.603844	0.414916	0.320224	0.642353	0.537142	0.515902	0.259146	0.470136	0.530319	0.478004	0	0.380751	0.484135	0.416711	0.536988	0.355029	0.458845	0.542565	0.449451	0.541635
LRP4	0.0325361	0.0661468	0.10503	0.109	0.0544505	0.0364002	0.1999	0.173673	0.32053	0.114067	0.133944	0.109018	0.0972442	0.215679	0.0643543	0.0741757	0.0685803	0.060333	0.321383	0.171073	0.293955	0.128177	0.0328117	0.201448	0.0541588	0.0360316	0.120147	0.0567392	0.0968701	0.0721538	0.0530514	0.193512	0.125954	0.255173	0.0437056	0.111976	0.0895118	0.108778	0	0.0508251	0.0885513	0.050283	0.355378	0.116629	0.18254	0.107644	0.108986	0.103526
C11orf49	0.490018	0.668835	0.738752	0.685045	0.649383	0.626411	0.621927	0.731348	0.78309	0.731254	0.559303	0.618828	0.605621	0.803152	0.804347	0.797323	0.121139	0.796529	0.642481	0.66852	0.626004	0.789262	0.685353	0.793938	0.73868	0.672022	0.120147	0.563548	0.621786	0.532107	0.602518	0.862232	0.762088	0.798943	0.570555	0.761634	0.682076	0.625985	0	0.688685	0.670146	0.70863	0.753747	0.502176	0.64764	0.733785	0.830314	0.720786
ARFGAP2	0.158178	0.137182	0.157132	0.172742	0.150579	0.178879	0.181051	0.235659	0.265688	0.150104	0.189451	0.175565	0.19098	0.286069	0.194738	0.261757	0	0.190271	0.25798	0.190653	0.183848	0.276368	0.150503	0.247416	0.206775	0.155209	0	0.150923	0.22117	0.159063	0.152415	0.339855	0.183655	0.157894	0.0407493	0.113454	0.197375	0.143019	0	0.15357	0.124511	0.135681	0.194062	0.178358	0.238334	0.222278	0.200565	0.226166
PACSIN3	0.00436081	0.0024393	0.00891826	0.0159714	0.0139546	0.0161848	0.0187645	0.00528506	0.0238419	0.00543349	0.0037795	0.00765046	0.0122356	0.0435728	0.0154632	0.0104852	0	0.0106498	0.0218093	0.0184862	0.0294447	0.00871108	0	0.0184322	0.0242426	0.00729406	0	0	0.0207255	0	0	0.00778552	0.0165464	0	0.00685753	0.0142548	0.00280159	0	0	0.00674512	0.0235861	0	0.0155428	0.017548	0.00427544	0	0.0234134	0
DDB2	0.0334047	0.00543076	0.0448685	0.0292063	0.0201214	0.0223425	0.0348686	0.0316367	0.0290359	0.0161552	0.024827	0.0122025	0.0158067	0.0631084	0.0387166	0.0232981	0	0.021505	0.0137258	0.0222921	0.0435858	0.0183872	0.0246453	0.0776855	0.0185403	0.0350739	0	0.0183315	0.0312444	0.0274069	0.0294123	0.0448053	0.0226955	0.0347662	0.0346383	0.0255274	0.0261849	0.00216286	0	0.0393623	0.0255755	0.0210715	0.0417876	0	0.0227001	0.00422001	0.0341247	0.0295877
ACP2	0.0437976	0.0617448	0.101542	0.0448224	0.0761935	0.08007	0.0524542	0.0669519	0.148882	0.0658658	0.0501765	0.0432036	0.0767966	0.154945	0.130787	0.149287	0.145672	0.124698	0.126208	0.0884193	0.105115	0.0944889	0.0206437	0.105406	0.0815348	0.0849134	0	0.0653673	0.0927626	0.0587719	0.03831	0.0821288	0.0649877	0.0599326	0	0.083419	0.0669259	0.0460827	0	0.0701454	0.0915746	0.0480344	0.0773928	0.052906	0.0578022	0.0769566	0.110884	0.0326471
NR1H3	0.0806622	0.0952066	0.118793	0.114869	0.0974166	0.112837	0.121923	0.102144	0.168008	0.0700241	0.0492958	0.0779	0.0653229	0.148484	0.120785	0.0869547	0	0.110296	0.104948	0.0604372	0.115766	0.150203	0.0855698	0.130341	0.0764251	0.0869494	0	0.11968	0.130478	0.0536848	0.0451229	0.22076	0.11379	0.175523	0.0997961	0.116899	0.101984	0.115212	0	0.091129	0.141217	0.110634	0.136693	0.107746	0.0949295	0.160616	0.115463	0.130683
MADD	0.247039	0.264978	0.300372	0.269081	0.308839	0.339136	0.334614	0.330787	0.362246	0.275439	0.299748	0.201811	0.251032	0.331716	0.317827	0.213586	0.124268	0.288671	0.278267	0.323761	0.288742	0.352414	0.213354	0.319265	0.287883	0.234238	0.380687	0.273101	0.279277	0.284663	0.259013	0.289559	0.278507	0.294198	0.128473	0.273294	0.319017	0.209684	0	0.233993	0.288982	0.147712	0.255596	0.234317	0.324891	0.274394	0.326225	0.348688
MYBPC3	0.00565928	0.00258022	0.00167201	0.00691542	0.00297676	0.00322344	0	0.00264467	0.0103778	0.00357527	0	0	0	0.0063222	0.0064513	0	0	0.00459026	0.00664923	0	0.00544568	0.00337713	0	0.00567826	0	0	0	0	0.0093593	0	0	0	0.00230633	0.00395224	0	0.00233472	0.00338861	0.00705235	0	0	0	0	0	0	0.00363208	0.00404856	0	0
SPI1	0.0115303	0.0120101	0.0201617	0.0206768	0.0146952	0.00910015	0.0229399	0.0211627	0.0189778	0.00366748	0.00586281	0.00788527	0.00702726	0.0455764	0.0156784	0.0188048	0	0.0262756	0.0199262	0.0018948	0.0264721	0.0513042	0.00541738	0.0372439	0.0119395	0.00351063	0	0.0143364	0.0515715	0.0119317	0.0120199	0.0081269	0.00768458	0.0168882	0	0.0125505	0.0198483	0.0144616	0	0.00948463	0.00426593	0	0.0381784	0	0.00578408	0.0274535	0.0312815	0
SLC39A13	0.0362271	0.0458386	0.0503527	0.079438	0.132369	0.0828468	0.0541827	0.0700278	0.107571	0.0379799	0.0544486	0.0445012	0.0836751	0.13856	0.11137	0.102218	0	0.115632	0.0742249	0.0683782	0.106026	0.0787577	0.0311414	0.0631193	0.069272	0.0515556	0	0.0508121	0.0874691	0.0878337	0.0546864	0.0741173	0.0764277	0.059598	0.0303485	0.066141	0.0781478	0.0488911	0	0.0671181	0.082978	0.0356383	0.122146	0.017971	0.0400212	0.0606631	0.121682	0.0456952
PSMC3	0.0520767	0.0526714	0.0631067	0.0779639	0.0618892	0.0646909	0.113702	0.0664571	0.089584	0.0596586	0.0336934	0.0278421	0.0566674	0.0872571	0.064258	0.046994	0	0.0578295	0.0930301	0.0348326	0.0586683	0.0568859	0.0484889	0.0707213	0.0746848	0.0499261	0	0.0347253	0.0654131	0.0514045	0.042309	0.0407466	0.0550333	0.0315895	0.0321328	0.0268911	0.0534915	0.0402807	0	0.0203261	0.0440201	0.0584314	0.0434608	0.039074	0.047737	0.0479517	0.0752177	0.0949492
RAPSN	0.00422578	0	0	0	0	0	0.00257993	0	0.00127647	0	0	0	0	0.00587427	0.00263231	0	0	0.00985073	0	0.0034468	0	0.00229902	0.00541738	0	0	0	0	0	0.00290891	0	0	0	0	0	0	0	0	0	0	0	0	0	0	0	0.0038862	0	0.00513521	0
CELF1	0.90041	0.821466	0.85785	0.798965	0.802833	0.867895	0.713534	0.929689	0.970347	0.771389	0.839267	0.892398	0.900498	1.06885	1.13004	0.937365	0.795669	1.01562	0.843692	1.10516	0.920803	0.996497	0.872983	0.939721	0.8336	0.850308	0.120147	0.774932	0.851108	0.918144	0.719501	1.17421	0.900511	0.862275	0.865145	1.04467	0.858285	0.846019	0	0.73222	0.959779	0.726645	0.909549	0.88869	0.884876	1.0437	1.08602	0.981216
NDUFS3	0.094104	0.0984646	0.125324	0.10821	0.132274	0.146139	0.208631	0.183994	0.155999	0.0958253	0.117426	0.0649606	0.116956	0.204194	0.114245	0.137287	0	0.137025	0.220709	0.0942632	0.160759	0.120973	0.0695903	0.151492	0.111427	0.141453	0	0.12317	0.149856	0.090809	0.0973175	0.157669	0.129706	0.13501	0.0583184	0.12398	0.141626	0.108584	0	0.0664659	0.132625	0.106842	0.120162	0.127622	0.12333	0.118785	0.0970999	0.130973
KBTBD4	0.0355734	0.0111787	0.0670448	0.0681174	0.0283778	0.0480448	0.0861023	0.0512973	0.0739828	0.0423852	0.0263124	0.0317072	0.0542915	0.0929168	0.045956	0.0677731	0	0.0318145	0.0848727	0.0515782	0.063694	0.0648789	0.0465225	0.0664231	0.0405854	0.0424691	0.380687	0.0250496	0.0762952	0.0359206	0.0183499	0.0931404	0.0514818	0.0796476	0.0268739	0.032904	0.0481927	0.0425483	0	0.0502354	0.0515846	0.00927454	0.0636261	0.032332	0.0357286	0.0453607	0.0318147	0.0681642
FAM180B	0	0	0.0041635	0	0	0	0	0	0	0	0	0	0	0	0	0.0059668	0	0	0	0	0	0	0	0	0	0	0	0.00520864	0	0	0	0	0	0	0	0	0.00343472	0	0	0.00359957	0	0	0	0	0	0	0	0
C1QTNF4	0.0857321	0.125195	0.104442	0.217137	0.243935	0.16337	0.29339	0.21113	0.441867	0.11262	0.171916	0.106625	0.182937	0.319047	0.219542	0.234138	0.245398	0.242028	0.316864	0.175861	0.292993	0.213304	0.0914548	0.312435	0.179793	0.0800388	0	0.0636454	0.168758	0.110572	0.23068	0.333154	0.177293	0.204635	0.10661	0.140896	0.177628	0.182525	0	0.0762534	0.160098	0.101379	0.185314	0.15424	0.201898	0.148034	0.0633216	0.101242
MTCH2	0.196961	0.223161	0.27859	0.259932	0.285988	0.269764	0.199409	0.276729	0.334759	0.282115	0.223875	0.324139	0.229545	0.409557	0.250525	0.260053	0.154615	0.301706	0.299488	0.311537	0.379304	0.367639	0.329402	0.306035	0.280185	0.269705	0	0.176707	0.354307	0.221436	0.253464	0.376076	0.329063	0.322017	0.162602	0.31612	0.296221	0.218957	0	0.250573	0.300763	0.20104	0.258261	0.169268	0.282003	0.267618	0.285509	0.270348
AGBL2	0.0115384	0.0230942	0.0226836	0.0129398	0.0141318	0.0151712	0.0107666	0	0.0137637	0.0086268	0.00504288	0.00787324	0.00323876	0.0136275	0	0.00481875	0	0.00427506	0.0079679	0.0110371	0.00697948	0.00331604	0	0.00622416	0.00697835	0.0126084	0	0	0.0220047	0.00612305	0	0.00939949	0.00450081	0.00562489	0.00830449	0.00737021	0.00626641	0	0	0.00837121	0.00930883	0.0121059	0.0117791	0	0.00598178	0.00422001	0	0.0310391
FNBP4	0.711501	0.87914	0.833734	0.691869	0.72884	0.594039	0.55835	0.796972	0.82529	0.66603	0.626931	0.733665	0.724039	1.09715	0.851639	0.964805	0.203738	0.984237	0.729517	0.771987	0.899134	0.916502	0.579349	0.920809	0.595272	0.726394	0.310902	0.529072	0.708508	0.658376	0.562438	1.00776	0.709081	0.748151	0.48349	0.905777	0.77194	0.637043	0	0.790514	0.899892	0.43266	0.943617	0.434751	0.543875	0.740704	0.823587	0.794768
NUP160	0.410737	0.405833	0.589338	0.525963	0.573764	0.291518	0.497199	0.539136	0.623443	0.468566	0.429868	0.403727	0.427087	0.64507	0.547724	0.63104	0.203738	0.47841	0.538826	0.444378	0.580654	0.714927	0.295058	0.710346	0.441515	0.45573	0.200954	0.281758	0.582653	0.394232	0.384638	0.7189	0.587996	0.569806	0.318405	0.527532	0.609776	0.406873	0	0.556143	0.530299	0.331394	0.600563	0.292139	0.37612	0.497959	0.540374	0.5373
PTPRJ	0.600806	0.823499	1.02015	1.06738	1.08876	1.02012	0.97029	1.10062	1.21266	1.11462	0.951289	0.877047	0.965576	1.1035	1.14663	1.13256	0.372968	1.01012	0.991689	1.12954	1.2658	1.11587	1.07717	1.25865	0.854677	0.833999	1.03404	0.746593	0.844771	0.791325	0.717724	1.03429	1.10787	1.14534	0.654485	1.28291	1.14484	0.772111	0	0.817396	1.22455	0.782662	0.841011	0.798015	1.10289	1.19458	1.34327	0.879417
FOLH1	0.0101253	0.0162912	0.0135603	0.0261665	0.0265436	0.0161662	0.0150776	0.0112499	0.0116591	0.0141006	0.0142084	0.0154018	0.0197951	0.0064505	0.0134668	0.00740447	0	0.00828712	0.0147735	0.00669448	0.00935311	0.0103434	0.0222612	0.00617244	0.00374339	0.0169714	0	0.0119128	0.0265145	0.00998945	0.0338309	0.0339251	0.0149942	0	0.0509908	0.011766	0.0111892	0.00759681	0	0.00670131	0.00177172	0.013332	0.0127058	0.0243289	0.0231418	0.00672587	0.0207087	0.00616702
TRIM48	0	0	0	0	0	0	0	0	0	0	0	0	0	0	0	0	0	0	0	0	0	0	0	0	0	0	0	0.00378623	0.00199096	0	0	0	0	0	0	0	0	0	0	0	0	0	0	0	0	0	0.00342364	0
TRIM51	0	0.00230634	0.00273336	0	0	0	0.00245598	0	0.00103202	0	0	0	0	0	0	0	0	0	0	0	0.00265436	0	0	0	0	0	0	0.00422839	0.00388148	0.00377473	0	0	0	0	0	0	0	0	0	0	0	0	0	0	0	0	0	0
OR5AS1	0	0.00347802	0	0	0	0	0	0	0	0	0	0	0	0	0	0	0	0	0	0	0	0	0.0035766	0	0	0	0	0	0	0	0	0	0	0	0	0	0.00398783	0	0	0	0	0	0	0	0	0	0	0
OR9G4	0	0	0	0	0.00355478	0	0	0	0.00144187	0	0	0.00186944	0	0	0	0	0	0	0	0	0	0.00159626	0	0	0	0	0	0	0.0027602	0	0	0	0	0	0	0	0	0	0	0.00418712	0	0	0.00189261	0	0	0.00724534	0	0
LRRC55	0.0296646	0.0247431	0.0440162	0.0316618	0.0300594	0.0353361	0.0492116	0.0538245	0.0744792	0.0371572	0.0540977	0.0421718	0.0203428	0.0324397	0.0474703	0.0421976	0	0.0361077	0.0630638	0.0487589	0.0591296	0.0532286	0.0527507	0.0385252	0.0626008	0.0171615	0.120147	0.0411585	0.0369467	0.0346993	0.0281251	0.0308356	0.0494662	0.0259728	0.0122498	0.0453877	0.049254	0.041216	0	0.0428243	0.0388935	0.0129214	0.0522806	0.0296974	0.0368807	0.012681	0.0512375	0.0433708
APLNR	0	0	0	0	0	0.00236896	0	0	0	0	0	0	0	0	0	0	0	0	0	0	0.00498182	0	0	0	0	0	0	0	0	0	0	0	0.00170344	0	0	0	0.00202792	0	0	0	0	0	0	0	0	0	0	0
TNKS1BP1	0.0473273	0.0539176	0.0635791	0.0400133	0.0244222	0.0640824	0.0839691	0.0811637	0.08991	0.0335552	0.0786966	0.0431542	0.0677666	0.0713999	0.088387	0.0848842	0	0.09891	0.0725857	0.086144	0.0565869	0.0913459	0.0318478	0.143957	0.0290898	0.0527926	0.322478	0.0430782	0.0427997	0.0648968	0.0638486	0.118901	0.0715959	0.0528209	0.0429034	0.0681911	0.0730007	0.0752421	0	0.10209	0.129028	0.0102511	0.0684027	0.0290585	0.0482824	0.0336775	0.0765612	0.0736759
SSRP1	0.103857	0.0961326	0.0932374	0.0959198	0.0817104	0.109561	0.185265	0.139576	0.109462	0.087799	0.100387	0.0541788	0.117328	0.0839907	0.11303	0.0755634	0	0.0822151	0.152317	0.0875704	0.117992	0.112879	0.0851541	0.121158	0.114452	0.0984289	0	0.0617719	0.0827373	0.0820422	0.194125	0.092358	0.113232	0.0650306	0.0228414	0.0775087	0.114634	0.0943106	0	0.0847035	0.0683668	0.0854905	0.0859504	0.0577639	0.113427	0.0958784	0.13148	0.257176
P2RX3	0	0	0	0.00168988	0	0.00350127	0	0.0023093	0.00131137	0	0	0	0	0	0.00462646	0	0	0.00448115	0	0	0.007066	0	0	0	0	0.00455391	0	0	0.00514423	0	0	0.00445455	0	0	0	0.000941517	0.00242194	0	0	0	0	0.00511474	0	0	0	0.0132103	0.00299663	0.00810316
AP000781.2	0	0	0.00186171	0	0.00327659	0	0	0	0.003332	0	0	0	0	0	0	0	0	0.00414797	0	0	0	0	0	0	0	0	0	0.0109211	0	0	0	0	0	0	0	0	0	0	0	0	0	0	0	0	0.00430723	0	0	0.031433
RTN4RL2	0.0307858	0.0499356	0.0577009	0.0344199	0.0274158	0.051975	0.0677538	0.071301	0.079964	0.0401663	0.0466662	0.0406465	0.0813481	0.0711056	0.0379845	0.0644006	0	0.0859823	0.0675021	0.066742	0.0664739	0.0690401	0.0285815	0.0637	0.0478641	0.0421434	0	0.0304039	0.0476905	0.0362178	0.0921801	0.110218	0.0387373	0.00573285	0.0209004	0.0676701	0.0411234	0.0383445	0	0.0389901	0.03127	0.0141482	0.0407566	0.0346714	0.0574064	0.0569658	0.0348938	0.0631083
SLC43A1	0.0537723	0.00346482	0.00843131	0.00893236	0.010293	0.0301239	0.0388746	0.0298434	0.0168028	0.0138428	0.0197655	0.0273402	0.0156226	0.018855	0.0372707	0.0273149	0	0.052989	0.0252975	0.0428866	0.0209996	0.026566	0.0201215	0.0159826	0.0196384	0	0	0.0458344	0.0199997	0.0121626	0.0336077	0.0385987	0.0246611	0.0225002	0.0215263	0.0209298	0.0440321	0.0289183	0	0.0210986	0.0161118	0.0363951	0.0281489	0.0124323	0.0401774	0.0165384	0.0196961	0.0663294
TIMM10	0.0273392	0.0200103	0.03699	0.049304	0.0397076	0.0277597	0.0891397	0.0543226	0.0653974	0.020343	0.032946	0.0429743	0.0244406	0.0699946	0.0426467	0.0637541	0	0.0562872	0.0951644	0.0346115	0.0598128	0.0543755	0.0271196	0.0168176	0.0547024	0.0291714	0	0.0278075	0.0644339	0.0248454	0.0281137	0.0506231	0.0396397	0.0395693	0	0.0333232	0.0652428	0.0492345	0	0.0400928	0.0588982	0.0411242	0.0453087	0.0341863	0.0282231	0.0347364	0.013953	0.0356221
SMTNL1	0.00282147	0.00513292	0.00483319	0.00750413	0	0	0.00720405	0.00264467	0.0107301	0	0	0.00205482	0	0.00834703	0.00589779	0.016109	0	0.00687739	0.0136697	0.0030117	0.00487277	0.0129739	0	0.0205167	0	0.00140327	0.330872	0	0.00477733	0.00897053	0	0.0209369	0.00157678	0	0	0.00212984	0	0	0	0.0042499	0.00602781	0.00412896	0.0270876	0	0	0	0.0111412	0.00921824
UBE2L6	0.014963	0.0180981	0.0385828	0.048814	0.0386299	0.0383547	0.137799	0.0770153	0.125306	0.0704265	0.0487348	0.0446286	0.0734466	0.121855	0.035863	0.119384	0	0.0612549	0.141581	0.0400453	0.0608456	0.129884	0.0580585	0.142065	0.0821157	0.026703	0	0.0298786	0.0603395	0.0302823	0.0224017	0.0871789	0.0442556	0.0426763	0.00984421	0.0427562	0.0689406	0.0547577	0	0.0338168	0.0553508	0.0336639	0.0736661	0.0498927	0.0809683	0.0655218	0.0413034	0.067895
SERPING1	0.0607514	0.109908	0.0988387	0.0730833	0.0526335	0.073452	0.133789	0.0967245	0.099823	0.0668689	0.0705434	0.0411002	0.100286	0.163181	0.0882927	0.0650698	0	0.0660662	0.0861447	0.0874585	0.0674626	0.115552	0.0665334	0.0828585	0.0706511	0.0308675	0	0.0623025	0.0571926	0.0739774	0.0468975	0.1494	0.0854076	0.0621496	0.0564585	0.0531857	0.0961639	0.0724402	0	0.0825723	0.066921	0.0183787	0.106778	0.0205314	0.0980079	0.091012	0.083894	0.0892883
YPEL4	0.0868874	0.0902537	0.11473	0.159354	0.155245	0.148567	0.139708	0.140904	0.20979	0.0902024	0.0960002	0.0813011	0.150723	0.220937	0.131683	0.22948	0	0.166844	0.187831	0.108306	0.152269	0.201511	0.102128	0.155052	0.123153	0.106365	0.120147	0.129121	0.182616	0.126677	0.0498405	0.210669	0.139397	0.0550053	0.0696366	0.104302	0.111287	0.0712021	0	0.0511655	0.175528	0.0665459	0.143599	0.0796258	0.140772	0.271681	0.124358	0.066824
CLP1	0.0238038	0.0197302	0.0323297	0.0192867	0.0237853	0.00918927	0.0738187	0.0303002	0.052455	0.018369	0.0161174	0.0241767	0.019252	0.0116657	0.0271137	0.0309741	0	0.0336864	0.0308084	0.0257341	0.0282828	0.0344451	0.0240134	0.0388493	0.0278775	0.0108714	0	0.00285845	0.0203044	0	0.0220086	0.0291204	0.0164538	0.0693707	0.0094064	0.0156886	0.00999927	0.036433	0	0.0521577	0.0262866	0.0149283	0.0489282	0.0416165	0.0185661	0.0502436	0.0348598	0.117285
ZDHHC5	0.139398	0.0993782	0.193802	0.163702	0.126236	0.141491	0.207683	0.210237	0.21807	0.174837	0.108674	0.0989468	0.171509	0.246509	0.171129	0.20226	0	0.134597	0.224023	0.166019	0.189614	0.221155	0.146105	0.273526	0.147354	0.115918	0.330872	0.142994	0.100889	0.162261	0.11732	0.214215	0.135116	0.216834	0.0958674	0.148285	0.165254	0.176894	0	0.150895	0.174611	0.13359	0.165743	0.146257	0.121841	0.162663	0.128301	0.235744
MED19	0.0667305	0.0249422	0.0808225	0.110542	0.0361239	0.0776658	0.163907	0.10334	0.130277	0.0652832	0.0930815	0.0467947	0.094111	0.126705	0.0635086	0.104668	0	0.0928619	0.153924	0.0812925	0.112737	0.125868	0.0669943	0.103922	0.0981779	0.0355333	0	0.0945892	0.0608335	0.0383824	0.0732383	0.108595	0.073097	0.0957592	0	0.0697268	0.0916088	0.0834068	0	0.0829631	0.0650688	0.0275839	0.0173643	0.0377352	0.0512253	0.0784952	0.0651776	0.108278
TMX2-CTNND1	0.010268	0	0	0	0	0	0	0	0	0	0	0	0	0	0	0	0	0	0	0	0	0	0	0	0	0	0	0	0	0.0019167	0.0114966	0	0	0	0	0	0	0	0	0	0	0.00353568	0	0	0	0	0	0
BTBD18	0	0.0032483	0.0125841	0.0305161	0.0157875	0.00758322	0.0123344	0.011883	0.011667	0	0.0050509	0.00470272	0	0.047973	0.0115515	0.0302849	0	0.0406383	0.00634096	0	0.0219481	0.0209921	0	0.0231212	0	0.00208764	0	0	0.0438047	0.00306395	0	0.0407167	0.00332343	0.0197874	0	0.000941517	0.00530462	0	0	0	0.00538671	0	0.00650159	0.00726127	0.0038862	0.0153746	0.00427049	0.00625452
CTNND1	0.160531	0.138903	0.181294	0.158271	0.196746	0.153466	0.286333	0.200988	0.200949	0.155996	0.188133	0.156469	0.120827	0.152891	0.179858	0.16386	0.10049	0.190095	0.149903	0.157924	0.185794	0.289747	0.12413	0.264474	0.158611	0.176043	0.442625	0.142726	0.202821	0.220003	0.170149	0.249081	0.161105	0.162819	0.153204	0.177749	0.2055	0.198118	0	0.211025	0.196513	0.102877	0.137162	0.0826194	0.199055	0.175722	0.14013	0.309097
OR9Q1	0.0027113	0	0.0190597	0.0122242	0.00219063	0.0100018	0.0062506	0.00674763	0.0178527	0.00791745	0.00619099	0.00307724	0	0	0.0130683	0.00641984	0	0.0108778	0.00582116	0.004977	0.00572196	0.0144914	0.00264899	0.0212127	0.00682309	0	0	0.0109331	0.0183328	0.0182013	0	0	0.00790142	0.0358609	0.00563793	0.00945397	0.0151943	0.0193573	0	0.00772027	0.00769426	0.0161721	0.0352367	0.0058658	0.00288592	0.0249183	0.0184117	0.0161193
OR9I1	0	0	0	0	0	0	0	0	0	0	0	0	0	0	0	0	0	0	0	0	0	0	0	0	0	0	0	0	0	0	0	0	0	0	0	0	0	0	0	0	0	0	0	0	0	0	0	0
OR9Q2	0	0	0	0	0	0	0	0	0	0	0	0	0	0	0	0	0	0	0	0	0	0	0	0	0	0	0	0	0	0	0	0	0	0.00575294	0	0	0	0	0	0	0	0	0	0	0	0	0	0
OR5B2	0	0	0	0	0	0	0	0	0	0	0	0	0.00508256	0	0	0	0	0	0	0	0	0.00134177	0	0	0	0	0	0	0.00200314	0	0	0.00407668	0.00144899	0	0	0	0	0	0	0	0	0	0	0	0.00414431	0	0	0.00400731
OR5B12	0	0	0	0	0	0	0	0	0.00172015	0	0	0	0	0	0	0	0	0	0	0	0	0.00129818	0	0	0	0	0	0	0	0	0	0	0	0	0	0	0	0	0	0	0	0	0	0	0	0	0.00439559	0
LPXN	0.0784929	0.117811	0.105656	0.0809968	0.0760285	0.0856521	0.0758059	0.127537	0.129508	0.105753	0.0975093	0.110233	0.118334	0.11487	0.0815732	0.109558	0	0.118872	0.108856	0.140872	0.135747	0.118365	0.0511376	0.102244	0.133361	0.057499	0	0.0607774	0.142267	0.0929644	0.0852186	0.124128	0.086537	0.121523	0.0223399	0.100809	0.122278	0.120152	0	0.187087	0.10874	0.0998379	0.0935286	0.0455232	0.0777579	0.111146	0.101907	0.13107
ZFP91-CNTF	0.00253229	0	0.0132903	0.0103111	0.0105758	0.0140483	0.00926242	0	0.0116547	0.0126348	0.0144618	0.00772573	0.0100882	0.00665764	0	0	0	0	0.0170372	0.00840595	0.0143337	0.0108577	0.00419841	0.00885349	0.00788379	0.00243131	0	0	0.0115628	0	0.00850906	0.00461845	0.0166113	0	0	0.0125037	0.0109572	0.00494238	0	0.00728912	0.0222103	0	0	0	0.00793071	0.00362712	0	0.0187546
CNTF	0.00345094	0	0	0	0	0	0.00218654	0	0.00144951	0	0.00572948	0.00171214	0	0	0	0	0	0	0	0	0	0	0	0	0	0	0	0	0	0	0	0	0	0	0	0	0	0	0	0	0	0	0	0	0	0	0	0.0060137
GLYAT	0.0441012	0.00627851	0.0285824	0.0171164	0.0111187	0.0414031	0.031737	0.0126359	0.00820972	0.00432535	0.0170254	0.00783518	0.0239359	0.016009	0.0162578	0	0	0.0327587	0.016644	0.00898647	0.00295939	0.0566831	0.0120192	0.0325389	0.0092335	0.0291185	0	0.034871	0.00844971	0.0193163	0.0138887	0.0255148	0.0220964	0.0288359	0.0145062	0.00670072	0.0338379	0.0435512	0	0.0589916	0.012796	0.0271621	0.0284516	0.0255072	0.0188836	0.0111797	0.0162449	0.0609903
GLYATL2	0.233911	0.258417	0.258434	0.161077	0.217184	0.178598	0.246014	0.256883	0.218787	0.233784	0.232185	0.198243	0.192768	0.185642	0.16341	0.168774	0	0.17336	0.187712	0.195958	0.234427	0.264238	0.224967	0.231339	0.212269	0.188726	0	0.204462	0.17553	0.211331	0.179262	0.163689	0.259085	0.21393	0.29574	0.254926	0.263031	0.308523	0	0.429608	0.226538	0.175085	0.166238	0.176053	0.179131	0.162362	0.294652	0.207852
GLYATL1	0.00981336	0.0217882	0.0264194	0.0422111	0.0226312	0.00826617	0.0204814	0.028611	0.0300336	0.020243	0.0281288	0.0231986	0.0100099	0.0277937	0.0256856	0.00893502	0	0.0152181	0.0229139	0.0131959	0.00505228	0.0198253	0.0249103	0.0181796	0.0369438	0.0282435	0	0.0324491	0.0204323	0.0206912	0.00927231	0.0179255	0.0313539	0.0522908	0.0267247	0.0161166	0.0311999	0.0228211	0	0.064768	0.0309522	0.0482906	0.00625337	0.00757801	0.0195618	0.00483084	0.0171301	0.0172104
FAM111B	0.00752944	0	0	0	0	0	0	0	0	0	0	0	0	0	0	0	0	0	0	0	0	0.00226859	0	0	0	0	0	0	0	0.00256512	0	0	0	0	0	0	0	0	0	0	0.00233746	0	0	0	0	0	0	0.0032586
FAM111A	0.00668951	0	0.00312347	0.0050082	0.00647283	0.00545174	0.00618817	0.00790165	0.00643154	0	0	0.0176414	0.00470126	0	0.00243862	0	0	0	0	0.0106534	0	0.00612273	0.00699753	0	0	0.00282651	0	0.00249616	0	0.0109871	0	0.00575042	0.00241065	0	0	0.0100582	0.00575828	0	0	0.0106627	0.00878552	0.00577373	0.010153	0	0	0	0	0.00449823
DTX4	0.0542565	0.0431214	0.0791172	0.068797	0.1008	0.0649555	0.210101	0.0948579	0.101725	0.0770199	0.0805838	0.0520565	0.0798423	0.0331254	0.0567759	0.0860766	0	0.0355069	0.0799366	0.08425	0.0709892	0.0893863	0.0436601	0.0815883	0.0475244	0.066603	0	0.0545667	0.0701276	0.0486415	0.0425138	0.107784	0.0892554	0.0497244	0.0370348	0.0654542	0.118259	0.103618	0	0.0644408	0.0820616	0.0564653	0.0450661	0.0881424	0.119433	0.124048	0.073577	0.0854053
MPEG1	0	0	0.00112545	0	0	0	0	0	0	0	0	0	0	0	0	0.00483792	0	0	0	0	0	0	0	0	0	0	0	0	0	0	0	0	0	0	0	0	0	0	0	0	0	0	0	0	0	0	0	0
OR5AN1	0	0	0	0	0	0	0	0	0	0	0	0	0	0	0	0	0	0	0	0	0	0	0	0	0	0	0	0	0	0	0	0	0	0	0	0	0	0	0	0	0	0	0	0	0	0	0	0.00286483
OR4D10	0	0	0	0.00279477	0	0	0	0	0.00116492	0	0	0	0.00123062	0	0	0	0	0	0	0.00146497	0	0	0	0.00541424	0	0	0	0.00403558	0	0	0	0.00884668	0	0.00560747	0	0	0.0017838	0	0	0	0.00283182	0	0	0	0.00376303	0.00550486	0	0
OR4D9	0	0	0	0	0.00686408	0.00815131	0	0	0	0	0	0	0	0	0	0	0	0	0	0	0	0	0	0	0	0	0	0.00354224	0.00316067	0	0	0	0	0.00590511	0	0	0	0	0	0	0.00387836	0	0	0	0	0	0	0
OSBP	0.150879	0.203667	0.175039	0.165535	0.203053	0.150197	0.171541	0.213077	0.234977	0.169048	0.189793	0.210831	0.210791	0.196516	0.247605	0.18441	0.0961213	0.221298	0.223292	0.165402	0.229707	0.256453	0.0847496	0.256598	0.195669	0.139171	0.120147	0.159314	0.205107	0.123774	0.165545	0.293506	0.206322	0.188936	0.16679	0.223208	0.182742	0.222048	0	0.162991	0.177216	0.165769	0.20542	0.0927633	0.203091	0.204751	0.195053	0.207591
PATL1	0.0499887	0.124177	0.110923	0.0946113	0.0890674	0.105447	0.0966284	0.13424	0.103029	0.111428	0.0683982	0.0684603	0.0820664	0.136752	0.0594528	0.0866571	0	0.0707487	0.092209	0.0582555	0.109637	0.11995	0.0403899	0.124537	0.109115	0.0678482	0	0.12621	0.101059	0.0944163	0.0699225	0.109558	0.085983	0.123433	0.0479148	0.116587	0.134531	0.0896788	0	0.0513745	0.0887104	0.0205075	0.0803331	0.0886388	0.0708719	0.0569484	0.184207	0.0806071
STX3	0.260577	0.230086	0.346861	0.293816	0.370745	0.299145	0.160045	0.307685	0.387505	0.289545	0.232739	0.277882	0.27527	0.385831	0.305506	0.358486	0.102535	0.47165	0.292965	0.376519	0.438561	0.418489	0.170881	0.403114	0.182332	0.271023	0	0.235616	0.308736	0.241034	0.257831	0.359319	0.257991	0.311081	0.199894	0.29628	0.223221	0.294507	0	0.252671	0.346456	0.191588	0.324294	0.151848	0.262781	0.38406	0.365518	0.201846
MRPL16	0.0387615	0.0501614	0.0559347	0.0680239	0.0516296	0.0726049	0.130517	0.055818	0.107636	0.0514451	0.078553	0.0169865	0.0774948	0.138641	0.074077	0.124644	0	0.0565363	0.109698	0.0466052	0.0595087	0.135955	0.0325121	0.129056	0.0633429	0.0757979	0	0.0428598	0.0979395	0.050568	0.0342732	0.122086	0.0695942	0.081491	0.0597179	0.0501079	0.0766343	0.0251103	0	0.0888434	0.0659121	0.03365	0.118846	0.0438497	0.0425555	0.0620267	0.0392665	0.0701824
TCN1	0	0	0.00443091	0.00398917	0.00209665	0	0.00251116	0	0.00588001	0	0	0	0	0	0	0	0	0	0	0.00269684	0.00200574	0.00359378	0	0.0238913	0	0	0	0	0.0112633	0	0	0.0130947	0.00133454	0	0	0.00391515	0.00146887	0	0	0	0.00233746	0	0.0102972	0	0	0	0	0
OOSP2	0	0	0	0.00113091	0	0	0	0	0	0	0	0	0	0	0	0	0	0	0	0	0	0	0	0	0	0	0	0	0.0021889	0	0	0	0	0	0	0	0	0	0	0	0	0	0	0	0	0	0	0
MS4A3	0	0	0	0	0	0	0.00226264	0	0.00348575	0	0	0	0	0	0	0.00312897	0	0	0	0.00280478	0.00164613	0	0	0.00558809	0.0029934	0.0122394	0	0	0.0046127	0.00446591	0	0	0.00225257	0	0	0	0	0.00285107	0	0	0	0	0	0	0	0.00552665	0	0
MS4A2	0	0	0	0	0	0	0	0	0.00171256	0.00379196	0	0	0	0	0	0	0	0.00443097	0	0	0	0	0	0	0	0	0	0	0.00730831	0.00201255	0	0	0	0	0	0	0	0	0	0	0	0	0	0	0	0	0	0
MS4A6A	0	0	0	0	0.00333126	0.00528233	0.00523149	0.0025543	0.0052657	0	0	0	0	0	0	0.00341933	0	0	0.00555527	0	0	0	0	0	0.00252802	0	0	0.00347384	0.010083	0	0	0	0.00176448	0.00595674	0	0.00352923	0.00536937	0	0	0	0	0	0.0030957	0	0	0	0	0
MS4A4E	0.00206697	0	0.00564386	0	0.00362313	0	0	0	0.00548582	0	0	0.00198566	0	0	0	0.0115817	0	0	0.00587176	0	0.00341983	0	0	0	0.00534698	0	0	0	0.0104972	0	0	0.00401118	0	0.00386189	0	0	0.00217908	0	0	0	0.00199695	0	0	0	0	0.00362712	0	0.00367495
MS4A4A	0.00534524	0.00883127	0.00221404	0.00353763	0	0	0	0	0.00217836	0	0.00171058	0	0.00574096	0	0	0	0	0.00155903	0.00172268	0	0.00279132	0	0	0	0	0	0	0	0.00223238	0	0.0129627	0	0.00152453	0	0	0.0010048	0	0	0	0.00701493	0	0	0	0	0	0	0	0
MS4A6E	0	0	0.00281289	0	0.00904801	0	0	0	0.00114044	0	0	0	0	0	0.00203978	0	0	0.00331476	0.00143513	0	0	0	0	0	0.00276339	0.00232776	0	0	0	0	0	0	0	0	0	0	0	0	0	0	0	0	0	0	0	0	0.00403284	0.0041592
MS4A14	0	0	0	0	0	0	0	0	0	0	0	0	0	0	0	0	0	0	0	0	0	0	0	0	0.00613488	0	0	0	0	0	0	0	0	0	0	0	0	0	0	0	0	0	0	0	0	0	0	0
MS4A5	0.0291309	0.0181458	0.00996733	0.0209112	0.0115925	0.00714595	0.0109985	0.015853	0.0118201	0.00713834	0.014037	0.0131684	0.0100622	0.0237209	0.00654011	0.0116834	0.142863	0.0185348	0.0167233	0.00414157	0.0148671	0.00847466	0.00631719	0.0124973	0.00859374	0	0	0.027096	0.0309233	0.0199214	0.0198825	0.00891228	0.0038235	0	0.00617143	0.00918165	0.0169108	0.0174376	0	0.00651644	0.0088622	0.0121509	0.0092498	0	0	0	0.00404899	0.0210764
MS4A1	0	0.00433567	0	0	0	0.00268441	0	0	0	0	0	0	0	0	0	0	0	0	0	0	0	0	0	0	0	0.00140327	0	0	0	0	0	0	0	0	0	0	0	0	0	0	0	0	0	0	0	0	0	0
MS4A12	0	0	0	0.00260477	0.00275999	0	0	0	0	0	0	0	0	0	0	0	0	0	0.00297251	0	0	0	0	0	0	0	0	0	0	0	0	0	0	0	0	0	0	0	0	0	0.00521097	0	0	0	0	0	0	0
MS4A13	0	0.00659997	0.00963409	0.101543	0.0529905	0.0114823	0.00610066	0.0239086	0.0703147	0.0086195	0.00477219	0.00230748	0.0027124	0.0648012	0.0234857	0.0641818	0	0.0683017	0.023235	0.0119045	0.0255264	0.0441296	0	0.0318433	0.00716801	0.00342432	0	0.00506951	0.0858123	0.00789747	0	0.0433863	0.00918931	0.0354861	0.00505932	0.00769469	0.0256254	0.00616694	0	0.03332	0.0573932	0.00553907	0.0609203	0	0	0.0143073	0.0449433	0.0085888
MS4A8	0	0	0	0.00216689	0	0	0	0.00430455	0	0	0	0.00593722	0.00250376	0	0	0	0	0	0	0	0.00432555	0	0.0140722	0	0	0	0	0	0	0	0	0.00508926	0.00182463	0	0	0.000653387	0	0	0	0	0	0	0	0	0	0	0	0.00488879
MS4A18	0	0	0.00118019	0.00419288	0	0	0	0	0	0	0	0	0	0	0	0	0	0	0	0.00219405	0.00449018	0.00182454	0	0	0	0	0	0	0	0	0	0.00414312	0	0	0	0	0.00147652	0	0	0	0.00284152	0	0	0	0	0.00429567	0	0.00427608
MS4A15	0	0	0.00116109	0	0.00503201	0	0	0	0	0	0	0.00440516	0	0	0	0	0	0.00170084	0	0.00277664	0	0.00126168	0	0	0	0	0	0	0.00283087	0	0	0	0.00188617	0.00386189	0.0132524	0	0	0	0	0	0	0	0	0	0	0	0	0
MS4A10	0	0	0	0	0	0	0	0	0	0	0	0	0	0.0061532	0	0	0	0	0	0.00808893	0	0	0	0	0	0	0	0	0.00818427	0	0	0	0	0	0	0	0	0	0	0	0	0	0	0	0	0	0	0.00603279
CCDC86	0.0119799	0.005254	0.0167909	0.00477565	0.00656422	0	0.00864744	0.0112237	0.00911869	0.00700845	0.00722104	0.00165808	0.0148751	0.0109575	0.00430647	0	0	0.00972092	0.0241119	0.00868086	0.0066548	0.0108797	0.015595	0	0.0110964	0.00552584	0	0.00295774	0.0068366	0	0	0.00397703	0.00189896	0.0116469	0	0.00424198	0.00398881	0	0	0	0.0182653	0	0.0135367	0	0.00364203	0.00624519	0.00305885	0.00911815
PTGDR2	0	0	0.00102913	0.00224586	0.00230095	0	0	0	0.00111561	0	0	0	0	0	0.002183	0	0	0	0	0.00312133	0	0	0	0.005002	0	0	0	0	0.00214826	0	0	0	0	0	0	0	0.00280618	0.00394486	0	0	0	0	0	0	0	0.00443132	0	0.00376525
ZP1	0	0	0.00176734	0.00224586	0	0	0	0	0	0	0	0	0	0	0	0	0	0	0	0	0	0.00214402	0	0	0	0	0	0	0.00225787	0.00787095	0	0	0	0	0	0	0	0.00665304	0	0	0	0	0	0	0	0	0	0.0124615
PRPF19	0.171757	0.258054	0.252065	0.145135	0.2005	0.23799	0.41901	0.265243	0.274128	0.248476	0.263096	0.220216	0.293667	0.220956	0.185955	0.166715	0.176805	0.174493	0.384622	0.168065	0.209486	0.315142	0.147282	0.260705	0.326804	0.215989	0	0.256637	0.242156	0.106171	0.240628	0.324094	0.274412	0.266324	0.152879	0.176773	0.218005	0.237335	0	0.237824	0.169915	0.139746	0.231851	0.249564	0.392669	0.23281	0.133741	0.27318
TMEM109	0.0251416	0.0265774	0.030267	0.020706	0.0222095	0.0315409	0.0642971	0.040135	0.0357839	0.0286567	0.0198961	0.0221757	0.0269253	0.0573042	0.0355629	0.0310305	0	0.0287656	0.0491265	0.0462713	0.025271	0.0553839	0.0154447	0.0689521	0.0525472	0.0132549	0	0.0248992	0.0318321	0.0393706	0.0348411	0.0894759	0.0454142	0.0434722	0.00706704	0.0287469	0.0204267	0.0139571	0	0.0238392	0.0159546	0.00425171	0.063844	0.0184967	0.0461785	0.0190621	0.017693	0.0269395
TMEM132A	0.123848	0.0733731	0.156483	0.145133	0.154149	0.154427	0.379665	0.17657	0.222762	0.10315	0.172654	0.122402	0.203999	0.347984	0.127684	0.1555	0.0961213	0.187518	0.238373	0.133904	0.199055	0.148209	0.114676	0.130528	0.172499	0.107139	0	0.120193	0.122402	0.146381	0.192336	0.221133	0.139081	0.231777	0.0908484	0.0870255	0.203188	0.129638	0	0.171842	0.137027	0.0562243	0.167234	0.0929959	0.180832	0.0631263	0.0881494	0.148693
SLC15A3	0.0027233	0.00374133	0	0	0	0	0	0.00159069	0	0	0	0	0	0	0.00319605	0	0	0	0	0	0	0	0.00519385	0	0.00134468	0	0	0	0.00256297	0	0.00554856	0	0	0	0	0	0	0	0	0	0.00437118	0	0	0	0	0	0	0.00359995
CD6	0.00676052	0.00917343	0.0114111	0.00985992	0.00511635	0.00364892	0.00705343	0.00647016	0.0178339	0.00619759	0.00209036	0	0.00185787	0.111558	0.0183843	0.0234206	0	0.0117928	0.00349721	0.00889383	0.00435002	0.0402383	0.0118768	0.0189998	0.00970896	0.0176246	0	0	0.01942	0.00314507	0	0.0588953	0.00349512	0.00679923	0.0120478	0.00910999	0.0052735	0.0174891	0	0.00917418	0.00913075	0.00829956	0.0396317	0.007475	0.00342248	0	0	0.097937
CD5	0.0023967	0	0	0.00680103	0	0.00289263	0.00283045	0	0.00567382	0.00292206	0	0.00270921	0	0.0403507	0.0104301	0.0164116	0	0.00933737	0	0.00537417	0.00624105	0.0189321	0	0.0427653	0	0	0	0.00574728	0.0148762	0.00389336	0	0.0119743	0.00447211	0	0	0	0	0.0107933	0	0	0.00268069	0	0.010463	0	0	0.00882138	0.00502271	0.00601366
VPS37C	0.0832415	0.0985296	0.0987996	0.0807655	0.0819186	0.0985171	0.0779788	0.070792	0.119395	0.0794018	0.0817624	0.0682047	0.0857536	0.324085	0.101295	0.0738389	0.0685803	0.112115	0.0995481	0.100521	0.109462	0.128181	0.0663162	0.11606	0.0567052	0.0414092	0	0.0583267	0.0557833	0.0796355	0.07543	0.154833	0.111767	0.0996829	0.0655723	0.118432	0.113096	0.0818982	0	0.0900115	0.136066	0.0256315	0.0935092	0.0384416	0.0873455	0.0631375	0.164688	0.133056
PGA5	0	0	0.00246624	0	0.00315864	0	0	0	0	0	0	0	0	0	0.00162647	0	0	0	0.00307963	0	0	0	0	0.00558809	0	0	0	0	0.00282731	0	0	0	0	0	0	0	0	0	0	0	0	0	0	0	0.00276977	0	0	0.00501537
VWCE	0.0587145	0.0172953	0.0495104	0.0463616	0.0427801	0.0244271	0.0462114	0.0717744	0.0829862	0.0393515	0.07312	0.0740194	0.0459972	0.120588	0.139213	0.101676	0	0.154574	0.0650519	0.0698439	0.0955679	0.0619496	0.0442007	0.0833296	0.0198133	0.0468846	0	0.020473	0.0451228	0.050108	0.0353771	0.0679828	0.0669504	0.0896079	0.0289026	0.0739852	0.0580917	0.0310656	0	0.0989305	0.089045	0.0475208	0.103403	0.035171	0.0292863	0.0605914	0.112866	0.0832424
DDB1	0.197988	0.187799	0.324973	0.24006	0.264813	0.294941	0.420973	0.406014	0.38843	0.227532	0.233965	0.267543	0.318599	0.386791	0.33796	0.326973	0	0.347553	0.41873	0.274146	0.291544	0.377665	0.215757	0.276548	0.313205	0.205831	0.200954	0.236441	0.275097	0.238818	0.216648	0.39873	0.322642	0.26603	0.126029	0.289112	0.229735	0.249882	0	0.203133	0.23949	0.195154	0.343271	0.266559	0.270358	0.325258	0.277084	0.316417
TKFC	0.0218585	0.0355248	0.0329433	0.0348572	0.0173592	0.0324219	0.0356732	0.0384038	0.0380665	0.0146395	0.0263288	0.0151846	0.0417397	0.0693011	0.0283675	0.0419842	0	0.0318357	0.0518203	0.0267355	0.0237044	0.0621716	0.0204061	0.040928	0.0371198	0.0289339	0	0.00654703	0.0409108	0.0195244	0.0145153	0.0567256	0.040205	0.0167376	0.00516373	0.0256719	0.0117283	0.024176	0	0.0229111	0.0284971	0.0152703	0.0543059	0.0161429	0.0235591	0.0307676	0.00779739	0.0125561
CYB561A3	0.0123085	0.025874	0.0243186	0.0421369	0.0575043	0.0257249	0.0177978	0.0478515	0.0751111	0.016254	0.0249852	0.0328613	0.0144239	0.0861424	0.0369632	0.0556447	0	0.0600954	0.0200024	0.0586073	0.0548566	0.0377156	0.00820944	0.0780916	0.0259075	0.0237212	0	0.00774112	0.0556937	0.0255646	0.0320375	0.0549078	0.0359462	0.0293846	0.00742276	0.0316341	0.0334551	0.0625726	0	0.0245755	0.0515833	0.018352	0.0274109	0.00433571	0.0168464	0.0240557	0.0440101	0.0296811
TMEM138	0.0319334	0.0748756	0.0921259	0.0557859	0.0657099	0.0374585	0.0565108	0.0971544	0.117526	0.0629192	0.0577788	0.0766194	0.0643476	0.142936	0.0920606	0.105942	0	0.0883369	0.0547792	0.055892	0.0890015	0.111805	0.0395459	0.0523389	0.0514033	0.0262236	0	0.0363302	0.0496192	0.0503592	0.0270785	0.0872057	0.0697844	0.077172	0.02488	0.0436027	0.0625017	0.0419574	0	0.0610265	0.0737303	0.0353394	0.0531139	0.0254856	0.0458896	0.0593347	0.0891921	0.0727111
TMEM216	0.0251682	0.0144576	0.0375824	0.0388436	0.0243937	0.0200926	0.0741	0.0578614	0.0431413	0.0303484	0.0240351	0.0214134	0.0466022	0.0685881	0.0659501	0.0576592	0	0.0409663	0.0573607	0.0333872	0.0457146	0.0290562	0.0279439	0.0333392	0.0318909	0.0193536	0	0.0402644	0.036003	0.0301087	0.0250203	0.0388091	0.0253321	0.023791	0.0157911	0.0299673	0.0354544	0.021754	0	0.040628	0.0317899	0.0262387	0.0276202	0.023067	0.0349096	0.0106911	0.0444575	0.0510291
CPSF7	0.273412	0.258487	0.287901	0.264636	0.280014	0.295187	0.299636	0.322237	0.304092	0.265541	0.278954	0.204766	0.325214	0.368038	0.296949	0.254112	0.135157	0.289203	0.350399	0.260307	0.335403	0.395849	0.118558	0.297913	0.284833	0.242388	0.380687	0.224763	0.232473	0.285694	0.214396	0.331305	0.274669	0.30212	0.153705	0.239694	0.295813	0.248837	0	0.263786	0.252838	0.209981	0.272578	0.230094	0.275404	0.269993	0.224596	0.354177
AP003108.2	0.222565	0.22247	0.291025	0.278517	0.277924	0.173291	0.227811	0.317492	0.331751	0.287891	0.230746	0.276597	0.286691	0.261905	0.42138	0.360153	0	0.288703	0.305687	0.347071	0.30125	0.338963	0.311541	0.337524	0.193936	0.19847	0	0.144035	0.258935	0.207549	0.15335	0.407537	0.331591	0.355406	0.301442	0.272958	0.306167	0.28385	0	0.239131	0.326074	0.163876	0.317807	0.233275	0.260169	0.23931	0.422516	0.434758
PPP1R32	0.0147614	0.0188658	0.0122549	0.0119895	0.0170532	0.00411819	0.00183465	0.0177622	0.0215584	0.0132814	0.0026255	0.0135093	0.00887772	0.0204245	0.00549807	0.028849	0	0.0166287	0.0119015	0.00862459	0.0229319	0.0223418	0.00784347	0.0419987	0.00199005	0.00408334	0.330872	0.0156582	0.0131852	0.00893351	0	0.0513922	0.0106208	0	0.00563793	0.0123557	0.00630814	0	0	0.0214707	0.0220706	0.00606758	0.0197948	0.0138483	0.0134546	0.0169044	0.00995582	0.0141208
LRRC10B	0	0	0.0036725	0	0.00212401	0	0.00893124	0.00529602	0.00810477	0.0037554	0.00382825	0	0	0.00814168	0	0.0077702	0	0.0193312	0.00210302	0.00279116	0.00471033	0.00369843	0.00410731	0.00768141	0.00544904	0	0	0	0.0116536	0.00862326	0.00888173	0.0108644	0.00312419	0	0	0	0	0	0	0.0126361	0.00510682	0	0.00446623	0.00491123	0	0.0180725	0.0205704	0.00556724
SYT7	0.126787	0.135263	0.146663	0.130507	0.120068	0.141602	0.249833	0.212329	0.202099	0.197358	0.187605	0.102613	0.24157	0.188592	0.192849	0.0979044	0	0.202899	0.170942	0.196742	0.161233	0.263839	0.178538	0.28982	0.181	0.15438	0	0.110993	0.178179	0.126182	0.238915	0.229034	0.216617	0.144032	0.087368	0.177043	0.188749	0.223502	0	0.16568	0.117256	0.20942	0.139391	0.126373	0.182535	0.283712	0.181464	0.277289
DAGLA	0.0961851	0.0901096	0.12532	0.120935	0.0737956	0.0899468	0.107	0.152435	0.225236	0.128134	0.117386	0.0867426	0.126781	0.26125	0.143952	0.137962	0	0.247506	0.14773	0.13654	0.158069	0.18483	0.131263	0.155535	0.0894332	0.0602581	0	0.0430402	0.124544	0.0912566	0.0983174	0.151684	0.165025	0.154053	0.0524383	0.123605	0.138925	0.139573	0	0.107974	0.13857	0.0576931	0.167864	0.0800609	0.11353	0.183417	0.201623	0.124409
MYRF	0.016596	0.0348658	0.0252883	0.0182356	0.0225923	0.0133094	0.0216253	0.0314074	0.0193975	0.00736834	0.0160641	0.0382809	0.00714038	0.0138354	0.00718118	0.0373243	0	0.0229379	0.0146709	0.015756	0.0203847	0.00655269	0.0292654	0.0126281	0.017222	0.0241088	0	0.0164067	0.0172572	0.0212769	0.0130744	0.0346935	0.0158519	0.0102077	0.0168056	0.00684822	0.0162243	0	0	0.0190985	0.00256655	0.00826212	0.00752965	0.0160536	0.0130843	0.00708711	0.0235271	0.0263013
TMEM258	0.0299723	0.0434065	0.0857706	0.175071	0.125639	0.0679688	0.164982	0.0983493	0.115319	0.037713	0.0356839	0.047974	0.0518203	0.161527	0.0564439	0.0989635	0	0.0489947	0.142383	0.059419	0.0707382	0.0681379	0.0323818	0.102739	0.0959365	0.0585606	0	0.0514323	0.168348	0.0467224	0.0811635	0.0893492	0.0556214	0.128332	0.00617143	0.0422178	0.0879235	0.0570058	0	0.0559797	0.0634716	0.046122	0.0918863	0.0707449	0.115143	0.0901147	0.0341026	0.0772727
FADS2	0.109131	0.189929	0.123007	0.0905843	0.144389	0.0556112	0.158829	0.181841	0.16047	0.107198	0.11936	0.0468351	0.0921298	0.17889	0.154169	0.233827	0.121139	0.240888	0.149922	0.125031	0.149482	0.191483	0.0395794	0.159942	0.11618	0.0573157	0	0.10186	0.167053	0.111154	0.103848	0.270285	0.160689	0.177384	0.0534661	0.082164	0.152561	0.116201	0	0.0767701	0.169651	0.102155	0.324423	0.0716208	0.184554	0.469181	0.188987	0.165833
FADS1	0.129693	0.159876	0.183484	0.102619	0.101637	0.0928159	0.235546	0.288379	0.264168	0.221656	0.166603	0.155	0.172653	0.112154	0.241903	0.281139	0.0685803	0.233723	0.175018	0.13269	0.204635	0.369125	0.115114	0.262138	0.138604	0.0681527	0	0.145883	0.175563	0.148201	0.135804	0.338867	0.219226	0.265245	0.0877919	0.154256	0.240834	0.241536	0	0.141939	0.192117	0.126665	0.324745	0.121438	0.234324	0.48001	0.28518	0.431877
FADS3	0.130817	0.153971	0.193111	0.220353	0.165639	0.143561	0.224016	0.249005	0.291915	0.10657	0.10074	0.124387	0.165737	0.495687	0.291297	0.367597	0.112438	0.354957	0.184177	0.169683	0.215571	0.231832	0.100679	0.280754	0.147748	0.122296	0.330872	0.127664	0.171714	0.167351	0.233455	0.339353	0.245026	0.212662	0.0810609	0.167075	0.210158	0.196402	0	0.20554	0.211215	0.224209	0.322239	0.0480456	0.148493	0.35602	0.230064	0.145618
RAB3IL1	0.0157273	0.00682875	0.0291987	0.00464648	0.0121614	0.0179787	0.00907151	0.0192335	0.024557	0.0209744	0.0283253	0.0214954	0.0277586	0	0.0215259	0.024595	0	0.0170346	0.0193396	0.00676315	0.0137872	0.0130623	0.0134124	0	0.0186187	0.00473007	0	0.0159968	0.0114357	0.0109372	0.00646236	0.0221689	0.0167464	0.00515473	0.0144503	0.00696692	0.00287593	0.00905608	0	0.0186419	0.0180555	0.00412896	0.0115681	0.013225	0.0220716	0	0.0148435	0.0263659
BEST1	0.0059466	0.00599377	0.00219685	0.0161315	0.00548233	0.023892	0.0117178	0.00804223	0.00960609	0.00970123	0.00709985	0	0	0.0112936	0.00469491	0.00950265	0	0.0190949	0.0084586	0.00797865	0.00806428	0.00472646	0.00539555	0.0303399	0.00968775	0	0	0.0153311	0.00540826	0.00333138	0.0208191	0.0190493	0.00820451	0.0248269	0	0.00675355	0.00458718	0.00358323	0	0.00469928	0.00218773	0	0.00409562	0.00319691	0	0.0230545	0.0296984	0.0377337
FTH1	0.477853	0.498768	0.473716	0.825269	0.627882	0.70885	1.3718	0.942392	1.00592	0.443369	0.493158	0.382305	0.808279	1.00351	0.62747	0.838412	0.366537	0.849686	1.05318	0.543172	0.837672	0.646015	0.616757	0.870678	0.632437	0.428756	0.581641	0.559354	0.835715	0.515055	1.04975	1.01525	0.715804	0.649118	0.428101	0.366208	0.958825	0.73078	0	0.631362	0.630671	0.430692	0.824732	0.588451	0.658746	1.02324	0.405413	0.834193
INCENP	0.0279518	0.0259455	0.037863	0.0260211	0.0338766	0.0377954	0.0150344	0.0323957	0.0505903	0.0143728	0.0289083	0.0169857	0.0321195	0.0726922	0.0603918	0.0262349	0	0.0206721	0.0410242	0.0659453	0.0363873	0.0579249	0.0440361	0.0771328	0.0253101	0.0189648	0	0.0158868	0.0360204	0.0271198	0.0138537	0.0536336	0.0448843	0.0270067	0.0484553	0.0585107	0.0466538	0.0278209	0	0.0471195	0.0377978	0.0124285	0.0438634	0.00459641	0.0231764	0.0492993	0.0303115	0.0898944
SCGB2A1	0	0	0	0	0	0	0	0	0	0	0	0	0	0	0	0	0	0	0	0	0	0	0	0	0	0	0	0	0	0	0	0	0	0	0	0	0	0	0	0	0	0	0	0	0	0	0	0
ASRGL1	0.172045	0.134546	0.191458	0.154045	0.153634	0.0875971	0.180474	0.163227	0.278427	0.150772	0.134338	0.13616	0.159906	0.299242	0.174481	0.188723	0	0.209298	0.234228	0.173401	0.189319	0.24752	0.107004	0.257557	0.140313	0.111041	0	0.108961	0.145723	0.111425	0.114635	0.198823	0.169134	0.19903	0.0905233	0.182941	0.164783	0.141348	0	0.259392	0.199233	0.0611136	0.219955	0.0810649	0.198109	0.239839	0.233115	0.306545
SCGB1A1	0.00883222	0	0.0121393	0.0185039	0.00749688	0.0110444	0.0244033	0.00904457	0.0159359	0.0146079	0.00894929	0	0.00530926	0.0206628	0.0288032	0.00800415	0	0.0220678	0.00778219	0.0157864	0.024121	0.0136768	0.0108231	0	0.0029934	0.00317808	0	0.0114935	0.0111804	0.00288305	0	0.0179552	0.00940815	0	0	0.0149492	0.0132974	0.00328197	0	0.00751844	0.0119916	0.00448963	0.00479899	0	0.00526777	0.0192396	0.00358684	0.047129
AHNAK	0.0134638	0.0107141	0.032949	0.0383208	0.00881953	0.013165	0.0175415	0.0208084	0.0507465	0.0116484	0.0157003	0.0228549	0.0271219	0.0320997	0.0565864	0.0149859	0	0.00458247	0.0221766	0.0152679	0.0217602	0.0261927	0.0171553	0.0201589	0.0176105	0.0114217	0	0.0299546	0.0516273	0.0300805	0.0146358	0.0206684	0.0250323	0.0243583	0.00721085	0.0116165	0.0277163	0.00197924	0	0.0113519	0.0297685	0.0241522	0.036583	0	0.00886412	0.0374034	0.00897198	0.121343
MTA2	0.0355521	0.0273909	0.0151515	0.0139376	0.0164053	0.0219099	0.0502238	0.0199367	0.0282536	0.00927981	0.0172111	0.0223898	0.00947274	0.0198792	0.033235	0.0243427	0	0.0399275	0.0198363	0.0265306	0.0283992	0.0279903	0.00999148	0.0346891	0.0147142	0.00618515	0	0.0263019	0.0310564	0.0100044	0.00854538	0.0239154	0.0138992	0.00758503	0	0.0142762	0.0217663	0.0284348	0	0.0292366	0.0161984	0.0149897	0.0360564	0.0312045	0.0521956	0.0447707	0.00402556	0.0426071
EML3	0	0.0111987	0	0.00571669	0.0026386	0.00339794	0.00155739	0.0107707	0.0123063	0.0037718	0.00605558	0	0.00374722	0.0159329	0.0122993	0.00384061	0	0.0106122	0.00110392	0.00216552	0.00167949	0.0105954	0.0276133	0.00651582	0.00934024	0.0069983	0	0.00485197	0.00938838	0.0215161	0.020132	0.0157464	0.0108804	0	0.00656362	0.00731671	0.0152272	0.00475905	0	0	0.00712141	0.0258634	0.0213092	0	0.0103337	0.00422001	0	0.0233002
ROM1	0	0.00338052	0	0	0.00256519	0.0115853	0	0.00511172	0.00515131	0	0	0.0034249	0	0.00913983	0	0	0	0	0	0	0.00432831	0.00157006	0	0	0	0	0	0	0.00334051	0	0.0131049	0.00956896	0.00420818	0	0	0	0.00472473	0.00402862	0	0	0.00546393	0.00662769	0	0	0.0136963	0	0	0
B3GAT3	0.109357	0.137138	0.161638	0.261906	0.266235	0.201936	0.335136	0.260223	0.389172	0.157078	0.13987	0.128684	0.270631	0.462188	0.233789	0.336066	0.135157	0.352193	0.327414	0.21688	0.278254	0.261761	0.136201	0.206542	0.221511	0.143761	0.200954	0.130439	0.244082	0.171619	0.251483	0.321685	0.18363	0.239568	0.0231091	0.172554	0.177065	0.16381	0	0.232429	0.249527	0.0976092	0.262882	0.173238	0.178233	0.195861	0.107894	0.307435
GANAB	0.105146	0.138943	0.210285	0.159965	0.179519	0.168021	0.232375	0.23307	0.285256	0.140865	0.139945	0.172658	0.162309	0.23583	0.20968	0.192847	0	0.209711	0.225928	0.165853	0.22334	0.220813	0.176693	0.221853	0.188494	0.141369	0.120147	0.102734	0.203516	0.124281	0.160043	0.225456	0.192789	0.217616	0.187642	0.183853	0.16221	0.203663	0	0.141896	0.181268	0.101282	0.181869	0.139339	0.1948	0.217896	0.200305	0.209076
INTS5	0.0151655	0.00362073	0.013973	0.0283128	0.0120522	0.0191166	0.0669859	0.0332238	0.0213932	0.0257278	0.0145742	0.00792379	0.0246726	0.029051	0.00823738	0.00477195	0	0.0115328	0.0566762	0.02172	0.0224369	0.025935	0.00251575	0.0386414	0.0247578	0.0137318	0	0	0.0149338	0.0030318	0.0303894	0.0310651	0.012243	0.0340415	0.0344065	0.00152214	0.0242594	0.0102812	0	0.0223864	0.0132358	0.00408215	0.0126522	0.00890849	0.0228317	0.00495567	0.00345323	0.0467158
AP001458.2	0.00407879	0	0.0139899	0.00178698	0.0155432	0.00775742	0.010698	0.00976802	0.0172424	0	0.00953422	0.00532567	0.0132152	0.0293021	0.00841504	0.0175149	0	0.0107766	0.0101804	0.0208008	0.009942	0.01228	0.0114544	0.0213778	0.0111906	0	0.322478	0.0094657	0.0078766	0.00352165	0.0108958	0.0150091	0.00847733	0	0.0160192	0.00563099	0.0126294	0	0	0.00766582	0.018637	0.00532423	0.0147626	0	0.00939608	0.0263602	0.0131928	0.0174505
LBHD1	0.00654912	0	0	0.00225648	0.00544113	0.00319725	0.00410806	0.0030583	0.00411572	0.00425124	0	0	0.00220695	0	0	0.0123262	0	0.0155446	0.00481064	0.00555806	0.00703258	0.0104251	0	0.00763904	0.00176388	0	0	0	0.00725801	0.00294685	0	0.0109107	0.00618481	0.00436609	0	0.00209816	0.00491042	0	0	0.00651644	0.0131384	0	0.0131589	0.00519727	0	0.00495567	0	0.0177023
CSKMT	0.0277761	0.0145648	0.0345503	0.0622143	0.0233046	0.0358089	0.0712689	0.0399921	0.0393115	0.024988	0.0177108	0.0226834	0.0264624	0.0574331	0.0117162	0.0455268	0	0.0908956	0.0391898	0.0206839	0.0453161	0.0469405	0.00436762	0.060377	0.0272357	0.0350972	0	0.0640788	0.122199	0.0402301	0	0.0417362	0.0317182	0.0391628	0.0160192	0.0267612	0.0317249	0.0299156	0	0.0466416	0.0122333	0	0.0818858	0.0149309	0.0276595	0.0536978	0.0207878	0.0514179
UQCC3	0.0128442	0.00433932	0.0318303	0.0646283	0.0525177	0.0162883	0.0699244	0.0560493	0.0662173	0.00728652	0.0319973	0.00288737	0.0403109	0.0951636	0.0204425	0.0564595	0.108225	0.0351203	0.110514	0.0141665	0.0585791	0.0393205	0.0248708	0.0767852	0.0439755	0.0169516	0	0.0151762	0.0762114	0.0284318	0.0279128	0.0420307	0.0266259	0.0390967	0.0113433	0.018301	0.0492897	0.0358353	0	0.0172096	0.0398862	0.0140776	0.0390134	0.03673	0.0371213	0.0224867	0.0319904	0.103764
UBXN1	0.0346631	0.0260831	0.0585314	0.078526	0.0619364	0.0523128	0.125229	0.102651	0.113922	0.0348242	0.0480794	0.023602	0.0706446	0.158571	0.0894011	0.107863	0	0.0785446	0.0911469	0.0447837	0.0804469	0.101013	0.0407366	0.130639	0.0708187	0.0404967	0	0.0404947	0.0813584	0.0422543	0.0525215	0.105812	0.0576449	0.0685687	0	0.0382546	0.0732716	0.0664059	0	0.049252	0.0866645	0.0217943	0.0990673	0.0466029	0.0406956	0.0266685	0.0626821	0.0611249
LRRN4CL	0.00563351	0.00481951	0.00306987	0	0	0.00710433	0.00949908	0	0.00392846	0	0.0031144	0	0.0028393	0	0	0	0	0.00390437	0	0.010758	0	0.00148493	0.0024355	0	0	0.0101939	0	0	0	0.00296924	0.0244573	0	0	0	0	0	0.00545193	0.00337107	0	0	0.00976828	0	0.0036832	0	0.0074785	0.00543973	0.0232034	0.0154578
HNRNPUL2-BSCL2	0.00262859	0.00261975	0	0	0	0.00299333	0.00248422	0.00470558	0.0070273	0.00573952	0	0.00318223	0	0.00691176	0.00475005	0.00508097	0	0	0.00322379	0.00378383	0.0047006	0.00731085	0	0	0	0	0	0.0044436	0	0	0	0	0.00591632	0	0	0.00483475	0	0.0026607	0	0.0111889	0.00268069	0	0	0.00579257	0.00766449	0	0	0.0117178
GNG3	0.172727	0.108769	0.0953105	0.202802	0.180576	0.158814	0.420214	0.184175	0.236584	0.114199	0.175678	0.128308	0.275847	0.328686	0.153079	0.181935	0.408118	0.111185	0.434574	0.102889	0.182585	0.145865	0.123359	0.204437	0.290753	0.134486	0	0.0941093	0.179228	0.101103	0.18473	0.17162	0.166835	0.0979331	0.0613555	0.0802994	0.190529	0.170179	0	0.143454	0.0940628	0.056449	0.161734	0.229165	0.341145	0.181318	0.0314391	0.174705
TTC9C	0.161329	0.118074	0.173582	0.144472	0.129185	0.100536	0.14494	0.14965	0.207293	0.0868664	0.123385	0.101981	0.167388	0.266628	0.18346	0.213176	0.262378	0.207862	0.237277	0.19324	0.186815	0.199939	0.0904062	0.224397	0.132153	0.0667018	0.120147	0.124179	0.17531	0.139475	0.0804674	0.227781	0.16084	0.159708	0.116309	0.145718	0.144418	0.137947	0	0.0885036	0.227958	0.0992611	0.153469	0.0898374	0.19152	0.176842	0.234995	0.306375
ZBTB3	0.0317606	0.0192219	0.0142642	0.00554192	0.0154975	0.00639549	0.023369	0.022185	0.0234322	0.0160118	0.0151438	0.0035592	0.0154549	0.0316155	0.0072841	0.0192556	0	0.0152028	0.0311585	0.0147379	0.0252993	0.0258345	0.0042266	0.0264004	0.0275923	0.0184458	0	0.00314714	0.0234659	0.018471	0.0254446	0.045749	0.0210651	0.0155595	0.0186211	0.00771585	0.0218926	0.0129522	0	0.00862446	0.0126177	0.0133769	0.023016	0.0312187	0.0211009	0.00563855	0.021032	0.0118592
POLR2G	0.0383985	0.0550976	0.027609	0.0339986	0.0344347	0.0297381	0.0300692	0.0373957	0.0405499	0.0115469	0.0205158	0.0155177	0.0317738	0.0204025	0.0370711	0.0503125	0	0.0327947	0.0577228	0.0257483	0.0313555	0.036576	0.0259989	0.0384812	0.0696675	0.0143278	0	0.0137363	0.046928	0.0388826	0.0174737	0.0553343	0.0346918	0.0320598	0.00685753	0.0157152	0.0280611	0.00266244	0	0.0219948	0.0210483	0.0119793	0.034763	0.0187387	0.0361068	0.0283268	0.0320979	0.0192612
TAF6L	0.0720422	0.0761319	0.0625815	0.0933267	0.0715753	0.0837152	0.056036	0.110892	0.0926182	0.0496683	0.060906	0.0748488	0.0880892	0.146094	0.141698	0.129114	0.0685803	0.110691	0.0845622	0.117121	0.0848203	0.0952236	0.0578675	0.105047	0.0532309	0.0315701	0	0.0575309	0.0695553	0.0654317	0.060408	0.100196	0.0997415	0.0703079	0.034029	0.0572697	0.0762636	0.0533431	0	0.0653667	0.109361	0.0333118	0.054372	0.0507983	0.0465715	0.0684892	0.0660514	0.060498
TMEM223	0.131897	0.0914815	0.135852	0.130674	0.0653896	0.095023	0.0717015	0.0950307	0.158042	0.103205	0.0732359	0.0737399	0.107472	0.215997	0.122904	0.185956	0.135157	0.130866	0.126681	0.0613368	0.10841	0.174998	0.0772088	0.251153	0.0600513	0.03221	0	0.0570181	0.113593	0.0662043	0.0801489	0.161925	0.0929694	0.124162	0.0223986	0.0943616	0.0822809	0.0866687	0	0.133663	0.137945	0.0310865	0.0886368	0.0302625	0.0619127	0.164147	0.114328	0.114587
TMEM179B	0.0327993	0.0119221	0.0814223	0.125714	0.0650125	0.0590736	0.099741	0.105066	0.159479	0.0441969	0.0504714	0.060603	0.0819004	0.297147	0.10513	0.160934	0	0.19861	0.169194	0.0807533	0.101135	0.172645	0.0352745	0.229912	0.0422743	0.0424516	0	0.0301261	0.0921813	0.0377575	0.0421286	0.159493	0.0654638	0.125394	0.0345866	0.0884429	0.0912345	0.0383152	0	0.110193	0.14253	0.0379768	0.133494	0.0537309	0.0412141	0.126382	0.151094	0.177483
NXF1	0.10986	0.115286	0.0960738	0.115356	0.10394	0.115978	0.165934	0.138083	0.140824	0.154981	0.0787988	0.0970506	0.128505	0.131283	0.223585	0.0965108	0	0.126557	0.126171	0.15143	0.131232	0.0963547	0.0596257	0.121665	0.118078	0.0920113	0.200954	0.134475	0.0623153	0.084229	0.0861288	0.112762	0.108651	0.109581	0.0443565	0.116402	0.217437	0.235362	0	0.0916536	0.138934	0.035971	0.0622377	0.152881	0.0998846	0.0421195	0.130938	0.145999
STX5	0.199066	0.172934	0.19408	0.162993	0.165204	0.157454	0.172718	0.209275	0.211563	0.171446	0.11906	0.193529	0.235344	0.309992	0.251239	0.218378	0	0.266806	0.225824	0.182247	0.166101	0.214368	0.148038	0.254687	0.186231	0.138214	0.909762	0.14488	0.190177	0.141046	0.178017	0.208073	0.202599	0.176868	0.159666	0.171888	0.231238	0.27129	0	0.201449	0.239646	0.105188	0.262135	0.167165	0.196362	0.262657	0.162894	0.174992
WDR74	0.0358075	0.0702155	0.0409828	0.0338511	0.04462	0.063528	0.0755814	0.0234834	0.0545339	0.0197739	0.0224529	0.0366098	0.0585974	0.0491499	0.0356252	0.0400525	0	0.0639797	0.0556481	0.0312909	0.0409644	0.0329028	0.00744987	0.0396085	0.0424152	0.0547973	0	0.0506533	0.0360065	0.0182007	0.0326187	0.0902588	0.0253606	0.0164188	0.0178253	0.0171553	0.0249669	0.0265782	0	0.0747187	0.0275637	0.0191385	0.0262243	0.036808	0.040625	0.0584337	0.015391	0.0557425
SLC3A2	0.166126	0.0884069	0.157221	0.204932	0.176509	0.214046	0.37293	0.268245	0.368794	0.137891	0.110654	0.146394	0.237244	0.450399	0.163665	0.259457	0.0685803	0.302057	0.311432	0.173275	0.247957	0.275893	0.102319	0.368806	0.222884	0.126651	0.120147	0.11778	0.207232	0.112001	0.121193	0.334368	0.193986	0.183736	0.0709943	0.165085	0.176717	0.119125	0	0.150598	0.209498	0.0655022	0.221279	0.11424	0.191958	0.331579	0.162842	0.371073
CHRM1	0.178669	0.10454	0.163493	0.0994783	0.109995	0.204375	0.15665	0.20488	0.225906	0.114726	0.168297	0.150166	0.215164	0.112213	0.100715	0.137549	0	0.125071	0.235215	0.144844	0.183392	0.187391	0.0857739	0.194229	0.199104	0.120809	0.451019	0.123524	0.143026	0.083505	0.0940294	0.134302	0.154188	0.12347	0.0676779	0.105551	0.105143	0.126781	0	0.0851234	0.0927337	0.109519	0.133361	0.0744013	0.192925	0.191937	0.0660067	0.0820606
SLC22A6	0	0.0238111	0.0272551	0.0133897	0.0193369	0.00554493	0.0158984	0.0119551	0.0220644	0.0115417	0.00203893	0.0053957	0.00839837	0.00594314	0.00233657	0.0426522	0	0.0101749	0.00528413	0.012888	0.0182779	0.0262077	0.0214367	0.0291622	0.00970752	0.0113755	0	0.00706894	0.0170759	0	0	0.0331652	0.00462678	0	0.0211603	0.00833081	0.0216126	0.00850642	0	0	0.0137848	0	0.041323	0.00548609	0.0139292	0.0132099	0.0144173	0.0166389
SLC22A8	0	0.00299021	0.00764592	0.00974407	0.00457525	0.00477113	0.00325755	0.00607835	0.0109751	0	0.00143636	0.00615095	0	0.00902548	0	0.00407043	0	0.00596925	0.00327558	0.00506964	0.00174413	0.00709297	0	0.0124159	0	0.00200596	0	0.00339078	0.0204909	0	0.00834	0.016446	0.00356861	0	0	0.00141224	0.00167087	0.00475905	0	0	0.00578827	0	0.0115202	0	0	0.00573469	0.00702266	0.0131664
SLC22A24	0.00987177	0	0.00755061	0.0276869	0.0274928	0.00298076	0.0135998	0.0226973	0.011943	0.0113473	0.00105798	0.00637719	0.00250196	0.0228682	0.0128126	0.0168489	0	0.0144472	0.011879	0	0.0155223	0.0188312	0.0144824	0.0141376	0.00358812	0.0167503	0	0.00910711	0.0196647	0.004289	0.00418993	0.026334	0.00315262	0	0.00787679	0.00670177	0.0106563	0.00553299	0	0.00679207	0.0157569	0	0.0351309	0.00835382	0.00314504	0.0162113	0.0142942	0.0271014
SLC22A10	0.144547	0.104265	0.0670592	0.130815	0.0935989	0.0933841	0.0849297	0.12437	0.104564	0.121174	0.120791	0.12273	0.12565	0.119695	0.112118	0.123345	0.135482	0.118925	0.0723483	0.112884	0.13883	0.176954	0.140535	0.108487	0.0873109	0.138307	0.120147	0.120036	0.0998745	0.0834215	0.199992	0.106737	0.121809	0.113988	0.0836033	0.134359	0.074229	0.111864	0	0.114861	0.11442	0.0938248	0.0839473	0.0893959	0.0542412	0.114988	0.18883	0.206064
SLC22A25	0.00574697	0.0038756	0.00809702	0.0139606	0.0026586	0.0095538	0.00283619	0.00982078	0.00513122	0	0.000897519	0	0.0028393	0.0064505	0.00797566	0.0160298	0	0.00337322	0.00560758	0.00289821	0.00571692	0.0209595	0.00334683	0.0289979	0.00148272	0.0154329	0	0	0.0121672	0.00632024	0.00888173	0.00313916	0.00144583	0.00575294	0.0235856	0.00271562	0.00330771	0.00463182	0	0.00537303	0.00465616	0	0.00951	0.00964979	0	0	0.0128459	0.00768656
SLC22A9	0.0115818	0.00567957	0.00472777	0.00775149	0.0171154	0.00712461	0.00947504	0.00246454	0.00597785	0.0031144	0.00921737	0.00836102	0	0.0129285	0.0150143	0	0	0.0100842	0	0.00278233	0.00181712	0.00813092	0.00903022	0.00726114	0	0	0	0	0.00545033	0.0150306	0	0.0235957	0.0063266	0.00625537	0	0.00349896	0.00406113	0.00849317	0	0.0123594	0	0.00950306	0.0140257	0.00752137	0	0.0199211	0.00299663	0.00724733
LGALS12	0	0	0	0	0.00216272	0	0	0	0	0.00565137	0	0	0	0	0.00204165	0.00642982	0	0	0	0	0	0.00235368	0	0	0	0	0	0	0	0	0	0	0	0	0	0	0	0	0	0	0	0	0	0	0	0	0	0
ATL3	0.101087	0.117989	0.147404	0.148633	0.0971642	0.154767	0.175241	0.130762	0.155039	0.127414	0.0884871	0.127861	0.128916	0.174712	0.126131	0.151836	0	0.117461	0.144255	0.132296	0.188085	0.157614	0.123987	0.11855	0.0763321	0.101181	0	0.115029	0.168361	0.116349	0.082555	0.208271	0.15053	0.166907	0.121851	0.160926	0.170799	0.124789	0	0.121139	0.127328	0.0801862	0.141261	0.111748	0.122135	0.111321	0.19732	0.242358
RTN3	1.61754	1.69313	1.76538	1.71065	1.72182	1.85647	2.23038	1.86639	1.84717	1.61081	1.6505	1.56838	1.69269	1.76886	1.66377	1.73664	1.08116	1.84139	1.97528	1.63594	1.69281	1.79691	1.40937	1.71312	1.90356	1.62879	2.0392	1.67038	1.8786	1.64997	1.73424	1.89807	1.7074	1.68927	1.43338	1.64019	1.80843	1.74715	0	1.72258	1.59181	1.49076	1.81805	1.74952	1.81517	1.87645	1.5652	1.81392
C11orf95	0.0428926	0.0201339	0.0362984	0.0294482	0.0241711	0.0318587	0.0581125	0.0504491	0.0502153	0.0272604	0.0444695	0.0323375	0.0374117	0.0497055	0.0170452	0.034299	0	0.0405842	0.0557166	0.0227312	0.0631363	0.0487666	0.0157267	0.0487899	0.0477947	0.0220927	0	0.0106066	0.0348657	0.0245455	0	0.028112	0.0509142	0.0319441	0	0.0210058	0.0414298	0.0252001	0	0.0331962	0.0484752	0	0.0182804	0.0274499	0.0455588	0.03191	0.0177011	0.0600872
SPINDOC	0.0616821	0.0624114	0.0675876	0.0292624	0.0644709	0.0442794	0.164561	0.0464646	0.0777242	0.0448519	0.086656	0.0529406	0.0617024	0.0714988	0.0499524	0.0776444	0.0685803	0.0323831	0.0692743	0.0582887	0.0575774	0.0613054	0.00981943	0.050063	0.0707032	0.028556	0	0.0426966	0.0584557	0.0566825	0.0388695	0.0520802	0.0772661	0.0730024	0.0343117	0.0628113	0.0521744	0.0462913	0	0.119314	0.0622291	0.0713388	0.0684715	0.0715396	0.0724692	0.0436398	0.0730642	0.119862
MARK2	0.22158	0.310144	0.379226	0.317592	0.364384	0.290253	0.371536	0.395412	0.405872	0.355375	0.302082	0.270955	0.373717	0.391649	0.393795	0.340352	0.265192	0.344854	0.332582	0.368167	0.364671	0.400298	0.429173	0.447658	0.258714	0.237489	0.451019	0.262733	0.253818	0.336564	0.374446	0.389606	0.355425	0.315538	0.275714	0.395042	0.359826	0.247253	0	0.321132	0.389366	0.234001	0.274027	0.310296	0.319507	0.569367	0.404054	0.356532
RCOR2	0.0023967	0.0125942	0.0093779	0.00989808	0.0112369	0.0155449	0.0197789	0.0166808	0.0211168	0.0110797	0.0246949	0.0196864	0.0159046	0.0308238	0.00485432	0.0321761	0	0.0517964	0.044448	0.0232434	0.00726665	0.0286932	0	0.0105524	0.0122587	0.00327044	0	0.019901	0.011703	0.00243556	0.00557051	0.0129335	0.00585223	0.00913497	0.0197508	0.00891375	0.0104278	0.00414749	0	0.0105478	0	0	0.0184955	0.00869723	0.0157302	0.011126	0.0186197	0.00867231
NAA40	0.0916795	0.0942237	0.113108	0.093812	0.092852	0.0881939	0.0806605	0.142169	0.203279	0.0772532	0.0814232	0.0766648	0.116741	0.210465	0.141704	0.176413	0.0961213	0.176572	0.139896	0.134043	0.157369	0.154331	0.0436225	0.115012	0.0908708	0.134598	0.120147	0.0923391	0.0800655	0.0758397	0.0709654	0.154742	0.13735	0.153164	0.093387	0.117844	0.125786	0.0963469	0	0.118687	0.171621	0.0713176	0.14812	0.0496142	0.0868754	0.0956289	0.185336	0.148037
COX8A	0	0	0	0.00190107	0	0	0	0	0.00133097	0.00215113	0	0	0	0	0	0	0	0	0	0	0	0	0	0	0	0	0	0	0	0	0	0	0	0	0	0	0	0	0	0	0	0	0	0	0	0	0	0
AP000721.1	0.00481617	0.0149461	0.00903301	0.0157306	0.00693098	0	0.00570454	0.0133857	0.0179709	0.00904065	0.0105824	0.0190363	0.0147544	0.0247888	0.0316291	0.0387723	0	0.0648676	0.0100498	0.0104151	0.015044	0.0340792	0	0.0361871	0.0104853	0.00351738	0	0	0.0211304	0.00784731	0	0.0321302	0.018556	0.0218774	0	0.03517	0.0196437	0.0101328	0	0.0132164	0.0157035	0.0101668	0.0307122	0	0.0194988	0.0250242	0.0405152	0.0441105
OTUB1	0.160305	0.12435	0.1808	0.192718	0.161836	0.225414	0.358647	0.231113	0.247509	0.189985	0.207419	0.19616	0.222351	0.265374	0.235338	0.152942	0.0685803	0.193854	0.376987	0.228932	0.26269	0.246127	0.110404	0.164751	0.378438	0.209914	0.659697	0.206154	0.276718	0.13499	0.136658	0.247897	0.238788	0.178578	0.142206	0.150442	0.241581	0.145735	0	0.160329	0.142075	0.165152	0.143052	0.243617	0.281209	0.216311	0.121539	0.172726
MACROD1	0.066751	0.156589	0.199994	0.14067	0.120514	0.0990519	0.19681	0.16137	0.179482	0.117547	0.139154	0.0891185	0.0954205	0.249245	0.161601	0.185593	0.0685803	0.203801	0.177914	0.0993687	0.201314	0.213003	0.0996572	0.248663	0.0852742	0.0797864	0.120147	0.109628	0.138497	0.122628	0.142397	0.18378	0.184786	0.225459	0.151435	0.171942	0.267144	0.180799	0	0.167146	0.139542	0.185941	0.251006	0.0728763	0.170099	0.262839	0.213206	0.230425
FLRT1	0.0874986	0.0761265	0.119415	0.131508	0.0737857	0.0778594	0.136397	0.0989764	0.162596	0.0845294	0.120043	0.0895286	0.121055	0.138573	0.12788	0.0824865	0	0.116217	0.181743	0.122	0.149563	0.145666	0.134451	0.178693	0.135499	0.0579815	0	0.08157	0.100149	0.0530518	0.0707085	0.114353	0.113913	0.134641	0.0318909	0.156321	0.159099	0.124535	0	0.0682813	0.130868	0.0879363	0.0789926	0.11622	0.0926467	0.1302	0.194996	0.129228
STIP1	0.107935	0.0910257	0.177911	0.113423	0.148727	0.125274	0.815388	0.181535	0.180607	0.177413	0.162062	0.140717	0.145772	0.201219	0.143625	0.131397	0.0685803	0.101148	0.255451	0.120193	0.174227	0.169122	0.13393	0.160303	0.3062	0.127404	0.322478	0.140699	0.143582	0.100323	0.203885	0.158698	0.171268	0.286431	0.0857234	0.157992	0.333618	0.222879	0	0.188377	0.14654	0.172099	0.095823	0.351757	0.302271	0.123444	0.128135	0.719515
FERMT3	0.0031083	0.0134842	0.0136213	0.0170092	0.0125527	0	0.134909	0.00644782	0.0187224	0.00776231	0.00609666	0.00240583	0.00718255	0.0189065	0.015887	0.0154742	0	0.0105904	0.0177488	0.011147	0.014679	0.0185111	0.00553111	0.0244605	0.00185022	0.00771053	0	0.0101235	0.0150452	0.00308938	0	0.014706	0.0166717	0.0105161	0.025682	0.00241916	0.0362436	0.00633201	0	0.00284332	0.0107348	0.00510823	0.00895903	0.0415798	0.00617332	0.0445827	0.0213197	0.193278
TRPT1	0.0326788	0.0122411	0.020162	0.0361566	0.0251366	0.0324306	0.0238353	0.0232762	0.0252354	0.0118328	0.00680345	0.0161134	0.0342022	0.0525422	0.036003	0.056316	0.112438	0.0320331	0.0327699	0.0133211	0.0287717	0.0192994	0.0152938	0.0463371	0.0252307	0.0148704	0	0	0.0211409	0.0207377	0.0333172	0.0210233	0.0191235	0.0119081	0.0103406	0.0166239	0.0212729	0.0141752	0	0	0.0136459	0.0121015	0.0267532	0.0278939	0.027216	0.0240867	0.00810712	0
NUDT22	0.0311672	0.0652827	0.0393937	0.0644281	0.0361736	0.0594254	0.0539322	0.061086	0.0761107	0.0393928	0.0301289	0.0148333	0.0525084	0.0664907	0.0526903	0.0467573	0	0.0847719	0.0640998	0.0290037	0.0768375	0.0594525	0.0281987	0.115525	0.052776	0.0413738	0.120147	0.0197585	0.0552483	0.0185297	0.0276659	0.0331274	0.0459758	0.0505709	0.0272383	0.0381274	0.0426512	0.0395703	0	0.0509415	0.0737401	0.0221555	0.0409625	0.0424054	0.0528628	0.0580092	0.112046	0.084955
DNAJC4	0.0596185	0.0461211	0.048762	0.077621	0.0624281	0.0516811	0.0597566	0.0426537	0.0656689	0.0285799	0.039532	0.0369934	0.0763846	0.0701866	0.094087	0.09415	0	0.0655359	0.0762731	0.0353656	0.0383117	0.0436623	0.0493459	0.0701163	0.0399849	0.0566806	0	0.0324704	0.046361	0.0368203	0.0487751	0.0394659	0.0584619	0.037943	0.0133966	0.0720097	0.049115	0.0261087	0	0.0476386	0.0399711	0.0247666	0.0865924	0.0303452	0.0289602	0.0475564	0.0445661	0.0408781
VEGFB	0.0764094	0.0824951	0.134536	0.161792	0.148733	0.151536	0.148855	0.154406	0.307811	0.0697113	0.0966645	0.0730605	0.210586	0.329661	0.161574	0.303245	0	0.370793	0.231492	0.12998	0.194442	0.148617	0.0627117	0.213745	0.11614	0.0680787	0	0.0813761	0.15819	0.0440852	0.0954664	0.216915	0.0758821	0.17106	0.015702	0.10727	0.134087	0.113604	0	0.10524	0.194971	0.0599864	0.190746	0.0744049	0.0670126	0.143616	0.183429	0.0976314
FKBP2	0.0713346	0.0912515	0.125854	0.149195	0.0956869	0.127686	0.191854	0.133549	0.18531	0.0835781	0.0693456	0.0562576	0.0975203	0.163125	0.0910506	0.223005	0.0685803	0.134825	0.163749	0.0991245	0.123672	0.113849	0.0213958	0.186125	0.153057	0.0742957	0	0.0943179	0.135951	0.116164	0.132952	0.116193	0.0956303	0.130142	0.044842	0.0529574	0.164496	0.126586	0	0.0694298	0.108558	0.0470525	0.11906	0.081276	0.0977005	0.13109	0.142515	0.121931
PPP1R14B	0.0187813	0.0390617	0.0443805	0.0577597	0.0420998	0.0390806	0.0631415	0.0555783	0.070758	0.0380507	0.0156843	0.0117917	0.0518731	0.0887239	0.0301738	0.0865845	0	0.0691963	0.0713431	0.0324643	0.0311997	0.0503243	0.0159444	0.118452	0.0419187	0.0122303	0	0.0298377	0.0506991	0.0186309	0.0280235	0.0459624	0.0394214	0.049755	0.00656362	0.019689	0.0389173	0.0220085	0	0.0749762	0.0540887	0.0358013	0.027656	0.0195144	0.0327661	0.0983224	0.0461185	0.0461074
PLCB3	0.025779	0.0288644	0.0335652	0.0493511	0.0277684	0.0223405	0.0465203	0.0498526	0.032387	0.0154116	0.0255317	0.0224486	0.040166	0.0753295	0.0283749	0.0300607	0.102535	0.0327144	0.0244156	0.0368984	0.0385785	0.0319621	0.00493	0.0398638	0.0127134	0.0114354	0	0.027292	0.0157308	0.0223731	0.0171838	0.028535	0.0486927	0.0489878	0	0.0109325	0.0301819	0.0306935	0	0.0254897	0.0500023	0.0079109	0.044809	0.0511107	0.0166938	0.0156762	0.0238716	0.0705228
BAD	0.0531289	0.0691831	0.0732615	0.0660237	0.0954908	0.0966611	0.199147	0.108279	0.147811	0.0537148	0.0677787	0.076087	0.136554	0.129476	0.0819617	0.119289	0	0.0800679	0.176867	0.0751174	0.0889661	0.0891847	0.0635344	0.144872	0.123574	0.099577	0	0.0317545	0.0688689	0.0702508	0.0825146	0.0696433	0.0593514	0.0693297	0.0442686	0.0696842	0.0824665	0.0599545	0	0.069577	0.0644349	0.0336507	0.0624258	0.0761633	0.141726	0.092081	0.0302183	0.141823
GPR137	0.0669677	0.0856237	0.106396	0.110228	0.0788905	0.0706915	0.195199	0.118864	0.15575	0.0822166	0.0529686	0.101274	0.0776788	0.179308	0.0838972	0.113026	0	0.121828	0.146528	0.0714947	0.123021	0.103985	0.0591078	0.109001	0.0898261	0.0731985	0	0.0397981	0.11368	0.0441603	0.104138	0.109102	0.0955698	0.12553	0.019691	0.0725319	0.0898255	0.141561	0	0.0914238	0.0601776	0.0560102	0.0973802	0.0702439	0.117804	0.0609292	0.0837468	0.246046
KCNK4	0.0148993	0.019559	0.0367664	0.0136639	0.0321052	0.027582	0.0500559	0.054284	0.0557517	0.0372007	0.0211102	0.0218864	0.0295276	0.0443578	0.0325994	0.0954289	0.108225	0.0361228	0.0175276	0.0248917	0.0427158	0.0386048	0.0313912	0.0130957	0.0101672	0.0126182	0.120147	0.0268759	0.023553	0.024018	0.0312753	0.0492109	0.0477415	0.0361094	0.0284539	0.0311849	0.0320876	0.0156032	0	0.0278089	0.0309308	0.0131298	0.019029	0.0110843	0.0210385	0.0812767	0.0472118	0.0425888
CATSPERZ	0.00440769	0.0110418	0.00864396	0.00949051	0.0133494	0.00982497	0.00726377	0.01214	0.00658403	0.00670695	0.00437169	0.00881803	0.00793758	0.0117892	0.0192554	0.01575	0	0.00552781	0.0125565	0.00988322	0.0021738	0.00819961	0	0.01081	0.00402171	0.0230531	0	0.00403224	0.00170364	0	0.0286006	0.00841176	0.0175919	0.0128394	0.0294515	0.0101105	0.0121884	0.022342	0	0.0133863	0.013308	0.0115734	0.0163486	0.0105305	0.0126101	0.00724534	0.0151207	0
ESRRA	0.082454	0.0981024	0.162295	0.117297	0.135722	0.141202	0.227802	0.143686	0.179406	0.107079	0.119639	0.0955139	0.1452	0.198219	0.187112	0.118281	0	0.232105	0.140078	0.153	0.157004	0.133801	0.0937556	0.124172	0.155186	0.132566	0	0.10157	0.160579	0.0797345	0.147534	0.144253	0.14908	0.102776	0.0751202	0.103771	0.0986188	0.0985815	0	0.0481885	0.119506	0.0302153	0.08436	0.104523	0.185829	0.193797	0.175201	0.217276
TRMT112	0.0341835	0.0718826	0.0882515	0.128148	0.115602	0.120088	0.330411	0.159765	0.179075	0.083563	0.124236	0.09177	0.118083	0.133853	0.0601858	0.0971403	0	0.0821336	0.260413	0.0962579	0.117476	0.109733	0.0379151	0.138934	0.177332	0.0798261	0.330872	0.0337543	0.0912031	0.0838993	0.103819	0.0704129	0.108719	0.104964	0.0159746	0.0715437	0.11103	0.158295	0	0.0644215	0.0610375	0.0260116	0.0691244	0.0660816	0.110571	0.0775502	0.03268	0.173785
PRDX5	0.0682481	0.0405248	0.0972637	0.128652	0.118827	0.101143	0.254426	0.145938	0.166161	0.0569736	0.0724491	0.040365	0.0991966	0.198767	0.0808523	0.0727529	0.245128	0.144899	0.171791	0.0932843	0.096038	0.100301	0.0684823	0.191767	0.182371	0.107853	0	0.0831474	0.161769	0.0835863	0.164858	0.15066	0.12126	0.0961456	0.0973426	0.0624326	0.159571	0.133206	0	0.0822816	0.125633	0.0867516	0.0975778	0.107513	0.116316	0.146049	0.065833	0.11383
CCDC88B	0.0036216	0.0317477	0.0365012	0.0165295	0.0165904	0.0317599	0.0747869	0.0209518	0.0267594	0.0211405	0.0122299	0.00885707	0.0134172	0.012791	0.0586809	0.0551407	0.102535	0.0254978	0.0161486	0.0122017	0.0159069	0.035702	0	0.0122841	0.0246901	0.00784509	0	0.0156245	0.0298594	0.0224906	0.0570341	0.0523636	0.0373083	0.0111115	0.00838832	0.0282717	0.048147	0.0399436	0	0.0293218	0.0285943	0.0449986	0.0278742	0.0068505	0.0311486	0.029679	0.0465096	0.342341
RPS6KA4	0.0417882	0.0226969	0.0668584	0.047277	0.0284897	0.0506844	0.108401	0.0743974	0.106642	0.019971	0.038021	0.0400424	0.051313	0.0720847	0.0468023	0.0801737	0	0.0923482	0.045931	0.0677575	0.0517819	0.0824536	0.0302371	0.0596089	0.0549621	0.0444104	0	0.043825	0.0385197	0.0469604	0.065308	0.0733535	0.0904873	0.0186007	0.0183882	0.0486162	0.0546862	0.0786349	0	0.0266878	0.0382704	0.0397166	0.0563885	0.0770218	0.0406011	0.0529652	0.0446662	0.0523039
SLC22A11	0	0	0	0	0	0	0	0	0.000869703	0	0	0	0	0	0	0	0	0	0	0	0	0	0	0	0	0	0	0	0	0	0	0	0.0016445	0	0	0	0	0	0	0	0	0	0	0	0.00263904	0	0	0
NRXN2	0.530199	0.667352	0.718444	0.597515	0.517175	0.617115	1.01388	0.79187	0.792741	0.724507	0.747408	0.635189	0.757378	0.747073	0.678505	0.595744	0.484488	0.699859	0.879567	0.797972	0.79236	0.865552	0.607197	0.825036	0.674654	0.598852	1.16688	0.532044	0.5412	0.583363	0.545265	0.799853	0.854353	0.673168	0.49953	0.716475	0.900751	0.920029	0	0.591411	0.603934	0.538508	0.677227	0.732637	0.85743	0.91432	0.843897	0.880693
RASGRP2	0.0710759	0.101519	0.177514	0.137631	0.140951	0.123499	0.158985	0.213816	0.204103	0.104013	0.0887745	0.131405	0.0882157	0.205243	0.301685	0.210447	0	0.288681	0.104997	0.129908	0.172162	0.136755	0.0846605	0.279273	0.158057	0.0839828	0.120147	0.101458	0.141261	0.0890615	0.101348	0.164732	0.139115	0.122083	0.0228394	0.147417	0.169256	0.108128	0	0.115166	0.172665	0.0552015	0.120007	0.0593403	0.114015	0.068754	0.216029	0.0809109
PYGM	0	0.00389187	0	0.00349635	0	0.00690015	0.00229628	0.00305553	0.00169051	0.00487814	0.00163911	0	0.00196845	0	0.00235057	0	0	0.0063024	0.00251628	0.00954319	0	0.00214686	0	0	0	0	0	0.00492903	0	0	0	0	0	0	0	0.00162646	0.00202792	0.00328197	0	0	0.00272528	0	0.00315678	0	0	0.0130156	0	0
SF1	0.314082	0.329272	0.439812	0.485753	0.42402	0.481104	0.628666	0.468907	0.654146	0.323479	0.374333	0.322972	0.408377	0.779253	0.420106	0.631815	0.220663	0.635374	0.65324	0.414151	0.480128	0.470011	0.261722	0.627735	0.396813	0.351702	0.120147	0.43278	0.367241	0.393874	0.245727	0.571061	0.389615	0.44943	0.146918	0.397426	0.479372	0.486786	0	0.296606	0.523097	0.158633	0.546537	0.310266	0.400214	0.473676	0.427435	0.45752
MAP4K2	0.127173	0.130933	0.110804	0.0802174	0.096652	0.102653	0.171772	0.214488	0.165	0.105446	0.0950734	0.125196	0.155484	0.150811	0.184687	0.176324	0	0.176762	0.145022	0.127442	0.127343	0.188941	0.102786	0.117838	0.100199	0.110292	0	0.0983341	0.131863	0.109628	0.118263	0.124949	0.1348	0.116699	0.0533376	0.131349	0.122751	0.141795	0	0.0999193	0.145356	0.103922	0.131772	0.104386	0.13151	0.139979	0.152632	0.194712
MEN1	0.0504988	0.0749026	0.0593171	0.0482783	0.087777	0.0987671	0.0821762	0.0928301	0.115282	0.045937	0.0562331	0.0597085	0.0618022	0.0928078	0.0569677	0.0627973	0	0.0620439	0.0899901	0.0921101	0.0894244	0.0612919	0.0454061	0.063217	0.061952	0.0610195	0	0.0453785	0.0603574	0.0494563	0.0990649	0.0921423	0.06388	0.0425145	0.124881	0.0324209	0.0636006	0.0532218	0	0.0860683	0.0592006	0.0632681	0.0961881	0.0836685	0.068732	0.0768622	0.056864	0.0685119
CDC42BPG	0	0.0047371	0.00325988	0	0	0	0.00215756	0.00340173	0	0	0.004391	0.00286835	0	0	0	0	0	0.00343402	0	0.00206252	0	0.00408636	0	0	0	0	0	0	0	0.00294551	0.00810135	0	0.00239912	0.00420328	0	0	0.00179322	0.00815696	0	0	0.00269852	0	0	0	0	0.00552665	0	0.00711123
EHD1	0.0773652	0.032879	0.0668977	0.0692213	0.071216	0.0723343	0.0818901	0.0403188	0.101751	0.0523488	0.110963	0.0607794	0.0874448	0.118868	0.0509334	0.0687758	0	0.0663996	0.114682	0.0736434	0.0663075	0.0820775	0.0871631	0.0344896	0.0891033	0.0933501	0	0.0694272	0.0595808	0.03399	0.0210696	0.0726465	0.0636685	0.08371	0.0448487	0.084299	0.105218	0.0468048	0	0.0714659	0.0613541	0.0561579	0.0770197	0.0881311	0.0999094	0.0614991	0.0601776	0.0882114
ATG2A	0.0587361	0.0823479	0.110752	0.0965503	0.0818798	0.0857056	0.0658286	0.0863565	0.158378	0.0529256	0.0532528	0.0985943	0.103058	0.14535	0.118964	0.146651	0	0.161891	0.103792	0.126746	0.133538	0.140393	0.0753669	0.159026	0.0971708	0.075156	0	0.0585353	0.0623592	0.0736214	0.0415288	0.139965	0.104475	0.106869	0.0462839	0.104608	0.115228	0.0806973	0	0.106422	0.102646	0.071756	0.0871781	0.0568021	0.0573485	0.138198	0.177258	0.0793585
PPP2R5B	0.112799	0.110484	0.184422	0.155395	0.157554	0.187667	0.301527	0.284626	0.235982	0.156162	0.218417	0.130524	0.266011	0.183864	0.148148	0.158663	0	0.172813	0.297429	0.140581	0.22646	0.223629	0.128091	0.194791	0.217882	0.124908	0.120147	0.162676	0.189715	0.119113	0.169139	0.221639	0.196486	0.193545	0.0871343	0.135459	0.243571	0.236627	0	0.141236	0.144508	0.145429	0.130593	0.220973	0.323102	0.189571	0.189352	0.186549
MAJIN	0	0.0131035	0.00616073	0.00836123	0.0109861	0.00450212	0.00152892	0.00180405	0.00898055	0.00607329	0.00199539	0	0.00524942	0.0147619	0.00823529	0.015719	0	0.0108774	0.00324381	0.00446015	0	0.00661004	0	0.0223054	0.00648493	0.00907984	0	0.00500576	0.0168868	0.0182212	0	0.00895336	0.00549849	0	0	0	0.00925005	0.00513717	0	0.00796966	0.00707803	0	0	0	0	0	0	0.024624
BATF2	0	0	0.0081062	0.00850641	0	0.00358365	0	0.00158666	0.0043827	0	0.00376379	0.00255305	0.00363875	0.0142358	0.00301761	0	0	0	0	0.00205359	0.00202841	0.00535075	0.0107356	0.00651582	0.00784631	0.00787	0	0	0.0113946	0	0	0	0	0	0	0.00549407	0.00549594	0.00296377	0	0	0	0.00752361	0.00445579	0.00424362	0	0.00672587	0	0.0060195
ARL2-SNX15	0.00916959	0	0.00461118	0.00227365	0.00254364	0	0	0	0.00535352	0	0.00502377	0.00760414	0	0.00728102	0.00785241	0.00641984	0	0	0.00208851	0	0.00161054	0.00229575	0.00695772	0	0.00297891	0	0	0	0.0108433	0.00682136	0	0.00917457	0.00358771	0.0132798	0	0.00399017	0.0054958	0	0	0.00594791	0.00286367	0	0	0	0	0	0.00555642	0.00312748
SNX15	0.00641275	0	0.00183425	0	0	0	0.00256405	0.00237571	0.00215929	0	0	0	0	0	0	0.00426859	0	0.00261611	0	0	0	0.00321025	0	0	0.00403679	0.00351063	0	0	0.00465644	0.00297953	0.0101176	0.00891756	0.00343415	0	0	0	0	0	0	0	0.0029704	0	0	0	0.00439629	0	0	0
SAC3D1	0.0354721	0.0461514	0.0343988	0.0312042	0.0596057	0.0385737	0.0871834	0.0471515	0.0864581	0.046329	0.0350202	0.0120524	0.0358779	0.014597	0.0292838	0.048326	0	0.0228221	0.0884134	0.0520553	0.053133	0.0625803	0.0348848	0.102822	0.0295154	0.0481244	0.120147	0.00754857	0.0411522	0.0361309	0.0240612	0.0544	0.0352939	0.0667558	0.0258445	0.0272068	0.0507869	0.0194424	0	0.0613277	0.0391459	0.0102078	0.0351783	0.013011	0.0628602	0.0541554	0.0295238	0.0603122
NAALADL1	0.00525297	0.00388643	0.00286823	0.0049311	0	0.0118121	0	0.00152286	0.00529658	0.0024343	0.00226724	0	0	0	0.00244099	0.0160018	0	0.00318327	0.00610091	0.00254265	0.00316018	0.00679178	0	0.00617244	0	0	0	0	0.00221572	0.00646926	0	0.00405022	0.00117552	0	0	0.00462753	0.00688973	0.00391465	0	0	0.00355795	0.0128161	0	0	0	0	0	0.00912607
CDCA5	0.00481558	0.00249127	0.00595636	0.0133479	0.0133696	0.00299333	0.00481861	0.00707733	0.00692031	0.00725722	0.00338466	0.00747132	0.00605047	0.00588988	0.0127646	0	0	0.0142821	0.0107309	0.00180508	0.00616654	0.00501122	0.00442105	0	0.00237799	0.00465684	0	0.0072459	0.0172724	0.00348521	0	0.0059351	0.00380496	0	0.00516373	0.00393141	0.00133467	0.00308239	0	0	0.0139536	0	0.00448791	0.00682603	0.00391338	0.00981067	0.0052908	0
ZFPL1	0.0380874	0.027954	0.0560833	0.0793308	0.062663	0.0632578	0.0561481	0.0543515	0.0732028	0.0261974	0.033395	0.0234921	0.0382276	0.0965737	0.0282506	0.0315739	0	0.0371151	0.080896	0.0468164	0.0527338	0.0703236	0.00922925	0.0721912	0.0407616	0.0296917	0	0.0685007	0.107686	0.0788142	0.0184073	0.0898637	0.0614336	0.052653	0.0248399	0.0277928	0.0442826	0.058399	0	0.0546928	0.0571115	0.0321441	0.0777807	0.042991	0.0371632	0.0502876	0.0609282	0.0261634
TMEM262	0	0	0	0	0	0	0.00150037	0	0.0009805	0	0	0	0	0	0	0	0	0	0	0	0.00168184	0	0	0	0	0.00245613	0	0	0	0	0	0	0	0	0	0	0	0	0	0	0.00186581	0	0	0	0	0	0	0
VPS51	0.213198	0.225464	0.248992	0.225283	0.293286	0.211356	0.335509	0.310695	0.388689	0.23607	0.198451	0.192314	0.315806	0.462157	0.41914	0.359244	0.154615	0.270959	0.335955	0.330658	0.332459	0.353256	0.218376	0.425871	0.273269	0.213706	0	0.166373	0.285672	0.126138	0.104497	0.437288	0.286513	0.341779	0.0629698	0.279906	0.285399	0.229273	0	0.300882	0.266423	0.20064	0.363932	0.164835	0.259603	0.318363	0.329983	0.312619
TM7SF2	0.20181	0.26001	0.167192	0.230945	0.259568	0.239077	0.168264	0.270108	0.332204	0.219297	0.206137	0.140873	0.265618	0.491193	0.295299	0.334248	0	0.365637	0.428766	0.214332	0.29866	0.302244	0.121019	0.289772	0.289246	0.250187	0	0.206667	0.222023	0.182179	0.198758	0.328121	0.249507	0.248259	0.0558151	0.183024	0.204637	0.154999	0	0.150514	0.245946	0.0977171	0.31952	0.207207	0.321243	0.275614	0.195945	0.149652
ZNHIT2	0.00148356	0	0.0224175	0.0173555	0.0117739	0.0182115	0.0393526	0.00191286	0.0264511	0.00130751	0.0131547	0.00672143	0.0259707	0.0225789	0.013891	0.0263843	0	0.0169065	0.0362844	0.00725487	0.0236697	0.0106292	0	0.0193641	0.0171194	0.00223297	0	0	0.0111849	0.0172599	0	0.0327703	0.0215834	0.0190917	0.0112742	0.0103049	0.0336189	0	0	0.0163774	0.0150871	0.00408215	0.0153659	0.0178286	0	0.0111736	0.00342364	0.0244581
FAU	0.0517746	0.0730398	0.14609	0.333839	0.254896	0.238548	0.250102	0.194135	0.24144	0.0700672	0.099172	0.0558976	0.150457	0.237316	0.131885	0.172426	0.0685803	0.225541	0.303552	0.0836495	0.178212	0.193275	0.0515459	0.20341	0.175402	0.146716	0	0.173141	0.331765	0.158301	0.141994	0.15394	0.100433	0.104505	0.0374566	0.0531735	0.155118	0.131249	0	0.114699	0.154922	0.0977342	0.166147	0.0842435	0.108335	0.128961	0.0563261	0.1186
SYVN1	0.0642069	0.076927	0.0949753	0.0947988	0.130546	0.124734	0.135749	0.0794055	0.115019	0.0708322	0.0549698	0.0494598	0.0829139	0.0957887	0.0880709	0.114894	0	0.100316	0.156273	0.088084	0.0647358	0.101699	0.0287668	0.0954823	0.0785636	0.0283089	0	0.0659734	0.122941	0.0723701	0.0706677	0.119838	0.0622713	0.133611	0.0229172	0.0517528	0.103706	0.0914679	0	0.0635717	0.070354	0.0553519	0.0527087	0.0417267	0.0825375	0.0583342	0.0524115	0.0949518
MRPL49	0.0286822	0.0222408	0.0462233	0.0269747	0.0414004	0.0314422	0.0701377	0.0476318	0.0760738	0.0294911	0.0309686	0.0298834	0.0552018	0.0546054	0.0228035	0.0572515	0	0.033959	0.0732838	0.0295597	0.0465433	0.0488799	0.0319545	0.0710938	0.0544474	0.0535718	0	0.0199172	0.0300859	0.0191382	0.0243632	0.0451754	0.0309562	0.0494703	0.00516373	0.0277662	0.0435263	0.0457905	0	0.0306751	0.0419518	0	0.0428492	0.028059	0.0461151	0.0587435	0.00944408	0.040557
SPDYC	0	0	0	0	0	0	0	0	0	0	0	0	0	0	0	0	0	0	0	0	0	0	0	0	0	0	0	0	0.00545959	0	0	0.00649112	0	0.00833001	0	0	0	0	0	0	0	0	0	0	0	0	0	0.00362992
CAPN1	0.0986131	0.0900168	0.100231	0.110067	0.133034	0.0790397	0.123765	0.15786	0.213573	0.080381	0.0812484	0.0953283	0.109259	0.254531	0.154908	0.230079	0	0.162263	0.160885	0.13316	0.152524	0.198113	0.0663759	0.180516	0.109019	0.0683997	0.322478	0.0764621	0.102368	0.0840496	0.0978656	0.195775	0.134549	0.0888155	0.0574337	0.0931056	0.109571	0.0528051	0	0.0914	0.106913	0.075358	0.166885	0.0763501	0.127632	0.189463	0.241647	0.057958
POLA2	0.0522201	0.0289089	0.0741017	0.0440736	0.0504809	0.0356579	0.033494	0.0821336	0.0514109	0.0448875	0.0443995	0.0628347	0.0524649	0.0920086	0.0806494	0.0684781	0	0.0820552	0.0520557	0.0420451	0.0394579	0.0843925	0.0743337	0.060758	0.0367269	0.0465595	0	0.0237509	0.0979049	0.0476075	0.0607396	0.118501	0.057168	0.0300657	0.0412885	0.0556359	0.124051	0.0484487	0	0.10257	0.0458785	0.0992443	0.0663267	0.0355015	0.0434732	0.0407509	0.0628029	0.135723
CDC42EP2	0	0.00551064	0.00597315	0.00253756	0.00701655	0.0127828	0.0122592	0.0116046	0.0109033	0.00390144	0.00178036	0.00299067	0.00882373	0.00762374	0.00161596	0	0	0.0021249	0.0149225	0.0166514	0.00646045	0.00339155	0.00454701	0.0173466	0.020182	0.00557049	0	0	0.00504206	0.00517727	0.0083808	0.015809	0.00363214	0.00336547	0.0189596	0.00322937	0.00972318	0.00372177	0	0.00902687	0.00316443	0	0.0152796	0	0.0052136	0	0	0.00930758
DPF2	0.157575	0.115934	0.218998	0.261946	0.221117	0.211967	0.313786	0.274254	0.32277	0.228225	0.160541	0.143495	0.186569	0.448937	0.172004	0.262154	0	0.24742	0.230716	0.180148	0.273097	0.294934	0.12724	0.326738	0.180415	0.115562	0.380687	0.141842	0.227651	0.180097	0.275205	0.323387	0.187467	0.214618	0.0351415	0.172902	0.241837	0.212505	0	0.185788	0.259718	0.144179	0.309624	0.124981	0.166194	0.267611	0.292005	0.208364
TIGD3	0	0.0130796	0.0120137	0.00963999	0.00915289	0.00621655	0.0122912	0.0148831	0.00997255	0.00149987	0.00413512	0	0.00888002	0.0161115	0.00645863	0.0126849	0	0.0240717	0.0164631	0.00888323	0.0283046	0.0143772	0.00645127	0.0207711	0.00403679	0.00777943	0	0	0.0212756	0.00842726	0	0.0246464	0.00299866	0.0140207	0.0142064	0.0130117	0.00337906	0.0137432	0	0.00619724	0.0251259	0	0.0110443	0.00549649	0.00462291	0	0	0.00682021
SLC25A45	0	0.0133507	0.0161467	0.0117001	0.0104045	0.00605614	0.00952316	0.0200518	0.017915	0.0090151	0.00178036	0.0132423	0.00973497	0.00728102	0.0244312	0.0185882	0	0.0357487	0.023424	0.00894571	0.00487244	0.00398245	0	0.0147565	0.00548538	0.00606011	0	0	0.0218588	0.00607593	0	0.0197922	0.0071428	0	0	0.019456	0.0012405	0.00291266	0	0	0.0170695	0.00434748	0.0149689	0.00458453	0.0017344	0	0	0
FRMD8	0.0418701	0.0589541	0.0757318	0.0627745	0.0561097	0.046958	0.0674437	0.0890986	0.0747433	0.0229859	0.0205267	0.0204838	0.0510154	0.0794942	0.0783548	0.0810429	0	0.0936221	0.0721532	0.0509039	0.0736475	0.0860095	0.0526214	0.0914155	0.0457664	0.0491248	0.120147	0.0356066	0.0257865	0.0498448	0.0537394	0.138855	0.0643517	0.0531265	0.0135713	0.0768982	0.0717018	0.0469236	0	0.0419686	0.103912	0.0447446	0.0451003	0.032107	0.0323703	0.107161	0.0626945	0.0351149
SCYL1	0.115134	0.109952	0.177246	0.157412	0.13296	0.118266	0.209483	0.232472	0.243019	0.116608	0.148364	0.135993	0.13871	0.263331	0.148329	0.212993	0.0685803	0.152352	0.247597	0.128343	0.166793	0.203804	0.0861789	0.169252	0.155141	0.120757	0	0.0876578	0.14276	0.114407	0.124868	0.226252	0.145167	0.201567	0.0500857	0.139456	0.190932	0.182091	0	0.147596	0.197165	0.126075	0.177534	0.0719952	0.164133	0.177112	0.225027	0.170034
LTBP3	0.256182	0.252861	0.244999	0.212116	0.214844	0.218495	0.296567	0.295278	0.303229	0.228789	0.209445	0.237056	0.297622	0.251702	0.400898	0.262047	0	0.269211	0.286341	0.283265	0.20652	0.297709	0.170921	0.249983	0.250258	0.204317	0.120147	0.199983	0.173702	0.257249	0.272372	0.292704	0.327885	0.136921	0.157294	0.287436	0.298288	0.220461	0	0.192432	0.233981	0.164101	0.240861	0.225027	0.310827	0.326303	0.31582	0.232711
FAM89B	0.05705	0.0451568	0.126184	0.113963	0.0915204	0.0853439	0.175466	0.105944	0.160773	0.102708	0.0868242	0.063662	0.108561	0.13543	0.042759	0.107934	0.108225	0.0738002	0.217145	0.0603231	0.125324	0.111466	0.0354939	0.107148	0.131105	0.134233	0	0.089685	0.117951	0.0673403	0.0869234	0.150452	0.102165	0.0907673	0.0361831	0.0481297	0.143225	0.0753805	0	0.112195	0.0826254	0.0878165	0.0544191	0.10141	0.138031	0.0769872	0.09809	0.0844196
EHBP1L1	0.0410764	0.0399775	0.0358347	0.0356961	0.0374314	0.0161767	0.114812	0.0580286	0.0687793	0.033991	0.0206029	0.0167164	0.0326658	0.0685179	0.0326102	0.0317707	0	0.0546296	0.0470637	0.0211388	0.0466026	0.0566807	0.0231049	0.0426491	0.043857	0.0385201	0.120147	0.0280473	0.0452397	0.0376841	0.0944954	0.0621359	0.0508755	0.0440129	0	0.0431639	0.0682498	0.0526516	0	0.0239754	0.0287142	0.0178901	0.0609299	0.0489383	0.0503389	0.0446786	0.0316113	0.0949289
KCNK7	0.00456661	0.00544507	0.00514701	0.00278633	0	0.00399323	0.00528024	0.00796691	0.00285695	0.00742839	0.00139037	0.0169935	0.0079418	0.00740143	0	0.00469572	0	0.0142483	0	0.00688971	0.00739212	0.00129839	0	0	0.0138204	0.00274194	0	0	0	0.00445287	0.0242312	0.0111381	0.00730745	0	0.0148977	0.00149038	0.00338166	0	0	0	0.0060763	0	0.0181977	0	0.00197871	0	0.0102103	0.0102246
MAP3K11	0.0472615	0.0347932	0.0774914	0.0651405	0.0725338	0.0242865	0.0959392	0.137833	0.119241	0.0546043	0.0466389	0.0311543	0.0938749	0.131549	0.127595	0.0915957	0	0.0617483	0.0764591	0.0738552	0.0941957	0.0956956	0.0469224	0.0847798	0.0385904	0.0474717	0.322478	0.0621092	0.0542132	0.0435099	0.0204486	0.132694	0.0726938	0.112943	0.0323627	0.0716248	0.0919646	0.0402352	0	0.0562023	0.11138	0.0327494	0.0851315	0.043163	0.0468318	0.101805	0.129948	0.116927
PCNX3	0.0265835	0.0320668	0.0416127	0.0441918	0.0342433	0.0347618	0.0465599	0.0643218	0.0570802	0.0386268	0.0234321	0.0486359	0.078687	0.0866396	0.0571933	0.0705521	0	0.0448396	0.054683	0.0655183	0.080016	0.0440929	0.0499686	0.0505451	0.050033	0.0642456	0	0.0284046	0.0385285	0.0321446	0.0269106	0.0601348	0.0661487	0.0337256	0	0.0423469	0.0577976	0.0387325	0	0.0616516	0.0621342	0.0138486	0.0784928	0.0541742	0.059513	0.0360434	0.0749584	0.1058
SIPA1	0.00277822	0.00134392	0	0.00197084	0	0	0	0.00772359	0.00428337	0	0	0	0	0	0	0	0	0.00350265	0.00311812	0	0	0	0	0.00541424	0.00315331	0	0	0	0.00305766	0	0	0.00554678	0.00348557	0	0.00731369	0	0.0105825	0	0	0.00890237	0.00148507	0.00425171	0	0	0	0	0	0.044777
RELA	0.0317055	0.055618	0.0460296	0.0280875	0.0691063	0.0275021	0.105157	0.054827	0.0681724	0.0404501	0.0297642	0.0274636	0.074495	0.0446322	0.0586541	0.0274247	0	0.0499321	0.0436641	0.0407573	0.0431535	0.0756515	0.0195449	0.060287	0.0680781	0.0599385	0	0.0599869	0.0494117	0.0592204	0.0428648	0.106005	0.0555991	0.0626953	0.0111985	0.0305125	0.0748971	0.0527222	0	0.0415553	0.044809	0.0300348	0.0469906	0.0780166	0.0601083	0.0829565	0.0480388	0.0809042
KAT5	0.0387308	0.0495555	0.0650426	0.0927836	0.0786282	0.0511197	0.114893	0.11014	0.134192	0.0979906	0.0713983	0.0452246	0.0816426	0.0622954	0.0709485	0.125747	0	0.103716	0.104199	0.0908874	0.110841	0.0811706	0.0596429	0.200471	0.0596605	0.0348457	0	0.0247203	0.0600978	0.0351816	0.0352394	0.086489	0.0720143	0.048069	0.0424465	0.0578805	0.0878767	0.0434424	0	0.0508146	0.109025	0.0666611	0.100727	0.0159081	0.0378666	0.0829493	0.105123	0.0638136
RNASEH2C	0.0383082	0.102987	0.113839	0.110038	0.147108	0.0651661	0.148713	0.112546	0.145985	0.0761781	0.0606916	0.0982687	0.0618276	0.233485	0.0845368	0.11554	0	0.126123	0.139261	0.0635393	0.0960819	0.138365	0.0420517	0.138116	0.0398755	0.0419946	0	0.103498	0.0846546	0.122767	0.0474167	0.202318	0.110185	0.135689	0.0401749	0.0878236	0.1126	0.0433495	0	0.146186	0.106424	0.0908479	0.0819137	0.0631457	0.115931	0.140285	0.0610023	0.126909
AP5B1	0.00630079	0.00868044	0.0170913	0.0118125	0.0334062	0.0135164	0.0156578	0.0310208	0.0392075	0.0217153	0.0107655	0.0210888	0.0199392	0.0382726	0.041841	0.00614267	0	0.0131372	0.0354818	0.0244737	0.0190986	0.0379386	0.0286125	0.0209414	0.0228655	0.00471744	0	0	0.00169288	0.00861155	0.0142813	0.0281132	0.0383063	0.0431853	0.0181632	0.0356688	0.0334924	0.0340708	0	0.024635	0.0168601	0.024336	0.032921	0	0.0120468	0.0244091	0.0327645	0.0385314
OVOL1	0	0	0	0.00319324	0	0.00415522	0	0	0	0	0.00338958	0	0	0	0.00301761	0	0	0.0021249	0	0	0	0.00226382	0	0	0	0	0	0.00615829	0.00339259	0	0	0.00591896	0	0	0	0	0.00252481	0	0	0.0077571	0.0031412	0	0	0	0	0	0	0
CFL1	0.267111	0.242332	0.311734	0.394692	0.280993	0.461463	0.997622	0.48305	0.555579	0.296959	0.44693	0.281867	0.458274	0.510261	0.262398	0.448206	0.132512	0.357382	0.859682	0.288793	0.472362	0.461936	0.208852	0.451296	0.67922	0.287347	0	0.39521	0.558591	0.265567	0.404729	0.444487	0.388641	0.315687	0.208722	0.221204	0.418881	0.370432	0	0.305781	0.277841	0.203464	0.368542	0.404351	0.641991	0.461037	0.194444	0.53144
SNX32	0.445881	0.438068	0.597892	0.444994	0.452601	0.383794	0.349587	0.583559	0.545962	0.473897	0.470914	0.426999	0.453837	0.720987	0.795755	0.626743	0.307608	0.715761	0.507641	0.543211	0.544324	0.691279	0.439444	0.571099	0.357034	0.482316	0.120147	0.375485	0.478141	0.423707	0.459391	0.657668	0.594918	0.502748	0.41189	0.513234	0.450301	0.371973	0	0.575178	0.547014	0.529122	0.487427	0.389243	0.546887	0.446159	0.72189	0.333094
MUS81	0.0676427	0.0567879	0.0941784	0.125122	0.055624	0.100671	0.0960007	0.102969	0.115526	0.0560527	0.0947936	0.051347	0.0761138	0.162049	0.0813316	0.133566	0	0.0699723	0.171714	0.0753256	0.13113	0.0971059	0.0111911	0.121342	0.0887055	0.0530674	0	0.046807	0.0991882	0.085289	0.0559107	0.171413	0.0868733	0.0698158	0.00612342	0.0776622	0.0792903	0.0416131	0	0.0513621	0.095029	0.0150215	0.0874047	0.0609861	0.02113	0.11104	0.0935692	0.080549
EFEMP2	0.0331382	0.0295193	0.0261592	0.0381705	0.0325057	0.0146988	0.0302457	0.0347768	0.067665	0.0224376	0.0183006	0.0186064	0.0537869	0.049175	0.0427429	0.0693094	0	0.0459049	0.0119393	0.0757946	0.0573145	0.0319872	0.00653321	0.00997962	0.0293631	0.0127879	0	0.0391213	0.0448989	0.0283754	0.0107349	0.0379084	0.0292387	0.00873413	0	0.0374949	0.0345162	0.0218455	0	0.0122549	0.0510298	0.00828657	0.0399324	0.0309385	0.0277442	0.00759315	0.105304	0.0112501
CTSW	0	0	0	0	0	0	0	0	0	0	0	0	0	0	0	0	0	0	0	0	0	0.00201298	0	0	0	0	0	0	0	0	0	0.00577197	0	0	0	0.00189113	0	0	0	0	0	0	0	0	0	0	0	0
FIBP	0.0245092	0.0483691	0.0395325	0.0863439	0.0486442	0.0555485	0.0906693	0.100738	0.103642	0.038915	0.0461478	0.0446216	0.0983903	0.11497	0.0382172	0.0730531	0	0.0805259	0.0733658	0.0397528	0.0948231	0.0557592	0.0327101	0.150754	0.077279	0.0535119	0	0.0271336	0.0719643	0.0195705	0.0717373	0.0753553	0.0807824	0.0669484	0.0536482	0.0537577	0.0602033	0.0745026	0	0.0432668	0.0462611	0.0238133	0.0325841	0.0134165	0.0849533	0.0244452	0.0988145	0.0699912
CCDC85B	0.146444	0.179029	0.211268	0.345098	0.259394	0.303869	0.478208	0.322092	0.595454	0.267397	0.195508	0.175263	0.315178	0.424062	0.194123	0.370711	0.108225	0.223032	0.583691	0.184784	0.358135	0.336307	0.156465	0.534106	0.323263	0.202291	0.322478	0.159539	0.356731	0.152904	0.243484	0.380991	0.209593	0.298004	0.135809	0.215467	0.288026	0.198928	0	0.267008	0.279471	0.13028	0.30058	0.303552	0.331158	0.241231	0.149352	0.43819
FOSL1	0	0	0.00321803	0.00225822	0.00222812	0	0.0021164	0	0.00235783	0	0	0.00258176	0	0.00779124	0	0	0	0	0	0	0	0	0	0.00606797	0	0	0	0	0.00434078	0	0	0.00401058	0	0	0	0	0	0	0	0	0.00190423	0	0	0	0.00285818	0.00404856	0	0
C11orf68	0.0830878	0.0562665	0.0801375	0.0619033	0.0267392	0.0823365	0.164097	0.0702265	0.10526	0.0651492	0.100002	0.0665792	0.115434	0.0866547	0.0639182	0.0669957	0.108225	0.0739176	0.160162	0.0605772	0.100881	0.085876	0.0628932	0.0784476	0.140844	0.0793198	0	0.0609054	0.087716	0.0509264	0.0171165	0.0561241	0.113758	0.0395628	0.0274334	0.0641744	0.0674781	0.0723846	0	0.0491261	0.0548875	0.0192643	0.0912333	0.0973717	0.0998601	0.0817888	0.0531766	0.0935223
DRAP1	0.0784015	0.0745079	0.0823059	0.145003	0.112848	0.0832811	0.143762	0.12333	0.157272	0.0711339	0.0748797	0.0359597	0.0848425	0.114266	0.0827891	0.126152	0	0.108301	0.180149	0.0393759	0.119796	0.0820872	0.0556984	0.112125	0.0997917	0.0398723	0	0.054229	0.136283	0.0597053	0.104902	0.117668	0.0842192	0.0793868	0.028026	0.0594684	0.119565	0.103232	0	0.104592	0.0889598	0.0776829	0.0881255	0.0541721	0.0860406	0.128924	0.0984671	0.143399
TSGA10IP	0	0.00406047	0	0	0.00586429	0.00337354	0	0	0.00245245	0	0.00173978	0.00323123	0	0.0064505	0	0	0	0.00764151	0.0018648	0.00229275	0	0.00362207	0	0	0.00142347	0	0	0	0	0.00239533	0	0	0	0	0	0	0	0.00475905	0	0	0	0	0.00478394	0	0.00551403	0.0051541	0.00640163	0
SART1	0.0533279	0.0891156	0.101075	0.0517904	0.0747456	0.0528332	0.0923286	0.0626758	0.0863726	0.03737	0.0451699	0.0615018	0.0684249	0.0689465	0.116089	0.0518485	0	0.0840767	0.0642517	0.0529773	0.0649763	0.0828013	0.0709217	0.141379	0.0610827	0.0682729	0	0.0567486	0.0533456	0.0497127	0.0129727	0.0592236	0.0994298	0.105256	0.0387785	0.0805286	0.109671	0.0305699	0	0.0726874	0.0629702	0.0514174	0.0654981	0.0373675	0.0568618	0.107178	0.0701453	0.145405
EIF1AD	0.0205502	0.0136308	0.0316189	0.0301393	0.0300789	0.00572803	0.0219283	0.0316851	0.0405025	0.0199066	0.0122685	0.0142259	0.028765	0.049904	0.0561521	0.0617461	0	0.0407129	0.0337833	0.0114258	0.0535539	0.0381906	0.0118868	0.0178453	0.0199033	0.0112051	0	0.0176273	0.0719276	0.00289629	0.0130433	0.0467793	0.0253141	0.0703304	0.00840753	0.0345339	0.0175627	0.0221466	0	0.0145007	0.0359435	0.0132395	0.0339886	0.0182318	0.0368584	0.0484321	0.0487103	0.116618
BANF1	0.0298747	0.0484199	0.0580274	0.102697	0.0896565	0.106336	0.449705	0.149305	0.143664	0.0835495	0.12378	0.0708594	0.0918595	0.162634	0.024308	0.104968	0.384019	0.0787838	0.207411	0.0777391	0.109847	0.0939303	0.0309064	0.127046	0.151641	0.0629406	0	0.0534134	0.124403	0.0605645	0.0926317	0.115991	0.100334	0.0617397	0.0273803	0.0659813	0.126137	0.107753	0	0.125364	0.0921353	0.0369395	0.089544	0.102688	0.127426	0.133824	0.028553	0.171713
CST6	0	0	0	0	0	0	0	0	0	0	0	0	0	0	0	0	0	0	0	0	0	0	0	0	0	0	0	0	0	0	0	0	0	0	0	0	0	0	0	0	0	0	0	0	0	0	0	0
CATSPER1	0.0031083	0	0	0.00940997	0.00589218	0.00270916	0	0	0.00198876	0	0	0.0028872	0.00153559	0	0	0	0	0.00181553	0.001397	0.00441563	0.00432227	0.00613873	0	0	0	0	0	0.00543036	0.0105417	0.00486321	0	0	0.00421731	0	0	0.00191149	0	0.00980342	0	0.00389352	0	0	0.00316273	0	0	0	0	0
GAL3ST3	0.0349037	0.0434175	0.0527473	0.0221982	0.0403614	0.0157319	0.059232	0.034454	0.0693026	0.0138697	0.0313711	0.00657428	0.0554579	0.0368361	0.040617	0.0085623	0	0.0465643	0.0737789	0.0231421	0.0455624	0.0644459	0.0510536	0.0521054	0.0442316	0.0299125	0	0.0227253	0.0187032	0.0409615	0.0182422	0.0773777	0.0539587	0.0525861	0.0329597	0.0292552	0.0420511	0.0694225	0	0.0367733	0.0374758	0.0345345	0.0512655	0.0511956	0.0443295	0.0447578	0.0219931	0.0428933
SF3B2	0.183062	0.15682	0.237396	0.190678	0.150154	0.195874	0.347794	0.224341	0.29907	0.154366	0.145569	0.1534	0.184704	0.378985	0.252187	0.274711	0.214973	0.226528	0.272962	0.171809	0.197033	0.268306	0.127052	0.349166	0.248069	0.17027	0	0.170525	0.29829	0.122749	0.143546	0.416202	0.247474	0.330515	0.12058	0.122044	0.305198	0.219087	0	0.168319	0.19623	0.116802	0.249707	0.168749	0.174055	0.242386	0.262996	0.419716
PACS1	0.633602	0.768563	0.90101	0.793885	0.834836	0.696465	1.05018	0.929407	0.894405	0.885265	0.665627	0.752674	0.840806	0.719779	0.910646	0.818888	0.275754	0.908172	0.824787	0.797258	0.777172	0.991207	0.851628	0.84287	0.834907	0.794164	0.990569	0.737169	0.62455	0.728197	0.534306	0.791775	0.944269	0.910192	0.80518	0.942455	0.939072	0.945636	0	0.729764	0.906123	0.712602	0.727215	0.839077	0.936889	0.960103	1.08767	1.45862
KLC2	0.219715	0.206253	0.225361	0.175636	0.151887	0.239164	0.414248	0.297449	0.307788	0.230202	0.207786	0.247456	0.298612	0.250844	0.300828	0.201512	0.278345	0.205683	0.314807	0.261922	0.258685	0.213862	0.159567	0.2298	0.285183	0.164389	0	0.18695	0.201668	0.16824	0.212721	0.287297	0.255723	0.250175	0.136113	0.196751	0.329868	0.273021	0	0.1588	0.159583	0.111798	0.16905	0.272429	0.255816	0.263585	0.149222	0.307435
RAB1B	0.0564915	0.054045	0.0882398	0.0664617	0.0717801	0.148476	0.181216	0.118851	0.107856	0.0917365	0.073599	0.0972968	0.111904	0.0869041	0.070865	0.0741783	0.0685803	0.0595954	0.190892	0.110993	0.134925	0.110165	0.0645532	0.0572318	0.158525	0.088782	0.120147	0.0846917	0.111088	0.0734491	0.0844923	0.0866025	0.0972557	0.0482061	0.0248159	0.0531958	0.119613	0.148285	0	0.0758696	0.05991	0.0769186	0.0629207	0.100015	0.139572	0.101247	0.0418862	0.111782
CNIH2	0.0643272	0.0747751	0.100054	0.0922983	0.101818	0.0899149	0.205675	0.159545	0.199973	0.0589113	0.100037	0.0855393	0.153303	0.176691	0.086571	0.151754	0	0.108011	0.250031	0.0797938	0.136467	0.145402	0.0909213	0.189704	0.149709	0.0822441	0.525105	0.060185	0.116139	0.0665108	0.116517	0.16204	0.099979	0.120888	0.0369131	0.0553756	0.100346	0.181461	0	0.074656	0.0856367	0.0894296	0.0878666	0.0748637	0.121863	0.0999432	0.0806482	0.0728121
YIF1A	0.0295677	0.0205954	0.0398155	0.0548715	0.0198359	0.0276753	0.0408969	0.0571525	0.0725682	0.0237421	0.0254108	0.0183912	0.0341887	0.0630487	0.0130805	0.0650706	0	0.0639147	0.0626033	0.041132	0.0502542	0.0498192	0.0475147	0.0513592	0.0230284	0.0318871	0	0.0285911	0.049734	0.0438592	0.00914289	0.0789946	0.0355855	0.0110422	0.0288437	0.0307801	0.0394173	0.0126506	0	0.0178287	0.0413547	0.00824389	0.0446554	0.0401657	0.0387562	0.0368021	0.00305885	0.0266667
TMEM151A	0.0873068	0.0605785	0.0925885	0.0751196	0.115444	0.0850993	0.145516	0.142649	0.160635	0.0935685	0.0881419	0.0704967	0.183918	0.171525	0.0465509	0.126562	0.108225	0.0908002	0.197344	0.0800047	0.155022	0.149756	0.064209	0.0870313	0.164014	0.0461329	0	0.070853	0.101733	0.0850865	0.0939022	0.122996	0.102425	0.0885476	0.0228432	0.0738426	0.106048	0.0570887	0	0.0982116	0.103554	0.0412529	0.129699	0.0976553	0.161183	0.118091	0.0769903	0.0545345
CD248	0	0	0.00337805	0	0	0	0	0	0	0	0	0	0	0	0	0	0	0	0	0	0	0	0	0	0	0	0	0	0.00235306	0	0	0	0	0	0	0	0	0	0	0	0	0	0	0	0	0	0	0
RIN1	0.00888452	0.0190715	0.00878831	0.00874265	0.0126498	0.0156362	0.0131151	0.0141811	0.0198822	0.0130964	0.0133561	0.00238425	0.00789819	0.0226823	0.020378	0.00458107	0	0.0240848	0.0158422	0.0133805	0.0138403	0.0139311	0.00627666	0.0183694	0.0163596	0.00616408	0	0.035443	0.00227371	0.0100792	0.0168718	0.0252197	0.0362247	0.0047646	0.0195677	0.00937294	0.010958	0.0160919	0	0.017802	0.0112292	0	0.0289762	0.0231335	0.0103137	0.0334067	0.017185	0.0256118
BRMS1	0.00496809	0.0132423	0.0194452	0.0171562	0.00788659	0.0076983	0.0378545	0.0160071	0.0281072	0.0119421	0.0100993	0.0109824	0.0182382	0.0219996	0.0156125	0.0374935	0	0.0159404	0.0327629	0.0191723	0.0381411	0.0219876	0.012653	0.0223598	0.0161868	0.00341065	0	0	0.0131486	0.00532291	0.0241281	0.0147661	0.0263212	0.0147525	0	0.0162055	0.0252586	0.0303466	0	0.0297049	0.033303	0.00938571	0.0215723	0.0281015	0.0290907	0.0259724	0.0313127	0.0770706
B4GAT1	0.231781	0.229163	0.320227	0.346616	0.325975	0.36926	0.61424	0.440955	0.558155	0.240975	0.221543	0.183705	0.281849	0.594966	0.185083	0.398645	0.164702	0.291322	0.558906	0.307763	0.395291	0.373627	0.198484	0.347825	0.452114	0.305926	0	0.226923	0.462688	0.234183	0.343186	0.614689	0.321124	0.357678	0.118855	0.218378	0.28148	0.192851	0	0.222082	0.21769	0.195149	0.441922	0.314449	0.326336	0.194642	0.0904633	0.207055
SLC29A2	0.0195915	0.0775944	0.0874986	0.0708771	0.0544476	0.0345716	0.0674053	0.0896967	0.101586	0.0676828	0.0197349	0.027209	0.0368094	0.188512	0.145045	0.105713	0	0.104439	0.0458294	0.0875139	0.0928293	0.088931	0.0276745	0.108006	0.0516461	0.0362659	0	0.0702636	0.07682	0.0369413	0.0433089	0.128375	0.076563	0.185648	0.00505932	0.0461076	0.165409	0.0659915	0	0.0446241	0.0890253	0.0374622	0.135416	0.0410011	0.0771488	0.183865	0.107581	0.0790532
NPAS4	0	0	0	0.00619909	0	0.00387873	0	0.00811861	0.00126193	0	0.010174	0	0	0	0	0	0	0	0.00187401	0.00443919	0.019525	0	0	0.015727	0	0.00667782	0	0	0	0	0	0	0.00133421	0	0	0	0	0	0	0.0069354	0.00269852	0	0.0075973	0.0130436	0.003368	0	0	0
MRPL11	0.0323264	0.0722423	0.0573227	0.0618778	0.0573012	0.0365056	0.0570422	0.0732654	0.063945	0.0344725	0.0267458	0.0494266	0.0442071	0.0679885	0.078492	0.0753274	0	0.064085	0.066181	0.0214748	0.0535305	0.0690105	0.0323761	0.0513836	0.041957	0.0496097	0	0.0471329	0.0693569	0.0455866	0.0563758	0.0538374	0.055689	0.0413203	0.0314093	0.0601132	0.0602353	0.0385108	0	0.0679184	0.0633747	0.0130379	0.0591425	0.013643	0.0400898	0.0398949	0.0266018	0.0284197
PELI3	0.0175471	0.0408315	0.0773019	0.0686603	0.0636291	0.123619	0.0735121	0.0902744	0.109239	0.0759314	0.0691194	0.0613978	0.0856832	0.0636818	0.0402352	0.0640552	0	0.0377561	0.15513	0.0727652	0.060121	0.0911912	0.0424099	0.0790661	0.114446	0.0412455	0.380687	0.0588256	0.0987785	0.0547102	0.0667367	0.0924192	0.0455835	0.0618818	0.0500652	0.0625008	0.0475021	0.0404045	0	0.0438405	0.0704192	0.0313777	0.0556343	0.05468	0.0603509	0.0973025	0.0523434	0.0538541
DPP3	0.011148	0.040743	0.0255446	0.0253646	0.013447	0.0112709	0.0387985	0.0259334	0.0284416	0.0164256	0.0216155	0.014492	0.0230445	0.0488017	0.0148883	0.020442	0	0.0254739	0.0210167	0.0212643	0.0291213	0.0354005	0.0404512	0.0632474	0.0136816	0.0358761	0	0.0263473	0.0438782	0.0389812	0	0.0292904	0.022691	0.05047	0	0.0360432	0.0496812	0.0354018	0	0.0202199	0.0334519	0.0145247	0.0344455	0.0122675	0.0449437	0.0238343	0.0498894	0.0541121
BBS1	0	0.00456616	0	0	0	0	0.00255042	0	0	0.00322135	0	0	0	0	0	0	0	0	0	0	0	0	0	0	0.00198295	0	0	0.00507184	0.0030161	0	0	0	0	0	0	0	0.00159521	0	0	0	0	0	0	0	0	0	0	0
ZDHHC24	0.0374973	0.0366055	0.0633806	0.0670457	0.0389975	0.0251603	0.062419	0.0548801	0.0754788	0.0401679	0.0318128	0.0333933	0.0248716	0.107255	0.0330849	0.0500323	0	0.0954695	0.0600425	0.0470428	0.0586865	0.0778203	0.0259731	0.114209	0.0345782	0.0142958	0	0.0332701	0.0922208	0.0450936	0.0541964	0.0978171	0.0469339	0.127372	0.0107735	0.0445496	0.068628	0.0568562	0	0.0508704	0.0629694	0.0352414	0.0590854	0.0268063	0.0571377	0.0897435	0.0418866	0.0568399
ACTN3	0.00147388	0	0.00206082	0.00394333	0.00753527	0	0.00322913	0	0	0.00274098	0	0	0	0	0.00305625	0	0	0.00631308	0	0.00169737	0.0030613	0.00108679	0	0	0	0.00630757	0	0	0	0	0	0	0.00231614	0	0	0.00618254	0.00217424	0.00345288	0	0.00464471	0	0	0	0	0	0	0	0.0383296
CTSF	0.165668	0.17238	0.245462	0.317204	0.297086	0.249979	0.504425	0.337974	0.4838	0.179446	0.158995	0.128165	0.250258	0.566794	0.253351	0.357846	0	0.290941	0.381882	0.260118	0.276833	0.302	0.0525838	0.389087	0.247825	0.126957	0	0.224071	0.286065	0.132325	0.232334	0.391243	0.197122	0.292992	0.101273	0.143979	0.295924	0.162793	0	0.153295	0.208657	0.11201	0.368766	0.186527	0.331024	0.191869	0.228961	0.158387
CCDC87	0	0	0	0	0	0	0	0	0	0	0	0	0	0	0	0	0	0	0	0	0	0.00146781	0	0.00521003	0	0	0	0	0.00256297	0	0	0	0	0.00648553	0	0	0	0	0	0	0	0	0	0	0	0	0	0.0031445
CCS	0.0796353	0.123716	0.159839	0.294527	0.17009	0.116461	0.153401	0.183568	0.313624	0.151463	0.108256	0.0893724	0.171963	0.39798	0.281471	0.287572	0	0.312239	0.209631	0.214878	0.272773	0.223884	0.121152	0.372236	0.0890551	0.108982	0.120147	0.157869	0.181321	0.126436	0.139504	0.299522	0.160352	0.236819	0.0880791	0.149935	0.138355	0.110877	0	0.17573	0.304196	0.0822301	0.24389	0.111326	0.0987467	0.135815	0.31813	0.136432
RBM14-RBM4	0.138141	0.205412	0.204618	0.237098	0.201442	0.138266	0.374147	0.176334	0.193949	0.24473	0.121487	0.144897	0.113311	0.193206	0.222012	0.17269	0.267669	0.154749	0.177407	0.199838	0.180602	0.13194	0.180521	0.174827	0.179409	0.124308	0	0.257259	0.187612	0.208302	0.146086	0.213732	0.221728	0.277839	0.130788	0.213617	0.384144	0.229253	0	0.199042	0.133561	0.158016	0.153468	0.229799	0.268507	0.162072	0.233309	0.307594
RBM4	0.31739	0.192695	0.268105	0.163444	0.143359	0.131883	0.0596217	0.293302	0.220159	0.183274	0.195503	0.282758	0.189507	0.354092	0.320417	0.301795	0	0.31453	0.231292	0.288522	0.240464	0.426973	0.179808	0.300585	0.139603	0.195765	0.120147	0.118249	0.190978	0.209631	0.0913046	0.366569	0.233564	0.146931	0.308207	0.276815	0.118804	0.104349	0	0.285574	0.250372	0.225756	0.335599	0.0589598	0.0869553	0.304007	0.268142	0.0868948
RBM4B	0.0683401	0.111932	0.201396	0.286533	0.245178	0.118136	0.279155	0.160646	0.298689	0.135742	0.111704	0.0811993	0.12398	0.422085	0.148341	0.296943	0.109646	0.207903	0.267864	0.12875	0.20926	0.328185	0.0581535	0.32119	0.114309	0.0935293	0	0.137624	0.316153	0.141155	0.0437867	0.314728	0.153595	0.259071	0.0653978	0.140498	0.169615	0.195332	0	0.147746	0.203432	0.141852	0.280901	0.112894	0.145031	0.174886	0.090802	0.253813
SPTBN2	0.0515958	0.10764	0.159206	0.138846	0.174809	0.121995	0.256606	0.211328	0.218101	0.149869	0.144583	0.13231	0.208717	0.256697	0.171982	0.151465	0	0.185028	0.196911	0.197256	0.14994	0.189213	0.202829	0.220208	0.193571	0.0962086	0	0.0794737	0.146032	0.113944	0.101918	0.17209	0.152469	0.224218	0.0940752	0.177263	0.221538	0.153258	0	0.0891104	0.137014	0.0712103	0.183499	0.139	0.163427	0.188268	0.174135	0.23377
C11orf80	0.477009	0.48945	0.588796	0.485408	0.491756	0.38621	0.520387	0.539384	0.518018	0.571585	0.351627	0.424087	0.328274	0.610673	0.459252	0.505446	0.47631	0.543523	0.414245	0.478437	0.418641	0.638033	0.330465	0.457259	0.407473	0.366594	0.72606	0.547606	0.523725	0.490487	0.451137	0.743364	0.572915	0.55995	0.549071	0.552425	0.585451	0.571752	0	0.530761	0.503185	0.401367	0.647871	0.400867	0.542356	0.444348	0.780653	0.652475
RCE1	0.00823224	0.0162313	0.037753	0.0274284	0.0153203	0.0246517	0.0500295	0.0698529	0.0611962	0.0133436	0.00882043	0.0103389	0.0235088	0.059716	0.0324038	0.0303353	0	0.0358733	0.0373609	0.0338281	0.046878	0.0566995	0.00565532	0.0679177	0.0316581	0.0230049	0	0.0178076	0.020114	0.0319163	0	0.052562	0.0402321	0.0489676	0	0.0285294	0.0543257	0.0468875	0	0.0249646	0.022727	0.00408215	0.043705	0.0246374	0.0430046	0.0353946	0.0257084	0.0343277
PC	0.0645491	0.132463	0.145895	0.108108	0.111562	0.124566	0.146542	0.153598	0.163307	0.162161	0.137141	0.140972	0.121998	0.213109	0.15647	0.113034	0.108225	0.122267	0.161611	0.103831	0.140508	0.168462	0.109188	0.150289	0.16103	0.112888	0	0.130929	0.119186	0.10379	0.0948824	0.160524	0.197254	0.113993	0.049205	0.154007	0.12134	0.108956	0	0.107065	0.163363	0.0563746	0.152186	0.0840752	0.110331	0.0768337	0.19036	0.108974
LRFN4	0.0848917	0.0715934	0.119713	0.066512	0.108123	0.108371	0.135848	0.129196	0.170732	0.119995	0.126767	0.111649	0.112634	0.147906	0.142337	0.142821	0.220528	0.112115	0.151563	0.108086	0.190848	0.106339	0.114527	0.169527	0.141545	0.132631	0	0.0821957	0.0769131	0.10567	0.0887751	0.123149	0.124819	0.122317	0.0620445	0.0613164	0.100021	0.158612	0	0.114816	0.121213	0.11462	0.0933917	0.0840435	0.0763158	0.0893802	0.135271	0.138389
SYT12	0.319065	0.247185	0.226064	0.184826	0.187667	0.177676	0.178204	0.277504	0.288145	0.286852	0.18168	0.211186	0.283367	0.411633	0.429827	0.267063	0.25678	0.41346	0.242617	0.321365	0.27091	0.317603	0.180903	0.259516	0.182502	0.201677	0.120147	0.098857	0.186864	0.150219	0.319438	0.287621	0.270169	0.239145	0.218871	0.290492	0.118722	0.186783	0	0.159904	0.291606	0.192504	0.306769	0.1651	0.228374	0.295218	0.327409	0.111363
RHOD	0	0.00301937	0.00426706	0.00412031	0.0052474	0	0.00397172	0.00441265	0.0014957	0.00819983	0	0.00684237	0	0.00599091	0	0	0	0	0.00317733	0	0.00131577	0.00603058	0.00645218	0	0	0.00330591	0	0	0.00327321	0	0	0	0.00301096	0.0110954	0	0.00286618	0.00596057	0.00648507	0	0	0.00273056	0	0	0	0	0	0	0.0177577
KDM2A	0.633014	0.613903	0.752267	0.652053	0.669209	0.553348	0.634805	0.822377	0.772054	0.661512	0.611161	0.591201	0.704951	0.740919	0.799437	0.640825	0.132512	0.668693	0.630132	0.747174	0.681077	0.744876	0.731157	0.812041	0.605068	0.631034	0.523433	0.447609	0.514639	0.555731	0.57856	0.663912	0.73038	0.699833	0.464465	0.778945	0.825305	0.707579	0	0.601092	0.803398	0.500227	0.624542	0.48367	0.684073	0.887613	0.819962	0.824367
GRK2	0.145006	0.204879	0.157306	0.169057	0.158974	0.209978	0.38006	0.241103	0.252287	0.224126	0.182783	0.23403	0.249388	0.196921	0.198769	0.148276	0.192849	0.141142	0.233095	0.215914	0.213179	0.164723	0.152759	0.178329	0.262488	0.201476	0	0.143662	0.139672	0.153019	0.205621	0.224221	0.230134	0.214492	0.112721	0.15257	0.206022	0.215315	0	0.182416	0.133569	0.193109	0.104801	0.264048	0.23067	0.182364	0.218124	0.338232
ANKRD13D	0.182885	0.227029	0.27164	0.287752	0.230473	0.154499	0.361201	0.322626	0.447016	0.190505	0.223592	0.227492	0.265716	0.658821	0.346784	0.515297	0.0993891	0.413816	0.317157	0.257415	0.376227	0.435056	0.168719	0.487202	0.194855	0.16297	0.645252	0.147736	0.277097	0.175559	0.212888	0.451557	0.254603	0.235446	0.204168	0.238755	0.405389	0.224197	0	0.373686	0.353914	0.315508	0.377701	0.208037	0.237696	0.393993	0.41173	0.382467
SSH3	0.0333758	0.0135112	0.0340554	0.0182456	0.0370519	0.0296807	0.0577043	0.0684171	0.0652373	0.0370346	0.0240582	0.0340321	0.0420715	0.0685681	0.0697374	0.0507997	0	0.0682143	0.0462481	0.0491752	0.0548643	0.0588791	0.0206338	0.0243203	0.0448911	0.0149795	0	0.0386021	0.048862	0.0326565	0.0553369	0.0708358	0.0552198	0.031579	0	0.0251456	0.0718597	0.0607033	0	0.0597657	0.0528658	0.0334489	0.0616903	0.0451302	0.0644191	0.0416656	0.0582483	0.0390934
RAD9A	0.481807	0.628631	0.668634	0.551483	0.517859	0.409683	0.598333	0.673884	0.635074	0.643067	0.414131	0.480469	0.493499	0.774359	0.828835	0.592529	0.342682	0.676919	0.537857	0.71016	0.554264	0.590783	0.563029	0.630631	0.56888	0.564489	0.531826	0.463688	0.515799	0.487669	0.560368	0.573179	0.748542	0.589432	0.695374	0.722877	0.691014	0.721864	0	0.592076	0.62622	0.438097	0.531892	0.581775	0.513684	0.591627	0.782326	0.621549
POLD4	0.00525297	0.00573467	0.00149595	0.00317226	0.00216166	0.00486453	0.00679274	0.00506457	0.00746477	0	0.00231751	0	0.00255	0.00834703	0	0.00606513	0	0.00684557	0.00544953	0	0	0.00626801	0	0.0126414	0.00451408	0.00225684	0	0	0	0.00530694	0	0.00950777	0.00240301	0.00531204	0	0.00105044	0.00568883	0.00291266	0	0	0	0	0	0	0.00990047	0	0.0137654	0.00756783
AP003419.1	0	0	0.0196518	0.0422001	0.00997855	0.00582495	0.017984	0.00819144	0.0249304	0.00653394	0.00214159	0.00853394	0	0.0472832	0.00233657	0.0193095	0	0.0242882	0.0232738	0.0302439	0.0140357	0.018159	0.0035766	0.0297943	0.00538362	0	0	0.00791365	0.0208059	0.0136996	0	0.0215767	0.0135847	0.0525672	0	0.0100438	0.0126664	0.00681254	0	0.00790731	0.0246493	0.00752361	0.0597036	0.0101129	0.00611213	0.031699	0.00393104	0.00501537
CLCF1	0	0	0.00103254	0.00318159	0.00338473	0	0	0	0.00344067	0	0	0	0	0	0	0	0	0	0	0	0.0019173	0	0	0	0	0	0	0	0.00168454	0	0	0.00308608	0.00207899	0	0	0.00172315	0	0	0	0	0	0	0	0	0	0	0	0
PPP1CA	0.0844978	0.0524818	0.0879645	0.0838569	0.0788925	0.0788827	0.184479	0.0697822	0.105352	0.0708819	0.0890134	0.0652587	0.112508	0.130186	0.0958634	0.0792067	0	0.101428	0.140497	0.114741	0.134912	0.0856194	0.0234759	0.102558	0.118491	0.0744076	0.322478	0.0464076	0.0952562	0.089047	0.0458516	0.132491	0.094325	0.0281399	0.0341259	0.0833468	0.0800286	0.0852633	0	0.0376875	0.0789082	0.0344666	0.0859127	0.084967	0.0727358	0.0723318	0.0621079	0.131077
TBC1D10C	0	0	0	0.00171125	0.00210737	0	0.00286459	0.00167303	0.0024861	0	0	0	0	0.0131076	0.00365683	0	0	0	0	0.0029047	0	0.00427305	0	0.0140223	0	0	0	0	0.00545006	0.00360685	0	0.00479789	0.00138923	0	0	0	0	0	0	0	0	0	0	0	0.00296099	0	0	0.0106768
CARNS1	0.0324468	0.0179575	0.0155098	0.0251006	0.0211446	0.0121796	0.0491442	0.0347313	0.0199702	0.00336124	0.0109702	0.0196322	0.0131757	0.017312	0.0186946	0	0	0.0115693	0.00449384	0.0199833	0.00364737	0.0228578	0.0154796	0.0215917	0.0210991	0.0434218	0	0.0126516	0.0133966	0.0165887	0.0772779	0.0283679	0.0355227	0.0106863	0.0112924	0.0108411	0	0.0180316	0	0	0.0134407	0	0.0165777	0.0151976	0.0100783	0.0423388	0.0321995	0.0397418
RPS6KB2	0.0861755	0.106728	0.0752903	0.0734722	0.121604	0.075423	0.0796337	0.125099	0.129888	0.069043	0.0625889	0.0571057	0.0826545	0.125308	0.150072	0.116157	0.10049	0.115153	0.0837036	0.196077	0.135835	0.0967539	0.112244	0.14582	0.0736071	0.107889	0.120147	0.0570619	0.0492164	0.0954693	0.0512331	0.164766	0.0965265	0.0968926	0.011384	0.0881088	0.0682977	0.0490576	0	0.0373042	0.0982969	0.0629702	0.139071	0.109381	0.0676825	0.0768176	0.097044	0.0848727
CORO1B	0.0382421	0.0210585	0.011734	0.0212772	0.0117595	0.0242923	0.0129392	0.0323295	0.0407759	0.0179824	0.0350269	0.0304093	0.0365923	0.0411318	0.018818	0.0487098	0	0.0437771	0.0375754	0.0383542	0.0316544	0.0296679	0.00930115	0.0261289	0.0327845	0.0109711	0	0.00289389	0.0232744	0.0295023	0.0320057	0.0591243	0.0265357	0.0174733	0	0.0186966	0.0169846	0.0110583	0	0.00314085	0.0193916	0.00540767	0.00938051	0.0176786	0.0252918	0.0167442	0.0487479	0.00415394
CABP4	0	0.00170564	0.000913084	0.00441156	0.00549436	0.00687805	0.00305776	0.00557692	0.0046858	0.00226004	0.00205722	0	0	0	0	0	0	0.00521071	0	0.00203381	0.00273155	0.00192479	0.00908521	0.00589024	0.00353017	0	0	0.00249616	0.00925651	0	0	0.00320965	0.0036385	0.0103539	0.00923851	0.00266423	0.00195519	0	0	0	0.00713309	0	0.00956381	0.00503898	0.00319472	0.0109936	0	0.024002
TMEM134	0.0766146	0.0946867	0.0792615	0.107674	0.0884245	0.0766359	0.0799361	0.14526	0.159056	0.096036	0.0766823	0.0669662	0.0823013	0.230791	0.0999986	0.134193	0	0.121124	0.122281	0.116645	0.141455	0.167771	0.0662093	0.152239	0.0696754	0.068025	0	0.0584687	0.132847	0.065161	0.0581789	0.148697	0.0838128	0.0791477	0	0.0862736	0.0708481	0.0622749	0	0.113888	0.104115	0.0462144	0.100102	0.069253	0.0934237	0.112169	0.123412	0.101238
AIP	0.0113179	0.0497235	0.0308856	0.061292	0.0342895	0.0595173	0.135333	0.063301	0.0744512	0.0489014	0.0496337	0.0183904	0.0444154	0.0525566	0.0384055	0.0559111	0	0.068814	0.0948438	0.0487045	0.0520897	0.0579816	0.0204483	0.0299103	0.0679795	0.0195406	0	0.0250862	0.0360808	0.0209085	0.0573517	0.069294	0.0356325	0.0414632	0.023095	0.0419968	0.0527666	0.0531196	0	0.0146082	0.0284997	0.0290841	0.0614111	0.048637	0.0576753	0.0111161	0.0265455	0.0693793
PITPNM1	0.052593	0.040062	0.0520777	0.0565026	0.0822473	0.0686395	0.0846473	0.0795247	0.101697	0.0473629	0.0414247	0.0647522	0.0689469	0.0466561	0.075642	0.095932	0	0.116719	0.113297	0.104259	0.132439	0.0517298	0.0261777	0.0308658	0.0782912	0.051084	0.120147	0.044937	0.0662438	0.0323425	0.0906018	0.073302	0.0602169	0.0565661	0.0149653	0.0616545	0.0850712	0.041342	0	0.0710637	0.0979296	0.0260464	0.0704176	0.0729811	0.0718513	0.0501723	0.0536465	0.0468535
CDK2AP2	0.0449016	0.0254283	0.0311359	0.0227741	0.0368265	0.046936	0.163813	0.0360811	0.0472052	0.0550001	0.0446009	0.0198701	0.0835919	0.0217606	0.0158935	0.022559	0.0685803	0.0231246	0.0533571	0.00874278	0.0151044	0.02787	0.0244176	0.0227871	0.0439343	0.0299012	0.322478	0.0395393	0.02674	0.00935363	0.0440631	0.0174598	0.0283832	0.0192917	0.0159937	0.0136703	0.0485443	0.0505849	0	0	0.0135619	0.0173897	0.013542	0.0500887	0.0512251	0.00495567	0.0583918	0.0377393
GSTP1	0.059236	0.0549812	0.100577	0.0780031	0.114732	0.14479	0.18642	0.0787499	0.112146	0.0428805	0.0675544	0.0306332	0.0673315	0.0692556	0.0602453	0.0639002	0.236706	0.0941624	0.170757	0.0538743	0.0682961	0.067646	0.0421256	0.134281	0.101788	0.0458795	0.200954	0.0651495	0.0667442	0.0482904	0.135161	0.127027	0.0784764	0.0684846	0.0385305	0.0254551	0.0923769	0.0964974	0	0.0403597	0.0577271	0.0184543	0.0957701	0.0873649	0.113452	0.0562932	0.0202352	0.059801
NDUFV1	0.173153	0.221786	0.2962	0.295788	0.199087	0.190806	0.399781	0.344087	0.488232	0.187675	0.153908	0.145434	0.246076	0.679897	0.355928	0.498159	0.142863	0.417993	0.295871	0.263532	0.266326	0.383344	0.13359	0.394836	0.215149	0.160903	0.200954	0.198495	0.22672	0.140829	0.221068	0.510088	0.259626	0.306977	0.10671	0.193329	0.333042	0.234477	0	0.184161	0.334043	0.152192	0.306054	0.159308	0.180651	0.262087	0.349422	0.345323
NUDT8	0.00148356	0	0.00165951	0	0.00919801	0.00358365	0.00474319	0.00807389	0.00305358	0	0.00429668	0.00689683	0	0.0321626	0.00272597	0.0144894	0	0.0135302	0.002834	0.00363305	0.0019173	0.0105846	0	0	0.00266026	0.0101695	0	0	0.00408484	0.00557953	0	0.0160954	0	0	0	0	0.00172089	0.00266244	0	0.00509711	0.00597134	0	0.0184767	0	0	0	0	0.0064341
TBX10	0	0	0	0	0	0	0	0	0.0011407	0	0	0	0	0	0	0	0	0.00269158	0.00215639	0	0	0	0	0	0	0	0	0	0	0	0	0.00572029	0	0	0	0	0	0	0	0	0	0	0.00332597	0	0	0	0	0
ACY3	0	0	0	0	0.00222812	0	0	0	0	0	0	0	0	0	0	0	0	0	0	0	0	0	0	0	0	0	0	0	0	0	0	0	0	0	0	0	0	0	0	0.0043872	0	0	0	0	0	0	0	0
ALDH3B2	0.00254524	0	0.00172483	0.0053649	0	0	0.00336345	0.0033815	0.00221084	0	0	0	0	0.00565277	0.00282031	0.0054377	0	0	0	0	0	0	0	0.01035	0	0	0	0	0.00786847	0	0	0	0	0	0	0.00241448	0	0	0	0	0	0	0	0.00365973	0	0	0	0
UNC93B1	0	0	0.00367882	0.00444985	0.00614125	0	0.00434382	0	0.00181753	0.00565137	0.00595635	0	0	0	0.00219328	0.00563936	0	0	0.00172268	0.00227584	0.00660495	0	0	0	0.00323496	0	0	0	0.00328085	0.002958	0.00872069	0.0177896	0.00100364	0	0	0.00132843	0	0.016204	0	0	0	0	0	0	0	0.00394197	0	0
ALDH3B1	0	0	0.00177114	0.0024967	0.00536383	0.0033148	0.00227508	0	0.00315957	0	0	0	0	0	0	0	0	0.00231248	0	0	0.00556309	0.0026081	0	0	0.00198831	0	0	0.00256801	0.00229283	0.00239228	0	0	0.00648697	0	0	0.00124755	0	0.00404971	0	0	0	0	0	0	0.00325207	0.00639943	0	0
NDUFS8	0.14482	0.102375	0.170168	0.169185	0.118787	0.163441	0.302972	0.179918	0.254671	0.0836919	0.119827	0.113662	0.190678	0.298471	0.174925	0.19479	0	0.230229	0.207557	0.137041	0.174587	0.165983	0.113103	0.194461	0.193033	0.145746	0	0.159453	0.201091	0.133175	0.13231	0.18839	0.19121	0.155063	0.0919356	0.137989	0.215681	0.111137	0	0.113765	0.170655	0.149146	0.169787	0.166538	0.205457	0.164319	0.168838	0.159185
TCIRG1	0	0	0	0.00329203	0	0.00574995	0.00412978	0.00283148	0.00796075	0.00602278	0	0.00286644	0.00248985	0	0	0.00414999	0	0.00613417	0.0012968	0	0.0134535	0.00275789	0	0.0042969	0	0	0	0.0023738	0	0	0	0.00455687	0.00481052	0.00491705	0	0.00201284	0.00300808	0	0	0.00430316	0.00456038	0	0.0172568	0	0.00789283	0	0.00452287	0.00407415
CHKA	0.308778	0.547284	0.4847	0.510446	0.50992	0.466059	0.445665	0.536078	0.580652	0.566942	0.465437	0.446935	0.458395	0.629785	0.65778	0.640367	0.211443	0.663812	0.589419	0.555666	0.56768	0.59676	0.437347	0.654824	0.398367	0.461744	1.23499	0.340004	0.378227	0.471983	0.278723	0.459311	0.536203	0.457894	0.253636	0.54478	0.497028	0.38444	0	0.494	0.6155	0.191089	0.374654	0.458349	0.347121	0.53481	0.576057	0.583074
KMT5B	0.546341	0.595674	0.639997	0.472959	0.53314	0.547298	0.500493	0.596048	0.628588	0.519889	0.630986	0.529872	0.519794	0.641489	0.616849	0.675989	0.112438	0.577935	0.651899	0.64889	0.668253	0.658177	0.503984	0.706287	0.506733	0.514864	0.584403	0.474965	0.351717	0.546401	0.501333	0.541402	0.584402	0.661244	0.479024	0.640713	0.637458	0.64177	0	0.617369	0.608713	0.421572	0.505187	0.47309	0.540588	0.517833	0.667463	0.490836
C11orf24	0.0433667	0.0286515	0.0407886	0.0420507	0.0376111	0.0376303	0.0407134	0.0619319	0.054147	0.0272082	0.0356769	0.0473478	0.019968	0.00650103	0.0293141	0.0261183	0.0685803	0.0347253	0.0325828	0.0570154	0.0298621	0.0301644	0.0358663	0.0365195	0.0325127	0.0431659	0.330872	0.0197358	0.0167806	0.0377707	0.0301889	0.0395845	0.027685	0.0148493	0.0342067	0.0290118	0.0184169	0.025734	0	0.0350021	0.0239861	0.00415102	0.00884036	0.0137653	0.0323329	0.0507614	0.0651339	0.0214949
LRP5	0.00892504	0.0130542	0.0190478	0.0469192	0.0350494	0.00797772	0.0113836	0.021287	0.0426849	0.00209962	0.00665423	0.0121537	0.00503377	0.0457347	0.00466922	0.0362955	0	0.0251998	0.0220115	0.0135581	0.0338193	0.0233768	0.00360384	0.0294537	0.01097	0.00554701	0	0.0104044	0.0365573	0.00239555	0	0.028495	0.0280009	0.0119706	0	0.0182576	0.0296949	0.021851	0	0.0393644	0.0385235	0.0112772	0.0623222	0.00591899	0.00296099	0.0104694	0.0341589	0.0129004
PPP6R3	0.920229	1.00441	1.1245	0.999331	1.14772	1.0549	1.24083	1.11102	1.04492	0.894958	0.885699	0.832039	0.872724	1.09932	0.994515	1.14314	0.414366	1.07796	0.995169	1.00643	1.02151	1.15892	0.645641	1.06146	0.961098	0.899352	0.578889	0.965751	1.03433	1.00644	0.647316	1.12516	1.0482	1.2168	0.538475	1.00596	1.10622	0.937639	0	0.886087	1.17427	0.852746	0.996661	0.863237	1.15436	1.02553	1.02057	1.10352
GAL	0	0.00450713	0	0.00219509	0.00305006	0	0	0.00258676	0.00143199	0	0	0	0.00154751	0	0	0	0	0.00346678	0	0	0	0	0	0	0	0	0	0	0.004483	0	0	0	0.00453089	0	0	0	0	0	0	0	0	0	0	0	0	0	0	0
TESMIN	0.0336988	0.0135588	0.0153347	0.026054	0.019499	0.00234527	0.00165235	0.02565	0.0250615	0.0150051	0.0100406	0.0117345	0.00622917	0.0316127	0.0313618	0.0215907	0	0.0321241	0.0168514	0.0169622	0.0263862	0.0340059	0.0182521	0.056944	0.0109436	0.0189377	0	0.0205306	0.0188085	0.0159719	0.0212791	0.0344754	0.0179889	0.00959491	0.0290787	0.0106989	0.00599426	0.0242866	0	0.0281806	0.0132811	0.00417333	0.0167739	0	0.0120317	0	0.0231977	0.0147087
CPT1A	0.0151896	0.0179003	0.0262546	0.0284168	0.0151248	0.0127702	0.0153253	0.0124409	0.020633	0.00944327	0.0166382	0.0184401	0.00343938	0.0178817	0.023502	0.0240868	0.116188	0.0138799	0.00789204	0.00433526	0.00755422	0.0362304	0.0188768	0.0237196	0.0202107	0.016026	0	0.0137573	0.0184151	0.0222004	0	0.0387609	0.00794859	0.0124615	0.0331328	0.016665	0.018825	0.00323164	0	0.0151733	0.0341292	0.0072093	0.0325231	0	0.0135067	0.00535502	0.0196799	0.0879709
MRPL21	0.0304831	0.0598891	0.0337396	0.058688	0.0451651	0.0549728	0.0964672	0.0566116	0.0633796	0.0255328	0.0226693	0.0285348	0.0102067	0.0424423	0.0284072	0.018024	0.112438	0.0252809	0.0956527	0.0304001	0.0443124	0.0606862	0.0378756	0.0478026	0.0509196	0.0299578	0	0.0470648	0.0751875	0.0367816	0.0748759	0.046461	0.049895	0.0417572	0.0456048	0.0476803	0.0618288	0.0338271	0	0.0369096	0.0310681	0.0275505	0.0487635	0.0326025	0.0381188	0.0838559	0.0425199	0.0920194
IGHMBP2	0.0567177	0.0722664	0.0885762	0.0588681	0.0626301	0.0442526	0.0538448	0.0983049	0.109686	0.0635544	0.0735307	0.0710677	0.066619	0.0857628	0.132563	0.0720676	0.145672	0.0568385	0.0662001	0.0948329	0.0496236	0.0918324	0.0425947	0.0609201	0.0322402	0.0495267	0	0.0239225	0.058228	0.035689	0.0691021	0.0967444	0.0757243	0.0817828	0.0130162	0.0552012	0.0723693	0.0647333	0	0.0815054	0.107582	0.0187834	0.0978688	0.0594689	0.0512812	0.0929037	0.061979	0.12601
MRGPRF	0	0	0.00208436	0.00264309	0	0.0135021	0.00496246	0.00276717	0.00135738	0	0	0.00944801	0	0.00568627	0	0	0	0.00306219	0.00220127	0	0.00413753	0.00165517	0	0	0.0040677	0	0	0	0.00285046	0.00368249	0	0.00596392	0.00243923	0	0	0.00154496	0.00198746	0	0	0	0.00279875	0	0	0	0	0.00925866	0	0.00398108
TPCN2	0.151147	0.175465	0.222012	0.137027	0.179064	0.117607	0.111209	0.234244	0.197014	0.185474	0.14165	0.140839	0.142836	0.204539	0.312832	0.202677	0.112438	0.182968	0.139532	0.178643	0.233999	0.251273	0.0603649	0.239787	0.18111	0.132508	0.120147	0.138186	0.144625	0.108423	0.126396	0.207166	0.228816	0.30142	0.148641	0.202816	0.197012	0.200336	0	0.171359	0.314742	0.191232	0.165624	0.114165	0.174462	0.287262	0.256433	0.382389
MYEOV	0.00253306	0	0.00170078	0.00326782	0.00532562	0.00391586	0	0	0.00249431	0	0.00617327	0	0.00581698	0	0	0	0	0	0.00523746	0	0.0079095	0.0160159	0	0.00535317	0.00237799	0	0	0	0.00271951	0	0	0.015534	0	0	0	0	0.00354975	0	0	0.00641448	0	0.00632633	0.0151917	0	0	0.00443132	0	0.00507544
CCND1	0	0.00282585	0.00568321	0.00161363	0	0	0.0215299	0	0.0033794	0.0073765	0	0.00308936	0.00641193	0	0	0	0.102535	0.00599925	0.00200327	0	0.00335655	0.0061194	0.0108458	0.0121598	0.00605436	0.0144187	0	0	0.00223238	0	0.0345539	0.00535004	0.00726267	0.00562525	0	0	0.0073893	0	0	0.0109859	0.0038279	0.00718626	0	0	0.00649028	0	0	0
ANO1	0.238919	0.217885	0.420218	0.255559	0.307591	0.315829	0.237842	0.41165	0.494193	0.268521	0.361316	0.352502	0.382754	0.600162	0.634714	0.415947	0.204063	0.619606	0.288193	0.40805	0.51078	0.439802	0.316026	0.561037	0.310651	0.250553	0	0.265032	0.214136	0.218728	0.238994	0.358393	0.451627	0.382459	0.178872	0.430808	0.29129	0.343063	0	0.205646	0.448477	0.311098	0.343569	0.199126	0.275184	0.434447	0.571117	0.260129
FADD	0.0129063	0	0.00699299	0.0142912	0.0130211	0.0201038	0.043401	0.0150138	0.015694	0.008623	0.0125356	0.0128176	0.0287773	0.0330918	0	0.0131468	0	0.00954792	0.044575	0.00431644	0.0217789	0.0176041	0.0152946	0.0321052	0.0202493	0.0112411	0	0	0.00839673	0.00773618	0.0277689	0.0152034	0.00989982	0.0367947	0.0212231	0.0115014	0.010818	0.0311478	0	0.00984335	0.00477338	0	0.0050692	0.00902067	0.0148627	0.0162513	0.00970327	0.0215691
PPFIA1	0.476393	0.475529	0.625173	0.488881	0.488651	0.343406	0.545943	0.666421	0.626665	0.610267	0.564829	0.516074	0.545348	0.76915	0.662137	0.561941	0.212309	0.649373	0.512036	0.548496	0.58536	0.742709	0.517417	0.732066	0.461093	0.354178	0.769644	0.397549	0.530343	0.436509	0.376084	0.664912	0.579535	0.622272	0.327119	0.598629	0.656637	0.58558	0	0.46378	0.582477	0.367466	0.737995	0.335311	0.521099	0.629433	0.710989	0.626282
CTTN	0.339875	0.375512	0.503385	0.46424	0.470363	0.35212	0.640336	0.588295	0.580498	0.400777	0.348306	0.412028	0.37816	0.603526	0.528323	0.63143	0	0.555399	0.489042	0.393442	0.546902	0.62028	0.302434	0.601868	0.406708	0.31313	0.592797	0.383711	0.584052	0.358735	0.407542	0.810434	0.580501	0.5275	0.346635	0.49501	0.608023	0.483727	0	0.503413	0.571635	0.352613	0.710236	0.283687	0.455046	0.655619	0.58592	0.579589
SHANK2	1.07739	1.29363	1.39511	1.28285	1.32379	1.08225	1.31405	1.44333	1.42992	1.47344	1.43768	1.30564	1.42913	1.52278	1.5686	1.35192	0.915449	1.54564	1.28531	1.34277	1.37784	1.43393	1.46938	1.63484	1.24107	1.11847	1.09856	1.08199	1.07267	1.11776	1.13948	1.30611	1.44126	1.42332	0.955228	1.52997	1.44856	1.38902	0	1.29336	1.55711	1.01387	1.17784	1.23685	1.3896	1.59238	1.76564	1.46754
DHCR7	0.0309148	0.0492662	0.0523618	0.0393293	0.0268345	0.0164055	0.0921022	0.0779169	0.0656139	0.0282521	0.0347455	0.0218305	0.0474555	0.0513889	0.0428659	0.0597044	0.27064	0.0924384	0.0829899	0.0298991	0.0417596	0.0655046	0.0301027	0.0578169	0.0629007	0.0335101	0	0.0996257	0.0604288	0.0350524	0.0350977	0.120777	0.0553761	0.036972	0.0166003	0.0275475	0.047323	0.0320087	0	0.0211568	0.0265307	0.0426278	0.154605	0.0458437	0.110395	0.218266	0.00860578	0.0513667
NADSYN1	0.163849	0.174772	0.129455	0.116683	0.0987558	0.0558298	0.155832	0.209868	0.15885	0.138991	0.109491	0.179558	0.163073	0.194304	0.182765	0.112105	0	0.243159	0.108179	0.108718	0.149374	0.240735	0.103989	0.226733	0.133672	0.140069	0	0.12093	0.120843	0.0920007	0.125267	0.207017	0.183318	0.11823	0.207951	0.133749	0.170092	0.167419	0	0.168323	0.111791	0.177686	0.177701	0.0452637	0.11545	0.48183	0.244427	0.168385
KRTAP5-7	0.0106433	0	0.00850355	0.00176464	0.0201795	0.00362706	0.0014294	0.00485552	0.00340978	0.00716496	0.0165124	0.00473231	0.00477358	0.0128208	0.00528071	0	0	0.0061142	0.00285196	0.0116848	0.00614498	0.00408279	0.00541738	0.005002	0.00712431	0.011176	0	0	0.00765002	0.0166624	0	0	0.00611747	0	0	0.00777845	0.00296069	0	0	0.00614618	0.00568528	0	0.00546842	0	0	0	0	0
KRTAP5-8	0.00656816	0.00261975	0.00226924	0.00530569	0	0.00299333	0	0.0014624	0.00542082	0	0	0	0	0.0129512	0.00954878	0	0	0	0.00212509	0	0	0	0	0	0.00235651	0	0	0	0.00237006	0.0037453	0.0047959	0	0.000986519	0	0	0.00107448	0.00202902	0.00539493	0	0	0.00621557	0	0	0	0.00458389	0	0.00513521	0
KRTAP5-9	0	0.00251317	0.00135417	0.00237766	0.00345516	0	0	0.0049367	0.00160487	0.00487814	0	0	0	0	0.00249445	0	0	0.00464115	0	0.00794787	0	0.00108679	0	0	0.00279554	0.00557049	0	0.00311228	0.00197671	0	0	0	0.00673709	0	0	0	0	0.00323164	0	0	0.00318422	0	0.00427574	0	0.00780689	0	0	0
KRTAP5-10	0	0	0	0.0022681	0.00635562	0	0.00503361	0.00120686	0.00145752	0.00254	0	0.00328791	0.00602473	0.00622147	0	0	0	0.00486067	0.00214646	0.00289342	0.0042183	0	0	0	0.00225252	0	0	0	0.0101933	0	0.0100116	0.01122	0	0	0	0.00155226	0.00128595	0	0	0	0	0	0.00282711	0	0	0	0.00551772	0
KRTAP5-11	0.00262859	0.0100199	0.00934095	0.00603151	0.00444289	0	0	0.00355869	0.000732102	0.00347276	0	0.00277223	0	0	0.00405017	0.00407043	0	0.00528515	0.00434237	0.00305854	0.00360898	0.00602674	0	0	0.00370051	0.00475757	0	0	0	0.00237799	0.0131073	0.0109047	0.000793727	0.00930591	0	0.00383095	0.00353371	0.00369467	0	0.00486955	0	0.00510823	0.0111721	0	0.00350439	0	0	0.00519474
FAM86C1	0.00808926	0.00758816	0.0281268	0.0237116	0.0339544	0.00485807	0.00683065	0.00718781	0.0228459	0.00572446	0.0081815	0.0023307	0.0017057	0.0413574	0.0200616	0.0375115	0	0.0394282	0.0193597	0.00674651	0.0247036	0.0263985	0.00766753	0.0397465	0.0170005	0.00671544	0	0	0.0148216	0.0126773	0.0099844	0.0336461	0.00906515	0.022909	0.00421189	0.0101456	0.0116672	0.0153664	0	0.00948431	0.0283527	0.00556811	0.0260068	0.00317986	0.0078125	0.0233039	0.0265099	0.00613233
ZNF705E	0.00545527	0	0	0.00214074	0	0	0.00235694	0	0	0	0.00172978	0.000966198	0	0	0	0	0	0	0.00220286	0	0	0.00148493	0	0	0	0.00232776	0	0	0.00480601	0	0	0.0113276	0	0	0	0.00168852	0	0	0	0	0	0	0	0	0	0	0	0.00247316
DEFB131B	0.0330189	0.0150188	0.0234868	0.0265724	0.0301037	0.0219246	0.0117357	0.0252701	0.0160308	0.0233435	0.0212333	0.0311997	0.015892	0.032735	0.00921435	0.0244092	0	0.00218569	0.0110251	0.00928951	0.017826	0.010599	0.0104167	0.0039757	0.0117256	0.0157579	0	0.0138806	0.0121566	0.00859102	0	0.0124425	0.0106778	0.0180116	0.00475197	0.0109093	0.00598242	0.0159588	0	0.0137043	0.00910094	0	0.0119431	0	0.0214018	0	0.0119893	0.00994776
RNF121	0.102333	0.206023	0.172546	0.133056	0.161152	0.101993	0.128831	0.175642	0.212886	0.176784	0.152604	0.130883	0.167057	0.17182	0.175505	0.250772	0.108225	0.234843	0.171385	0.203379	0.178636	0.238083	0.112128	0.228603	0.152122	0.141187	0	0.0898469	0.132826	0.18628	0.0486713	0.17372	0.136804	0.192421	0.12143	0.175031	0.160725	0.123331	0	0.154279	0.210215	0.0900291	0.157769	0.0882868	0.113751	0.167117	0.190749	0.140416
IL18BP	0.0201091	0.00631581	0.00177641	0.00252942	0.00811412	0.00829368	0.00389517	0.0091867	0.010589	0.00201314	0.000897519	0	0.00483143	0	0.0084136	0.00641123	0	0.0102304	0.016343	0.00175085	0.012402	0.0162537	0.0151719	0	0.00634699	0.00223297	0	0.00481963	0.0127284	0.00579191	0.0183292	0.00599303	0.0110475	0.005991	0	0.0118037	0.00816767	0.022587	0	0	0.00580826	0	0.00386764	0.00952614	0.00939228	0.00618356	0	0.00355883
NUMA1	0.267203	0.368321	0.328252	0.2257	0.292619	0.305166	0.439126	0.392101	0.383343	0.294216	0.259651	0.282184	0.42705	0.397879	0.448033	0.305724	0.211443	0.3582	0.350688	0.34627	0.362986	0.409167	0.315956	0.362799	0.416541	0.316306	0.120147	0.386404	0.306869	0.340901	0.374725	0.463073	0.356784	0.418324	0.238508	0.342083	0.369638	0.347864	0	0.285616	0.300408	0.299273	0.385035	0.286617	0.342799	0.428248	0.363948	0.366258
LAMTOR1	0.0772627	0.0772753	0.0857327	0.101239	0.0703662	0.12641	0.323779	0.162002	0.189278	0.104065	0.107541	0.0947477	0.151532	0.171878	0.0753047	0.143336	0	0.110146	0.287905	0.122456	0.12586	0.150165	0.0898989	0.155448	0.180421	0.0813703	0	0.0581085	0.0936396	0.0483371	0.0694096	0.135643	0.121486	0.0864028	0.00421189	0.0820615	0.0986066	0.0641374	0	0.0713296	0.103422	0.0815852	0.103051	0.144465	0.113366	0.159269	0.0679097	0.154708
ANAPC15	0.022443	0.0389452	0.0578561	0.112826	0.062811	0.0561407	0.0674692	0.0760873	0.124018	0.0244288	0.0489032	0.0411842	0.0585187	0.118944	0.0448842	0.135266	0.0685803	0.0958156	0.120766	0.0321627	0.0670051	0.066271	0.0117678	0.0864984	0.0591394	0.0528199	0	0.0382363	0.0792159	0.042928	0.0487994	0.061878	0.0469491	0.0357298	0.0131237	0.0280928	0.0502463	0.0272043	0	0.0147305	0.0767787	0.0289616	0.0607752	0.0252513	0.0476018	0.0762941	0.0360344	0.0329774
FOLR3	0	0	0	0	0	0	0	0	0.00318559	0	0	0.00155861	0	0	0	0	0	0.00592768	0	0	0.00260172	0.00170847	0	0	0	0	0	0.00492903	0	0	0	0	0	0	0.00816769	0.00141103	0.00154443	0	0	0	0	0.00540767	0.00230116	0	0	0	0	0.00810715
FOLR1	0	0	0	0	0	0	0	0.00190374	0.00131467	0	0	0	0	0	0	0	0	0	0	0	0	0	0	0	0	0	0	0	0	0	0	0	0	0	0	0	0	0	0	0	0	0	0	0	0	0	0	0
FOLR2	0.00375746	0	0	0	0.00492809	0.00667801	0.00403275	0	0.00249103	0	0	0	0	0	0	0	0	0	0	0	0	0	0	0	0	0	0	0	0	0	0	0	0.00745923	0	0	0.0019929	0	0	0	0	0	0	0	0	0	0.00643414	0	0
INPPL1	0	0.0059879	0.00512098	0.00245067	0.0061197	0.00289263	0.00544171	0.0124876	0.0093346	0.00339989	0.00178036	0.0106814	0.00583218	0.0167069	0	0.00450581	0	0.00307037	0	0	0	0.00814134	0.003952	0.0126635	0.00452113	0.0256634	0	0.0145956	0.00745602	0.00375543	0.0248639	0.0139699	0.00703465	0	0	0	0.007785	0	0	0.0202357	0	0.00353568	0.00385228	0	0.00281639	0.0233979	0.0166046	0.0097943
PHOX2A	0	0	0	0.00221627	0	0	0	0	0	0	0	0	0	0	0	0	0	0	0	0	0	0	0	0	0	0	0	0	0	0	0	0	0	0.00562525	0	0	0	0	0	0	0	0	0	0	0	0	0	0.00288829
CLPB	0.101813	0.186336	0.212099	0.132893	0.143333	0.144411	0.167761	0.211748	0.171951	0.194329	0.172148	0.167693	0.166786	0.201816	0.166448	0.170544	0	0.168889	0.206245	0.189418	0.145755	0.192032	0.124976	0.29317	0.146449	0.161375	0.120147	0.142455	0.118261	0.112931	0.192966	0.171801	0.200962	0.195863	0.0977481	0.223189	0.171586	0.180355	0	0.1491	0.168313	0.130131	0.0708725	0.136505	0.199669	0.312512	0.19746	0.175961
PDE2A	0.225669	0.247985	0.369094	0.209353	0.223298	0.257403	0.456972	0.439587	0.357344	0.24935	0.271211	0.290133	0.301134	0.283839	0.383008	0.339853	0.336716	0.536595	0.279372	0.232669	0.412277	0.422445	0.260174	0.357599	0.293435	0.229205	0.120147	0.218665	0.24559	0.268616	0.444247	0.427925	0.431548	0.354576	0.108407	0.310624	0.383399	0.303696	0	0.2879	0.285815	0.309778	0.298231	0.271785	0.385688	0.70529	0.495078	0.535197
ARAP1	0.0633276	0.128922	0.102463	0.0582296	0.106318	0.0509613	0.130509	0.111255	0.1154	0.0995913	0.10968	0.0735734	0.0904113	0.0879901	0.184106	0.067279	0	0.141402	0.0527649	0.106231	0.117641	0.170538	0.0489212	0.133756	0.0616315	0.0533627	0	0.0802048	0.0574965	0.100513	0.0653775	0.174424	0.11215	0.100963	0.0142978	0.0929618	0.146446	0.124855	0	0.120548	0.0879385	0.0352017	0.097281	0.0629758	0.120992	0.102114	0.127641	0.196907
STARD10	0.017383	0.0132521	0.044159	0.0502124	0.0112734	0.0379126	0.057094	0.0288918	0.0346391	0.021888	0.0291353	0.00456723	0.0153612	0.0317497	0.01902	0.00904822	0	0.017736	0.0352267	0.0267274	0.0341015	0.0102147	0.0131191	0.0397414	0.0340529	0.0209147	0	0.0301046	0.0512535	0.0397059	0	0.0432735	0.0240735	0.0454618	0.00563793	0.0160459	0.0176076	0.0129025	0	0.0420348	0.0186057	0.042173	0.0631547	0	0.0434929	0.0162186	0.015419	0.0498071
ATG16L2	0.0807903	0.121424	0.142008	0.140112	0.123053	0.0969517	0.14057	0.187054	0.170596	0.129268	0.0687172	0.0742276	0.0950766	0.129266	0.104978	0.164056	0	0.140429	0.148608	0.104811	0.17349	0.188789	0.0354536	0.184116	0.111092	0.0772318	0	0.103778	0.142938	0.101005	0.110471	0.16251	0.126439	0.163182	0.0168687	0.12485	0.14715	0.103322	0	0.110179	0.139638	0.0989169	0.146144	0.0976393	0.0804525	0.219348	0.116335	0.100446
FCHSD2	1.42264	1.52385	1.41518	1.25426	1.39746	1.19815	1.18019	1.31029	1.33647	1.29875	1.25012	1.3676	1.27428	1.34128	1.44642	1.40077	0.730234	1.54196	1.23438	1.36716	1.36155	1.59902	1.04754	1.32464	1.44005	1.30942	0.748702	1.32863	1.52883	1.22245	0.912623	1.50936	1.41696	1.37855	1.35046	1.36294	1.28226	1.30243	0	1.38298	1.43118	1.32185	1.4147	1.11259	1.32286	1.58913	1.48832	1.46794
P2RY2	0	0	0.00121602	0	0	0	0	0	0	0	0	0	0	0	0	0	0	0	0	0	0	0	0	0	0	0.00557049	0	0	0.00298996	0	0	0	0	0	0	0	0	0	0	0	0	0	0	0	0	0	0	0
P2RY6	0	0	0.00269958	0	0	0.00279315	0.0103113	0.00464972	0.00342377	0.00451533	0.00173978	0	0.00178088	0.00632272	0.00350459	0	0	0.0021249	0	0.00749271	0	0.00702925	0	0	0	0	0	0	0	0	0	0	0.00364068	0	0	0.00259661	0.00378358	0.00291266	0	0	0	0	0	0	0	0	0.0117797	0
ARHGEF17	0.136941	0.223129	0.191448	0.229766	0.169936	0.196203	0.284815	0.260118	0.270259	0.174186	0.165927	0.164663	0.172786	0.260066	0.211028	0.240201	0.10049	0.271902	0.271835	0.234351	0.252467	0.316389	0.109924	0.251637	0.212399	0.166548	0.120147	0.130654	0.19644	0.161656	0.133285	0.349258	0.20318	0.166267	0.0839884	0.203279	0.238524	0.168547	0	0.208023	0.205675	0.126092	0.214812	0.145663	0.217749	0.216097	0.336404	0.221043
RELT	0.017937	0.0100455	0.0204471	0.0154626	0.0218981	0.0230558	0.0136899	0.0211495	0.0303834	0.0116139	0.0137523	0.0103391	0.00607349	0.0335843	0.010166	0.022505	0.124268	0.0147729	0.0115408	0.00705838	0.00635312	0.0220941	0.00809315	0.0250766	0.0195814	0.0129844	0	0.00537135	0.00263604	0.019432	0.0147346	0.023937	0.013107	0.00989253	0	0.00932791	0.0191245	0.0149309	0	0.00612913	0.00832952	0.0139051	0.022301	0	0.0194673	0.0532062	0	0.0229065
FAM168A	1.02766	1.15156	1.3325	1.23457	1.20874	1.15174	1.17955	1.22656	1.29968	1.3222	1.14704	1.11789	1.15515	1.2477	1.40445	1.06563	1.17639	1.28202	1.25652	1.36557	1.27586	1.39561	1.1127	1.2707	1.35802	1.00326	0.261924	1.21496	1.10999	1.14114	1.06197	1.39009	1.37117	1.45702	0.972784	1.28621	1.36542	1.21159	0	1.24899	1.37664	0.880195	1.19065	1.16603	1.42724	1.57029	1.51568	1.39216
PLEKHB1	0.00274128	0	0.0113657	0.0127298	0.0206476	0.0153519	0.0173682	0.0142764	0.00823141	0.00465382	0.0275458	0	0.00958337	0.00448772	0.0411853	0	0	0.00536501	0.00438346	0.00803531	0.0147476	0.00474134	0.03538	0.00606797	0.00600695	0.00200596	0	0.00734423	0.00846312	0.0172887	0.0336147	0.0318257	0.0108146	0	0.0226085	0.00911294	0.0111037	0.0207775	0	0.013027	0.00518518	0.00826212	0.0277685	0	0	0	0.00780767	0.0208214
RAB6A	0.740438	0.828435	0.979987	0.824283	0.923839	0.838351	0.793207	0.961351	1.02011	0.868927	0.823101	0.872071	0.917486	1.18677	1.07314	1.06151	0.477308	1.10434	0.980095	0.971263	1.02034	0.965995	0.734445	1.08705	1.02109	0.69467	0.965089	0.595881	1.00671	0.690969	0.774088	1.03266	0.92833	0.999664	0.752302	0.900601	0.863436	0.800752	0	0.965872	1.04714	0.679107	1.01246	0.663911	0.830441	0.938611	0.933191	0.858259
MRPL48	0.150637	0.160809	0.214366	0.215757	0.267986	0.16137	0.269733	0.238914	0.285896	0.177387	0.213852	0.159796	0.181574	0.406193	0.313601	0.278083	0	0.188383	0.24553	0.28472	0.315371	0.225546	0.109182	0.304565	0.160448	0.156135	0.120147	0.170867	0.27994	0.121228	0.217428	0.242467	0.214087	0.313969	0.143714	0.258535	0.312366	0.224699	0	0.155331	0.27121	0.170213	0.233466	0.148328	0.182913	0.165549	0.244477	0.208457
COA4	0.0601309	0.0336933	0.0731432	0.0757808	0.0563099	0.050022	0.0843139	0.069147	0.0891318	0.0949794	0.0498961	0.04315	0.0769687	0.0927464	0.0745175	0.124057	0	0.0805545	0.15408	0.0470801	0.0854553	0.0645355	0.0299046	0.0749287	0.0602046	0.0402953	0	0.0400138	0.0706772	0.0432665	0.046122	0.0991593	0.064939	0.091172	0.00516373	0.0414754	0.0668223	0.0463693	0	0.0603697	0.0809823	0.0379465	0.0434614	0.0307398	0.039672	0.144628	0.0950598	0.0780156
PAAF1	0.391495	0.424664	0.363084	0.353126	0.360212	0.260779	0.127502	0.432123	0.450143	0.300327	0.294597	0.347782	0.340752	0.678883	0.505359	0.482614	0.0685803	0.521274	0.404348	0.417201	0.423938	0.512455	0.183085	0.478094	0.334373	0.376097	0.808364	0.251164	0.380398	0.206939	0.146419	0.560368	0.361663	0.294766	0.283574	0.40875	0.172204	0.179364	0	0.358943	0.359327	0.247085	0.394699	0.214154	0.141728	0.312844	0.459694	0.273792
DNAJB13	0.00574642	0.0151018	0.0138604	0.01384	0.00278197	0.00731476	0	0.0144069	0.00532168	0.00256509	0.000897519	0	0.0149831	0.0129324	0.00764795	0	0	0.01756	0.00465511	0.00588697	0.00902589	0.0139695	0	0.010253	0.00100624	0.00497606	0	0.0029515	0.0284131	0	0	0.0137431	0.00383154	0.00386189	0.0205908	0.00677301	0.0023047	0.00866485	0	0.00945731	0	0.00353568	0.0200458	0.0071674	0	0	0.017425	0.0655434
UCP2	0	0	0	0.00326038	0	0.0043121	0.00293382	0	0.00429049	0.0031547	0	0	0	0.0249882	0	0	0	0	0.00675949	0	0	0.00172129	0.00378198	0	0.00235651	0	0	0	0.00164635	0	0	0.00492926	0	0.00617972	0	0	0	0.0085976	0	0	0.00751628	0	0.0100278	0	0	0	0.00551304	0.00351702
UCP3	0.0192556	0.015037	0.00460838	0.00765433	0.0109686	0.014034	0.0136043	0.0140614	0.0120736	0.00717913	0.0119271	0.00440516	0.00280206	0.0304166	0.0416017	0.00421894	0	0.0182057	0.0133409	0.0164222	0.0174892	0.0187444	0.00885745	0.00768141	0.0111136	0	0	0.00780516	0.00241388	0.00698126	0.0443304	0.00998532	0.0313511	0.0135948	0	0.034235	0.026298	0.0198594	0	0.03385	0.0140833	0.0114567	0.012739	0.0127044	0.00281639	0.0550334	0.0236132	0.0305392
C2CD3	0.279144	0.268878	0.344007	0.276201	0.308897	0.299973	0.271585	0.263649	0.338439	0.328562	0.34097	0.331778	0.245796	0.369677	0.323784	0.299949	0	0.279573	0.295526	0.232118	0.375234	0.345882	0.25547	0.423515	0.24244	0.187986	0	0.247449	0.17848	0.282434	0.162251	0.253445	0.268514	0.388051	0.176033	0.329812	0.30403	0.280198	0	0.371564	0.296497	0.259407	0.217478	0.308946	0.25111	0.32112	0.392341	0.45068
PPME1	0.378642	0.440658	0.553832	0.448799	0.394535	0.377473	0.500635	0.460659	0.508844	0.4662	0.468994	0.406454	0.519653	0.607396	0.403695	0.40051	0.154615	0.390909	0.554613	0.414904	0.511319	0.551012	0.3844	0.522876	0.517961	0.425943	0.380687	0.349001	0.372492	0.360476	0.331525	0.481396	0.418568	0.339124	0.303819	0.413834	0.365909	0.325837	0	0.471374	0.416829	0.397484	0.443175	0.292289	0.465326	0.633822	0.434689	0.639039
P4HA3	0.0562828	0.102254	0.103538	0.175922	0.123469	0.0803617	0.0651414	0.132397	0.193121	0.0512092	0.130271	0.0959187	0.0588239	0.245118	0.0645389	0.130271	0	0.178268	0.147479	0.106696	0.161921	0.1647	0.0481019	0.23021	0.100016	0.0638005	0	0.0860035	0.195417	0.0547221	0.0253885	0.137552	0.123112	0.158878	0.0386412	0.12456	0.082294	0.0472819	0	0.115197	0.123273	0.0357548	0.141817	0.0728627	0.0493555	0.0866246	0.119449	0.125655
PGM2L1	0.433646	0.412627	0.444856	0.528335	0.471594	0.700216	0.613332	0.504468	0.601561	0.507972	0.547607	0.441908	0.573194	0.478367	0.324947	0.488259	0.390519	0.413526	0.777489	0.426839	0.474529	0.583288	0.31624	0.514987	0.580367	0.405756	0.442625	0.426976	0.573047	0.291322	0.322713	0.651361	0.518185	0.484158	0.230818	0.453335	0.414169	0.440413	0	0.509778	0.409829	0.239501	0.316473	0.344755	0.573639	0.619228	0.308316	0.506705
KCNE3	0.0023967	0	0.00689087	0.00143958	0	0	0	0.00241361	0.00123475	0.0151981	0.00582458	0	0	0.00683071	0.00255817	0	0	0.00308807	0	0.0104011	0.00449869	0.00200923	0	0.00617244	0.00668016	0	0	0.00273859	0	0.0057858	0	0.00361709	0.00407955	0	0	0	0	0.00462101	0	0	0	0.00981586	0	0	0	0	0	0
LIPT2	0	0	0	0.00607359	0	0.00470716	0	0	0.00228384	0.00171245	0	0	0	0	0	0.00469572	0	0.00341695	0	0	0	0.00630173	0.00419841	0	0	0	0	0	0.003452	0	0	0.00449657	0.00356101	0	0	0.00203133	0.00225164	0	0	0	0	0	0	0	0	0	0	0
POLD3	0.319134	0.254555	0.315261	0.254083	0.24019	0.24057	0.39154	0.472539	0.3138	0.341346	0.286615	0.293239	0.329508	0.294908	0.309113	0.221137	0	0.368721	0.32222	0.354333	0.223112	0.387988	0.171787	0.361971	0.306652	0.290424	0.322478	0.217301	0.262193	0.241774	0.200666	0.43958	0.369821	0.429714	0.201712	0.292378	0.378855	0.331108	0	0.352978	0.273284	0.245771	0.221114	0.203114	0.252622	0.244547	0.384356	0.729127
CHRDL2	0	0	0.00710612	0.00216768	0.0111683	0.0104343	0	0.00239934	0.0053097	0.00332093	0.00193046	0.00931241	0.00476162	0.00602069	0	0.0123962	0	0.00499259	0	0.0103673	0.0142799	0.00432315	0	0.00603216	0.00166443	0	0	0.00403558	0.0140859	0.00376619	0.00769024	0	0.00109237	0.00766311	0	0	0	0.0105805	0	0.00701493	0.00652669	0	0.00431713	0	0.00281346	0.00422001	0	0
RNF169	0.401232	0.358796	0.493558	0.396829	0.433694	0.416834	0.757258	0.436357	0.46374	0.486091	0.452686	0.347927	0.410399	0.43297	0.415579	0.465779	0.525341	0.480889	0.395877	0.373861	0.440999	0.484351	0.350171	0.549827	0.482676	0.381383	0.120147	0.349076	0.370458	0.388217	0.329119	0.532975	0.467804	0.597943	0.319552	0.520478	0.469098	0.45245	0	0.4609	0.424485	0.296647	0.390848	0.318407	0.436016	0.48403	0.518196	0.810507
XRRA1	0.251256	0.509802	0.381159	0.510925	0.350573	0.301212	0.278293	0.517366	0.550331	0.497036	0.254241	0.297533	0.214426	0.364209	0.337059	0.354176	0	0.304735	0.507023	0.255531	0.544016	0.411088	0.322528	0.356878	0.553339	0.433218	0	0.205036	0.546732	0.316944	0.131797	0.330165	0.313079	0.425305	0.247698	0.478152	0.243231	0.633791	0	0.363312	0.511507	0.198159	0.411563	0.433087	0.268027	0.691003	0.438738	0.304369
SPCS2	0.224091	0.235066	0.292903	0.401758	0.31178	0.383838	0.448245	0.414795	0.421601	0.295344	0.284743	0.212771	0.254581	0.455634	0.217923	0.486649	0.282886	0.354287	0.459707	0.264419	0.280493	0.394601	0.17392	0.44183	0.356667	0.277994	0.458742	0.311651	0.353744	0.377065	0.197447	0.369817	0.255223	0.348303	0.139453	0.235008	0.307413	0.2424	0	0.28275	0.300625	0.251031	0.300822	0.270327	0.351515	0.361948	0.246826	0.346724
NEU3	0.146471	0.162877	0.181031	0.154236	0.201838	0.155239	0.13529	0.125063	0.194912	0.118254	0.122244	0.143517	0.126642	0.186219	0.16597	0.136322	0	0.214626	0.169743	0.191811	0.155481	0.265077	0.171404	0.160308	0.181211	0.0930596	0.120147	0.174216	0.119232	0.154277	0.116769	0.19506	0.168103	0.216628	0.159152	0.179307	0.103342	0.113786	0	0.134181	0.193589	0.126725	0.173968	0.105123	0.199034	0.245997	0.186412	0.247365
OR2AT4	0	0	0.00140464	0.00153364	0.00265235	0	0	0.00225443	0.00106629	0	0.00466663	0	0	0.0180134	0.00263231	0	0	0.00577385	0.00318111	0	0.00367647	0.0159224	0	0	0	0.00844364	0	0	0.0107832	0.00432944	0.00345192	0.00786907	0.00460539	0	0	0.0057509	0.00215177	0	0	0.00476646	0	0	0.00544896	0	0	0	0.0171075	0
SLCO2B1	0.0274087	0.0152616	0.0276012	0.0352567	0.0452941	0.00413502	0.0164056	0.0110343	0.0175191	0.0120316	0.0139723	0.0096732	0.0216042	0.0417121	0.0250553	0.0174877	0	0.034826	0.0183371	0.00696757	0.0328784	0.0453698	0.00948372	0.0070834	0.005719	0.0239502	0	0.0159477	0.0278111	0.0257628	0.0288557	0.0693211	0.0184131	0.0200113	0	0.0147016	0.0185839	0.00873785	0	0.00533813	0.0154821	0.0356426	0.0323995	0	0.00541901	0.0493628	0.0271499	0.154454
TPBGL	0.00388665	0	0.0088387	0.0112856	0.00229913	0.0153624	0	0.0128568	0.0167389	0.00920824	0.0193652	0.00727708	0.0136866	0.0061532	0.00203538	0.00905645	0	0.0104393	0.0206108	0.00545554	0.0165238	0.0152102	0.00442105	0.0315893	0.00638348	0.0132383	0	0.00653125	0.0222432	0.0030987	0	0.00575042	0.00663996	0	0	0.00764448	0.00315367	0.00830455	0	0.00493667	0.0150463	0.00752361	0.0167044	0.011346	0.00355769	0.0219323	0	0.0076601
ARRB1	0.253461	0.374426	0.469205	0.322105	0.357433	0.259138	0.298974	0.542534	0.44522	0.426168	0.312118	0.445895	0.386447	0.57797	0.610201	0.445924	0.292254	0.548856	0.308565	0.429036	0.48613	0.578383	0.387496	0.616817	0.257888	0.235275	0.831706	0.191568	0.296175	0.279374	0.34319	0.489806	0.465261	0.49581	0.305893	0.501128	0.522393	0.436774	0	0.542124	0.475393	0.299175	0.437999	0.268212	0.3572	0.597889	0.657157	0.467216
RPS3	0.248626	0.235101	0.27677	0.258756	0.238196	0.190666	0.449264	0.399015	0.43801	0.196373	0.223946	0.197336	0.283381	0.442316	0.303296	0.372464	0	0.258751	0.451996	0.266866	0.298522	0.371808	0.213261	0.318925	0.248527	0.227478	0.322478	0.212161	0.282549	0.197831	0.227124	0.460112	0.334583	0.271874	0.278076	0.255877	0.349917	0.292864	0	0.334919	0.30492	0.126301	0.397418	0.253163	0.242666	0.312886	0.24757	0.307404
KLHL35	0.0388467	0.059676	0.0558708	0.0319185	0.0639933	0.038361	0.051325	0.0665741	0.0933982	0.0504823	0.035061	0.038554	0.0490654	0.157476	0.0462614	0.0590957	0	0.10294	0.0971998	0.0387729	0.0657921	0.0753747	0.0269181	0.0978917	0.0366369	0.0218751	0	0.0359824	0.052445	0.0466343	0.0419909	0.0529263	0.0405553	0.0820985	0.0176834	0.0726081	0.0438649	0.0499369	0	0.0407216	0.0573058	0.00476388	0.0452823	0.0275302	0.0365984	0.0692249	0.0812581	0.0637507
GDPD5	0.182688	0.151192	0.204542	0.138486	0.180253	0.200531	0.173925	0.272026	0.258159	0.198265	0.229634	0.16291	0.304246	0.228178	0.257931	0.214289	0.124268	0.272283	0.275519	0.255924	0.267281	0.294693	0.197443	0.30863	0.212344	0.211229	0.523433	0.100297	0.16319	0.145874	0.119853	0.250427	0.223917	0.191013	0.121268	0.263562	0.23881	0.167618	0	0.247607	0.234699	0.113756	0.177242	0.221216	0.169024	0.304043	0.288159	0.152998
SERPINH1	0	0	0	0.00306166	0	0.00683065	0.00887363	0.0104736	0.00327853	0	0.0038667	0	0	0	0.00279501	0	0	0	0.0018682	0	0	0	0.0074959	0	0	0	0	0.0170978	0.00485967	0	0	0.0140469	0.00684652	0.00575294	0	0	0.00207546	0	0	0	0	0	0	0.00786929	0.00319472	0	0	0.0402925
MAP6	0.175868	0.270374	0.286547	0.231584	0.209661	0.170807	0.388378	0.366003	0.301302	0.257865	0.222913	0.256252	0.311348	0.312566	0.276746	0.251368	0.124268	0.29595	0.230795	0.261949	0.281298	0.292022	0.241236	0.324713	0.279952	0.197182	0	0.245419	0.176422	0.282989	0.193024	0.235971	0.290681	0.365983	0.203239	0.308395	0.229033	0.280347	0	0.214518	0.272042	0.174959	0.189056	0.263815	0.233871	0.301514	0.369092	0.54848
MOGAT2	0	0	0	0	0	0.00218237	0	0	0	0	0	0	0	0	0	0	0	0	0	0	0	0.00182454	0	0.00603216	0	0	0	0	0	0	0	0	0	0	0	0	0	0	0	0	0.00267384	0	0	0	0	0	0	0
DGAT2	0.0178472	0.0146982	0.0115652	0.0178497	0.0268739	0.0240082	0.0290298	0.0294739	0.0325476	0.0137802	0.0181454	0.0134619	0.0301142	0.0327835	0.0353174	0.0295079	0	0.0241157	0.0322098	0.0227631	0.0369416	0.0260135	0.00379809	0.037219	0.0156059	0.022795	0	0.0144332	0	0.0126682	0.0150763	0.0400557	0.018173	0.0277967	0.0210525	0.0040205	0.0181108	0.0149935	0	0.0354599	0.00900199	0.0124707	0.0157062	0.0182128	0.0210421	0.00971453	0.0205638	0.0167866
UVRAG	0.568145	0.765336	0.79331	0.697904	0.690968	0.683308	0.718435	0.612207	0.694202	0.801902	0.700382	0.690357	0.592966	0.792457	0.736229	0.693681	0.503712	0.663183	0.711685	0.693505	0.71108	0.844799	0.61134	0.780901	0.7533	0.65072	1.05009	0.718939	0.669274	0.782226	0.609626	0.696588	0.840269	0.890436	0.411777	0.752154	0.711566	0.661078	0	0.668289	0.752985	0.753301	0.751476	0.583745	0.771802	0.894087	0.819099	0.817318
WNT11	0	0	0	0.00228843	0	0	0	0	0	0	0	0	0	0.00654515	0.00549798	0	0	0	0	0	0	0	0	0	0	0	0	0	0	0	0	0	0	0	0	0	0	0	0	0	0	0	0	0	0	0	0	0
THAP12	0.0702189	0.11483	0.15158	0.108119	0.0880242	0.0935554	0.0966995	0.102798	0.136622	0.104573	0.0772654	0.0902352	0.0900832	0.144277	0.057382	0.167396	0	0.13721	0.149402	0.0933312	0.0950116	0.166985	0.0769781	0.1804	0.0725695	0.0859243	0	0.0572952	0.111355	0.0957682	0.117227	0.112683	0.0864695	0.166285	0.0832541	0.111413	0.124528	0.0576641	0	0.134013	0.102122	0.0622478	0.153172	0.0997403	0.0970423	0.1284	0.0889776	0.229763
GVQW3	0.121968	0.169814	0.171544	0.111337	0.129627	0.132466	0.150024	0.183424	0.1504	0.139985	0.121187	0.11728	0.119389	0.185149	0.140835	0.109728	0.10049	0.168851	0.132716	0.116009	0.19114	0.199982	0.118235	0.190016	0.129634	0.158748	0.120147	0.147557	0.130385	0.157734	0.0602724	0.260355	0.14828	0.179805	0.191431	0.195156	0.17685	0.12999	0	0.151272	0.170596	0.102856	0.134905	0.122556	0.151662	0.125666	0.228503	0.287405
EMSY	0.498095	0.412234	0.494852	0.369562	0.452862	0.462721	0.451291	0.487616	0.456539	0.496255	0.43698	0.43706	0.416276	0.361697	0.481468	0.447679	0.0685803	0.406378	0.434095	0.343634	0.470832	0.545723	0.299594	0.428634	0.517951	0.373029	1.15418	0.299772	0.353418	0.41549	0.432718	0.55596	0.456533	0.565164	0.28739	0.471002	0.540846	0.500343	0	0.503879	0.476861	0.412756	0.361594	0.379431	0.420073	0.466779	0.4624	0.752175
LRRC32	0	0	0	0	0	0	0	0	0	0	0	0	0	0	0	0	0	0	0	0.00615002	0	0	0	0	0	0	0	0	0	0	0	0	0	0	0	0	0	0	0	0	0	0	0	0	0	0	0	0
TSKU	0	0	0	0	0	0	0	0	0.00250165	0.00215113	0	0	0	0	0	0	0	0	0	0	0	0	0	0.00781446	0	0.00642562	0	0	0.00428679	0	0	0.00563123	0.00098872	0	0	0	0	0	0	0.00418712	0.00237106	0.00377864	0	0	0	0.00618356	0	0
ACER3	0.450366	0.521947	0.563319	0.499363	0.494896	0.573135	0.333879	0.534545	0.603491	0.498983	0.542059	0.472007	0.457159	0.703948	0.567605	0.644929	0	0.730929	0.527057	0.606563	0.581488	0.631254	0.411026	0.627783	0.574083	0.453495	0.120147	0.408279	0.450914	0.512866	0.294658	0.553812	0.527984	0.612065	0.467462	0.548843	0.458303	0.417661	0	0.544339	0.564993	0.41834	0.537272	0.38708	0.549927	0.553524	0.639931	0.442009
B3GNT6	0.00572734	0.00563391	0.00515258	0.00352559	0.0044151	0	0	0.00568329	0	0	0	0	0.0042565	0	0	0	0	0.00630226	0.00600765	0	0	0.00170779	0	0	0	0	0	0	0.00399246	0	0	0.00387524	0.00106567	0.0198926	0	0.00941542	0.00577495	0.00323811	0	0	0.00217264	0	0	0.00548402	0.00378377	0.00422001	0	0.0152785
CAPN5	0.0630258	0.0837841	0.097302	0.102584	0.0719434	0.0868179	0.139106	0.111268	0.0900723	0.0943989	0.0981725	0.0579739	0.108922	0.103421	0.0884521	0.12304	0	0.15838	0.114	0.101854	0.107587	0.191053	0.0767306	0.111879	0.116724	0.0339331	0	0.0558833	0.0993352	0.0525211	0.0369457	0.102809	0.0908349	0.0246498	0.0553855	0.0544573	0.0726057	0.0891543	0	0.11104	0.0830137	0.0444929	0.103907	0.0310329	0.10603	0.065681	0.108742	0.120729
MYO7A	0	0	0.00160435	0.0057719	0.00541652	0	0.0200288	0.00723322	0.00398254	0.00865044	0.00197324	0	0	0	0	0.00622545	0	0	0.0032096	0.00280478	0.00174413	0.00288632	0.0118868	0	0	0	0	0	0.00221808	0.00327609	0.00434699	0	0.00479859	0.00420328	0	0.0010048	0.00686544	0.00612362	0	0	0.00542782	0	0.00318433	0	0	0	0	0.0243654
GDPD4	0.00262859	0.00230634	0.00272092	0.0111124	0	0.0109107	0	0.00737755	0.00855499	0.0035749	0	0.0014262	0.00260907	0.008549	0	0.00594767	0	0.00369915	0.00879875	0	0.00231474	0.00971272	0	0	0.00284885	0.0078816	0	0	0.01291	0.00567675	0.0101176	0.00386411	0.00331357	0.00907572	0.0312324	0.00597751	0.0015931	0.0107528	0	0.00467203	0.00502043	0	0.00876488	0	0	0	0	0.007276
PAK1	0.605736	0.652979	0.7154	0.737368	0.840725	0.713869	0.568941	0.832196	0.914426	0.591211	0.603056	0.626651	0.616426	0.869646	0.70558	0.79746	0.181018	0.924472	0.825906	0.764343	0.763886	0.820834	0.545821	0.882294	0.702788	0.639125	0.63338	0.698377	0.687507	0.829863	0.534822	0.922958	0.699026	0.672299	0.492851	0.685157	0.674768	0.551446	0	0.746479	0.793196	0.48892	0.847802	0.644376	0.707126	0.600333	0.787087	0.974883
CLNS1A	0.419974	0.372413	0.459934	0.372925	0.385198	0.410651	0.575565	0.533517	0.484471	0.420549	0.461437	0.399037	0.405294	0.59657	0.433101	0.452356	0.124268	0.576944	0.486182	0.409046	0.538559	0.696499	0.259399	0.534316	0.451984	0.387357	0.120147	0.320793	0.454273	0.357446	0.42173	0.708318	0.484894	0.547638	0.513721	0.429161	0.434458	0.448857	0	0.531542	0.480507	0.366524	0.583629	0.41194	0.426959	0.602253	0.451812	0.78297
AQP11	0.0491376	0.0310896	0.0961042	0.116986	0.112015	0.0637157	0.117663	0.103293	0.171525	0.0601938	0.0785772	0.0318358	0.0601596	0.165154	0.0640925	0.1199	0	0.10706	0.088576	0.0790653	0.123728	0.0940089	0.0308097	0.119846	0.0601862	0.0502557	0	0.023442	0.131985	0.0452364	0.0499794	0.0907783	0.0906738	0.154919	0.0262063	0.075939	0.0945721	0.0566963	0	0.0633172	0.101314	0.0487461	0.161372	0.0310857	0.0565694	0.0761288	0.102751	0.0883405
RSF1	1.05365	1.00082	1.07252	0.827376	0.851986	0.93284	0.971677	0.986606	0.972434	0.940876	0.985401	0.944274	0.95444	1.0013	1.11098	0.979987	1.06785	1.02745	1.05545	0.92391	0.968095	1.14795	0.780784	1.06461	1.00913	0.983044	0.912513	0.79696	0.85196	0.897472	0.739909	1.03057	0.957169	1.04117	0.674706	0.96238	1.00157	0.923118	0	0.976326	0.979808	0.819872	0.891016	0.896795	0.889684	0.951758	0.975605	0.981859
AAMDC	0.158708	0.149102	0.170667	0.214977	0.151122	0.13443	0.161371	0.202854	0.210196	0.174764	0.130083	0.182635	0.127285	0.256606	0.190303	0.223701	0	0.15315	0.168738	0.169954	0.218123	0.316831	0.120376	0.249519	0.13584	0.131691	0	0.190776	0.238062	0.153259	0.118602	0.240844	0.166785	0.199664	0.192045	0.18572	0.186329	0.185479	0	0.187179	0.162603	0.111185	0.201877	0.115404	0.170965	0.102886	0.148845	0.275094
INTS4	0.221499	0.338996	0.410144	0.340405	0.328226	0.348184	0.249973	0.372002	0.358772	0.317281	0.31324	0.322104	0.236722	0.31333	0.345726	0.381039	0.283184	0.248557	0.352753	0.332073	0.363083	0.417111	0.24887	0.386756	0.313094	0.27113	0.525105	0.250728	0.23808	0.286121	0.167481	0.299798	0.346713	0.379489	0.177046	0.340852	0.301833	0.281211	0	0.267347	0.340752	0.229413	0.214851	0.212257	0.295257	0.290702	0.390536	0.328761
KCTD14	0	0	0	0	0	0	0.00449959	0.0014624	0.00121813	0.00274191	0	0	0	0	0	0.00481875	0	0	0.00232828	0	0	0	0	0	0	0	0	0	0	0	0.0128368	0	0.00143891	0	0	0	0	0.0029961	0	0	0	0	0.00423959	0	0	0	0	0.0049983
NDUFC2-KCTD14	0.0205953	0.0363049	0.0633276	0.0352273	0.0239197	0.0429499	0.0742433	0.0776281	0.0496585	0.0214454	0.028371	0.0218993	0.0291168	0.0401255	0.0419808	0.0512371	0	0.0263777	0.0230385	0.0340712	0.0269344	0.0434394	0.0449555	0.026719	0.028025	0.0333868	0	0.0402601	0.0221033	0.0232014	0.0266972	0.0580825	0.0468189	0.0708634	0.0653614	0.0398401	0.0924206	0.0551811	0	0.0170855	0.0541076	0.0174329	0.05365	0.0513395	0.0459156	0.0578993	0.0705871	0.0895358
THRSP	0	0	0.00334173	0.00704073	0.00392141	0.00299754	0	0.00176409	0.0125004	0	0.00116857	0.00326599	0	0.00620252	0.00339085	0	0	0.0059809	0.00754796	0.00206252	0	0.0111455	0	0	0	0	0	0	0.00635786	0	0	0.00517743	0.00216482	0.0126114	0	0.00496684	0.00852846	0	0	0.00890802	0.0046364	0	0	0	0.00516592	0	0.00931679	0.00836594
ALG8	0.102973	0.130495	0.185709	0.166607	0.165231	0.120587	0.152249	0.193477	0.254505	0.154283	0.1263	0.155267	0.177356	0.268625	0.149772	0.292996	0	0.275459	0.162786	0.114871	0.179518	0.250196	0.143118	0.304781	0.151455	0.145628	0	0.138016	0.12519	0.111336	0.186525	0.182925	0.166186	0.194526	0.116628	0.163747	0.138055	0.156643	0	0.111366	0.2869	0.169532	0.15362	0.112306	0.106871	0.190291	0.191475	0.145937
KCTD21	0.0144299	0.0362455	0.0472203	0.0343885	0.0456438	0.0408203	0.0631233	0.0581793	0.0481374	0.0513154	0.0350758	0.0332268	0.0434551	0.0313662	0.0425697	0.060357	0	0.0630927	0.0681054	0.0220639	0.0450102	0.093686	0.0562557	0.0376063	0.0255457	0.0428809	0.120147	0.0347175	0.0493169	0.0236561	0.0339854	0.0846221	0.0388541	0.0798508	0.0169876	0.0420404	0.050277	0.023743	0	0.0125952	0.0455777	0.0243095	0.0283604	0.0268807	0.0352536	0.0470846	0.0667291	0.0736745
USP35	0.0226945	0.0246873	0.0551897	0.041875	0.0160666	0.0427907	0.0565711	0.061393	0.0456811	0.0126104	0.017822	0.0237958	0.0227667	0.0296663	0.058775	0.063821	0.102535	0.05048	0.0418491	0.0329127	0.067419	0.103977	0.0262833	0.0715233	0.0349872	0.0248605	0	0.0436961	0.0637829	0.0476683	0.038918	0.0725423	0.0550515	0.018215	0.0183181	0.0309268	0.0452137	0.0475807	0	0.0361977	0.0259387	0.0214065	0.0516463	0.025687	0.0384656	0.0243311	0.046512	0.0754951
GAB2	0.529081	0.555418	0.620276	0.633869	0.656377	0.411032	0.48787	0.595231	0.592528	0.528581	0.514677	0.375741	0.429337	0.709506	0.533237	0.54066	0.248116	0.559023	0.473518	0.552637	0.498779	0.87983	0.492077	0.647988	0.514287	0.350735	1.04038	0.618285	0.414011	0.704979	0.556518	0.808397	0.531524	0.550761	0.439694	0.519025	0.517891	0.589164	0	0.756447	0.636774	0.413639	0.770669	0.398839	0.617092	0.933551	0.575945	0.70094
NARS2	0.331397	0.344049	0.399729	0.301006	0.312923	0.256735	0.40465	0.378617	0.345184	0.307734	0.291546	0.175419	0.298493	0.366861	0.305237	0.367796	0.0685803	0.397673	0.26775	0.280006	0.300868	0.42577	0.196765	0.270087	0.369778	0.341712	0.120147	0.319254	0.232042	0.379552	0.22947	0.340004	0.369573	0.408718	0.232367	0.359958	0.351008	0.450643	0	0.30307	0.341831	0.205746	0.29379	0.266714	0.381285	0.264547	0.382517	0.324224
TENM4	1.83258	1.89919	2.11864	1.86235	1.96547	1.81474	2.1908	2.08563	2.04196	2.15675	2.08208	2.04292	1.89837	1.85664	2.17728	2.04372	1.23316	2.1098	1.90429	2.05592	2.00709	2.11097	2.12184	2.11298	2.00504	1.90001	2.17093	1.82654	1.87348	2.01865	2.01817	1.92907	2.23972	2.09209	2.1996	2.20043	2.31375	1.96301	0	1.88363	2.08342	2.14961	1.91044	2.00229	2.15241	2.35363	2.3586	2.33412
FAM181B	0.0179893	0.0111292	0.0124251	0.00555756	0.00726024	0.0266264	0.00832745	0.014085	0.0210602	0.00464981	0.0149709	0.00511011	0.0274782	0.0145537	0.0219939	0.00794432	0	0.00443097	0.0276036	0.00752139	0.00873333	0.00812231	0.0107356	0.0419191	0.0164796	0.023618	0	0.012329	0.0251033	0.00816911	0	0.00913219	0.00842109	0.0216785	0	0.0184462	0.00531259	0	0	0.00899364	0.008474	0	0.00874635	0.015629	0.00887783	0.0225626	0.0137197	0.0263058
PRCP	0.189207	0.173864	0.320506	0.264577	0.187405	0.265501	0.151106	0.30129	0.276905	0.250191	0.23993	0.218138	0.205877	0.239477	0.204783	0.189764	0.112438	0.254989	0.298486	0.223376	0.31163	0.345809	0.150851	0.320194	0.216988	0.180311	0	0.172903	0.238645	0.226619	0.163722	0.254227	0.253063	0.196801	0.144471	0.272167	0.239243	0.21437	0	0.281417	0.246147	0.152679	0.223737	0.200457	0.312605	0.3691	0.310477	0.256513
DDIAS	0.0161256	0.00441818	0.0068115	0.00391182	0.0168137	0.00321204	0.00521873	0.00811726	0.00673716	0.00941387	0.0174007	0.0058554	0	0.0118653	0.00255382	0.0046095	0	0.00530373	0.0146554	0.00829484	0.0112705	0.0138795	0	0	0.0259243	0.00840325	0	0	0.00944528	0.00553994	0.00520025	0	0.00783394	0.0050063	0	0.00709982	0.00565692	0.00327178	0	0	0.00516342	0.0111887	0.00558362	0.00569715	0.00720357	0	0	0
RAB30	0.497468	0.473872	0.61994	0.550051	0.582118	0.642708	0.543713	0.58638	0.563739	0.532845	0.535873	0.497648	0.507711	0.666973	0.504776	0.591715	0	0.650841	0.557625	0.594465	0.551098	0.660462	0.351258	0.612888	0.629403	0.487419	0.659697	0.449556	0.666742	0.454906	0.301321	0.545558	0.498392	0.609923	0.396388	0.528107	0.564966	0.486939	0	0.494349	0.537131	0.502903	0.57351	0.517396	0.689091	0.629368	0.65744	0.49836
PCF11	0.335277	0.399455	0.271585	0.349869	0.33317	0.32137	0.359071	0.349278	0.327273	0.236952	0.329098	0.300238	0.315892	0.324472	0.284855	0.286159	0.10049	0.293879	0.361524	0.319641	0.291426	0.444007	0.281587	0.314895	0.30027	0.30523	0.380687	0.237316	0.327549	0.308621	0.332833	0.349283	0.307279	0.302575	0.337031	0.336023	0.342075	0.397082	0	0.303668	0.305318	0.309164	0.30743	0.366799	0.313271	0.337216	0.251871	0.39716
ANKRD42	0.192944	0.243726	0.274912	0.248404	0.314251	0.211461	0.43352	0.266045	0.243832	0.222149	0.223874	0.243737	0.219722	0.176588	0.194458	0.180796	0.124268	0.235924	0.289139	0.227508	0.23955	0.309243	0.14873	0.288823	0.247449	0.231207	0.523433	0.205645	0.27793	0.235763	0.226115	0.307158	0.217101	0.238701	0.186581	0.265266	0.219564	0.212852	0	0.29316	0.239534	0.193745	0.281888	0.2116	0.22944	0.300737	0.264348	0.466821
CCDC90B	0.148388	0.120247	0.238036	0.198133	0.181919	0.173749	0.364699	0.185999	0.243385	0.165438	0.147325	0.12205	0.110715	0.235628	0.109842	0.247708	0	0.186327	0.175999	0.114879	0.192181	0.207699	0.0860927	0.210816	0.183845	0.144399	0.322478	0.135387	0.221399	0.151269	0.0972809	0.229665	0.143009	0.251616	0.116422	0.127057	0.207545	0.180265	0	0.201446	0.146872	0.180373	0.192311	0.223867	0.20837	0.162379	0.126681	0.26862
DLG2	3.27308	3.22077	3.32935	3.16962	3.14493	3.16624	3.21027	3.05358	3.11404	3.20645	3.09637	3.07599	3.10889	2.90444	3.09162	3.10944	3.40997	3.11644	2.95722	3.11771	3.19272	3.09063	3.15855	3.17604	3.1718	3.36319	3.32318	3.3253	3.12213	3.3923	3.30312	3.07718	3.18775	3.20516	3.34318	3.1494	3.1108	3.29568	0	3.25636	3.11321	3.26922	3.15163	3.08828	3.27295	3.08113	3.14445	3.41021
TMEM126B	0.0975285	0.102797	0.14533	0.150813	0.163173	0.124865	0.184523	0.169607	0.181007	0.100386	0.102512	0.133042	0.139078	0.243692	0.109237	0.180347	0.271353	0.167906	0.225244	0.0929598	0.135262	0.159568	0.06015	0.191275	0.123931	0.0808061	0	0.107752	0.197582	0.154091	0.111548	0.15856	0.128109	0.23154	0.0502917	0.105818	0.146125	0.103909	0	0.132065	0.132609	0.0892497	0.186845	0.113092	0.112341	0.119179	0.0530626	0.048715
TMEM126A	0.0431837	0.0390051	0.079149	0.0785069	0.063257	0.0364629	0.0808026	0.0504101	0.0810437	0.0453104	0.0286247	0.0228216	0.0567372	0.0987142	0.032823	0.070316	0	0.0731011	0.105565	0.0350512	0.0301341	0.0727889	0.033547	0.0819912	0.040262	0.0615919	0	0.0416605	0.0819465	0.0339005	0.0186589	0.0470378	0.0488369	0.0319135	0.0241141	0.0337142	0.0572088	0.0405481	0	0.0348718	0.0646349	0.020828	0.0702158	0.0172291	0.0402572	0.0293837	0.0414951	0.0526102
CREBZF	0.302661	0.194991	0.326919	0.367367	0.327892	0.39458	0.340254	0.373725	0.404867	0.298098	0.322915	0.298274	0.319786	0.491513	0.336372	0.436625	0.259947	0.419151	0.385165	0.232132	0.407901	0.48755	0.201405	0.450658	0.253371	0.277023	0.120147	0.261246	0.365564	0.305245	0.177806	0.455607	0.294317	0.358053	0.192095	0.310759	0.3162	0.364197	0	0.344646	0.377215	0.248436	0.416502	0.242237	0.28726	0.381764	0.297316	0.524878
CCDC89	0	0.00500742	0.00189711	0	0	0.00252911	0	0.00183116	0	0	0	0	0	0	0	0.00458148	0	0	0.00145557	0	0	0.00131723	0	0	0.00235584	0	0	0.00481963	0	0	0	0.00563123	0.000687655	0	0	0.00261561	0.00635009	0.00462101	0	0.00698656	0	0.0179883	0.00229282	0	0	0	0	0
SYTL2	0.250114	0.18054	0.144981	0.133823	0.145214	0.144732	0.153853	0.172164	0.184546	0.112246	0.0840423	0.0870134	0.150953	0.14037	0.17517	0.158534	0.112438	0.170207	0.113489	0.151305	0.101862	0.158678	0.103747	0.170878	0.170385	0.116867	0.120147	0.118612	0.125253	0.181271	0.284096	0.196851	0.168977	0.0919212	0.123851	0.0957817	0.128538	0.177913	0	0.120066	0.115696	0.108732	0.184878	0.143927	0.159726	0.0491545	0.162279	0.297314
CCDC83	0.011046	0.0107305	0.00524741	0.0118527	0.0087105	0.0044402	0.00352143	0	0.00910332	0.0122197	0.00613116	0	0.00155369	0	0.00284804	0	0	0.01112	0	0.00305854	0.0115186	0.0224157	0	0.0161147	0.0030962	0	0	0.0120868	0.0232428	0.00450092	0	0.00706108	0.00158391	0.0114568	0.00981874	0.000999306	0.00438259	0.00649043	0	0	0.0096459	0	0.011728	0.00856506	0	0	0	0.00644777
PICALM	0.68435	0.759163	0.95874	0.944353	0.943238	0.887584	0.952677	0.926162	0.910491	0.902662	0.73842	0.765114	0.676083	0.830129	0.682558	0.813446	0.392976	0.739446	0.889036	0.743273	0.968908	0.983335	0.65966	0.946625	0.881311	0.775701	0.669405	0.977718	1.00218	0.878683	0.605473	0.910753	0.869698	0.983227	0.520561	0.764485	0.865839	0.828438	0	0.835774	0.92242	0.776162	0.770527	0.775992	0.800386	0.798625	0.810861	0.870356
EED	0.101835	0.213019	0.213743	0.169525	0.258591	0.194395	0.295179	0.207818	0.218746	0.232583	0.137582	0.113273	0.158342	0.203276	0.116601	0.210278	0.121139	0.127918	0.257754	0.137266	0.239857	0.217502	0.127371	0.243288	0.178745	0.18984	0	0.166748	0.18992	0.168304	0.153416	0.21118	0.178265	0.260464	0.0706723	0.172267	0.239652	0.184451	0	0.190912	0.223	0.1513	0.233933	0.197926	0.120844	0.121307	0.152704	0.270385
HIKESHI	0.1719	0.183063	0.20739	0.210006	0.191637	0.138713	0.28938	0.197102	0.205216	0.117916	0.150168	0.104278	0.149299	0.196525	0.148024	0.137096	0	0.160532	0.199951	0.159684	0.207142	0.195803	0.126997	0.190637	0.152438	0.14021	0	0.107867	0.142218	0.119218	0.10613	0.200353	0.147723	0.241385	0.130997	0.158031	0.216835	0.133587	0	0.129597	0.192181	0.112796	0.15703	0.11114	0.114207	0.118277	0.14635	0.280058
CCDC81	0.0171705	0.0140068	0.0662823	0.0443437	0.0398861	0.0409303	0.102332	0.048287	0.0396786	0.0504315	0.0185372	0.00639416	0.0218277	0.0378709	0.0224122	0.0342726	0	0.0533126	0.0378273	0.0129683	0.020357	0.0765034	0.0210589	0.0410892	0.0177705	0.0376956	0	0.0270923	0.0566303	0.0201922	0.0108958	0.0491432	0.021064	0.0332376	0	0.0176931	0.0461803	0.0306638	0	0.0191021	0.0235902	0.016775	0.121703	0.0182636	0.0518955	0.0518047	0.0424802	0.217997
ME3	0.753286	0.78393	0.962654	0.726851	0.860848	0.790193	0.790383	0.981322	0.953031	0.964461	0.980548	0.904487	0.744368	0.970464	0.843429	0.90219	0.918281	1.01023	0.8657	0.751325	0.871826	1.02302	0.850334	1.03191	0.90027	0.745371	0.691589	0.906844	0.715775	0.879396	0.708421	0.938465	1.02483	1.09172	0.872612	0.970945	0.958283	0.86577	0	0.851589	0.870484	0.945472	0.935965	0.747374	0.835476	1.13595	0.962614	0.836666
PRSS23	0.047638	0.0319199	0.127154	0.134259	0.0827963	0.0802178	0.0366844	0.0816704	0.121617	0.0810863	0.060127	0.0698987	0.0733836	0.223992	0.124238	0.111688	0	0.145155	0.0939698	0.0360739	0.0939271	0.239598	0.0527927	0.13359	0.074208	0.0498136	0.120147	0.0856308	0.256974	0.112151	0.0361569	0.122491	0.0944991	0.111237	0.0947707	0.079752	0.0565944	0.0566021	0	0.0911594	0.079835	0.0629232	0.263082	0.0443003	0.0330888	0.102644	0.0850408	0.107476
FZD4	0.0420433	0.0364322	0.0302408	0.0243027	0.0293778	0.0166681	0.0375307	0.0304424	0.0446535	0.0180583	0.0128297	0.00954267	0.018136	0.0384944	0.0274729	0.0268111	0	0.0154781	0.0164031	0.0134722	0.0322042	0.0703507	0.00542365	0.0664576	0.00995268	0.00686398	0	0.024035	0.0140748	0.0263337	0.00784302	0.0579665	0.0383764	0.0444502	0.03117	0.0175555	0.0141187	0.0127499	0	0.0148797	0.0294995	0.0295423	0.0244543	0.011103	0.0142357	0.017177	0.0165721	0.0692413
TMEM135	0.438568	0.566648	0.591582	0.621262	0.511216	0.58638	0.616956	0.603182	0.534717	0.561982	0.495321	0.489852	0.448815	0.580924	0.465989	0.551193	0.22039	0.536525	0.478283	0.608443	0.478878	0.580672	0.43438	0.568573	0.629236	0.476728	0.200954	0.566861	0.494395	0.550822	0.483257	0.483499	0.587182	0.726187	0.508332	0.505292	0.606184	0.526039	0	0.512201	0.560908	0.504651	0.55437	0.586802	0.616149	0.571927	0.617427	0.574655
RAB38	0.00455672	0.00249127	0.0113525	0.00529462	0.00249256	0.0066959	0.00530632	0	0.0106251	0	0	0.00813051	0	0.00722267	0.00507852	0.00983917	0	0.0105027	0.0154621	0	0.00174413	0.00822009	0	0.0336421	0.00348882	0	0	0	0.00663383	0.00898681	0.0130744	0.00340239	0.00296953	0	0	0.000684186	0.00199201	0.00725455	0	0.0242945	0.00922099	0	0	0	0	0.00483084	0	0.00542846
CTSC	0.0205594	0.0568638	0.0498075	0.0710366	0.0276876	0.0323479	0.0479748	0.067719	0.0489854	0.0551969	0.0437801	0.0327322	0.037519	0.0612521	0.0399213	0.0218862	0	0.0303087	0.0794152	0.0173517	0.0442313	0.0288971	0.0513291	0.0760563	0.0686259	0.00412006	0	0.0261863	0.0180933	0.0374973	0.0104368	0.0664645	0.0397429	0.0797685	0.0327913	0.0385295	0.0417417	0.0961397	0	0.0953256	0.0501692	0.0232034	0.0422771	0.0303593	0.0600327	0.0820315	0.0308135	0.0586659
GRM5	2.83709	2.85715	3.0328	3.18568	3.14357	3.30502	2.74897	2.87214	2.89285	3.17143	3.15462	3.03691	3.13459	2.8257	2.7761	2.87201	3.02466	2.73585	3.04238	3.0639	3.06344	2.57174	3.17696	2.99849	3.06894	3.00895	2.66359	2.99258	2.78643	2.9211	2.93689	2.65136	2.80999	2.86096	2.80869	3.08083	2.69214	2.7896	0	2.96522	3.13839	2.7897	2.65158	2.96519	2.79863	3.1708	2.92008	2.82043
TYR	0	0	0.00240881	0.00753771	0.00763307	0.0108863	0	0	0.000690721	0	0	0.00569736	0.00423001	0.0061532	0.00218845	0	0	0	0.00253714	0.00252198	0.00296934	0.00149043	0	0	0	0	0	0.00355501	0.010464	0.00312742	0	0.00507462	0.00512782	0	0	0.0032735	0	0	0	0.00751844	0	0.00412896	0	0.00413357	0	0	0.00668765	0.00892354
NOX4	0.014116	0.00536925	0.0100693	0.0134473	0.0136697	0.00255219	0.00995366	0.00255664	0.00967768	0.00487814	0.00587752	0	0.00625138	0.00688822	0.0199709	0	0	0.0046006	0.00455147	0	0.00449453	0.00506267	0	0.00536696	0.0147734	0.00337524	0	0.0166064	0.00487088	0.00354242	0.0118845	0	0.0081077	0	0.033611	0.00810769	0.00558146	0	0	0.00937852	0.00216532	0	0.0080031	0.0068505	0.0104568	0	0.0138289	0.00857898
TRIM77	0	0	0	0	0.002819	0	0	0	0	0	0	0	0	0	0	0	0	0	0	0	0	0	0	0	0	0	0	0	0.0016217	0	0	0	0	0	0	0.00195062	0	0	0	0	0	0.0066456	0	0	0	0	0	0
NAALAD2	0.140114	0.435861	0.477773	0.35407	0.448558	0.312713	0.291885	0.480552	0.520457	0.420744	0.26266	0.367542	0.363643	0.496776	0.39446	0.361727	0.176805	0.415449	0.392163	0.322527	0.406125	0.419902	0.210736	0.321387	0.301394	0.243958	0	0.326786	0.31686	0.332276	0.130615	0.408911	0.383611	0.451135	0.232121	0.384711	0.24781	0.408959	0	0.43692	0.358845	0.282437	0.457406	0.17736	0.320974	0.235719	0.301247	0.187559
CHORDC1	0.134055	0.205802	0.262496	0.267292	0.240554	0.209265	1.08397	0.177364	0.210281	0.271292	0.234463	0.18185	0.148606	0.185372	0.136493	0.174878	0	0.128426	0.254259	0.176212	0.186189	0.233551	0.14184	0.191688	0.341266	0.179711	0.46845	0.26015	0.2564	0.186873	0.257619	0.194022	0.215548	0.379066	0.132064	0.246807	0.405802	0.243189	0	0.253138	0.22357	0.130872	0.230397	0.574934	0.35393	0.168247	0.190446	0.773635
FAT3	0.401565	0.484633	0.491949	0.393581	0.425269	0.338634	0.400624	0.483805	0.405934	0.532702	0.378155	0.363506	0.387181	0.36707	0.358409	0.382951	0	0.377781	0.311149	0.373475	0.393689	0.373724	0.351665	0.355343	0.428783	0.423436	0.46845	0.391385	0.440116	0.559559	0.62524	0.316996	0.510124	0.484793	0.270223	0.367857	0.429874	0.425124	0	0.430984	0.285261	0.314772	0.281402	0.459624	0.362399	0.231556	0.618008	0.267577
MTNR1B	0	0	0.00234246	0.00245343	0	0	0	0	0.000892164	0	0	0	0	0	0.00148938	0	0	0	0	0.00332513	0	0	0	0	0	0	0	0	0	0.00430264	0	0	0.00119904	0	0	0	0	0	0	0	0	0	0	0	0	0	0	0
SLC36A4	0.530404	0.420741	0.520395	0.399647	0.420275	0.556412	0.450405	0.504589	0.527363	0.494707	0.45255	0.416932	0.542596	0.569726	0.482655	0.472327	0.348088	0.46271	0.453029	0.357362	0.500143	0.605583	0.285637	0.548397	0.425892	0.523598	0.261924	0.423477	0.409439	0.436158	0.416941	0.539903	0.473035	0.487134	0.35444	0.456852	0.494565	0.472857	0	0.619866	0.429504	0.365614	0.483435	0.357732	0.406824	0.416331	0.447136	0.52734
DEUP1	0.0233389	0.0108376	0.0373069	0.0530067	0.0375227	0.029894	0.014413	0.0310668	0.0216612	0.0257208	0.0056073	0.0131631	0.0175268	0.0398005	0.0357948	0.0397533	0	0.0344372	0.0167163	0.0100656	0.0269856	0.0424841	0.0440997	0.0662095	0.0115709	0.00574214	0	0.0316878	0.0955483	0.0124555	0.0188678	0.0327394	0.0194249	0.0397869	0.0118818	0.0177153	0.013882	0.0459214	0	0.0241356	0.0438051	0.0194509	0.0229726	0	0.00694503	0.0342003	0.0495579	0.0281792
SMCO4	0.0703448	0.0691078	0.115689	0.0667679	0.0986905	0.0655831	0.0885943	0.162428	0.117342	0.140847	0.0713144	0.070256	0.0633467	0.0423155	0.12479	0.0785968	0	0.128943	0.10671	0.091399	0.108193	0.145301	0.0731542	0.151536	0.0556295	0.0862289	0	0.0731835	0.106932	0.12173	0.0178757	0.0863768	0.105456	0.0755972	0.0602604	0.0965264	0.0511193	0.136653	0	0.0598984	0.0709182	0.10935	0.0722093	0.0566528	0.0929802	0.181309	0.128183	0.110586
CEP295	0.414439	0.450131	0.493909	0.453116	0.409596	0.398643	0.354455	0.442024	0.453139	0.43477	0.399453	0.417113	0.417222	0.503333	0.553562	0.371127	0	0.377629	0.364176	0.43564	0.465439	0.558277	0.302556	0.422131	0.362663	0.40343	0.200954	0.308147	0.420888	0.350322	0.278928	0.496471	0.429607	0.509054	0.365016	0.493257	0.552061	0.403344	0	0.367744	0.432748	0.368976	0.446286	0.268023	0.327286	0.398143	0.394555	0.528405
TAF1D	0.632499	0.542652	0.784264	0.648573	0.574583	0.488087	0.790035	0.711091	0.707891	0.653119	0.469031	0.556002	0.58689	0.855133	0.787897	0.84434	0.204063	0.76194	0.618689	0.424093	0.580617	0.991939	0.508937	1.01078	0.641591	0.578457	0.120147	0.430721	0.764652	0.424833	0.608886	0.916669	0.72137	0.851648	0.629242	0.666593	0.868805	0.83675	0	0.835538	0.763543	0.58168	0.746927	0.489262	0.578903	0.602407	0.713038	0.69873
C11orf54	0	0	0	0	0	0	0.00409006	0	0	0.00262757	0.00160589	0	0	0	0	0	0	0	0	0.00298329	0	0	0	0	0	0	0	0	0	0	0	0	0.00206513	0	0	0	0	0	0	0.00641448	0	0	0	0	0	0	0	0
AP001273.2	0.0228111	0.0185549	0.0407266	0.0414514	0.0321292	0.056583	0.0695777	0.0273896	0.0362365	0.03035	0.026144	0.014211	0.016487	0.0122916	0.0313679	0.0381694	0	0.0138608	0.0369905	0.0169768	0.0271024	0.047997	0.0310854	0.0269609	0.026603	0.0455884	0	0.0061733	0.0151405	0.0263602	0.0280216	0.0334836	0.0270325	0.0386462	0.0114227	0.0255059	0.0456897	0.0434883	0	0.0274142	0.0212702	0.039471	0.0186633	0.0271768	0.0359115	0.0165234	0.0140024	0.0768755
MED17	0.0174484	0.0024393	0.00415791	0.00175352	0.0225139	0.0145226	0.0199393	0.0188718	0.0158221	0.00493047	0.00769324	0.00975726	0.0122336	0.0182099	0.00476048	0.0104288	0	0.0021249	0.0121462	0.0103151	0.00891074	0.00953538	0.00410731	0.00649853	0.00261375	0.00504941	0	0.00720436	0.00974973	0.00678565	0.0115533	0.0092926	0.0182139	0.0102801	0	0.00736227	0.00901917	0.0110779	0	0.0272343	0.00938419	0.0184822	0.0187433	0	0.0179354	0.0289064	0.0079761	0.028655
VSTM5	0.140201	0.16778	0.172715	0.1173	0.0993842	0.106676	0.125909	0.230316	0.2311	0.197406	0.197484	0.133217	0.119577	0.287501	0.200132	0.187762	0.112438	0.288732	0.18157	0.183633	0.211725	0.170143	0.151509	0.269618	0.134155	0.109448	0.645252	0.0863094	0.0777805	0.128442	0.149063	0.114162	0.17201	0.183305	0.0802483	0.22911	0.177824	0.135116	0	0.109078	0.182295	0.0484454	0.0949935	0.110192	0.123281	0.241686	0.248317	0.15422
HEPHL1	0.00821336	0	0.0104685	0.00559052	0.0130508	0.00869847	0.00155739	0.00188326	0.00424869	0.00336189	0.0126299	0.00450947	0	0	0.0180624	0.0161765	0	0	0.00543182	0.00682882	0.00611697	0.00608804	0	0.0201714	0	0.0102302	0	0.010511	0.00308272	0	0	0.0073399	0.0105243	0.0165312	0.0178253	0.00217826	0.00561413	0	0	0.0077571	0.00233746	0.00682664	0.00247375	0	0.00436893	0.00535502	0.0157515	0.00249755
PANX1	0.0307873	0.0503796	0.0401334	0.0524589	0.0515502	0.0577145	0.0584833	0.0608677	0.0778298	0.0373628	0.0534027	0.0306665	0.0321661	0.0606562	0.0156232	0.0721364	0	0.0627173	0.0584339	0.059869	0.042227	0.0705162	0.0327854	0.0897725	0.0390642	0.0258438	0	0.0461517	0.0274835	0.0549107	0.00721999	0.0782335	0.0521552	0.0422051	0.00475197	0.0648736	0.0424256	0.0520662	0	0.0406585	0.0583389	0.0310739	0.0706844	0.0151893	0.0497482	0.104403	0.0803375	0.0301481
GPR83	0.0075356	0.0103013	0.0217796	0.0232329	0.0235131	0.0201945	0.0604363	0.0209969	0.0345206	0.0298016	0.0133715	0.00969138	0.0279886	0.0252179	0.0280445	0.0111481	0	0.0292776	0.018193	0.0134561	0.0320066	0.0223461	0.00521226	0.0216925	0.0331501	0.0238561	0.322478	0.030384	0.0204012	0.0306499	0.00350644	0.0559564	0.0264595	0.0284903	0.0289303	0.035603	0.0167739	0.0554941	0	0.0100509	0.00720793	0.0253046	0.0287187	0.0439654	0.0152572	0.0510378	0.0167557	0.0298229
MRE11	0.140401	0.189461	0.180043	0.16465	0.18336	0.190359	0.178942	0.174966	0.194242	0.16432	0.11905	0.150516	0.148086	0.200039	0.162013	0.140124	0.102535	0.152232	0.175057	0.181588	0.220579	0.254177	0.104103	0.212623	0.133881	0.144306	0.120147	0.188629	0.217668	0.141003	0.199349	0.260579	0.190402	0.291353	0.112417	0.173638	0.168889	0.171787	0	0.205499	0.174581	0.151128	0.167504	0.126432	0.150027	0.185814	0.167504	0.292262
ANKRD49	0.230878	0.168329	0.125258	0.12869	0.169817	0.161092	0.140549	0.12209	0.0969071	0.135602	0.107091	0.0710628	0.105743	0.0512314	0.0613703	0.0320225	0	0.0637656	0.206373	0.0872621	0.1031	0.0783266	0.0667943	0.126073	0.112681	0.122761	0	0.153545	0.106967	0.145925	0.101605	0.0747493	0.0683949	0.110373	0.0471771	0.0964724	0.1464	0.161556	0	0.048034	0.0873053	0.0813296	0.0828852	0.0855301	0.122456	0.110381	0.0218367	0.104304
C11orf97	0.00388665	0	0	0.00453317	0	0.00196118	0.00465258	0.00190374	0.001832	0	0	0	0.00222909	0	0.00185313	0	0	0.0105073	0.00336236	0.00241561	0.0126232	0.00762032	0	0	0.00304917	0	0	0.00559833	0.00848178	0	0.0361295	0.00451559	0.00278013	0	0.00742276	0.000931057	0.00260229	0	0	0	0	0	0.00534028	0.0152506	0	0.027119	0	0.008614
PIWIL4	0.188396	0.092677	0.126947	0.0760741	0.104403	0.0777351	0.166998	0.098483	0.1409	0.104977	0.079761	0.133343	0.0779973	0.133385	0.198458	0.12471	0	0.125693	0.0866696	0.0938444	0.125083	0.192175	0.0965769	0.120711	0.110601	0.0715692	0	0.0451622	0.120489	0.118924	0.100583	0.161454	0.130044	0.111963	0.123289	0.144348	0.101834	0.158041	0	0.101399	0.0647589	0.164056	0.134414	0.0921059	0.123669	0.127571	0.120409	0.351441
AMOTL1	0.348797	0.322682	0.453298	0.376211	0.397059	0.457744	0.525293	0.481804	0.514746	0.469516	0.392275	0.408694	0.412217	0.279818	0.355696	0.366358	0	0.441139	0.451193	0.456118	0.412221	0.517622	0.335541	0.49343	0.49307	0.351993	0	0.387538	0.327901	0.473044	0.242368	0.474018	0.411044	0.562141	0.309526	0.545137	0.439617	0.410231	0	0.479562	0.456285	0.221951	0.339761	0.404894	0.521486	0.451192	0.496493	0.716115
CWC15	0.0955465	0.0804122	0.138724	0.118768	0.1335	0.138637	0.183493	0.1482	0.152071	0.0924571	0.111277	0.102959	0.10366	0.157829	0.0899891	0.117394	0.124268	0.0893683	0.156975	0.112465	0.140434	0.148612	0.041042	0.212975	0.114301	0.089925	0.200954	0.0954017	0.119985	0.0833331	0.0358105	0.170121	0.0678189	0.117162	0.0387564	0.111579	0.127306	0.0825511	0	0.122844	0.133951	0.0326727	0.140223	0.0505572	0.122771	0.10057	0.0659273	0.155695
KDM4D	0.0588116	0.0267588	0.0218893	0	0.0168207	0.0155471	0.00993791	0.0346178	0.0230838	0.0129941	0.0289287	0.00790366	0.0260542	0.0394478	0.00626101	0.0249083	0	0.0188134	0.0367266	0.0330013	0.017265	0.040662	0.0321998	0.00950694	0.0201338	0.0303759	0	0.02505	0.0489266	0.023286	0	0.0190126	0.0225106	0.00929193	0	0.0155032	0.0252101	0.0289781	0	0.0538573	0.0151816	0.0236656	0.019472	0.0108472	0.0154276	0.0481141	0.0105715	0.0204349
SRSF8	0.0999343	0.070244	0.0823369	0.119518	0.103057	0.143929	0.230802	0.165271	0.146171	0.110759	0.15895	0.152587	0.114832	0.229462	0.0938482	0.136886	0.220663	0.105682	0.203049	0.0622472	0.132426	0.120747	0.0595422	0.130557	0.141223	0.126258	0	0.104457	0.106029	0.0593626	0.0919937	0.163796	0.11896	0.139555	0.059126	0.0967801	0.103169	0.140094	0	0.138566	0.0880656	0.0900085	0.119248	0.114432	0.162289	0.0901375	0.0592956	0.267317
ENDOD1	0.15166	0.133175	0.221538	0.220858	0.195312	0.22641	0.179165	0.243529	0.246121	0.157693	0.17284	0.153671	0.152084	0.193004	0.14943	0.251661	0.0685803	0.207352	0.273978	0.16008	0.242604	0.251152	0.0934048	0.263646	0.14551	0.0955619	0	0.1692	0.234611	0.14523	0.0884527	0.215135	0.132954	0.226641	0.0763483	0.189023	0.159781	0.140816	0	0.158222	0.187341	0.131491	0.209383	0.12743	0.189383	0.285279	0.18095	0.234394
SESN3	0.516564	0.428825	0.540689	0.457566	0.537735	0.646085	1.14895	0.426779	0.431889	0.446292	0.540412	0.511986	0.428182	0.370249	0.311674	0.309841	0.367621	0.329627	0.546082	0.39261	0.423177	0.475087	0.406493	0.446483	0.526937	0.544749	1.2847	0.677792	0.50489	0.536253	0.437596	0.414998	0.425099	0.514641	0.349141	0.38669	0.447813	0.451095	0	0.498166	0.356444	0.566084	0.394135	0.742455	0.713807	0.306645	0.441723	0.816402
FAM76B	0.120018	0.0742524	0.11228	0.129427	0.123183	0.150416	0.0927625	0.117313	0.135743	0.0871862	0.102104	0.0972862	0.100001	0.136429	0.100225	0.17353	0	0.14222	0.130346	0.120762	0.178078	0.147121	0.0595129	0.124189	0.117137	0.113759	0.46845	0.108433	0.160216	0.110729	0.0589577	0.178416	0.117081	0.0926637	0.0991889	0.138605	0.130463	0.0862695	0	0.173591	0.124924	0.0966616	0.194218	0.0766533	0.105554	0.0878651	0.109789	0.122348
CEP57	0.547177	0.503467	0.589969	0.554252	0.525198	0.505868	0.492728	0.59557	0.628629	0.477044	0.525337	0.473094	0.555442	0.733555	0.567322	0.695027	0.485259	0.629644	0.555169	0.470673	0.609802	0.815784	0.390489	0.68311	0.473209	0.515124	0.442625	0.392363	0.681638	0.448906	0.392736	0.822493	0.605437	0.605479	0.44938	0.596186	0.566866	0.491341	0	0.667931	0.568945	0.557336	0.74553	0.342888	0.495015	0.469034	0.56893	0.669843
MTMR2	0.26766	0.325677	0.32168	0.307101	0.362924	0.300057	0.257495	0.334565	0.343032	0.305984	0.237374	0.282464	0.263676	0.283034	0.34425	0.245901	0.278716	0.287124	0.348594	0.301905	0.342606	0.380298	0.233588	0.340295	0.31518	0.393233	0.120147	0.28651	0.37581	0.301109	0.175339	0.308305	0.334573	0.36331	0.278429	0.293466	0.343987	0.2538	0	0.344555	0.279603	0.301798	0.281258	0.283908	0.374948	0.330668	0.319787	0.347659
MAML2	0.141261	0.10493	0.115584	0.114027	0.183378	0.0965395	0.211605	0.160771	0.170112	0.1114	0.131509	0.0778728	0.0762085	0.185575	0.118413	0.10442	0.154615	0.114017	0.137237	0.147307	0.188119	0.0869999	0.19833	0.165449	0.107809	0.0843458	0.330872	0.108033	0.156001	0.199027	0.0951857	0.107438	0.174309	0.132761	0.141771	0.149289	0.119501	0.144505	0	0.101521	0.0787484	0.0651123	0.0835218	0.130039	0.0999364	0.149639	0.187577	0.294967
CCDC82	0.429697	0.397861	0.548771	0.365976	0.443883	0.400197	0.446359	0.383617	0.410527	0.375425	0.466471	0.361265	0.421569	0.452601	0.395382	0.406453	0.157543	0.416994	0.432563	0.396669	0.415639	0.575141	0.382625	0.468083	0.395699	0.534192	0.380687	0.396732	0.520522	0.344213	0.322053	0.562848	0.453874	0.520183	0.475182	0.56391	0.405646	0.417257	0	0.486166	0.51939	0.281441	0.519288	0.305599	0.397944	0.440923	0.342802	0.456246
JRKL	0.0391802	0.0535895	0.0377701	0.0432361	0.040846	0.0461606	0.0492687	0.0443315	0.0618052	0.0354122	0.0276163	0.0354365	0.0360055	0.0569617	0.0268352	0.060736	0	0.0250387	0.0671754	0.0298018	0.0429922	0.0660396	0.0249079	0.0746978	0.0288285	0.0299162	0	0.0753463	0.0568788	0.0249215	0.0128038	0.0469209	0.0244244	0.0877802	0.0193487	0.0243301	0.0460826	0.0378563	0	0.0202022	0.0412243	0.00540767	0.0194302	0.0249099	0.0323874	0.0516435	0.049071	0.0322677
CNTN5	3.24093	2.99724	2.74499	2.88988	3.06669	3.30253	3.02723	3.00429	2.856	2.95029	3.28778	3.08501	2.94623	2.88395	2.91862	2.92131	3.51127	3.1447	3.15941	3.16559	3.26436	2.72175	3.39253	3.20761	2.93231	3.41872	3.58519	3.17279	2.82372	3.3227	2.92535	3.11688	2.90326	3.18537	3.22785	2.97861	3.22132	2.73449	0	3.27329	2.94086	3.27494	2.9505	3.12856	2.93731	2.82281	2.7361	2.78148
ARHGAP42	0.0947481	0.0994952	0.117582	0.27011	0.289435	0.178619	0.140317	0.210802	0.288368	0.170697	0.223474	0.098608	0.16588	0.264115	0.174342	0.230993	0	0.186863	0.273779	0.2904	0.19139	0.112507	0.16273	0.332409	0.147021	0.145716	0.500834	0.114817	0.150324	0.138754	0.0218368	0.110334	0.119964	0.131519	0.0521161	0.269419	0.159022	0.116229	0	0.207264	0.162185	0.0769778	0.0727714	0.078382	0.228517	0.174384	0.164664	0.0892693
PGR	0.00267164	0.0061139	0.00584426	0.00265041	0.00353874	0.00268441	0	0	0.0020641	0	0.00294306	0	0.00125455	0	0.00893027	0	0	0.00350265	0.00337398	0	0	0.0018333	0	0	0.00835725	0	0	0.00381742	0.00883756	0.00339096	0	0	0.00125405	0.00515473	0	0.00279761	0.00575766	0.00438992	0	0	0	0	0.00543381	0	0	0	0	0
TRPC6	0.154273	0.0771634	0.120155	0.0998917	0.0630789	0.0972355	0.144201	0.134712	0.0788615	0.0796552	0.0477997	0.143343	0.0523861	0.0377614	0.0900163	0.0586717	0	0.0384452	0.0762783	0.0596257	0.0958652	0.126067	0.0596651	0.0714874	0.137702	0.123232	0	0.119934	0.0775226	0.113768	0.125288	0.036285	0.118874	0.0748747	0.0500468	0.0788124	0.0696382	0.146424	0	0.215566	0.0634793	0.0476374	0.111282	0.0653639	0.0786267	0.0705883	0.15324	0.0954541
ANGPTL5	0.00456001	0.00573132	0.019429	0.0388489	0.025122	0.021963	0.0285777	0.0276906	0.0189817	0.00758151	0.00176441	0.000966198	0.00572724	0.0111506	0.0046087	0.0336874	0	0.0237839	0.00879136	0.00928303	0.0207262	0.0199449	0.0282439	0.0158632	0.0106537	0.0131946	0	0.00655529	0.0159366	0.0297966	0.00577862	0.0203554	0.0147648	0.0359254	0.00617143	0.0166599	0.0264683	0.0073127	0	0.0083294	0.0231288	0.00702295	0.0138105	0.0172432	0.00885351	0.0163847	0.00675061	0.020453
CEP126	0.547239	0.497283	0.663116	0.514879	0.520758	0.52339	0.90058	0.56485	0.570694	0.652074	0.569625	0.543689	0.57897	0.484984	0.62488	0.571737	0.734907	0.549112	0.566595	0.46898	0.559952	0.678331	0.503935	0.65226	0.5838	0.631727	0.200954	0.410239	0.491973	0.437067	0.495228	0.738621	0.742589	0.759911	0.601723	0.587094	0.696445	0.571261	0	0.716412	0.492233	0.662718	0.549792	0.702483	0.614358	0.393347	0.552562	0.760441
CFAP300	0.0179914	0.00732432	0.0265984	0.0117525	0.0118497	0.00747985	0.0924608	0.014342	0.0188431	0.0251306	0.00680785	0.0189315	0.0101743	0.0125166	0.00958018	0.0103035	0	0.00688761	0.0112352	0.00888982	0.0235519	0.0119532	0	0.00385149	0.0218118	0.00752623	0	0.0428269	0.0205876	0.0120219	0.0116801	0.0257279	0.0132718	0.0461079	0.0435967	0.00687257	0.0241382	0	0	0.00872787	0.0167869	0.0447998	0.0127934	0.0476536	0.0299865	0	0.0124268	0.0785027
YAP1	0.00567471	0.0049867	0.0212507	0.0148593	0.0216386	0.0117201	0.0626298	0.00636649	0.0210902	0.00336124	0.00636033	0	0.00613525	0.025322	0	0.0250032	0.135482	0.0209398	0.00166807	0.0174198	0.00805086	0.0221823	0	0.0386058	0.0176686	0.0111693	0	0	0.0268337	0.0201474	0.00902085	0.0359407	0.0245234	0.0232242	0.00617143	0.0114259	0.0238343	0.0125093	0	0.0259583	0.0222879	0.0226315	0.0186787	0.0249901	0.0140616	0.0388883	0.0280091	0.148577
BIRC3	0.00785664	0.00947757	0.0224331	0.0226773	0.0115703	0.0196684	0.00764572	0.0224154	0.0125197	0.0176904	0.0194037	0.00266175	0.0127677	0.00798083	0.00730116	0.0130057	0	0.00823314	0.0174618	0.0124996	0.00610388	0.0158595	0.00513213	0.0208985	0.00467143	0.0232513	0	0.0226888	0.00477265	0.0209556	0.0237864	0.0089157	0.00606533	0.0250039	0.0123103	0.00464645	0.0116588	0.0271858	0	0.0175281	0.0198612	0	0.0250393	0	0.00873603	0.0105148	0	0
BIRC2	0.164041	0.0768017	0.137089	0.143551	0.15782	0.195579	0.191146	0.166392	0.180814	0.154923	0.144984	0.0993218	0.0888257	0.116317	0.107851	0.130041	0.271353	0.116883	0.160419	0.124683	0.153123	0.17627	0.0567464	0.163733	0.11496	0.147296	0	0.140074	0.144059	0.13995	0.09961	0.219965	0.116102	0.13475	0.100976	0.158573	0.168753	0.121063	0	0.142514	0.117926	0.0515716	0.137349	0.124973	0.124902	0.0937927	0.117346	0.163871
TMEM123	0.0331283	0.0300511	0.059999	0.0316666	0.0241387	0.0456173	0.0915493	0.0327772	0.0606882	0.0165914	0.00914612	0.0224753	0.0193561	0.0251284	0.00381971	0.0191276	0	0.014812	0.0289277	0.0349728	0.0158769	0.0232087	0.0323069	0.0601311	0.0354542	0.0182991	0	0.0192282	0.0409564	0.0656612	0.00371291	0.00967835	0.0208613	0.0368897	0.00468749	0.00791831	0.0351779	0.0153475	0	0.00813169	0.0272122	0.00434748	0.0250497	0.0277167	0.00891608	0.0152352	0.0485766	0.068794
MMP20	0.00134155	0.00328674	0.00484245	0.00796007	0.00511808	0.00333074	0	0.00203243	0.00933004	0	0.00130324	0.00362411	0	0.0194751	0	0	0	0.00626479	0.00575573	0.00361012	0.00163753	0.00474524	0	0	0.0123443	0	0	0	0.00499702	0.00563808	0	0.0039688	0.00717544	0.0108267	0	0.00157491	0.00817217	0	0	0	0	0	0.00438114	0	0.0072019	0	0	0.01373
MMP27	0	0	0.00166332	0.00266891	0	0	0	0	0.00139617	0	0	0.00258208	0	0	0	0	0	0	0	0	0	0	0	0	0	0	0	0.00585407	0.00217427	0	0	0	0	0	0	0	0	0	0	0	0	0	0	0	0	0	0	0
MMP1	0	0	0.00186705	0.0110059	0.0130986	0.00304982	0	0	0.000882605	0	0	0	0	0	0	0.00251829	0	0	0	0	0	0.00157006	0	0	0.00323496	0	0	0	0.0131417	0	0	0	0	0	0	0	0	0	0	0.00486323	0.00260918	0	0	0	0	0	0	0.00420674
MMP3	0	0	0	0	0	0	0	0	0	0	0	0	0	0	0	0	0	0	0	0	0	0	0	0	0	0	0	0	0	0	0	0	0	0	0	0	0	0	0	0	0	0	0	0	0	0	0	0
MMP12	0	0	0	0	0	0	0	0.00219282	0.00144187	0	0	0	0	0	0	0	0	0	0	0	0	0	0	0	0	0	0	0	0.0021889	0	0	0	0	0.00528206	0	0	0	0	0	0	0	0	0	0	0	0	0	0
MMP13	0	0	0	0	0	0	0	0	0	0	0	0	0	0	0	0.00527186	0	0	0	0	0	0	0	0	0	0	0	0	0	0	0	0	0	0	0	0	0	0	0	0	0	0	0	0	0	0	0	0
DCUN1D5	0.127724	0.0804709	0.19124	0.195403	0.166826	0.142133	0.225813	0.189898	0.172576	0.167973	0.157205	0.0859074	0.118475	0.142792	0.119158	0.198869	0	0.121711	0.192501	0.103804	0.190527	0.178116	0.119889	0.221454	0.140626	0.136853	0.380687	0.163856	0.15442	0.124176	0.101092	0.175472	0.146525	0.19708	0.0808443	0.14696	0.170969	0.181867	0	0.157496	0.12061	0.093783	0.124712	0.101926	0.143153	0.207104	0.0955195	0.229305
DYNC2H1	0.909501	0.960236	0.998273	0.916777	0.983766	0.935792	0.941228	1.00863	0.850198	0.88214	0.843345	1.01836	0.900809	0.811606	0.975372	0.802056	0.428671	0.925934	0.823041	0.813342	0.945147	1.01572	0.85668	0.954229	1.03645	0.949927	1.09856	0.917494	0.959745	0.896595	0.686131	0.875063	0.945414	1.04663	0.689307	0.947004	1.06703	0.943297	0	0.954242	0.854175	0.991866	0.835789	0.833393	0.911514	0.666777	0.845339	1.04575
PDGFD	1.27999	1.17455	1.6078	1.46684	1.1003	1.45371	1.21186	1.24035	1.43891	1.44381	1.07048	1.2265	1.26436	1.15928	1.42115	1.39485	0.607155	1.09135	1.15481	1.40243	1.58187	1.19205	0.846695	1.46058	1.82855	1.35019	0.973607	1.31959	1.27444	1.22353	1.40437	1.00902	1.58741	1.46807	1.29024	1.49701	1.35191	1.4542	0	1.50574	1.26842	1.37647	1.23675	1.46029	1.29475	0.674936	1.69065	1.62306
CASP4	0	0.00590459	0.00134324	0.0045661	0	0.00280681	0.0185986	0.0041713	0.00375767	0	0	0.0129964	0.0119967	0	0.0118002	0	0	0.00189928	0.00799761	0.00252176	0.00456583	0.00387146	0	0.0119381	0.00185022	0.00653041	0	0.00976691	0.0054515	0.00517727	0.0139826	0	0.0062185	0.015308	0	0.00455748	0.00814871	0.00584235	0	0.00354326	0.00233746	0	0.00869832	0.0124073	0.00817842	0	0	0.0110413
CASP5	0	0	0.00157598	0	0.00285014	0	0	0	0.00302145	0	0	0	0	0.00654515	0	0.00537703	0	0	0	0.0048151	0	0.00328366	0	0	0	0	0	0	0	0	0	0.0035584	0	0	0	0	0	0	0	0	0.00355277	0	0	0	0	0	0	0.00429212
CASP1	0	0	0	0	0	0	0	0	0	0	0	0	0.00190379	0	0	0	0	0	0	0	0	0	0	0	0	0	0	0.0100651	0	0	0	0.00643299	0.001167	0	0	0	0	0	0	0	0	0	0	0	0	0	0	0
CARD16	0	0	0.00389223	0	0	0	0	0.00326091	0.00339652	0	0	0.00277223	0.0120742	0.00575792	0	0.0119418	0	0	0.00459114	0.00267231	0.0108874	0.013	0	0	0.00252802	0	0	0.00275212	0.00227371	0	0	0.00459456	0.00428947	0	0.0118975	0	0	0	0	0	0.0064963	0.013725	0.00596557	0.00468942	0	0	0	0.0149943
GRIA4	3.36531	3.24832	3.37319	3.15279	3.11399	3.34565	2.99204	3.14041	3.04005	3.41421	3.0673	3.4689	3.41031	2.96327	3.12527	3.15248	2.7043	2.96226	3.0605	3.06537	3.19558	3.13665	3.0669	3.04976	3.58571	3.45313	3.0928	3.38208	3.09414	3.17343	3.22088	2.91895	3.18504	3.1752	3.22168	3.14723	2.9734	3.24819	0	3.41907	3.26717	3.38239	3.11829	3.46722	3.13077	2.83037	3.36339	3.30923
MSANTD4	0.154338	0.0981986	0.151759	0.117587	0.13951	0.16022	0.239456	0.141091	0.150295	0.166466	0.146635	0.146294	0.138431	0.135932	0.144765	0.15503	0	0.0845151	0.220838	0.114626	0.152031	0.211091	0.143227	0.206707	0.197141	0.183608	0	0.101576	0.150122	0.12253	0.16408	0.153536	0.149003	0.222422	0.0809962	0.113917	0.159489	0.157431	0	0.181536	0.124076	0.109707	0.0903735	0.127348	0.173783	0.111225	0.114574	0.393099
KBTBD3	0.167651	0.126146	0.123866	0.0633074	0.134021	0.118714	0.135096	0.0934167	0.123868	0.145767	0.122918	0.0746128	0.079681	0.125639	0.100196	0.0710997	0	0.109571	0.140436	0.107063	0.14143	0.159137	0.0705945	0.135528	0.102239	0.1032	0.322478	0.134216	0.130388	0.123001	0.0985101	0.158195	0.117663	0.089707	0.0777866	0.106017	0.100183	0.116894	0	0.0973814	0.12177	0.0268917	0.121396	0.0681445	0.139626	0.0899303	0.0534487	0.159851
AASDHPPT	0.300412	0.251961	0.269337	0.268743	0.339783	0.283287	0.510633	0.318719	0.343731	0.32705	0.403195	0.321852	0.348099	0.19948	0.16712	0.18175	0.121139	0.169423	0.464763	0.20118	0.284946	0.337692	0.15259	0.28167	0.427858	0.419407	0.120147	0.273394	0.293592	0.213078	0.265896	0.243724	0.279498	0.267781	0.176168	0.232226	0.258656	0.292189	0	0.227893	0.178293	0.206506	0.161478	0.293833	0.37972	0.232293	0.123157	0.455684
GUCY1A2	0.613649	0.607268	0.798058	0.534241	0.689346	0.985097	0.841953	0.630978	0.662729	0.827584	0.805161	0.470498	0.622935	0.465518	0.473754	0.701927	0.26284	0.568197	0.697017	0.630784	0.69765	0.642571	0.601977	0.789318	0.77649	0.813106	0.261924	0.676128	0.583896	0.610564	0.614553	0.675202	0.703659	0.732748	0.565458	0.683564	0.692266	0.742346	0	0.701852	0.69352	0.539573	0.452091	0.755719	0.575586	0.670098	0.646044	0.832657
CWF19L2	0.42514	0.394927	0.395124	0.35807	0.326362	0.353783	0.81858	0.34766	0.382459	0.370965	0.407058	0.343686	0.387541	0.350817	0.369462	0.38274	0.238984	0.295633	0.445331	0.396033	0.384161	0.408596	0.313864	0.389558	0.386103	0.290738	0.120147	0.35582	0.370488	0.323799	0.322962	0.383485	0.338472	0.381068	0.194446	0.398397	0.40259	0.356959	0	0.388353	0.389339	0.254262	0.384089	0.43246	0.323694	0.432431	0.338581	0.629082
ALKBH8	0.205901	0.264794	0.225973	0.158517	0.176333	0.156107	0.152452	0.248869	0.250503	0.191862	0.201519	0.231654	0.24767	0.21666	0.133323	0.244205	0	0.245295	0.178397	0.21719	0.22306	0.257871	0.14398	0.231769	0.157258	0.206064	0.330872	0.169408	0.170693	0.141428	0.0879584	0.260879	0.231799	0.2179	0.148631	0.197927	0.163532	0.190416	0	0.191628	0.213014	0.196793	0.249907	0.150251	0.200939	0.213388	0.168351	0.221803
ELMOD1	0.733249	0.699401	0.86993	0.783048	0.728445	0.835336	0.981108	0.947373	0.879648	0.831396	0.776782	0.866387	0.783828	0.77478	0.832311	0.771169	0.21726	0.835059	0.88967	0.759259	0.838456	0.891302	0.550804	0.885493	0.815929	0.760515	0.120147	0.747011	0.933762	0.705772	0.663116	0.953034	0.798782	0.86943	0.676984	0.765716	0.821517	0.733649	0	0.662343	0.726966	0.664679	0.903762	0.770628	0.795315	0.800957	0.933692	0.937238
SLN	0	0	0	0.00311274	0	0	0	0.00166342	0.00135701	0.00233838	0.00164534	0.0023307	0	0.00517149	0	0	0	0	0.00210414	0	0	0	0.00555966	0	0	0	0	0	0	0	0	0	0.00623098	0.00542554	0	0	0	0	0	0.00352032	0	0.00559354	0.00409357	0	0	0.00866148	0	0
SLC35F2	0.208914	0.195353	0.213121	0.141933	0.135777	0.176459	0.0997362	0.232142	0.136322	0.136398	0.170856	0.137926	0.0968806	0.186003	0.0832028	0.158231	0	0.166621	0.208615	0.0961853	0.162568	0.271792	0.153041	0.146587	0.115031	0.122476	0	0.152505	0.186776	0.186953	0.126217	0.136648	0.172754	0.18239	0.0864652	0.0989471	0.134769	0.131389	0	0.171475	0.177785	0.08243	0.224834	0.129328	0.141466	0.119611	0.128645	0.0553427
RAB39A	0.108812	0.0849543	0.171835	0.08717	0.0851424	0.0644145	0.378644	0.131053	0.0844708	0.149228	0.12879	0.108888	0.108664	0.100416	0.104394	0.103007	0.116188	0.106035	0.0885827	0.0820091	0.127121	0.140522	0.144234	0.0976855	0.107832	0.131437	0.588597	0.0850446	0.0943932	0.119568	0.0605312	0.132779	0.086308	0.165403	0.129312	0.122688	0.182919	0.17235	0	0.139903	0.122571	0.097433	0.139966	0.327392	0.184451	0.112315	0.165817	0.184178
CUL5	0.630865	0.710516	0.756183	0.683197	0.647054	0.776824	0.721495	0.671396	0.689774	0.628158	0.655328	0.682767	0.595547	0.94102	0.727176	0.781295	0.223674	0.795359	0.796794	0.675991	0.779977	0.858907	0.498026	0.70429	0.733972	0.568905	0.854305	0.652493	0.680619	0.699658	0.400797	0.854316	0.719395	0.779739	0.3367	0.667169	0.686654	0.610625	0	0.603259	0.682629	0.498393	0.773768	0.578014	0.676932	0.706829	0.644941	0.617471
ACAT1	0.283458	0.26863	0.428808	0.330961	0.270605	0.235882	0.335244	0.332703	0.39612	0.287889	0.205342	0.291936	0.271743	0.503057	0.361796	0.430744	0	0.328152	0.356489	0.337012	0.315007	0.477172	0.238891	0.390757	0.27259	0.237917	0.330872	0.218758	0.329604	0.229025	0.284066	0.495348	0.397139	0.398859	0.282303	0.297231	0.35064	0.259317	0	0.285096	0.347	0.272075	0.360657	0.199534	0.259327	0.297931	0.302029	0.37325
NPAT	0.303518	0.254214	0.336943	0.27127	0.275795	0.221647	0.254178	0.32544	0.28464	0.306283	0.256093	0.268853	0.258289	0.322015	0.224433	0.297685	0.376439	0.308057	0.325554	0.25374	0.281618	0.458561	0.189542	0.294657	0.272024	0.273303	0	0.247438	0.360684	0.262593	0.158743	0.364375	0.282211	0.357044	0.200735	0.278968	0.248877	0.26272	0	0.214271	0.243893	0.262473	0.392139	0.183731	0.33961	0.388937	0.241498	0.429175
ATM	0.431129	0.440477	0.549275	0.543376	0.565071	0.499938	0.621773	0.598816	0.566036	0.529199	0.453189	0.446172	0.478365	0.567276	0.558653	0.544535	0.192849	0.658614	0.57364	0.504356	0.559936	0.686441	0.393704	0.582627	0.573441	0.524149	0.442625	0.507798	0.637956	0.481174	0.394937	0.65471	0.610046	0.676627	0.436065	0.490233	0.616979	0.603212	0	0.571305	0.519009	0.45338	0.550547	0.547273	0.619386	0.58705	0.466722	0.706394
C11orf65	0.0490015	0.0721911	0.069127	0.0901786	0.0678223	0.0545519	0.0610024	0.0675897	0.0867914	0.0426819	0.0557781	0.0348829	0.0285009	0.0603497	0.0415042	0.0946117	0.102535	0.107098	0.0911959	0.064234	0.0831036	0.124081	0.0287674	0.0906464	0.038649	0.0458194	0	0.0857835	0.161701	0.111166	0.0481184	0.0879266	0.0778407	0.127709	0.0422557	0.0609986	0.036773	0.0403996	0	0.0687638	0.04692	0.0623244	0.074448	0.0643303	0.0920559	0.0672738	0.0937785	0.122347
EXPH5	0.0196914	0.00920114	0.0142203	0.0339711	0.0130286	0.0107661	0.00818757	0.00996784	0.00726676	0.00688716	0.0149986	0.00692763	0.020858	0	0.0122281	0.0136647	0	0.0106856	0.0102471	0.00494986	0.00181712	0.00469056	0.00564847	0.00970571	0.0039745	0.00210296	0	0.011358	0.0179758	0.0079508	0.00888173	0.00534733	0.00588311	0	0	0	0.00746256	0.0283781	0	0.00594791	0.00819961	0	0	0.00958157	0.00314504	0.0134541	0.0157487	0.0112277
DDX10	0.403489	0.419653	0.49162	0.447664	0.498892	0.427977	0.375888	0.391824	0.480399	0.518163	0.410655	0.414403	0.374523	0.403017	0.466984	0.422338	0.108225	0.432535	0.514003	0.389614	0.538086	0.48398	0.293334	0.50424	0.412188	0.314086	0.261924	0.471799	0.324283	0.510874	0.288973	0.429749	0.43746	0.512115	0.229027	0.475779	0.352971	0.331691	0	0.43167	0.451606	0.274157	0.301649	0.460511	0.331818	0.518184	0.507887	0.462549
C11orf87	0.0909242	0.0895445	0.120058	0.115654	0.101148	0.166506	0.145624	0.157179	0.162618	0.13497	0.0986511	0.0886896	0.124419	0.101352	0.10429	0.117975	0	0.0892154	0.114595	0.0958962	0.136323	0.0858986	0.0820774	0.0991185	0.160483	0.156305	0.120147	0.213477	0.150508	0.123472	0.146967	0.172043	0.134066	0.0940614	0.0226982	0.124943	0.0640305	0.128931	0	0.0627725	0.0754577	0.0799137	0.0597322	0.138778	0.0693546	0.124721	0.088587	0.135421
RDX	0.447459	0.52103	0.606989	0.562026	0.48443	0.481266	0.54008	0.489629	0.568965	0.431305	0.491666	0.47064	0.39176	0.644851	0.481086	0.567313	0.0961213	0.517766	0.561578	0.482842	0.508315	0.690675	0.383868	0.574531	0.50687	0.433584	0.200954	0.482713	0.596211	0.527499	0.352807	0.648239	0.474889	0.646819	0.364676	0.55397	0.639378	0.504283	0	0.468521	0.495591	0.455396	0.596012	0.335841	0.436318	0.671201	0.525501	0.639693
ZC3H12C	0.25201	0.24107	0.310211	0.216717	0.206548	0.289062	0.260689	0.265971	0.25734	0.289431	0.234206	0.239562	0.220668	0.256209	0.171851	0.269758	0	0.221206	0.320942	0.2369	0.281413	0.395173	0.211254	0.261422	0.23879	0.311313	0.200954	0.240193	0.269494	0.351048	0.315169	0.273375	0.254107	0.236834	0.264873	0.220214	0.221043	0.212039	0	0.294718	0.275159	0.195532	0.262085	0.198876	0.262924	0.330293	0.209004	0.264887
FDX1	0.120032	0.131586	0.222103	0.173387	0.134452	0.234296	0.295416	0.194328	0.189062	0.182444	0.133241	0.156791	0.188646	0.207258	0.122939	0.173785	0.255106	0.134013	0.189129	0.160746	0.195812	0.216087	0.0802974	0.191751	0.160994	0.16481	0	0.131981	0.177811	0.151936	0.0958851	0.219591	0.160907	0.228811	0.154352	0.156659	0.205326	0.146735	0	0.175133	0.149156	0.106166	0.121778	0.178267	0.199767	0.156651	0.191945	0.269876
ARHGAP20	0.32113	0.31237	0.384887	0.291859	0.308197	0.376589	0.30604	0.381673	0.353658	0.328642	0.32045	0.408798	0.290663	0.366449	0.252119	0.349257	0.178226	0.281908	0.349836	0.319181	0.392572	0.499033	0.224267	0.431381	0.468471	0.345462	0	0.318003	0.340501	0.302047	0.290668	0.381644	0.314421	0.365591	0.332182	0.291879	0.291886	0.256771	0	0.492168	0.416013	0.250579	0.230083	0.283673	0.371548	0.648306	0.408952	0.419969
C11orf53	0	0.0015676	0.00203085	0.00942252	0.002242	0	0	0	0	0	0	0	0	0	0	0	0	0	0	0.00211053	0	0.00330044	0	0	0.00258873	0	0	0.00295774	0.00556466	0	0	0	0	0	0	0	0.00137526	0	0	0	0	0	0	0.00553499	0	0	0	0.00400731
COLCA2	0.0021632	0.0107623	0.0112989	0.0162442	0.0205137	0.0174248	0.0182202	0.0163367	0.0115827	0.0116916	0.00790236	0.0154332	0.0106981	0.0352235	0.022352	0.013967	0	0.00544441	0.0306968	0.0181554	0.00184017	0.0224984	0.00654443	0.03543	0.00725522	0.010154	0	0.00558145	0.0185311	0.0225856	0.00542773	0.0462739	0.0116564	0.0067372	0.0349715	0	0.006392	0.0172374	0	0.00605652	0.00569952	0.0195975	0.0147933	0.0155934	0.00916172	0.03426	0	0.0291773
POU2AF1	0	0	0.00155544	0.00746042	0	0.00378906	0.0029563	0.0033864	0.00523069	0	0	0	0	0	0.00279501	0.00594767	0	0.00291142	0.00164178	0	0	0.00599517	0	0	0	0.00330591	0	0	0.0115347	0	0	0	0	0	0	0	0.00177076	0	0	0	0.00521187	0	0.00409562	0	0	0	0.00529224	0.00536399
BTG4	0.00499121	0	0.00175023	0	0	0	0	0	0	0.00289184	0	0	0	0	0	0	0	0.00672177	0	0	0	0	0	0	0.00226296	0.0040019	0	0	0	0	0	0	0	0	0	0	0	0.00390479	0	0	0.00232119	0	0	0	0	0	0	0.0190198
C11orf88	0	0.0102266	0	0	0	0	0	0.00391531	0.00165926	0	0	0	0	0	0	0	0	0	0	0	0	0	0	0	0	0	0	0	0.00264665	0	0	0	0	0	0	0	0.00155872	0	0	0	0	0	0	0	0	0	0	0
LAYN	0.0117278	0.0105144	0.0136157	0.00734455	0	0	0.00617623	0.0144729	0.0061962	0	0.00829075	0.00326599	0	0.00588988	0.00419001	0.00406498	0	0.0198304	0.00237143	0.00706378	0.00661851	0.00348416	0.0042266	0.0122632	0.00488651	0.0151011	0	0.00351985	0.0174573	0	0.0107536	0.0089377	0.0121862	0	0	0.000820658	0.00891136	0	0	0.0142542	0.00837289	0.00532423	0.0200219	0.0119513	0	0.0241076	0.00529224	0.00414954
SIK2	0.654143	0.792061	0.860402	0.851539	0.944091	0.750453	0.763607	0.759031	0.932207	0.89622	0.736492	0.777824	0.825579	0.783608	0.763133	0.772331	0.268561	0.770449	0.810606	0.762264	1.06847	0.805079	0.723913	0.976037	0.858111	0.730852	0.642611	0.754587	0.850418	0.685858	0.60402	0.95246	0.798634	0.893742	0.538646	0.995326	0.834119	0.769394	0	0.808527	0.916273	0.668551	0.672325	0.758215	0.811508	1.01323	0.833057	1.01901
PPP2R1B	0.0650907	0.106458	0.134857	0.139802	0.221739	0.191184	0.151921	0.182101	0.202107	0.122846	0.0879771	0.129173	0.160835	0.176009	0.140898	0.147747	0	0.0998356	0.144507	0.147208	0.217448	0.200926	0.113077	0.283801	0.136653	0.109816	0	0.110986	0.11143	0.066588	0.034947	0.279865	0.146177	0.240201	0.0693908	0.160624	0.181459	0.125641	0	0.12474	0.185857	0.12248	0.127682	0.0724847	0.124865	0.23353	0.191497	0.212145
ALG9	0.0288446	0.0290418	0.0468107	0.0509353	0.0360694	0.0391107	0.0444366	0.0475459	0.0623673	0.0236487	0.0279522	0.0354227	0.0700592	0.0456264	0.0301643	0.0328957	0	0.0236964	0.0516103	0.0589844	0.0536748	0.0358353	0.0275213	0.0668009	0.0530879	0.0491332	0	0.0112271	0.0961462	0.0236632	0.0228994	0.0632514	0.0323007	0.0455902	0.0170608	0.0260839	0.04151	0.0219995	0	0.00670131	0.036074	0.0251913	0.0434081	0.0401034	0.0470633	0.0790506	0.0673623	0.0543996
AP001781.2	0.00229198	0	0.0023612	0.00225677	0.0033247	0.00750081	0	0	0.00330443	0.00254802	0	0	0	0	0	0	0	0.00475411	0.00312056	0	0.0065473	0	0.00264899	0	0.00216493	0	0	0	0	0	0	0	0.003953	0	0	0.0080916	0.0015931	0	0	0	0	0	0	0	0	0	0	0.00603503
C11orf1	0.0286941	0.0358138	0.0534337	0.0547118	0.0324939	0.0425289	0.102647	0.040745	0.0758044	0.0311741	0.0195167	0.0342822	0.0293175	0.114961	0.0220006	0.068161	0	0.0425408	0.0625927	0.0220913	0.0324092	0.0715251	0.0141638	0.0682756	0.0276273	0.0290219	0	0.040608	0.0934378	0.0496898	0.0226229	0.0646868	0.0557058	0.0992627	0.00614812	0.0404452	0.104899	0.0640718	0	0.0614826	0.0490731	0.0494475	0.0355101	0.0414952	0.0145076	0.0529105	0.065898	0.0795389
CRYAB	0.196412	0.177373	0.15733	0.281487	0.239913	0.246863	1.06323	0.24523	0.26692	0.146569	0.226219	0.139659	0.231626	0.18257	0.152813	0.160721	0.335711	0.103226	0.439387	0.10217	0.183406	0.246711	0.166443	0.275808	0.329459	0.211334	0.120147	0.231785	0.297095	0.196467	0.229009	0.189323	0.213982	0.198413	0.117208	0.157996	0.318195	0.239129	0	0.0988142	0.141647	0.0840022	0.161679	0.195777	0.306149	0.490113	0.107647	0.751399
HSPB2-C11orf52	0.00395338	0.00370034	0	0.00237669	0	0.00700883	0.0134691	0.00433499	0.00308757	0.00254	0.00151233	0	0	0	0	0	0	0.00326236	0	0.00479409	0	0.00299998	0	0	0.00440599	0	0	0	0	0.00711519	0.00906954	0	0.0029813	0.0152762	0	0.00311441	0.00624674	0.00804131	0	0	0.00510329	0	0.00722392	0	0	0	0	0.0366527
DIXDC1	0.508795	0.472891	0.624141	0.431001	0.450618	0.465214	0.639033	0.572033	0.529094	0.599871	0.518036	0.546521	0.507017	0.502346	0.597803	0.546503	0	0.59404	0.545306	0.463107	0.460495	0.706289	0.393029	0.725337	0.487827	0.418459	0.120147	0.356315	0.57102	0.492707	0.369261	0.56566	0.507768	0.594451	0.461783	0.591546	0.648836	0.607873	0	0.492526	0.55682	0.416853	0.572736	0.489607	0.63946	0.53798	0.68349	1.13675
DLAT	0.141857	0.143277	0.169621	0.14415	0.191099	0.1825	0.18376	0.172958	0.181928	0.140833	0.153842	0.0911093	0.145694	0.136022	0.141751	0.242578	0.158916	0.125203	0.211633	0.122786	0.189516	0.175224	0.137746	0.213696	0.162473	0.174977	0.200954	0.126112	0.107548	0.127083	0.0676757	0.15865	0.130689	0.170587	0.141359	0.126326	0.161878	0.120581	0	0.0898769	0.144026	0.0930421	0.151583	0.161721	0.132721	0.135063	0.189262	0.168992
PIH1D2	0	0.00489991	0.0124439	0.00864666	0.00322707	0	0.00453945	0.00835352	0.00233332	0.00676054	0.00662591	0	0.0119169	0.0121038	0.00456737	0.00606513	0	0.00823194	0.00777692	0	0.00184017	0.0125898	0	0.00776959	0.00512404	0.00742794	0	0.00447729	0.00870522	0.00356295	0	0.0115183	0	0.0205115	0	0.00217826	0.0069864	0.00534694	0	0.00423846	0.00587597	0.00533192	0.0117411	0	0.00339854	0	0	0.00340913
NKAPD1	0.0817759	0.0591954	0.0803659	0.0668388	0.0764451	0.104553	0.0820823	0.0626908	0.0700589	0.05572	0.0490453	0.0477882	0.0678199	0.0794464	0.053432	0.0836907	0.102535	0.0438337	0.0972835	0.0725369	0.0810881	0.0696043	0.024165	0.137863	0.0591443	0.0577481	0	0.0480766	0.0804342	0.063476	0.0183287	0.0797754	0.049556	0.0672092	0.00964297	0.0569337	0.061695	0.0702073	0	0.0972445	0.0659302	0.0651371	0.101939	0.039093	0.0418081	0.0680951	0.0228379	0.105752
TIMM8B	0.0336101	0.0822861	0.0775903	0.0863611	0.0676969	0.0472121	0.126198	0.0844501	0.150554	0.0437894	0.081145	0.0307396	0.0799085	0.0978554	0.0364042	0.0377579	0	0.068196	0.149278	0.0583224	0.0496159	0.0798203	0.00946694	0.110149	0.0567203	0.0383396	0	0.0399912	0.0871854	0.0840992	0.0357773	0.101103	0.0412967	0.063289	0.00612866	0.0692203	0.114005	0.111479	0	0.0593768	0.0857834	0.0330821	0.0523352	0.0111519	0.0474251	0.0859866	0.028689	0.108216
IL18	0	0.00659429	0.020562	0.0567756	0.0409538	0.0144344	0.0141372	0.0266408	0.0325424	0.00539626	0.00641326	0.0014262	0	0.0367772	0.00274195	0.0305144	0	0.0374976	0.0183679	0.00822	0.0228128	0.0336938	0	0.0282481	0.00232878	0	0	0.00413362	0.0381666	0.0105449	0	0.0394853	0.0112125	0.0511882	0	0.00484565	0.00693149	0.00794037	0	0.0158264	0.0283369	0	0.0470758	0	0	0.0357485	0.00915698	0.007145
AP002884.2	0.00223348	0	0	0.00209014	0	0	0.0020822	0.00215218	0	0	0	0.00427149	0	0	0	0	0	0	0	0	0	0	0	0	0.00118945	0	0	0	0	0	0	0	0	0.00661691	0	0	0	0	0	0	0	0	0	0	0	0	0.0129654	0
BCO2	0.101535	0.0592727	0.134715	0.149714	0.140143	0.192711	0.159202	0.149077	0.17617	0.127041	0.0881471	0.141642	0.114123	0.325847	0.168542	0.216831	0	0.160841	0.147339	0.152529	0.204712	0.159942	0.106369	0.190863	0.101505	0.10985	0	0.117499	0.119346	0.141453	0.0787117	0.174537	0.135908	0.176593	0.0797024	0.0913136	0.201456	0.134501	0	0.161022	0.150976	0.0598361	0.228989	0.165479	0.12239	0.0929831	0.189429	0.172082
PTS	0.254381	0.184134	0.28866	0.288846	0.267113	0.193318	0.305237	0.310401	0.400611	0.228642	0.238952	0.239163	0.228555	0.488133	0.352113	0.340647	0	0.337799	0.388697	0.224514	0.315959	0.414171	0.20774	0.432931	0.188808	0.197466	0.120147	0.10009	0.283731	0.192383	0.131653	0.385217	0.227729	0.289585	0.124934	0.25288	0.227139	0.191255	0	0.152938	0.26003	0.149269	0.390904	0.13946	0.182571	0.222934	0.306015	0.331414
PLET1	0.00148356	0.00646731	0.0129277	0.0172776	0.015249	0	0.0112405	0.00389644	0.0102059	0.00262757	0.00623645	0.00296269	0.00153559	0.0204177	0	0.00323675	0	0.0292656	0.0169104	0.00374295	0.00332881	0.0216344	0	0.0107954	0	0	0	0.00837729	0.020943	0.0160486	0.00345192	0.0315135	0.00134686	0.0113333	0.00806329	0.0031064	0.00330771	0.0090699	0	0.012918	0.0291875	0.00879122	0.0414062	0.00468942	0	0	0.00700003	0.00398108
NCAM1	1.43912	1.44684	1.68606	1.41926	1.48741	1.42228	1.76907	1.61997	1.62954	1.58049	1.53189	1.49891	1.49272	1.59695	1.58489	1.41857	1.30833	1.65658	1.64987	1.46581	1.40828	1.74181	1.60064	1.54828	1.55401	1.50755	0.492486	1.62712	1.3209	1.68574	1.52504	1.56167	1.70588	1.75074	1.45006	1.57916	1.62725	1.57159	0	1.40387	1.43223	1.47919	1.58643	1.53744	1.69312	2.01658	1.573	1.31318
TTC12	0	0.0140765	0.00352862	0.0102323	0	0	0.00238575	0.0150197	0.0497273	0.00171245	0.00462962	0.00271261	0.0254369	0.0138047	0	0.0162447	0	0.00393173	0	0	0.00448013	0	0.00490698	0	0.00294351	0.00716819	0	0	0.0244081	0.0083789	0.0169949	0	0.00900342	0	0	0.00114193	0	0	0	0.00418712	0.00636034	0	0.00315678	0	0	0.0280789	0	0.0352813
ANKK1	0	0	0	0	0	0	0	0	0.00477142	0	0	0	0	0	0	0	0	0.00244368	0	0	0	0	0	0	0	0	0	0	0	0	0.0104018	0	0	0	0	0	0	0	0	0	0	0	0	0	0	0	0	0
DRD2	0.00711206	0.00646364	0.00992718	0.00904965	0.0094269	0.00492916	0.0187047	0.00961523	0.0109411	0	0.00588869	0.00425351	0.00254813	0	0.0148293	0.0234752	0	0.00810632	0.00863717	0.00318344	0.0123338	0.0265642	0	0.0122801	0.00681408	0.0111899	0	0.0213275	0.0131076	0.0125789	0.00434699	0.0304487	0.0178532	0.0252302	0.00838832	0.017154	0.00723781	0.0098992	0	0.00818272	0.0114986	0.0160429	0.0192426	0.016491	0.00711794	0.00664485	0.0159152	0.00376525
TMPRSS5	0.039691	0.0355748	0.0313977	0.0134541	0.0296126	0.0136977	0.0145378	0.0199233	0.0379365	0.0130679	0.018516	0.00841182	0.0238322	0.0360876	0.0544394	0.0228611	0.154615	0.083075	0.012343	0.0331835	0.0357649	0.0584449	0.0165973	0.0288748	0.00570675	0.0151286	0	0.0108446	0.0256821	0.035732	0.00721999	0.0411827	0.0354801	0.0586215	0.0157108	0.0290696	0.022193	0.0325478	0	0.0119616	0.0335975	0.0312166	0.0604008	0.0111993	0.00314504	0.0489567	0.0138525	0.0235101
ZW10	0.0868035	0.044131	0.099712	0.0910705	0.0753559	0.107244	0.0645555	0.104681	0.0829567	0.0556402	0.0637047	0.0741633	0.0637055	0.0878326	0.101412	0.0841842	0	0.0697944	0.0902135	0.0939436	0.110863	0.0938694	0.043307	0.0867061	0.0887612	0.0997054	0	0.0943209	0.0665816	0.0669993	0.0656209	0.0819044	0.0620093	0.103693	0.0403153	0.0880508	0.0786029	0.0476859	0	0.0724752	0.0985696	0.0368725	0.0827411	0.0544996	0.0728658	0.0493466	0.0699683	0.0750129
USP28	0.231181	0.19992	0.335529	0.239783	0.279477	0.230527	0.221905	0.27816	0.29383	0.26238	0.174666	0.23606	0.262787	0.476183	0.221254	0.290889	0	0.264248	0.269628	0.182344	0.29106	0.364446	0.141824	0.34461	0.207817	0.167267	0.711559	0.192199	0.201694	0.196918	0.239317	0.343429	0.213134	0.320133	0.191553	0.245543	0.305663	0.242968	0	0.312999	0.304357	0.175951	0.250823	0.250252	0.17946	0.430406	0.283678	0.301297
HTR3B	0.0103692	0	0.00774465	0.00999256	0.0021326	0.00881258	0.006331	0.00306881	0.0015155	0.00298976	0.00122149	0.00198547	0	0.0207791	0.00420618	0.00572201	0	0.00886175	0.00980332	0	0.0024628	0.00347841	0.00360195	0.0183694	0.0136164	0	0	0.00994296	0.00194737	0.00336133	0.0136098	0.0072867	0.00866649	0.00334477	0.00614812	0.00912025	0.001662	0.0088942	0	0.00899926	0.00242731	0	0	0.0131624	0	0.00782558	0.00839685	0.00249755
HTR3A	0.00147388	0	0	0	0.00509175	0	0	0.00211765	0	0	0	0	0	0	0.00193979	0	0	0	0	0	0	0	0	0	0	0.00290186	0	0	0.00606967	0	0	0	0	0	0	0	0	0	0	0	0	0	0	0	0.00281639	0.00646627	0	0.00810243
ZBTB16	0.848352	1.17476	1.22081	1.13285	1.33987	1.04065	1.06385	1.27123	1.32141	1.21569	1.14079	1.05643	1.03553	1.55323	1.17757	1.39308	0.78597	1.30236	1.17681	1.19882	1.35718	1.4075	1.43305	1.54653	1.04258	0.892415	0.877982	0.969492	1.08821	1.04207	0.894841	1.27627	1.32511	1.42987	0.845505	1.37882	1.42513	1.10863	0	1.20225	1.41619	1.01992	1.33118	0.870264	1.19689	1.34541	1.33983	1.30326
NNMT	0.183129	0.04496	0.065228	0.109929	0.163098	0.194618	0.0281267	0.132157	0.114774	0.156014	0.189534	0.204203	0.158541	0.411046	0.116617	0.212487	0	0.334805	0.21922	0.243361	0.195512	0.324725	0.176299	0.237742	0.0559082	0.087154	0	0.0576234	0.100882	0.154465	0.0362727	0.139382	0.067622	0.0815444	0.11067	0.140014	0.048969	0.0434031	0	0.132056	0.13692	0.129762	0.263164	0.0347188	0.0442027	0.181828	0.161765	0.0468293
C11orf71	0.0473368	0.0366655	0.0438969	0.0628852	0.0315683	0.0471288	0.0502099	0.0518183	0.0650193	0.0196955	0.0176899	0.0281386	0.0276922	0.0580314	0.0292755	0.0603112	0	0.0458253	0.0728956	0.0274273	0.042215	0.0538396	0.0157025	0.0525339	0.0470573	0.0356907	0	0.0528541	0.0471058	0.027377	0.0436903	0.0441905	0.0420935	0.0457702	0.039058	0.0359521	0.0333755	0.0410323	0	0.0582376	0.0307271	0.0203693	0.0279646	0.0271377	0.0386496	0.0231358	0.0180852	0.0907013
AP002373.1	0.0265843	0.00615495	0.0185166	0.00955069	0.0205495	0.00813476	0.0547865	0.0136475	0.016584	0.00649127	0.0110878	0.0158673	0.00684046	0.013548	0.00923095	0.0149761	0	0.0244296	0.0249234	0.0166916	0.0425989	0.0482174	0.0137712	0.00621311	0.0215219	0.0374448	0	0.00943686	0.00969465	0.0132468	0	0.056165	0.00958827	0.0217732	0	0.014487	0.0187131	0.0200951	0	0.00776604	0.00749494	0.00518803	0.0179135	0.0306267	0.0358771	0.0207723	0.0315759	0.108377
REXO2	0.0598262	0.0642144	0.0814632	0.0779454	0.0715594	0.0581842	0.119391	0.0920299	0.0922751	0.0251576	0.0646296	0.0473147	0.062152	0.0287095	0.0434069	0.0292281	0.116188	0.0452192	0.0803093	0.0256553	0.0435414	0.0864806	0.0143809	0.0760245	0.0679524	0.0680462	0	0.0678488	0.0801072	0.060096	0.0407485	0.0612153	0.0829468	0.0826634	0.0528106	0.0308032	0.115145	0.0640115	0	0.0953713	0.0682953	0.0193873	0.0799961	0.0326987	0.0744276	0.0626179	0.053813	0.0714341
NXPE1	0	0.005254	0.0153723	0.00480796	0.00503325	0.0140924	0.0122776	0.00342769	0.00546906	0	0.0024671	0.00180983	0.00670078	0.0144089	0.00344844	0.0183937	0	0.00727122	0.00863545	0.00281429	0.00660666	0.00471306	0	0.00565707	0.00950114	0.0436617	0	0	0.0274784	0.00294551	0	0.0102972	0.00501759	0.0175068	0	0.00148321	0.0139427	0.00978723	0	0.0236918	0.0066463	0	0.00549788	0	0.0113096	0	0.00641857	0.00311003
NXPE4	0	0	0	0	0	0	0.00550391	0	0.000815149	0	0	0.001327	0	0	0	0	0	0	0	0.0014481	0	0.00118514	0	0	0	0	0	0	0.00385698	0	0	0	0	0	0	0	0	0	0	0	0	0	0.0148151	0	0	0	0	0
NXPE2	0.00343606	0	0.00350529	0.00461403	0.0044151	0	0.00589425	0	0.00199484	0.0021415	0	0.00610423	0	0.0100547	0.00646605	0	0	0.00305521	0	0	0.00798981	0.00138188	0	0	0.00839035	0.00282651	0	0.00326287	0.00469153	0.0163363	0	0.00401058	0.00185404	0.00666696	0	0.00149038	0.0037454	0.00520074	0	0	0	0.00518803	0.00247375	0	0	0	0.00376272	0.00309949
CADM1	1.65918	1.75982	1.92916	1.67433	1.66295	1.64987	1.97358	1.81092	1.69163	1.75087	1.72502	1.90253	1.4017	1.34791	1.57083	1.58262	2.12039	1.43447	1.61686	1.43978	1.77209	1.86465	1.73546	1.64496	1.88256	1.7071	1.39141	1.99231	1.78422	1.95839	1.77331	1.60533	1.83051	1.7009	1.70869	1.66679	1.6234	1.89653	0	1.67058	1.66971	1.8464	1.98262	1.96972	1.92405	1.59022	1.6696	2.03007
BUD13	0.0491862	0.060934	0.0366367	0.0486626	0.0470607	0.0197944	0.0460708	0.0515949	0.073873	0.0331113	0.0455579	0.0278425	0.0461635	0.126253	0.0778131	0.0322044	0.132512	0.0898254	0.0731673	0.054372	0.0847697	0.0769426	0.0104289	0.0618787	0.0523931	0.0262205	0	0.0558417	0.0576102	0.0495507	0.0620133	0.0885635	0.0745747	0.0370926	0.0169731	0.0595991	0.059518	0.0420604	0	0.0405681	0.0779984	0.0105505	0.0958885	0.0186077	0.0385012	0.0638697	0.0757361	0.0507793
ZPR1	0.060947	0.0391772	0.0414168	0.0486487	0.0254257	0.0468228	0.068128	0.0660788	0.0614452	0.0285674	0.0475253	0.0175215	0.0382962	0.0725	0.0280167	0.0917835	0.0685803	0.0392736	0.0705929	0.0447896	0.0508876	0.0649	0.0204381	0.0419858	0.0564676	0.0214042	0.120147	0.0576041	0.0294092	0.0270244	0.0446748	0.0703567	0.0322858	0.0460126	0	0.0459041	0.051495	0.0254664	0	0.0154131	0.0479101	0.021235	0.039648	0.0522342	0.0687427	0.0410425	0.0251747	0.0912969
APOA1	0.00484917	0.00662063	0.00964837	0.0163251	0.00994675	0.0109917	0.010657	0.00418349	0.00822363	0.0143724	0.00219874	0.00956645	0.00308674	0.0158036	0.011597	0.0046577	0	0.00421177	0.0192867	0.00863903	0	0.00648525	0.00957509	0.0135513	0.00942312	0.00745041	0	0.00656513	0.0239481	0.00509723	0.00345192	0.0138166	0.00545205	0.00852155	0.014217	0.0115952	0.0172762	0.00414749	0	0.00670131	0.00500789	0	0.00460304	0	0.0070643	0.011366	0	0.0153012
SIK3	1.34398	1.72968	1.68322	1.70292	1.81847	1.57938	1.57408	1.65057	1.65285	1.66347	1.42917	1.46016	1.54666	1.46366	1.68545	1.58738	1.31366	1.50683	1.51278	1.61485	1.80913	1.59911	1.3458	1.76601	1.57013	1.51811	1.55862	1.5644	1.59772	1.51104	1.26839	1.63382	1.64215	1.51435	1.33967	1.75291	1.63738	1.51545	0	1.44989	1.72118	1.31833	1.6757	1.45321	1.5826	1.72116	1.70878	1.69813
PAFAH1B2	0.2774	0.303597	0.352159	0.339053	0.226568	0.366785	0.521283	0.386655	0.33684	0.366397	0.479008	0.367269	0.401288	0.35827	0.252968	0.39319	0.0685803	0.293853	0.516488	0.337918	0.333635	0.452291	0.30766	0.248606	0.561531	0.363708	0.46845	0.211174	0.377651	0.244134	0.224589	0.420224	0.331693	0.286994	0.248778	0.309414	0.333851	0.264139	0	0.254456	0.327076	0.226552	0.340597	0.273479	0.476419	0.285113	0.260791	0.452878
SIDT2	0.0558987	0.0989913	0.115006	0.0952307	0.149655	0.0656155	0.117535	0.136752	0.165854	0.109561	0.0923762	0.103663	0.0926265	0.208809	0.103722	0.172742	0	0.134737	0.0787392	0.109369	0.160076	0.165109	0.0866587	0.149482	0.0811611	0.0572472	0.120147	0.0905797	0.125248	0.0873853	0.128644	0.143184	0.143782	0.102865	0.0541748	0.0842272	0.109058	0.101851	0	0.108629	0.12088	0.120076	0.139493	0.0623667	0.123129	0.100776	0.156246	0.10678
TAGLN	0.0355702	0.0745342	0.0630952	0.0626928	0.0470092	0.0740683	0.0922688	0.108074	0.0684138	0.089224	0.0653286	0.0633616	0.076499	0.103551	0.12928	0.044856	0	0.0723624	0.0848244	0.0921321	0.0549709	0.100076	0.0430525	0.044386	0.0716642	0.0416946	0	0.0784823	0.0573513	0.0903804	0.0973211	0.10268	0.0840467	0.017596	0.022075	0.0601837	0.0805047	0.0572036	0	0.0952838	0.0625855	0.0608546	0.0739404	0.0607186	0.0903919	0.0429072	0.0687283	0.146671
PCSK7	0.31931	0.315667	0.446391	0.335575	0.368693	0.337572	0.330808	0.419509	0.508032	0.389931	0.378579	0.398342	0.444718	0.543574	0.653309	0.58004	0.334139	0.512801	0.365021	0.44729	0.512974	0.532468	0.41332	0.565002	0.329658	0.292128	0.500834	0.225356	0.244476	0.290526	0.357897	0.438667	0.458228	0.473567	0.23245	0.533434	0.394848	0.326154	0	0.484636	0.556489	0.357976	0.373013	0.232371	0.30317	0.531189	0.507933	0.449513
RNF214	0.226152	0.337557	0.315865	0.259479	0.236832	0.188978	0.188491	0.344666	0.292395	0.214585	0.213206	0.236752	0.17897	0.365095	0.259432	0.33099	0.124268	0.285023	0.24428	0.281633	0.266005	0.33405	0.199838	0.279257	0.246714	0.198498	0.200954	0.177654	0.260628	0.241953	0.121827	0.387688	0.239851	0.293765	0.133827	0.274543	0.259544	0.208411	0	0.195989	0.355686	0.128064	0.273168	0.11806	0.19012	0.316267	0.331487	0.234332
BACE1	0.282524	0.309941	0.467751	0.339991	0.350782	0.317877	0.378167	0.409834	0.531753	0.364578	0.358947	0.329815	0.380043	0.614884	0.415048	0.513645	0.197682	0.483196	0.494789	0.335053	0.45919	0.528142	0.32963	0.44281	0.388956	0.340263	0.912513	0.231572	0.350139	0.207179	0.362578	0.44031	0.351832	0.435455	0.218969	0.420899	0.361391	0.254585	0	0.436357	0.418356	0.217995	0.410881	0.202735	0.340022	0.571976	0.473884	0.389066
CEP164	0.333056	0.419399	0.560728	0.588045	0.555047	0.474486	0.414182	0.620781	0.700778	0.460626	0.445723	0.528892	0.496929	0.781385	0.78311	0.596199	0.142863	0.643934	0.523805	0.696796	0.612231	0.675225	0.411529	0.773219	0.434969	0.450734	0	0.472763	0.494412	0.471275	0.341816	0.755477	0.683576	0.477425	0.339448	0.660614	0.443207	0.55414	0	0.502227	0.703528	0.369637	0.621828	0.314727	0.517828	0.683327	0.952828	0.419674
DSCAML1	1.65689	1.96797	2.0418	1.83187	2.01212	1.62608	2.08584	2.16126	2.08246	2.12789	1.96749	2.04845	2.01282	2.13477	2.26623	2.12118	1.7125	2.46796	1.88767	1.98628	1.9274	2.33866	2.44709	2.07044	1.83095	1.64194	1.14277	1.65096	1.55145	1.82549	2.0168	2.12764	2.07868	2.31746	2.07655	2.23019	2.27578	2.02683	0	1.92433	2.02309	1.89972	2.05205	1.95306	2.02147	2.60308	2.56069	2.30347
FXYD2	0.0050186	0	0	0	0	0	0	0.00190374	0	0	0	0	0	0	0.00342796	0	0	0	0	0	0.00578177	0.00583395	0	0	0	0.00433402	0	0.00549082	0	0	0	0	0.00264493	0	0	0.00107448	0	0	0	0	0	0	0	0	0	0.00535502	0	0.00427608
FXYD6-FXYD2	0.0108939	0.0069147	0.0181928	0.00728442	0.0163867	0.00224415	0.0165813	0.042583	0.0202919	0.0142386	0.0156666	0.0166001	0.0128612	0.0241	0.0142053	0.00881724	0	0.0519218	0.0186187	0.0222698	0.0166408	0.0618552	0.00757356	0.0298787	0.00232733	0.0071634	0	0.017137	0	0.0102431	0.0303618	0.0447148	0.0266769	0.0260343	0.0154891	0.0450801	0.0212602	0.0451278	0	0.0183864	0.0255074	0.0329551	0.0126648	0.00541242	0.0210254	0.0802466	0.0222263	0.0742338
FXYD6	0	0	0.00516348	0	0	0	0	0.00166209	0.0031593	0	0.00169308	0.00308936	0	0	0	0	0	0.00204838	0.0115294	0	0.00249295	0.00156096	0	0	0.00291146	0	0	0	0.00160321	0	0	0.00373695	0	0	0	0	0.00359578	0.00291965	0	0.00564727	0	0	0	0	0.00585933	0	0	0.00262504
TMPRSS13	0	0	0.00241467	0.00342593	0.00299692	0.00820127	0	0.00382029	0.0023963	0.00253901	0.00129338	0.0145661	0.00153559	0	0.00225154	0	0	0.00787869	0.00306693	0.0103796	0.00394571	0	0	0	0.00520616	0.00408334	0	0	0.0026636	0	0	0.00857476	0.00405936	0	0.00731369	0.00182627	0.0015708	0	0	0	0	0	0	0	0	0	0	0
IL10RA	0.00302254	0.0337183	0.0172045	0.0154167	0.026622	0.0118711	0.0101194	0.0217401	0.0252224	0.0104583	0.0101515	0	0.0125148	0.0473003	0.0205027	0.048086	0	0.0542724	0.0119297	0.0249129	0.0209074	0.0146749	0.00525479	0.00671974	0.0125822	0.0108785	0.46845	0.00926021	0.0139764	0.00673798	0.0352098	0.0286718	0.0197129	0.0465554	0.0123103	0.0148855	0.0340149	0.00456906	0	0.0131377	0.0288005	0.0195897	0.019	0.0126971	0.0208932	0.0157986	0.0201455	0.00683217
SMIM35	0.00398742	0.00990979	0.00803293	0.0112841	0.0118696	0.00477113	0	0.00696025	0.0152837	0.0129944	0.0018457	0.00527407	0	0.0188045	0.00680872	0.0259188	0	0.0122236	0.00236917	0.00643385	0.0075581	0.0120926	0	0.0343213	0.00276339	0.00200596	0	0	0.0201124	0.00253551	0	0.0350227	0.0077388	0.0131768	0	0.00555433	0.00428859	0.00254538	0	0.00352032	0.0109829	0.0224371	0.00525636	0.0156072	0.00850735	0.0145449	0.00739222	0.0330174
TMPRSS4	0	0.00123261	0.00162132	0.00288981	0	0.00685135	0	0	0.000730581	0.00697179	0.00480146	0	0.00473502	0	0	0	0	0	0	0.00280084	0	0.0016175	0	0.00796634	0	0.00618515	0	0	0.0118691	0	0	0	0	0	0	0	0.00162779	0	0	0	0.00272942	0	0	0	0.00196445	0	0	0
SCN4B	0.105665	0.0893607	0.13645	0.0819583	0.0933713	0.100451	0.167157	0.136604	0.126396	0.0873648	0.0706398	0.125548	0.101038	0.139446	0.123541	0.0813959	0	0.109976	0.139544	0.132516	0.0768816	0.118405	0.0614194	0.109946	0.107701	0.127749	0	0.0892064	0.123259	0.0628596	0.125921	0.117344	0.108217	0.115916	0.0418646	0.101929	0.119395	0.100087	0	0.0612847	0.0929828	0.0591144	0.106375	0.0938014	0.132744	0.19322	0.101017	0.114373
SCN2B	0.192606	0.201746	0.296142	0.346391	0.340006	0.376693	0.482871	0.390733	0.605119	0.280814	0.26788	0.211938	0.428611	0.420908	0.25232	0.428296	0.21076	0.319502	0.586314	0.389476	0.464283	0.579681	0.187497	0.474849	0.429511	0.233517	0	0.184368	0.42423	0.223795	0.13423	0.372821	0.330554	0.355314	0.102291	0.262231	0.273002	0.191099	0	0.299292	0.318801	0.110492	0.25291	0.318364	0.372141	0.396778	0.345751	0.409383
JAML	0	0	0.00102913	0.00195046	0.00233851	0	0	0.00235254	0	0.0016087	0	0.00329097	0	0	0	0	0	0	0	0.00361012	0	0.00180459	0	0	0.00164551	0	0	0	0	0.0044307	0	0.00511583	0.00404398	0	0	0	0	0	0	0	0	0	0	0	0	0.00955342	0.00357639	0
MPZL3	0.00440769	0.03052	0.00531543	0.027282	0.0143016	0.00252464	0.00723521	0.00765901	0.0101462	0.0258244	0.00758108	0.00502403	0.00536349	0.0177236	0.0146869	0.010729	0	0.0132887	0.00510314	0.00787702	0.00623946	0.00407697	0.0133041	0.0246427	0	0.0152956	0	0	0.00569366	0.0122536	0	0.00464341	0.0100318	0.0193168	0.0137913	0.0163262	0.00604943	0.00314123	0	0.00772027	0.0126552	0	0.0123263	0	0	0	0.0121722	0.0183556
MPZL2	0	0	0	0	0	0	0.00181959	0	0	0	0	0	0	0	0	0	0	0	0	0	0	0	0	0	0	0.00116748	0	0	0	0	0	0	0	0	0	0	0	0.00547247	0	0	0	0	0	0	0	0	0	0
CD3E	0	0	0	0	0	0	0	0	0	0.0017042	0	0	0	0	0	0	0	0	0	0	0.00514938	0	0	0	0	0	0	0	0	0	0	0.0030505	0.00192294	0	0	0	0	0.00365019	0	0	0	0	0.00247375	0	0	0	0	0.00360463
CD3G	0	0	0	0	0.00550987	0.00649121	0	0.00176409	0.0033657	0.00243837	0	0.00146099	0.00160704	0	0	0.00892194	0	0	0	0.00291151	0	0.00155388	0.00348148	0.00399178	0	0	0	0	0.00365076	0	0	0.0106521	0.00140953	0	0	0.00365361	0	0	0	0	0.00272942	0	0	0	0	0	0	0
UBE4A	0.30361	0.283208	0.349665	0.308223	0.269097	0.328377	0.393776	0.331702	0.371769	0.307923	0.242816	0.247651	0.269706	0.351333	0.239648	0.264288	0.244949	0.321462	0.363868	0.257568	0.328659	0.356304	0.18718	0.374402	0.270972	0.186455	0	0.248629	0.329394	0.251235	0.281792	0.331117	0.273532	0.383595	0.161001	0.308536	0.299744	0.309134	0	0.327146	0.244944	0.208943	0.231739	0.308755	0.31496	0.340296	0.152958	0.313406
ATP5MG	0.334378	0.388468	0.419125	0.456784	0.382205	0.430941	0.571643	0.545991	0.48978	0.28756	0.32458	0.281361	0.302976	0.433673	0.435521	0.410764	0.196612	0.385898	0.604004	0.337122	0.409244	0.444545	0.252745	0.458255	0.409639	0.402057	0	0.376822	0.597337	0.35321	0.325607	0.572228	0.424873	0.472711	0.266269	0.374282	0.450749	0.360913	0	0.384981	0.416682	0.302197	0.479232	0.30729	0.40637	0.445056	0.369842	0.504771
KMT2A	1.26747	1.09627	1.28352	1.16654	1.10126	1.24935	1.37295	1.28017	1.31451	1.14836	1.1507	1.16986	1.30883	1.34552	1.24928	1.06019	0.634969	1.3946	1.19898	1.29749	1.20341	1.48698	1.06612	1.24278	1.12082	1.10859	1.10399	1.1102	1.34683	1.26683	1.09956	1.43959	1.22183	1.28118	1.09262	1.21584	1.37926	1.38527	0	1.14592	1.2234	1.13581	1.3655	1.03474	1.22472	1.3237	1.19937	1.43406
TTC36	0	0	0.00673506	0.0123988	0.00624498	0.00415522	0.00668103	0.0029728	0.0104217	0.0037554	0	0	0.0198622	0.00722267	0	0	0	0.00450472	0.0133282	0	0.00585225	0.00667955	0	0	0	0.00223297	0	0	0.0128168	0.00565428	0	0	0.00431001	0.00287531	0	0.00476533	0.00428229	0.00327178	0	0	0.00218773	0.00651328	0.00742488	0	0.00756113	0	0.00437673	0
TMEM25	0.13929	0.168493	0.213209	0.169064	0.17266	0.196527	0.22207	0.240988	0.268778	0.153983	0.157729	0.129052	0.201893	0.311477	0.212923	0.174158	0	0.213373	0.260836	0.202503	0.204626	0.279698	0.101489	0.185738	0.275434	0.13932	0	0.158949	0.172295	0.188634	0.153097	0.262511	0.209426	0.200944	0.0633501	0.141935	0.200266	0.209384	0	0.222274	0.167998	0.0817436	0.24052	0.128516	0.18055	0.220977	0.201673	0.177943
IFT46	0.119873	0.107808	0.141052	0.117998	0.11832	0.128652	0.164155	0.141342	0.120688	0.0737005	0.0827387	0.0752532	0.0744776	0.132717	0.100491	0.0793602	0.0685803	0.123125	0.108727	0.13696	0.114228	0.154279	0.0739582	0.0991579	0.106663	0.065676	0	0.129484	0.116313	0.122362	0.0687529	0.118175	0.0992235	0.129098	0.073809	0.0939438	0.128278	0.0894001	0	0.0804355	0.0868822	0.10309	0.122069	0.079631	0.158371	0.142296	0.166784	0.110934
ARCN1	0.0836252	0.125908	0.105784	0.11947	0.128899	0.143725	0.204169	0.142711	0.157819	0.0956752	0.12253	0.140414	0.155796	0.158322	0.0771844	0.143197	0	0.114376	0.206886	0.107018	0.152247	0.177135	0.0847491	0.164858	0.155657	0.0872122	0	0.0970981	0.125676	0.0803975	0.108071	0.109543	0.0900916	0.0989271	0.0930391	0.113323	0.135065	0.0844248	0	0.113618	0.108799	0.0471141	0.164908	0.038164	0.165636	0.104737	0.0511167	0.249311
PHLDB1	0.138022	0.114578	0.0961262	0.121829	0.146691	0.101881	0.097861	0.138413	0.15869	0.0894586	0.119722	0.103782	0.108624	0.124485	0.14837	0.157333	0	0.22864	0.136899	0.163329	0.118664	0.20422	0.107461	0.156792	0.124316	0.11344	0	0.114937	0.121578	0.102883	0.105841	0.168374	0.130693	0.110888	0.0924945	0.135393	0.115039	0.0918615	0	0.115895	0.114452	0.0966128	0.126695	0.0758597	0.109746	0.268837	0.200415	0.100655
TREH	0.00206279	0	0.00277246	0.005296	0	0	0	0	0.00256358	0	0	0	0	0	0.004177	0.00407203	0	0.00181553	0.00145269	0	0	0.00316908	0	0.00926573	0	0	0	0.00612734	0.00451772	0	0.00902085	0	0.00477751	0.011758	0	0.00257857	0.00368698	0	0	0	0	0.00477044	0	0	0	0	0	0.0158674
DDX6	0.344148	0.382822	0.537545	0.472294	0.386177	0.564848	0.557596	0.470975	0.587381	0.495876	0.469534	0.473421	0.362634	0.599806	0.4238	0.498829	0.109646	0.494961	0.611494	0.446342	0.566493	0.629078	0.360589	0.480467	0.473656	0.459475	0.46845	0.437586	0.550953	0.366165	0.236775	0.634369	0.477164	0.529155	0.288602	0.512896	0.54149	0.419181	0	0.499654	0.394141	0.389133	0.515059	0.341638	0.580781	0.56145	0.49169	0.655339
CXCR5	0	0	0.000884011	0	0.00260214	0	0	0	0.00716315	0	0	0	0	0	0	0	0	0	0	0.00275465	0	0.00393545	0	0	0.00369884	0	0	0.00194853	0.0029753	0	0	0	0	0.0104669	0	0.00136616	0	0	0	0	0.00385997	0	0	0	0	0.014716	0.00538514	0.0272251
BCL9L	0.0768974	0.0557629	0.0819179	0.0568591	0.080073	0.06252	0.094111	0.107096	0.115629	0.055477	0.0716588	0.0501532	0.0965597	0.0591237	0.0727799	0.0737123	0.0685803	0.101893	0.0952312	0.0864948	0.107096	0.126264	0.0822207	0.0858921	0.0814957	0.122067	0	0.0345559	0.0617485	0.0280937	0.0145415	0.100745	0.108628	0.0721593	0.0604855	0.0612397	0.100369	0.107617	0	0.0755368	0.07524	0.0570327	0.0922612	0.0747584	0.092687	0.157956	0.0763924	0.120547
UPK2	0.0233079	0.0205934	0.027027	0.0241382	0.0206651	0.0160373	0.0316738	0.026867	0.0270313	0.0301167	0.0266273	0.0379776	0.01466	0.0697054	0.0189469	0.0173919	0	0.061426	0.0337957	0.0161522	0.027732	0.010095	0.0206199	0.0854153	0.00903527	0.038966	0	0.0259368	0.0172166	0.0104407	0.0144457	0.0512243	0.0357887	0.0593927	0.0189366	0.0205891	0.0327945	0.0155465	0	0.0168871	0.0348183	0	0.0229137	0.0222985	0.0308082	0.0360073	0.0253671	0.0488765
FOXR1	0	0	0.00595018	0	0	0	0.00320743	0	0.0013575	0	0.00104881	0	0	0.00668421	0.00288679	0	0	0.00269516	0	0	0	0.00297946	0	0	0	0.00208764	0	0	0.00662512	0.00530694	0	0.0039688	0	0	0	0.00337864	0	0	0	0	0	0	0.00189084	0	0	0	0.0359134	0
CCDC84	0.345646	0.454653	0.400947	0.373182	0.409992	0.376051	0.225693	0.50982	0.472016	0.350642	0.424158	0.488677	0.354928	0.595964	0.636431	0.500647	0	0.557421	0.368696	0.460731	0.562333	0.525237	0.373897	0.57493	0.306433	0.380345	0.380687	0.244076	0.32291	0.36734	0.332079	0.513502	0.390793	0.451625	0.413397	0.539388	0.35951	0.255475	0	0.291264	0.460204	0.330492	0.502389	0.253644	0.252302	0.409496	0.402418	0.336173
RPS25	0.10271	0.0851897	0.114135	0.197217	0.134464	0.152896	0.314253	0.241295	0.270889	0.113635	0.112847	0.0624385	0.187314	0.377978	0.158602	0.165036	0	0.173725	0.308512	0.113828	0.191529	0.141219	0.0425482	0.163248	0.129903	0.0881989	0	0.0877661	0.233781	0.114148	0.17175	0.260156	0.146245	0.157179	0	0.10155	0.299929	0.156208	0	0.121025	0.132823	0.0180841	0.303449	0.114386	0.234382	0.185978	0.0636047	0.0972187
TRAPPC4	0.10141	0.0729271	0.0722199	0.115691	0.117543	0.105509	0.134253	0.126332	0.147633	0.073017	0.0954957	0.0781329	0.0964593	0.162528	0.111273	0.145303	0	0.111702	0.142101	0.0697232	0.11516	0.156204	0.0215167	0.144116	0.122124	0.0625293	0.458742	0.0611777	0.102792	0.103081	0.0769267	0.127625	0.0792851	0.0579509	0.0647593	0.0530751	0.133995	0.0974841	0	0.065114	0.0808089	0.0627561	0.0836468	0.03783	0.0844816	0.0925549	0.0808838	0.0837426
SLC37A4	0.0287207	0.0233615	0.0435653	0.0252576	0.0538449	0.0665091	0.0380839	0.0379748	0.0647919	0.0296776	0.0260132	0.0290788	0.0341162	0.0340423	0.0384737	0.0203843	0	0.0485153	0.0439761	0.0333257	0.0632033	0.0485429	0.0323144	0.0295963	0.027374	0.0383251	0	0.0271143	0.043721	0.0236367	0.0407886	0.029464	0.0494197	0.0331024	0.0206292	0.0321516	0.048075	0.0440057	0	0.0226883	0.0325742	0	0.0259448	0.0284474	0.0580579	0.0500586	0.0213585	0.00435187
HYOU1	0.0454607	0.107125	0.0957011	0.0765975	0.0404226	0.100407	0.190974	0.130476	0.142517	0.13947	0.130595	0.0648397	0.187405	0.109017	0.0966725	0.0749224	0	0.0491546	0.243592	0.101017	0.118412	0.111825	0.0742505	0.100012	0.146453	0.0814133	0	0.0785559	0.0967674	0.0747681	0.0904299	0.15101	0.152849	0.0989619	0.018083	0.0825379	0.0961537	0.143381	0	0.0626628	0.0565991	0.0599918	0.078642	0.143531	0.129595	0.179182	0.0510029	0.0636523
VPS11	0.0854932	0.0557428	0.0961004	0.0852548	0.0861434	0.0508387	0.0977979	0.140192	0.173893	0.0790624	0.117212	0.0507481	0.116047	0.236821	0.112079	0.114804	0	0.11868	0.142055	0.114562	0.123122	0.153863	0.0298507	0.163367	0.0837486	0.0417256	0	0.0732064	0.0907718	0.0696836	0.0951607	0.127979	0.0893495	0.0850507	0.0176361	0.090697	0.079474	0.0939901	0	0.0864745	0.0773027	0.0820859	0.10734	0.0708449	0.0785895	0.0602681	0.107837	0.0714306
HMBS	0.029516	0.0592061	0.0701196	0.0672745	0.0671914	0.0460519	0.108666	0.0424652	0.0709728	0.0402478	0.0303646	0.0213015	0.0427355	0.0982513	0.0626286	0.0896654	0	0.0817284	0.0478178	0.0531048	0.0610418	0.0422863	0.0493274	0.0840934	0.0517681	0.0260235	0	0.0106393	0.0527651	0.0295201	0.0316751	0.0198622	0.0534465	0.0755846	0.0772423	0.0647708	0.0538138	0.0510008	0	0.0442865	0.0626558	0.0160413	0.0261715	0.0356484	0.0556411	0.0547878	0.0454783	0.0242555
H2AFX	0.0294742	0.0391865	0.0549547	0.0218626	0.0353996	0.0227225	0.116452	0.0540559	0.0622542	0.0318547	0.0226044	0.0245691	0.0698836	0.0445227	0.00742771	0.0507894	0	0.0313337	0.0947409	0.0456369	0.0476712	0.0377745	0.0348182	0.0681379	0.0430759	0.0148272	0	0.0222084	0.0471311	0.0525426	0.0487638	0.0702185	0.0610611	0.0271961	0.026701	0.0145256	0.0325094	0.0489206	0	0.0579328	0.0103321	0.036893	0.0622134	0.0152417	0.0562245	0.025598	0.00305885	0.0883263
DPAGT1	0.0369116	0.0493631	0.0384296	0.0332282	0.0417191	0.0434224	0.0552057	0.0611362	0.0563126	0.0186937	0.020258	0.0281528	0.0347469	0.0827713	0.038538	0.0468007	0	0.0401151	0.0440665	0.0381442	0.0399115	0.0422349	0.0171293	0.0415367	0.0324742	0.0392514	0	0.026091	0.0599187	0.0369509	0.0447151	0.074679	0.0417363	0.0255883	0.0142309	0.0280911	0.0497467	0.0691445	0	0.0614576	0.0183396	0.0406606	0.041553	0.0343519	0.031727	0.0397202	0.0567447	0.0469383
C2CD2L	0.0914164	0.109101	0.150933	0.111541	0.14238	0.173747	0.182231	0.141504	0.212339	0.0853957	0.106312	0.0645224	0.159507	0.107833	0.125582	0.143279	0	0.130496	0.212564	0.134013	0.171612	0.148732	0.0868998	0.167577	0.154734	0.180068	0	0.105693	0.133763	0.0861297	0.114452	0.258534	0.125245	0.119481	0.0548968	0.110353	0.126293	0.137797	0	0.156331	0.10601	0.128194	0.162671	0.0902612	0.171981	0.177375	0.123371	0.16792
HINFP	0.0884538	0.100493	0.142141	0.1253	0.116704	0.102373	0.182652	0.156796	0.206897	0.0838474	0.0954854	0.0933638	0.0874907	0.233263	0.133152	0.227201	0	0.249471	0.146674	0.105996	0.182679	0.190594	0.103067	0.187501	0.109505	0.0654804	0.120147	0.0856591	0.0932986	0.0696945	0.11738	0.188155	0.134018	0.205388	0.085696	0.139076	0.153734	0.15094	0	0.0959291	0.163921	0.0499354	0.193385	0.0808476	0.0868991	0.141683	0.191594	0.154242
ABCG4	0.0328601	0.0469215	0.0635906	0.0615299	0.0904202	0.103196	0.0631823	0.0596587	0.0895875	0.0550713	0.0521252	0.03331	0.0902294	0.0503588	0.0447502	0.0724039	0	0.0694491	0.0797876	0.0826745	0.0904141	0.063357	0.0265457	0.0951781	0.0665059	0.0298695	0.120147	0.0437679	0.0495863	0.0527064	0.0743714	0.0886464	0.0656162	0.0801102	0.00812502	0.0531914	0.0637588	0.0129764	0	0.0865486	0.0685911	0.0429701	0.053349	0.0367895	0.0441535	0.0439766	0.080298	0.0529259
NLRX1	0.0423517	0.04051	0.0594739	0.0481412	0.0362808	0.0502457	0.018016	0.063335	0.0927295	0.0356048	0.0414219	0.0424929	0.0458066	0.11144	0.11606	0.0969957	0	0.0974341	0.100731	0.0375012	0.101979	0.0773537	0.0225211	0.0820569	0.02869	0.0352705	0	0.0321117	0.0469241	0.0363557	0.0465566	0.0865228	0.0647578	0.0721774	0.0283701	0.0549748	0.0419268	0.0425897	0	0.0269296	0.0670272	0.0452896	0.0494318	0.0242448	0.0183064	0.0936092	0.100981	0.0459773
PDZD3	0	0	0.0031495	0	0	0	0	0	0.00106082	0	0	0	0	0	0	0	0	0	0	0	0	0	0	0	0	0	0	0	0.00214826	0	0	0.0123986	0.00123057	0	0	0.00168077	0	0	0	0	0.00275541	0	0	0	0	0.00362712	0	0.00279125
CCDC153	0.0101089	0	0.00197855	0.0054645	0.00908833	0.00278889	0	0.00404052	0.00331555	0.00246251	0	0	0.00207136	0.00627549	0.00255817	0	0	0.00809463	0.00212001	0	0.00428649	0.00137512	0	0	0	0.00426065	0	0.00377	0.0055896	0	0	0.00599303	0.00134566	0.00344666	0	0.00235429	0	0	0	0	0	0	0.0139736	0	0.00397718	0	0	0
CBL	0.350373	0.439499	0.457515	0.421673	0.428712	0.400505	0.406503	0.413288	0.474396	0.466248	0.428911	0.420783	0.442283	0.450748	0.486434	0.458122	0.109646	0.361904	0.460179	0.541567	0.495142	0.518027	0.36448	0.517117	0.476698	0.437173	0.120147	0.331215	0.327538	0.421165	0.37551	0.513562	0.43423	0.431549	0.304833	0.431007	0.385848	0.399988	0	0.484482	0.495264	0.272182	0.386022	0.443102	0.429437	0.56409	0.516307	0.523956
MCAM	0.00481558	0.0107235	0.00531636	0.0127795	0.00305552	0.00722021	0.0151109	0.0156708	0.0182903	0.00291538	0.0071841	0.00467965	0.00626055	0.00624761	0.0200709	0.0176112	0	0.0126659	0	0.00840948	0.00983199	0.0128165	0.00779555	0	0.00816538	0.0141271	0	0	0.0138216	0.00901992	0.0141249	0.0121275	0.0111729	0	0	0.00879033	0.0187165	0	0	0	0.0125316	0.014739	0.00558362	0.025186	0.00803918	0	0.0163294	0.0115071
RNF26	0.0180773	0.0247333	0.0261956	0.0301974	0.0361354	0.0591168	0.0519625	0.0336862	0.0458368	0.0284264	0.0137285	0.0305096	0.04968	0.0509527	0.0202369	0.0341135	0	0.0490019	0.0641262	0.0338144	0.0362021	0.0527107	0.0189645	0.0127754	0.0256977	0.0322365	0.120147	0.00461197	0.0249981	0.0150681	0.0377467	0.0406487	0.0307597	0.0171315	0.00840753	0.0314137	0.0266762	0.0220536	0	0.0131643	0.0188773	0.0130713	0.0383027	0.0130986	0.0371845	0.0352116	0.0146657	0.0366083
USP2	0.124522	0.116938	0.107037	0.113955	0.0878527	0.144075	0.178768	0.15134	0.168595	0.098389	0.133499	0.111095	0.107037	0.209011	0.112192	0.166315	0	0.196928	0.15783	0.120162	0.196488	0.243544	0.0895468	0.184163	0.118375	0.0783413	0	0.0868037	0.1853	0.0979764	0.0719589	0.219405	0.100882	0.103368	0.0746553	0.117886	0.159808	0.0821679	0	0.153091	0.157734	0.13236	0.174956	0.161828	0.180762	0.204641	0.0774783	0.208314
THY1	0.538505	0.491036	0.686773	0.694173	0.565505	0.748605	1.42006	0.93522	1.02064	0.644015	0.628353	0.551079	0.754072	0.805056	0.547658	0.736124	0.344787	0.767578	1.20785	0.644606	0.773404	0.842068	0.505942	0.771371	0.996142	0.679073	0.200954	0.634727	0.746087	0.628921	0.615276	0.949593	0.67169	0.682574	0.359616	0.421806	0.863877	0.710335	0	0.718663	0.554223	0.59515	0.76624	0.720372	1.03358	1.19988	0.474965	1.07736
NECTIN1	0.114404	0.131133	0.217111	0.139203	0.14607	0.0989523	0.180576	0.189274	0.236607	0.18252	0.126829	0.164186	0.208723	0.194657	0.121453	0.197165	0	0.257777	0.176571	0.200745	0.162761	0.226976	0.162259	0.227032	0.21812	0.140002	0.330872	0.0963946	0.142694	0.15263	0.175584	0.216875	0.151223	0.174116	0.160425	0.123605	0.141037	0.175566	0	0.204261	0.178857	0.110775	0.110922	0.106261	0.152581	0.538485	0.232258	0.217764
TRIM29	0.00367195	0	0.0021992	0.0020635	0.00408079	0	0	0	0.00178901	0	0	0	0.00190448	0	0.00185313	0	0	0	0	0	0.00294631	0	0.00417243	0.00810756	0.00378727	0	0	0	0.00579679	0.00290541	0	0	0.0014605	0.00692279	0	0	0	0	0	0	0	0	0	0.00454085	0	0	0.0155391	0
OAF	0	0.00964588	0.0123443	0.0188316	0.0166067	0	0.00758403	0.00821741	0.00393446	0	0	0.0018792	0.00554387	0.0112573	0.0255579	0	0	0.0152672	0.0045466	0.00123982	0.00432227	0.0133306	0.0140754	0.00589024	0.0156302	0	0	0	0.00363125	0.00832061	0.0053531	0.00887852	0.00366026	0.00667909	0	0.00649317	0	0.0029961	0	0.00423846	0.0151086	0	0.0138651	0.0132945	0.0030656	0	0.0199102	0.0164935
POU2F3	0	0.00136465	0.00506493	0.00671407	0.0100833	0.00561125	0	0.00514511	0.00217486	0.00303951	0	0	0	0	0.00255992	0	0	0.0035991	0	0	0.00937354	0.00468391	0.0042266	0.00796634	0	0	0	0.0116966	0.00648683	0	0	0.00535004	0	0	0	0.00154894	0.00149294	0	0	0.00469928	0.00276198	0.00510823	0.00507406	0	0	0	0	0.00763334
ARHGEF12	0.969443	0.956325	1.18489	1.08431	1.12215	1.12555	1.33091	1.06708	1.07809	1.1059	1.04221	1.00437	0.963461	0.93929	0.975049	1.07135	0.654296	0.959597	1.07285	1.01119	1.13603	1.16416	0.892797	1.05288	1.16115	1.03763	1.82025	1.21354	1.15251	1.08786	0.825239	1.15824	1.13003	1.26787	0.7818	1.02077	1.17734	1.0857	0	1.07714	1.09654	0.965802	1.12542	1.01949	1.23067	1.00348	1.07401	1.34489
GRIK4	0.837718	1.07215	1.18878	0.744	0.828479	0.841029	0.886938	1.05309	1.07141	1.12845	1.00545	1.09461	0.917685	1.19108	1.34361	1.17688	0.526603	1.37528	0.940558	0.985395	1.01582	1.3106	1.08432	1.06965	0.953794	0.731944	0.592797	0.789616	0.717698	1.0202	1.00657	0.924752	1.24127	1.11731	0.888766	1.18031	1.12479	1.13609	0	0.98666	1.15754	1.11978	0.873423	0.863973	0.969394	1.82731	1.51787	0.977233
TBCEL	0	0	0.00280127	0	0	0	0	0	0.00129945	0.00314994	0	0	0	0	0	0.00406498	0	0.00413642	0.00245735	0	0	0	0	0	0	0	0	0	0.00290849	0	0	0.00454987	0	0	0	0	0	0	0	0	0	0	0	0	0	0	0	0
AP000646.1	0.0333303	0.0142844	0.0153257	0.0131613	0.0111354	0.0265296	0.0195483	0.0363793	0.00938632	0.026119	0.0487902	0.0310687	0.0235831	0.0234581	0.0169912	0.014238	0	0.0199969	0.0158678	0.0203315	0.0409763	0.0385089	0.0271054	0.0238432	0.0126115	0.014097	0	0.0128142	0.024519	0.0127735	0.0302866	0.0174744	0.0328807	0.0320694	0.0441554	0.0279128	0.016614	0.0196213	0	0.0147633	0.0249672	0.0216826	0.0153173	0.0145532	0.0222828	0.0331595	0.0281003	0.0314383
TECTA	0.0716301	0.0465293	0.0611104	0.0523143	0.067901	0.0596758	0.0523792	0.0806699	0.0621079	0.0887014	0.0635836	0.0533352	0.0984808	0.0568464	0.107211	0.0807528	0	0.114094	0.0939919	0.114482	0.0976193	0.0884762	0.0627909	0.0508464	0.0290515	0.0827574	0	0.040387	0.0640732	0.0752176	0.0147424	0.0784349	0.0640286	0.106167	0.0145362	0.0779079	0.0748152	0.0301707	0	0.0283413	0.0723752	0.0336074	0.0724165	0.0555666	0.0517639	0.0601609	0.0661327	0.130244
SC5D	0.160418	0.200965	0.122476	0.115498	0.0811915	0.142699	0.213954	0.160819	0.166411	0.131157	0.155022	0.115195	0.100043	0.17417	0.118896	0.158191	0.135482	0.141418	0.176728	0.109466	0.131535	0.204716	0.0604646	0.201318	0.151015	0.072582	0	0.20256	0.234266	0.0896185	0.133931	0.288383	0.122639	0.116882	0.132106	0.0993118	0.154452	0.102034	0	0.0673658	0.116592	0.0958307	0.277106	0.0687881	0.185996	0.249147	0.0953848	0.268328
SORL1	0.623438	0.549025	0.65086	0.464244	0.488059	0.537783	0.710936	0.643659	0.57881	0.583846	0.511145	0.475587	0.510205	0.617662	0.52759	0.498602	0	0.504163	0.601048	0.502625	0.462916	0.743218	0.43878	0.500197	0.574662	0.55302	0.330872	0.663093	0.659278	0.673643	0.538074	0.76518	0.68792	0.675462	0.554144	0.499638	0.646415	0.748277	0	0.53133	0.388271	0.449741	0.599337	0.569928	0.687503	0.858475	0.532385	0.479044
BLID	0	0	0	0.00282443	0.00352237	0	0.00225766	0	0.00109955	0	0	0	0.0020646	0	0	0	0	0	0.0023263	0	0.00331937	0.00170847	0	0.00385149	0.0030962	0	0	0	0.00170199	0	0	0	0	0	0.00984421	0	0	0	0	0.00467862	0.00288232	0	0	0.00558842	0	0	0	0.00219599
UBASH3B	1.34471	1.41888	1.51284	1.68124	1.67927	1.38295	1.34233	1.59244	1.60798	1.60876	1.76357	1.74211	1.6956	1.53162	1.90435	1.63472	1.4563	1.57239	1.69214	1.59018	1.79453	1.54237	1.79112	1.6897	1.56919	1.26851	0.767692	1.3339	1.259	1.38133	1.4951	1.33649	1.71269	1.56113	1.55583	1.75571	1.76649	1.44769	0	1.54632	1.65993	1.29915	1.30327	1.35389	1.32026	1.53497	1.81754	1.37375
CRTAM	0.0225552	0.00844885	0.00541825	0.0183542	0.0110725	0.0043121	0.026897	0.00888953	0.0215676	0.00816224	0.0207684	0.00524337	0.109432	0.0463318	0.00459391	0.0240779	0	0.0185829	0.0110517	0.0150328	0.00216251	0.00304518	0	0	0.00408373	0.0123808	0	0.0148951	0.0237661	0.0061495	0	0.01682	0.0088214	0.00982699	0	0.0142161	0.0153625	0.00830348	0	0.00469928	0.0053077	0.00650785	0.00368566	0.0215112	0	0.00782558	0.00393104	0.0205876
JHY	0.190591	0.256146	0.287008	0.187697	0.174491	0.17715	0.190574	0.191947	0.254287	0.184506	0.2105	0.191155	0.23089	0.178602	0.259577	0.232788	0.108225	0.205277	0.176923	0.184921	0.283624	0.298976	0.226064	0.191565	0.207856	0.216514	0.330872	0.241987	0.178755	0.192797	0.174795	0.246968	0.280554	0.249872	0.162324	0.304501	0.269775	0.252077	0	0.192149	0.203069	0.164369	0.244138	0.182161	0.184	0.207441	0.304913	0.266128
BSX	0	0	0	0.00407727	0	0	0	0	0	0	0	0.00198547	0	0	0	0	0	0	0	0	0	0.003666	0	0.00605599	0	0	0	0	0.00273158	0	0	0.00488211	0	0	0.00830449	0	0	0	0	0.00422582	0	0	0	0	0	0	0	0
HSPA8	0.180421	0.0820567	0.215916	0.424515	0.293647	0.341099	0.675037	0.334087	0.647923	0.290485	0.207388	0.19136	0.294732	0.49058	0.218811	0.424087	0.157543	0.242958	0.65746	0.201483	0.397111	0.369287	0.233726	0.478742	0.39775	0.16247	0.904119	0.22362	0.463356	0.168196	0.421993	0.433037	0.281146	0.224587	0.119392	0.211051	0.385711	0.133567	0	0.179813	0.235943	0.140965	0.27442	0.306894	0.263417	0.136413	0.134717	0.546678
CLMP	0.033789	0.0289895	0.0439577	0.0927853	0.0455578	0.0342581	0.0258711	0.0650968	0.0745556	0.0331135	0.0176292	0.0239558	0.0640933	0.220694	0.0273338	0.101031	0	0.127076	0.069299	0.081093	0.0404912	0.0571981	0.0473117	0.0977584	0.0521773	0.0263178	0	0.0260573	0.0601996	0.0383403	0.0343606	0.0729451	0.0545865	0.0866468	0	0.080474	0.0457998	0.039985	0	0.030673	0.0456585	0.00840102	0.0655478	0.00769171	0.0532864	0.0631665	0.0436832	0.0264729
GRAMD1B	0.417195	0.548849	0.594883	0.497795	0.570139	0.551506	0.636223	0.751144	0.644214	0.722601	0.587603	0.490365	0.569205	0.628939	0.749504	0.598123	0.384656	0.710365	0.719939	0.686688	0.643858	0.753146	0.641397	0.71691	0.476298	0.508299	0.200954	0.445192	0.463647	0.421313	0.428355	0.665208	0.701878	0.612525	0.462061	0.597588	0.644887	0.607029	0	0.594813	0.598631	0.399138	0.432934	0.484314	0.688128	0.598872	0.807602	0.770943
SCN3B	0.389582	0.44479	0.473547	0.44157	0.37921	0.413427	0.725773	0.44089	0.537165	0.381931	0.402337	0.359258	0.428389	0.397236	0.37249	0.44722	0.234547	0.452335	0.513934	0.380993	0.455244	0.575371	0.254355	0.450704	0.54359	0.452609	0.442625	0.279623	0.409372	0.389055	0.297462	0.573539	0.452351	0.469238	0.210098	0.386499	0.4679	0.411472	0	0.374317	0.374967	0.231922	0.461452	0.420683	0.58852	0.47284	0.449566	0.564833
ZNF202	0.0520521	0.0512458	0.0737971	0.0257256	0.0475797	0.0433703	0.0802773	0.0695106	0.0713781	0.0701355	0.0534931	0.054177	0.0542007	0.074609	0.0812162	0.056404	0	0.046006	0.0700311	0.045528	0.061029	0.0533492	0.0745093	0.078788	0.0695055	0.0727808	0.120147	0.0766098	0.021604	0.0507824	0.0176084	0.0399052	0.0404565	0.0753938	0.0144898	0.0474295	0.0707751	0.130159	0	0.091675	0.0479646	0.0214383	0.0317473	0.0710265	0.0608304	0.0677297	0.038359	0.0848446
TMEM225	0	0	0	0	0	0	0	0.00350289	0	0	0	0	0	0	0	0	0	0	0	0	0	0	0	0	0	0	0	0	0	0	0	0	0	0	0	0	0	0	0	0	0	0	0	0	0	0	0	0
OR8D4	0	0	0	0	0	0	0	0	0.000849667	0	0.00262208	0	0	0.00548648	0	0	0	0.00928569	0	0.00281429	0.0029963	0	0	0	0	0	0	0	0	0	0	0	0.00306159	0	0	0	0	0	0	0	0	0.0113996	0	0	0	0	0	0
OR10G4	0	0	0	0	0	0	0	0	0	0	0	0	0	0	0	0	0	0	0	0	0	0	0	0	0	0	0	0	0	0	0.0108958	0	0	0	0	0	0	0	0	0	0	0	0	0	0	0	0	0
VWA5A	0.0886575	0.104428	0.170369	0.0750092	0.109369	0.112469	0.0851436	0.124268	0.0944907	0.115055	0.0950113	0.119594	0.0717402	0.115199	0.106122	0.143971	0.313531	0.0745977	0.088906	0.0594953	0.149171	0.188417	0.0679575	0.106482	0.164116	0.110992	0	0.101113	0.0912717	0.139851	0.0094998	0.200613	0.0996265	0.148158	0.102358	0.0908446	0.10948	0.15797	0	0.179989	0.0708071	0.0631208	0.113564	0.0888396	0.110726	0.0907617	0.111471	0.123453
OR10D3	0	0	0	0	0	0	0	0	0	0	0	0	0	0	0	0	0	0	0	0	0	0	0	0	0	0	0	0	0	0	0	0	0	0	0	0	0	0	0	0	0	0	0	0	0	0	0	0
OR8G5	0	0	0.00167985	0	0	0	0	0	0	0	0	0	0	0	0	0	0	0	0	0	0	0	0	0	0	0	0	0	0	0	0	0	0	0	0	0	0	0	0	0	0	0	0	0	0	0	0	0
OR8D1	0	0	0.00262315	0	0	0	0	0	0	0	0	0	0	0	0	0	0	0	0	0	0	0	0	0	0	0	0	0	0.00225787	0	0	0	0	0	0	0	0	0	0	0	0	0	0	0	0	0	0	0
OR8B3	0	0	0	0	0	0	0	0	0	0	0	0	0	0	0	0	0	0	0	0	0	0	0	0	0	0	0	0	0	0	0	0	0	0	0	0	0	0	0	0	0	0	0	0	0	0	0	0
OR8B8	0	0	0.00252633	0	0	0	0	0	0	0	0	0	0	0	0	0	0	0	0	0	0	0	0	0	0	0	0	0	0	0	0	0	0	0	0	0	0	0	0	0	0	0	0	0	0	0	0	0
OR8A1	0.00880677	0.00396154	0.0026273	0.00756775	0	0	0	0.00290311	0.00214403	0.00555733	0	0	0	0.00517149	0.0151295	0	0	0.0041063	0	0	0.00181712	0.0014644	0.00445743	0.0205222	0	0	0	0.00266062	0.00481069	0	0	0.00971039	0.00236814	0	0	0	0	0.00803337	0	0	0.00161179	0	0	0	0	0.00422001	0.00376272	0
PANX3	0.0027233	0.00249127	0	0.00265041	0	0	0	0	0.00124783	0	0	0	0	0	0	0	0	0	0	0	0	0	0	0	0	0	0	0	0	0	0	0	0	0	0	0	0	0	0	0	0	0	0	0	0	0	0	0
TBRG1	0.297526	0.268698	0.370199	0.345437	0.333291	0.281812	0.404657	0.36352	0.472495	0.302159	0.293889	0.225438	0.312217	0.576324	0.342252	0.374464	0	0.377939	0.401159	0.25785	0.394425	0.412492	0.183058	0.412152	0.313174	0.285774	0.261924	0.222818	0.313693	0.248966	0.28816	0.469563	0.305816	0.404292	0.155869	0.221697	0.326313	0.304781	0	0.33719	0.322322	0.244229	0.380559	0.232035	0.257154	0.377279	0.236555	0.372185
SIAE	0.0594014	0.0733774	0.0896267	0.0849446	0.0853747	0.051722	0.0765268	0.0798681	0.0961989	0.0766884	0.0842556	0.116887	0.0701265	0.153555	0.0968286	0.0946715	0	0.0901036	0.125181	0.0640447	0.109215	0.142439	0.0587372	0.112978	0.0584019	0.0688873	0	0.0794422	0.074955	0.068827	0.104987	0.10309	0.0802251	0.066188	0.0128961	0.0561029	0.0701249	0.0778359	0	0.066319	0.0770788	0.0624678	0.056371	0.0306788	0.0479261	0.0624443	0.0829769	0.090018
SPA17	0.0213198	0.00946829	0.0242127	0.0118723	0.00950681	0.0251325	0.0195058	0.0147263	0.0220625	0.0286425	0.0145244	0.0252286	0.0239604	0.0305971	0.00513168	0.0115785	0	0.0208795	0.0215413	0.00640223	0.0159117	0.0159989	0.0295714	0.00810756	0.0454641	0.00659068	0	0	0.00839034	0.0116353	0.0321539	0.0295432	0.0197034	0.0168789	0	0.028282	0.0171377	0.00757299	0	0.0282116	0.011814	0.0283137	0.0120726	0.0164144	0.008324	0.0221303	0	0.057063
NRGN	0.422283	0.400381	0.271239	0.428434	0.373952	0.365366	0.539063	0.551592	0.463185	0.181665	0.226178	0.196751	0.381206	0.25646	0.335876	0.2353	0	0.22083	0.347969	0.332843	0.416592	0.161648	0.359136	0.190773	0.338653	0.404001	1.03404	0.394235	0.409454	0.426834	0.968881	0.470129	0.538851	0.187882	0.388821	0.203395	0.393597	0.379092	0	0.171807	0.124948	0.246767	0.413976	0.34405	0.259559	0.156271	0.23896	0.197035
VSIG2	0	0	0.00257926	0	0	0	0.0077141	0	0	0	0.00226724	0.00357545	0	0	0	0	0	0.00276434	0	0	0.00279132	0	0	0.0070834	0	0.00439865	0	0	0	0	0	0	0	0	0	0.003838	0	0	0	0	0	0	0	0.00885404	0	0	0	0
ESAM	0.00412656	0	0.00236802	0	0.00355126	0.0115856	0.0127614	0.00246296	0.00258164	0.0046221	0.00180254	0.00496318	0.00306972	0.00644457	0.00695781	0.00939074	0	0.00209051	0.00264779	0.00832277	0.00670339	0.00835236	0.0222565	0	0	0.00475092	0	0	0	0.00937719	0	0.0110198	0.00497597	0	0.00962401	0.00162501	0.00899852	0.0161375	0	0	0	0.00779457	0	0.0192797	0.00173985	0.0156571	0.00507859	0.0164029
MSANTD2	0.178025	0.211358	0.215818	0.213078	0.227882	0.201575	0.223178	0.245279	0.231826	0.21823	0.207652	0.180517	0.229245	0.240764	0.19747	0.237398	0	0.198881	0.286103	0.253079	0.218911	0.227721	0.147102	0.241746	0.180706	0.187148	0.200954	0.169482	0.140256	0.234476	0.179299	0.188814	0.197341	0.240743	0.173167	0.216123	0.216038	0.171903	0	0.149977	0.251026	0.0963785	0.220312	0.101413	0.16613	0.270164	0.197527	0.211209
ROBO3	0.00720873	0.0119652	0.0166164	0.0346729	0.0184374	0.0149172	0.0202025	0.0118866	0.0165592	0.00254	0.0143775	0.00692694	0.00661489	0	0.0121154	0.0117766	0	0.0070914	0.0164651	0.00834591	0.0078578	0.0313834	0.00863824	0	0.00890512	0.0130056	0	0.00784165	0.00634402	0.0108834	0.0130744	0.0152526	0.0211706	0	0	0.00612353	0.00236599	0	0	0	0.0176089	0.00511474	0.0104444	0.00723094	0.00401073	0.00579886	0.0208755	0.00324049
ROBO4	0	0	0	0.0023275	0	0	0	0.00402687	0	0	0	0	0	0	0	0	0	0	0	0	0	0	0	0	0	0	0	0	0	0	0.00937273	0.0120942	0.00170869	0	0	0	0	0	0	0	0	0	0	0	0	0	0.00427049	0
HEPACAM	0.0101074	0.0121548	0.017631	0.0335185	0.0204874	0.0135101	0.0439414	0.0226746	0.0184472	0.0192616	0.0104213	0.0155712	0.0243577	0.0242242	0.016707	0.0186222	0	0.00642593	0.0136744	0.0309051	0.0197495	0.00369125	0.0137242	0.0313934	0.00710191	0.041585	0	0.0132736	0.0245998	0.0185721	0.0635448	0.0253841	0.0335717	0.00738762	0.0137913	0.0204504	0.00867825	0.00702334	0	0	0.00170172	0.0166727	0.0184285	0.0178686	0.00912744	0.0301368	0.00737915	0.0212442
HEPN1	0.0160176	0	0	0.00842892	0.00469165	0.00383296	0.00189639	0	0.00534624	0.00198424	0.00174783	0	0	0.0198992	0	0	0	0.0072061	0.0073673	0.00387444	0.00522076	0.00165517	0.0123734	0.00984063	0.00562505	0	0	0.00350662	0.010081	0.0103966	0	0.0207034	0.00499769	0	0	0.00256083	0	0.0138058	0	0	0	0	0.00526075	0	0	0.0384973	0.0069725	0.0128952
CCDC15	0.0355114	0.014933	0.0123515	0.017998	0.0141271	0.0166509	0.00304513	0.0350194	0.0173231	0.0215203	0.0208709	0.0352914	0.0173065	0.0115259	0.018155	0.013542	0	0.0340007	0.0203656	0.0209308	0.0278824	0.0283703	0	0.0295473	0.0108814	0	0	0.00461197	0.0153255	0.00807521	0	0.0594076	0.0160391	0.0218508	0	0.0265824	0.0162484	0.00764784	0	0.01798	0.0130594	0.00699062	0.0155638	0.00658318	0.0192155	0.0144681	0.0157608	0.0560999
SLC37A2	0.00199715	0	0.00140139	0.0140464	0.00527449	0	0.00294312	0.0166744	0.00396573	0.0031547	0	0	0	0	0.00419001	0.0107647	0	0.0124078	0.00539895	0	0.00765644	0.0139032	0	0.0264703	0.00415246	0	0	0	0.0106334	0.00450092	0	0.00809176	0.0021759	0	0	0.00140918	0.0171172	0	0	0.00656753	0.00387836	0	0.00968892	0	0.00208499	0.00429567	0.0124818	0.0175704
TMEM218	0.0516938	0.101632	0.0921134	0.113185	0.136148	0.107665	0.0735246	0.108743	0.0949422	0.0724151	0.0871268	0.103886	0.101384	0.0997114	0.0732193	0.1116	0	0.0597705	0.118511	0.0896068	0.0765441	0.0433114	0.0864378	0.0841149	0.052691	0.0366008	0	0.113689	0.0922775	0.0879785	0.0681768	0.0572843	0.0634484	0.115003	0.0324718	0.0854869	0.0465286	0.0838539	0	0.090147	0.112284	0.0233281	0.0943712	0.0900256	0.128571	0.104933	0.0994835	0.0673536
PKNOX2	1.07236	1.4114	1.55448	1.31922	1.5038	1.16062	1.39356	1.64787	1.62089	1.52007	1.50171	1.46243	1.53141	1.52101	1.68535	1.55443	1.33845	1.56131	1.44378	1.45089	1.46141	1.5977	1.55471	1.70591	1.42449	1.26348	1.37941	1.31368	1.4758	1.24941	1.40276	1.74349	1.64294	1.66204	1.36219	1.77272	1.80355	1.48802	0	1.46283	1.58085	1.50319	1.37326	1.27266	1.47647	1.46601	1.90457	1.54887
FEZ1	0.325236	0.284153	0.442043	0.49758	0.424828	0.466369	0.74602	0.541315	0.550076	0.463047	0.39635	0.493102	0.444109	0.575586	0.342983	0.471636	0.112438	0.542155	0.749173	0.449379	0.497971	0.589866	0.395575	0.539348	0.488446	0.335007	0.120147	0.275701	0.458385	0.303538	0.32115	0.580881	0.399952	0.482263	0.217824	0.386756	0.450114	0.342549	0	0.467367	0.446255	0.316702	0.435533	0.297439	0.464014	0.496629	0.458556	0.490258
EI24	0.15857	0.222453	0.153938	0.203516	0.245253	0.328075	0.362342	0.186721	0.299422	0.166865	0.151115	0.168537	0.210159	0.280058	0.201999	0.292142	0	0.217434	0.321494	0.207936	0.236682	0.253394	0.130221	0.308262	0.271199	0.165783	0	0.169551	0.256467	0.197372	0.175638	0.222715	0.151047	0.181584	0.0171461	0.162197	0.145584	0.0826214	0	0.18682	0.193895	0.143443	0.166952	0.177899	0.269593	0.31355	0.11796	0.312819
STT3A	0.0653716	0.0362682	0.115128	0.0715957	0.0807543	0.0574921	0.0712653	0.0938401	0.117877	0.0538066	0.0761534	0.0707266	0.0673717	0.118304	0.0833734	0.0842428	0	0.0904626	0.130236	0.10577	0.128533	0.10701	0.0227229	0.159932	0.0814192	0.0320392	0	0.0895917	0.0705053	0.0537017	0.0779787	0.145565	0.0893962	0.0843691	0.0625298	0.0929624	0.0852568	0.0728092	0	0.0797728	0.100199	0.0269447	0.108323	0.038165	0.0730214	0.101566	0.10532	0.105549
CHEK1	0.0209118	0.0272038	0.0104067	0.0228066	0.0187423	0.027518	0.0369689	0.0255315	0.0141449	0.0159567	0.010819	0.0014262	0.0117041	0.0579286	0.0233133	0.0327161	0	0.0155385	0.0289614	0.0142276	0.0350623	0.0204122	0.00445743	0.0151369	0.0198393	0.0306172	0.380687	0.0134146	0.0217891	0.0335046	0.0199297	0.0480419	0.0163178	0.0133621	0.034321	0.0204248	0.0302486	0.0235186	0	0	0.0143302	0.00713569	0.032122	0	0	0.0515933	0.0176266	0.0675962
ACRV1	0.0137672	0.0200996	0.010988	0.00678537	0.017451	0.00562397	0.00301389	0.0276074	0.0241399	0.00592376	0.0154512	0.0130796	0.00754688	0.0120076	0.0329964	0.00280291	0	0.0151703	0.0194108	0.00886999	0.0347827	0.0236198	0.018548	0.0115329	0.0209377	0.0119725	0	0.00474846	0	0.022452	0.0275451	0.031971	0.0195765	0.00712483	0	0.00464037	0.0140373	0.0073143	0	0	0.00954044	0.0198726	0.00769098	0.0103985	0.0243396	0.00639943	0.0568595	0.0299681
PATE1	0	0	0.00117076	0	0.00441834	0	0	0	0.00246683	0	0	0	0	0	0	0	0	0	0	0	0	0.0014554	0	0	0	0	0	0	0.00431843	0	0	0	0	0	0	0	0.00269798	0	0	0	0	0	0	0	0	0	0	0
PATE2	0.016652	0.00964037	0.0250224	0.00427285	0.00740323	0.00810635	0.00847052	0.0117288	0.00868045	0.0164639	0.00664793	0.00744347	0.0107233	0.0110328	0.0219166	0.00609768	0	0.0140656	0.0028291	0.0179267	0.0234564	0.00675788	0.0119968	0.0133427	0.0163075	0.00680541	0	0.00424374	0.00524893	0.0173254	0.0202631	0.0131111	0.0165511	0	0.0164962	0.0109478	0.0179373	0.0125789	0	0.0081078	0.00360317	0.0406011	0	0.0057609	0.00535126	0	0.0350576	0.0162948
PATE3	0	0	0	0	0	0	0	0	0.00352181	0	0	0	0	0	0	0	0	0	0	0	0	0.00224065	0	0	0	0	0	0	0	0.00278541	0	0	0	0	0	0	0	0	0	0	0	0	0	0	0	0	0	0
PATE4	0	0	0	0.00230039	0.0129797	0.00390976	0	0	0.0016733	0	0	0	0	0	0	0	0	0.0028619	0	0	0.00228792	0	0	0	0	0	0	0	0.00274786	0.00411378	0	0	0	0	0	0	0	0	0	0	0	0	0	0	0	0	0	0.00238176
HYLS1	0.0701178	0.0746799	0.102629	0.0887491	0.11033	0.130612	0.0950295	0.114284	0.129419	0.0674027	0.0818695	0.0365673	0.10112	0.136513	0.0646431	0.131771	0.116188	0.103851	0.0938782	0.0666929	0.116538	0.143535	0.0684434	0.108423	0.0722169	0.0906623	0	0.0566322	0.0752452	0.110209	0.0574211	0.114799	0.0769961	0.117576	0.0109594	0.0734609	0.0713123	0.0425383	0	0.0966518	0.106911	0.0240334	0.101075	0.0569718	0.0631094	0.116132	0.0685901	0.123908
PUS3	0.0326684	0.0234728	0.0231314	0.0387499	0.0459568	0.042973	0.101811	0.0292271	0.063904	0.0429116	0.0215138	0.0226716	0.0454158	0.0700463	0.0545616	0.0257595	0	0.0394132	0.0224499	0.0275021	0.0447804	0.0461339	0.0024355	0.0578293	0.0281047	0.0081948	0	0.0368693	0.0195836	0.0178696	0.033631	0.0313085	0.0338996	0.0393537	0.0318502	0.0385244	0.0281071	0.0417964	0	0.0414929	0.0287571	0.0226812	0.0235282	0.0429022	0.0207178	0.0309628	0.0305963	0.0433735
DDX25	0.150708	0.164213	0.205506	0.256773	0.283416	0.232008	0.263001	0.239025	0.305967	0.1856	0.162571	0.192334	0.166161	0.204762	0.244975	0.250143	0	0.29377	0.247806	0.271183	0.283224	0.322379	0.108702	0.27554	0.165381	0.160624	0	0.168975	0.271843	0.170175	0.153409	0.363258	0.251562	0.21763	0.148738	0.266918	0.203167	0.159087	0	0.300451	0.254229	0.131666	0.226413	0.146231	0.187078	0.136045	0.225706	0.17991
VSIG10L2	0	0	0.00244819	0	0	0.00265609	0	0.00166209	0	0	0.0031144	0	0	0	0	0	0	0	0	0	0	0	0.00525479	0	0	0	0	0	0.00734381	0	0	0	0	0	0	0	0	0.0115668	0	0	0	0	0	0	0	0.00604506	0.00465383	0
CDON	0.161853	0.14822	0.21561	0.225164	0.194658	0.18673	0.205628	0.261526	0.206026	0.224171	0.215408	0.169231	0.157812	0.265711	0.182244	0.182952	0.121139	0.203814	0.195073	0.214606	0.208246	0.285784	0.189542	0.253035	0.235036	0.201236	0	0.171196	0.183526	0.189951	0.144499	0.232109	0.240866	0.174788	0.186103	0.180348	0.144296	0.204087	0	0.204348	0.228349	0.136006	0.177556	0.148494	0.183434	0.138271	0.277891	0.329404
RPUSD4	0.0609011	0.0680298	0.078629	0.0793508	0.0691368	0.0616519	0.0935013	0.0484174	0.106183	0.049298	0.0671898	0.0461429	0.0813436	0.0891677	0.0427304	0.0857534	0	0.0926447	0.0682328	0.072352	0.053071	0.0713663	0.0444887	0.0642601	0.079047	0.0804612	0	0.0470561	0.0398663	0.086608	0.00785344	0.0631935	0.0639598	0.0698255	0.0271133	0.0728282	0.0390743	0.0864476	0	0.0596055	0.0304468	0.0457178	0.0609908	0.0610321	0.064196	0.053396	0.0358128	0.0664866
FAM118B	0.0856512	0.104099	0.129099	0.154332	0.130347	0.142599	0.146999	0.112288	0.172458	0.109331	0.116818	0.0952276	0.107759	0.185268	0.139823	0.13603	0.109646	0.181227	0.177113	0.0932052	0.134481	0.150193	0.117055	0.130383	0.0574435	0.0825537	0	0.103145	0.088695	0.0886104	0.0868213	0.169274	0.113327	0.185514	0.0677989	0.120934	0.147334	0.134341	0	0.209567	0.131468	0.07304	0.0614843	0.103744	0.0646181	0.230462	0.160333	0.18166
SRPRA	0.135079	0.0542526	0.104528	0.0750275	0.0553007	0.0681683	0.130079	0.140754	0.132605	0.0813286	0.0969515	0.0453319	0.110146	0.212203	0.141992	0.144214	0	0.075982	0.159678	0.103276	0.111084	0.145271	0.0671892	0.153226	0.0769255	0.0711083	0	0.0649432	0.0849609	0.0501187	0.085669	0.157068	0.0937523	0.0919629	0.0664828	0.0834596	0.101902	0.0804429	0	0.0948732	0.101946	0.0401411	0.0853464	0.055178	0.0779725	0.0903739	0.0892883	0.078033
FOXRED1	0.146925	0.186449	0.226759	0.209406	0.245746	0.191232	0.311017	0.303247	0.450332	0.159096	0.148981	0.151487	0.234752	0.461883	0.368218	0.452424	0	0.353016	0.237799	0.252623	0.230545	0.379459	0.117136	0.468992	0.216526	0.177634	0	0.143191	0.237076	0.157763	0.160502	0.33624	0.264701	0.376204	0.115385	0.238474	0.227711	0.248104	0	0.237122	0.399173	0.0962636	0.293629	0.16777	0.226527	0.246868	0.389926	0.331474
TIRAP	0.0273916	0.0418782	0.0760864	0.0595953	0.0361817	0.0515206	0.0256484	0.0514388	0.0815107	0.0541318	0.0310665	0.0538884	0.047116	0.111305	0.0336864	0.11223	0	0.0601418	0.0631146	0.0374037	0.0669507	0.0723677	0.0338101	0.0620932	0.0234244	0.0373567	0	0.046883	0.0646358	0.0296606	0.0393896	0.0849571	0.0411823	0.0400655	0.0453283	0.0699405	0.0271876	0.0263593	0	0.0535468	0.0608725	0.0113334	0.0676067	0.00288859	0.0220277	0.0663044	0.0342625	0.0781502
DCPS	0.0883415	0.0939119	0.106801	0.0584192	0.0667148	0.0857325	0.0938818	0.112964	0.0882602	0.060398	0.046965	0.104277	0.0956508	0.0547739	0.0878128	0.0587778	0	0.0976943	0.110427	0.0884106	0.0839954	0.0963148	0.0627192	0.161412	0.0476852	0.0386483	0	0.0639541	0.0481721	0.059102	0.125647	0.0680967	0.0931488	0.0830223	0.104734	0.0815774	0.101598	0.0569937	0	0.0559547	0.0832524	0.0494291	0.0683907	0.0497805	0.0721493	0.0992108	0.0591398	0.0454967
ST3GAL4	0.0558036	0.070059	0.148766	0.105533	0.0840635	0.0757027	0.160115	0.12444	0.124136	0.0778732	0.0985786	0.0805512	0.0780091	0.120208	0.0777613	0.156344	0	0.198906	0.137823	0.0997095	0.118411	0.207407	0.0553877	0.103775	0.0659028	0.0374203	0	0.105837	0.137674	0.132579	0.061435	0.149035	0.11552	0.148137	0.0716847	0.0739347	0.140845	0.138456	0	0.114461	0.098754	0.067482	0.16559	0.05379	0.105153	0.122814	0.12635	0.0936233
KIRREL3	2.56101	2.56788	2.70604	2.36134	2.43412	2.33522	2.44807	2.55547	2.55638	2.65433	2.60852	2.96678	2.45578	2.14869	2.68	2.54411	2.5525	2.55712	2.38948	2.67003	2.50738	2.75796	2.98761	2.33847	2.48644	2.44619	2.91713	2.61393	2.14429	2.53012	2.85686	2.23859	2.69712	2.72328	2.98269	2.63473	2.81117	2.85423	0	2.4885	2.56997	2.72591	2.45393	2.81225	2.61067	3.2776	3.07126	2.40145
ETS1	0.0852884	0.188716	0.224415	0.140423	0.148979	0.150079	0.121705	0.13343	0.192357	0.18404	0.118865	0.121482	0.1377	0.0743465	0.18778	0.214859	0.0685803	0.0907674	0.117189	0.142932	0.170876	0.130002	0.0683409	0.186581	0.210882	0.142641	0	0.132586	0.0650206	0.177953	0.112522	0.126421	0.124256	0.180472	0.0419461	0.170328	0.069906	0.148278	0	0.171911	0.202474	0.0453465	0.117054	0.0977967	0.10366	0.012089	0.244634	0.0875313
FLI1	0	0	0.00633608	0.0115254	0.00761874	0	0.00256405	0.00754378	0.00463742	0	0.00267043	0.00754925	0.00648135	0.00913983	0	0.0120453	0	0.00269516	0	0.0077198	0.00513123	0	0	0.0157731	0.00497672	0	0	0.0148932	0.00723062	0.00352165	0	0.0035584	0.00942376	0	0	0.00530605	0	0	0	0	0	0	0.00330429	0	0	0.00724534	0.021677	0.0116168
KCNJ1	0.00438457	0	0	0.00457446	0	0.00355842	0	0	0.00209375	0	0	0	0	0.0056075	0	0.00441099	0	0	0.0012968	0	0.0024008	0	0	0	0	0	0	0	0.00296037	0	0	0	0	0	0	0	0.00194695	0	0	0	0	0	0	0	0	0	0.00484541	0
KCNJ5	0	0	0	0.00201321	0	0	0	0.0031011	0.000965644	0	0	0	0	0	0.00585944	0	0	0.0023733	0	0.00457145	0.00783871	0.00745336	0	0	0.00423724	0.00589711	0	0	0.00268645	0	0	0	0	0	0	0.00185164	0.00149294	0	0	0	0	0	0	0	0	0	0	0.0113723
C11orf45	0	0	0	0	0	0	0.0050261	0	0	0	0	0	0.00225621	0	0	0	0	0	0	0	0	0	0	0	0.00118945	0	0	0	0	0	0	0	0	0	0	0.00155226	0	0	0	0	0	0	0	0	0	0	0	0
TP53AIP1	0	0	0	0	0.00358475	0	0.00183465	0	0	0	0	0	0	0	0	0	0	0.00200744	0	0	0	0.00184006	0	0	0.00603979	0	0	0.00999872	0	0	0	0	0.007981	0	0	0	0	0	0	0.00679207	0	0	0	0	0	0.0114526	0	0.00455323
ARHGAP32	1.03097	1.06418	1.11982	1.03653	0.922989	1.0652	1.11386	0.986728	1.04244	1.03164	0.891439	1.00042	0.916213	1.0607	0.907414	0.95786	0.956579	0.952736	0.98825	1.16031	0.977724	1.04188	0.714254	1.00945	1.10536	1.00842	1.23499	1.10239	1.08302	1.13987	0.960492	1.04423	1.02527	1.09118	0.975067	0.994019	0.974172	0.995489	0	1.07437	1.02031	1.0486	0.965375	0.850925	0.966414	1.0483	1.04846	1.36813
BARX2	0.00528854	0.0125953	0.000913084	0.0025309	0	0.00609298	0.00186339	0	0.007795	0.00633997	0.0109628	0.00957003	0	0.0123318	0.0166475	0.00400757	0	0.00920797	0.00271673	0	0.00265516	0.00339425	0	0.0106384	0.00295314	0.00719342	0	0	0.00577674	0.00645302	0	0.0116848	0.00306611	0	0	0.00872236	0.00399773	0.00291965	0	0.00457691	0.00273056	0.00589182	0	0	0	0.0144357	0.00941997	0.00400731
TMEM45B	0	0.00448526	0.0110783	0.00478405	0.0118446	0	0.00629748	0	0.0108981	0.0108686	0.00216305	0	0.00230204	0.00504023	0.00901109	0.0117247	0	0.0188244	0.00946319	0.00552226	0.00623802	0.0058029	0	0.0127227	0.00228579	0.00837352	0	0.00585407	0.0111788	0.00282516	0	0.0158045	0	0	0	0.00269561	0.00810299	0.00390479	0	0.00359957	0.0172088	0.00556746	0	0	0	0.022049	0.00977993	0.00556155
NFRKB	0.0511238	0.116859	0.0949969	0.0812579	0.0957448	0.08022	0.0938087	0.112204	0.120791	0.0954556	0.0768135	0.0658206	0.0816569	0.105625	0.122598	0.07973	0.109646	0.0845399	0.101302	0.0903764	0.106221	0.110837	0.0430481	0.164882	0.0641916	0.0618132	0.120147	0.0435212	0.0574863	0.0763933	0.0285073	0.0784463	0.118174	0.152351	0.0170623	0.095581	0.116425	0.104726	0	0.121093	0.0708562	0.0547859	0.0775764	0.0407452	0.0709939	0.107398	0.0993682	0.076998
PRDM10	0.100632	0.154295	0.156673	0.174246	0.180024	0.117589	0.161159	0.222298	0.220731	0.17398	0.134366	0.186709	0.130753	0.218987	0.226492	0.222992	0.212181	0.133297	0.159295	0.138335	0.228635	0.1744	0.133051	0.218229	0.130941	0.12465	0.120147	0.0773186	0.205565	0.137708	0.110775	0.258321	0.186644	0.240566	0.0968829	0.201758	0.260586	0.13239	0	0.119512	0.187642	0.105913	0.170157	0.106268	0.096402	0.180419	0.153181	0.126848
APLP2	0.60452	0.787665	0.923766	1.00302	0.845899	1.16162	1.30778	1.04154	1.1894	0.909747	0.953891	0.814536	0.908598	1.08408	0.671201	1.03582	0.768694	0.8642	1.27508	0.726492	0.971496	1.16423	0.49165	1.14425	1.048	0.714731	0.999308	0.765052	1.17633	0.796263	0.597607	1.0472	0.783247	0.894273	0.480207	0.864799	0.836893	0.847758	0	0.920796	0.817591	0.542379	0.882511	0.629194	1.00239	1.08266	0.733265	0.731864
ST14	0	0.0043696	0.00905587	0.0133845	0.00497324	0	0.00504001	0.00621294	0.00644047	0	0	0.0019415	0.00814214	0	0.00440512	0.0176643	0	0	0.00127354	0.00307982	0	0.00540104	0	0.00566125	0	0	0	0	0.00604778	0	0.0094998	0.00387524	0.00321743	0	0	0.00113525	0.00189078	0	0	0	0.00228917	0	0	0	0.0118221	0.00924514	0.00484541	0.0291819
ZBTB44	0.332363	0.420785	0.456588	0.34388	0.389854	0.500254	0.582816	0.362826	0.376331	0.437403	0.423175	0.345288	0.378025	0.36932	0.337411	0.255862	0.372188	0.367658	0.480843	0.333019	0.357922	0.447357	0.308358	0.403573	0.444056	0.373584	0.380687	0.386603	0.264902	0.36621	0.272561	0.322676	0.354	0.414282	0.210192	0.350615	0.423246	0.453527	0	0.412599	0.336599	0.22019	0.254189	0.367227	0.386365	0.589686	0.348466	0.396236
ADAMTS8	0.0023967	0.00749409	0.0110256	0.0126933	0.0120111	0.00920702	0.0223564	0.0241999	0.0231791	0.0197304	0.00669984	0	0.00879566	0	0.0168356	0.00784625	0	0.0179891	0.00629256	0.00913139	0.00456181	0.030486	0.0111968	0.0138456	0.0219221	0.00346375	0	0.0135366	0.0202016	0.00266794	0.0262074	0.0289678	0.0243274	0.0123237	0	0.004788	0.00511031	0.0111193	0	0.0328868	0.00924284	0	0.00383393	0	0.00917385	0.0372563	0.0248688	0.014975
ADAMTS15	0.00226808	0.00346482	0.0130056	0.00554419	0.00643189	0	0.00372066	0.00637931	0.010601	0.00303563	0.00269779	0.00388709	0	0.0131677	0.00204165	0.0106054	0	0.0160794	0.0106677	0.0154062	0.00563771	0.00775	0	0.00521003	0	0.00232598	0	0	0.00517326	0	0	0.00955441	0	0	0	0.00644834	0.00593465	0	0	0.00569759	0.00205273	0	0	0	0.00819216	0.00625281	0	0.0163884
SNX19	0.302104	0.341937	0.261513	0.191682	0.317999	0.312902	0.217133	0.267459	0.303248	0.438009	0.253615	0.276792	0.257325	0.282765	0.283006	0.316185	0.325738	0.313573	0.322322	0.315259	0.299364	0.287317	0.285984	0.266246	0.323822	0.294259	0.581641	0.284954	0.264046	0.336272	0.13852	0.282391	0.25516	0.267011	0.181801	0.291459	0.231614	0.194789	0	0.311604	0.267483	0.207188	0.22896	0.199723	0.212858	0.258736	0.16989	0.367554
NTM	2.34526	2.62415	2.34998	2.62127	2.55428	2.27894	2.406	2.37292	2.44761	2.64944	2.58025	2.53766	2.48839	2.44225	2.3551	2.51291	2.36938	2.38048	2.49935	2.73965	2.48594	2.35376	2.81821	2.40461	2.43893	2.41238	2.99524	2.14534	2.45245	2.53573	2.58124	2.3803	2.50628	2.73469	2.63435	2.42477	2.60653	2.3147	0	2.38427	2.59699	2.36858	2.27613	2.48408	2.47456	2.40459	2.91043	2.38061
OPCML	2.6638	2.66402	2.94713	2.24866	2.25819	2.36783	2.60571	2.86242	2.67005	2.57044	2.31802	2.78766	2.32539	2.25691	2.91574	2.60125	1.97717	2.81062	2.2455	2.56709	2.61415	2.662	2.36015	2.4459	2.66888	2.6645	2.77874	2.80567	2.34925	2.78224	2.82057	2.60149	2.75108	2.73987	2.93916	2.66509	2.49836	2.75942	0	2.65139	2.61493	2.73315	2.53491	2.62794	2.51056	2.00013	2.87195	2.42846
SPATA19	0	0	0	0	0	0	0	0	0	0	0	0	0	0	0	0.00395967	0	0	0	0	0.0019173	0	0	0	0	0	0	0	0	0	0	0.00722056	0	0	0	0	0	0	0	0	0	0	0	0	0	0	0.00437673	0
IGSF9B	0.096983	0.147857	0.10526	0.0916723	0.052138	0.0767608	0.212206	0.143353	0.132319	0.111567	0.0918088	0.0803318	0.105272	0.130311	0.151112	0.119219	0.224759	0.163352	0.100796	0.113955	0.0783383	0.166712	0.108477	0.14628	0.0760967	0.0615353	0	0.0809629	0.0988838	0.082654	0.142268	0.132728	0.168109	0.16496	0.0759703	0.113115	0.222232	0.133363	0	0.138662	0.154075	0.143317	0.100368	0.1002	0.128261	0.356503	0.0961975	0.615175
JAM3	0.251969	0.177724	0.221965	0.179863	0.224087	0.24761	0.566432	0.270073	0.248466	0.242136	0.241569	0.164631	0.163476	0.287554	0.259947	0.198794	0	0.227204	0.184907	0.216793	0.15108	0.249464	0.242994	0.204066	0.253933	0.145951	1.03404	0.146626	0.219307	0.227538	0.270655	0.205279	0.302913	0.317806	0.191557	0.217038	0.258709	0.284398	0	0.307643	0.225537	0.203434	0.221019	0.277306	0.241563	0.229017	0.340442	0.565722
NCAPD3	0.213129	0.149703	0.22252	0.173704	0.168088	0.131194	0.227559	0.260572	0.220039	0.174171	0.204292	0.206836	0.159775	0.323866	0.261251	0.237153	0.338279	0.277033	0.198217	0.214616	0.237883	0.273776	0.104378	0.273404	0.150424	0.151751	0.120147	0.157213	0.214373	0.149462	0.137973	0.275605	0.167671	0.237955	0.168427	0.189413	0.22795	0.209615	0	0.240063	0.224879	0.172696	0.179204	0.106684	0.102905	0.20903	0.222435	0.387814
VPS26B	0.134418	0.14753	0.174792	0.192125	0.14252	0.133426	0.288585	0.206498	0.235382	0.236871	0.205121	0.198656	0.199889	0.208646	0.14852	0.201733	0.237693	0.145667	0.229601	0.187429	0.179742	0.276999	0.202497	0.274379	0.246429	0.118173	0.261924	0.172351	0.188349	0.114495	0.144972	0.238661	0.173623	0.210777	0.159697	0.196222	0.174359	0.182336	0	0.182509	0.217991	0.180973	0.150038	0.156031	0.165526	0.36418	0.121129	0.341209
THYN1	0.0496511	0.0447454	0.0803773	0.0945647	0.0846353	0.0486047	0.0928999	0.0738942	0.0903651	0.0436315	0.035927	0.0273995	0.0998864	0.126504	0.139382	0.181271	0	0.155369	0.0900224	0.0373763	0.0740128	0.113666	0.0192203	0.0599941	0.0669171	0.0414054	0	0.0449261	0.109891	0.0347105	0.0781013	0.0967695	0.047208	0.0509547	0.0281875	0.0612838	0.0903531	0.0318703	0	0.0605491	0.114483	0.0173074	0.158945	0.0142256	0.0788766	0.0389428	0.0538427	0.0622137
ACAD8	0.0469414	0.0568651	0.0651562	0.100055	0.066438	0.0931051	0.147168	0.0927813	0.0819481	0.0571529	0.0603573	0.0573365	0.0746384	0.116869	0.0497418	0.0940465	0	0.0839909	0.083854	0.0600458	0.0830722	0.105278	0.0334696	0.11611	0.0627973	0.0605838	0.120147	0.0710814	0.0559425	0.0926662	0.0922538	0.148429	0.0824784	0.043601	0.0197427	0.0679271	0.102567	0.0849698	0	0.0682221	0.0705728	0.046427	0.0630931	0.0621642	0.081118	0.0892245	0.0821059	0.100655
GLB1L3	0.0418679	0.0214205	0.0276752	0.0581855	0.0258768	0.0150921	0.0705676	0.0372493	0.0543481	0.0290867	0.0472006	0.0451377	0.0301564	0.0750447	0.038174	0.096316	0	0.0361403	0.0661939	0.0464077	0.0899655	0.0675754	0.0337471	0.0572087	0.0679412	0.0335978	0	0.0558721	0.0437496	0.0365682	0.0598515	0.0502457	0.058659	0.0487098	0.0338325	0.0149227	0.059917	0.0375949	0	0.0330929	0.0546242	0.044035	0.0765566	0.0124261	0.024947	0.0257793	0.0238356	0.0231626
GLB1L2	0.0114582	0.0167544	0.0132097	0.0107936	0.0152978	0.00473739	0.0153997	0.010879	0.0119369	0.0136795	0.00812966	0.00773366	0.00475983	0.0284556	0.0163748	0.0266262	0	0.0206275	0.0171204	0.00196623	0.0321726	0.0328423	0	0.0426955	0	0.00315881	0	0.00600616	0.0251939	0.0112251	0	0.0137754	0.00952094	0.00833001	0.0108623	0.015676	0.0137332	0.00269614	0	0.0144447	0.0106796	0.0138587	0.033814	0.00458453	0.00350439	0.0485512	0.029081	0.016097
B3GAT1	0.384277	0.404211	0.413399	0.445909	0.494543	0.492962	0.516225	0.525347	0.59654	0.56011	0.573347	0.429575	0.666485	0.586944	0.602779	0.550277	0	0.635783	0.576956	0.47514	0.555736	0.581157	0.584536	0.768848	0.436082	0.376616	0.581641	0.269023	0.475479	0.29762	0.376864	0.60554	0.483183	0.50807	0.301672	0.510563	0.533425	0.537671	0	0.548348	0.549855	0.348817	0.354135	0.34187	0.459108	0.558595	0.650107	0.572172
TUBB8	0.0384452	0.00515913	0.0313427	0.0264401	0.0322517	0.0206618	0.1414	0.0224324	0.0161715	0.03591	0.0167163	0.0103279	0.0156101	0.0116922	0.0288948	0.0174735	0.109646	0.0550594	0.0275234	0.0319489	0.0356482	0.0277528	0.0524245	0.046502	0.0384641	0.00823485	0	0.0201814	0.0138726	0.0422679	0.0257271	0.00486734	0.0264699	0.0517898	0	0.0317294	0.0236691	0.0230705	0	0.0138967	0.0526715	0.0388666	0.0158026	0.0437524	0.0297465	0.0365363	0.017037	0.305068
ZMYND11	0.921981	0.909368	0.948677	0.774852	0.807901	0.833289	0.933066	0.903416	0.782505	0.979	0.958406	0.865706	0.811465	0.780687	0.705403	0.804977	0.609582	0.837214	0.792239	0.746639	0.807807	1.01487	0.72942	0.75831	0.886262	0.931231	1.44038	0.855767	0.782115	0.803317	0.766009	0.840946	0.830951	0.897463	0.788832	0.920491	0.915692	0.952463	0	0.749477	0.878733	0.824829	0.766067	0.771991	0.924709	0.806873	0.749932	0.971498
DIP2C	1.33336	1.29639	1.51471	1.35003	1.36681	1.13948	1.60599	1.61068	1.53771	1.5709	1.33378	1.55728	1.48232	1.67254	1.78436	1.52521	0.926627	1.62815	1.33578	1.47771	1.44712	1.73229	1.34014	1.70715	1.24657	1.24145	1.38588	1.27229	1.42197	1.43779	1.32599	1.62406	1.70538	1.66118	1.33988	1.61818	1.74043	1.43718	0	1.51498	1.55725	1.56836	1.51338	1.31206	1.46955	1.93529	1.71625	1.99653
PRR26	0	0.00575286	0.0114478	0.0287375	0.0107167	0.00472586	0.0157454	0.00672614	0.0151915	0.00998774	0	0	0.00339492	0.0194043	0.00254465	0.013949	0	0.00269158	0.0022144	0.00481526	0.0122353	0.0160042	0	0.00726114	0	0.00442764	0	0.015833	0.0196163	0.0210747	0	0.0256615	0.00714907	0.0152495	0	0.00292552	0.00130688	0	0	0.00856518	0.00464356	0.0156248	0.0188367	0.0120807	0.0137324	0.00429567	0.012307	0.00604996
LARP4B	0.535274	0.51814	0.677612	0.510267	0.548508	0.512971	0.545806	0.626454	0.645451	0.700604	0.570482	0.556326	0.515943	0.672463	0.603271	0.594574	0.224413	0.675219	0.582643	0.605521	0.658784	0.775901	0.475744	0.750721	0.552571	0.448504	0.682711	0.44159	0.612885	0.509851	0.404116	0.714432	0.603013	0.668115	0.439555	0.578568	0.536023	0.539683	0	0.660721	0.667863	0.522685	0.745133	0.45227	0.525316	0.687844	0.624542	0.828249
GTPBP4	0.0607918	0.0631527	0.105995	0.0929236	0.0721487	0.0889231	0.097416	0.136278	0.106695	0.108725	0.0964502	0.0975735	0.0983171	0.100034	0.122174	0.0983392	0.0685803	0.101384	0.114439	0.0901703	0.116965	0.114571	0.0920704	0.21586	0.0918987	0.0802063	0	0.0624649	0.0789265	0.0710982	0.119268	0.131721	0.0949686	0.0940179	0.0865472	0.0797662	0.108129	0.0574956	0	0.0773335	0.082605	0.0471471	0.0729866	0.069365	0.072773	0.108791	0.0934703	0.206818
IDI2	0	0	0.00167531	0.00779674	0	0.00268441	0.00286459	0.0036942	0.00445364	0	0.00231786	0	0	0	0.00540295	0.00479253	0	0	0	0.00275744	0	0	0	0.0116689	0.00497811	0	0	0	0.00153229	0	0	0	0	0	0.0122596	0	0.00184996	0.00833868	0	0	0.00403737	0	0.00456913	0	0	0	0	0.0100903
IDI1	0.187995	0.325187	0.200364	0.228842	0.192287	0.176071	0.559815	0.304232	0.344589	0.266217	0.216118	0.167913	0.213003	0.293459	0.247263	0.317441	0.26994	0.228493	0.346817	0.172029	0.282121	0.376947	0.0814248	0.373431	0.301271	0.10202	0.330872	0.204381	0.329812	0.147002	0.167984	0.501797	0.252162	0.331871	0.114214	0.144053	0.286102	0.244488	0	0.151594	0.300814	0.0991095	0.518907	0.143375	0.288967	0.660789	0.270684	0.513623
WDR37	0.548054	0.519872	0.58544	0.509801	0.468738	0.426786	0.575976	0.596077	0.653956	0.46147	0.436869	0.5588	0.53403	0.699439	0.668448	0.682403	0.223674	0.596384	0.51476	0.410967	0.623157	0.911691	0.420636	0.706248	0.511561	0.373688	0	0.523949	0.662611	0.464913	0.387353	0.973853	0.519763	0.67305	0.569836	0.570719	0.660451	0.550572	0	0.499052	0.624096	0.607551	0.739226	0.390982	0.534763	0.859754	0.628316	0.957955
ADARB2	4.11704	4.05222	3.72752	3.97333	3.75371	3.88643	3.5586	4.07488	3.99021	4.00795	4.42751	4.12332	4.1962	4.27655	4.37165	3.99991	4.35423	4.0957	4.06388	4.17316	4.02599	4.07808	4.53174	4.23335	3.70286	3.92969	4.11597	3.66392	3.62085	3.92709	4.23612	3.51174	4.19644	4.00851	4.21582	3.98872	4.36913	4.13796	0	4.16532	4.27014	4.07005	3.81385	3.8971	3.91822	4.10166	4.26819	3.61513
PFKP	0.0685309	0.107727	0.13865	0.103173	0.0746378	0.1032	0.176412	0.206985	0.226181	0.144393	0.107164	0.170581	0.100707	0.200103	0.221632	0.0957943	0	0.227736	0.107941	0.118603	0.135147	0.266938	0.115079	0.199787	0.100234	0.0935532	0	0.109028	0.110987	0.0895499	0.114046	0.270983	0.148283	0.14519	0.119258	0.160502	0.225467	0.132029	0	0.176438	0.201149	0.118679	0.221967	0.104714	0.178128	0.377798	0.239005	0.356994
PITRM1	0.118649	0.125988	0.209272	0.104535	0.135068	0.161355	0.189216	0.195138	0.180935	0.121226	0.125183	0.15262	0.207746	0.166019	0.207107	0.147474	0.116188	0.191223	0.203627	0.119752	0.222148	0.265989	0.156067	0.21683	0.160698	0.175981	0	0.0899519	0.142104	0.09018	0.21223	0.222545	0.177722	0.193799	0.15647	0.166333	0.24841	0.202054	0	0.111735	0.201912	0.178169	0.159997	0.108262	0.111031	0.227308	0.218141	0.223027
KLF6	0.0311674	0.0465798	0.0301409	0.0614577	0.0411598	0.0346042	0.0552616	0.0415913	0.0630948	0.04867	0.0636337	0.033059	0.0216651	0.0224667	0.00859559	0.0253317	0.124268	0.0491281	0.0699658	0.0414209	0.0476003	0.0488049	0.0770144	0.063743	0.0758309	0.0389394	0	0.0243666	0.038869	0.0357104	0.0299693	0.0299892	0.0209705	0.0277873	0.0212054	0.0564748	0.0448953	0.0742368	0	0.0305369	0.0457726	0.0285063	0.0407374	0.0552357	0.0900864	0.0471739	0.0487387	0.0294087
AKR1E2	0.0515566	0.0521336	0.103372	0.0573256	0.0829318	0.0753115	0.085665	0.114559	0.219822	0.0509588	0.0795986	0.0650147	0.0861616	0.144724	0.103157	0.161196	0.240252	0.109247	0.0646846	0.0858342	0.096731	0.175643	0.1762	0.240556	0.0915729	0.0487826	0	0.0786447	0.0750235	0.0702495	0.0518654	0.158941	0.0823289	0.0916688	0.0369499	0.0605383	0.0908271	0.0537381	0	0.124133	0.154883	0.110405	0.107843	0.0391026	0.0496378	0.187134	0.108386	0.104816
AKR1C1	0.0121573	0.0371748	0.0306456	0.00971637	0.0305343	0.0188987	0.0212332	0.0236564	0.0341998	0.0204448	0.00456402	0.00242719	0.0144626	0.0145965	0	0.0149202	0	0.011955	0.0205544	0.0392342	0.0160509	0.0257036	0.0171738	0.0329924	0.0361643	0	0	0.03758	0.0189079	0.0268304	0.0144457	0.0322619	0.0259218	0.0203669	0.0209045	0.0104368	0.0336251	0.0176591	0	0.0219709	0.017696	0.0145843	0.0310182	0.00593041	0.0120882	0.00603052	0.0292695	0.0312258
AKR1C2	0.0180893	0.0025941	0.00441045	0.0143416	0.0178131	0.0126249	0.00628445	0.0169184	0.0121032	0.00523517	0.00719479	0.0361141	0.0122497	0.035767	0.0355894	0.0120951	0	0	0.0113605	0.0175426	0	0.00392262	0.00706537	0.0192001	0.0151428	0.0139141	0	0.0145037	0.0361432	0.0158439	0.00854538	0.00312396	0.0131298	0.0167637	0.0295099	0.00326733	0.00427222	0	0	0.00584199	0.0135504	0.00803329	0.0353022	0.0237129	0.0190151	0.00563855	0.0121382	0.0074174
AKR1C3	0.0331425	0.0321253	0.0392712	0.0157146	0.0269833	0.0350742	0.0417604	0.0293187	0.0347466	0.0328924	0.0218123	0.0356515	0.0340193	0.0409128	0.0311091	0.0358401	0	0.0567492	0.0188523	0.0252696	0.0433507	0.0318406	0.0112841	0.0503786	0.0441936	0.0542994	0	0.00441015	0.0213642	0.0486767	0.0154402	0.0670407	0.0239685	0.0248652	0.0235539	0.0189408	0.0253022	0.0452582	0	0.0371733	0.0541601	0.0466689	0.0269468	0.0226298	0.0173673	0.0295453	0.0187352	0.0352015
UCN3	0	0	0	0	0	0	0	0	0	0	0	0	0	0	0	0	0	0	0	0	0	0	0	0	0	0	0	0	0.00268645	0	0	0	0	0	0	0	0	0	0	0	0	0	0	0	0	0	0	0
TUBAL3	0	0	0.00200335	0	0	0	0.00350833	0	0	0	0	0	0	0	0	0	0	0	0	0	0	0	0	0	0	0	0	0	0	0	0	0	0	0	0	0	0.00539735	0	0	0	0	0	0	0	0	0	0	0
NET1	0.0912876	0.0923318	0.125446	0.0783028	0.103333	0.135859	0.115509	0.0863862	0.0650377	0.0935915	0.102359	0.130276	0.0696867	0.0467628	0.0423558	0.0764768	0.124268	0.0983045	0.145494	0.0872774	0.110249	0.166476	0.0626934	0.126009	0.133378	0.0831874	0	0.117029	0.0845614	0.0589787	0.0419431	0.13778	0.0792788	0.0627148	0.0701856	0.0500879	0.0711842	0.0492656	0	0.11094	0.0750697	0.07119	0.0886406	0.0680315	0.111353	0.125854	0.0797709	0.150152
CALML3	0	0	0	0	0	0	0	0	0	0	0	0	0	0	0	0	0	0	0	0	0	0	0	0	0	0.00409644	0	0	0	0	0	0	0	0	0	0	0	0	0	0	0	0	0	0	0	0	0	0
ASB13	0.0446654	0.0136046	0.0561807	0.0559544	0.0413344	0.0408575	0.0441895	0.0605427	0.108116	0.0373908	0.0417581	0.03873	0.0688068	0.12961	0.0674456	0.084108	0.135157	0.107323	0.0922659	0.0419272	0.064917	0.0926099	0.0788771	0.113903	0.0283958	0.0655196	0	0.0263892	0.0417761	0.0534672	0.0609678	0.0903864	0.0517951	0.0818311	0.0364172	0.0578433	0.0654254	0.0389466	0	0.0425594	0.0681683	0.0450206	0.0653317	0.0362977	0.0574987	0.0957529	0.0640628	0.0571825
GDI2	0.168999	0.193749	0.244311	0.239934	0.198928	0.242995	0.282003	0.282	0.305368	0.243377	0.237719	0.234659	0.230544	0.38617	0.274948	0.267892	0.25167	0.33483	0.362488	0.238081	0.253444	0.342687	0.138216	0.359401	0.252104	0.200593	0	0.143906	0.277235	0.200533	0.246861	0.348037	0.224813	0.287201	0.208705	0.300915	0.266053	0.262233	0	0.221213	0.253054	0.17429	0.292911	0.217589	0.197702	0.278451	0.168828	0.427613
ANKRD16	0.208918	0.28445	0.316332	0.26228	0.261567	0.181429	0.245717	0.34278	0.351754	0.303959	0.196736	0.323328	0.243793	0.406582	0.417815	0.398766	0	0.308815	0.25424	0.262874	0.284684	0.434547	0.257339	0.390481	0.309603	0.253051	0.442625	0.271996	0.243435	0.207766	0.214445	0.400531	0.347903	0.397049	0.255121	0.320882	0.41861	0.34776	0	0.391768	0.370985	0.255841	0.354907	0.143973	0.22426	0.594165	0.414246	0.400055
FBH1	0.114107	0.149439	0.190306	0.213861	0.193252	0.171556	0.248491	0.29937	0.291958	0.185204	0.198876	0.207467	0.198988	0.320881	0.231192	0.29438	0	0.290736	0.269445	0.192429	0.209401	0.290438	0.231423	0.304436	0.232911	0.119582	0	0.151403	0.153915	0.152636	0.132144	0.228827	0.198614	0.312001	0.108803	0.247817	0.260451	0.160119	0	0.281588	0.186352	0.17129	0.148822	0.19732	0.200962	0.232758	0.299702	0.373363
IL15RA	0.0101675	0.00537264	0.00853666	0.00458188	0.00624719	0	0.00730173	0.00382482	0.00551549	0.00724687	0.00406626	0	0	0	0.00438825	0.00522409	0	0.00560024	0.00209391	0.00229431	0.00474599	0.00142937	0.00639727	0.00605599	0.0098016	0	0	0	0.00722764	0	0.00547163	0.00312396	0.00754873	0	0	0.00950618	0.00945612	0.00811432	0	0.0129038	0.00618035	0.00682664	0.0095418	0	0	0	0.0131966	0.00422724
IL2RA	0.0184424	0.0305661	0.0150505	0.0188741	0.00833403	0.0294486	0	0	0.00409264	0	0	0.0132056	0.00181517	0	0	0.00441099	0	0	0	0	0.00163753	0.00454828	0	0	0.00874967	0.0144972	0	0.0101833	0.0160757	0.0148781	0	0.00425466	0.00266506	0	0	0.00119757	0.00240807	0	0	0	0.00227484	0	0.00597976	0	0.00549026	0	0.00299663	0
RBM17	0.312794	0.306032	0.321594	0.298924	0.316497	0.43709	0.452225	0.343579	0.329307	0.321805	0.320455	0.269827	0.300309	0.311976	0.310279	0.246206	0.171116	0.255923	0.450185	0.264894	0.305616	0.364416	0.190542	0.330897	0.362324	0.302169	0.120147	0.306277	0.365992	0.244526	0.210443	0.300377	0.298462	0.277085	0.164792	0.268092	0.344902	0.300628	0	0.235708	0.283202	0.106635	0.261806	0.303818	0.347038	0.339178	0.285671	0.39734
PFKFB3	0.100224	0.167082	0.139437	0.122108	0.115646	0.107376	0.12648	0.237396	0.215674	0.10731	0.143393	0.146897	0.131182	0.147441	0.193548	0.14042	0.135157	0.184845	0.127255	0.168595	0.143504	0.216491	0.150922	0.234346	0.0743275	0.0696936	0	0.104985	0.11713	0.0968844	0.103283	0.198154	0.167323	0.141934	0.129134	0.174115	0.144739	0.128836	0	0.147402	0.169334	0.134622	0.139547	0.0702891	0.107183	0.35505	0.238659	0.18022
PRKCQ	0.0445931	0.0514467	0.0506517	0.0875493	0.0660759	0.0403344	0.0431885	0.0446371	0.0531672	0.0682092	0.0398518	0.038562	0.04344	0.0249432	0.0178816	0.0236627	0	0.025893	0.0336256	0.0331669	0.0568903	0.0279842	0.0868625	0.018563	0.0696892	0.0251365	0	0.0474895	0.0309334	0.0528513	0.0535932	0.00921008	0.0514918	0.03679	0.0120522	0.0509998	0.0243433	0.0438691	0	0.0665664	0.0533903	0.0369192	0.0187353	0.0476722	0.0227789	0.0278409	0.0878837	0.0886171
SFMBT2	0.345408	0.335946	0.35012	0.363239	0.423128	0.312499	0.582864	0.342138	0.392481	0.331286	0.371881	0.232003	0.444771	0.424009	0.299054	0.372722	0.764746	0.593015	0.510522	0.49962	0.374241	0.398977	0.262094	0.328001	0.341223	0.312518	0.588597	0.24852	0.31347	0.236063	0.260267	0.405098	0.371901	0.5596	0.268587	0.407732	0.519604	0.230635	0	0.330292	0.315501	0.341128	0.281388	0.310955	0.38406	0.573628	0.382597	0.812943
ITIH5	0.0166633	0.00606414	0.0121235	0.0111178	0.010458	0.00863221	0.00876813	0.00164548	0.00534149	0.00336102	0.00150565	0.0136884	0.00999102	0.00715859	0.0215681	0.0174756	0	0.00484738	0.00179093	0.00283003	0.00294877	0.00674086	0	0.0143418	0.00496226	0.0113101	0	0.00666115	0.0142046	0.0039007	0	0.00435721	0.00660385	0.00901402	0	0.0110257	0.00730753	0	0	0	0.00585394	0	0.0115528	0	0.00739819	0.00782558	0.00563744	0.0118378
ITIH2	0.00579065	0.0165929	0.0249193	0.0230927	0.00941777	0	0.0119662	0.00570182	0.0162877	0.0024343	0.0154735	0	0	0.0403353	0.00435441	0.0359785	0	0.0243174	0.00810931	0.00189256	0.00765032	0.0585344	0.00695772	0.0133856	0.00467787	0.00284844	0.330872	0	0.0187294	0.0147259	0	0.0182637	0.00389941	0.0261725	0	0.00106171	0.00843408	0	0	0.0199768	0.00261717	0	0.0235204	0	0.00427544	0	0.00357639	0.0382026
KIN	0.0929069	0.14385	0.16937	0.164984	0.12699	0.154047	0.198175	0.222726	0.178279	0.17627	0.151425	0.13096	0.151731	0.155858	0.122187	0.155526	0.116188	0.170538	0.118221	0.129069	0.13558	0.278973	0.0655027	0.175147	0.0959927	0.0813494	0	0.11991	0.145747	0.17097	0.104158	0.163516	0.146449	0.141864	0.0547798	0.187042	0.214509	0.156026	0	0.189375	0.158411	0.199832	0.167615	0.15497	0.105268	0.162508	0.180125	0.344376
ATP5F1C	0.160715	0.206961	0.234954	0.227743	0.206195	0.202814	0.264595	0.237645	0.282972	0.171932	0.192016	0.173489	0.153504	0.307744	0.20519	0.249205	0.211443	0.176279	0.250796	0.251734	0.261464	0.314142	0.229441	0.30474	0.242398	0.162172	0.330872	0.199976	0.318272	0.161937	0.173493	0.328568	0.242147	0.274348	0.0926593	0.205373	0.222481	0.164155	0	0.296442	0.216182	0.174719	0.228284	0.168746	0.195255	0.234239	0.211237	0.282061
TAF3	0.363126	0.422899	0.467105	0.36991	0.393288	0.384484	0.537398	0.409985	0.395359	0.431857	0.40305	0.344004	0.399162	0.43257	0.400409	0.372394	0.0961213	0.310833	0.40382	0.360001	0.385264	0.435404	0.323911	0.4128	0.423319	0.318763	0.523433	0.373639	0.29762	0.351481	0.337052	0.374924	0.415507	0.484374	0.258481	0.415631	0.435516	0.468625	0	0.352248	0.375816	0.17597	0.291884	0.373482	0.337997	0.317329	0.472209	0.56002
GATA3	0	0	0.00125849	0	0	0	0	0	0	0	0	0	0	0	0	0	0	0	0	0	0	0.00342648	0	0	0	0	0	0	0	0	0	0	0.00433765	0	0	0.00317999	0	0	0	0	0	0	0	0	0	0	0	0
CELF2	2.04556	2.03046	2.00094	2.04437	2.04224	2.10495	2.14194	1.91853	1.95779	2.08153	2.13066	2.0525	1.94437	1.7113	1.77842	1.88218	2.37304	1.88277	1.95344	1.97926	1.91596	2.02846	2.19371	1.86719	2.05433	1.93473	2.57044	2.16856	1.93704	2.16115	2.08795	1.87976	2.08452	2.0043	1.95838	1.91664	2.06266	1.96377	0	1.86191	1.93787	2.03597	1.91214	2.15041	2.18003	2.17429	1.89454	1.94292
USP6NL	0.0778946	0.127457	0.125274	0.11898	0.106302	0.154717	0.0448755	0.165755	0.15783	0.137618	0.129987	0.108405	0.12281	0.125996	0.0755923	0.121194	0	0.110497	0.116935	0.0948417	0.134125	0.124923	0.0637785	0.165051	0.106783	0.131664	0	0.0967004	0.110787	0.105511	0.0595012	0.0646437	0.0891629	0.160565	0.092359	0.0878237	0.0555061	0.0816681	0	0.0889432	0.10892	0.0747702	0.07214	0.0666775	0.0648761	0.145373	0.142162	0.0460062
ECHDC3	0.00521563	0.00239225	0.00129672	0.00760329	0	0.00408096	0	0.00227968	0.00240575	0	0.00231873	0	0	0	0	0	0	0.00831758	0.00563389	0.00298329	0.00759307	0	0	0	0	0.00310093	0	0.00220817	0.00206172	0	0	0.00487136	0.00217936	0	0	0.00143439	0.00146924	0	0	0	0	0	0	0	0	0.00649911	0	0.00885937
PROSER2	0.00585931	0.0143291	0.0172992	0.0260446	0.0209721	0.0209079	0.00457448	0.00286845	0.00489179	0.00604624	0.00320043	0.00304112	0.00584772	0.0190582	0.00925797	0.00644317	0	0.0154059	0.00715188	0.00971961	0.00494455	0.00937838	0	0.0133173	0.0069915	0	0	0.00295774	0.0364661	0.0123667	0	0.0125473	0.00565119	0.0162684	0.014137	0.0081608	0.001662	0.0143334	0	0.00858875	0.00814855	0	0.0130647	0.00524714	0.0131829	0.0147375	0	0.0216025
UPF2	0.298805	0.367786	0.444239	0.436969	0.410028	0.377772	0.320062	0.338369	0.371012	0.336994	0.287861	0.354729	0.2889	0.386159	0.365301	0.259232	0	0.268325	0.393704	0.255426	0.319409	0.457879	0.288171	0.435727	0.347958	0.344311	0	0.396617	0.422332	0.369038	0.288298	0.359228	0.34665	0.473944	0.173215	0.38486	0.313322	0.3356	0	0.209726	0.329162	0.204919	0.311116	0.226604	0.301205	0.402474	0.385937	0.470344
DHTKD1	0.207528	0.248045	0.221561	0.22941	0.176118	0.210067	0.144442	0.269109	0.243393	0.214576	0.187494	0.210615	0.20559	0.330395	0.284419	0.273434	0.152732	0.321751	0.231379	0.273441	0.238944	0.263541	0.225536	0.378684	0.234136	0.207578	0.458742	0.152213	0.198455	0.132874	0.239821	0.294887	0.241996	0.213819	0.253858	0.238103	0.218814	0.231009	0	0.194645	0.225546	0.126389	0.247882	0.148195	0.160573	0.228036	0.27049	0.138551
SEC61A2	0.335589	0.260359	0.35881	0.463104	0.397166	0.315291	0.383441	0.377205	0.435123	0.309025	0.27287	0.30727	0.264748	0.4943	0.364079	0.317572	0.2553	0.414286	0.40752	0.331924	0.378542	0.447844	0.197568	0.534874	0.338442	0.261107	0.976125	0.327981	0.528104	0.341713	0.3287	0.467098	0.335432	0.414758	0.230388	0.314506	0.360792	0.263674	0	0.319371	0.394594	0.284924	0.458496	0.237394	0.341289	0.342472	0.337456	0.388293
NUDT5	0.191287	0.190157	0.305968	0.289521	0.255586	0.226011	0.232531	0.318305	0.34429	0.251845	0.254273	0.220792	0.245691	0.472367	0.27583	0.273345	0	0.358206	0.306628	0.243688	0.344587	0.420639	0.179524	0.395563	0.188942	0.156755	0.442625	0.209992	0.269709	0.258831	0.234751	0.353494	0.325067	0.373485	0.276193	0.290971	0.345435	0.284191	0	0.268735	0.300021	0.171935	0.297771	0.275142	0.285863	0.310214	0.254741	0.23778
CDC123	0.254474	0.252451	0.313897	0.240934	0.235418	0.28729	0.237515	0.304516	0.311844	0.230129	0.19818	0.248908	0.242656	0.545413	0.271777	0.395416	0.212928	0.358566	0.297351	0.273716	0.311542	0.401518	0.18281	0.394953	0.244865	0.204207	0.747394	0.178908	0.272234	0.178464	0.0603605	0.399738	0.257047	0.35182	0.209993	0.259394	0.261988	0.231261	0	0.261806	0.292027	0.19045	0.357349	0.224758	0.287092	0.270624	0.338469	0.345962
CAMK1D	1.37285	1.32729	1.52914	1.24419	1.37741	1.17404	1.55867	1.56375	1.59744	1.57632	1.26739	1.57747	1.25093	1.4187	1.54294	1.38723	0.958192	1.64125	1.28437	1.4885	1.43455	1.49526	1.49079	1.45718	1.3395	1.28648	1.18912	1.33123	1.22179	1.42129	1.58363	1.46559	1.64964	1.58985	1.34472	1.60934	1.45236	1.6694	0	1.3383	1.55098	1.49771	1.49161	1.29349	1.53871	1.97859	1.65449	1.28573
CCDC3	0.49619	0.561305	0.57145	0.428185	0.440631	0.41443	0.534918	0.573913	0.57198	0.497658	0.556889	0.541269	0.456117	0.678336	0.576082	0.676214	0.289773	0.573869	0.484025	0.545926	0.489306	0.571854	0.553033	0.626891	0.387633	0.440415	1.29176	0.444771	0.374532	0.503694	0.434362	0.524001	0.573258	0.604317	0.442615	0.54452	0.577505	0.579674	0	0.383759	0.573873	0.617153	0.550261	0.383763	0.459799	0.510818	0.650062	0.318926
OPTN	0.251381	0.241678	0.268386	0.260185	0.319277	0.171838	0.33996	0.329049	0.343857	0.282524	0.222264	0.160684	0.224949	0.30985	0.267081	0.265637	0.154615	0.266008	0.371199	0.204899	0.234814	0.382652	0.222282	0.309247	0.236457	0.278821	0	0.256639	0.25094	0.199086	0.312726	0.33134	0.263695	0.2842	0.13205	0.285934	0.363849	0.248672	0	0.226726	0.278546	0.231668	0.267035	0.241616	0.33641	0.370111	0.279912	0.300408
MCM10	0	0.00833648	0.011375	0.00624946	0.00195572	0	0.00373757	0.00781687	0.00378977	0.0114493	0.00269779	0	0	0.00740143	0.00602923	0.00460411	0	0.00610173	0.00348794	0.00459679	0.00362438	0.00801564	0	0	0	0	0	0.00419802	0.00466614	0.00915584	0	0.00308608	0.00109237	0.0161219	0.00962401	0.00190094	0.00139081	0.00477219	0	0.00443275	0.0110014	0	0.0101039	0.00604382	0.00791995	0.025724	0.00538514	0.0200626
UCMA	0	0	0	0	0.0033247	0	0	0	0	0	0	0	0	0	0	0.00358267	0	0	0	0	0	0	0	0	0	0	0	0.0044436	0.00388467	0	0	0	0	0	0	0	0	0	0	0	0	0	0	0	0	0	0	0.018806
PHYH	0.0593123	0.0405823	0.0575332	0.0339225	0.0548189	0.0546137	0.0485803	0.0724316	0.0612579	0.0510161	0.0353391	0.0316343	0.0289097	0.053408	0.0332698	0.0448168	0	0.0885551	0.0515286	0.0362525	0.0529779	0.0468303	0.0165826	0.029795	0.0542506	0.0417141	0	0.0277749	0.0472169	0.0193864	0.009864	0.0944085	0.0362755	0.0235565	0.018955	0.0436145	0.0458604	0.0291541	0	0.0146469	0.0481553	0.0467609	0.0421008	0.0183332	0.0231844	0.0676501	0.0586779	0.0920165
SEPHS1	0.0796469	0.0819651	0.102476	0.0897122	0.11995	0.100294	0.144639	0.110869	0.123797	0.109256	0.0847804	0.0643083	0.0930947	0.161446	0.101115	0.115104	0	0.11059	0.189119	0.102391	0.11688	0.0957151	0.0309531	0.142386	0.0845652	0.0901071	0	0.0507991	0.0809733	0.0635195	0.0937934	0.0935221	0.0971642	0.137242	0.051351	0.110987	0.100482	0.0996283	0	0.0633677	0.101447	0.0469501	0.111606	0.040196	0.0867037	0.0954394	0.0795025	0.0992263
BEND7	0.0545026	0.0165661	0.018609	0.0441015	0.0497542	0.0613382	0.0256124	0.0513206	0.0309302	0.0230682	0.0077645	0.0313702	0.0651691	0.0437167	0.0430713	0.00583288	0	0.048381	0.038508	0.0399906	0.0431021	0.0860699	0.0193937	0.0347892	0.0335643	0.00315881	0	0.0245491	0.0184829	0.0356029	0.0229102	0.0552378	0.0123364	0.0441146	0.0183643	0.0162499	0.0762672	0.0632061	0	0.0307131	0.016441	0.0145884	0.047406	0.0157075	0.057395	0.0828448	0.0301531	0.0350968
PRPF18	0.0463021	0.0784172	0.0946523	0.0750702	0.0785938	0.0894924	0.0564962	0.0933475	0.105688	0.0722992	0.0596093	0.0629216	0.0424386	0.138364	0.0767877	0.113847	0	0.0675762	0.0765624	0.0829475	0.0967988	0.111743	0.0498076	0.123334	0.0528692	0.0547008	0	0.0766413	0.0463502	0.0742776	0.060253	0.0867162	0.0739184	0.0680512	0.062396	0.101777	0.0728639	0.0769199	0	0.115856	0.103705	0.0370765	0.104468	0.0414137	0.0558812	0.120937	0.0666552	0.107053
AL157392.5	0.101853	0.11079	0.142574	0.147862	0.113992	0.180035	0.139039	0.113289	0.110109	0.163945	0.139932	0.119332	0.102163	0.0911272	0.0699866	0.130899	0	0.107766	0.131399	0.117432	0.150883	0.177471	0.0783848	0.144844	0.115631	0.106702	0.451019	0.0733557	0.12857	0.144362	0.081313	0.171239	0.109488	0.172372	0.123845	0.110296	0.118401	0.105682	0	0.13558	0.105962	0.12555	0.0814407	0.0878436	0.108023	0.137693	0.0906921	0.251662
FRMD4A	2.51643	2.71207	2.64074	2.63317	2.67283	2.21935	2.42342	2.74721	2.72091	2.6866	2.21624	2.75772	2.56012	2.77057	2.77503	2.72961	2.76231	2.77745	2.42059	2.68343	2.66398	2.47859	2.71347	2.65805	2.56062	2.57025	2.64298	2.58751	2.4384	2.53118	2.79707	2.55656	2.71495	2.65645	2.82011	2.822	2.38584	2.5904	0	2.44301	2.54896	2.46849	2.48515	2.59193	2.56459	2.72498	3.1174	2.45537
FAM107B	0.052066	0.105235	0.0440656	0.0633038	0.0614233	0.0249977	0.02574	0.0374175	0.0471687	0.0280772	0.0194629	0.016504	0.0296951	0.020886	0.0380763	0.0321271	0	0.0435481	0.0212496	0.036064	0.0212513	0.0295335	0.0213386	0.0685416	0.0189161	0.0506946	0	0.070883	0.0526108	0.0512372	0.050255	0.0711503	0.0279073	0.0541019	0.0128493	0.0240525	0.0152877	0.0301674	0	0.0260921	0.0296807	0.0185764	0.0413521	0.03307	0.0243137	0.0245931	0.0550275	0.0621516
CDNF	0.0124081	0.00557412	0.0067648	0.0111806	0.00823149	0.00764051	0.00694577	0.0061818	0.0204335	0.00809079	0.00976276	0.00349847	0.00615852	0.041304	0.00276178	0.0172389	0	0.030839	0.0109652	0.0158121	0.0163528	0.00584022	0.016016	0	0.00665108	0.00778832	0	0.0156962	0.020215	0.00318023	0	0.0223745	0.0131759	0.0133738	0	0.0112066	0.00629547	0	0	0	0.00355715	0.0107323	0.00771934	0	0	0.0210163	0.014786	0.0465958
HSPA14	0.103284	0.104466	0.0908553	0.113863	0.0643863	0.0939367	0.0768818	0.11713	0.128265	0.103044	0.102139	0.0879771	0.0701412	0.120074	0.108605	0.11784	0	0.115156	0.124624	0.0603839	0.112363	0.207421	0.0444501	0.158237	0.0650585	0.09771	0.322478	0.0649666	0.105046	0.0913558	0.0852336	0.210615	0.0931076	0.146717	0.0303685	0.0885121	0.0918306	0.0477847	0	0.0823716	0.0782235	0.0370049	0.137112	0.0584286	0.0791658	0.148568	0.0705584	0.126439
SUV39H2	0.0832097	0.0660914	0.0660494	0.0568982	0.0683046	0.0588871	0.0806386	0.0569614	0.0599099	0.0511202	0.0453117	0.0492293	0.0580517	0.0816094	0.0489789	0.079655	0	0.0544154	0.0801826	0.0600994	0.0547395	0.0872585	0.0256531	0.100565	0.0594811	0.0267102	0	0.0723442	0.0528891	0.0646712	0.0797902	0.111141	0.0405478	0.120039	0.0189257	0.062975	0.0543913	0.0519809	0	0.0362401	0.050176	0.0345036	0.0638937	0.0610278	0.0495623	0.0787292	0.0585262	0.0781021
DCLRE1C	0.077815	0.0867467	0.148097	0.21977	0.17057	0.100211	0.160512	0.118021	0.197791	0.0853226	0.0985713	0.0822843	0.0891673	0.2426	0.0903762	0.221907	0	0.208415	0.119491	0.116395	0.134183	0.18255	0.0523905	0.152936	0.0950395	0.0462839	0	0.0887283	0.207208	0.0985311	0.039495	0.209071	0.102103	0.230898	0.0896668	0.137568	0.173539	0.1094	0	0.121245	0.164285	0.0436843	0.188404	0.0908832	0.112549	0.125364	0.0679195	0.134107
MEIG1	0.0171089	0.0118703	0.0208941	0.0143923	0.0188813	0.00608225	0.0135123	0.00630723	0.0173346	0.0275903	0.0222547	0.0147262	0.0083983	0.0224505	0.0178112	0.00912591	0	0.00899489	0.0211506	0.00281429	0.0200935	0.0157341	0.0241818	0.0128479	0.0126185	0.00582697	0	0.0221182	0.0105427	0.0113449	0	0.00952383	0.0222857	0.0266699	0.0145002	0.0131023	0.0112379	0.0155419	0	0.0100211	0.00240477	0.0237902	0.0210464	0.0155077	0	0.0114848	0	0.0408672
OLAH	0.00745472	0	0.000866783	0.00567858	0.00305552	0	0	0	0.0008733	0	0.00197294	0.0021991	0.00355139	0	0.00549798	0	0	0.00329359	0.0069481	0.00751145	0.00427152	0.00517041	0	0	0.00198831	0	0	0.00599878	0.0113818	0	0	0.00788398	0.00105849	0	0.0112742	0	0.00142911	0	0	0	0.0057957	0	0	0	0.00568095	0	0	0
ACBD7	0.00699663	0	0.00270342	0.00937808	0.0144904	0.00294165	0.00497021	0.00478611	0.0032333	0.0017042	0	0.00319199	0	0	0.00203538	0.00560986	0	0.00331476	0.00220959	0	0	0	0	0	0	0	0	0.0108371	0.0115422	0	0.00764282	0	0.00188048	0	0	0.00635156	0.0012405	0	0	0	0	0	0.00352674	0	0.00306816	0	0	0.00340913
RPP38	0.0885087	0.136128	0.252556	0.292715	0.19236	0.121615	0.185414	0.194872	0.257542	0.141091	0.0836851	0.0683388	0.113647	0.327964	0.157477	0.292567	0	0.289852	0.192687	0.144637	0.178257	0.257895	0.0764901	0.315424	0.131199	0.090687	0.330872	0.102773	0.384958	0.153578	0.0411488	0.285862	0.134151	0.315646	0.0978653	0.133662	0.152369	0.118587	0	0.135562	0.253753	0.0878912	0.32626	0.0892168	0.112481	0.240683	0.238964	0.129185
NMT2	0.438174	0.41901	0.624283	0.567386	0.426962	0.375217	0.713219	0.583018	0.603245	0.497743	0.296465	0.492382	0.407751	0.521202	0.487876	0.597383	0	0.53906	0.489998	0.425288	0.430463	0.628841	0.409898	0.589492	0.655684	0.443012	0	0.557608	0.610448	0.442333	0.494529	0.720609	0.535677	0.650146	0.404681	0.489108	0.59258	0.709744	0	0.560738	0.581707	0.423102	0.742501	0.507033	0.654388	0.657939	0.66059	0.651977
FAM171A1	0.630769	0.577628	0.767512	0.538283	0.542154	0.54201	0.571464	0.772356	0.735908	0.605416	0.522331	0.674546	0.63713	0.694355	0.780076	0.628161	0.45117	0.730506	0.588194	0.647406	0.566971	0.836311	0.650489	0.735542	0.663827	0.61259	0.387005	0.533181	0.642903	0.543984	0.595945	0.743493	0.679429	0.752173	0.581228	0.743155	0.782023	0.707996	0	0.710014	0.747232	0.618851	0.803215	0.583464	0.690482	1.06101	0.824677	0.681856
ITGA8	0.648323	0.511903	0.814176	0.485152	0.380361	0.380382	0.575561	0.794382	0.58921	0.512105	0.293509	0.787934	0.444724	0.463605	0.636855	0.56026	0	0.505614	0.393259	0.463513	0.477428	0.801195	0.306986	0.477344	0.717748	0.657305	0.46845	0.730914	0.584381	0.581043	0.675318	0.655543	0.727014	0.594994	0.697652	0.60038	0.469852	0.863496	0	0.55297	0.539804	0.655125	0.660892	0.425444	0.658037	0.299361	0.745673	0.534306
MINDY3	0.349862	0.357369	0.49315	0.414487	0.407232	0.441761	0.349055	0.408942	0.413482	0.434393	0.377373	0.40547	0.352496	0.371275	0.369092	0.411267	0	0.353534	0.450266	0.381025	0.469546	0.544843	0.331034	0.414379	0.510196	0.350013	0	0.435719	0.389799	0.422927	0.345231	0.493793	0.391733	0.562959	0.343117	0.357899	0.323375	0.413823	0	0.416998	0.345887	0.315601	0.460535	0.361172	0.457978	0.321837	0.435486	0.345239
PTER	0.0032976	0	0.0108361	0.00190087	0.00819323	0.00332725	0.00825383	0.00215862	0.00293234	0	0	0	0.00529803	0	0.00559178	0.00395967	0	0.0025028	0	0.00378383	0.00294877	0.00318251	0.0069738	0.0177121	0.0105085	0	0	0.00599104	0.00447339	0	0	0	0.00639441	0	0	0	0.00244858	0	0	0.0042499	0.00367466	0.00658104	0	0.00463781	0	0	0.00824067	0.00610109
C1QL3	0.0171612	0	0.00105548	0.00965518	0.00442524	0.00422519	0.00747428	0.00919414	0.00836292	0.00233838	0	0.00574845	0.00621729	0	0.00701504	0.00926886	0	0.00179918	0.00528355	0.00413735	0.0067831	0.00751373	0	0.0188833	0	0.00558221	0	0.0126579	0	0.0169938	0.0131268	0.0124119	0.00511568	0.00964422	0.014217	0.00439827	0.00581206	0.015008	0	0.00796966	0	0	0.0122383	0.0143783	0.016429	0	0.00404899	0.0296475
RSU1	0.265594	0.303965	0.265927	0.263179	0.193937	0.227879	0.131792	0.230525	0.232163	0.27522	0.198957	0.206564	0.309678	0.205425	0.192163	0.228299	0.193226	0.190072	0.194416	0.212505	0.277955	0.327432	0.30411	0.17747	0.185505	0.230947	0	0.200852	0.205109	0.212995	0.248208	0.249156	0.308759	0.288917	0.0903383	0.228059	0.187475	0.316516	0	0.311004	0.249395	0.193823	0.243562	0.182092	0.195967	0.305706	0.293147	0.229856
CUBN	0.128124	0.086874	0.129382	0.100498	0.107142	0.157892	0.133162	0.122217	0.0635452	0.134058	0.089511	0.0907113	0.126231	0.142884	0.137017	0.158597	0.121139	0.157672	0.151183	0.0727692	0.146604	0.148378	0.105145	0.120948	0.126848	0.144361	0	0.128297	0.0978082	0.11941	0.0742993	0.110945	0.122511	0.17115	0.108894	0.120489	0.173733	0.128939	0	0.166143	0.116681	0.110926	0.139319	0.152647	0.109343	0.180721	0.125011	0.159764
TRDMT1	0.123568	0.131844	0.173823	0.163699	0.167605	0.128359	0.115242	0.179021	0.196539	0.160674	0.220456	0.191933	0.120904	0.278887	0.160965	0.239661	0	0.200206	0.167461	0.178391	0.210403	0.161284	0.094781	0.201575	0.21384	0.128032	0	0.091164	0.138656	0.110133	0.0960596	0.128947	0.14274	0.195419	0.0861261	0.169295	0.116515	0.0929166	0	0.144906	0.184058	0.0933155	0.132056	0.104828	0.139926	0.151983	0.134741	0.138516
VIM	0	0.00134392	0.00412949	0.00587373	0.00618005	0	0.0129439	0.0123632	0.00766771	0.00498215	0.00887846	0.0062746	0.00403508	0	0	0.00623714	0	0.00246717	0.00362077	0.0069693	0.00593152	0.00596663	0.00482691	0	0	0.0160379	0	0.00479603	0.00758978	0.00592194	0.00557051	0.0202166	0.0173197	0.0115559	0.011384	0.00360649	0.00211757	0	0	0	0.00356034	0	0.00738981	0.00319691	0	0	0.00484541	0.0120922
ST8SIA6	0.0124593	0.0220883	0.0258669	0.0281605	0.0289285	0.0157151	0.0176399	0.0192118	0.014513	0.0125215	0.00819815	0.0135823	0.0104737	0.0216852	0.0185724	0.0205048	0	0.0659222	0.0183331	0.0192174	0.0238187	0.0325327	0.00417243	0.0168097	0.00862011	0.0286189	0	0.0160044	0.0200931	0.00824249	0.0111439	0.0143993	0.0133903	0	0.0115113	0.0198399	0.0084183	0.015102	0	0.0133882	0.00959105	0.00518803	0.0142885	0.0141388	0.00934512	0.0225023	0.0062012	0.0702523
HACD1	0.0538972	0.0391697	0.0860139	0.109364	0.06799	0.0707739	0.0656219	0.109137	0.121939	0.0651543	0.0344277	0.0389613	0.0600557	0.178377	0.161398	0.135032	0.0993891	0.137742	0.0559542	0.0953867	0.124095	0.0972009	0.0465178	0.178376	0.0885327	0.0995628	0.120147	0.0962565	0.104349	0.0552139	0.0200799	0.118695	0.128766	0.125315	0.0467883	0.101819	0.0561217	0.076353	0	0.0814137	0.139016	0.0292946	0.0562325	0.0438029	0.0489391	0.0663117	0.116652	0.0601289
STAM	0.237602	0.278282	0.351808	0.2996	0.321625	0.430155	0.329843	0.308296	0.342567	0.324216	0.319865	0.252831	0.285683	0.363797	0.286154	0.370038	0.121139	0.275878	0.368109	0.328321	0.296454	0.402377	0.169074	0.399248	0.446957	0.409172	0.120147	0.389489	0.386133	0.255201	0.148765	0.375824	0.340839	0.351019	0.176844	0.345684	0.28409	0.225288	0	0.328088	0.32012	0.194294	0.304217	0.175959	0.337642	0.362816	0.306549	0.484194
TMEM236	0	0.00934795	0.0060252	0.00905215	0.0068142	0.00321204	0.0118074	0	0.00564285	0.00356007	0.00357927	0.00667869	0.0060282	0.00622147	0.00332623	0.013863	0	0.0160215	0.00302685	0.00275465	0.00351966	0.0146726	0	0.00749532	0.00473694	0	0	0	0.0142577	0.00330713	0	0	0.0138169	0	0.00516373	0.00803964	0.00883708	0	0	0.00728912	0.0046371	0.00557071	0	0	0	0.0111992	0	0.0986283
MRC1	0.0219025	0.00649376	0.0192901	0.0086303	0.0151938	0.0220309	0.0180615	0.0145068	0.00529504	0.0169173	0.00182169	0.00833698	0.0097062	0.0144766	0.0119276	0	0	0.013579	0.00909106	0.0101547	0.0262657	0.00921764	0.0220254	0.00535317	0.0241502	0.0054232	0	0.0123204	0.00895795	0.0086239	0	0.00829644	0.0162941	0.00928743	0.0094064	0.0037907	0.00902358	0.00825371	0	0.00476646	0.0075008	0.00434748	0.0138654	0.00558626	0.00334497	0.0101921	0	0.0323621
SLC39A12	0.0108134	0.0136961	0.00961542	0.0146787	0.0255929	0.00473739	0.0104749	0.0231994	0.0147177	0.0120766	0.0127366	0.0255882	0.0138981	0	0.00204165	0.00554573	0	0.00909576	0.0127225	0.00667088	0.00230118	0.0168451	0.0502977	0.005002	0.00585519	0.0129415	0	0.016859	0.035144	0.00279592	0	0.0136404	0.0071757	0	0.0270711	0.00823532	0.011745	0.0151286	0	0.0103704	0.00682955	0.0108823	0.00638793	0.0058317	0.0198948	0.0175113	0.00803451	0.00859418
CACNB2	1.07207	1.493	1.15013	1.51363	1.48283	1.48179	1.25341	1.4083	1.48041	1.56549	1.34073	1.07193	1.45312	1.70474	1.32886	1.4294	0.998521	1.52472	1.44211	1.51564	1.30584	1.29575	1.39963	1.57926	1.29078	1.40772	1.2944	1.41385	1.39371	1.48408	1.22048	1.51261	1.43218	1.49235	1.21214	1.34293	1.58961	1.11837	0	1.41802	1.51323	1.28385	1.49758	1.35399	1.12766	1.61414	1.33575	1.36029
NSUN6	0.387886	0.418097	0.45444	0.529857	0.456566	0.308332	0.347322	0.482149	0.452827	0.382997	0.329313	0.322922	0.368028	0.476742	0.424195	0.43533	0	0.343397	0.44322	0.375475	0.413767	0.393731	0.32455	0.37512	0.416954	0.392481	0	0.397657	0.537697	0.437418	0.257661	0.527503	0.430916	0.48493	0.344	0.37629	0.359459	0.28106	0	0.406467	0.358503	0.34346	0.621361	0.361301	0.376062	0.423837	0.413581	0.464524
ARL5B	0.0988354	0.0704897	0.109466	0.105916	0.0740138	0.126035	0.130291	0.0732911	0.11251	0.101329	0.145497	0.110584	0.133445	0.065056	0.0701528	0.0632369	0.236706	0.056813	0.12726	0.0511847	0.0883999	0.148434	0.0564742	0.0861489	0.121051	0.119516	0	0.100798	0.0743029	0.0739112	0.0476904	0.127385	0.090378	0.11232	0.0174577	0.0590673	0.101258	0.0977033	0	0.124732	0.0686268	0.0903577	0.0653656	0.0840995	0.108016	0.0748879	0.0462207	0.163773
MALRD1	0.0429968	0.0644067	0.0576325	0.122793	0.0718814	0.0340468	0.0294824	0.100189	0.0550872	0.0947514	0.0448097	0.0274566	0.0423117	0.0765039	0.0592236	0.157042	0	0.0786858	0.0346302	0.0447126	0.0706179	0.0605489	0	0.117418	0.0219387	0.0320102	0	0.0449048	0.139039	0.136244	0.0403888	0.0545453	0.0256557	0.089048	0.0186457	0.0415052	0.0470636	0.0308641	0	0.0354567	0.0620403	0.0557722	0.0655847	0.0314825	0.00726268	0.0383149	0.100558	0.0237443
PLXDC2	0.218069	0.257972	0.270796	0.219223	0.282229	0.171546	0.416377	0.274036	0.247301	0.29456	0.132403	0.237099	0.224789	0.226852	0.237536	0.235724	0.244621	0.171113	0.150581	0.192949	0.174211	0.170862	0.13377	0.22386	0.253285	0.334375	0.621768	0.25193	0.2956	0.416133	0.296255	0.255375	0.244861	0.235588	0.215552	0.18976	0.227128	0.384116	0	0.30978	0.196556	0.325038	0.140392	0.213605	0.214184	0.681143	0.314838	0.244395
NEBL	1.90136	1.89333	1.89688	1.72388	1.85755	1.94846	1.56318	1.76401	1.86423	2.01128	1.73099	1.68894	1.73516	2.14395	1.81935	1.85328	1.67784	2.0995	1.89789	2.00854	1.85034	2.00389	1.81559	1.83279	1.71673	1.80009	1.41402	1.87534	1.8327	1.83616	1.49471	2.11619	1.98996	2.01523	2.0043	1.98696	1.91638	1.56747	0	1.92562	1.78041	2.02057	2.00338	1.62084	1.84897	1.78748	1.64852	1.9363
SKIDA1	0.0130076	0.0261545	0.031656	0.0438282	0.0354209	0.0271287	0.0189701	0.0533013	0.0512694	0.0275207	0.041331	0.0534098	0.0289498	0.0243267	0.0461011	0	0	0.0302198	0.0603321	0.0452513	0.0155233	0.0629955	0.0299075	0.0638585	0.009166	0.0040882	0	0.058874	0.0392433	0.00534286	0.0256888	0.0268491	0.0270978	0.0218767	0.0429872	0.0377003	0.02537	0.0709489	0	0.0238673	0.0320431	0.0178509	0.0198516	0.031588	0.0260056	0.0196186	0.0607736	0.0352791
MLLT10	0.872798	1.02869	1.14029	1.21449	1.14285	1.21927	1.005	1.13887	1.17627	1.09335	1.01177	1.06598	0.831053	1.22742	1.15615	1.17247	0.669953	1.25737	1.0793	1.16801	1.16848	1.20761	0.780285	1.11975	1.12801	1.00176	0.748702	1.23325	1.32822	1.14476	0.824275	1.22924	1.20655	1.23357	0.896715	1.18514	1.11814	0.960553	0	1.02669	1.14369	0.954588	1.08737	0.891112	1.08489	1.19065	1.09825	1.21219
DNAJC1	0.380932	0.394396	0.459906	0.504288	0.482954	0.460159	0.442119	0.380067	0.505709	0.497442	0.354507	0.380697	0.418596	0.459405	0.39925	0.481657	0.318941	0.384409	0.485916	0.462794	0.451362	0.42636	0.472137	0.449127	0.493785	0.431296	1.15033	0.399266	0.469737	0.468956	0.415417	0.454401	0.455014	0.437957	0.40979	0.484962	0.461978	0.505759	0	0.451959	0.472631	0.478551	0.381796	0.402927	0.437888	0.347314	0.42613	0.49472
COMMD3-BMI1	0	0	0.00158743	0	0	0	0	0	0	0	0	0	0	0	0	0	0	0.00198886	0	0	0	0	0	0	0	0	0	0	0	0	0.0100025	0	0	0.00542554	0	0	0	0	0	0.00291567	0	0	0	0	0	0	0	0
BMI1	0.0973421	0.0651035	0.0894606	0.0833751	0.0974182	0.124225	0.146669	0.0771177	0.0857782	0.0693152	0.0835287	0.0906332	0.0485334	0.0382463	0.0589221	0.0794524	0.109646	0.0594935	0.150661	0.0682025	0.0950798	0.079082	0.0548043	0.0625401	0.11036	0.110106	0	0.0814142	0.0861733	0.0582572	0.0986874	0.107749	0.0706761	0.0624854	0.00962401	0.0405885	0.0780721	0.0782862	0	0.0880648	0.0446596	0.018341	0.0345458	0.112775	0.121062	0.0602281	0.0366582	0.179309
SPAG6	0.0422364	0.029438	0.0257434	0.0300011	0.00931091	0.00821038	0.02178	0.0116457	0.023983	0.00552767	0.0218487	0.0125875	0.0164292	0.0201407	0.02662	0.0190449	0	0.0246543	0.021682	0.0205502	0.0249701	0.0198243	0.00814911	0.00997516	0.00905719	0.013664	0	0.013495	0.045706	0.0236512	0.037379	0.054575	0.0160452	0.0162153	0.00812502	0.0160738	0.0139822	0.00285107	0	0.0168375	0.0117745	0.0066456	0.00920361	0.00549649	0.0109019	0.0195147	0.0230568	0.013928
AL513128.2	0	0	0	0	0	0	0.00259788	0.00621294	0	0	0	0	0	0	0	0	0	0	0	0	0	0	0	0	0.00321939	0	0	0	0	0	0	0	0	0	0	0	0	0	0	0	0	0	0	0	0	0	0	0
PIP4K2A	0.530527	0.480976	0.453203	0.472549	0.500002	0.426967	0.426983	0.477422	0.477092	0.571719	0.584478	0.409909	0.360708	0.343697	0.434015	0.350888	0.580397	0.339252	0.47739	0.42732	0.448708	0.50693	0.410657	0.527165	0.480117	0.333073	0.261924	0.378716	0.411309	0.475968	0.418654	0.436642	0.472958	0.516476	0.480049	0.432877	0.525892	0.334715	0	0.471821	0.426419	0.32502	0.323966	0.422124	0.562525	0.486556	0.488613	0.374324
ARMC3	0.00490059	0.0157011	0.0226509	0.0246367	0.014863	0.0107402	0.016117	0.0124309	0.0161053	0.00149987	0.0107993	0.00569736	0.00189787	0.041622	0.0110424	0.00323675	0	0.00987261	0.0212679	0.00206252	0.0194735	0.00559151	0	0.0197863	0.00496185	0	0	0.0169214	0.0293227	0.0286974	0.00350644	0.0362198	0.0102326	0.00415118	0	0.00264602	0.0119645	0.0314105	0	0.00366904	0.00275752	0	0.0296954	0	0.00315564	0	0.0131951	0
MSRB2	0.174928	0.167101	0.17776	0.153148	0.182433	0.157207	0.270547	0.237515	0.257732	0.150434	0.171471	0.100789	0.161848	0.22522	0.128976	0.158422	0	0.159706	0.25795	0.124374	0.182241	0.257828	0.0650488	0.285149	0.20651	0.150505	0	0.179698	0.204835	0.116194	0.110598	0.165646	0.16544	0.154942	0.14612	0.17899	0.166129	0.100407	0	0.210478	0.181942	0.0956307	0.17479	0.0869661	0.209173	0.137043	0.184373	0.19424
PTF1A	0	0	0	0.00194075	0	0	0	0.00225443	0.0015398	0	0	0.00277223	0	0	0	0	0	0	0.00417627	0	0.00451781	0	0	0	0	0	0	0	0	0	0	0	0	0	0	0	0	0	0	0	0	0	0.00229282	0	0	0	0	0
C10orf67	0.00325313	0.00590111	0.00955432	0.0206987	0.0104586	0.00485807	0.00345559	0.00495786	0.011143	0	0.0040029	0.00957003	0	0.00690121	0.00148938	0	0	0.0109897	0.00262578	0.00677393	0.0042041	0.00689307	0.00834586	0.00723446	0.0108763	0.00582697	0	0.0228255	0.00845901	0.00387514	0	0	0.0104252	0	0.0135942	0	0.00294694	0	0	0.0118884	0	0	0	0	0.00208499	0	0.00519671	0.0137729
OTUD1	0.0335286	0.0523085	0.0322941	0.0247036	0.035567	0.0397387	0.079881	0.0244278	0.0326704	0.0223093	0.0297702	0.0310672	0.0306767	0.0486458	0.0299196	0.00976939	0	0.0230382	0.0391655	0.0293068	0.0225652	0.0293896	0.0238125	0.0351684	0.0419528	0.0508786	0	0.0288725	0.0265388	0.0361971	0.00955664	0.0388079	0.026876	0.026703	0.0115624	0.0257023	0.031034	0.0123505	0	0.011705	0.0190697	0.00685685	0.013905	0.040509	0.0359674	0.0257526	0.0207041	0.0349541
KIAA1217	0.359165	0.381886	0.382298	0.475588	0.403466	0.294823	0.319182	0.491085	0.459926	0.443473	0.229141	0.392986	0.328536	0.339022	0.474984	0.483564	0	0.440307	0.24292	0.329211	0.390247	0.380942	0.349422	0.426684	0.346711	0.40763	0	0.389791	0.344316	0.38478	0.403265	0.465094	0.416146	0.370469	0.4052	0.420298	0.251288	0.409434	0	0.277924	0.369618	0.230961	0.265941	0.235641	0.378338	0.224926	0.605762	0.339173
ARHGAP21	0.985235	0.978687	1.08885	1.06426	1.0601	1.10425	1.20997	1.07499	1.08819	0.975507	0.998207	0.983867	0.953755	1.11718	0.983041	1.1002	0.61842	0.974847	1.05112	0.897906	1.05849	1.19515	1.04712	1.10591	1.02609	1.03823	1.68779	1.00635	1.16407	0.96342	0.974932	1.22919	1.04287	0.971459	1.08729	0.985982	1.23641	1.06636	0	1.12584	1.09345	0.982719	1.13119	0.872706	1.01086	1.08904	1.02328	1.26396
PRTFDC1	0.178026	0.294638	0.235843	0.225829	0.234469	0.247248	0.176887	0.285755	0.252895	0.280516	0.246447	0.281912	0.246186	0.29883	0.197128	0.293564	0.203738	0.256983	0.257001	0.245487	0.246268	0.296282	0.146034	0.304434	0.252331	0.239304	0	0.212033	0.221873	0.282359	0.160282	0.254466	0.305985	0.256056	0.214667	0.328013	0.206671	0.164476	0	0.226128	0.264573	0.218935	0.268892	0.138983	0.141691	0.329219	0.317282	0.283585
ENKUR	0.00550601	0.00974762	0.0158185	0.0287426	0.0327993	0.0206044	0.0332684	0.0256947	0.0319641	0.0103211	0.0155275	0.0168618	0.0159416	0.0374419	0.00365534	0.0183867	0	0.0477396	0.0287036	0.0244696	0.0195406	0.0649527	0.0193679	0.0624416	0.0224361	0.00488744	0	0.0171518	0.084173	0.0192838	0	0.038997	0.0226178	0.0475388	0	0.00912455	0.0204447	0.020531	0	0.0126325	0.0334831	0.0192134	0.0358865	0.0103855	0.0109875	0.0133278	0	0.0410314
THNSL1	0.0594088	0.0355916	0.0505717	0.0621947	0.0235852	0.0700958	0.0613418	0.0626658	0.0779769	0.0421254	0.0789876	0.0555973	0.0536105	0.0699777	0.0426857	0.043973	0	0.0769679	0.059056	0.0531403	0.0430359	0.106566	0.0573953	0.0599518	0.0475603	0.0392119	0	0.0465048	0.0563211	0.0370306	0.0231019	0.0884459	0.0658306	0.0690039	0.0792729	0.0427386	0.0463754	0.0584541	0	0.0910471	0.0530655	0.0328196	0.0275664	0.0165508	0.0407809	0.0396526	0.0210627	0.0641118
GPR158	1.64354	1.67661	1.86009	1.72205	1.70111	1.85588	1.80168	1.69253	1.68156	1.93019	1.67926	1.64953	1.56506	1.59057	1.78517	1.66977	1.28182	1.76503	1.80267	1.71225	1.82041	1.84883	1.50325	1.82521	1.8529	1.71826	1.80036	1.8088	1.67515	1.92312	1.41911	1.76059	1.82417	1.88546	1.60658	1.70563	1.86338	1.82412	0	1.76893	1.73163	1.65345	1.6381	1.72564	1.94679	2.27586	1.72043	1.78071
MYO3A	0.0844368	0.0832726	0.111803	0.11648	0.0961414	0.1013	0.112066	0.189372	0.166959	0.127807	0.0723488	0.146993	0.130861	0.0830496	0.0535166	0.140736	0.14413	0.132067	0.0863479	0.0913009	0.10343	0.0608935	0.0483554	0.125807	0.201598	0.113483	0	0.119147	0.0908851	0.0885186	0.0714326	0.119899	0.111605	0.0923662	0.0889781	0.10893	0.0768733	0.151448	0	0.138482	0.11164	0.0232909	0.12983	0.0429868	0.0671144	0.116643	0.152883	0.185947
GAD2	1.74327	1.66417	1.92829	2.15129	2.00301	2.33859	1.75877	2.15585	2.26022	1.97877	2.2114	1.91909	2.11989	2.04234	1.98361	2.16385	0.949557	1.93293	2.43323	2.1474	2.07213	1.95193	1.70211	2.29268	2.36499	2.08411	1.39718	1.71986	1.89946	1.605	1.41841	1.9796	1.99782	1.95541	1.5065	2.08775	1.81771	1.67984	0	1.95956	2.04157	1.46471	1.74496	1.50752	1.95987	2.30262	1.83816	1.46434
APBB1IP	0.0145442	0.0266694	0.0354937	0.0592919	0.0503269	0.0426828	0.0418787	0.0277949	0.0320915	0.0302249	0.0266743	0.0209937	0.0448581	0.0393663	0.0189322	0.0473369	0	0.0260544	0.0264727	0.0231533	0.0312094	0.0184901	0.030369	0.0596347	0.0256497	0.0221087	0.330872	0.05257	0.0615352	0.0689546	0.0341408	0.0153594	0.0437714	0.00666696	0.0134682	0.0326296	0.0421784	0.0412747	0	0.00486323	0.042656	0.0356042	0.042143	0.00550345	0.0193716	0.017854	0.0500468	0.0208363
PDSS1	0.384214	0.507379	0.594776	0.598118	0.522988	0.549092	0.299739	0.603342	0.69576	0.579425	0.647766	0.43042	0.667584	0.852452	0.61235	0.767083	0.161373	0.574545	0.626831	0.739674	0.611376	0.554518	0.550009	0.770409	0.42386	0.54426	0.810581	0.411508	0.522692	0.381657	0.334877	0.52695	0.5903	0.679831	0.418897	0.688455	0.634797	0.444261	0	0.540414	0.762498	0.35315	0.500654	0.192901	0.540765	0.557453	0.687279	0.525116
ABI1	1.23874	1.17438	1.24204	1.42858	1.46002	1.68233	0.956374	1.38011	1.34496	1.44936	1.31468	1.16061	1.29232	1.56981	1.056	1.37941	0.231604	1.334	1.56627	1.45539	1.24307	1.40524	0.969599	1.44168	1.3867	1.31438	0.387005	1.29673	1.36589	1.19466	0.714253	1.36446	1.10983	1.32792	1.01998	1.37255	1.33306	0.928533	0	1.10739	1.28466	1.05964	1.24813	0.833089	1.5742	1.08835	0.874384	1.1281
ANKRD26	1.47475	1.36941	1.26783	1.08816	1.16597	1.04649	1.19083	1.22282	1.18715	1.31413	1.25519	1.07033	1.26693	1.32739	1.2892	1.17201	0.719605	1.12647	1.18394	1.08772	1.1786	1.48107	1.10385	1.33747	1.1697	1.15294	0.703165	1.20993	1.24597	1.00549	1.0829	1.44221	1.22688	1.40282	1.21564	1.36038	1.5433	1.28625	0	1.24944	1.24063	1.17852	0.963724	1.17628	1.16574	1.19581	1.27227	1.31738
YME1L1	0.446676	0.545815	0.570275	0.474041	0.493711	0.504519	0.519516	0.566472	0.619876	0.447383	0.498097	0.464252	0.425743	0.702921	0.493282	0.576526	0.142863	0.596641	0.668418	0.482169	0.617202	0.690195	0.264631	0.688494	0.445652	0.479795	0.120147	0.3561	0.572336	0.436981	0.300005	0.647741	0.473989	0.544225	0.308808	0.480851	0.485428	0.450688	0	0.579717	0.583254	0.313014	0.637114	0.254093	0.430722	0.474142	0.562325	0.566581
MASTL	0.0566937	0.0587525	0.054908	0.0620775	0.0234832	0.040601	0.0625534	0.0538149	0.0405461	0.0229015	0.0361913	0.0268401	0.0298594	0.0596475	0.0393387	0.0597089	0	0.066998	0.0435237	0.037923	0.0396375	0.0626713	0.0531183	0.0631993	0.0408014	0.00621688	0	0.0390906	0.0771654	0.0197129	0.0324804	0.0896755	0.0399078	0.0648874	0.00614812	0.0477479	0.0392835	0.0585899	0	0.0129883	0.014502	0.0123248	0.122714	0.0239394	0.0297396	0.13506	0.0612714	0.0572921
ACBD5	0.202946	0.185099	0.230499	0.2088	0.170387	0.223518	0.197205	0.245122	0.266764	0.231905	0.234097	0.229279	0.192911	0.210708	0.138699	0.205849	0	0.23389	0.301256	0.212669	0.267288	0.284372	0.166636	0.229111	0.216696	0.253567	0.458742	0.192031	0.178877	0.227623	0.205731	0.255767	0.16253	0.178353	0.0856601	0.183965	0.239636	0.148013	0	0.174024	0.199298	0.182472	0.237923	0.191352	0.21533	0.227252	0.236765	0.272
RAB18	0.394548	0.368688	0.43052	0.365896	0.381915	0.413644	0.533652	0.36452	0.38368	0.424634	0.436533	0.384953	0.388831	0.392312	0.347654	0.331845	0	0.315323	0.440249	0.339437	0.330522	0.513582	0.24893	0.478831	0.431995	0.3618	0	0.404259	0.458543	0.342259	0.276181	0.445518	0.402386	0.465912	0.245397	0.372983	0.389497	0.383371	0	0.33	0.31491	0.419613	0.442117	0.280252	0.350232	0.47746	0.343216	0.50773
MKX	0.0288889	0.0477964	0.0327316	0.0534548	0.0685783	0.048788	0.049204	0.064875	0.0520765	0.0211828	0.0109563	0.0266097	0.021203	0.0782875	0.0306131	0.0506941	0	0.0658118	0.0328869	0.0239372	0.0307927	0.0406939	0.0373676	0.078455	0.064514	0.0257646	0	0.0275378	0.0164269	0.0524583	0.0695335	0.0590219	0.0334399	0.0842618	0.0198669	0.0199037	0.0212566	0.0231992	0	0.0678932	0.0311934	0	0.0161641	0.0127024	0.0225777	0.0294032	0.0530218	0.0343625
ARMC4	0.011098	0.00585104	0.0116244	0.0163369	0.0181737	0.010808	0.00976878	0.010428	0.0201316	0.00460429	0.0110533	0.00752939	0	0.0210308	0.0135225	0.0137814	0	0.0112133	0.0143782	0	0.0204128	0.0184245	0.00584498	0.030096	0.00530089	0	0	0.00594651	0.0111909	0.00693901	0.00784302	0.0256495	0.00604517	0.0388337	0	0.00647458	0.00517968	0.00314449	0	0.0310688	0.012825	0.00527511	0.0133544	0.00892631	0	0.0120379	0.0145599	0.0143337
MPP7	0.183348	0.116421	0.179791	0.131929	0.112712	0.130974	0.133357	0.158055	0.15052	0.129101	0.0766618	0.134415	0.112812	0.185864	0.121032	0.142928	0.198656	0.131695	0.089305	0.125958	0.150314	0.180496	0.090119	0.144052	0.165477	0.0793042	0	0.211394	0.134304	0.177204	0.181075	0.168334	0.149807	0.169009	0.121009	0.139461	0.113447	0.224539	0	0.161199	0.121244	0.0817196	0.175549	0.112518	0.121601	0.099404	0.134042	0.104927
WAC	0.659225	0.577243	0.795861	0.69752	0.687319	0.76096	0.897779	0.786982	0.746549	0.709151	0.580489	0.598968	0.652192	0.689056	0.647441	0.704434	0.377734	0.67092	0.844854	0.67513	0.810277	0.89285	0.460584	0.812489	0.763947	0.662401	0.120147	0.661124	0.915508	0.721206	0.470692	0.82426	0.737754	0.805853	0.460978	0.624629	0.843161	0.590982	0	0.719306	0.618644	0.592295	0.831467	0.638221	0.806661	0.720026	0.578191	1.01778
BAMBI	0	0	0	0	0.00303129	0.0103774	0.00243001	0.00188828	0.003002	0.00347276	0.00176441	0	0	0.0061532	0	0	0	0	0	0	0	0	0.00251575	0	0.00862593	0	0	0	0	0	0	0	0.00128133	0	0	0.00179104	0	0	0	0	0	0	0.00495615	0	0	0.00624969	0	0
LYZL1	0	0	0.00224994	0.00666423	0.00329275	0	0.00254226	0	0	0.0031547	0	0	0	0.00445684	0.00993138	0	0	0.00735574	0	0.00224928	0.0019173	0.00252415	0	0	0	0	0	0	0.00709703	0	0	0	0.00294188	0	0	0	0	0	0	0	0.00359666	0	0.00626179	0.00430761	0	0	0	0
SVIL	0.305176	0.318665	0.374821	0.502267	0.441435	0.415624	0.513736	0.447254	0.479119	0.433209	0.396715	0.583246	0.390325	0.416133	0.329368	0.557446	0.262378	0.320734	0.391128	0.394942	0.35034	0.478545	0.467205	0.530825	0.422623	0.371719	0.200954	0.367096	0.42631	0.319257	0.344979	0.42047	0.383075	0.352241	0.344132	0.45061	0.444461	0.441111	0	0.562838	0.551506	0.338055	0.460087	0.44146	0.347408	0.414839	0.431817	0.569844
JCAD	0.0441848	0.0410249	0.0709079	0.120724	0.0705134	0.0524906	0.067938	0.0861197	0.107195	0.0717345	0.0913477	0.0657588	0.0719898	0.120452	0.062108	0.110559	0.242157	0.0840946	0.113982	0.0805772	0.10077	0.0963042	0.0716838	0.122042	0.0657193	0.0452544	0	0.0563704	0.0958299	0.0437311	0.0149943	0.0760963	0.05698	0.0821252	0.00816769	0.0852603	0.101728	0.0573252	0	0.106068	0.0608665	0.0291218	0.053179	0.0650896	0.0592791	0.0597525	0.11653	0.0862722
MTPAP	0.119864	0.11073	0.100361	0.125044	0.112917	0.145487	0.159372	0.161552	0.140784	0.131247	0.165192	0.115177	0.130223	0.119263	0.0821133	0.108508	0.142863	0.084678	0.162553	0.0999985	0.113043	0.164823	0.0613565	0.168445	0.18237	0.165546	0.120147	0.103019	0.115729	0.0988684	0.0747233	0.12665	0.118307	0.06625	0.0850614	0.134399	0.110281	0.107147	0	0.12949	0.102251	0.0812974	0.085687	0.069683	0.141229	0.107138	0.136582	0.117707
MAP3K8	0.0400155	0.00542585	0.0429432	0.0349549	0.0426328	0.0332813	0.021151	0.0414341	0.0376053	0.0239506	0.0378379	0.0331239	0.048438	0.0591911	0.0363821	0.041302	0	0.0284156	0.0310058	0.0333766	0.0158619	0.0601126	0.0202009	0.0233177	0.0162097	0.0335239	0.120147	0.0388437	0.0365996	0.0370651	0.0277884	0.0631804	0.0377498	0.040325	0.0263147	0.016571	0.0326644	0.0227984	0	0.0410504	0.0159977	0.0306771	0.0693508	0.0158674	0.0217376	0.00625281	0.0212373	0.0215525
LYZL2	0	0	0	0	0	0.00473739	0	0	0	0	0	0	0	0	0	0	0	0	0.00345367	0	0.00329472	0	0	0	0	0	0	0	0	0	0	0	0	0	0	0	0	0	0	0	0	0	0	0	0	0	0	0
ZNF438	0.535234	0.46879	0.649715	0.594965	0.620316	0.592606	0.461688	0.625529	0.5558	0.672551	0.620052	0.467888	0.481405	0.56911	0.543845	0.559043	0.37851	0.623803	0.60828	0.531984	0.616809	0.718486	0.479133	0.634304	0.571871	0.534589	0.200954	0.620391	0.690036	0.54582	0.3668	0.572993	0.602064	0.645055	0.614448	0.578758	0.508618	0.519505	0	0.554138	0.620208	0.51571	0.522787	0.475616	0.650368	0.579664	0.577372	0.678522
ZEB1	1.09615	1.12143	1.15878	1.10401	1.08117	1.20202	1.14078	1.07719	1.03572	1.33056	1.32003	1.03489	1.11833	0.862882	0.875562	0.982541	1.07092	0.953111	1.10587	0.951485	1.0274	1.1922	1.16069	1.15388	1.241	1.0369	1.34007	1.26296	1.07994	1.05512	1.01805	0.954854	1.0999	1.17344	1.09338	1.07962	1.37173	1.23734	0	1.16374	1.08924	0.985021	0.901028	1.24718	1.30798	1.06518	1.02697	1.35392
ARHGAP12	0.473068	0.468775	0.608776	0.591579	0.60888	0.695866	0.48585	0.615919	0.572178	0.69535	0.586661	0.508821	0.571324	0.621672	0.479259	0.593064	0.0685803	0.539878	0.728785	0.621044	0.499312	0.720915	0.36819	0.580313	0.682383	0.599095	0.442625	0.586109	0.674221	0.542696	0.369689	0.614157	0.577687	0.634168	0.295126	0.570898	0.534195	0.491673	0	0.625729	0.562519	0.438193	0.617531	0.426472	0.651587	0.554534	0.547618	0.671979
KIF5B	0.336392	0.309065	0.483047	0.42317	0.431961	0.509883	0.623101	0.469483	0.49619	0.400975	0.495255	0.313738	0.383649	0.481083	0.378638	0.419183	0.252016	0.32248	0.539963	0.373513	0.389759	0.45229	0.297503	0.417445	0.463834	0.410303	0.200954	0.301822	0.396995	0.380027	0.307863	0.404737	0.371163	0.487043	0.250624	0.41636	0.525672	0.409634	0	0.43462	0.372672	0.289838	0.270211	0.319268	0.401969	0.356848	0.395839	0.48327
EPC1	0.689477	0.731515	0.870753	0.813728	0.871994	0.760428	0.732066	0.793218	0.799487	0.710751	0.752299	0.602808	0.586891	0.8149	0.698938	0.929406	0.468785	0.826127	0.794754	0.729002	0.837452	0.815034	0.546112	0.921675	0.721386	0.630684	0.967731	0.765279	0.723028	0.739957	0.545952	0.79934	0.720982	0.912084	0.562398	0.734195	0.831173	0.772524	0	0.729906	0.803035	0.636827	0.802587	0.518389	0.765862	0.859485	0.710353	0.744851
CCDC7	0.722328	0.703423	0.769145	0.764557	0.678511	0.712175	0.439788	0.566957	0.669405	0.70933	0.780814	0.768168	0.619712	0.738847	0.776194	0.740208	0.304235	0.746112	0.616501	0.82652	0.699115	0.736394	0.398596	1.009	0.732032	0.703837	0.200954	0.702085	0.747981	0.62244	0.590676	0.771541	0.665676	0.705715	0.866427	0.650093	0.75177	0.576423	0	0.696868	0.706507	0.746557	0.662708	0.607411	0.77091	0.713615	0.650768	0.538138
ITGB1	0.20991	0.292717	0.392581	0.473992	0.455903	0.382189	0.296496	0.308008	0.437822	0.375879	0.313353	0.358898	0.315353	0.382595	0.29046	0.435058	0.210136	0.357466	0.365502	0.358082	0.520808	0.421671	0.216988	0.481373	0.308607	0.315763	0.380687	0.277482	0.383181	0.323322	0.119361	0.319743	0.326799	0.346113	0.205593	0.417797	0.276107	0.28535	0	0.32534	0.416219	0.270761	0.447493	0.272006	0.354749	0.301542	0.322214	0.342082
NRP1	0.0372697	0.0442879	0.0431272	0.0420186	0.0470042	0.0221522	0.0246257	0.0328381	0.0252626	0.0454679	0.0246058	0.00539514	0.0568869	0.0115711	0.0418714	0.0444933	0.142863	0.0415921	0.0386686	0.0242344	0.0235864	0.0177734	0.0260735	0.0473288	0.0314675	0.023426	0	0.0531411	0.0398006	0.0242668	0.0422529	0.0520596	0.0632809	0.00406941	0.00721085	0.0372988	0.0275696	0.0213735	0	0.0417903	0.0477825	0	0.0284672	0	0.0191256	0.0313016	0.0476968	0.037971
PARD3	0.928909	1.13135	1.11242	0.946063	1.03705	1.00976	0.914207	1.13845	1.02909	1.08286	0.959061	1.0175	0.850891	1.0419	0.941737	0.988792	0.965836	1.06032	1.06286	1.07438	0.897322	1.16191	0.923899	1.12116	1.08321	0.894183	1.2986	1.1048	1.04182	1.21145	0.92787	0.912545	1.20833	1.26583	0.743473	0.969102	1.03763	0.984414	0	1.04917	1.02485	0.993674	1.15552	1.11459	1.05074	0.862627	1.07255	1.08906
CUL2	0.245746	0.246362	0.319513	0.277288	0.286611	0.261209	0.239875	0.322649	0.308745	0.336272	0.184705	0.241521	0.188206	0.307502	0.268927	0.312507	0.278883	0.312358	0.317491	0.291127	0.290282	0.346476	0.14945	0.260614	0.22821	0.194283	0	0.16532	0.245601	0.175598	0.131735	0.360984	0.233167	0.284262	0.12992	0.275551	0.255829	0.192336	0	0.255717	0.300764	0.163831	0.292407	0.15316	0.235695	0.311996	0.240596	0.289601
CREM	0.221371	0.289304	0.262152	0.248177	0.290661	0.213585	0.240416	0.23833	0.273856	0.215527	0.242403	0.166024	0.210131	0.28342	0.255077	0.298055	0.280055	0.247307	0.253832	0.17603	0.25542	0.252947	0.140984	0.346494	0.27211	0.267006	0.818607	0.196245	0.201841	0.228971	0.217579	0.274509	0.249723	0.221962	0.140972	0.260981	0.244555	0.218329	0	0.331284	0.227237	0.164903	0.236437	0.234291	0.178668	0.328261	0.256101	0.377137
CCNY	0.598149	0.691474	0.90081	0.818806	0.927724	0.719307	0.90285	0.850592	0.963628	0.839722	0.70464	0.68139	0.670487	0.964525	0.892742	0.766236	0.291555	0.898187	0.78885	0.803084	0.899101	0.999932	0.658737	0.912511	0.757659	0.632585	0.120147	0.702913	0.729295	0.767763	0.493019	0.878811	0.900787	1.16116	0.563359	0.796668	0.919101	0.811759	0	0.879918	0.863084	0.736259	0.680899	0.695298	0.773616	1.12146	0.981633	0.963485
GJD4	0	0	0	0	0	0	0	0	0	0	0	0	0.00200814	0	0	0	0	0	0	0	0	0	0	0	0	0	0	0	0	0	0	0	0	0	0	0	0.00157307	0	0	0	0.00745795	0	0	0	0	0	0.00604738	0.0041592
FZD8	0.00300356	0	0	0.00393883	0.00191665	0	0.0121958	0.00787071	0.00852632	0.0037554	0.00356153	0.00317698	0.00620575	0	0.0105973	0	0	0	0.00754967	0.00469382	0.00265824	0.00506065	0.00541613	0	0.00392865	0.00429723	0	0.00759055	0.00210491	0	0	0	0.0108895	0	0	0.0046233	0.00860117	0.0181685	0	0.0130662	0	0	0	0	0.0146075	0.00634609	0.013584	0.0225212
ANKRD30A	0.0313607	0	0.0158558	0.0159972	0.0219011	0.0223869	0.00633002	0.0100291	0.00685121	0	0.00106221	0.00473231	0	0.00627091	0	0.023773	0	0.00808102	0.00722899	0.00633017	0.00846236	0.00327466	0.00555966	0.0196241	0.0186619	0.00378127	0	0.00747043	0.00596555	0.0118709	0.0211388	0.00876981	0.011092	0.00992808	0.0070861	0.00548053	0.0110304	0.0170375	0	0.00924567	0.002818	0	0.0282554	0	0.00550569	0.0163329	0.00776667	0.0117476
ZNF248	1.07554	0.863165	0.910058	0.690584	0.746484	0.824137	0.604115	0.920604	0.786328	0.765843	0.756069	0.843931	0.757194	0.917951	0.947229	0.822816	0.329854	1.00747	0.782051	0.873404	0.907093	1.21243	0.491664	0.899303	0.715741	0.90329	0.261924	0.744465	0.889924	0.766307	0.801724	1.3274	0.810533	0.888038	0.816056	0.799741	0.744722	0.704109	0	1.02499	0.843401	0.783601	1.08643	0.53267	0.67334	0.79857	0.705624	1.31744
ZNF25	0.235907	0.294219	0.324792	0.335268	0.325205	0.362153	0.275068	0.323402	0.386025	0.304563	0.327071	0.352793	0.327333	0.313445	0.327963	0.358004	0	0.270613	0.405077	0.354689	0.366403	0.393294	0.215402	0.385051	0.371174	0.301106	0	0.277391	0.417682	0.262318	0.195537	0.446553	0.307552	0.388447	0.299314	0.290778	0.239635	0.230227	0	0.268982	0.299104	0.229225	0.339733	0.297848	0.312893	0.267073	0.360696	0.372936
ZNF33A	0.415512	0.382273	0.485718	0.343086	0.43063	0.438776	0.450028	0.45887	0.495257	0.423413	0.403658	0.440361	0.362698	0.468223	0.350832	0.539119	0.289773	0.472453	0.483165	0.381679	0.461604	0.578301	0.357861	0.508782	0.466999	0.425343	0.120147	0.331367	0.289586	0.481485	0.280218	0.444279	0.411195	0.621196	0.292102	0.427459	0.581088	0.459668	0	0.44829	0.450249	0.307096	0.338292	0.305085	0.422434	0.430442	0.455973	0.468074
AL117339.5	0.45967	0.189411	0.195853	0.121828	0.167424	0.176501	0.108826	0.24096	0.208671	0.167924	0.161417	0.208021	0.195178	0.323816	0.285809	0.268183	0	0.376898	0.231583	0.171805	0.264802	0.596843	0.130321	0.156373	0.165775	0.196043	0	0.124965	0.291224	0.132714	0.154307	0.613126	0.224154	0.183792	0.162184	0.21915	0.167781	0.148979	0	0.405865	0.176172	0.210474	0.44783	0.0999643	0.165698	0.314344	0.16218	0.574632
ZNF33B	0.340382	0.427269	0.506321	0.34379	0.352655	0.287098	0.393178	0.43424	0.435159	0.470825	0.347932	0.386205	0.376499	0.426328	0.416762	0.4414	0	0.423471	0.411982	0.262084	0.342693	0.490392	0.354559	0.479372	0.352043	0.398789	0.500834	0.328095	0.219564	0.344443	0.344341	0.460048	0.406396	0.50053	0.398845	0.387735	0.429907	0.451365	0	0.333625	0.448401	0.318395	0.267226	0.383487	0.325452	0.185651	0.410508	0.340919
BMS1	0.206161	0.15076	0.248121	0.20159	0.18417	0.184138	0.316086	0.252129	0.230936	0.156644	0.173431	0.192362	0.205332	0.292528	0.182037	0.251764	0.102535	0.157475	0.213301	0.176365	0.211135	0.301938	0.123307	0.246127	0.231536	0.221968	0	0.179409	0.207371	0.191197	0.202195	0.258393	0.207704	0.20257	0.146008	0.207055	0.209046	0.237813	0	0.232457	0.210286	0.137703	0.22014	0.252034	0.170772	0.296587	0.259158	0.441906
RET	0.0171418	0.0108694	0.049993	0.0237638	0.0315563	0.0256184	0.0715668	0.0414306	0.0570783	0.0479407	0.0110857	0.0406571	0.0491591	0.0167033	0.0465096	0.0311514	0.0685803	0.0255018	0.0369205	0.0369032	0.0396215	0.0483873	0.010642	0.0391631	0.06035	0.0127726	0	0.0285271	0.0303328	0.0223479	0.0292654	0.0441481	0.0392954	0.0145346	0.0372925	0.0194661	0.0147378	0.0438252	0	0.0256041	0.0442105	0.0112892	0.0592419	0.0173772	0.0129409	0.0110263	0.055394	0.0331949
CSGALNACT2	0.267943	0.292573	0.459094	0.379803	0.321353	0.314028	0.562708	0.528773	0.432312	0.388452	0.330564	0.297762	0.319272	0.477281	0.287642	0.37303	0.0685803	0.448515	0.426547	0.351717	0.354099	0.532978	0.304711	0.498164	0.330903	0.239844	0	0.361427	0.324667	0.237543	0.269979	0.391812	0.333303	0.44604	0.210018	0.374268	0.464869	0.358702	0	0.420645	0.40202	0.259813	0.359657	0.456158	0.452837	0.428444	0.3286	0.638088
RASGEF1A	0.192691	0.183007	0.238656	0.216862	0.189845	0.222062	0.350516	0.289407	0.265299	0.210076	0.264492	0.214773	0.214456	0.315626	0.272325	0.28099	0.135482	0.288451	0.311888	0.246775	0.212822	0.346885	0.228803	0.293736	0.23038	0.220984	0.839429	0.172074	0.187645	0.201472	0.193858	0.235565	0.232695	0.361661	0.0668929	0.25663	0.284277	0.177417	0	0.157784	0.286995	0.165251	0.166992	0.142032	0.250715	0.315737	0.367262	0.31961
FXYD4	0	0	0	0.00258028	0	0	0	0	0	0	0	0	0	0	0	0	0	0.00330585	0.001397	0	0	0	0	0	0	0	0	0	0	0.0041612	0	0	0	0	0	0.00182266	0	0	0	0	0	0	0	0	0	0	0	0
HNRNPF	0.110388	0.0911437	0.126056	0.0884381	0.0844888	0.0994618	0.255935	0.130917	0.154873	0.116926	0.119604	0.0772158	0.114151	0.134794	0.110151	0.139953	0.102535	0.139231	0.109919	0.048459	0.132221	0.201949	0.0642253	0.125635	0.0971225	0.104708	0	0.0767295	0.0647248	0.0901755	0.131979	0.165384	0.1255	0.179417	0.0308185	0.134468	0.108123	0.0957023	0	0.0818468	0.132137	0.0750069	0.148718	0.0861906	0.127791	0.0934744	0.132795	0.378182
ZNF487	0.0688493	0.100361	0.120229	0.11102	0.0815401	0.0679481	0.0829689	0.133723	0.106403	0.0956124	0.0785465	0.0834358	0.0846953	0.185466	0.139353	0.126253	0	0.179762	0.0906221	0.0845942	0.12907	0.111932	0.0747728	0.123289	0.0748272	0.0883116	0.261924	0.0980665	0.0813762	0.0694559	0.0983206	0.128621	0.121224	0.0757127	0.0494846	0.095458	0.101547	0.129009	0	0.116024	0.143695	0.103883	0.0659494	0.0233832	0.0502304	0.0723508	0.136072	0.0609115
ZNF239	0.0126358	0.0399733	0.0507308	0.0321095	0.0415365	0.00810343	0.0631165	0.0576599	0.0533309	0.0551069	0.0425517	0.0345934	0.0609672	0.0517525	0.0397816	0.0395669	0	0.0374816	0.0658204	0.0489762	0.0478593	0.035954	0.0365694	0.0483651	0.0448146	0.0343963	0	0.0451062	0.0106231	0.0344896	0.0047959	0.0186911	0.0315131	0.0515333	0	0.0339405	0.0276014	0.0215833	0	0.0636855	0.0766903	0	0.0303131	0.0321439	0.0399961	0.0226888	0.0321269	0.0967745
ZNF485	0.0141254	0.0313698	0.0216268	0.00875472	0.0180949	0.00252464	0.0193855	0.0344226	0.0123854	0.00669138	0.011887	0.0156119	0.0205708	0.0439654	0.0372054	0.0441898	0	0.00654653	0.0277047	0.0138952	0.018038	0.0408541	0.0172137	0.0344369	0.00875553	0.0160995	0	0.0157918	0.0149664	0.00526449	0.0199534	0.0274252	0.0196938	0.00692388	0.00981874	0.010851	0.015248	0.00506877	0	0.0185605	0.0165709	0.028186	0.0069402	0.0269008	0.00583375	0.0100128	0.036458	0.0329683
ZNF32	0.0498108	0.0799733	0.0853933	0.082715	0.0659777	0.0752992	0.132075	0.0967493	0.140998	0.0864252	0.0742389	0.0541184	0.0823227	0.140445	0.143421	0.0918724	0	0.0849104	0.122936	0.0548035	0.0611154	0.104997	0.0811411	0.136252	0.0623845	0.0945883	0	0.0588527	0.0872293	0.0738873	0.108655	0.148788	0.090768	0.109943	0.0598225	0.0721602	0.103473	0.0825112	0	0.0629358	0.111248	0.0638291	0.0939912	0.0902158	0.0832776	0.122303	0.0762234	0.179088
C10orf142	0	0	0	0	0	0	0.00319382	0	0.00262417	0.00289745	0	0	0	0	0	0	0	0	0	0.00307662	0	0	0	0	0	0	0	0	0.00147155	0.00432944	0	0	0.00111808	0	0	0	0	0	0	0	0	0	0	0	0	0	0	0
CXCL12	0	0.00355637	0	0.0028012	0	0	0.0097929	0	0.00144187	0.00368415	0.00452717	0	0	0.00878709	0	0.00582409	0	0	0.00555838	0	0.001456	0	0	0	0.00198831	0	0	0	0.00357374	0	0	0.00414312	0.00465009	0	0	0	0	0	0	0	0	0	0	0	0	0	0	0
TMEM72	0	0	0	0	0.00587684	0	0	0	0.0011808	0	0	0	0	0	0	0	0	0	0.00145557	0	0	0	0	0	0	0	0	0.00266062	0.00371882	0	0	0	0	0.00759589	0	0	0	0	0	0	0	0	0	0	0	0	0	0.00898399
RASSF4	0.210293	0.275349	0.206663	0.228874	0.18796	0.242828	0.174397	0.168741	0.257099	0.180272	0.185511	0.156851	0.191909	0.275358	0.300561	0.187311	0.124268	0.245218	0.193488	0.242732	0.229088	0.291174	0.173837	0.238417	0.173887	0.194715	0.200954	0.113202	0.17923	0.184143	0.175956	0.27812	0.233767	0.26388	0.129203	0.197709	0.166701	0.135021	0	0.178918	0.242057	0.141535	0.230963	0.104553	0.135187	0.109842	0.306892	0.116159
DEPP1	0.0389658	0.0257108	0.0206498	0.0119336	0.0171252	0.0746264	0.121532	0.0390261	0.0285819	0.0659203	0.0687979	0.0319572	0.0376983	0.0183132	0.0104148	0.00842675	0	0.0272177	0.0774943	0.0336101	0.0246359	0.0767939	0.0359506	0.0173986	0.0931325	0.0477048	0	0.086557	0.0302894	0.0336249	0	0.0329972	0.0522196	0.0405912	0	0.0265608	0.0420609	0.0699129	0	0.046651	0.0200936	0.00857082	0.040075	0.0526566	0.158537	0.03086	0.0126072	0.0897644
ZNF22	0.0742997	0.040817	0.0940786	0.0578837	0.0358875	0.0616575	0.152689	0.0954031	0.124835	0.0841802	0.105414	0.119183	0.0764303	0.110012	0.0676556	0.127072	0.121139	0.0610775	0.144172	0.049551	0.0629256	0.164721	0.092396	0.140127	0.089366	0.0996398	0	0.0368611	0.0799945	0.0611331	0.0691201	0.102116	0.0813665	0.0875737	0.0372684	0.0727358	0.139011	0.0715188	0	0.103156	0.0610807	0.048663	0.0425787	0.0445208	0.0631058	0.0772072	0.0432366	0.124827
OR13A1	0.00456826	0.00450713	0.00100703	0	0	0	0	0.00312024	0.00280972	0	0.00251332	0	0.00506758	0	0	0	0	0.00575377	0.00488585	0	0	0.00283853	0	0	0.00654531	0	0	0	0.00503834	0.00308641	0	0.00397703	0.00210645	0	0	0	0.00128595	0	0	0	0	0	0.00603409	0	0	0.00574606	0.00770692	0
ALOX5	0.00590875	0.0176133	0.0161363	0.0112424	0.0104396	0.00271623	0.0236406	0.0140073	0.0139296	0.0087246	0	0.00346905	0.00915394	0.0120806	0.0117879	0.0139689	0	0.0121972	0.0178295	0	0.0101856	0.00897553	0.00571427	0.0164249	0.0100806	0.00208764	0	0.00254942	0.0177005	0.0195998	0	0.0145123	0.00511331	0.0108089	0.0165517	0.00671269	0.00182559	0.00404971	0	0	0.008202	0.0252549	0.0115539	0	0.00424459	0.00646627	0	0.00861508
MARCH8	0.18317	0.181168	0.248584	0.197506	0.189089	0.294813	0.172	0.248854	0.271311	0.304985	0.208738	0.214384	0.235667	0.246741	0.212503	0.236089	0.331275	0.26002	0.210474	0.226018	0.290478	0.327407	0.132584	0.24224	0.17451	0.169275	0.120147	0.206755	0.213173	0.287388	0.124212	0.284778	0.229008	0.234602	0.137177	0.256138	0.245715	0.254994	0	0.248809	0.275499	0.168706	0.164085	0.183391	0.215749	0.33782	0.256415	0.252536
ZFAND4	0.268185	0.197029	0.30986	0.275631	0.303134	0.209696	0.234758	0.329351	0.318968	0.248378	0.250831	0.154502	0.21055	0.319725	0.238858	0.296636	0	0.334165	0.318422	0.255776	0.366461	0.345641	0.145254	0.28895	0.198136	0.24354	0.120147	0.2345	0.265124	0.208142	0.132804	0.342772	0.20233	0.394167	0.145755	0.245265	0.298667	0.241614	0	0.354036	0.31747	0.169105	0.291193	0.140918	0.206268	0.23227	0.247013	0.396887
WASHC2C	0.0810036	0.118639	0.131927	0.163184	0.14486	0.166904	0.126876	0.187149	0.196261	0.167862	0.162757	0.132139	0.13826	0.242855	0.192524	0.152002	0	0.200459	0.199356	0.187421	0.135241	0.185929	0.145373	0.195844	0.170521	0.118847	0	0.15718	0.113867	0.104954	0.0704452	0.155314	0.161068	0.204918	0.0859374	0.198806	0.150991	0.157703	0	0.120061	0.192961	0.0609421	0.131334	0.0864375	0.147732	0.171249	0.294658	0.161837
AGAP4	0.161987	0.189166	0.212655	0.210627	0.237495	0.217888	0.306699	0.275038	0.317427	0.323054	0.160513	0.242568	0.230631	0.334447	0.277864	0.252527	0.0685803	0.194919	0.262487	0.285566	0.309363	0.335594	0.228866	0.346723	0.173097	0.228574	0	0.178647	0.171243	0.174096	0.15958	0.363587	0.219637	0.288189	0.110238	0.2507	0.327071	0.153793	0	0.29131	0.348698	0.224882	0.266876	0.151983	0.220262	0.188814	0.265526	0.321425
TIMM23	0.119621	0.175836	0.206849	0.173269	0.181739	0.152864	0.142549	0.214074	0.164222	0.176317	0.132662	0.161713	0.0925443	0.3212	0.170052	0.227462	0.102535	0.181031	0.174892	0.162549	0.202237	0.213318	0.105057	0.169494	0.102387	0.163719	0	0.0880196	0.206645	0.103051	0.0999416	0.181293	0.142519	0.208986	0.15235	0.206827	0.144304	0.120164	0	0.142947	0.213712	0.122123	0.151674	0.133506	0.146089	0.165419	0.19568	0.217777
NCOA4	0.114981	0.102018	0.160306	0.143376	0.148607	0.241219	0.260789	0.189016	0.224202	0.200403	0.22384	0.16542	0.158365	0.097039	0.121076	0.159722	0	0.109769	0.254061	0.137443	0.205946	0.248266	0.121546	0.198865	0.22141	0.168402	0	0.16576	0.208447	0.129492	0.157862	0.196292	0.18355	0.255754	0.094621	0.118991	0.147581	0.135921	0	0.160087	0.14471	0.0909694	0.125687	0.0667905	0.18234	0.171691	0.118996	0.197701
MSMB	0	0.00897981	0	0	0.00354916	0	0	0	0	0	0.00262208	0	0	0	0.00216596	0	0	0	0	0	0	0.00131723	0	0	0	0	0	0	0	0.00388849	0	0	0	0	0	0	0	0	0	0	0	0	0	0	0	0	0	0
ANTXRL	0	0	0.00128002	0	0	0	0	0	0	0.0016087	0	0	0	0	0	0	0	0.00297533	0	0	0	0.00196604	0	0	0	0	0	0	0	0	0	0	0	0	0	0	0	0	0	0	0	0	0	0	0	0	0	0.00311003
GPRIN2	0.0185495	0.017225	0.00852249	0.0118261	0.0143883	0.00391586	0.00778752	0.0165478	0.00634787	0.00338529	0.00303169	0.00448278	0.00448531	0	0.0201625	0.0123748	0	0.019004	0.00358888	0.00624075	0.012791	0.00592713	0.00378198	0.0181485	0.0182949	0	0	0	0.0145406	0.0199557	0	0	0.00295989	0.0100648	0.00981874	0.00531528	0	0.00269614	0	0.0363725	0.0270261	0	0.00738563	0.002614	0.00489472	0.00774222	0.0117495	0.0032586
SYT15	0.00489783	0.00360007	0.00614542	0.0104291	0	0.011152	0.0219378	0.0120519	0.0100956	0.0173636	0.00344483	0.0210094	0.00210641	0.011507	0.0136774	0.020435	0	0.0230124	0.00502572	0.0104791	0.00975027	0.0152447	0.0124623	0.0431877	0.0106101	0.0105829	0	0	0.010096	0.0341585	0.0053531	0.00871853	0.00735423	0.0051277	0	0.00508288	0.013114	0	0	0.0262412	0.0112514	0.00510823	0.00461359	0	0.00469064	0.0235778	0.00482318	0.0152375
PTPN20	0.0703555	0.116773	0.304237	0.239275	0.192505	0.216052	0.220747	0.176608	0.14813	0.224356	0.128938	0.163136	0.116467	0.22822	0.159112	0.363907	0.130856	0.06387	0.11673	0.327952	0.159531	0.138924	0.0618245	0.146897	0.358202	0.100414	0	0.306364	0.112331	0.172776	0.0367913	0.143362	0.230538	0.238854	0.0826443	0.140574	0.166594	0.32107	0	0.13671	0.19851	0.0410224	0.0712338	0.252665	0.244235	0.0959304	0.343073	0.413626
GDF10	0.0150928	0.0163088	0.0117346	0.0198199	0.0115572	0.0376054	0.0232338	0.0225893	0.0227782	0.00896825	0.021829	0.0106115	0.0184831	0.00548648	0.00253041	0.00704996	0	0.00663682	0.0289076	0.0234991	0.0287187	0.0272939	0.0103978	0.031539	0.0227443	0.00569684	0	0.00701558	0.0250269	0.0108898	0.00784302	0.0297588	0.0134986	0.012646	0	0.0166701	0.0308549	0.00291965	0	0.00771361	0.00276128	0	0.0159671	0.00735557	0.0293305	0.00603052	0.0119954	0.0111069
ZNF488	0.015026	0.00336065	0.00286996	0.00197084	0.00311697	0.0147837	0.0078222	0.0116542	0.00610161	0.00550103	0.00611246	0.00319521	0	0.0125294	0.00709728	0	0	0.0110773	0.00414263	0.00307662	0	0.00666371	0.0071952	0.0126464	0	0	0	0	0.0105137	0.0109463	0	0.00493568	0.0111879	0	0	0.00350549	0	0	0	0.00476646	0	0	0	0	0.0105251	0	0.00905811	0.00351702
ANXA8	0	0	0.00275705	0	0	0	0	0.00429774	0	0	0	0	0	0	0	0	0	0	0	0	0	0.00241874	0	0	0	0	0	0	0	0	0	0	0	0	0	0	0	0	0	0	0	0	0	0	0	0	0.00437673	0.00959141
FAM25G	0	0	0	0.00207383	0	0	0	0	0	0	0	0	0	0.00548648	0	0	0	0	0.00237287	0	0.00193038	0.00607053	0	0	0	0	0	0	0.00212722	0	0	0	0.000742562	0	0	0	0.00396723	0	0	0	0.00239506	0	0	0	0	0	0	0.00256707
AGAP9	0.0568063	0.0805433	0.117109	0.0859614	0.0928894	0.0815457	0.105304	0.114045	0.169834	0.148908	0.100994	0.0978587	0.0931479	0.255406	0.203536	0.221938	0.135157	0.0933629	0.0940424	0.172622	0.151787	0.221892	0.115034	0.157868	0.140692	0.129984	0	0.0927136	0.0762239	0.0537229	0.104162	0.0987191	0.152766	0.106865	0.0308529	0.123658	0.212608	0.179212	0	0.139203	0.137956	0.0949947	0.0844026	0.0949281	0.129339	0.141164	0.130698	0.0622432
FO681492.1	0	0.00347802	0.00711612	0.0112254	0.00513063	0	0.00441445	0.00283571	0.01075	0	0	0.00338603	0.00505369	0.0566522	0.00547086	0.0321099	0	0.00563259	0.011546	0.00790116	0.0128135	0.0111976	0	0.00660299	0.00790726	0.0108155	0	0	0.00629989	0.00340233	0	0.0222234	0.00484741	0.00635389	0	0.00425078	0.00997778	0	0	0.00752805	0.00233746	0.00635282	0	0	0.00355769	0	0	0.0121674
FAM25C	0	0	0	0.0061855	0.00249924	0	0	0	0.00206773	0	0.00185634	0	0.00210641	0	0.00312691	0	0	0.00353066	0.00454937	0	0.00161054	0.00423377	0	0	0	0	0	0	0	0	0	0.00373695	0	0	0	0.00285787	0.00231591	0	0	0	0.00451885	0	0	0	0	0	0.00338544	0.0031445
FRMPD2	0.03543	0.0536199	0.0400351	0.0288017	0.0122659	0.0072894	0.005879	0.0177911	0.0114865	0.00748526	0.00877016	0	0.0129952	0.00575792	0.0250283	0.00886111	0	0.0127565	0.0143679	0.00991798	0.0155024	0.0281844	0.00582592	0.00394797	0.012732	0.0130973	0	0.00694829	0.00611866	0.0220285	0.0100116	0.0140739	0.00541355	0.0280408	0.0263243	0.00322286	0.00797389	0.0155777	0	0	0.00223689	0.0232274	0.00744983	0.02968	0.0108815	0.00664485	0.0522314	0.0130318
MAPK8	1.11401	1.16276	1.233	0.99646	1.05829	1.13791	1.06411	1.13133	1.05125	1.23024	1.12212	0.985787	1.06393	0.915556	1.17559	0.926235	0.535867	1.01681	1.02645	1.13666	1.17456	1.12799	0.828804	1.1758	1.14214	1.11009	0.584403	0.996799	0.856959	1.01419	0.914355	0.959607	1.06992	1.23893	0.729422	1.24035	1.01619	1.00618	0	1.14162	1.1465	0.815513	0.933531	0.983774	1.06987	1.12018	1.17305	1.31466
ARHGAP22	0.0890958	0.112383	0.166702	0.0881225	0.132022	0.100715	0.068827	0.10419	0.195236	0.140129	0.0669953	0.193487	0.0925939	0.0915135	0.198075	0.17107	0.108225	0.190259	0.0690362	0.142105	0.0981588	0.234094	0.113378	0.213651	0.0831457	0.126961	0	0.036432	0.0710312	0.10619	0.102746	0.145893	0.168933	0.064463	0.0468235	0.125138	0.0362689	0.13715	0	0.0695258	0.168428	0.0459986	0.0851224	0.0634443	0.0537312	0.141241	0.295131	0.0819584
WDFY4	0.010353	0	0.00304672	0.0101791	0.0127117	0.00614937	0.00315372	0	0.00163778	0	0.00303321	0	0	0.0120661	0.0116901	0	0	0	0.0035733	0	0	0.00155953	0.0190821	0.00758107	0.00216493	0.00554701	0	0	0.00220094	0.0072831	0	0	0.00543338	0	0.00962401	0.000941517	0.0017571	0	0	0.0066099	0.00279875	0	0.00229282	0.002614	0	0.00729953	0.00702266	0.00367141
VSTM4	0.0292544	0.0305142	0.00871185	0.0246944	0.00396958	0.0256862	0.00562593	0.0101091	0.0131982	0.0144895	0.00665534	0.018554	0.00609467	0.0205258	0.0159004	0.0102327	0	0.0169913	0.0184151	0.0190778	0.0154041	0.0240263	0.0106709	0.0068194	0.0195604	0.00610229	0	0.0044436	0.011996	0.028304	0.0274301	0.0057558	0.0110488	0.0253916	0	0.0270875	0.00919571	0.00694571	0	0.020708	0.0283195	0.00694506	0.0136657	0.0185997	0.00364203	0	0.018301	0.0235529
TMEM273	0	0.00524292	0.00110882	0.00293011	0	0	0	0	0.00415626	0	0	0	0.00679558	0.00654515	0	0	0	0	0	0.00156358	0	0	0.00578172	0	0.00513409	0	0	0	0	0	0	0	0.00136143	0	0	0	0	0	0	0	0	0	0	0	0	0	0	0
C10orf71	0	0	0	0	0	0	0	0	0	0	0	0	0	0	0	0	0	0	0	0	0	0	0	0	0	0	0	0	0	0	0	0	0	0	0	0	0	0	0	0	0	0	0	0	0	0	0	0
DRGX	0	0	0.00377956	0	0	0.00255455	0.00186339	0	0.00219296	0	0	0.00496318	0	0.00480678	0	0	0	0	0	0	0.0070366	0.00273107	0	0	0	0	0	0	0	0	0	0	0	0	0.0115624	0	0	0	0	0	0	0	0.00385228	0	0	0	0	0
ERCC6	0.229776	0.247125	0.217756	0.171632	0.190556	0.262632	0.147174	0.257834	0.193391	0.237986	0.283688	0.165616	0.177228	0.186445	0.236933	0.195563	0.109646	0.216718	0.204651	0.242608	0.194215	0.326965	0.16602	0.280445	0.187082	0.193233	0	0.173837	0.133833	0.239401	0.176825	0.301618	0.248186	0.238397	0.212582	0.247	0.212175	0.203334	0	0.152227	0.194073	0.160602	0.227733	0.129441	0.233463	0.2377	0.211767	0.382291
CHAT	0	0	0.00191896	0.00471814	0.0022701	0	0	0	0.00400699	0	0	0.00580317	0	0.00729768	0	0	0	0	0.00172054	0	0	0.00351846	0	0	0	0	0	0	0.00263979	0	0	0	0.00106567	0	0	0.00132843	0	0.00365019	0	0	0.00276576	0	0	0	0.00274555	0	0	0
C10orf53	0	0	0.000908568	0	0	0	0	0.00340692	0.00224995	0.00209812	0	0.00177404	0	0	0.00203978	0	0	0	0.0059071	0	0	0.00168361	0	0	0	0	0	0	0	0	0	0.00425466	0.00172474	0	0	0	0.00128595	0	0	0	0.00327504	0	0	0	0	0	0	0.00405081
OGDHL	0.0876978	0.0895272	0.143025	0.128051	0.146325	0.142047	0.232605	0.202643	0.194798	0.179321	0.116875	0.0909957	0.15114	0.176439	0.185852	0.105126	0.10049	0.178164	0.186818	0.160765	0.128179	0.15605	0.0454581	0.160042	0.152465	0.138054	0	0.104292	0.157779	0.0963886	0.10077	0.139021	0.195943	0.136235	0.0794646	0.12801	0.166308	0.200145	0	0.143909	0.136425	0.0717189	0.0706613	0.200113	0.165502	0.134563	0.190672	0.158174
PARG	0.486872	0.475981	0.604971	0.663586	0.661771	0.509511	0.513862	0.573078	0.635597	0.511372	0.529066	0.487816	0.480647	0.741721	0.465235	0.64243	0.226803	0.604232	0.611071	0.469246	0.596869	0.753096	0.369768	0.732909	0.537891	0.448123	0.592797	0.572411	0.692059	0.600332	0.323591	0.638062	0.603364	0.724595	0.393095	0.565974	0.477312	0.434779	0	0.588228	0.57799	0.484029	0.59357	0.462107	0.510783	0.630411	0.666066	0.712087
TIMM23B	0.967221	0.962744	0.654696	0.3891	0.499364	0.478235	0.307823	0.51863	0.461022	0.537857	0.726431	0.737244	0.766219	0.644627	0.995929	0.640808	0.351421	0.540353	0.436085	0.696276	0.635118	0.546474	0.797051	0.619286	0.532712	0.936566	0.120147	0.490417	0.472302	0.453529	0.683854	0.445056	0.683556	0.542543	0.866201	0.878002	0.52203	0.603915	0	0.55583	0.509553	0.832629	0.682003	0.572703	0.337595	0.585425	0.705375	0.653834
AGAP6	0.158879	0.179077	0.217463	0.20217	0.226791	0.170945	0.239054	0.227843	0.218813	0.269611	0.167297	0.189324	0.250961	0.24516	0.28251	0.221751	0.121139	0.153258	0.256365	0.21577	0.237941	0.253005	0.0704996	0.269893	0.169083	0.143862	0.120147	0.184644	0.209789	0.145355	0.168933	0.271343	0.243382	0.214171	0.107989	0.253628	0.217014	0.205388	0	0.233585	0.205987	0.151579	0.17042	0.110791	0.143544	0.244397	0.250527	0.271244
WASHC2A	0.0802843	0.0760126	0.117042	0.0810364	0.14372	0.11939	0.160755	0.174421	0.160841	0.150297	0.111232	0.110472	0.117861	0.15236	0.112047	0.0903883	0	0.0890556	0.127767	0.10861	0.111397	0.156596	0.0969095	0.15384	0.0995636	0.0827891	0	0.104679	0.090861	0.0820838	0.132975	0.126729	0.11615	0.19295	0.122431	0.121773	0.14047	0.136414	0	0.10581	0.126609	0.0896349	0.120797	0.141233	0.0612167	0.104772	0.228952	0.101609
ASAH2	0.00466596	0.00491695	0.00400133	0.00716471	0.0084934	0.0134321	0.00204635	0.005791	0.00678267	0.00254802	0.00715569	0	0.00447464	0	0.0105072	0.00889607	0	0	0.00500465	0.00246016	0	0.00527963	0.00418081	0.00385149	0.00404396	0.0095205	0	0.00775285	0.0119374	0.00917118	0	0.00439338	0.00251231	0.00852577	0.016392	0.0105434	0.00130584	0	0	0.0135738	0	0	0.00913348	0.00623841	0	0.00422001	0.00377183	0.00422724
SGMS1	1.14686	1.28199	1.26623	1.07492	1.26972	1.18831	1.34004	1.14971	1.14614	1.33348	1.01094	1.13799	1.05955	0.937676	1.11227	1.15011	1.04601	0.988872	1.12328	1.00637	1.2975	1.31359	1.04152	1.19224	1.29264	1.00047	1.29596	1.32919	1.21954	1.29771	0.875071	1.29737	1.25858	1.31087	1.01118	1.19854	1.1154	0.977883	0	1.10406	1.35399	1.17935	1.29854	1.37295	1.243	0.789458	1.27752	1.2369
