## Supplementary material for "Single-cell dissection of schizophrenia reveals neurodevelopmental-synaptic axis and transcriptional resilience": TableS7aj_Pseudobulk_mean_In-Rosehip (part 5 of 7)

### Sheet: Sheet1 (continued)
Gene	CON1	CON2	CON3	CON4	CON5	CON6	CON7	CON8	CON9	CON10	CON11	CON12	CON13	CON14	CON15	CON16	CON17	CON18	CON19	CON20	CON21	CON22	CON23	CON24	SZ1	SZ2	SZ3	SZ4	SZ5	SZ6	SZ7	SZ8	SZ9	SZ10	SZ11	SZ12	SZ13	SZ14	SZ15	SZ16	SZ17	SZ18	SZ19	SZ20	SZ21	SZ22	SZ23	SZ24
ASAH2B	0.08302	0.0698821	0.0583616	0.063656	0.0627382	0.0588106	0.0515011	0.064064	0.0848236	0.0667988	0.0631745	0.0719428	0.069964	0.0659391	0.0753509	0.0565722	0	0.0716227	0.106348	0.0560638	0.0916309	0.116588	0.0481835	0.106256	0.047737	0.045292	0	0.0555558	0.0497734	0.0568795	0.0561861	0.115026	0.0557094	0.103746	0.0405878	0.078104	0.0588603	0.0383335	0	0.0825959	0.0699618	0.114746	0.0946564	0.0676372	0.0220012	0.0610626	0.0375151	0.103519
A1CF	0	0	0.00401655	0.0108143	0.00222812	0	0.0024522	0.00536553	0.00208692	0.0017042	0	0	0	0	0.00807602	0.0112075	0	0.0097772	0.00626939	0.00205359	0.00530015	0.0164571	0	0.00885349	0	0	0	0.00273859	0.00870521	0	0.00902982	0.0154029	0.00110329	0	0	0.00213612	0.00167627	0	0	0	0.00430611	0	0.0110788	0	0	0	0.00776667	0.0041592
PRKG1	0.846016	0.775208	1.20886	0.94273	0.791612	0.725207	1.09307	0.919555	0.979779	0.886756	0.431585	1.06428	0.67301	0.621211	1.13575	0.986427	0.505807	1.0402	0.618402	0.824831	0.915725	0.758102	0.566548	0.912879	1.01301	0.900512	0.67683	1.28995	0.92258	1.06161	1.1514	1.01746	1.00226	0.888687	1.14027	0.757817	0.637799	1.15027	0	0.800295	0.947371	0.956564	1.0601	0.880066	0.903594	1.06781	1.11772	1.0325
CSTF2T	0.0170596	0.0151967	0.0302356	0.0393011	0.0177454	0.0250304	0.0784074	0.0280915	0.0526971	0.0256386	0.0417092	0.0543484	0.0524563	0.0479421	0.0127675	0.0275009	0	0.0181463	0.0773919	0.0177908	0.0197546	0.0405391	0.0344211	0.0239666	0.0447394	0.0249327	0	0.05614	0.043385	0.0200368	0.0413182	0.033836	0.0129843	0.0384704	0.0148218	0.0149046	0.0387693	0.0197255	0	0.0403605	0.0148443	0.00707883	0.0133921	0.0145061	0.0315772	0.01993	0.0171594	0.0580734
DKK1	0	0	0	0.00234867	0	0.00581877	0	0	0.00478047	0	0	0.00363214	0	0	0	0.0058039	0	0.00600571	0.00604812	0	0.00196383	0	0	0	0.00351001	0	0	0	0.00236843	0	0	0.00307471	0.00253909	0	0	0	0.00153533	0.00786346	0	0	0.00253732	0	0	0	0	0	0.00299663	0
PCDH15	1.44781	1.45928	1.94293	1.37712	1.3805	1.85564	1.44106	1.53057	1.63071	1.55061	1.48574	1.44477	1.20656	1.5495	1.07372	1.45443	0.859623	1.57683	1.54019	1.76872	1.3607	1.50602	1.69349	1.79275	1.48644	1.42252	1.20325	1.64541	1.26444	1.90048	1.00095	1.20053	1.22438	1.79466	1.42118	1.78227	1.52342	1.62553	0	1.84258	1.11551	1.26122	1.59893	1.52536	1.61211	1.0848	1.50381	1.41544
ZWINT	0.00851021	0.00631581	0	0	0.0026586	0	0.00291407	0.00199898	0.00305981	0	0	0	0	0.00630775	0.00773365	0	0	0.00799786	0.00238196	0.00189256	0.0028193	0	0.0072356	0.0119562	0	0.00483789	0	0	0.00623278	0.00462219	0	0	0.00300876	0	0	0	0.00628107	0	0	0	0.00484577	0	0.00376918	0	0	0	0.00377183	0
IPMK	0.169426	0.15958	0.188094	0.177725	0.196848	0.177786	0.179921	0.181163	0.197577	0.245664	0.24574	0.228858	0.207685	0.247302	0.225144	0.159983	0	0.228813	0.219992	0.195958	0.214146	0.25224	0.157611	0.280187	0.238926	0.206424	0	0.192568	0.211037	0.178319	0.115391	0.287716	0.208722	0.258096	0.259874	0.231708	0.184795	0.189054	0	0.266328	0.186091	0.14586	0.156746	0.115435	0.206256	0.228881	0.161235	0.274671
CISD1	0.319048	0.240626	0.321945	0.329301	0.329025	0.403306	0.469894	0.435804	0.42403	0.370117	0.293011	0.301823	0.33545	0.424498	0.246113	0.406788	0.0961213	0.265932	0.536546	0.335813	0.356484	0.417563	0.18599	0.402913	0.394028	0.298011	0.65335	0.340712	0.377004	0.29193	0.185722	0.399459	0.293133	0.380859	0.186575	0.247809	0.308493	0.313751	0	0.274045	0.301196	0.203938	0.286336	0.258717	0.334295	0.349268	0.23681	0.363293
UBE2D1	0.190465	0.123244	0.205159	0.175122	0.14191	0.238732	0.357777	0.194295	0.196986	0.193512	0.235756	0.19982	0.149044	0.121894	0.101312	0.141876	0	0.16925	0.303921	0.16453	0.196085	0.287841	0.140342	0.187505	0.219797	0.204858	0	0.199968	0.215113	0.196453	0.129804	0.194666	0.164935	0.245056	0.144076	0.183285	0.211708	0.165789	0	0.131801	0.166206	0.199837	0.128715	0.22414	0.270486	0.205	0.113741	0.324385
TFAM	0.0710257	0.0686203	0.0647842	0.0739652	0.0608673	0.101022	0.144356	0.114267	0.102773	0.0662829	0.0780824	0.111018	0.0878441	0.0787475	0.0521236	0.0758775	0	0.0403503	0.118649	0.0734193	0.0955287	0.107432	0.0735001	0.0870027	0.0691866	0.0588797	0.120147	0.0718404	0.11392	0.072338	0.0441015	0.0929501	0.0596828	0.137345	0.0280593	0.0549644	0.118304	0.0533349	0	0.0724706	0.062267	0.100573	0.0379894	0.0853668	0.0941575	0.0681755	0.108469	0.206621
BICC1	0.422552	0.224065	0.234982	0.220752	0.205631	0.255098	0.212592	0.241657	0.21575	0.196735	0.296178	0.194533	0.197801	0.21123	0.149739	0.173736	0.310119	0.188712	0.236034	0.226801	0.188318	0.274481	0.281846	0.238093	0.195236	0.236479	0.200954	0.235398	0.245693	0.320637	0.271994	0.26813	0.30042	0.312131	0.264694	0.212792	0.340114	0.195886	0	0.360953	0.291379	0.336959	0.284995	0.313408	0.343616	0.372597	0.140481	0.562016
PHYHIPL	1.10063	0.950451	1.17839	1.21219	1.17467	1.44713	1.43862	1.23003	1.14668	1.27518	1.50282	1.16587	1.22944	1.16095	0.948641	1.03828	0.472387	0.757205	1.48252	1.15916	1.12051	1.27173	1.10022	1.1783	1.43015	1.18327	0.500834	1.194	1.33806	1.01306	1.03797	1.17163	1.08882	1.256	0.995081	1.03971	1.47477	1.10801	0	1.27818	1.13958	1.11983	1.08331	1.0614	1.36899	1.23355	0.918209	1.35847
FAM13C	0.832198	0.911795	1.02607	0.730241	0.765241	0.782384	0.908019	0.939238	0.890694	0.924006	0.866813	0.924366	0.705645	0.985437	0.787286	0.759878	0.520987	0.873008	0.919746	0.689507	0.953858	1.22896	0.775569	0.90715	0.998335	0.680963	0.909762	0.939919	0.760282	1.14056	0.672923	1.0036	0.988691	1.06731	0.795848	0.814191	1.08433	0.94585	0	0.995155	0.821112	0.787935	0.960457	0.911383	0.989691	0.686784	0.841984	0.957984
SLC16A9	0.132604	0.151013	0.15743	0.121666	0.138305	0.186737	0.0989402	0.169423	0.191658	0.211844	0.16166	0.256428	0.177991	0.180357	0.106068	0.252844	0	0.47413	0.170499	0.175487	0.149457	0.280437	0.0601705	0.15282	0.229152	0.164093	0.120147	0.166158	0.306491	0.14847	0.0421	0.207694	0.154622	0.13548	0.0919685	0.238567	0.0857361	0.0669842	0	0.188209	0.273365	0.081212	0.117986	0.124145	0.112646	0.0753147	0.264299	0.127377
MRLN	0.00577547	0.00596396	0.0089283	0.00637522	0.00367587	0.00790198	0.00240032	0.00694352	0.0103525	0.0088913	0.00421833	0.0164645	0.0221668	0.00584463	0.0156783	0.0152477	0	0.0241502	0.0061754	0.00272803	0.0130438	0.0213084	0.00334683	0.0116202	0	0.00964923	0	0.00411312	0.00622739	0.0081575	0	0.0180102	0.0104676	0.00560747	0	0.00967269	0	0	0	0.0100993	0.0040238	0.00599459	0.00895028	0	0.00390602	0.0205231	0.00823057	0.00409584
CCDC6	0.371148	0.425642	0.531559	0.425306	0.455332	0.439776	0.674442	0.519642	0.546946	0.516735	0.412694	0.37068	0.405826	0.450593	0.408348	0.441148	0.212309	0.565739	0.503731	0.378219	0.471634	0.599761	0.40077	0.431928	0.495127	0.457247	0.720667	0.500907	0.503359	0.484213	0.349502	0.571962	0.486919	0.61863	0.310117	0.513984	0.515912	0.465906	0	0.418417	0.454486	0.414349	0.392453	0.399217	0.506022	0.789674	0.517512	0.557935
ANK3	2.76049	2.77557	2.8073	2.83758	2.80002	2.75357	2.81503	2.73636	2.72039	2.85717	2.79531	2.81392	2.67856	2.52822	2.66913	2.65294	2.32647	2.60373	2.69114	2.61779	2.75172	2.78976	2.77605	2.72262	2.82541	2.66518	2.85135	2.83731	2.77482	2.84379	2.68274	2.84461	2.73771	2.80017	2.87111	2.73698	2.77853	2.76495	0	2.75288	2.75082	2.78077	2.89693	2.778	2.85195	3.08841	2.67175	2.80047
CDK1	0	0	0.00109215	0.00482876	0	0	0	0	0.00181673	0	0	0	0.0015985	0	0	0.00458148	0	0	0	0	0	0.00316807	0.00757356	0	0	0	0	0.00474551	0	0.00352879	0	0.00424622	0	0	0	0.00288693	0	0.00447795	0	0.018205	0.00160771	0	0	0	0.00470876	0	0	0
RHOBTB1	0.15381	0.226414	0.209293	0.291917	0.269235	0.329076	0.12162	0.220158	0.31257	0.242435	0.187079	0.172737	0.287677	0.263768	0.215727	0.273262	0	0.16392	0.244324	0.218761	0.327336	0.169859	0.216205	0.355804	0.23868	0.298355	0	0.163076	0.154502	0.181513	0.17601	0.181643	0.215081	0.259963	0.119235	0.287475	0.143121	0.131211	0	0.285859	0.332669	0.172454	0.103495	0.145328	0.121513	0.0551114	0.23288	0.125746
TMEM26	0.0333508	0.00883068	0.0646629	0.0245779	0.0516904	0.100836	0.0413304	0.0237553	0.0259851	0.0606041	0.0398236	0.0110457	0.0183941	0.0272585	0.0171855	0.0311796	0	0.0253768	0.0656412	0.0482007	0.0684287	0.0268386	0.0622291	0.0314622	0.0524704	0.0461449	0.200954	0.0951218	0.035293	0.10095	0.0310064	0.00412718	0.0488487	0.0528275	0.0113753	0.0930133	0.0384597	0.0383665	0	0.107452	0.074102	0.0414829	0.0159013	0.10427	0.0400265	0.0429414	0.0502426	0.0759073
CABCOCO1	0.0619423	0.0414569	0.0777775	0.091327	0.145934	0.0819202	0.014341	0.0761345	0.0805582	0.0438428	0.12436	0.0849305	0.0619094	0.150962	0.0750095	0.126974	0	0.0877994	0.104753	0.0734571	0.10418	0.092417	0.0354508	0.194763	0.0810001	0.0630979	0	0.03719	0.0502122	0.06768	0.0380463	0.0560538	0.0940871	0.0746801	0.0611248	0.0470871	0.0346554	0.0920305	0	0.055536	0.0664678	0.113615	0.1245	0.0193921	0.00949622	0.0844565	0.0302172	0.0351618
ARID5B	1.25898	1.44822	1.52625	1.61323	1.54492	1.55315	1.31666	1.41168	1.50069	1.42921	1.48572	1.20296	1.34398	1.13675	1.39815	1.34271	0.969727	1.03229	1.449	1.37604	1.53548	1.37086	1.34797	1.5358	1.48184	1.48108	1.12939	1.68729	1.39304	1.4699	1.25093	1.33133	1.49947	1.45067	1.19273	1.43354	1.49448	1.3178	0	1.43104	1.42432	1.29548	1.14411	1.37445	1.70184	1.08905	1.16792	1.18237
RTKN2	0.0144309	0.0288331	0.0284143	0.0309687	0.0293104	0.01979	0.0199111	0.0199335	0.0234549	0.0204031	0.00746876	0.0411629	0.0189177	0.0102285	0.0156846	0.00406498	0	0.0144219	0.0111237	0.0220374	0.00669514	0.0127339	0.0303169	0.0139806	0.0107978	0.021977	0	0.0124495	0.0249321	0.0244483	0.0259264	0.00538833	0.0255514	0.0327776	0.0283681	0.0182239	0.0111783	0.0168925	0	0.0264561	0.0190277	0.0145553	0.026912	0.0247273	0.0184351	0.020472	0.0476642	0.0079754
ZNF365	0.244145	0.200051	0.226396	0.202955	0.255206	0.310483	0.305903	0.200419	0.251479	0.241617	0.252159	0.230867	0.19563	0.194575	0.174261	0.15964	0.450621	0.194365	0.220363	0.153727	0.257393	0.308941	0.197444	0.248199	0.213217	0.210563	0.747394	0.204297	0.227522	0.199935	0.308314	0.218326	0.257656	0.206529	0.292939	0.173589	0.302712	0.260543	0	0.137087	0.216462	0.149592	0.136403	0.266829	0.382063	0.22097	0.230644	0.334113
ADO	0.0435044	0.040098	0.0484925	0.0420436	0.0399045	0.0544535	0.0728158	0.0416287	0.0587515	0.044608	0.0470425	0.0211344	0.0463764	0.0564267	0.014662	0.0888863	0	0.0212668	0.0635581	0.0313301	0.0269031	0.0532158	0.0116016	0.047539	0.0716282	0.0496868	0.322478	0.0377779	0.059153	0.0172119	0.0110943	0.0285434	0.0299429	0.028009	0.0150788	0.0257692	0.0237704	0.0299858	0	0.0158688	0.041696	0.00991301	0.0212064	0.0233627	0.0174549	0.0498011	0	0.0762296
EGR2	0	0.00788341	0.00156708	0.00701129	0.00228154	0.00762081	0.00238575	0	0.00240095	0	0	0	0	0	0.00511235	0	0	0.00170084	0.00634315	0.00748687	0	0	0	0	0.00265174	0	0	0	0.00186271	0.00686535	0	0	0.00265185	0.0056167	0	0	0	0	0	0	0	0	0	0	0.00196445	0	0	0
NRBF2	0.0635515	0.0327682	0.0827064	0.0656298	0.0575776	0.0542962	0.112397	0.0844956	0.103489	0.0720785	0.0937154	0.0371993	0.0761812	0.0882528	0.0608183	0.112995	0	0.0503458	0.0865496	0.0646541	0.0600662	0.127252	0.0577712	0.10338	0.10253	0.0299577	0	0.052363	0.0585124	0.0556671	0.0854221	0.0601888	0.0467786	0.138501	0	0.0580694	0.0698275	0.0630581	0	0.0491002	0.0423248	0.0118111	0.0558592	0.06778	0.0260124	0.0747073	0.0647183	0.0863235
JMJD1C	1.79444	2.05743	1.96703	1.92301	1.95902	1.84612	1.69143	1.96476	1.87638	1.8802	1.83226	1.8884	1.88775	2.11621	1.91025	1.92127	1.2022	2.04818	1.8965	1.94493	1.94243	1.92839	1.80991	2.02636	1.93531	1.84791	2.45799	2.02854	1.78958	1.96121	1.73595	2.0072	1.95618	2.08423	1.73425	1.90301	1.93021	1.91413	0	1.89745	1.92111	1.73571	1.91867	1.85487	1.82428	1.81965	1.87559	1.96255
REEP3	0.238101	0.231032	0.279419	0.22341	0.202431	0.199089	0.229936	0.20763	0.272554	0.195636	0.197075	0.186281	0.189693	0.317931	0.196993	0.24297	0	0.237655	0.196614	0.233534	0.292272	0.241408	0.174568	0.318876	0.181327	0.168331	0	0.208431	0.190046	0.24381	0.211207	0.192996	0.209081	0.190002	0.168049	0.240231	0.249815	0.214383	0	0.204544	0.262854	0.146215	0.209163	0.164396	0.163659	0.347589	0.255352	0.26866
CTNNA3	0.523022	0.543177	0.744251	1.4153	0.984651	0.746357	0.766384	0.568875	0.933765	0.594426	0.488163	0.413914	0.425653	0.917046	0.459153	1.0241	0.161373	0.636483	0.925889	0.517526	0.811071	0.870424	0.48358	1.16098	0.45987	0.501085	0.87316	0.687111	1.18139	0.849046	0.377736	0.866171	0.511232	1.00228	0.417369	0.492258	0.59429	0.465265	0	0.615059	0.781825	0.499186	1.01173	0.383719	0.410098	0.714924	0.610343	0.697451
LRRTM3	2.1517	2.08513	2.13305	2.09397	2.06029	2.36659	2.12467	2.05763	1.96643	2.31227	2.40102	2.09557	2.01739	1.88782	1.80902	1.95002	2.26684	1.52819	2.10417	1.90661	2.02723	1.85174	2.23626	1.90067	2.17144	2.18298	2.80798	2.21425	1.66974	2.08367	2.10803	1.87342	2.06864	2.2074	2.07167	1.93486	2.23334	2.08125	0	2.31595	2.16084	1.9528	1.94577	2.2978	2.04143	1.34842	1.83779	2.35339
DNAJC12	0.0710205	0.0972976	0.141701	0.115512	0.138184	0.126472	0.204866	0.132597	0.168631	0.114888	0.118758	0.10081	0.093279	0.150475	0.0769266	0.120751	0.112438	0.0840706	0.21605	0.0837825	0.1286	0.189628	0.0984474	0.157743	0.123149	0.0861472	0	0.132811	0.165055	0.0973705	0.122927	0.176907	0.131746	0.221394	0.0493378	0.115785	0.167815	0.125618	0	0.134669	0.12616	0.0383334	0.146505	0.0641977	0.129171	0.136515	0.0797751	0.150491
SIRT1	0.226836	0.164147	0.22751	0.174264	0.173915	0.223822	0.215066	0.176594	0.147989	0.207484	0.253762	0.167847	0.178266	0.174251	0.130238	0.161096	0	0.213186	0.263659	0.189554	0.191252	0.251669	0.10309	0.254103	0.191783	0.159899	0	0.174764	0.17341	0.182138	0.135361	0.244401	0.173626	0.190726	0.188302	0.158503	0.22537	0.159653	0	0.159814	0.148254	0.106045	0.187323	0.160039	0.241212	0.217333	0.190174	0.221964
HERC4	1.15768	1.15434	1.15071	1.12855	1.04833	0.954779	1.33301	1.12231	1.13711	1.04267	1.08892	1.05955	1.05936	1.26478	1.17469	1.10926	0.330035	1.20915	1.04137	1.10912	1.11832	1.45613	0.933441	1.14203	1.03273	1.02905	1.23499	1.00941	1.31078	1.09563	0.845824	1.50672	1.14382	1.17668	1.06265	1.10271	1.2155	1.161	0	1.13964	1.18843	1.11945	1.30094	1.22246	1.16368	1.32327	1.10868	1.48829
MYPN	0.00972897	0.00613287	0.0250069	0.0172698	0.0089592	0.00990177	0.00208169	0.00218571	0.00634465	0.0017042	0.0016564	0.00241898	0.00360844	0.0116632	0.00650996	0.0072723	0	0.00341219	0.00662315	0.0025949	0.00905312	0.00745496	0.00301656	0.0163518	0	0.00385065	0	0.00828989	0.00371587	0.00857202	0	0.0199335	0.00330585	0.00648553	0.0226085	0.00122716	0.0034922	0.0029031	0	0.0108884	0.00160771	0	0.00445211	0	0	0.0371245	0	0.0325462
ATOH7	0.00907276	0	0.00395016	0.024127	0.00439377	0.00639612	0.0154207	0.00693312	0.0199239	0	0.00143636	0.00753991	0.00227511	0.00599091	0.00473309	0.0172371	0	0	0.0100092	0	0	0	0	0	0.00881733	0	0	0	0.00554416	0	0	0.0401432	0.00724621	0.0144266	0.0186957	0.00475842	0.0117534	0	0	0.0042499	0	0	0.00361339	0.00319691	0.0101068	0.00543973	0	0.0163344
PBLD	0.0461293	0.0361137	0.041568	0.0206762	0.0416566	0.0199333	0.021544	0.0175235	0.02571	0.0266572	0.0424284	0.027281	0.0262233	0.0307165	0.0439597	0.0216975	0	0.0373137	0.024788	0.0140479	0.0330705	0.0396799	0.0294489	0.0666679	0.0264575	0.0175725	0	0.0180603	0.025943	0.0275646	0.00371291	0.0467723	0.0282675	0.00595674	0.0653045	0.0403564	0.0235976	0.0147108	0	0.0149786	0.0215326	0.0148325	0.0289626	0.0125292	0.00769755	0.0226631	0.0290924	0.0179213
HNRNPH3	0.3146	0.291562	0.346565	0.277189	0.331359	0.378567	0.598471	0.37487	0.362341	0.324857	0.316451	0.262615	0.24158	0.394083	0.264803	0.28127	0.121139	0.302084	0.406544	0.25708	0.272118	0.429395	0.183459	0.391329	0.368722	0.330585	0.442625	0.329839	0.314153	0.270971	0.224184	0.426466	0.312023	0.314524	0.176695	0.283947	0.39509	0.351132	0	0.265112	0.270499	0.218605	0.402431	0.242762	0.45392	0.389835	0.264577	0.482333
RUFY2	0.596296	0.719611	0.75362	0.655921	0.655086	0.635706	0.665543	0.73636	0.699703	0.612155	0.625208	0.694462	0.581488	0.729331	0.765843	0.626937	0	0.677278	0.633111	0.672373	0.665042	0.741031	0.525797	0.800446	0.708289	0.6203	0.757637	0.562593	0.729501	0.593384	0.457442	0.817663	0.699862	0.84952	0.746176	0.722046	0.702947	0.744303	0	0.633814	0.812219	0.680996	0.754114	0.559654	0.685324	0.6081	0.76257	0.662254
DNA2	0.122679	0.0934208	0.178542	0.131171	0.150729	0.074802	0.199313	0.181378	0.138795	0.179837	0.106438	0.108877	0.0979746	0.119971	0.128722	0.11929	0.109646	0.104601	0.11485	0.174293	0.112296	0.159152	0.160068	0.104557	0.153002	0.124461	0	0.177818	0.201147	0.109192	0.0949151	0.186792	0.133197	0.166027	0.0613598	0.117544	0.200199	0.214565	0	0.117639	0.18377	0.0990966	0.165979	0.145321	0.154003	0.136099	0.182345	0.143756
SLC25A16	0.287666	0.273205	0.417276	0.389699	0.357419	0.290969	0.231751	0.457845	0.470903	0.393371	0.278644	0.330563	0.333384	0.528681	0.353369	0.483403	0.10049	0.387825	0.380731	0.406825	0.439964	0.466989	0.326436	0.503311	0.250608	0.285132	0.322478	0.197329	0.362737	0.236476	0.332892	0.533232	0.34626	0.386178	0.329656	0.305617	0.342713	0.33675	0	0.409369	0.454924	0.249943	0.330698	0.240516	0.294033	0.349468	0.439609	0.141084
TET1	0.175958	0.169352	0.213745	0.202227	0.194366	0.177355	0.110128	0.212071	0.208233	0.234261	0.206979	0.199733	0.135627	0.229195	0.24746	0.213325	0	0.130361	0.200958	0.166888	0.169695	0.191359	0.133996	0.211761	0.1421	0.13878	0	0.166357	0.155705	0.135797	0.152915	0.183522	0.178984	0.241508	0.10433	0.224415	0.194836	0.214827	0	0.148876	0.247624	0.0998188	0.144735	0.132226	0.223952	0.142526	0.163579	0.0959689
CCAR1	0.632468	0.683919	0.586638	0.437565	0.462196	0.44273	0.48985	0.550834	0.52755	0.465668	0.499676	0.546267	0.515791	0.645913	0.6877	0.575006	0	0.585708	0.450937	0.569251	0.511975	0.609403	0.518909	0.503426	0.546694	0.609268	0	0.433099	0.502803	0.454031	0.564879	0.665602	0.59847	0.60926	0.642864	0.534617	0.571022	0.456131	0	0.44516	0.484088	0.45183	0.545632	0.396488	0.452857	0.468458	0.596392	0.58854
STOX1	0.0771446	0.108153	0.141207	0.107378	0.0757331	0.109994	0.149321	0.17218	0.133468	0.128546	0.130398	0.113519	0.0909135	0.184585	0.129907	0.153614	0.109646	0.160014	0.105461	0.12554	0.0999232	0.13972	0.0913853	0.123665	0.0795694	0.14371	0	0.124985	0.0837487	0.135268	0.131865	0.123867	0.11335	0.178638	0.243486	0.105543	0.083174	0.0842395	0	0.0912303	0.149959	0.0572637	0.0740833	0.10444	0.103331	0.0976445	0.137244	0.160724
DDX50	0.214888	0.333154	0.340814	0.407433	0.333821	0.323414	0.285481	0.322527	0.400425	0.350051	0.2697	0.248425	0.287491	0.535736	0.340525	0.516198	0	0.4205	0.343406	0.279466	0.358712	0.357651	0.18856	0.37502	0.325432	0.291987	0.120147	0.284492	0.26756	0.243319	0.270798	0.445848	0.282574	0.412072	0.224983	0.309142	0.382475	0.275116	0	0.3707	0.354493	0.200409	0.350539	0.170683	0.258754	0.305981	0.282944	0.382902
DDX21	0.134909	0.112959	0.188981	0.181036	0.166063	0.185271	0.148652	0.185312	0.210525	0.15073	0.134122	0.116455	0.20685	0.20148	0.190685	0.111218	0	0.158835	0.213106	0.158565	0.22308	0.194897	0.103346	0.22519	0.137334	0.112708	0	0.128488	0.142515	0.0575538	0.125732	0.11876	0.141425	0.171925	0.0871077	0.148516	0.167163	0.157183	0	0.113432	0.113759	0.112205	0.117722	0.120023	0.100206	0.132201	0.141315	0.206354
KIF1BP	0.176357	0.211418	0.279745	0.268707	0.220088	0.233652	0.277165	0.304631	0.349721	0.205414	0.213708	0.208639	0.199663	0.231853	0.257773	0.247645	0.280055	0.331001	0.382993	0.22063	0.281439	0.310216	0.120577	0.390716	0.275245	0.198774	0.200954	0.170943	0.27108	0.212814	0.217828	0.376895	0.229447	0.308005	0.103879	0.206887	0.24029	0.21029	0	0.168171	0.282523	0.10468	0.239551	0.118538	0.180557	0.201608	0.23404	0.236672
SRGN	0.00879356	0.00579686	0.00385578	0.00743441	0.0143699	0.0051203	0.0050855	0.00530602	0.00762545	0.00233963	0	0.00465308	0.00230204	0.0174874	0	0.00481875	0	0.00299859	0.00398487	0.00275744	0.0032827	0.008072	0.0176311	0.0197639	0	0.0100196	0	0.00863684	0.0144502	0.0024812	0	0.00701025	0.00480635	0.00573285	0	0.00615735	0.00672656	0.0063118	0	0.00467862	0.00495125	0	0.0207991	0.00829172	0	0.00917568	0.00820153	0.0174453
VPS26A	0.166372	0.240232	0.342598	0.268648	0.221768	0.248126	0.271454	0.34038	0.29307	0.196785	0.190475	0.194493	0.226987	0.353153	0.202745	0.304059	0	0.296704	0.304984	0.256969	0.298708	0.361706	0.156884	0.233128	0.235843	0.308626	0	0.235036	0.31283	0.210754	0.117691	0.375786	0.232139	0.240378	0.166965	0.247555	0.273442	0.212907	0	0.236353	0.267569	0.0824553	0.307021	0.188355	0.21142	0.239813	0.208838	0.310799
SUPV3L1	0.247574	0.231311	0.259151	0.270741	0.179914	0.24797	0.19493	0.325282	0.303787	0.199278	0.221011	0.22903	0.210481	0.463858	0.367247	0.280386	0.142863	0.322969	0.23508	0.307404	0.289222	0.357827	0.159699	0.304211	0.209232	0.198099	0.200954	0.225996	0.265164	0.230912	0.174029	0.367084	0.229544	0.21634	0.132838	0.270664	0.280869	0.241232	0	0.263357	0.254709	0.238365	0.406111	0.258631	0.232683	0.259484	0.279639	0.212861
HKDC1	0	0.00258417	0.00416131	0.0144002	0.0141544	0.0108999	0.011723	0.00773264	0.006482	0	0.00140683	0.00205482	0.00356698	0	0.00551932	0.00375703	0	0.00682443	0	0	0.00175356	0.00818927	0.00442474	0.00399178	0.00532608	0.00245613	0	0.0038996	0.0181451	0.0142219	0	0.0155044	0.00250189	0.00562525	0	0.00569736	0.00357187	0.00402862	0	0	0.00824287	0	0.027537	0.00750342	0	0.0144595	0	0.0210272
HK1	0.376249	0.421728	0.440511	0.405605	0.410041	0.42678	0.596768	0.679214	0.594516	0.465915	0.424038	0.499498	0.537953	0.645382	0.53021	0.496905	0.112438	0.566893	0.606396	0.473769	0.552686	0.624051	0.380564	0.586538	0.475114	0.314719	0.451019	0.297365	0.454037	0.324027	0.385077	0.721053	0.517867	0.543602	0.352138	0.545695	0.553083	0.369072	0	0.424456	0.531389	0.388728	0.459414	0.406531	0.468589	0.6879	0.544425	0.509346
TACR2	0	0.00258417	0.00103279	0.00253756	0	0	0.00638316	0	0.00552898	0.00368415	0.00154623	0	0	0	0	0.0094187	0	0.00416961	0	0	0.0102601	0.00313432	0.0024355	0	0	0	0	0	0	0.00369716	0	0	0.00398103	0	0	0.00179406	0	0	0	0	0	0	0	0.0079346	0	0	0	0.00556806
TSPAN15	0.00950507	0	0.0115638	0.0111595	0.00297676	0.0109478	0.00599929	0	0.0103857	0.00218246	0	0	0.0172494	0.00504023	0.0131705	0	0	0.00694532	0.00401826	0.00673055	0	0.0179477	0.0122773	0.0101401	0.0123604	0.00717336	0	0.00645898	0.0030161	0	0.00853692	0.00409848	0.0118395	0.00718665	0.0126239	0.00098245	0	0	0	0.00284332	0	0.00658104	0	0.00585863	0.00424459	0.0177537	0	0.0227427
FAM241B	0.0615574	0.0434881	0.0596413	0.0797864	0.0629293	0.0529106	0.113852	0.0983556	0.131126	0.0455714	0.0435239	0.0312181	0.0683002	0.176017	0.0558364	0.0903003	0	0.12876	0.108005	0.0377987	0.0728021	0.106589	0.0316945	0.125361	0.0705075	0.053764	0	0.0661156	0.0901585	0.0501681	0.0441719	0.111377	0.0801772	0.0636033	0.00812974	0.037376	0.0566816	0.0433483	0	0.028575	0.0756993	0.0175785	0.0476053	0.0550271	0.0522588	0.0518732	0.0425219	0.0788876
COL13A1	0.00206279	0.00134392	0.0127686	0.00187295	0.00389851	0.00445628	0	0.00606263	0.00352197	0.00464497	0.00315605	0.00285913	0	0.00691176	0.0131531	0.0155461	0	0.00598574	0.003281	0.00280478	0	0.00824773	0.00546034	0.00810756	0.00202185	0.00943423	0	0	0.0129206	0.00772309	0.0111439	0.0303584	0.000742562	0.00595674	0	0.0106789	0.0118011	0.00634247	0	0.00534937	0.00693933	0.00589182	0.0229564	0	0	0	0	0.00232898
H2AFY2	0.18289	0.21727	0.240966	0.136757	0.130471	0.180766	0.160247	0.213722	0.267624	0.198855	0.178164	0.173292	0.198082	0.34266	0.232657	0.300105	0.2553	0.234347	0.21345	0.20633	0.223225	0.273556	0.173052	0.235303	0.148516	0.223637	0	0.0785596	0.107369	0.153375	0.166599	0.196851	0.20844	0.217471	0.108749	0.246764	0.199857	0.208258	0	0.139243	0.240342	0.186779	0.177688	0.139445	0.0791109	0.1344	0.248845	0.250693
AIFM2	0.0246481	0.081	0.0730137	0.0499754	0.0536102	0.0619692	0.070889	0.0874019	0.0767345	0.0604693	0.0418501	0.0525433	0.0571849	0.154597	0.106912	0.0980327	0.108225	0.0791632	0.0861256	0.0984288	0.0812012	0.190992	0.0428313	0.130526	0.0830061	0.0451124	0	0.0293737	0.108435	0.0823077	0.0617616	0.142079	0.0596398	0.164374	0.0149653	0.0702446	0.0787729	0.0733814	0	0.0579846	0.0779324	0.0984487	0.0935199	0.0338653	0.0965425	0.0819964	0.142665	0.108623
TYSND1	0.0960189	0.139675	0.108923	0.0486361	0.0921588	0.0438316	0.0609393	0.123752	0.106335	0.0532878	0.0862337	0.0694381	0.0990479	0.1549	0.116734	0.120825	0	0.103317	0.0644315	0.105245	0.121606	0.183322	0.0547248	0.14454	0.0486941	0.0899341	0.200954	0.0392075	0.0427755	0.0585795	0.0353439	0.149398	0.101507	0.133024	0.0853199	0.112495	0.0365386	0.0771313	0	0.0822837	0.117006	0.0543855	0.0830391	0.0256386	0.0696559	0.0976174	0.132216	0.084188
SAR1A	0.154362	0.156343	0.247294	0.17895	0.143834	0.201553	0.216508	0.23277	0.247192	0.175263	0.193037	0.142339	0.1599	0.234302	0.130342	0.183886	0.116188	0.192512	0.287706	0.214707	0.206223	0.288553	0.139347	0.254139	0.180898	0.123039	0	0.136282	0.241263	0.158605	0.177144	0.206593	0.165874	0.179729	0.0526811	0.168642	0.197437	0.142127	0	0.174322	0.204905	0.161918	0.17955	0.175859	0.140671	0.16486	0.158032	0.22693
PPA1	0.243145	0.332833	0.310377	0.320429	0.3034	0.337399	0.423915	0.405867	0.450579	0.269923	0.264337	0.231488	0.284937	0.464119	0.262808	0.416131	0.109646	0.281216	0.508017	0.239435	0.394795	0.404598	0.238297	0.321892	0.37478	0.242891	0.666587	0.324351	0.272843	0.21437	0.279807	0.377722	0.312628	0.281113	0.165353	0.276643	0.298119	0.279952	0	0.271875	0.292572	0.202181	0.305711	0.270062	0.313788	0.238767	0.242996	0.359632
NPFFR1	0.0302252	0.0343311	0.0966078	0.0392816	0.0397539	0.0387057	0.0378415	0.0921553	0.0752637	0.0462352	0.0279683	0.0837333	0.0583493	0.0768588	0.0831818	0.0669716	0	0.0723566	0.0195138	0.0371456	0.046913	0.0280191	0.0281151	0.0652515	0.0743905	0.0430505	0	0.0414836	0.0265642	0.0360786	0.0638144	0.066626	0.0432969	0.0720207	0.00505932	0.0899752	0.0531576	0.114714	0	0.04456	0.0114896	0.0535672	0.0390169	0.0163666	0.041488	0.039805	0.0948417	0.0512201
LRRC20	0.0711987	0.130513	0.151936	0.105812	0.117507	0.107665	0.0769426	0.124078	0.170142	0.158725	0.0972068	0.08537	0.136445	0.18569	0.183809	0.133983	0	0.125753	0.117029	0.134749	0.148862	0.220106	0.13535	0.233586	0.110404	0.119711	0	0.0970544	0.175243	0.119816	0.106531	0.189747	0.113437	0.182875	0.143461	0.156613	0.145846	0.0882764	0	0.10119	0.126983	0.0893362	0.158028	0.0739531	0.142306	0.172203	0.21568	0.197992
EIF4EBP2	0.061608	0.115214	0.126927	0.096891	0.164919	0.185332	0.182504	0.134773	0.155924	0.127861	0.145256	0.0913479	0.14404	0.137078	0.148636	0.0937587	0	0.0853134	0.169731	0.14321	0.109526	0.135269	0.077965	0.165615	0.196477	0.139801	0	0.082085	0.154749	0.112828	0.0972192	0.185518	0.0975495	0.134718	0.0733136	0.153255	0.0935511	0.145298	0	0.066025	0.0922631	0.0722852	0.129857	0.100725	0.16369	0.159023	0.0916102	0.160377
NODAL	0	0	0.00500164	0.00158538	0.002819	0.00372586	0.0025206	0.00358256	0.00767791	0	0.00119178	0.00423568	0.00291817	0.0127392	0.0024671	0.0121359	0	0	0.00350433	0.00578893	0.00616036	0.0179711	0	0	0.00407103	0	0	0.00273859	0.00956012	0	0	0.0166326	0	0.012067	0	0.00929688	0.00436459	0	0	0.00359957	0	0	0.012128	0	0	0.00618356	0.0190748	0.00367495
PALD1	0.00865425	0	0.0111132	0.011952	0.00335054	0	0.00857526	0.013613	0.0139568	0.00198424	0.00106221	0.00536837	0	0.00565277	0.0106892	0.0308155	0	0.00208044	0.00888146	0.00252176	0.00503812	0.0267173	0.0191998	0.0346971	0.00775265	0.00796461	0	0.00900957	0.0169437	0.0198071	0	0.0152122	0.00971504	0	0.0166995	0.00649053	0.00635575	0.0161527	0	0	0.01202	0.00711589	0.0290528	0	0	0	0.0132458	0.0528198
PRF1	0	0	0	0	0	0	0	0	0.0015047	0	0	0.00473231	0	0	0	0	0	0	0	0	0	0	0	0	0	0	0	0	0	0.00355942	0	0	0	0	0	0	0	0	0	0	0	0	0	0	0	0	0	0
ADAMTS14	0.00274128	0	0.00362902	0.0088307	0	0	0.00186339	0.00904442	0.00325808	0.00493047	0	0.00914323	0	0	0.00682807	0.00856667	0	0.00218569	0.00451983	0.00660526	0	0.00628648	0	0	0.00198831	0.00200596	0	0	0.0090711	0.00793174	0	0	0.00532167	0	0	0.00258517	0.00299761	0	0	0	0	0.00940996	0	0	0	0	0	0.0102338
SGPL1	0.234889	0.201338	0.417503	0.409635	0.44323	0.355025	0.429946	0.301596	0.36887	0.26911	0.255592	0.27014	0.22992	0.456315	0.249874	0.314282	0	0.296199	0.356432	0.355854	0.315368	0.420259	0.225005	0.315795	0.290442	0.280751	0	0.277703	0.408674	0.322686	0.215013	0.368183	0.322564	0.362085	0.120919	0.262658	0.354022	0.4002	0	0.325972	0.382135	0.24681	0.345184	0.218323	0.379252	0.289578	0.332747	0.34647
PCBD1	0.0378082	0.014005	0.0831983	0.0965211	0.0764256	0.0690489	0.506038	0.113455	0.14709	0.066691	0.0760168	0.047266	0.101662	0.124387	0.0493781	0.128332	0	0.0781452	0.228517	0.0357903	0.0731521	0.150474	0.0420079	0.108039	0.113607	0.024443	0.322478	0.0673738	0.139556	0.0716752	0.0370352	0.0952612	0.0913547	0.0705249	0.00656362	0.0478417	0.125418	0.108725	0	0.0640352	0.0988598	0.0384101	0.0729217	0.0510245	0.0786391	0.139479	0.0544684	0.213512
UNC5B	0.284494	0.220559	0.438182	0.358762	0.31174	0.34274	0.472434	0.477986	0.420008	0.372038	0.33794	0.392282	0.371835	0.47139	0.467394	0.352873	0	0.656397	0.437205	0.371617	0.365898	0.55194	0.350635	0.427305	0.302675	0.209696	0	0.212565	0.355544	0.248999	0.18733	0.332894	0.360317	0.397694	0.211186	0.368533	0.421281	0.395692	0	0.37167	0.442189	0.205891	0.324402	0.274353	0.397375	0.464512	0.448934	0.475756
SLC29A3	0.0195552	0.00768394	0.0412855	0.0191622	0.0238513	0.0288005	0.0262517	0.0145378	0.0295005	0.0322126	0.0107432	0.00427149	0.0182334	0.0427405	0.0219106	0.0355586	0	0.0302935	0.025732	0.00967339	0.0127335	0.0181203	0.0243622	0.0101272	0.0146498	0.0161736	0	0.0147223	0.0143214	0.0165435	0.0316371	0.0147986	0.0289965	0.0460836	0.0094064	0.0153566	0.0140942	0.0540916	0	0.00364209	0.0246459	0.0235614	0.0186734	0.0143336	0.044349	0.0111417	0.0120561	0.142969
CDH23	0	0.0331636	0.0104596	0.0248429	0.0151537	0.00347214	0.0249075	0.0161248	0.0250971	0.00507117	0.00936871	0.00574154	0.00974641	0.0260402	0.0487927	0.00744018	0	0.0327806	0.0210521	0.0195896	0.00978304	0.0318415	0.0173577	0.0263674	0.0076594	0.0169623	0	0.0136158	0.0211398	0.0274887	0.00769024	0.00974574	0.0183982	0.0201411	0.0608934	0.00931532	0.0160788	0.0119023	0	0.012397	0.0235625	0.00606758	0.00702312	0.00548609	0.0188553	0.0265319	0.0265815	0.0769533
C10orf105	0	0	0	0	0	0	0	0	0.0013149	0	0	0.0024951	0	0	0	0	0	0	0	0	0	0	0	0	0.00165727	0	0	0	0	0	0	0	0	0	0	0	0	0	0	0	0	0	0	0	0	0	0	0
VSIR	0.00789671	0	0	0.00256536	0.00441651	0.00523438	0	0.00276717	0.00691594	0.00130751	0.00174783	0.00651171	0.00677131	0	0.0103817	0.00458148	0	0.00300867	0.00326482	0.00252176	0	0.0108687	0	0.0100437	0.00216493	0.00475092	0	0.016136	0.00569498	0.00297953	0.0128162	0.00308608	0.00777024	0.00710983	0	0.00445886	0.00845473	0.0133714	0	0.00428461	0.00229802	0	0	0.0100333	0	0	0	0
PSAP	0.615986	0.619277	0.823953	0.737706	0.685474	0.812687	1.36704	0.926835	1.10711	0.581585	0.633731	0.557703	0.817875	1.02952	0.551988	0.710759	0.376961	0.718788	1.25785	0.658842	0.860421	0.920122	0.56767	0.879338	1.0387	0.598919	0.330872	0.640683	1.05066	0.692839	0.895142	1.03774	0.78126	0.716513	0.310366	0.565594	0.811157	0.647623	0	0.558229	0.564425	0.411869	0.778885	0.603032	0.974102	0.807666	0.553693	0.596978
CHST3	0.0181377	0.00406321	0.00766404	0.00196135	0.010069	0	0.00227508	0.00486086	0.00655874	0.0017042	0.00186893	0	0	0.0059752	0.00997414	0	0	0.0097075	0.00264572	0.00910378	0	0.003085	0.0100141	0.0142576	0	0.00433402	0	0.00194853	0.00594639	0	0	0	0.00474355	0	0	0.00612404	0.00595721	0	0	0.0110835	0	0	0.0164599	0	0.00397653	0.0169768	0	0.00429668
SPOCK2	0.646809	0.665396	0.907762	0.636484	0.64393	0.926994	1.31359	1.0298	1.08283	0.81358	0.999266	0.748715	0.975687	0.978987	0.652004	0.836111	0.329641	0.879119	1.21792	0.812665	0.955569	1.16138	0.735549	0.922435	0.944036	0.74093	1.14788	0.690354	0.85766	0.797474	0.631492	1.05557	0.896958	0.997275	0.293408	0.624556	1.05906	0.898392	0	0.790162	0.786164	0.725052	1.05187	0.786589	1.05027	0.847853	0.73648	0.840305
ASCC1	0.412808	0.503029	0.529233	0.467598	0.519344	0.436965	0.598036	0.543988	0.510192	0.497717	0.423616	0.413496	0.415629	0.537237	0.521089	0.572975	0.212309	0.60104	0.486031	0.518502	0.581439	0.492172	0.481429	0.593794	0.427146	0.341261	0.854305	0.440318	0.460279	0.459871	0.388054	0.52019	0.538515	0.495607	0.290998	0.519311	0.587181	0.460373	0	0.416042	0.617828	0.479476	0.521358	0.425972	0.41624	0.540581	0.588586	0.492835
ANAPC16	0.314714	0.435139	0.572339	0.522576	0.494818	0.411815	1.12265	0.635631	0.705087	0.611092	0.419128	0.414104	0.484373	0.744897	0.566262	0.55736	0.362482	0.534263	0.556283	0.483619	0.536791	0.591846	0.44812	0.719932	0.481472	0.380521	0.322478	0.491597	0.416384	0.467689	0.508308	0.553877	0.639794	0.810926	0.369389	0.491683	0.867182	0.628591	0	0.535076	0.571299	0.434148	0.50525	0.510793	0.592158	0.575905	0.524985	0.777471
DDIT4	0.0425965	0.0614381	0.0673792	0.0354374	0.0418752	0.0341597	0.255489	0.108527	0.0910853	0.036762	0.0247292	0.0596788	0.060902	0.136928	0.0242277	0.0761957	0.116188	0.0496598	0.122752	0.0412018	0.0419394	0.109553	0.0216621	0.104912	0.0818656	0.0409719	0	0.0357978	0.0488882	0.0728218	0.0722559	0.0681215	0.0505585	0.0302786	0.00731369	0.0341278	0.0701849	0.038686	0	0.0145303	0.0505364	0.0369457	0.0877715	0.0488344	0.156256	0.145654	0.0263412	0.0646077
DNAJB12	0.0950544	0.104942	0.148702	0.0975361	0.1211	0.103054	0.116938	0.168656	0.188693	0.079998	0.0814398	0.0954545	0.108362	0.216705	0.126488	0.150305	0	0.176079	0.182935	0.127086	0.110519	0.149285	0.0910358	0.206976	0.0713545	0.0902741	0	0.0815195	0.0712515	0.0844914	0.103812	0.130669	0.130192	0.151236	0.0516876	0.116022	0.197743	0.136983	0	0.0796198	0.150642	0.134555	0.19443	0.0486804	0.125838	0.132827	0.144129	0.144147
MICU1	0.983272	1.12018	1.30485	1.3037	1.22522	1.20655	1.21756	1.25565	1.30929	1.35393	1.14992	1.18518	1.22189	1.34028	1.18258	1.30954	0.381762	1.19642	1.30076	1.20337	1.33004	1.11191	1.12451	1.40077	1.13498	1.07255	1.17662	1.20341	0.933457	1.1414	0.883826	1.10837	1.27457	1.50123	0.892022	1.23502	1.05502	1.18072	0	1.12579	1.33834	0.722636	1.09343	1.16844	1.10629	1.30896	1.3427	0.955674
MCU	0.413725	0.483516	0.576235	0.618731	0.625353	0.584601	1.03068	0.550314	0.572247	0.630609	0.508291	0.38722	0.542799	0.609708	0.554562	0.651982	0	0.419235	0.614495	0.575016	0.699332	0.441266	0.453658	0.693872	0.516144	0.366045	0.380687	0.480912	0.345385	0.481559	0.339795	0.429977	0.505762	0.632006	0.227585	0.548609	0.429288	0.528941	0	0.635691	0.557135	0.329684	0.404802	0.689706	0.436731	0.502491	0.574296	0.651153
OIT3	0	0.00330632	0.00986777	0.00367308	0.00329275	0.00294165	0.0541214	0.0048996	0.00801972	0.00298976	0.010466	0.00452346	0	0.00779124	0.00233657	0	0	0.0109297	0.00587483	0.00755207	0.0118606	0.00496255	0.0112009	0.0254314	0.00850098	0.00418353	0	0.00238533	0.00528999	0.00878536	0.0205685	0	0.00157241	0	0.0144901	0.0155549	0.0165741	0.0113445	0	0	0.0133511	0	0	0.0142152	0	0.00362712	0.00476328	0.0689832
PLA2G12B	0	0	0	0.0064655	0.00356691	0	0.0132247	0.00529844	0.00430133	0	0	0.00180306	0.0114494	0.00602069	0.00347538	0	0	0.0130779	0.00292119	0	0.00641421	0.00131723	0	0.0070834	0.00297041	0.00124479	0	0	0.00314165	0	0	0	0.000983752	0.0168691	0	0.00150081	0.00577843	0.00314123	0	0	0.00494883	0	0	0	0	0	0	0.104976
P4HA1	0.299227	0.258	0.321213	0.303368	0.276191	0.354186	0.566846	0.448967	0.300283	0.29663	0.230875	0.254078	0.233957	0.298821	0.246421	0.306295	0.228625	0.325204	0.271552	0.31323	0.273746	0.343631	0.192321	0.310403	0.325901	0.272551	0	0.316387	0.313505	0.236795	0.142717	0.338006	0.260492	0.281237	0.197733	0.215621	0.303873	0.29739	0	0.279446	0.262576	0.266903	0.340881	0.248836	0.316363	0.466839	0.256345	0.636995
NUDT13	0.0168891	0.00265387	0.0328628	0.063561	0.0509219	0.0217095	0.0224452	0.0332031	0.0543695	0.0117421	0.0331359	0.020295	0.00627016	0.0533851	0.0161498	0.0591396	0	0.0305852	0.0495487	0.0227763	0.0472343	0.0411852	0.00378198	0.0528857	0.0126915	0.0175074	0	0.0373521	0.0614257	0.017573	0.009066	0.0448898	0.0233274	0.0803965	0	0.0160913	0.0182602	0.00866181	0	0.0262676	0.065149	0.0088526	0.0622925	0.0115912	0.00697489	0.0221003	0.00299663	0.0108201
ECD	0.166569	0.186585	0.191144	0.125079	0.162241	0.225489	0.157585	0.233419	0.163871	0.17127	0.179232	0.168639	0.212232	0.237021	0.163336	0.247583	0.142863	0.198365	0.169016	0.186502	0.19165	0.206166	0.154393	0.19717	0.157029	0.22077	0.200954	0.190845	0.133875	0.17737	0.167535	0.226799	0.183862	0.177079	0.152356	0.164955	0.157479	0.184763	0	0.200465	0.148413	0.091014	0.184993	0.145398	0.176912	0.21038	0.195378	0.284109
FAM149B1	0.233404	0.222357	0.285217	0.255509	0.241161	0.186208	0.170989	0.230008	0.279642	0.30615	0.180714	0.248689	0.185495	0.30376	0.212063	0.25968	0.176805	0.302692	0.27503	0.267505	0.239202	0.357968	0.119025	0.264993	0.200319	0.256602	0	0.199995	0.251772	0.161422	0.0944019	0.299896	0.209478	0.352883	0.214816	0.218947	0.18695	0.1875	0	0.288843	0.236485	0.162991	0.320341	0.14148	0.182409	0.26912	0.232253	0.206003
DNAJC9	0.323949	0.262642	0.341234	0.289023	0.310223	0.219527	0.477891	0.270632	0.314572	0.294013	0.281439	0.258922	0.240612	0.38036	0.318147	0.329847	0.275374	0.333828	0.282645	0.256043	0.346924	0.442591	0.20485	0.358586	0.301969	0.269529	0.458742	0.273604	0.334095	0.213974	0.261126	0.393588	0.334799	0.411075	0.223108	0.314056	0.431798	0.307326	0	0.335076	0.291643	0.29677	0.320265	0.318509	0.29105	0.441808	0.307201	0.933644
MRPS16	0.131091	0.131717	0.226644	0.158605	0.111488	0.140792	0.301985	0.241023	0.300001	0.195561	0.112938	0.14891	0.157447	0.432532	0.223829	0.296306	0.109646	0.240248	0.237154	0.134371	0.220139	0.277647	0.146695	0.368532	0.133444	0.137462	0	0.0548551	0.192049	0.11007	0.0895124	0.320501	0.231669	0.314547	0.0595475	0.189461	0.289889	0.239229	0	0.206171	0.277864	0.101997	0.232454	0.0748541	0.182935	0.224491	0.176438	0.308907
CFAP70	0.339072	0.230269	0.293214	0.239837	0.233152	0.267575	0.638528	0.358602	0.284081	0.326389	0.267298	0.231264	0.206387	0.338124	0.289972	0.257995	0	0.343663	0.257257	0.24372	0.253898	0.426467	0.276545	0.286406	0.24893	0.236155	0.322478	0.269155	0.200461	0.233598	0.265711	0.345716	0.299713	0.318541	0.276432	0.295122	0.426873	0.367174	0	0.233498	0.314781	0.422639	0.2028	0.438509	0.336678	0.49608	0.321264	0.636639
ANXA7	0.363066	0.354428	0.431342	0.430394	0.392176	0.38957	0.422479	0.462563	0.512274	0.440099	0.392494	0.487612	0.480295	0.570061	0.432506	0.434252	0.124268	0.537763	0.473577	0.431775	0.483336	0.588821	0.318364	0.582438	0.509091	0.392979	0.847583	0.386098	0.49573	0.346364	0.365162	0.607534	0.424275	0.462576	0.250942	0.414721	0.424804	0.395105	0	0.496403	0.433978	0.361194	0.526832	0.282937	0.392276	0.416011	0.45914	0.530672
MSS51	0.0751322	0.0590243	0.083057	0.0803216	0.0621678	0.0858149	0.0667433	0.0800332	0.091544	0.0704958	0.0728223	0.0579854	0.0497152	0.127918	0.0669633	0.088086	0	0.0880736	0.116085	0.0855692	0.0886371	0.121441	0.0424435	0.114826	0.0865175	0.0650151	0	0.0701917	0.0995232	0.059008	0.0646223	0.135125	0.0718892	0.111732	0.02457	0.0517129	0.071807	0.10251	0	0.0759989	0.115737	0.0859635	0.0914484	0.0703635	0.0563232	0.102689	0.0652997	0.0987345
PPP3CB	0.725087	0.769713	0.844576	0.820102	0.845558	0.819791	0.85194	0.825621	0.882684	0.719011	0.784654	0.73937	0.727251	0.998331	0.760862	1.0052	0.10049	0.896531	0.933742	0.842201	0.882274	0.94434	0.563816	0.912247	0.798885	0.773533	0.584403	0.660376	0.85411	0.671731	0.44423	0.999415	0.782729	0.765014	0.534649	0.765369	0.772457	0.846285	0	0.708133	0.850343	0.611667	0.816981	0.617226	0.786428	0.720036	0.845621	0.751911
USP54	0.247909	0.412235	0.456075	0.375059	0.306487	0.355177	0.226323	0.367443	0.404504	0.363403	0.274452	0.35795	0.291533	0.464282	0.440811	0.413	0	0.398888	0.389675	0.433367	0.372926	0.463107	0.265166	0.384077	0.328433	0.27192	0.322478	0.353361	0.389772	0.453231	0.299909	0.459763	0.390302	0.486869	0.23294	0.405303	0.374704	0.328044	0	0.35627	0.35672	0.216629	0.387335	0.211744	0.325021	0.325202	0.402212	0.382018
MYOZ1	0.00253229	0	0.00157598	0.00194075	0	0	0	0	0.00217475	0.00996198	0.00515423	0.0123046	0.00210585	0.00603006	0.00431726	0.00938634	0	0	0.00536864	0.00278233	0.0050542	0	0	0	0.00198831	0	0	0	0.00310097	0	0.0108242	0.011777	0.00113067	0.0092396	0	0.00378277	0.00416374	0	0	0	0.00192641	0.00448963	0	0	0	0.0381105	0	0.0201819
SYNPO2L	0.00363619	0.00564548	0.0186775	0.0299201	0.0308328	0.00672134	0.00445668	0.00166342	0.0225538	0	0.00735814	0	0.00322032	0.0240289	0.0104549	0.0370796	0	0.0356491	0.0286873	0.0141121	0.0200768	0.0253411	0.00923139	0.0180799	0.00339226	0.00223297	0	0.018459	0.0504273	0.0073965	0	0.0319952	0.00377854	0.0349481	0	0.00972589	0.00463499	0.0170927	0	0.039895	0.0114805	0.00577373	0.0692805	0	0.00774333	0.0318285	0.0327077	0.02061
AGAP5	0.0661794	0.035387	0.0715517	0.0635254	0.0594439	0.0669307	0.0852116	0.088222	0.0910483	0.0853124	0.0594996	0.0886251	0.0592676	0.0749736	0.063176	0.125864	0	0.0757846	0.062791	0.0449437	0.0569693	0.0815529	0.0903786	0.0993881	0.0657748	0.0838464	0	0.0594968	0.0560987	0.100413	0.0649154	0.140579	0.0673404	0.114214	0.061341	0.0829747	0.111521	0.0595103	0	0.0852236	0.0773784	0.0670407	0.0365296	0.0528032	0.0808885	0.115693	0.0697397	0.142425
SEC24C	0.163118	0.210981	0.191178	0.134761	0.176535	0.190611	0.206334	0.235431	0.203376	0.139296	0.110817	0.137403	0.198451	0.305546	0.201061	0.207125	0	0.220637	0.159459	0.171325	0.16061	0.231374	0.13075	0.192056	0.149433	0.109141	0.120147	0.0985564	0.126546	0.139324	0.231194	0.221621	0.19184	0.147461	0.0419468	0.186018	0.193887	0.137011	0	0.176766	0.190916	0.115892	0.165253	0.13113	0.254024	0.214637	0.187674	0.187206
FUT11	0.066703	0.0537627	0.0715208	0.0856216	0.111769	0.114663	0.110019	0.139863	0.129031	0.0860012	0.0840276	0.0980965	0.0818942	0.0961433	0.0709573	0.0710707	0	0.0791235	0.10952	0.0822363	0.0782402	0.101511	0.0378141	0.0858612	0.0929299	0.0796346	0	0.0746893	0.0596803	0.0860105	0.0977103	0.0761645	0.0936981	0.0632064	0.0825646	0.116178	0.0586043	0.0511779	0	0.0902212	0.0840301	0.0677064	0.111553	0.0291993	0.119379	0.0821976	0.0752736	0.133376
CHCHD1	0.0204336	0.02838	0.0610057	0.105076	0.0648594	0.0693368	0.144312	0.0691045	0.0913715	0.0290953	0.0425469	0.0282117	0.0411254	0.0966096	0.0514254	0.0709223	0	0.0701543	0.110863	0.0422135	0.0645442	0.0726941	0.0144203	0.0655412	0.0615499	0.0340534	0	0.0449696	0.102366	0.0309845	0.0797434	0.0664451	0.0648218	0.0547498	0.0183338	0.0402482	0.0770876	0.0381969	0	0.0238864	0.0509687	0.0266495	0.0549705	0.0540322	0.0683548	0.0655256	0.0678244	0.0434326
ZSWIM8	0.147007	0.204041	0.287031	0.274362	0.267521	0.22257	0.376299	0.332395	0.327837	0.204891	0.169014	0.14708	0.294644	0.321838	0.313432	0.291254	0.0685803	0.326689	0.355832	0.289314	0.327438	0.285767	0.108324	0.393443	0.206979	0.171211	0.380687	0.183698	0.256611	0.260699	0.201301	0.349088	0.268607	0.316068	0.0456032	0.191742	0.379562	0.297254	0	0.303626	0.321331	0.207562	0.267666	0.262464	0.287236	0.304696	0.287732	0.295593
CAMK2G	0.673707	0.724833	0.8604	0.643356	0.67689	0.683516	1.0169	0.92574	0.974323	0.632513	0.822716	0.637051	0.870116	1.1423	0.992909	0.885583	0.225833	0.932099	0.844709	0.817134	0.79495	1.06664	0.82471	0.913039	0.726489	0.640091	0	0.594656	0.797389	0.511581	0.626032	1.064	0.907602	0.810157	0.492894	0.843045	0.928402	0.904868	0	0.691415	0.834364	0.706517	0.935913	0.556494	0.743317	0.918735	1.07431	0.881996
PLAU	0	0	0.00104864	0.00180647	0	0	0	0	0	0	0	0	0.00190448	0	0	0	0	0	0	0	0.00284421	0	0	0	0	0.00703921	0	0	0	0	0	0	0	0	0	0	0	0	0	0	0	0	0	0.00592877	0	0.00543973	0	0.00429668
C10orf55	0	0	0.00103254	0.00480381	0.00422556	0.0044402	0	0	0.000972121	0	0.00251236	0	0	0	0	0	0	0.00323827	0	0	0	0	0	0	0.00271335	0.00116748	0	0	0.00210959	0.00624494	0	0	0.00362257	0	0	0	0.00225164	0	0	0	0.00292913	0.00872351	0.00386764	0	0	0	0.00482318	0.00656726
VCL	0.265437	0.33797	0.33773	0.33102	0.323194	0.288233	0.232583	0.374659	0.3221	0.297221	0.216012	0.247973	0.274266	0.406982	0.345898	0.354832	0	0.357613	0.268121	0.355468	0.384957	0.421075	0.250847	0.377529	0.392134	0.256093	0.200954	0.349167	0.340405	0.313068	0.254017	0.37937	0.32074	0.384307	0.270454	0.352672	0.261515	0.320079	0	0.363017	0.305163	0.196826	0.313579	0.357388	0.379657	0.50891	0.370416	0.487298
AP3M1	0.0896159	0.107961	0.129977	0.134396	0.134522	0.113439	0.117551	0.134159	0.216274	0.135683	0.129248	0.0980149	0.126025	0.254806	0.152637	0.240193	0	0.172121	0.156622	0.113093	0.175966	0.158208	0.0694466	0.173578	0.0968048	0.101313	0	0.0775611	0.0944954	0.0679124	0.0708629	0.18703	0.138458	0.156249	0.0815017	0.113091	0.15061	0.0987334	0	0.113318	0.217981	0.0712933	0.192324	0.126924	0.107356	0.11271	0.189871	0.187325
ADK	1.32834	1.42027	1.52793	1.44189	1.54917	1.54197	1.27542	1.54827	1.45087	1.66321	1.43387	1.49142	1.47874	1.56296	1.48561	1.58528	0.293339	1.58881	1.53654	1.5434	1.56182	1.59427	1.43177	1.49657	1.54514	1.57286	1.927	1.42456	1.53127	1.37784	1.17104	1.50639	1.6155	1.60981	1.44272	1.56604	1.41711	1.47892	0	1.51709	1.63081	1.32222	1.48195	1.50804	1.51298	1.36673	1.575	1.32076
KAT6B	0.82451	0.983446	0.952353	0.918007	0.934368	0.940019	0.848424	0.996362	1.02353	1.02162	0.983156	0.958739	0.903995	0.903188	1.04918	0.871654	0.199436	0.902068	0.940636	0.966541	1.07998	0.903068	0.943681	1.0978	0.870255	0.819385	0.773497	0.868039	0.486723	0.954321	0.648108	0.822456	0.997479	1.00184	0.804457	0.984846	0.982116	0.849543	0	0.84509	1.03623	0.715649	0.816016	0.774098	0.835444	1.14022	0.957489	0.883159
DUPD1	0	0.00612698	0.00103279	0.00186828	0	0	0	0	0.000787068	0	0	0.00204284	0	0	0	0	0	0	0	0	0	0.0014914	0	0	0	0	0	0.0046517	0	0	0	0.0035584	0	0	0	0.00209526	0	0	0	0	0.00284152	0	0	0	0	0	0	0.0031445
DUSP13	0	0	0.00447108	0.00180304	0	0	0.00255042	0	0.00210889	0	0	0	0.00590954	0	0	0	0	0	0	0	0	0	0	0	0	0	0	0	0	0.00368737	0	0	0	0	0	0.00201986	0	0	0	0	0	0	0	0	0	0	0	0
SAMD8	0.209598	0.33033	0.352624	0.320799	0.321972	0.309811	0.330893	0.306989	0.371949	0.272259	0.306082	0.317437	0.282067	0.38376	0.279444	0.28133	0.224759	0.366703	0.443909	0.374186	0.415019	0.428317	0.251254	0.460139	0.316508	0.286351	0	0.262398	0.24093	0.206921	0.195948	0.387067	0.28999	0.348233	0.225348	0.308533	0.304042	0.296243	0	0.369446	0.316966	0.172822	0.27236	0.275565	0.276201	0.366529	0.262334	0.379967
VDAC2	0.144731	0.123267	0.172807	0.194356	0.158066	0.20219	0.398581	0.27555	0.333909	0.138534	0.189666	0.115789	0.180846	0.355227	0.121588	0.253567	0	0.139599	0.370458	0.119521	0.212444	0.234471	0.0885266	0.268168	0.203256	0.106727	0	0.134493	0.284295	0.0997773	0.165101	0.29145	0.184026	0.188942	0.0885922	0.117806	0.227068	0.115284	0	0.12748	0.153692	0.0771448	0.169802	0.153686	0.224612	0.146498	0.117222	0.223427
COMTD1	0.0179773	0.00577378	0.020437	0.0346397	0.0493965	0.0374141	0.0524726	0.0287096	0.0533839	0.0151251	0.0201208	0.0190042	0.0177169	0.0152921	0.0221489	0.0361993	0	0.0437215	0.0501882	0.0175756	0.0200593	0.0328301	0.0116588	0.00918422	0.0197328	0.0170255	0	0.020219	0.0305626	0.0271026	0.031147	0.0460385	0.0380632	0.0400903	0	0.0254945	0.00992393	0.0298617	0	0.0848892	0.0369083	0.0201135	0.0748695	0.0307781	0.0325744	0	0.0224895	0.0223352
LRMDA	0.055789	0.0416425	0.0505654	0.0681633	0.0618024	0.040468	0.0431463	0.0554925	0.0463766	0.0356767	0.0208489	0.0205332	0.0364187	0.051247	0.0315047	0.0284846	0	0.0427688	0.0184099	0.0307269	0.0607766	0.0435139	0.051973	0.0268506	0.0224571	0.0454432	0.46845	0.00793054	0.0659388	0.0480509	0.123578	0.0499744	0.0501326	0.0391835	0.0956881	0.0438804	0.0258978	0.0334568	0	0.0254418	0.0589977	0.0271695	0.0534503	0.0268015	0.0228468	0.050141	0.0723377	0.0687895
KCNMA1	1.47073	1.55975	1.56931	1.41895	1.3933	1.3967	1.54768	1.5783	1.63194	1.5873	1.42204	1.51025	1.41114	1.48834	1.63086	1.54107	0.911456	1.58702	1.32636	1.56353	1.46183	1.62439	1.30758	1.55857	1.5776	1.47672	1.9763	1.49869	1.46893	1.46511	1.56792	1.60272	1.63693	1.57201	1.61834	1.588	1.37956	1.47719	0	1.18261	1.57217	1.45938	1.49196	1.50283	1.46549	2.187	1.85313	1.70967
DLG5	0.247982	0.279838	0.346977	0.24748	0.266971	0.255939	0.242115	0.343452	0.38176	0.293129	0.253013	0.293014	0.2831	0.399866	0.408739	0.377688	0.0993891	0.539247	0.319201	0.379649	0.400176	0.484145	0.309526	0.491616	0.25099	0.162434	0.120147	0.226064	0.245832	0.244635	0.210689	0.519613	0.306423	0.359584	0.130939	0.342405	0.337418	0.229248	0	0.346884	0.359957	0.19231	0.349219	0.171432	0.255214	0.347793	0.482539	0.322888
POLR3A	0.286857	0.170866	0.292767	0.223592	0.261906	0.197366	0.259188	0.278053	0.344624	0.210127	0.190542	0.217857	0.267046	0.409788	0.304797	0.324777	0	0.356189	0.292937	0.271883	0.333831	0.442289	0.197795	0.377917	0.206788	0.200289	0	0.139115	0.236327	0.159215	0.175626	0.453978	0.236813	0.301427	0.121387	0.309058	0.326961	0.212984	0	0.26101	0.285183	0.178899	0.311802	0.219298	0.208518	0.195649	0.33614	0.395596
RPS24	0.185928	0.239794	0.25396	0.385951	0.274724	0.304205	0.279794	0.377535	0.270872	0.157858	0.148758	0.143277	0.213446	0.331755	0.195679	0.234784	0	0.214901	0.333153	0.168647	0.235248	0.21444	0.129226	0.335096	0.265107	0.236121	0	0.137581	0.287159	0.244361	0.1996	0.232947	0.172949	0.324115	0.149646	0.210537	0.336282	0.181251	0	0.211005	0.208961	0.0915469	0.270634	0.192201	0.187869	0.187485	0.116486	0.209458
ZMIZ1	0.167477	0.184596	0.229562	0.107982	0.114128	0.137786	0.218682	0.224456	0.249892	0.222182	0.238698	0.195472	0.160766	0.211822	0.211801	0.177909	0.201092	0.22793	0.16634	0.1623	0.166822	0.303146	0.201066	0.217709	0.244071	0.142035	0	0.131217	0.163952	0.154823	0.197176	0.200267	0.291988	0.238373	0.17526	0.172351	0.214368	0.234265	0	0.211768	0.138641	0.18619	0.170822	0.141088	0.223521	0.810147	0.29838	0.370987
PPIF	0.0125864	0.017963	0.0305425	0.0385892	0.0157306	0.0378587	0.0683115	0.0481324	0.0384632	0.0340875	0.0241456	0.0167533	0.0379872	0.0441635	0.035105	0.0499971	0	0.0403756	0.0541776	0.0225684	0.0303631	0.0550191	0.00539555	0.0732739	0.0418186	0.0174581	0	0.0261513	0.0214304	0.0110942	0.0238647	0.0331838	0.0266975	0.0182392	0	0.0150188	0.0216504	0.0349779	0	0.0156216	0.0161554	0.0181506	0.0178634	0.00910864	0.0302439	0.0320535	0.0262162	0.0716181
ZCCHC24	0.00932671	0.0257727	0.0189283	0.0078494	0.0147992	0.0137315	0.00196583	0.0189056	0.0142092	0.0243645	0.00421851	0.00155861	0.0119036	0.021449	0.00434526	0.00612084	0.142863	0.00380066	0.00921814	0	0.00483818	0.0228567	0.0315868	0.0094984	0.00704166	0.00664316	0	0.0104489	0.0170329	0.015276	0.052541	0.00358822	0.00823861	0	0.0102706	0.00318567	0.00340991	0.00914576	0	0	0.0110399	0	0.00552026	0.0088243	0.00491557	0.0225039	0.0213092	0.0172179
EIF5AL1	0.0243916	0.00299021	0.00504023	0.0152551	0.0117392	0.0102107	0.0221702	0.00349758	0.00701371	0.00598862	0.00525285	0.0125719	0.0291919	0	0	0.0202813	0	0.00331064	0.0130128	0.00213503	0.010594	0.014353	0	0.00622416	0.0116922	0.00552584	0	0	0.00221808	0	0.004617	0.0117961	0.00629985	0.0054609	0	0.00561929	0.0122654	0.00337013	0	0.00637876	0.00573786	0.00603739	0	0.0196046	0.0210505	0.00624969	0	0.00727691
SFTPA2	0.0021632	0.00354323	0.0068964	0	0.00257917	0.00563603	0.00509095	0.00405174	0.00247253	0	0.00353164	0	0.00550612	0.0118509	0	0.00575505	0	0.0101139	0	0	0.00750908	0.00575438	0	0	0	0	0	0.00555658	0.00145987	0	0.0186793	0	0.000795032	0	0	0	0.00222595	0.00337013	0	0.00364209	0.00557637	0	0.0136452	0	0.00374182	0	0	0
SFTPA1	0	0	0	0	0	0	0	0	0	0	0	0	0	0	0	0	0	0	0	0	0	0.00136342	0	0.00571393	0	0	0	0	0	0	0	0.00927836	0	0	0	0	0	0	0	0	0	0	0.00472601	0	0	0	0	0
NUTM2B	0	0	0	0	0	0	0	0	0	0	0	0	0	0	0	0	0	0	0	0	0.00533821	0.0014554	0	0	0	0	0	0	0	0	0	0	0.00177408	0	0	0	0	0	0	0	0	0	0	0.00468942	0	0	0	0
NUTM2E	0	0	0	0	0	0	0	0	0	0	0	0	0	0	0	0	0	0	0	0	0	0.00157266	0	0	0	0	0	0	0	0	0	0	0.00152453	0	0	0	0	0	0	0	0	0	0	0	0	0	0	0
SFTPD	0.0311622	0.0306707	0.0290175	0.0263162	0.0462835	0.0329628	0.0151922	0.0165249	0.0307015	0.0302782	0.0235879	0.0151652	0.0186666	0.0349372	0.0360798	0.00848141	0	0.0233697	0.0282245	0.0412002	0.00866443	0.0320655	0.00668729	0.0296419	0.0115369	0.0158556	0	0.0149307	0.0103346	0.027628	0.0123726	0.0257677	0.00644288	0.0197902	0.0133117	0.0370727	0.0225543	0.00621817	0	0.0151296	0.0517807	0.00524117	0.00761517	0.040353	0.0168058	0.0406879	0.0587674	0.0264088
TMEM254	0.0965927	0.0949834	0.130413	0.147769	0.15851	0.106951	0.10534	0.140294	0.150043	0.075237	0.0917865	0.0950533	0.0864679	0.205962	0.0967232	0.185237	0	0.144227	0.135997	0.141441	0.169698	0.132663	0.0671785	0.166061	0.100136	0.0840296	0	0.103356	0.141208	0.102227	0.0856972	0.192814	0.139505	0.166081	0.144821	0.122356	0.16412	0.142545	0	0.0888434	0.143887	0.0606734	0.158909	0.0912483	0.131642	0.102607	0.175993	0.129079
PLAC9	0	0.00123261	0.0071744	0.0067827	0	0.00476625	0	0	0.00314951	0	0	0.00326311	0.00416047	0.0106514	0	0	0	0	0.00241328	0	0.00628348	0.00501666	0.00645127	0.00605599	0	0.00284844	0	0	0.0171283	0.00528622	0	0.0159176	0.00271775	0.0112416	0	0	0.00168046	0.0123375	0	0.00533813	0.00267825	0.00832075	0.0153751	0	0.00196445	0.0212162	0.00747879	0.0056777
ANXA11	0.0583189	0.0226143	0.0387118	0.0132281	0.0608018	0.0273382	0.0794254	0.0567284	0.0795067	0.0596973	0.0273719	0.032827	0.0323678	0.0380415	0.0255546	0.0803355	0.109646	0.0702225	0.0498224	0.0369043	0.0410088	0.053406	0.0332306	0.0685186	0.0392035	0.0481734	0	0.0774948	0.0275078	0.0305801	0.0631579	0.158755	0.0665446	0.0405069	0.0419299	0.0443704	0.0494005	0.0538101	0	0.0135241	0.029751	0.0775295	0.0860375	0.0528611	0.0421376	0.0867783	0.0734274	0.093975
MAT1A	0	0.00373075	0	0	0	0	0	0	0	0	0	0	0	0	0	0	0	0	0	0	0.00174413	0	0	0	0	0	0	0	0	0	0	0.00401118	0.00133454	0	0	0.00258517	0	0	0	0	0	0	0	0	0	0	0	0
DYDC1	0	0.00552721	0.00455788	0.00689599	0.00397379	0.00560219	0.00192674	0.00804958	0.00616911	0.00697179	0	0.00315121	0	0	0.00789755	0.00888881	0	0	0.0022144	0.0115973	0.0030326	0.00119728	0.0108458	0	0	0	0	0	0.00278678	0.00239993	0	0	0.00324126	0	0	0.0116358	0.00425395	0.00197924	0	0.0118447	0.00509284	0	0.00423959	0	0.00196653	0.00625281	0	0
DYDC2	0.007509	0	0.00807951	0.0017005	0.00267422	0	0	0.00178998	0.00894566	0.00650234	0.00204081	0.00326311	0	0	0	0.0062788	0	0.0102194	0.00195093	0.00203381	0.0030599	0	0.00608129	0.0133806	0.00284672	0	0	0	0.00329734	0	0	0.00401118	0.00337346	0	0	0	0.00642525	0	0	0	0.00393271	0.00826212	0	0	0.00462838	0	0	0
TSPAN14	0.22593	0.27254	0.347089	0.256577	0.2807	0.197134	0.459574	0.354903	0.36988	0.263626	0.179108	0.270717	0.273482	0.349711	0.351846	0.317246	0.469288	0.429837	0.361641	0.369474	0.284332	0.437289	0.268789	0.355109	0.254298	0.190441	0	0.177893	0.262401	0.235662	0.183567	0.468131	0.384415	0.446996	0.283207	0.342069	0.352284	0.398786	0	0.254729	0.336308	0.260787	0.304839	0.198524	0.307759	0.34782	0.529276	0.54273
SH2D4B	0.014183	0.0137558	0.017284	0.0180659	0.0195163	0.0188678	0.00669427	0.0196454	0.0224785	0.0128774	0.0229808	0.0415344	0.0205774	0.054185	0.0409596	0.0491271	0	0.0561128	0.0175854	0.0199018	0.0300491	0.0549939	0.042544	0.0182554	0.0170021	0.0140919	0	0.0146149	0.0306391	0.0144724	0.00431454	0.0945968	0.0313431	0.0566137	0.0141913	0.0132252	0.00785115	0.0289241	0	0.0242635	0.0168232	0.0467357	0.0263963	0.0137	0.0144967	0.0366944	0.0326319	0.166399
NRG3	3.62718	3.54356	3.49638	3.41811	3.45759	3.50895	3.46173	3.38484	3.30497	3.65569	3.46865	3.52022	3.34645	3.16441	3.37052	3.26447	3.86362	3.43959	3.38656	3.44803	3.41396	3.41401	3.63924	3.29316	3.46412	3.57254	3.81582	3.74496	3.48768	3.66475	3.71627	3.26017	3.51001	3.55953	3.70163	3.43464	3.50548	3.47904	0	3.4775	3.37419	3.67026	3.4216	3.6532	3.5427	3.41166	3.35132	3.62833
GHITM	0.230287	0.248845	0.21292	0.178872	0.218247	0.403028	0.5127	0.35138	0.290286	0.258079	0.279614	0.172692	0.248722	0.207867	0.211307	0.194994	0.137923	0.173076	0.428331	0.171529	0.243825	0.243893	0.181768	0.206325	0.386319	0.226312	0	0.258737	0.364798	0.1795	0.147701	0.269126	0.253609	0.173989	0.144138	0.137847	0.162269	0.201599	0	0.183786	0.149288	0.106383	0.201116	0.282663	0.304211	0.145507	0.119105	0.208334
C10orf99	0	0	0	0	0	0	0	0	0	0.00883881	0	0	0	0	0	0	0	0	0	0	0	0.0026081	0	0	0	0	0	0	0.00420704	0	0	0	0	0	0	0	0	0	0	0	0	0	0	0	0	0	0	0
CDHR1	0.0515176	0.0557691	0.0628775	0.0262329	0.0297625	0.0333505	0.0591661	0.0577045	0.0761058	0.0450822	0.0308228	0.0445122	0.0599334	0.0312484	0.0583123	0.0597917	0.108225	0.0354096	0.0426913	0.0498636	0.0467465	0.0887823	0.00541738	0.0263065	0.0582518	0.0600422	0	0.0358746	0.023404	0.0474813	0.0263953	0.085336	0.0580014	0.0190631	0	0.050089	0.0165744	0.0169498	0	0.0325287	0.0414568	0.00936116	0.0386171	0.0454745	0.0739737	0.0886284	0.0510297	0.0404228
LRIT1	0.00367195	0	0	0.00253645	0.00249256	0	0	0	0	0	0	0	0	0	0	0	0	0	0	0	0	0	0	0	0	0	0	0	0	0	0	0	0	0	0	0	0	0	0	0	0	0	0	0	0	0	0	0
RGR	0	0	0.00203627	0.00856323	0	0	0.00617862	0.00486594	0.000993959	0	0.00108871	0	0	0	0.00379518	0.00406498	0	0.00358244	0	0	0	0.00235054	0	0	0.00263348	0	0	0	0	0.00574266	0	0.00858878	0.00595107	0	0	0	0	0.0081081	0	0	0	0	0	0	0	0	0	0
CCSER2	0.831651	0.85971	0.913505	0.803085	0.89359	0.842056	0.798492	0.882364	0.79278	0.817594	0.856264	0.688315	0.749311	0.762474	0.808972	0.816142	0.314362	0.864833	0.921235	0.824753	0.824965	0.977392	0.542453	0.917564	0.825123	0.787488	0.200954	0.897826	0.856322	0.827396	0.51859	0.940866	0.814711	0.899443	0.640591	0.837834	0.790627	0.832926	0	0.696338	0.836373	0.65242	0.884771	0.702124	0.860868	1.08187	0.830879	1.01578
GRID1	1.62974	1.67548	1.90136	1.64835	1.77931	1.67535	1.67104	1.89596	1.84037	1.88822	1.70658	1.7324	1.53884	1.96886	2.02811	1.85693	1.40079	2.14293	1.74434	1.88917	1.85519	2.03402	1.68332	2.00796	1.69038	1.58834	1.04917	1.69282	1.81394	1.80433	1.54178	1.94625	1.97703	1.90043	1.52415	1.93305	1.87995	1.64394	0	1.74596	1.87895	1.90912	1.78656	1.29779	1.82975	2.23361	2.1777	1.80552
WAPL	0.346292	0.31396	0.414164	0.33839	0.285041	0.408866	0.404737	0.341441	0.369936	0.399787	0.341015	0.340072	0.316353	0.422965	0.358335	0.275368	0.355547	0.347468	0.391824	0.358417	0.378893	0.41561	0.30776	0.38276	0.33245	0.295061	0.823312	0.348285	0.343526	0.314882	0.221594	0.38745	0.335341	0.384106	0.239249	0.325927	0.297048	0.261118	0	0.270292	0.300171	0.214963	0.396964	0.301178	0.283976	0.294793	0.357726	0.468632
OPN4	0	0	0.00102913	0.0022923	0	0	0	0.00234968	0.0018353	0	0	0	0	0	0	0.00582409	0	0	0	0	0	0	0	0.00768141	0	0	0	0	0.00225787	0	0	0.00701135	0	0	0	0	0	0	0	0	0	0	0	0.00658318	0	0	0	0.00636311
LDB3	0.0117954	0.00891516	0.00997888	0.0219311	0.00622197	0.0221867	0.0116881	0.0165903	0.0219937	0.00440293	0.0117679	0.00789762	0.0169224	0.0117192	0.0361966	0.011809	0	0.00354871	0.00790932	0.0142571	0.0113655	0.0118489	0.033698	0.0421256	0.0159999	0.00315881	0.120147	0.0143202	0.0243104	0.028056	0.0315659	0.0381841	0.0258857	0.0405655	0.0247832	0.0199327	0.0112736	0.00802023	0	0	0.00539514	0.0137592	0.00745206	0.0124722	0.0121322	0.065829	0.0277478	0.0309723
BMPR1A	0.459109	0.46269	0.651602	0.576601	0.502417	0.541642	0.746028	0.644853	0.662678	0.525648	0.505932	0.469191	0.44783	0.627946	0.507768	0.613045	0.286451	0.620634	0.558837	0.517643	0.57561	0.749271	0.479539	0.677533	0.542286	0.490336	0.380687	0.528403	0.499598	0.539421	0.410033	0.660581	0.624025	0.644398	0.426357	0.570426	0.660603	0.551873	0	0.630851	0.564723	0.426265	0.490227	0.388876	0.659822	0.617366	0.652185	0.787016
MMRN2	0	0	0.00330171	0.00382505	0.00249256	0.00840534	0.00996434	0.00513506	0.00249696	0	0	0	0.00153559	0	0	0.00777927	0	0	0	0	0.0118297	0.00317259	0	0.00571393	0.00181093	0	0	0	0.00615906	0.00500924	0	0.00686286	0.00510233	0.011843	0	0.00426506	0	0	0	0	0	0	0.00675382	0	0	0.0124483	0.00951965	0.00616879
SNCG	0.0511722	0.0219235	0.0167685	0.0516101	0.0357834	0.0634391	0.115165	0.0859499	0.0654989	0.0275835	0.02653	0.018527	0.0437913	0.0704151	0.0747608	0.0405247	0	0.0222765	0.0452968	0.0382468	0.0232424	0.0289878	0.023692	0.0555669	0.0674165	0.0610874	0.120147	0.0813424	0.0312583	0.0705941	0.162857	0.0363645	0.0935476	0.0596059	0.0307265	0.0293252	0.0474574	0.0600778	0	0.0458679	0.0269468	0.0307804	0.0698086	0.0456827	0.0425289	0.0122979	0.0290098	0.0318587
ADIRF	0.00456661	0.0116029	0.0042363	0.0102694	0	0	0	0.00476585	0.00610336	0.00339989	0.00241065	0.0100941	0.00467128	0	0	0	0	0	0.00260539	0.00301018	0.0021738	0.00138188	0.00941312	0	0.00301766	0.00388029	0	0.0041266	0.00518612	0.00628643	0.0294403	0.00643299	0.00134566	0	0	0	0.00167627	0	0	0.0115454	0.00475506	0.00320601	0.00487582	0.00585863	0	0	0.00671735	0.0113088
FAM25A	0	0	0	0	0	0	0	0	0	0	0	0	0	0	0	0	0	0	0	0	0	0	0	0	0	0	0	0	0	0	0	0	0	0	0	0	0	0.00266244	0	0	0	0	0	0	0	0	0	0
GLUD1	0.182809	0.202748	0.260774	0.178165	0.165796	0.240744	0.246014	0.233613	0.267196	0.225865	0.201213	0.245377	0.194631	0.276034	0.153289	0.27441	0.306598	0.24916	0.255711	0.202988	0.22806	0.319957	0.178198	0.247714	0.291129	0.236489	0	0.223564	0.236118	0.194771	0.164897	0.278031	0.253764	0.274159	0.136644	0.177108	0.218972	0.236973	0	0.337184	0.253309	0.137064	0.252462	0.208442	0.200632	0.191635	0.272991	0.292216
SHLD2	0.254995	0.339015	0.372459	0.312269	0.29238	0.22921	0.20918	0.367156	0.36813	0.235561	0.214443	0.241732	0.214611	0.371821	0.411864	0.278116	0.577076	0.454289	0.301238	0.373207	0.346061	0.409516	0.166701	0.373636	0.288792	0.301821	0	0.245038	0.262434	0.280387	0.190097	0.400952	0.298501	0.305107	0.109996	0.295647	0.19361	0.248079	0	0.379307	0.268677	0.194055	0.399798	0.166723	0.172391	0.43654	0.40644	0.260238
NUTM2A	0	0	0	0	0	0	0	0	0	0	0.00193011	0	0	0	0	0	0	0	0	0	0	0	0	0.00446597	0	0	0	0	0.00243154	0	0	0	0	0	0	0	0	0	0	0	0	0	0	0	0	0	0	0
NUTM2D	0	0	0.00167201	0	0	0	0	0	0	0.00243837	0.00174726	0	0	0	0.00225154	0	0	0	0.0098805	0.00298614	0	0.00150056	0	0	0	0	0	0.00517542	0.0038033	0	0	0	0.000857524	0	0	0.00162067	0	0	0	0	0	0	0	0	0	0	0	0.00340913
MINPP1	0.191736	0.116933	0.191565	0.173976	0.164887	0.290533	0.228585	0.196678	0.193682	0.208023	0.171465	0.170184	0.153088	0.160023	0.131915	0.179653	0.201092	0.20455	0.265493	0.161987	0.182166	0.261987	0.134823	0.179054	0.215791	0.178254	0	0.205782	0.222569	0.196583	0.161171	0.265171	0.200082	0.237067	0.0821663	0.20026	0.173033	0.173947	0	0.144606	0.18742	0.11886	0.217345	0.155257	0.278366	0.172071	0.218684	0.322259
PAPSS2	0.272728	0.359642	0.349461	0.451371	0.489155	0.605897	0.179588	0.320263	0.540859	0.471763	0.311322	0.346601	0.555846	0.430351	0.282732	0.513692	0.240456	0.373061	0.367041	0.501535	0.552727	0.239292	0.380219	0.418349	0.36674	0.33643	0.120147	0.25043	0.132051	0.261483	0.103794	0.27345	0.304196	0.386834	0.128659	0.666958	0.18021	0.134811	0	0.442136	0.568811	0.165392	0.197912	0.262805	0.244718	0.341998	0.4064	0.640933
ATAD1	0.44045	0.373865	0.491309	0.455911	0.476442	0.557808	0.427789	0.457523	0.453173	0.482894	0.465658	0.432927	0.345299	0.404551	0.283788	0.484228	0.135482	0.472755	0.506064	0.387558	0.504945	0.445223	0.254619	0.607895	0.45357	0.467826	0.500834	0.429188	0.479078	0.400784	0.260987	0.429361	0.389223	0.381119	0.270813	0.350416	0.336106	0.36983	0	0.403884	0.429751	0.323998	0.379284	0.373042	0.394937	0.42791	0.316572	0.536497
KLLN	0.00874566	0.00471806	0.00378651	0.00404115	0	0	0.00953081	0.0139557	0.00862259	0.00982437	0.00753085	0	0	0	0.00332623	0.0149052	0	0	0.00854253	0.00273751	0.0157917	0.0130869	0.00264899	0	0.0101117	0.00667252	0	0	0	0.00404416	0	0.00425466	0.00083863	0	0	0.00539806	0	0.00315184	0	0.00493667	0	0	0	0	0.00651946	0.00443132	0	0.00562997
PTEN	0.960561	0.890958	1.03475	0.932121	0.958756	1.05707	1.00739	0.921558	0.963612	1.04905	0.948897	0.933405	0.830015	0.922826	0.86994	0.946984	0.309036	0.953832	1.00063	0.881533	1.01134	1.09773	0.721273	1.02093	1.02337	0.939212	0.120147	0.908029	1.0875	0.868217	0.640042	0.974027	0.962384	1.05998	0.812856	0.905095	0.879928	0.911561	0	0.970476	1.00021	0.793218	0.878319	0.834533	0.918173	0.853832	1.01781	1.24098
RNLS	0.417254	0.430982	0.444044	0.32238	0.384354	0.435054	0.556464	0.441439	0.426734	0.36012	0.477213	0.426696	0.433635	0.43202	0.404959	0.434309	0.238984	0.38892	0.400403	0.439422	0.393644	0.374702	0.35963	0.309009	0.42092	0.508722	0.322478	0.548969	0.259927	0.566432	0.338275	0.303201	0.387582	0.445247	0.287793	0.420126	0.401792	0.407427	0	0.309684	0.406405	0.535411	0.361447	0.562107	0.305148	0.403209	0.404192	0.477756
LIPJ	0	0.00734406	0.00159523	0	0	0	0	0.00262972	0.00256136	0.0110147	0.00515095	0.00332517	0.002974	0.00630775	0	0.00489357	0	0.00230255	0.00506736	0.0077707	0	0.00671546	0	0	0.00562087	0	0	0	0	0.00682625	0.00371291	0.00749768	0.00110979	0.00951573	0	0	0.00185086	0	0	0	0	0.00828657	0	0	0	0	0	0
LIPF	0	0	0	0	0	0	0	0	0	0	0	0	0	0	0	0.00529941	0	0	0.000980745	0	0	0.00146781	0	0	0	0	0	0	0	0	0	0	0	0	0	0	0	0	0	0.00457691	0	0	0	0	0	0	0	0
LIPK	0	0	0.00175023	0.0052352	0.00200297	0	0	0	0	0	0.00158347	0	0	0	0	0	0	0	0	0	0	0	0.00264899	0	0.00378727	0	0	0	0	0	0	0	0	0	0	0	0	0	0	0	0	0	0	0	0	0	0	0
ANKRD22	0	0	0	0	0	0	0	0	0.000813046	0	0.00176441	0	0	0	0	0	0	0	0	0	0	0	0	0	0	0	0	0	0	0	0	0	0	0.00662039	0	0	0	0	0	0	0	0	0	0	0	0	0	0
STAMBPL1	0.319787	0.311413	0.41908	0.304362	0.28966	0.442231	0.540864	0.358462	0.291649	0.444838	0.281353	0.323426	0.250887	0.298126	0.326491	0.289811	0.472145	0.358825	0.308802	0.285774	0.357294	0.571371	0.278666	0.359596	0.393566	0.349705	0.669405	0.442156	0.300353	0.404124	0.330292	0.387509	0.316445	0.430043	0.241441	0.29623	0.390597	0.398904	0	0.405944	0.300745	0.277205	0.283859	0.352097	0.438258	0.189414	0.227203	0.732187
ACTA2	0.00202968	0	0.0125707	0.030156	0.00823325	0.0234955	0.0178844	0.00794993	0.0282246	0.00209962	0.0049933	0.00460319	0.0086603	0.0269722	0.00848761	0.0378385	0	0.0171187	0.0183364	0.00779877	0.015906	0.0429148	0.00990982	0.0417404	0.0106973	0	0	0.00598778	0.0342323	0.0102278	0.00902085	0.0240443	0.0057571	0.0338096	0	0.00574467	0.013704	0.0137778	0	0.00568652	0.0151244	0	0.0421083	0	0	0.0108454	0.0201737	0.0135513
FAS	0	0	0.00538199	0.0148862	0.00473278	0.00989228	0.0384358	0.00769696	0.00575438	0.00661232	0.00621441	0.00896383	0	0.00573073	0.00260127	0.00960872	0	0.0239141	0.00770419	0.00952915	0.0086911	0.0193327	0.00462731	0	0	0.00742794	0	0	0.00395756	0.0100426	0.00401166	0.0047482	0.00350282	0.0180013	0	0.0120111	0.0128708	0.0162578	0	0	0.00423385	0	0.00769382	0.0169999	0.0110313	0	0.00529224	0.0340279
CH25H	0	0	0.00097246	0	0	0.00735801	0	0	0.00132607	0	0.00154623	0.00282734	0.00333987	0.00646129	0	0	0	0	0	0	0	0	0	0	0	0.0036087	0	0.00238533	0	0	0	0	0.00577582	0	0	0.00135433	0	0	0	0	0	0	0.00344006	0.00769026	0.00441358	0	0.00342364	0
LIPA	0.572248	0.511473	0.53387	0.503914	0.476267	0.517207	0.42382	0.436444	0.528868	0.480969	0.523466	0.491587	0.45402	0.552289	0.568297	0.536544	0.460968	0.56073	0.50209	0.53813	0.677819	0.758229	0.437584	0.538675	0.495355	0.507022	0.703165	0.421839	0.569484	0.408135	0.433937	0.664153	0.523488	0.449903	0.418489	0.534036	0.479983	0.37989	0	0.422093	0.560425	0.433527	0.637077	0.433699	0.412463	0.816067	0.475993	0.66528
IFIT2	0.0186762	0.0234938	0.0400412	0.0340767	0.044776	0.0375642	0.0686315	0.0437423	0.056265	0.034197	0.0277692	0.0232889	0.024756	0.0250681	0.00541252	0.0377659	0	0.0333651	0.0674613	0.0133171	0.0451582	0.0644868	0.0251473	0.0794231	0.0402878	0.010204	0	0.0505337	0.0498381	0.0215485	0.0630423	0.0535533	0.0270564	0.0285185	0.0106931	0.0370213	0.040789	0.0225346	0	0.050593	0.014208	0.0116329	0.0363988	0.0457405	0.0303588	0.047359	0.040034	0.0254618
IFIT3	0.0295454	0.0173026	0.0854388	0.176092	0.100541	0.0687546	0.149092	0.120217	0.192524	0.0695571	0.0476346	0.0396261	0.0426447	0.19406	0.0659333	0.160924	0	0.105271	0.146042	0.0381887	0.12783	0.1736	0.0147864	0.189647	0.0681669	0.0162381	0	0.0496776	0.209862	0.0803404	0.056949	0.108871	0.0738671	0.175874	0.0340162	0.0689529	0.106561	0.0928389	0	0.0849945	0.140767	0.0351082	0.174977	0.0932277	0.0828968	0.146263	0.0861144	0.0467475
IFIT1B	0	0	0	0.00171125	0	0	0	0	0.000754895	0	0	0	0	0	0.0033485	0	0	0	0	0	0	0	0	0	0	0	0	0	0	0	0	0	0	0	0	0	0	0	0	0	0	0	0	0	0	0	0	0
IFIT1	0.0881035	0.110504	0.129554	0.0785574	0.0783166	0.127469	0.243936	0.153538	0.148179	0.121825	0.133201	0.10929	0.094174	0.106241	0.0909384	0.116372	0	0.0689089	0.189293	0.0932737	0.133098	0.109943	0.0604027	0.110988	0.171314	0.0958149	0	0.102831	0.0932324	0.0763412	0.113112	0.109205	0.0918245	0.175119	0.0495894	0.0877621	0.12542	0.109223	0	0.0847969	0.0728631	0.0560021	0.126691	0.0725862	0.182284	0.06664	0.0311845	0.122078
IFIT5	0.0410165	0.0340946	0.0559618	0.0511365	0.0439208	0.0633263	0.0756237	0.0501618	0.0804787	0.0630771	0.106226	0.0486483	0.0840362	0.0512167	0.0176381	0.0371077	0.124268	0.0176299	0.110615	0.0542411	0.0534627	0.064797	0.0530498	0.0827848	0.108439	0.0866672	0.120147	0.0574059	0.0752482	0.0230533	0.0166529	0.0397643	0.0493425	0.0522121	0.0386278	0.0246481	0.0664754	0.0385451	0	0.0544023	0.0395451	0.0299248	0.0263055	0.027535	0.0733413	0.0396055	0.00555642	0.0716197
SLC16A12	0	0.00552555	0.00262942	0.00468823	0	0.00390976	0.00445115	0.00794233	0.00431646	0	0.00312347	0.00191598	0.00250376	0	0.00244099	0.00480968	0	0	0.00285709	0.00204558	0	0.0013344	0	0.00810756	0	0.00884411	0	0.0123773	0	0.0102257	0	0.00548316	0.00327075	0	0.00421189	0.000907999	0.00617506	0.00391465	0	0.00423846	0	0	0	0.00872692	0.00634775	0	0.00376272	0.00381354
PANK1	0.132278	0.14475	0.178023	0.176001	0.178101	0.18005	0.138776	0.219653	0.183259	0.22014	0.121453	0.121561	0.115101	0.113154	0.18957	0.236819	0.121139	0.147061	0.151045	0.161024	0.215005	0.198125	0.109043	0.209085	0.149528	0.225294	0.380687	0.184723	0.12153	0.124334	0.148341	0.206985	0.170374	0.140705	0.0463298	0.187559	0.163311	0.195407	0	0.184245	0.18759	0.106375	0.181517	0.157432	0.154206	0.182192	0.19875	0.197182
KIF20B	0.120806	0.0690249	0.0846108	0.0638879	0.0986605	0.0344303	0.0458167	0.0738386	0.0722578	0.0637856	0.0570564	0.0360643	0.0594369	0.0720006	0.0535659	0.0635579	0	0.0670927	0.0522068	0.0719786	0.102669	0.075377	0.039478	0.0913335	0.0392	0.0432216	0	0.0729283	0.0536527	0.0774548	0	0.100164	0.0443918	0.045826	0.0548042	0.0621835	0.0508682	0.0496818	0	0.0513028	0.0700917	0	0.101216	0.0232046	0.0456912	0.117426	0.0741924	0.132255
HTR7	0.0652215	0.147993	0.250025	0.12694	0.0781922	0.0920524	0.0891273	0.188725	0.0976411	0.120165	0.0698319	0.161012	0.0935151	0.0576731	0.253251	0.124948	0.0685803	0.113739	0.136344	0.156689	0.185993	0.138013	0.0328842	0.133917	0.17343	0.0977472	0.330872	0.114185	0.0698484	0.0800739	0.0730945	0.21095	0.134458	0.140311	0.0822218	0.174987	0.0430625	0.231028	0	0.168521	0.199321	0.0854893	0.122577	0.0940661	0.0842708	0.143866	0.269572	0.136949
RPP30	0.10696	0.116198	0.134287	0.128643	0.124144	0.126131	0.252944	0.183767	0.152998	0.117581	0.128182	0.0824882	0.115139	0.185338	0.0909652	0.163122	0	0.0993649	0.157002	0.109429	0.11016	0.206451	0.0402523	0.129872	0.0972304	0.146485	0	0.123671	0.119971	0.115984	0.0471733	0.189405	0.123583	0.177974	0.0724199	0.142409	0.140846	0.1098	0	0.13908	0.162793	0.102231	0.130992	0.0859526	0.128281	0.157436	0.102476	0.130779
ANKRD1	0	0	0	0	0	0	0	0	0	0	0	0	0	0	0	0	0	0	0	0	0.00483193	0	0	0	0	0	0	0	0	0	0	0	0	0	0	0	0	0	0	0	0	0	0	0	0	0	0	0
PCGF5	0.845691	0.898718	1.01637	0.774546	0.851073	0.991751	1.00278	0.870386	0.877055	1.04914	0.882989	0.842135	0.864166	0.771106	0.71156	0.79726	0.204259	0.817068	0.870034	0.87648	0.847909	0.903199	0.680201	0.980754	0.935891	0.854504	0.531826	0.77524	0.799458	0.870546	0.573656	0.735052	0.895958	0.966638	0.69761	0.964515	0.838998	0.773411	0	0.804641	0.879606	0.705932	0.75285	0.844922	0.90612	0.989183	0.872611	1.0578
HECTD2	0.400184	0.46536	0.590506	0.499971	0.550978	0.464349	0.526442	0.510397	0.520578	0.514406	0.500573	0.483601	0.532591	0.370523	0.421928	0.600606	0.226803	0.401773	0.447629	0.465308	0.480189	0.532546	0.47276	0.598578	0.476881	0.459927	0	0.387508	0.494376	0.457311	0.358386	0.530918	0.4743	0.503287	0.484773	0.480544	0.50122	0.453208	0	0.531046	0.631714	0.306914	0.470376	0.355992	0.445548	0.566657	0.475075	0.734868
PPP1R3C	0.018025	0.0285053	0.0150602	0.0122665	0.00511854	0.00450212	0.0405148	0.0154811	0.0266282	0.00171245	0.00442658	0.00739132	0.0119467	0.0196757	0.00890218	0.0166551	0	0.00457266	0.0182838	0.00478669	0.00759783	0.0125347	0.00706537	0.0207923	0.0138481	0.0110763	0	0.0103094	0.0131702	0	0.0053531	0.0274406	0.00760371	0.00388501	0	0.0142938	0.00311403	0.00237263	0	0	0.00526044	0	0.0053732	0.00463781	0.00955769	0	0.00622406	0.0216942
TNKS2	0.426238	0.395065	0.536707	0.461338	0.540496	0.542319	0.443757	0.523648	0.466777	0.514013	0.474629	0.3596	0.479687	0.506609	0.413065	0.462909	0.351764	0.454304	0.526199	0.484614	0.52509	0.498954	0.254232	0.609396	0.530726	0.445636	0	0.484116	0.494783	0.432265	0.300521	0.428906	0.461603	0.530063	0.311293	0.465296	0.387255	0.461101	0	0.504924	0.431236	0.293789	0.393142	0.386173	0.455746	0.349257	0.426696	0.646204
FGFBP3	0.0161587	0.0251249	0.0322299	0.0251894	0.0310272	0.0169793	0.021406	0.0363556	0.0507738	0.0202167	0.0161911	0.00876422	0.0114195	0.035982	0.016189	0.0332404	0	0.0369026	0.0399377	0.0150061	0.0302207	0.0375713	0	0.0570719	0.0102638	0.0183657	0	0.016854	0.0367149	0.0264501	0.0159368	0.0223106	0.0193622	0.00854621	0	0.0248907	0.0180381	0.00539493	0	0.0227315	0.0365491	0.0207582	0.0287301	0.013436	0.00922558	0.0483184	0.0302807	0.032783
BTAF1	0.450763	0.379748	0.562359	0.466624	0.485998	0.39868	0.353355	0.503987	0.532171	0.451705	0.419941	0.383109	0.433161	0.561416	0.415593	0.483917	0.212711	0.532661	0.529601	0.463832	0.541568	0.536116	0.301345	0.5217	0.404698	0.383211	0	0.349775	0.433871	0.416838	0.257486	0.544153	0.438391	0.479047	0.249321	0.470146	0.418367	0.401356	0	0.520525	0.525225	0.335422	0.440479	0.359325	0.373132	0.563604	0.472048	0.536497
CPEB3	1.50957	1.55939	1.67363	1.52101	1.56435	1.665	1.59898	1.63993	1.53415	1.5618	1.50414	1.58556	1.41668	1.62844	1.50014	1.46603	1.47973	1.52238	1.46232	1.47688	1.61435	1.61892	1.51943	1.54728	1.66579	1.54776	1.34494	1.57626	1.73004	1.65857	1.21587	1.63033	1.66696	1.70523	1.57798	1.62305	1.70217	1.58889	0	1.51471	1.51673	1.55024	1.68213	1.53753	1.72176	1.52697	1.53745	1.71699
MARCH5	0.148769	0.151221	0.216305	0.246965	0.274126	0.223723	0.27903	0.238362	0.239807	0.213576	0.233965	0.157269	0.175889	0.229809	0.164296	0.117976	0	0.17215	0.251477	0.164512	0.225904	0.18602	0.203747	0.228565	0.171854	0.197056	0.65335	0.150571	0.182988	0.163033	0.140361	0.229356	0.218547	0.288289	0.0783605	0.186291	0.214618	0.234454	0	0.191932	0.196669	0.148179	0.201728	0.172771	0.231524	0.214551	0.233401	0.281527
IDE	0.335654	0.267103	0.403944	0.300482	0.379252	0.319573	0.329955	0.360055	0.389087	0.373874	0.290279	0.337722	0.284674	0.303936	0.320582	0.305882	0.121139	0.28976	0.322827	0.34095	0.38708	0.422466	0.211808	0.385567	0.394268	0.258236	0	0.311977	0.48709	0.303867	0.274618	0.398577	0.442776	0.360912	0.317627	0.286492	0.390053	0.337581	0	0.427238	0.342899	0.337014	0.382426	0.272083	0.346448	0.318374	0.337749	0.564366
KIF11	0.00477641	0.0115453	0.0124658	0.00383254	0.018839	0.00608674	0.00811907	0.0124132	0.00659219	0	0.00741374	0	0.00456531	0.0247071	0	0.00469572	0	0.018305	0.0037535	0.0064865	0.0243683	0.00812374	0.0275019	0.0516734	0.0123532	0.00557837	0	0.00633887	0.00470772	0.0205113	0.0361581	0.0105785	0.00694054	0	0.00840753	0.00549663	0.0172567	0.00859631	0	0.00352032	0.00634823	0.0126256	0.00805737	0.00368641	0.00772215	0.0087198	0.00388221	0.00708224
HHEX	0.00137945	0	0	0	0.00394397	0	0	0	0	0	0	0	0	0	0	0	0	0	0	0	0	0	0	0	0	0	0	0	0	0	0	0	0	0	0	0	0	0	0	0	0	0	0	0	0	0	0	0
EXOC6	0.333234	0.395378	0.432748	0.418062	0.376518	0.371003	0.272127	0.409954	0.403845	0.321554	0.323569	0.320925	0.375393	0.408414	0.332878	0.427601	0.257494	0.344386	0.408124	0.338884	0.396067	0.354733	0.246916	0.328339	0.447944	0.381025	0.261924	0.352582	0.340873	0.431383	0.402815	0.302337	0.405207	0.459604	0.288788	0.382274	0.30414	0.302196	0	0.425403	0.340027	0.395563	0.32185	0.362458	0.299813	0.690959	0.390643	0.403593
CYP26C1	0	0	0	0	0	0	0	0	0	0	0	0	0	0.0063222	0	0	0	0	0	0	0	0	0	0	0	0	0	0	0	0	0	0	0	0	0	0	0	0	0	0	0	0	0	0	0	0.00574606	0	0
CYP26A1	0	0	0.00215552	0	0	0	0	0	0.00191535	0	0	0	0.00240278	0	0.00870581	0	0	0	0	0	0	0	0	0	0	0	0	0	0	0.00426648	0	0	0.00241092	0.00759589	0	0	0.00166661	0	0	0	0	0	0	0	0	0.00946691	0	0
MYOF	0.00795024	0	0.0178732	0.0374269	0.014816	0.00942705	0.011576	0.00660769	0.015218	0	0	0	0.00747127	0.00627549	0.007792	0.0266446	0	0.0110941	0.00789926	0.00269223	0.0144588	0.0120208	0	0.0129796	0	0.0124036	0	0.0224481	0.036277	0.0212884	0.0148219	0.0109326	0.010769	0.0123162	0	0.0126952	0.00652268	0	0	0.0110094	0.0186817	0.00826212	0.0170248	0.00798527	0.0101477	0.00552665	0.0080638	0.0355115
CEP55	0.00273339	0.00531316	0.00363192	0.0064925	0	0	0	0.00188828	0.00287983	0	0	0.00315121	0	0	0.00203978	0	0	0.00660056	0	0	0.00668033	0.0133468	0	0	0.00310474	0.00582697	0	0	0.00448747	0.00601153	0	0	0.00894685	0	0	0.00460955	0.001662	0.013359	0	0	0.00198549	0.00556811	0	0	0	0	0.00476328	0.0101126
FFAR4	0.00397289	0.0113872	0.0101024	0	0.00617504	0.0039928	0.00997661	0.00875174	0.00999738	0.00378365	0.00216305	0.00400103	0.00337772	0	0	0	0	0.00600545	0.00212148	0.00277664	0	0.00345264	0.00403914	0	0.00913266	0.00504999	0	0	0.0120665	0	0.0159089	0.0151146	0	0	0	0.00412604	0.0059939	0.00901399	0	0.00651644	0.0072803	0.00603739	0.0109191	0	0.00507742	0.00583933	0	0.00429212
RBP4	0.0225897	0.0166919	0.0393837	0.0338363	0.017396	0.0276965	0.0468619	0.040395	0.051393	0.0140876	0.0111438	0.0176399	0.0466105	0.0406842	0.0286712	0.0481244	0	0.0718478	0.0330889	0.0230939	0.0445145	0.0190138	0.0118868	0.0408175	0.0469812	0.0209524	0	0.0056202	0.0444089	0.0120198	0.0935821	0.0434334	0.0305799	0.0192725	0.0178253	0.0226707	0.028948	0.0229741	0	0.00796966	0.0354053	0.0299505	0.0195732	0	0.0185605	0.0188213	0.0113979	0.0391082
PDE6C	0.00520509	0.0171741	0.022571	0.0431527	0.0309948	0.00617803	0.0210013	0.0112417	0.028383	0.00440549	0.0122919	0.00938161	0.0152225	0.0336359	0.00824965	0.0458228	0	0.0403268	0.0169504	0.0107453	0.0121653	0.0558118	0.0024355	0.0697249	0.00580794	0.0106691	0	0	0.0538949	0.0178453	0	0.0516882	0.00429676	0.0120292	0	0.0138688	0.0216176	0.0029031	0	0	0.0346285	0.0103002	0.0826352	0.0041757	0.0147453	0.0304367	0.0186037	0.0624008
FRA10AC1	0.386683	0.235076	0.331759	0.328189	0.378464	0.31147	0.295291	0.324272	0.330374	0.30428	0.332161	0.279101	0.314378	0.335818	0.244864	0.33673	0.297509	0.303449	0.348183	0.316763	0.312674	0.366355	0.212441	0.359128	0.310906	0.274446	0.261924	0.295435	0.398995	0.273687	0.16763	0.455209	0.324889	0.376589	0.270899	0.341858	0.239917	0.33786	0	0.371266	0.327675	0.224839	0.356409	0.283425	0.398561	0.231669	0.219507	0.44971
LGI1	0.656773	0.568088	0.920257	0.641937	0.655657	0.706178	0.987347	0.788308	0.883605	0.742288	0.631514	0.716784	0.615372	0.60056	0.754671	0.743054	0.178226	0.606887	0.691494	0.648907	0.805615	0.845975	0.475785	0.820559	0.858734	0.74283	0.200954	0.763212	0.766623	0.705444	0.621719	0.786017	0.741061	0.791821	0.653254	0.790818	0.820983	0.792778	0	0.659041	0.688788	0.554246	0.665844	0.729657	0.929818	0.702802	0.703178	0.751553
SLC35G1	0.0515217	0.0252454	0.0268799	0.0516101	0.0496967	0.0593288	0.0517228	0.0331368	0.0548907	0.104154	0.080598	0.0357426	0.0906676	0.00788975	0.0488404	0.0158288	0	0.0261312	0.040089	0.0316398	0.0363128	0.047025	0.0396911	0.0825468	0.0382229	0.0488657	0	0.0298368	0.0133473	0.0103571	0.0142594	0.0232133	0.0440799	0.0653505	0.08527	0.0553777	0.0381318	0.0225235	0	0.104383	0.0542828	0.0293942	0.00445211	0.0354459	0.0175484	0.00764706	0.0834325	0.0672279
PLCE1	0.0393009	0.0222438	0.0454673	0.0504492	0.0459757	0.0228698	0.0180341	0.0347077	0.0377843	0.0227347	0.0175212	0.0125618	0.02134	0.0429956	0.028674	0.045708	0	0.0401102	0.0349888	0.033174	0.0289118	0.0396065	0.0142788	0.0570646	0.0237192	0.0196772	0	0.02916	0.0356024	0.0168951	0.0329052	0.0193882	0.0244229	0.015841	0.0344468	0.0298188	0.0171359	0.0086754	0	0.0214593	0.0426225	0.0230273	0.03448	0.02056	0.025489	0.0470918	0.0506029	0.06685
NOC3L	0.0526452	0.0378239	0.0680528	0.0518549	0.0722718	0.0804973	0.0469377	0.036712	0.0654255	0.0494674	0.0437928	0.0427223	0.0373398	0.0533871	0.0364324	0.0302562	0	0.0491053	0.0579976	0.0558653	0.0843875	0.0625757	0.0262269	0.0709356	0.0673181	0.0888889	0	0.0549507	0.0294254	0.0628716	0.020856	0.0421853	0.0502584	0.0695514	0.0420585	0.0537103	0.0398558	0.0555749	0	0.0252848	0.0460549	0.0338278	0.0378362	0.0419909	0.0233687	0.0714112	0.0413853	0.0797989
TBC1D12	0.218294	0.300832	0.307063	0.266675	0.314781	0.241715	0.166169	0.296404	0.298319	0.311342	0.234153	0.245629	0.261136	0.304172	0.268863	0.281392	0	0.270825	0.247078	0.268559	0.29835	0.334529	0.179541	0.363628	0.253429	0.29506	0.380687	0.242687	0.26781	0.271002	0.215592	0.343029	0.256113	0.31774	0.146438	0.281946	0.273888	0.181957	0	0.344755	0.306509	0.235214	0.296967	0.205674	0.267449	0.315162	0.394196	0.4571
HELLS	0.0779082	0.115416	0.144358	0.0814892	0.106619	0.143644	0.170139	0.101915	0.0916355	0.095587	0.0909473	0.0909463	0.085876	0.163981	0.110078	0.0939851	0	0.0859805	0.0731416	0.10221	0.0862297	0.175972	0.0408302	0.121609	0.0990565	0.104997	0	0.124054	0.122004	0.107881	0.0704612	0.148529	0.114254	0.0824287	0.0974108	0.0843524	0.122897	0.105812	0	0.120043	0.125325	0.116178	0.176873	0.0952923	0.113702	0.155409	0.110864	0.143716
CYP2C18	0	0	0	0.00201208	0	0	0	0	0	0.00288514	0	0	0	0	0	0.0035657	0	0	0	0.0038456	0	0.00301492	0	0	0	0	0	0	0	0	0	0	0	0	0	0	0	0	0	0	0	0	0	0	0	0	0	0
AL583836.1	0	0.00160632	0	0.00204106	0.00602034	0	0.00557396	0	0.00152576	0	0.00108871	0	0	0	0	0	0	0.00646037	0	0	0	0.00711884	0.00426049	0.00565707	0.00141369	0	0	0	0.00333597	0	0	0	0.00690673	0	0	0.00200757	0.00181902	0	0	0	0	0	0	0.00961759	0	0.010332	0.0100802	0.0906572
CYP2C9	0	0	0	0	0	0	0	0	0	0	0	0	0.00235933	0	0	0	0	0.00647475	0	0	0.0030326	0	0	0	0	0	0	0	0.00178985	0	0	0.00853671	0	0.00287531	0	0	0	0	0	0	0	0	0	0	0	0	0	0.00734382
CYP2C8	0.00709112	0.0147263	0.0186711	0.0505756	0.0381852	0.0469154	0.0431494	0.0586601	0.0270815	0.0436354	0.0209149	0.0312008	0.0170249	0.00719555	0.0275991	0.0145856	0	0.029003	0.0414085	0.0276255	0.0150361	0.0390367	0.0143231	0.047588	0.0486687	0.0120849	0	0.0398274	0.0225351	0.0708391	0.0120199	0.0662329	0.0389412	0.0275505	0.0424178	0.0255186	0.0148968	0.012447	0	0.048429	0.0181072	0.00417333	0.0321793	0.0302286	0.0403575	0.0127674	0.0445389	0.0268655
ACSM6	0.0156875	0.0130003	0.0445747	0.163485	0.0479342	0.0446374	0.0579034	0.0402432	0.0603146	0.00584374	0.0114995	0.0116601	0.0108116	0.0318432	0.0166035	0.0595973	0	0.0379121	0.0659859	0.0141142	0.0240096	0.0577808	0	0.0605627	0.0153071	0.00192231	0	0.0148753	0.0846795	0.0543395	0.00401166	0.103163	0.0164074	0.0828594	0	0.00992279	0.0125129	0	0	0.0470601	0.0450742	0.0075547	0.112539	0.00658318	0.0126771	0.0220106	0.0267746	0.0048874
PDLIM1	0	0	0.00134777	0.00153687	0.00352832	0	0.00797946	0.00521847	0.0026102	0	0.00119178	0	0	0.00646129	0.00204165	0.0125409	0	0.00520237	0.00674044	0.00445788	0.00363346	0.00135459	0	0	0.00605468	0	0	0	0.0112315	0	0	0	0.00316558	0	0	0.00357146	0.00703586	0	0	0	0	0	0.00692954	0	0	0	0	0.00488879
SORBS1	0.967326	1.17288	1.33101	1.23175	1.26366	1.0467	1.75519	1.42313	1.4281	1.27318	1.20972	1.22157	1.13821	1.30772	1.21796	1.23718	0.978014	1.29745	1.12961	1.21978	1.25866	1.41054	1.27885	1.38456	1.2025	1.1029	0.933445	1.18714	1.269	1.2549	1.10515	1.37116	1.40461	1.47496	1.137	1.38439	1.4654	1.3074	0	1.2104	1.43022	1.16363	1.18879	1.31268	1.33854	1.70605	1.39849	1.56969
ALDH18A1	0.119002	0.113058	0.105995	0.07879	0.132892	0.0665184	0.105126	0.166417	0.142329	0.114646	0.0793856	0.114276	0.0892118	0.167792	0.144005	0.140902	0.251345	0.162928	0.105765	0.117729	0.101049	0.149665	0.117193	0.172637	0.0826713	0.0585402	0	0.0867554	0.0617888	0.11975	0.0632937	0.114261	0.114099	0.127198	0.0961923	0.120667	0.0884915	0.107667	0	0.140346	0.133163	0.0877409	0.128766	0.0908732	0.105452	0.133881	0.153307	0.124165
TCTN3	0.108177	0.152321	0.147571	0.154638	0.137214	0.198031	0.0922165	0.192023	0.193127	0.182134	0.105784	0.132185	0.154424	0.133494	0.186583	0.16992	0	0.182025	0.170271	0.177866	0.154257	0.197446	0.0205861	0.178342	0.149868	0.0942072	0	0.103603	0.131322	0.153662	0.0509536	0.182514	0.1006	0.137802	0.0458931	0.157883	0.115161	0.106276	0	0.131514	0.148289	0.052534	0.15021	0.132035	0.108639	0.126194	0.111285	0.253075
ENTPD1	0.0200425	0.0319907	0.0497224	0.0653271	0.0585148	0.0281672	0.0207878	0.0410494	0.0547472	0.0315967	0.0218881	0.0302613	0.0293144	0.0739526	0.041743	0.0395328	0	0.0470539	0.0534817	0.033527	0.041955	0.0955369	0.026375	0.0800806	0.0365108	0.0554537	0	0.0202026	0.104528	0.0401033	0.0272679	0.0802686	0.0343326	0.0862488	0.0159676	0.0323311	0.0297681	0.012301	0	0.0378634	0.0727019	0	0.0696687	0.0304301	0.024212	0.0401048	0.0219464	0.0321174
AL365273.2	0.00725012	0.0286793	0.0560555	0.105592	0.0681891	0.0306413	0.0343701	0.0497747	0.0860633	0.0100996	0.0283233	0.00736997	0.0129072	0.0545036	0.0156477	0.112495	0	0.0710872	0.0566389	0.0339742	0.0653256	0.0541535	0.0187353	0.0656511	0.0453349	0.0144928	0	0.0372462	0.104896	0.0606545	0	0.0663889	0.020404	0.106438	0.0247549	0.0328162	0.0488836	0.0287106	0	0.0220321	0.0515716	0.016017	0.0688387	0.0180798	0.0192489	0.0350159	0.0811457	0.0229177
CC2D2B	0.0232163	0.0193306	0.0880459	0.143244	0.0920472	0.0368082	0.0469297	0.0844207	0.0975878	0.054238	0.0423298	0.0292414	0.0150808	0.119299	0.0581994	0.0651075	0	0.0839977	0.0747638	0.0573085	0.100047	0.0692576	0.0270515	0.113837	0.0419004	0.0452111	0	0.0638332	0.179876	0.0576627	0.0127626	0.100724	0.0494699	0.082262	0.0253626	0.0402921	0.0256517	0.00837557	0	0.0746898	0.0494717	0.0382639	0.0894443	0.0123289	0.0223454	0.0267282	0.0811179	0.0539063
CCNJ	0.0203819	0.0402153	0.0441534	0.038452	0.0609575	0.0343922	0.018484	0.0326601	0.0518745	0.028408	0.0410634	0.0562879	0.0338707	0.0577824	0.0278973	0.0643102	0	0.042402	0.0714165	0.0368517	0.0646365	0.0349785	0.0305338	0.0532737	0.00712397	0.0311739	0	0.0105502	0.0318448	0.0410888	0.019727	0.0293426	0.0227014	0.0298274	0.0199894	0.0320877	0.0133181	0.0105701	0	0.0208012	0.045768	0.0189123	0.0437251	0.0149264	0.0119807	0.0564365	0.0544152	0.0421703
ZNF518A	0.822139	0.67496	0.885431	0.764541	0.806012	0.758956	0.730257	0.769382	0.681013	0.811858	0.595999	0.611271	0.637624	0.624332	0.667407	0.706762	0.402613	0.621642	0.739715	0.745582	0.825422	0.821011	0.499519	0.77576	0.905147	0.709978	0.330872	0.765799	0.821045	0.790975	0.487049	0.830714	0.780827	0.946073	0.343341	0.692026	0.833748	0.798149	0	0.852289	0.718823	0.503599	0.645863	0.688427	0.840321	0.530642	0.625692	0.833136
BLNK	0.0118939	0.0189319	0.00622949	0.0213572	0.00332688	0.00917684	0.0187323	0.0145801	0.0122076	0.00334332	0	0.0026395	0.0112098	0.0258312	0.00233657	0.00702185	0	0.00812036	0.0109959	0	0.00793966	0.0225688	0	0.012641	0	0	0.330872	0.00932783	0.0159737	0.0107277	0.0130744	0.0201152	0.0076757	0.0235741	0.0122596	0	0.00653651	0.00574309	0	0.00876964	0.00232482	0.00524117	0.0163388	0.00694	0.00965892	0.0111161	0.00915023	0.00913631
DNTT	0.00226808	0	0.001578	0	0	0.00563485	0	0.00338831	0.00155555	0	0	0	0	0	0	0	0	0.00649833	0	0	0	0.00135459	0	0	0	0	0	0	0	0	0.00772306	0	0	0	0	0	0	0	0	0	0	0	0.00292198	0	0	0	0	0.00377855
OPALIN	0.0242466	0.0116899	0.0149214	0.0244998	0.0120498	0.0236867	0.0137607	0.0220644	0.0182157	0	0.014037	0.00710581	0.00550612	0.00650103	0.00770534	0.0150833	0	0.00280676	0.00927949	0.0121856	0.0104647	0.0120915	0.0629135	0.0042969	0.0178835	0.0314327	0	0.0213987	0.0201613	0.031762	0.0285944	0.0155891	0.0255306	0	0.00483597	0.0131905	0.0128871	0.0123648	0	0.0037077	0.00525622	0.00650785	0.00614741	0.0232484	0.0108829	0	0.0251381	0.012394
TLL2	0.0113632	0.0357094	0.0385671	0.0266959	0.0383033	0.0311232	0.0502054	0.0319102	0.0474567	0.0153416	0.0296288	0.0219141	0.0405286	0.0147845	0.0415473	0.070534	0	0.0727983	0.0234192	0.0200245	0.0320167	0.0353934	0.0248699	0.0342528	0.0456863	0.0409611	0	0.0441165	0.0253312	0.0175513	0.0386544	0.0469611	0.0382064	0.0403974	0.0406554	0.037449	0.0263744	0.0358247	0	0.0380812	0.0219436	0.0515405	0.0632289	0.0344579	0.0223812	0.0533537	0.0916893	0.0354554
TM9SF3	0.391241	0.378055	0.505864	0.378285	0.461578	0.475855	0.443282	0.458921	0.47077	0.412906	0.336198	0.363027	0.433036	0.541103	0.382777	0.425781	0.0685803	0.479555	0.549144	0.414169	0.511262	0.584316	0.310116	0.506685	0.446192	0.372078	0.330872	0.38238	0.501272	0.358698	0.251158	0.572647	0.403175	0.505769	0.182196	0.378802	0.371869	0.349748	0	0.462763	0.41813	0.409459	0.482803	0.422597	0.400889	0.538692	0.392303	0.542449
PIK3AP1	0.00226808	0.012802	0.0101673	0.0252616	0.024697	0.013974	0.0109846	0.00203031	0.0127665	0.00243837	0.00189021	0	0.00205695	0.0199776	0.0207742	0.00530274	0	0.0105379	0.00841178	0.017317	0.00795894	0.0268518	0.0114755	0.0367209	0.00369714	0	0	0.0140035	0.0169955	0.00998936	0.00721999	0.00538833	0.00241539	0.0100681	0	0.00902218	0.005835	0.0201478	0	0.00422582	0.0076114	0.0109178	0.0194966	0.0055877	0.0097882	0.0102256	0.0120317	0.00772121
LCOR	0.790546	0.868765	1.03469	0.822317	1.00434	0.910883	1.13461	0.981759	0.925918	0.895261	0.895752	0.752102	0.765114	0.924242	0.804212	0.905201	0.833989	0.828108	0.91558	0.864032	0.936715	1.0445	0.656344	0.888232	1.00382	0.784642	0.711559	0.924934	0.897201	0.904092	0.735619	0.960808	0.98869	1.00279	0.785249	0.862904	0.969251	0.984173	0	0.833744	0.947099	0.753561	0.881123	0.868976	1.11311	0.878225	1.04093	1.13767
SLIT1	0.129756	0.166125	0.230334	0.119723	0.0979545	0.152311	0.176172	0.332319	0.13204	0.121784	0.125009	0.175628	0.121656	0.186422	0.124833	0.118074	0	0.175883	0.134007	0.163412	0.0800674	0.287569	0.139753	0.215436	0.162744	0.156504	0.120147	0.131355	0.198748	0.184306	0.213837	0.243171	0.222431	0.194828	0.132282	0.121126	0.159676	0.252322	0	0.147661	0.170917	0.143784	0.235049	0.0591503	0.193335	0.109307	0.172735	0.352685
ARHGAP19-SLIT1	0.00274128	0.00234761	0.00379022	0.00666759	0.0110472	0.0114868	0.00501165	0.0108589	0.0037953	0.010044	0.00595408	0.00314804	0	0.0142622	0.0033485	0.0131846	0	0	0.0035752	0.00395291	0.00583985	0.0170387	0	0	0.00291993	0	0	0.0060712	0.010714	0.00468379	0.00646236	0.00495551	0.0173066	0	0	0	0.00705069	0.0240957	0	0	0.0149924	0.00559354	0	0.0071306	0.00390058	0	0	0.0317287
FRAT1	0.00661014	0.0103574	0.0114761	0.0132412	0.00267422	0.0374869	0.0132553	0.00157232	0.0166214	0.0045588	0.0220127	0.00431861	0.00790801	0.0349535	0	0.00466151	0	0.0126019	0.0414989	0.0119892	0.0177485	0.0185617	0.00954461	0.0515221	0.0101098	0.0229236	0.322478	0.0149415	0.0129752	0.00910301	0.0203373	0.00830139	0.0163332	0.0137129	0	0.0136051	0.00798718	0.00364936	0	0.0113449	0.0115914	0.00981361	0.00445211	0.00319691	0.0153528	0	0.00604738	0.00969705
FRAT2	0.0116383	0.00170564	0.00360106	0.00604261	0.0223508	0.00693318	0.03241	0.0183059	0.018298	0.0169648	0.0215529	0.00807108	0.00771569	0.0232988	0	0.0464866	0	0.00794826	0.0283728	0.0144336	0.0126279	0.0223422	0.00870873	0.0432892	0.0160331	0.017533	0	0.00980097	0.013117	0.00239533	0	0.00847282	0.0136145	0.0468874	0.0226085	0.0101566	0.0220473	0.00928711	0	0.00476646	0.0179608	0	0.0316385	0.00909829	0.0266263	0.0280109	0.00393104	0.0318895
RRP12	0.166622	0.140862	0.200682	0.108852	0.122951	0.107946	0.197722	0.207445	0.183546	0.14753	0.10135	0.168126	0.126259	0.200693	0.188935	0.129512	0.0961213	0.119453	0.161132	0.152303	0.179918	0.189349	0.230464	0.176517	0.151316	0.186845	0.120147	0.129446	0.199906	0.114862	0.165224	0.24043	0.261203	0.192816	0.148727	0.19671	0.180043	0.166187	0	0.16468	0.156539	0.191023	0.180989	0.0925637	0.154553	0.113223	0.169554	0.208255
PGAM1	0.304604	0.284876	0.370041	0.361108	0.297243	0.45447	0.988799	0.544646	0.571406	0.337468	0.440547	0.300619	0.461269	0.558932	0.199583	0.433939	0.337817	0.297144	0.961335	0.326355	0.476685	0.51691	0.217931	0.425186	0.651367	0.340476	0	0.370371	0.555754	0.253238	0.520731	0.428889	0.429336	0.344282	0.246278	0.226961	0.451734	0.394689	0	0.308994	0.291579	0.244752	0.384044	0.411956	0.701191	0.399449	0.179744	0.434325
EXOSC1	0.124721	0.133421	0.261243	0.221386	0.184234	0.11653	0.189757	0.259592	0.306469	0.175555	0.145946	0.149568	0.159351	0.384786	0.220931	0.305402	0	0.191227	0.224275	0.158253	0.249002	0.330692	0.1976	0.298024	0.125225	0.123885	0	0.141315	0.162435	0.142751	0.139819	0.299269	0.224188	0.281241	0.0497291	0.266244	0.259279	0.243556	0	0.224295	0.269145	0.155173	0.217521	0.103889	0.165616	0.208122	0.228603	0.288851
ZDHHC16	0.0460497	0.0870446	0.115345	0.0859126	0.11357	0.0999449	0.106936	0.118648	0.143423	0.0741683	0.0770152	0.0519991	0.106655	0.117353	0.100349	0.106533	0	0.0975308	0.116298	0.0939805	0.0814736	0.165749	0.0448935	0.215686	0.062042	0.0595039	0	0.049068	0.0524383	0.0794217	0.0943409	0.149435	0.0940603	0.114558	0.0560189	0.0964409	0.111701	0.0598979	0	0.0702328	0.100675	0.0381464	0.0757321	0.0763191	0.073641	0.0957072	0.127291	0.104268
MMS19	0.223236	0.217505	0.249467	0.237585	0.246982	0.138769	0.232779	0.340187	0.334338	0.267773	0.196163	0.185843	0.244923	0.332068	0.299394	0.268937	0	0.272213	0.24168	0.264231	0.253599	0.367484	0.202441	0.343899	0.186875	0.239038	0	0.157395	0.247422	0.176566	0.173915	0.38302	0.315001	0.26241	0.190063	0.235653	0.275743	0.209157	0	0.270632	0.267012	0.220023	0.246978	0.186325	0.209018	0.275085	0.299401	0.280085
UBTD1	0.0269651	0.0214983	0.0314735	0.037193	0.0408222	0.0264892	0.0116483	0.0435099	0.0532349	0.0437301	0.0388028	0.0390472	0.0334028	0.0872854	0.0698518	0.0511092	0	0.0977849	0.0406172	0.0395029	0.0301895	0.0818259	0.0308576	0.0971709	0.0634605	0.0203064	0	0.0232995	0.0437338	0.0222312	0.038292	0.065703	0.046934	0.0461913	0.0231993	0.0613954	0.0223662	0.0292946	0	0.0576971	0.0474474	0.0292807	0.0588276	0.0295501	0.036221	0.117701	0.052578	0.0851757
ANKRD2	0	0	0.0118593	0.00636738	0.00892196	0.00236896	0.0185784	0.0154851	0.0134734	0.0070671	0.00833785	0.00312248	0.00377816	0.0115489	0.00926522	0	0	0.0137046	0.0031969	0.0123143	0.00292849	0.00521784	0	0.0261702	0.00321939	0	0	0.00347384	0.00526914	0.00336846	0.0083808	0.0131	0.0140333	0	0	0.0099068	0.0159515	0.00365019	0	0	0.00901296	0	0	0.00780842	0.00957489	0.0198127	0	0.0123487
AL355315.1	0.0198547	0.0253269	0.0659268	0.0962727	0.0630248	0.0250772	0.0164614	0.0268994	0.094775	0.0355499	0.0164373	0.029514	0.0126256	0.134789	0.028489	0.0701499	0	0.0507846	0.0511131	0.0545424	0.0502895	0.0579181	0.00539555	0.0953555	0.0225638	0.00825686	0	0.0109431	0.0631542	0.0475642	0.0288381	0.107878	0.0205327	0.0630074	0	0.0182099	0.0119631	0.0218494	0	0.0350597	0.0575066	0.020987	0.125075	0	0.0264031	0.0642466	0.0190145	0.0211554
MORN4	0.194637	0.234573	0.263421	0.197105	0.205056	0.177366	0.266217	0.264202	0.324309	0.201687	0.240664	0.191947	0.216905	0.43972	0.327819	0.263459	0.0685803	0.321244	0.232685	0.24394	0.287693	0.307874	0.226697	0.270746	0.184121	0.190428	0	0.128305	0.161074	0.142655	0.146849	0.351465	0.276435	0.289936	0.199264	0.214664	0.225108	0.226117	0	0.252484	0.335249	0.106562	0.20144	0.140293	0.179251	0.322164	0.282277	0.227089
PI4K2A	0.0642079	0.0280203	0.0532153	0.0360311	0.0388213	0.0646989	0.0891377	0.0832679	0.0768566	0.0388467	0.0585819	0.0215811	0.0546557	0.0535599	0.0394458	0.0345288	0.10049	0.0400036	0.0519368	0.0506266	0.090242	0.0345915	0.0343301	0.0319998	0.0784725	0.0627284	0	0.0705267	0.037512	0.0518388	0.0466372	0.0509608	0.0456044	0.0252225	0	0.0459973	0.0520045	0.0318127	0	0.0387937	0.0199904	0.0271023	0.0228191	0.0577816	0.0558181	0.0316254	0.02938	0.0797071
AVPI1	0.0326707	0.0254019	0.0363509	0.0297014	0.0550796	0.0384975	0.05825	0.0756157	0.0500643	0.0331638	0.0372069	0.039169	0.0498959	0.0671842	0.0327792	0.041804	0	0.0251393	0.0428168	0.0321306	0.0592393	0.0459059	0.0243849	0.0471084	0.0372433	0.0265342	0	0.0279734	0.0282059	0.0253618	0.020359	0.0418934	0.039507	0.0361537	0.00607669	0.0300645	0.0444909	0.0261495	0	0.0361484	0.0544657	0.00477044	0.0434188	0.0128942	0.0548706	0.00624519	0.0122647	0.0499894
MARVELD1	0.0237653	0.0196337	0.0469823	0.0309906	0.0715172	0.0159848	0.0538906	0.0304429	0.0326107	0.0381655	0.01139	0.0118422	0.0201806	0.0421989	0.0457821	0.0245516	0	0.0248728	0.0397639	0.0377085	0.0467231	0.0275805	0.00436762	0.0511295	0.0250077	0.0329033	0	0.0152786	0.0392097	0.0146454	0.0488659	0.0374045	0.035412	0.0446336	0	0.0289456	0.0431502	0.0282449	0	0.0479522	0.0197324	0.023848	0.023751	0.0455837	0.0489745	0.00917568	0.0484402	0.0296103
ZFYVE27	0.221283	0.172767	0.235968	0.195417	0.26666	0.271466	0.248116	0.313852	0.343297	0.216027	0.151199	0.153387	0.194906	0.385784	0.267599	0.29815	0.10049	0.319291	0.298691	0.235131	0.260624	0.29815	0.167148	0.443196	0.199209	0.144972	0	0.174905	0.186439	0.208717	0.149382	0.328844	0.247309	0.233547	0.136176	0.233752	0.267607	0.226222	0	0.214774	0.262789	0.0959773	0.211827	0.127032	0.224804	0.243227	0.207565	0.229491
SFRP5	0	0	0.00223144	0.00131557	0	0.00399323	0	0	0.00136844	0.00254802	0.00226724	0	0	0	0	0.00460411	0	0.00291589	0	0	0	0.00196297	0	0	0	0	0	0	0	0.00555216	0	0.00864835	0.00179759	0	0	0.00154341	0	0	0	0	0.00205273	0	0	0	0	0	0	0.00439509
GOLGA7B	0.0940734	0.15355	0.162876	0.0893906	0.0913068	0.0629894	0.257212	0.167495	0.108368	0.0669534	0.0846891	0.105603	0.108151	0.105224	0.133652	0.0687319	0.112438	0.0968339	0.109449	0.0774302	0.0858296	0.138534	0.0987301	0.0904805	0.12673	0.113413	0	0.154539	0.139078	0.107465	0.194436	0.200007	0.117907	0.0987221	0.0417979	0.105845	0.173884	0.197827	0	0.110272	0.0713133	0.115767	0.176059	0.16203	0.17963	0.138807	0.0835553	0.205481
CRTAC1	0.546746	0.510693	0.779485	0.584839	0.613467	0.530543	0.791412	0.756281	0.83777	0.716884	0.511924	0.681163	0.627073	0.697287	0.845748	0.738634	0.460061	0.80627	0.649691	0.612176	0.694779	0.721842	0.601178	0.852648	0.716364	0.471992	0.322478	0.49156	0.596137	0.577857	0.678093	0.735168	0.73036	0.77881	0.628928	0.674504	0.795829	0.745537	0	0.548543	0.732923	0.628998	0.606364	0.54556	0.707809	0.743217	0.830082	0.735818
R3HCC1L	0.192115	0.279931	0.319462	0.325026	0.313276	0.293624	0.222016	0.280239	0.31134	0.209288	0.239337	0.26249	0.208513	0.347239	0.282834	0.205973	0.0961213	0.263732	0.31375	0.285268	0.301857	0.276044	0.162001	0.34068	0.313843	0.239346	0.120147	0.265336	0.207999	0.295477	0.132825	0.303087	0.235986	0.30658	0.229673	0.305068	0.266277	0.188447	0	0.265697	0.28449	0.176458	0.251008	0.232524	0.207384	0.212365	0.38253	0.310374
LOXL4	0	0	0.00151771	0.00452481	0	0.00871255	0	0.00205406	0.0024348	0	0.00514942	0.00621238	0.00529218	0	0	0.00393675	0	0.00522772	0.00193617	0	0	0.00918277	0	0.00734857	0	0	0	0	0	0	0.0047959	0	0	0.0163612	0	0.00402192	0.00162779	0	0	0	0.00753816	0	0.00273882	0	0	0	0	0.0354699
PYROXD2	0.0368664	0.0192964	0.0712446	0.0408846	0.0415549	0.0483685	0.113961	0.063119	0.0527155	0.0386642	0.0192647	0.0418461	0.0504821	0.0518648	0.047923	0.0534679	0.22039	0.0536012	0.0486505	0.0380242	0.0594465	0.0550316	0.0438798	0.0502196	0.0413834	0.0111589	0	0.0465493	0.030734	0.0363212	0.0555396	0.0757544	0.0509499	0.0353959	0.0318391	0.0369743	0.0856066	0.0690244	0	0.0633042	0.0479907	0.0364976	0.075154	0.0837431	0.0557247	0.0312527	0.0681952	0.155242
HPS1	0.0576376	0.0673337	0.144512	0.139665	0.103204	0.133373	0.142615	0.158405	0.162592	0.110025	0.0881093	0.116057	0.138043	0.218826	0.135928	0.176971	0.109646	0.168767	0.158011	0.133937	0.144623	0.199706	0.085617	0.13032	0.134811	0.0692398	0.322478	0.0982585	0.116686	0.106055	0.0616043	0.145004	0.116979	0.112942	0.0571167	0.106509	0.172825	0.143973	0	0.13747	0.142376	0.0904749	0.0958615	0.0584893	0.109611	0.0955961	0.208235	0.134259
HPSE2	0.302059	0.411856	0.561366	0.617967	0.595342	0.600714	0.42193	0.28112	0.519562	0.447804	0.773598	0.322157	0.540816	0.634321	0.574416	0.495133	0.451562	0.311581	0.476577	0.865234	0.674482	0.336871	0.441083	0.9894	0.881033	0.464845	1.18775	0.447312	0.62077	0.671526	0.459123	0.205074	0.626938	0.314021	0.535823	0.424811	0.59964	0.327691	0	0.563037	0.562983	0.708131	0.672617	0.373219	0.553187	0.380069	0.502923	0.355414
CNNM1	0.492647	0.411322	0.652695	0.469251	0.504358	0.42945	0.747659	0.622675	0.701086	0.669641	0.621784	0.491685	0.620847	0.626078	0.637472	0.579548	0.301778	0.454331	0.555566	0.561233	0.587716	0.644879	0.458497	0.738924	0.515942	0.477848	0.200954	0.500415	0.449703	0.425169	0.358631	0.594795	0.575944	0.637206	0.495929	0.638422	0.641895	0.587653	0	0.592044	0.556004	0.482525	0.460141	0.444163	0.564343	0.680133	0.489948	0.666012
GOT1	0.282397	0.29058	0.358359	0.376381	0.38877	0.468995	0.667518	0.496876	0.495555	0.376252	0.392603	0.291928	0.395136	0.472843	0.295068	0.445234	0.351764	0.390943	0.673469	0.329552	0.402559	0.453679	0.251267	0.426441	0.519578	0.350304	0	0.447136	0.523027	0.293571	0.362561	0.544082	0.380732	0.366866	0.19469	0.313547	0.386116	0.363977	0	0.327159	0.32939	0.254968	0.297381	0.305694	0.49367	0.448825	0.270092	0.450285
SLC25A28	0.180969	0.233577	0.257524	0.1786	0.203353	0.233939	0.401864	0.263517	0.279664	0.223568	0.194263	0.152618	0.255235	0.305292	0.230038	0.186843	0.0961213	0.155986	0.326546	0.195215	0.21431	0.323844	0.0754136	0.324925	0.25911	0.19632	0.120147	0.251422	0.171607	0.296858	0.185635	0.299897	0.285501	0.300893	0.119759	0.21022	0.281058	0.277334	0	0.292685	0.244131	0.167044	0.255169	0.316841	0.323418	0.240922	0.164163	0.309801
ENTPD7	0.00721989	0.0286907	0.0256785	0.0453356	0.034743	0.0375007	0.0417102	0.0253281	0.0481355	0.0288317	0.0132839	0.0322267	0.0262458	0.0936942	0.0304813	0.0629386	0	0.0274102	0.0328096	0.0338097	0.0639092	0.0599649	0.00594459	0.0694793	0.0317908	0.0233615	0	0.0417821	0.0597018	0.0163483	0.0182659	0.0600311	0.023115	0.0428176	0	0.0244869	0.0212704	0.0299429	0	0.0381764	0.0470244	0	0.0680327	0.0176771	0.0232364	0.0361106	0.0379209	0.0135755
CUTC	0.0459464	0.0672332	0.129315	0.126914	0.111312	0.0533529	0.118421	0.131165	0.157278	0.0740652	0.08721	0.0711546	0.0708315	0.0987149	0.0722499	0.150037	0.0685803	0.122428	0.113392	0.117233	0.112732	0.163555	0.0365698	0.165139	0.0662767	0.0630694	0	0.0920443	0.16927	0.101491	0.07746	0.192542	0.095424	0.125133	0.0605583	0.0708705	0.0993971	0.0923837	0	0.130863	0.121968	0.0510455	0.114027	0.0370325	0.103197	0.114201	0.0880549	0.0976155
COX15	0.144287	0.1247	0.224535	0.120341	0.13055	0.131398	0.110198	0.205514	0.22678	0.134286	0.137236	0.158606	0.179956	0.28804	0.250969	0.24414	0	0.215032	0.187566	0.173847	0.191956	0.280887	0.103804	0.253213	0.141117	0.160994	0.120147	0.140188	0.133735	0.129735	0.102913	0.241413	0.128037	0.118767	0.0924989	0.157771	0.133461	0.0824884	0	0.124249	0.201593	0.159793	0.168288	0.0607869	0.102315	0.156575	0.121963	0.109438
ABCC2	0.00478348	0.00446859	0.0189218	0.0307316	0.00905941	0.00221377	0.0202695	0.00811403	0.0119561	0.0116579	0.0102786	0.0292045	0.00484976	0.0288407	0.00682903	0.0229937	0	0.0172535	0.00684341	0.012787	0.00624539	0.0211662	0.00301656	0	0.00952559	0.00572837	0	0.0125419	0.0115418	0.024431	0.0154402	0.0173415	0.0150613	0.0285489	0	0.00507111	0.0218509	0.0151574	0	0.0435512	0.00941361	0.0076497	0.0205153	0.00832422	0.00377874	0.00429567	0.01526	0.0543272
DNMBP	0.143855	0.231554	0.233433	0.134976	0.148021	0.161252	0.157575	0.208823	0.177393	0.170431	0.137239	0.178136	0.156241	0.20149	0.190215	0.152483	0	0.221501	0.154608	0.232873	0.16944	0.249697	0.146335	0.205873	0.197868	0.14196	0	0.170454	0.170497	0.191856	0.116639	0.216788	0.203256	0.198942	0.116025	0.220194	0.216158	0.201664	0	0.200556	0.250779	0.143461	0.267894	0.109362	0.182336	0.560094	0.217786	0.22157
CPN1	0.00345094	0.0080147	0.00796353	0.0153529	0.00873535	0.00510026	0.00400826	0.00662074	0.0050028	0	0	0	0	0.0126474	0.0100778	0.00466151	0	0.0132639	0.00409555	0.00646819	0.00373335	0.00588942	0	0.00776959	0.00359986	0.00200596	0.322478	0.00481824	0.0213287	0.00308938	0	0.0072707	0	0	0	0.00493421	0.00646693	0	0	0	0	0.00511474	0	0	0.00216618	0.00649911	0.00718637	0.00786109
ERLIN1	0.0772304	0.0958612	0.134852	0.110538	0.163404	0.110308	0.179628	0.150377	0.139424	0.0739512	0.0911731	0.0816608	0.0727895	0.114837	0.0589596	0.0906432	0	0.0868498	0.131162	0.078373	0.130742	0.169613	0.0421994	0.13513	0.0668935	0.122833	0.330872	0.126534	0.110207	0.0879246	0.0853586	0.191385	0.115632	0.16159	0.0480095	0.119651	0.130839	0.144923	0	0.176134	0.131298	0.062672	0.101799	0.103431	0.0914574	0.174807	0.113483	0.18092
CHUK	0.127277	0.157232	0.16725	0.152683	0.205902	0.149693	0.193045	0.164977	0.189079	0.18957	0.121956	0.126282	0.139258	0.250249	0.170188	0.186416	0	0.158966	0.21548	0.132465	0.248264	0.197804	0.0995579	0.22276	0.161874	0.14821	0	0.122239	0.132632	0.114429	0.126053	0.256615	0.153136	0.171605	0.0482203	0.15693	0.166915	0.178835	0	0.170038	0.187722	0.106559	0.12738	0.172808	0.122173	0.209436	0.138738	0.276759
CWF19L1	0.171484	0.203793	0.209402	0.216375	0.230679	0.204549	0.18026	0.242384	0.247679	0.142082	0.142611	0.12987	0.132893	0.341279	0.187813	0.290022	0	0.279377	0.255899	0.180352	0.200691	0.300178	0.183758	0.236687	0.172404	0.109413	0	0.197081	0.250703	0.130542	0.116304	0.320639	0.198854	0.29198	0.116872	0.185245	0.149535	0.171195	0	0.180715	0.204524	0.171886	0.281375	0.162015	0.161403	0.160526	0.222892	0.332627
BLOC1S2	0.117136	0.075637	0.111792	0.112661	0.098382	0.107566	0.166138	0.114876	0.16638	0.0670335	0.118268	0.0887082	0.0981533	0.185561	0.0905449	0.115998	0	0.0966005	0.174109	0.0894167	0.0869689	0.177305	0.0390278	0.193976	0.134513	0.0715507	0.330872	0.0684685	0.135463	0.0687119	0.106385	0.154351	0.0988154	0.122719	0.0497313	0.0971835	0.109056	0.0566166	0	0.0743496	0.128856	0.0633922	0.128566	0.0867976	0.0984399	0.177004	0.130277	0.0604021
PKD2L1	0.00823399	0	0.00480077	0.0060447	0.00582463	0.00342766	0.0116867	0.00216888	0.00829787	0	0.0115815	0	0	0.0176911	0	0.00375703	0	0.0102243	0.00334709	0	0.00294631	0.00608273	0	0	0.00258447	0	0	0.00496447	0.00587376	0.00753636	0	0.0180545	0	0.0126191	0	0.00350032	0.00302657	0	0	0	0.00225446	0.00533192	0.00544896	0.00524714	0	0.0141886	0	0.00917441
SCD	0.0603026	0.196065	0.0674695	0.0637423	0.0522626	0.0480673	0.191913	0.119737	0.0684119	0.0363965	0.0753169	0.0468004	0.0626763	0.0851202	0.0867948	0.089211	0	0.104057	0.113393	0.098571	0.0771482	0.1677	0.0532763	0.0458289	0.0839989	0.0552081	0	0.137728	0.266065	0.111961	0.0905813	0.219168	0.106294	0.041136	0.124504	0.0444058	0.0883732	0.0474535	0	0.0372788	0.0543846	0.0590579	0.241887	0.0460123	0.269893	0.610346	0.0865393	0.158909
WNT8B	0	0.00246321	0.00499672	0.0043561	0	0.00234527	0.0100536	0.013157	0.00272894	0.00262757	0	0	0	0.0127342	0	0	0	0.00302194	0.00407898	0	0.00688026	0.00450595	0	0	0	0.00642562	0	0	0.00449633	0	0.00623331	0	0	0.0028442	0	0.00149173	0	0	0	0	0.00293072	0	0	0.00441051	0.0113414	0	0	0.0266135
SEC31B	0.207025	0.13408	0.184233	0.19495	0.214269	0.122906	0.318551	0.202704	0.185502	0.144466	0.107054	0.101997	0.165931	0.289712	0.2342	0.165607	0	0.1523	0.189906	0.216275	0.223552	0.245431	0.064987	0.277173	0.133977	0.124951	0.451019	0.174153	0.179905	0.124176	0.0922109	0.282978	0.199537	0.288388	0.105087	0.198565	0.218275	0.139139	0	0.178096	0.187715	0.0908037	0.213097	0.168747	0.115287	0.202751	0.244179	0.277409
AL133352.1	0.0333963	0.0275803	0.0432349	0.0333671	0.0274774	0.0343501	0.049144	0.047344	0.0307464	0.0374736	0.0367262	0.0486688	0.0382477	0.0298458	0.0526131	0.0908975	0	0.058395	0.0453351	0.0420558	0.047123	0.0959084	0.0245921	0.0751781	0.0330223	0.0461404	0	0.00641272	0.0460216	0.0282797	0.0517467	0.0578799	0.0569438	0.0427947	0.00685753	0.0468502	0.0628308	0.0190545	0	0.0381007	0.0545104	0.0275656	0.0498551	0.0247561	0.0286542	0.0606061	0.0904271	0.055736
HIF1AN	0.09749	0.109389	0.188894	0.133325	0.129119	0.158816	0.18467	0.166436	0.164421	0.111682	0.093338	0.0995634	0.127491	0.237742	0.114563	0.16592	0	0.133978	0.15894	0.137961	0.182599	0.210705	0.0504641	0.215938	0.118403	0.103035	0	0.0787237	0.108117	0.095731	0.10233	0.227479	0.114778	0.111465	0.0745336	0.140576	0.147236	0.0823198	0	0.140395	0.149484	0.0599328	0.155363	0.0441028	0.109149	0.128466	0.118678	0.167441
PAX2	0	0.00287265	0.00304863	0	0.00704896	0.00271623	0	0.00219282	0.00399788	0	0.00399	0	0.00332074	0	0.00344844	0	0	0	0	0	0	0.00943576	0	0	0	0	0	0	0	0	0	0.01958	0.00310085	0	0	0.00150081	0	0	0	0	0.00263778	0.00713569	0.00846957	0	0	0	0.0135902	0
SLF2	0.361465	0.344276	0.423525	0.324124	0.386876	0.344344	0.325711	0.429872	0.38008	0.394532	0.356912	0.363525	0.374252	0.529108	0.340082	0.423261	0.10049	0.396347	0.346653	0.424482	0.483096	0.432609	0.384193	0.460267	0.336694	0.312216	0.330872	0.341824	0.41641	0.340416	0.311882	0.386566	0.388379	0.345597	0.193988	0.452842	0.391877	0.390751	0	0.34045	0.31428	0.239105	0.439239	0.235461	0.324125	0.29932	0.481497	0.451086
MRPL43	0.0673061	0.0810645	0.0906082	0.120675	0.0792402	0.103036	0.18187	0.109894	0.143349	0.0615582	0.0794389	0.0276072	0.0717969	0.244499	0.0857821	0.133854	0.0961213	0.128595	0.185305	0.0750627	0.0937631	0.14591	0.0418507	0.0749268	0.0781691	0.0422092	0	0.0811488	0.119095	0.0811304	0.0462227	0.154699	0.0854138	0.0977816	0.0145002	0.0476048	0.0880971	0.0916295	0	0.0961203	0.112721	0.0118868	0.103364	0.0474999	0.0733423	0.0976603	0.0583776	0.0776007
SEMA4G	0.0903057	0.112103	0.142871	0.114644	0.0926848	0.0775108	0.0966302	0.124464	0.194503	0.0814747	0.0885092	0.0739593	0.126315	0.200954	0.164999	0.149638	0	0.162904	0.159362	0.161917	0.199723	0.192938	0.0874364	0.144387	0.166346	0.0973275	0	0.0684774	0.151018	0.120081	0.097293	0.139679	0.118409	0.184651	0.0632083	0.143034	0.136982	0.112511	0	0.115161	0.152735	0.0970275	0.154805	0.0524091	0.116241	0.0710465	0.203589	0.079801
TWNK	0.00692503	0.00234761	0.00874867	0.0135172	0.0106675	0.00224415	0.00637576	0.0115798	0.00687432	0.00973861	0.00401451	0.00768398	0.00837879	0.0133419	0.00567338	0.0145014	0.142863	0.00681529	0.0134304	0.00218204	0.0068306	0.00924916	0.00462731	0.00758107	0.0112241	0.00701943	0	0.00285845	0.00223575	0.00406283	0	0.00313916	0.00409271	0.0190705	0	0.00517122	0.00764983	0.0144164	0	0	0.0129978	0	0.0147206	0	0	0.0156184	0.0151468	0.0451205
LZTS2	0.0389796	0.0505754	0.0796725	0.0526709	0.105485	0.085107	0.101887	0.0901042	0.0984895	0.0781572	0.0748527	0.0479682	0.0928935	0.0982186	0.110946	0.0746806	0	0.0972744	0.110498	0.0844698	0.0988682	0.0909836	0.0355407	0.0670331	0.0838583	0.095245	0	0.0615593	0.0672219	0.0614936	0.0352996	0.12132	0.106761	0.0970416	0.00677264	0.0712098	0.0690671	0.103974	0	0.0610031	0.0530273	0.0720236	0.0896024	0.0898734	0.122692	0.0955753	0.110285	0.0787457
PDZD7	0.0392147	0.0906154	0.0821288	0.0445336	0.0448361	0.0529896	0.0603453	0.0972572	0.102619	0.0753382	0.0403334	0.0459386	0.0513931	0.118238	0.0727827	0.147217	0	0.0910999	0.0657957	0.0702082	0.0705274	0.0890399	0.0422766	0.0878222	0.0410589	0.0539828	0	0.0440343	0.0665474	0.0374913	0.0342632	0.093767	0.0607304	0.0572696	0.0405619	0.0749632	0.057708	0.0485238	0	0.0462447	0.054838	0.0255594	0.126653	0.0703314	0.027198	0.111556	0.113125	0.0586097
SFXN3	0.0665	0.058715	0.0776531	0.0847686	0.100213	0.0899886	0.123821	0.108432	0.131603	0.11621	0.0719234	0.0756064	0.107332	0.0829176	0.0860986	0.096633	0	0.108037	0.105904	0.0829411	0.0904746	0.128621	0.041297	0.0883579	0.0908711	0.0934304	0	0.0769652	0.0929175	0.0520356	0.0629738	0.154051	0.0949629	0.0696547	0.0536751	0.0721296	0.101282	0.0766074	0	0.0848173	0.100687	0.0788826	0.091985	0.0713904	0.0677607	0.105051	0.0832245	0.0766086
KAZALD1	0	0	0	0	0	0	0	0.00201635	0.00121813	0	0	0	0	0	0	0	0	0	0	0	0	0	0	0	0	0	0	0	0	0	0	0	0	0	0	0	0.00164229	0	0	0	0	0	0	0	0	0	0	0.00559067
BTRC	0.720825	0.883303	0.978927	0.904068	0.872293	0.81194	0.915974	0.901984	0.88133	0.877635	0.845622	0.844988	0.753396	0.936807	0.826341	0.915556	0.137923	0.872625	0.926898	0.866771	0.946836	0.986444	0.853075	0.965645	0.949093	0.791447	1.29596	0.880585	0.829614	0.884133	0.720041	0.911526	1.00984	0.937347	0.701049	0.878903	0.91327	0.828985	0	0.803455	0.87605	0.710366	0.868857	0.934027	0.924073	1.06125	0.825729	0.988696
DPCD	0.0689172	0.0517501	0.0841968	0.0751775	0.120347	0.0592687	0.0630015	0.111789	0.126406	0.0637943	0.0566323	0.0563475	0.0609929	0.158776	0.072093	0.0835463	0	0.123272	0.112766	0.0977197	0.0941102	0.102623	0.0495352	0.142149	0.0718826	0.066798	0	0.0311977	0.0768058	0.0491564	0.0952263	0.102389	0.075595	0.0647549	0.0700754	0.0917237	0.0902932	0.0353524	0	0.0584385	0.0942698	0.0143544	0.117198	0.0333153	0.0520019	0.0871544	0.0782408	0.0752582
POLL	0.079465	0.101885	0.132454	0.0778935	0.126887	0.0972407	0.0881344	0.164649	0.159735	0.0656187	0.093991	0.112475	0.125829	0.185348	0.184612	0.171534	0	0.175915	0.143165	0.107876	0.126294	0.192959	0.0925617	0.202404	0.0865524	0.0731328	0	0.105561	0.0554116	0.0844128	0.0683037	0.188222	0.145301	0.131057	0.0729426	0.150105	0.13323	0.0676901	0	0.0840309	0.14347	0.094042	0.153267	0.0877778	0.0468502	0.097898	0.216973	0.0949591
FBXW4	0.498123	0.530295	0.616377	0.456606	0.579986	0.553109	0.384029	0.624174	0.614956	0.587116	0.577058	0.470727	0.405802	0.663749	0.651206	0.590833	0.487443	0.587655	0.518168	0.646654	0.599143	0.745526	0.463066	0.743395	0.442079	0.46088	0	0.54436	0.45913	0.592418	0.342985	0.633827	0.610897	0.607474	0.403719	0.577622	0.480171	0.49639	0	0.513611	0.608351	0.392022	0.564791	0.378279	0.44101	0.571812	0.597676	0.522383
FGF8	0.00377807	0.00136465	0.00194588	0.00442047	0.00287654	0	0.00679402	0.0100397	0.0191379	0.00171245	0.00625669	0.00436759	0.00386289	0	0.018897	0.0116147	0	0.0230111	0.010719	0.00264637	0.00543003	0.00988432	0	0.00810756	0.0162938	0.00124479	0	0.00982095	0	0	0	0.0144742	0.00697425	0	0	0.00755206	0.00858093	0.00558209	0	0	0.0198828	0	0.00805781	0	0	0.00664485	0.0154503	0.024087
NPM3	0.0137467	0.011709	0.0104408	0.0253605	0.0183161	0.021063	0.0215131	0.0357063	0.0192013	0.00816481	0.0072008	0.0203027	0.0108099	0.0313625	0.0303587	0.0362488	0	0.0227676	0.0202066	0.0154228	0.0163735	0.0131148	0.0251923	0.0129127	0.0241994	0.00433529	0	0.00414497	0.00869948	0.00637435	0.0123567	0.0121957	0.0118467	0.0165224	0	0.0173034	0.0105303	0.0092601	0	0.00418712	0.0192065	0.00553907	0.0146566	0.0146575	0.00652941	0	0.010829	0.00926348
OGA	1.0041	1.07686	1.19952	1.19037	1.19534	1.12568	1.21216	1.10881	1.19714	0.989525	0.939416	0.914408	1.00301	1.27708	1.23154	1.25863	0.552367	1.3832	1.19902	1.10427	1.20127	1.45442	0.766693	1.15602	1.04402	0.917108	0.831706	1.05706	1.44754	1.04871	0.799053	1.4069	1.12574	1.2114	0.78989	1.041	1.05097	1.0229	0	0.948778	1.19479	1.00678	1.36697	1.02061	1.24125	1.16698	1.22781	1.1265
KCNIP2	0.327962	0.308976	0.326968	0.445676	0.469463	0.465056	0.393068	0.517037	0.567303	0.358603	0.389546	0.295257	0.507818	0.334711	0.480237	0.408246	0.112438	0.457575	0.481891	0.480905	0.573652	0.341698	0.2958	0.439097	0.462193	0.301369	0.200954	0.338964	0.336854	0.3827	0.340854	0.437282	0.459423	0.345906	0.13797	0.433306	0.366644	0.436011	0	0.352785	0.477984	0.292313	0.262921	0.350635	0.503978	0.613986	0.460579	0.285486
ARMH3	0.626458	0.79866	0.848764	0.714153	0.749172	0.728722	0.541628	0.800057	0.772947	0.702919	0.670672	0.707049	0.626091	0.777777	0.79433	0.8707	0.386785	0.838525	0.681208	0.828165	0.818334	0.910712	0.680192	0.847946	0.731653	0.657795	0.120147	0.69765	0.773467	0.710758	0.590778	0.949783	0.843993	0.836023	0.612545	0.837029	0.734998	0.596905	0	0.755196	0.774756	0.669958	0.911858	0.518138	0.697108	0.835931	0.784025	0.887287
HPS6	0.007133	0.00535356	0.0132098	0.0151469	0.0153857	0.0109002	0.030624	0.027	0.024601	0.00940118	0.00562932	0.010623	0.00993396	0.0316521	0.00924712	0.00704996	0	0.00340418	0.043111	0.0194705	0.0131836	0.0209161	0	0.0201616	0.0131512	0.0183867	0	0.00273859	0.0184465	0.00349727	0	0.0188319	0.0138047	0.0111706	0.0191067	0.00944784	0.0126862	0.00853616	0	0.00493667	0.00547457	0.0108708	0.00325513	0	0.016801	0.00664485	0.00402556	0.00351702
LDB1	0.0852877	0.127869	0.105573	0.062989	0.0934032	0.0685315	0.0794924	0.109593	0.135652	0.0489448	0.0839627	0.11788	0.115207	0.158619	0.192859	0.134555	0	0.136843	0.102778	0.0946189	0.16123	0.218887	0.100785	0.228338	0.080896	0.140095	0	0.0599514	0.0544643	0.0897895	0.0524412	0.152371	0.122246	0.085745	0.0839585	0.159146	0.106791	0.0817811	0	0.0614905	0.139875	0.101448	0.187412	0.0647582	0.0698286	0.123582	0.150439	0.135032
PPRC1	0.0553845	0.0617012	0.0708942	0.035166	0.0631412	0.0387866	0.0606052	0.0631728	0.0798806	0.0335468	0.0493852	0.039878	0.0558762	0.0790335	0.0701573	0.106538	0	0.0683412	0.0623583	0.0551025	0.0854815	0.063391	0.02807	0.0712821	0.0516664	0.0457901	0.120147	0.0140246	0.0495211	0.0307069	0.0122992	0.056827	0.0646317	0.0889173	0.035261	0.0573592	0.0641198	0.0636916	0	0.060912	0.0729495	0.0362336	0.0639683	0.0530399	0.0368027	0.0211992	0.109195	0.0554959
NOLC1	0.0486572	0.0467919	0.0874029	0.0515441	0.0708276	0.0511853	0.170545	0.101545	0.12759	0.0911687	0.0901117	0.069036	0.119608	0.0739083	0.0969347	0.0866446	0	0.0832301	0.135466	0.0750843	0.0904482	0.127522	0.0739031	0.162802	0.1017	0.0790489	0	0.0778253	0.0356253	0.0518821	0.114276	0.127738	0.0657809	0.0530747	0.0343818	0.0583679	0.0601757	0.0716671	0	0.0846518	0.07221	0.0476047	0.0838878	0.0724787	0.084104	0.120008	0.0776968	0.102508
ELOVL3	0	0	0	0	0	0	0	0	0	0	0	0	0	0	0	0	0	0	0	0	0	0.00118295	0	0	0	0	0	0	0	0	0	0	0	0.00344666	0	0	0	0	0	0	0	0.0075547	0	0	0	0	0	0
PITX3	0	0	0	0.00292572	0	0	0	0	0	0	0.00294607	0	0	0	0	0	0	0	0	0	0	0	0	0	0.00100624	0	0	0	0	0	0	0	0.0013369	0	0	0	0	0	0	0	0	0	0	0	0	0	0	0
GBF1	0.551268	0.646396	0.644601	0.562764	0.643586	0.605015	0.515001	0.659051	0.684057	0.658436	0.560901	0.639431	0.566197	0.707302	0.743251	0.764705	0.306257	0.726492	0.626454	0.672521	0.66497	0.715958	0.636999	0.674494	0.488192	0.53635	0.757637	0.548591	0.504149	0.565268	0.465376	0.617932	0.634616	0.60654	0.469992	0.681896	0.583024	0.57573	0	0.564026	0.770244	0.438267	0.61625	0.457541	0.529311	0.772593	0.696396	0.727918
NFKB2	0	0	0	0.00274889	0	0	0.00315372	0.00342458	0.00347225	0.0020057	0	0	0	0	0	0	0	0.00208044	0.00143513	0	0	0.00186411	0.00695772	0	0	0	0	0	0	0	0	0	0	0	0	0	0.00167627	0	0	0.0042499	0	0	0	0	0	0	0.00393104	0.00507544
PSD	0.254459	0.227043	0.360644	0.311056	0.284614	0.350601	0.494309	0.536957	0.559124	0.258001	0.33146	0.245142	0.425617	0.578462	0.490914	0.496937	0.135157	0.588652	0.421891	0.349599	0.407635	0.526563	0.290994	0.535257	0.327495	0.322276	0.322478	0.217154	0.335124	0.260732	0.438488	0.602574	0.465419	0.375558	0.182218	0.346169	0.397502	0.333455	0	0.419014	0.403687	0.333283	0.414645	0.287165	0.400814	0.440908	0.439896	0.339521
FBXL15	0.102452	0.117946	0.136521	0.158962	0.145264	0.189134	0.246381	0.186558	0.228792	0.0829372	0.115291	0.092538	0.150172	0.275519	0.126204	0.191601	0.121139	0.171965	0.254075	0.151835	0.201251	0.148878	0.0705151	0.173311	0.181012	0.132818	0.322478	0.141097	0.1808	0.116752	0.129055	0.250161	0.14528	0.160364	0.0530823	0.0861648	0.168676	0.111452	0	0.0833504	0.130657	0.0718501	0.131149	0.202308	0.183157	0.0922804	0.122571	0.116945
CUEDC2	0.0504678	0.0529192	0.143809	0.119582	0.104559	0.0916858	0.228912	0.136602	0.219911	0.0812947	0.0723956	0.0472156	0.126729	0.304406	0.144274	0.19848	0	0.146802	0.267958	0.117237	0.183231	0.180358	0.0707869	0.215452	0.111784	0.0682917	0.120147	0.0498782	0.158804	0.0530285	0.0933911	0.161878	0.112372	0.130666	0.0514525	0.0802255	0.123341	0.101209	0	0.104797	0.143092	0.0403336	0.154968	0.0766073	0.0996509	0.107955	0.0903195	0.089088
C10orf95	0.00407258	0.00662063	0.00594634	0.00886575	0.00296918	0	0.00402728	0.00420172	0.0123603	0.0057357	0.00949213	0.0112536	0.0087522	0.0215618	0	0.0072631	0	0.00266156	0.00537958	0.00269223	0.0152021	0.00677384	0.00451531	0.005002	0.00297891	0.00232598	0	0	0.0128676	0.00372855	0	0.0143975	0.00241459	0.0250236	0	0.00686107	0.00653657	0	0	0.00446689	0.0147442	0	0.0128123	0.0105542	0.00223733	0.00495567	0.00427049	0.00507544
MFSD13A	0.0839955	0.113364	0.136498	0.12614	0.0755473	0.0873688	0.130292	0.127747	0.120283	0.079643	0.0824567	0.0518142	0.0676869	0.18865	0.14609	0.0966094	0	0.131034	0.120945	0.0913904	0.11575	0.14954	0.0275233	0.0576658	0.0516789	0.0794324	0	0.0664877	0.131308	0.136742	0.102868	0.20637	0.123342	0.131581	0.0354762	0.0759855	0.115875	0.0809768	0	0.0865135	0.130279	0.0309632	0.21758	0.0619835	0.0984391	0.244203	0.106785	0.0761227
ACTR1A	0.145792	0.12048	0.152249	0.144243	0.141602	0.235289	0.387305	0.236415	0.214355	0.21811	0.18923	0.161596	0.183278	0.188595	0.186081	0.202605	0.124268	0.178743	0.283408	0.175013	0.222379	0.250298	0.117137	0.218438	0.20289	0.145399	0.380687	0.174077	0.226455	0.0931636	0.116503	0.254774	0.20846	0.161656	0.196105	0.186545	0.199949	0.21094	0	0.116551	0.181696	0.177396	0.201719	0.225055	0.249301	0.246337	0.153535	0.199297
SUFU	0.315924	0.322736	0.36017	0.260247	0.231224	0.196109	0.247245	0.359151	0.315374	0.323964	0.250205	0.32271	0.264807	0.3437	0.377578	0.337395	0.132512	0.35745	0.212559	0.334044	0.238213	0.399776	0.363875	0.337459	0.259794	0.216734	0.578889	0.238964	0.209236	0.24901	0.270523	0.314445	0.334999	0.388295	0.287575	0.377086	0.353665	0.286037	0	0.288949	0.33099	0.352089	0.315332	0.225724	0.338517	0.389808	0.458156	0.314753
TRIM8	0.184799	0.177952	0.29507	0.203147	0.153957	0.129085	0.555678	0.329657	0.355517	0.218894	0.19331	0.186559	0.265934	0.379282	0.248546	0.257876	0.448116	0.291199	0.378537	0.25054	0.271928	0.372806	0.152388	0.293241	0.181494	0.163755	0.120147	0.142743	0.205749	0.138982	0.161839	0.407181	0.201195	0.28504	0.0928623	0.225408	0.336654	0.3023	0	0.201801	0.248545	0.187344	0.295858	0.157215	0.306116	0.249936	0.337786	0.547006
ARL3	0.293522	0.336432	0.422788	0.352532	0.329484	0.382072	0.493508	0.449186	0.493063	0.35173	0.320238	0.357477	0.377627	0.422871	0.34284	0.413818	0.178226	0.4306	0.542626	0.308613	0.411791	0.56136	0.37493	0.552243	0.40899	0.279312	0.458742	0.282407	0.493361	0.292285	0.247715	0.503273	0.406876	0.474776	0.240115	0.34156	0.422219	0.491427	0	0.382712	0.362918	0.30322	0.42419	0.282338	0.527151	0.403089	0.464709	0.456179
SFXN2	0.0389459	0.0980399	0.126112	0.097196	0.0781511	0.13131	0.0338388	0.164581	0.193565	0.0941066	0.0594483	0.0881735	0.0742245	0.248442	0.140699	0.120882	0	0.224187	0.137503	0.163154	0.13831	0.160778	0.081878	0.246194	0.0700527	0.0884341	0	0.0398453	0.0901963	0.0671224	0.0356655	0.200063	0.152971	0.1471	0.0449137	0.151676	0.0846625	0.0565289	0	0.149755	0.151032	0.0665316	0.168305	0.0628661	0.0873758	0.0972833	0.187068	0.13146
WBP1L	0.297731	0.274859	0.368699	0.216887	0.251251	0.271882	0.250282	0.404591	0.359213	0.300136	0.280599	0.314498	0.322423	0.334507	0.307303	0.410573	0.154615	0.465077	0.334507	0.35277	0.333092	0.483837	0.265549	0.426065	0.264439	0.226977	0.789614	0.270446	0.28608	0.268198	0.282385	0.550649	0.367456	0.45533	0.255528	0.37953	0.273229	0.257021	0	0.316558	0.408413	0.361842	0.286713	0.176096	0.285804	0.390348	0.42061	0.432109
CYP17A1	0	0.00607429	0.00170029	0.00270335	0.00200115	0	0	0	0.00106377	0	0	0.000966198	0	0	0	0	0	0.00394606	0.00429629	0	0.00242974	0.00146781	0	0	0	0	0	0	0	0	0.00676583	0.00387524	0	0.00562489	0	0.000931057	0	0.00447795	0	0	0	0	0.00740989	0	0.00243661	0	0	0
BORCS7-ASMT	0.0549793	0.0507445	0.0636996	0.0282362	0.0263797	0.0398228	0.0390959	0.0589642	0.0306212	0.0421212	0.0561073	0.035702	0.0800079	0.0514835	0.0238267	0.045457	0	0.055383	0.050746	0.0320362	0.0329185	0.0734855	0.0262827	0.063483	0.0593135	0.0635962	0	0.0609949	0.0300282	0.0421165	0.0295589	0.0684121	0.0493778	0.0306422	0.0528516	0.0736013	0.0765591	0.077163	0	0.0460401	0.047254	0.0731411	0.0396367	0.0500712	0.0270149	0.0465114	0.0530246	0.0905204
CNNM2	0.953613	1.12761	1.19005	1.11139	1.10159	1.08542	0.992239	1.14665	1.07761	1.11103	1.07206	1.07939	1.0432	1.22359	1.22578	1.08397	0.771773	1.0656	1.03277	1.18105	1.07367	1.06543	1.07316	1.185	0.987273	0.851558	1.10951	0.870631	0.897469	1.03979	0.879784	1.12876	1.1744	1.1038	0.903795	1.15825	1.16892	1.00556	0	1.05947	1.20568	0.807409	0.926238	0.956718	1.09608	1.0453	1.29533	1.23994
NT5C2	0.616	0.598474	0.715337	0.658145	0.606199	0.652709	0.790727	0.707926	0.670421	0.736915	0.628356	0.614921	0.647667	0.755668	0.706927	0.603218	0.116188	0.635326	0.627309	0.556064	0.671516	0.74783	0.498281	0.654805	0.748899	0.621435	0.523433	0.68073	0.704555	0.654635	0.702566	0.691054	0.741217	0.751166	0.508852	0.609482	0.676066	0.560408	0	0.540026	0.697981	0.466546	0.709973	0.564296	0.689172	0.619486	0.635132	0.673878
RPEL1	0	0	0.00221021	0.0179307	0.0122489	0	0.00229607	0.00554344	0.00731744	0	0.00281241	0	0	0.00679872	0	0	0	0.00643415	0	0	0	0	0	0	0	0	0	0	0.00870856	0.00424717	0	0	0.00200299	0.0119791	0	0	0	0	0	0.00461206	0.012067	0	0.00316273	0	0	0	0	0.00333696
INA	0.233243	0.201426	0.252387	0.227172	0.238609	0.335502	0.560656	0.359348	0.282367	0.309073	0.446343	0.313995	0.355608	0.23362	0.192664	0.21653	0.262378	0.20316	0.423259	0.151574	0.250025	0.314661	0.18401	0.272506	0.44662	0.204948	0	0.29162	0.273207	0.196776	0.21263	0.220994	0.226831	0.23376	0.170706	0.19974	0.293204	0.288851	0	0.229844	0.170041	0.159589	0.171044	0.203032	0.407427	0.29557	0.149266	0.364042
PCGF6	0.199834	0.244957	0.214653	0.208977	0.217647	0.211787	0.148132	0.253594	0.247406	0.225596	0.135269	0.223091	0.169613	0.358408	0.284582	0.31583	0	0.247138	0.219281	0.276493	0.287525	0.280109	0.212094	0.324644	0.176189	0.189473	0.330872	0.202616	0.243185	0.12813	0.245643	0.298108	0.214496	0.263287	0.256967	0.226348	0.235589	0.225769	0	0.277481	0.283927	0.113301	0.2718	0.172488	0.152158	0.309794	0.266117	0.235067
TAF5	0.0697148	0.0283998	0.0602076	0.0467805	0.0308303	0.0374733	0.0435151	0.0337761	0.0657859	0.0274599	0.0260893	0.0387064	0.0276337	0.10213	0.0295007	0.0519449	0	0.0532554	0.0586563	0.0323402	0.0619587	0.0452303	0.0532217	0.0658898	0.0327916	0.0644892	0	0.0248949	0.0551407	0.0325662	0.0289404	0.0592095	0.0536224	0.0780392	0.0207712	0.0446304	0.0678919	0.0442197	0	0.0400421	0.0528705	0.0416048	0.0645389	0.0306579	0.0529821	0.0380589	0.0420229	0.0741097
ATP5MD	0.139798	0.128193	0.202732	0.418598	0.367815	0.294183	0.300289	0.238894	0.222474	0.0767203	0.142411	0.0690401	0.138834	0.289815	0.129963	0.199428	0	0.159349	0.307609	0.0941562	0.199277	0.165959	0.114191	0.15094	0.273167	0.122457	0	0.156373	0.39473	0.178141	0.0876296	0.161341	0.160527	0.253091	0.0706486	0.111121	0.196131	0.118384	0	0.0968713	0.149807	0.0736848	0.196971	0.151022	0.189873	0.145472	0.0838275	0.133814
PDCD11	0.0553184	0.0727719	0.0943138	0.126035	0.130157	0.107345	0.0681813	0.15373	0.132226	0.0706398	0.0806879	0.0948666	0.0914493	0.161279	0.132751	0.135456	0	0.0789193	0.0976985	0.131584	0.118194	0.0878828	0.0391481	0.0907052	0.0852263	0.0800569	0	0.0727127	0.0789012	0.0670318	0.0594872	0.132687	0.114136	0.137762	0.0416449	0.0847419	0.105501	0.0615761	0	0.0732808	0.0973735	0.0353126	0.0473037	0.0764576	0.0957209	0.0804628	0.179934	0.101202
CALHM2	0.00279248	0	0.0104168	0.00705222	0.0103746	0	0.0135859	0.00963659	0.0161366	0.00801409	0	0	0.00358388	0.00552819	0.00225154	0	0	0	0.00143513	0.002168	0.0176874	0.00793544	0.0116301	0.00723446	0.0071595	0.00790459	0	0	0.00512718	0.0194634	0.0094998	0.0159266	0.0102736	0.0193639	0.0276291	0.00408095	0.0103342	0.0107859	0	0.00594791	0.0174607	0	0	0	0.00418959	0.00776262	0.00377183	0.0133829
CALHM1	0	0	0	0	0	0	0.00393292	0	0	0	0	0	0.00727344	0	0	0.00410018	0	0	0	0	0	0	0	0	0	0	0	0	0	0	0	0	0.00333815	0	0	0	0	0	0	0	0	0	0	0	0	0	0	0
CALHM3	0.00253229	0	0	0.00274625	0.00545438	0	0	0	0.000673399	0.00493047	0	0	0	0	0	0	0	0	0	0	0	0.00142937	0	0	0	0	0	0	0.00186271	0	0	0	0	0	0	0	0	0	0	0	0	0	0	0	0	0	0.00342364	0.00288829
NEURL1	0.256676	0.408219	0.434838	0.387745	0.463378	0.358678	0.494281	0.508386	0.560403	0.385687	0.391229	0.396874	0.460585	0.62893	0.495571	0.469419	0.108225	0.604234	0.42971	0.459062	0.536189	0.588849	0.467899	0.482605	0.327473	0.34414	0.120147	0.273697	0.382745	0.385382	0.383577	0.581635	0.447166	0.504645	0.241494	0.514258	0.42502	0.259429	0	0.424693	0.486958	0.290852	0.415474	0.45464	0.471042	0.602663	0.660138	0.680076
SH3PXD2A	0.719312	0.85161	0.829225	0.743878	0.78795	0.647922	0.828787	0.95589	0.911214	0.887337	0.842016	0.793622	0.732508	1.0105	0.99181	0.816764	0.965347	1.11463	0.798105	0.88832	0.820863	1.10283	0.913507	1.01952	0.716073	0.605372	0.63338	0.722047	0.776543	0.661731	0.684991	0.994705	1.08478	1.01781	0.615039	0.885812	0.977934	0.900798	0	0.89289	0.959146	0.735402	0.827785	0.622601	0.942121	1.27163	1.12313	0.942039
STN1	0.0384005	0.0443059	0.0420083	0.0255482	0.00717781	0.0197187	0.00922359	0.0368921	0.0446856	0.0310728	0.0169614	0.0242464	0.0411062	0.0415796	0.0216606	0.0430509	0	0.0244789	0.032886	0.0362758	0.0269192	0.0339469	0.0293673	0.0404354	0.0377899	0.024839	0	0.0148797	0.0368084	0.0350627	0.00900048	0.0141325	0.0408232	0.0137811	0.0320747	0.0387548	0.0203636	0.0102642	0	0.0272739	0.0375875	0.0163953	0.0437495	0.0149039	0.0230471	0.0402401	0.0413018	0.0528933
SLK	0.311808	0.197918	0.234738	0.26854	0.360746	0.288339	0.238049	0.23446	0.307701	0.269287	0.222239	0.181569	0.34511	0.229837	0.315561	0.251424	0.124268	0.189946	0.277331	0.207139	0.28105	0.286623	0.259585	0.35752	0.305088	0.257712	0	0.230848	0.245006	0.143772	0.218927	0.339409	0.187588	0.261471	0.311562	0.248059	0.245727	0.252241	0	0.226369	0.191625	0.172496	0.183365	0.207526	0.218213	0.196371	0.292491	0.340876
COL17A1	0.00399509	0.0030393	0.00155544	0.00813215	0	0	0	0.00459166	0.00205754	0.0059423	0.0113317	0	0.00659959	0.0182434	0	0.0102877	0	0.00796945	0.0077651	0.00216552	0.00479682	0	0.00235028	0	0.00266026	0.00215277	0	0	0.00755552	0	0	0.00432515	0.00389472	0	0	0.00303979	0.00507831	0	0	0.00291567	0.00928589	0	0.00389047	0	0.0118341	0	0	0.00745504
SFR1	0.00641271	0.00631581	0.0155916	0.0191507	0.0245918	0.00236896	0.0361109	0.0177518	0.0268606	0.00949463	0.0248591	0.00132691	0.0137065	0.0194984	0.0148326	0.0159229	0	0.0127536	0.0322924	0.00906278	0.0155937	0.0272303	0.00264899	0.0386089	0.0197592	0	0	0.0287279	0.0201276	0.0187397	0.0207186	0.0113711	0.0149688	0.0310542	0.0304182	0.00887301	0.00656041	0.0229182	0	0.0306694	0.0108051	0.00433012	0.0191893	0.00418706	0.0193282	0.0354719	0.00461151	0.00354375
CFAP43	0.173271	0.167362	0.259368	0.168534	0.12809	0.182803	0.33223	0.212741	0.209062	0.271316	0.129102	0.169182	0.165636	0.220393	0.258166	0.180913	0.0685803	0.265343	0.231658	0.198218	0.225322	0.327843	0.200484	0.260946	0.180459	0.130996	0.993555	0.145362	0.214406	0.152716	0.096457	0.358108	0.222609	0.355731	0.268207	0.220185	0.234177	0.197201	0	0.381469	0.229163	0.126535	0.178428	0.218731	0.125609	0.143318	0.223481	1.15961
GSTO1	0.13152	0.115397	0.0891561	0.146411	0.110959	0.121541	0.19023	0.129166	0.119401	0.0907971	0.0841563	0.0926761	0.118583	0.123237	0.0622135	0.0960593	0	0.0852238	0.150792	0.0476364	0.0788154	0.111111	0.0772301	0.0739797	0.111484	0.0724635	0	0.105525	0.119688	0.0964881	0.102179	0.13186	0.0842915	0.155021	0.0642433	0.079051	0.0986699	0.131023	0	0.118149	0.085814	0.0565912	0.0864254	0.125274	0.151552	0.0898024	0.0296413	0.104835
GSTO2	0.212384	0.312578	0.313657	0.235959	0.173743	0.178258	0.269539	0.368072	0.301444	0.30663	0.239562	0.226999	0.256786	0.394343	0.204917	0.307412	0.124268	0.371157	0.276712	0.297407	0.262344	0.242736	0.239428	0.262001	0.216683	0.277296	0.120147	0.197337	0.149337	0.202185	0.0841866	0.321216	0.371456	0.221496	0.124796	0.22775	0.271151	0.256437	0	0.278751	0.348608	0.2285	0.212829	0.156196	0.258979	0.19149	0.198227	0.340762
ITPRIP	0	0	0	0.00296592	0.00624106	0.00263737	0	0.0023093	0.00242639	0	0	0	0	0	0	0	0	0.00564872	0	0	0	0.00383647	0.00542365	0	0	0	0	0	0.00228247	0	0	0	0.00248961	0	0	0	0	0	0	0	0	0	0	0	0	0	0	0.00868253
CFAP58	0.0180757	0.00588586	0.00904649	0.0151463	0.00989227	0.00719748	0.00165235	0.00546719	0.00741663	0	0	0.00815063	0.00143718	0.00581398	0.00581718	0.0123262	0	0.0111922	0.0114356	0.00423037	0.012982	0.00988611	0	0.0112809	0.00497995	0.00830028	0	0.00194491	0.0148007	0.0122594	0	0	0.00747819	0.009767	0	0.00649118	0.00261299	0.0136041	0	0.0157345	0.00199139	0.00879122	0.012465	0.00467752	0.0034779	0.00443132	0	0.0868828
SORCS3	0.631525	0.697712	0.800178	0.760132	0.735382	0.718443	0.936135	0.717606	0.750864	0.79935	0.759601	0.790835	0.5113	0.811893	0.519527	0.719163	0.934018	0.830519	0.678567	0.697318	0.628699	0.730249	0.643225	1.00773	0.61814	0.511221	0.531826	0.723661	0.633771	0.777292	0.499566	0.612703	0.711511	0.878972	0.72333	0.618018	0.699098	0.584164	0	0.712317	0.772875	0.824291	0.401018	0.658145	0.537495	0.789537	0.87311	0.640712
SORCS1	0.962096	0.831428	1.21437	1.07033	0.940387	0.780247	1.52478	1.29454	1.3245	1.13867	0.854613	1.12875	0.791779	0.854075	1.04998	1.16416	0.611787	0.958858	0.69762	0.965877	0.900733	1.11001	0.892384	1.03323	1.3326	1.05532	1.28836	1.22287	0.906791	1.10549	1.24501	1.10562	1.0952	1.05758	1.27662	0.99142	0.984684	1.36619	0	0.854476	1.2388	1.04081	0.956464	0.880764	1.09372	1.33487	1.37776	1.30294
XPNPEP1	0.237492	0.202802	0.216735	0.231644	0.235618	0.302047	0.261442	0.317643	0.289452	0.23267	0.247064	0.211758	0.234004	0.387772	0.237507	0.260605	0	0.272794	0.25675	0.259177	0.263918	0.446762	0.160097	0.372349	0.217288	0.227072	0.200954	0.207672	0.333662	0.219115	0.11276	0.352142	0.31618	0.30011	0.152189	0.241513	0.293338	0.178219	0	0.212771	0.269737	0.320994	0.297896	0.161588	0.259461	0.487705	0.250611	0.238292
ADD3	1.19664	1.11397	1.27443	1.03317	1.1944	1.28071	1.15634	1.14173	1.13399	1.12964	1.10198	1.20654	1.06626	1.06883	1.13322	1.01046	0.713707	1.19923	1.15421	1.06786	1.14875	1.44808	0.88216	1.15179	1.2365	1.20549	0.584403	1.32991	1.24537	1.1823	0.998052	1.36433	1.20343	1.24952	0.80896	1.11555	1.10487	1.13778	0	1.09663	1.08542	0.950035	1.28958	1.03967	1.37131	1.59737	1.08285	1.03953
MXI1	0.621443	0.564833	0.680353	0.521792	0.500196	0.664639	1.04385	0.726796	0.67173	0.589276	0.581485	0.552615	0.552076	0.609468	0.454271	0.526211	0.0685803	0.604466	0.584623	0.495409	0.533029	0.718888	0.516653	0.763424	0.598523	0.498089	0.261924	0.625206	0.526659	0.615497	0.352246	0.582584	0.582121	0.662358	0.431398	0.553072	0.661724	0.664873	0	0.595319	0.602387	0.423132	0.517687	0.630412	0.86775	0.696979	0.480283	0.890778
SMNDC1	0.0852036	0.0526318	0.0852619	0.0999955	0.0814809	0.0722577	0.112859	0.104757	0.101059	0.0579692	0.0824869	0.0538113	0.0845831	0.122678	0.059589	0.0767327	0	0.0759314	0.102409	0.078732	0.0913859	0.139572	0.0464371	0.0790704	0.0839579	0.0496328	0	0.05428	0.0989565	0.066652	0.059323	0.10626	0.0927641	0.0923033	0.030881	0.077998	0.0905547	0.084011	0	0.0692434	0.0606866	0.0709204	0.0887819	0.0673176	0.118153	0.126496	0.107129	0.129104
DUSP5	0.0150338	0.0255965	0.00727042	0.020186	0.0271674	0.0351124	0.0248755	0.0214189	0.0394735	0.0358592	0.014932	0.0272838	0.0447178	0.0192396	0.046352	0.0217507	0	0.0103627	0.0120628	0.0385175	0.0316208	0.0157256	0.00623689	0.0635328	0.0306752	0.0316239	0	0.00305154	0.00891777	0.0217954	0.00983988	0.0351932	0.0105277	0.0194019	0	0.0441576	0.00794476	0.0141112	0	0	0.0332376	0.0113668	0.0069732	0.0104771	0.0500219	0.0515524	0.0357429	0.0288409
SMC3	0.195413	0.22426	0.271762	0.243479	0.206621	0.225288	0.291105	0.277663	0.298583	0.220023	0.277233	0.222364	0.247797	0.265026	0.246093	0.278943	0.0961213	0.27313	0.308191	0.209728	0.240246	0.338608	0.234441	0.235969	0.277562	0.254343	0	0.247097	0.240153	0.213172	0.159122	0.34891	0.235922	0.310365	0.186469	0.25077	0.289422	0.24188	0	0.287461	0.195366	0.183068	0.253775	0.148261	0.317029	0.278124	0.242785	0.26663
RBM20	0.00649299	0.0112166	0.0239197	0.0149082	0.01422	0.0176718	0.00802599	0.0200733	0.0224555	0.0127844	0.0199694	0.00773886	0.0246337	0.0127603	0.0373641	0	0	0.021276	0.0112338	0.0142291	0.0216657	0.0276415	0	0.052704	0.00308591	0.0107585	0	0.00848503	0.0108373	0.0143229	0	0.0221183	0.0145134	0.00738762	0.0146953	0.0123382	0.016331	0.00682267	0	0.00928936	0.0123349	0.0151225	0.00951101	0.00945311	0.00319472	0.0150264	0.0190899	0.0228392
PDCD4	0.395515	0.351774	0.446132	0.378706	0.448579	0.331668	0.478953	0.447826	0.435839	0.493801	0.439173	0.432854	0.387537	0.354943	0.332647	0.371653	0.0961213	0.380247	0.489991	0.375682	0.382966	0.570875	0.30447	0.508568	0.427351	0.367258	0.380687	0.448727	0.493195	0.397055	0.266305	0.399576	0.398171	0.5525	0.266872	0.348843	0.452449	0.403113	0	0.400854	0.389939	0.368884	0.430617	0.405705	0.50221	0.40195	0.351635	0.502987
BBIP1	0.191207	0.234165	0.315853	0.29853	0.366919	0.339896	0.33085	0.295895	0.367296	0.322726	0.207476	0.190924	0.317986	0.343148	0.161082	0.404826	0	0.273971	0.320189	0.234076	0.2476	0.283934	0.222552	0.386299	0.293149	0.239887	0.380687	0.317911	0.333068	0.267726	0.210905	0.216072	0.224603	0.371298	0.130364	0.290147	0.259589	0.191772	0	0.259046	0.288605	0.269498	0.216757	0.182973	0.296777	0.30735	0.291732	0.263017
SHOC2	0.387976	0.333744	0.440444	0.374295	0.352555	0.344058	0.444713	0.398857	0.368158	0.44674	0.47679	0.373033	0.439674	0.292306	0.258346	0.331237	0	0.303459	0.43319	0.351099	0.354797	0.410338	0.315528	0.421098	0.517091	0.447281	0.120147	0.355765	0.357273	0.370866	0.330229	0.349719	0.341847	0.454269	0.301251	0.36921	0.388373	0.426832	0	0.421206	0.338969	0.361204	0.281212	0.388865	0.405888	0.369547	0.279346	0.567123
ADRA2A	0	0	0.00157598	0	0	0	0.0151473	0	0.00275625	0.00218246	0.00838622	0	0	0	0	0	0	0.00257835	0	0.00407557	0.00379709	0	0.00275356	0	0.00660893	0	0	0	0.00713321	0.00998081	0.0170222	0	0.00273462	0	0	0	0.00190044	0	0	0	0	0	0.00283517	0	0.00244967	0	0.00299663	0.0090398
GPAM	0.0728016	0.107338	0.0965464	0.0894156	0.126207	0.124867	0.0854876	0.08567	0.0958734	0.0667791	0.0536339	0.0595542	0.0685029	0.106154	0.065918	0.055617	0	0.0881674	0.0702186	0.0933179	0.101215	0.0809513	0.0679409	0.0907231	0.0943464	0.0842075	0	0.122258	0.0874477	0.065078	0.033038	0.12963	0.0666186	0.148098	0.0516969	0.0737442	0.0705457	0.0494598	0	0.091449	0.0931419	0.0661039	0.0813077	0.0465507	0.0695395	0.104319	0.0551636	0.114182
TECTB	0	0	0.00250505	0	0	0	0	0	0.00237971	0	0.00370167	0	0.00239108	0	0	0	0	0.00530373	0.00536792	0	0.00319869	0.002775	0	0	0	0.00211411	0	0	0	0.00298022	0	0.00307471	0.00269263	0	0.00840753	0	0	0	0	0	0	0	0	0	0	0	0	0
ACSL5	0.00532207	0.0123	0.0119736	0.0428498	0.041941	0.00664958	0.0220409	0.0109134	0.027026	0.0145037	0	0.00788328	0.011987	0.00646833	0.00535763	0.0643582	0	0.0119728	0.0221158	0.0079127	0.00821522	0.0339441	0	0.0105076	0.00367912	0.00483789	0	0.0180707	0.0371466	0.0265272	0	0.0197825	0.00552537	0.0222433	0	0.00493838	0.0127889	0	0	0.0138065	0.0256526	0.0134309	0.0479729	0.0074266	0.00401073	0.0240732	0.00771339	0.0270255
ZDHHC6	0.122989	0.0606458	0.129071	0.112028	0.115509	0.156941	0.119434	0.113624	0.128909	0.123943	0.0695625	0.0983294	0.118733	0.198794	0.101349	0.0871973	0	0.124677	0.156539	0.0760783	0.0985137	0.226657	0.0658866	0.162733	0.128482	0.101559	0.703165	0.0779439	0.112476	0.1215	0.0986325	0.135024	0.125555	0.171449	0.118194	0.12918	0.117532	0.104447	0	0.0867199	0.133993	0.0863918	0.12363	0.0942642	0.0596622	0.0712587	0.156415	0.118698
VTI1A	0.986565	0.899717	1.11811	1.00719	1.10273	0.993673	1.02423	1.0488	1.05006	1.18636	1.0451	1.08461	0.976289	1.0422	1.05926	1.0797	0.443211	1.17077	1.01373	0.987445	1.10465	1.18749	1.1303	1.15641	1.02874	1.07519	1.83565	0.964433	0.893249	0.997078	0.958059	1.0401	1.13881	1.21568	0.999629	1.07201	1.03122	0.998111	0	1.10718	1.05165	0.994573	1.04711	1.10192	0.985311	1.26639	1.12954	1.53585
TCF7L2	0.162112	0.115935	0.156621	0.150313	0.113877	0.147574	0.0749255	0.174901	0.132749	0.123474	0.139865	0.132778	0.120738	0.201031	0.132671	0.17532	0.14413	0.164623	0.105203	0.158355	0.189641	0.301662	0.144104	0.0965036	0.114611	0.143655	0.120147	0.133404	0.238422	0.137278	0.133102	0.344982	0.181781	0.186387	0.131963	0.146411	0.120555	0.0755146	0	0.158056	0.179709	0.153242	0.214044	0.096426	0.114979	0.173838	0.213344	0.243303
HABP2	0	0	0	0	0	0.00265609	0	0	0	0	0	0	0.00748585	0	0	0	0	0	0	0	0	0	0	0	0	0	0	0	0	0.00437942	0	0	0	0	0	0	0	0	0	0	0	0	0	0	0	0	0	0
NRAP	0	0	0.00387353	0.00434937	0.00520112	0	0	0	0.0010862	0	0.00425635	0	0.00229116	0	0	0	0	0.00682071	0	0	0	0.00805711	0	0	0	0.00475092	0	0	0	0	0	0.00649112	0	0.0137404	0	0	0	0	0	0	0.00563041	0	0.00529885	0	0	0	0	0.00256707
CASP7	0.0196667	0.0121057	0.0328516	0.0236039	0.0144401	0.0170922	0.262112	0.0369097	0.0270543	0.0259404	0.0362629	0.0338937	0.0389167	0.0186014	0.017607	0.00947593	0	0.0305428	0.0453059	0.0469334	0.0294864	0.0404589	0.0196319	0.034097	0.0563989	0.0223464	0	0.0154121	0.0102685	0.0182986	0.032444	0.0277785	0.037448	0.0545807	0.0111985	0.0388462	0.0713257	0.0392527	0	0.0274546	0.0498752	0.00694506	0.0310871	0.127428	0.0734788	0.0699787	0.0578388	0.112786
PLEKHS1	0	0	0.001406	0.00521634	0.00325684	0	0.0024522	0	0	0	0	0	0	0	0	0.00407043	0	0	0	0	0	0	0	0	0.00266026	0	0	0.00457235	0.00665912	0	0	0	0	0	0	0	0.0031514	0.00552809	0	0	0	0	0	0	0	0	0	0.0109505
DCLRE1A	0.0416707	0.0283589	0.0415341	0.0375104	0.0403392	0.0563023	0.0427014	0.0651596	0.0510413	0.0571178	0.031749	0.033171	0.036969	0.0369453	0.0460697	0.0295194	0	0.0235582	0.0639985	0.0418557	0.0417978	0.0790405	0.0174201	0.0513893	0.0830711	0.0375651	0	0.0525785	0.0601618	0.0255869	0.0302378	0.0686018	0.0353431	0.055351	0.0141531	0.0351224	0.0496847	0.0257479	0	0.0679023	0.0369986	0.0158252	0.0419175	0.0389941	0.0404917	0.0367502	0.0353773	0.0887229
NHLRC2	0.415392	0.445365	0.447728	0.38249	0.413142	0.421088	0.263433	0.396687	0.396079	0.51207	0.513057	0.388891	0.387485	0.420635	0.282882	0.388024	0	0.319566	0.400306	0.34163	0.359723	0.483761	0.245564	0.34326	0.387434	0.35178	0.525105	0.338443	0.384197	0.487987	0.358632	0.39272	0.393016	0.394225	0.364407	0.375793	0.424672	0.41418	0	0.418122	0.395039	0.288851	0.293043	0.240484	0.403378	0.390726	0.301978	0.244832
ADRB1	0.0720362	0.0509407	0.0852957	0.0509978	0.0440538	0.0452073	0.0486624	0.0767337	0.112146	0.068944	0.0259631	0.0373624	0.0249513	0.0586024	0.057643	0.113826	0.0685803	0.0919091	0.0891719	0.0873151	0.0628654	0.142985	0.0360433	0.115403	0.0998634	0.0457531	0	0.0347016	0.0618371	0.045222	0.0616366	0.106897	0.0691299	0.0912874	0	0.0456603	0.0670278	0.0638162	0	0.0394799	0.0950032	0.0674834	0.0830238	0.0284294	0.0475101	0.0783374	0.0630293	0.123273
CCDC186	0.375574	0.31981	0.434835	0.23629	0.244755	0.355049	0.411302	0.291071	0.3663	0.284909	0.379138	0.321696	0.303228	0.366801	0.34408	0.317635	0	0.261795	0.336206	0.230291	0.320499	0.36484	0.294039	0.407679	0.349466	0.351856	0.322478	0.296493	0.260727	0.284385	0.30646	0.329053	0.270629	0.341323	0.354391	0.31009	0.390799	0.381233	0	0.241396	0.2944	0.324155	0.422719	0.247872	0.321821	0.306766	0.381631	0.381369
TDRD1	0.0031083	0	0.00423358	0.0079364	0.0116642	0.00236896	0	0	0.00334915	0	0	0.00486278	0.00672779	0	0.00272597	0.0101098	0	0	0.00440679	0	0	0.00319404	0	0	0	0	0	0.0038996	0	0.0114227	0	0.00643299	0.000808982	0	0	0	0.00261586	0.0127575	0	0	0	0	0.00622569	0	0	0	0	0.00377855
VWA2	0	0	0	0.00798256	0.002242	0.00659225	0.00205139	0.00237571	0.0024185	0	0	0.00270921	0	0	0.0048418	0	0	0.00170084	0	0	0	0.00181578	0	0.0145512	0	0	0	0	0.00586889	0.00810244	0	0	0.00221708	0	0	0.00179406	0.00517501	0.00394486	0	0	0	0	0	0	0	0	0	0.0124436
AFAP1L2	0.0963813	0.0597197	0.130619	0.0846773	0.100504	0.0512849	0.270212	0.116214	0.155735	0.098757	0.0382421	0.0558178	0.0742029	0.111585	0.117899	0.0862107	0	0.126015	0.0875504	0.0609984	0.0693855	0.149909	0.0550087	0.127063	0.121124	0.0899788	0	0.0638703	0.0635617	0.0749601	0.0561442	0.145426	0.140634	0.127462	0.0819652	0.146277	0.119018	0.116985	0	0.062397	0.11457	0.0672039	0.12691	0.0911989	0.115993	0.0829365	0.207948	0.21175
ABLIM1	1.25317	1.19393	1.31626	1.05177	1.25451	1.13261	1.32878	1.43162	1.38096	1.47709	1.27445	1.35573	1.09826	1.33627	1.27896	1.23075	1.04966	1.17492	1.19968	1.29415	1.40359	1.33317	1.19285	1.3459	1.40269	1.17115	1.14788	1.21937	1.08811	1.24315	1.1606	1.42074	1.49276	1.42173	1.08239	1.31631	1.23838	1.19987	0	1.27495	1.39079	1.25116	1.37639	1.18891	1.25935	1.67696	1.37183	1.05372
FAM160B1	0.156538	0.195461	0.243139	0.218938	0.202454	0.241325	0.214312	0.226918	0.254718	0.216683	0.195381	0.182276	0.191172	0.216912	0.172206	0.221603	0	0.185895	0.287491	0.196914	0.262174	0.287553	0.106011	0.323494	0.198492	0.207311	0	0.198296	0.254207	0.138839	0.213036	0.271392	0.205449	0.229718	0.180863	0.203158	0.240736	0.210617	0	0.166125	0.197027	0.162541	0.261498	0.133629	0.247381	0.163261	0.22754	0.292087
TRUB1	0.0609712	0.135517	0.162566	0.174127	0.177885	0.237795	0.226235	0.195818	0.169515	0.164455	0.151332	0.12606	0.141369	0.155027	0.0830655	0.105072	0	0.171533	0.196533	0.148488	0.137291	0.210275	0.0728706	0.233784	0.19829	0.18227	0	0.151057	0.172141	0.12038	0.102556	0.195709	0.151774	0.159257	0.149725	0.16633	0.151811	0.111844	0	0.151605	0.100365	0.133206	0.119254	0.144454	0.158775	0.166111	0.122503	0.173446
ATRNL1	2.42878	2.32458	2.63413	2.36025	2.30641	2.34876	2.61612	2.51278	2.28724	2.52258	2.02057	2.52822	2.3173	2.09857	2.52449	2.43726	1.79439	2.54803	2.18893	2.37676	2.3567	2.32396	2.16185	2.14811	2.75018	2.4932	2.88384	2.56638	2.54206	2.34063	2.39709	2.52809	2.37755	2.32421	2.59763	2.35573	2.23944	2.65753	0	2.47094	2.37208	2.33833	2.43842	2.55563	2.31375	2.39807	2.61498	2.80397
GFRA1	0.0200395	0.0978913	0.0782616	0.0608797	0.0617565	0.0837247	0.0448176	0.0870923	0.083706	0.0650799	0.0280241	0.0976025	0.0816383	0.0426358	0.0520864	0.0767597	0	0.0463212	0.0271683	0.0424011	0.0360992	0.149133	0.0607092	0.0658712	0.0743748	0.052375	0	0.0660562	0.0946549	0.0530834	0.0380631	0.0968488	0.0766512	0.0509515	0.0851623	0.0773454	0.0408024	0.0355405	0	0.113769	0.0706286	0.0373126	0.0702732	0.0449282	0.069703	0.157379	0.0745288	0.147371
CCDC172	0	0	0.00395219	0.00518649	0	0.00234527	0.00526307	0	0.00562996	0.00215113	0	0	0	0	0	0.0064802	0	0.00305782	0	0	0	0.00504778	0	0	0	0	0	0	0.00586282	0	0	0	0.00134099	0.00770091	0	0	0.00354224	0.00527657	0	0	0.00396852	0	0.00512247	0	0	0	0.00433529	0.0032586
PNLIPRP3	0	0.00557277	0.00335445	0.00565293	0	0	0	0	0.00388145	0	0	0	0.0030451	0	0	0.00450581	0	0	0.00240057	0	0	0.00360031	0	0	0	0	0	0	0.00196836	0	0	0	0.00170869	0	0	0	0	0.00370091	0	0	0	0	0	0	0	0	0	0
PNLIP	0	0.0023281	0.00494638	0.00697139	0.00756566	0.00510026	0.00236895	0.00120866	0.00436442	0.00130751	0.0035314	0.00251555	0.00617491	0	0.00218845	0.00964591	0	0	0.0030814	0	0	0	0	0.00749532	0.00479373	0	0	0.00654703	0	0.00643965	0	0	0	0	0.0102706	0	0.00279402	0	0	0	0	0.0066456	0	0	0	0	0	0
PNLIPRP1	0	0	0	0	0	0	0.00284806	0	0	0.00347276	0.00146066	0	0	0	0	0	0	0	0	0	0	0	0.00649795	0	0	0	0	0	0.00302982	0	0	0	0	0	0	0	0	0	0	0	0.00320491	0	0	0	0	0	0	0
C10orf82	0.00800877	0.00396154	0.00653545	0.00897092	0.00635775	0.00573507	0	0.0124898	0.00898165	0.00249625	0.0062805	0.00180983	0.00726428	0	0.002471	0	0	0.00526595	0.0108815	0.00297226	0.0101699	0.0131316	0	0.0180308	0.00252802	0	0	0.0100642	0.00413365	0.00974899	0.00872069	0.0268111	0.00749104	0.0207116	0	0.0059656	0.00353452	0.00944882	0	0	0.00748535	0	0.0150266	0.0142238	0.00329285	0	0	0.00224095
HSPA12A	0.868271	0.900408	1.06372	0.852208	0.861394	0.737832	1.10784	1.00025	1.10925	1.09417	0.843581	0.836886	0.844346	1.10361	1.04967	0.988982	0.880057	0.960826	0.988591	0.879397	1.06226	1.24314	0.944944	1.09739	0.838008	0.854951	0.659697	0.674201	0.932006	0.773245	0.979847	1.15177	1.15496	1.24966	0.921859	1.03956	1.11585	1.05752	0	0.853744	1.06396	0.894233	0.841778	0.933727	1.14409	1.11541	1.18894	1.28022
ENO4	0.0513842	0.0794153	0.118801	0.125397	0.128499	0.0657506	0.0332211	0.141698	0.105597	0.057369	0.0839283	0.058095	0.0843229	0.203786	0.0510387	0.0850036	0	0.115662	0.104136	0.0777962	0.0977617	0.101325	0.0545457	0.13766	0.0368615	0.0840615	0	0.0685697	0.107231	0.0799004	0.0494578	0.113791	0.0713369	0.094569	0.0534173	0.0968793	0.043702	0.0667703	0	0.108413	0.0895978	0.100526	0.133091	0.0411212	0.0537017	0.130229	0.153319	0.110925
SHTN1	0.614326	0.680862	0.691549	0.55431	0.735892	0.743696	0.780163	0.606918	0.58326	0.637946	0.708561	0.780091	0.653599	0.683193	0.525987	0.550784	0.487275	0.674405	0.747894	0.609083	0.612177	0.769794	0.614174	0.588035	0.73598	0.711528	1.37941	0.78378	0.600988	0.740868	0.577592	0.717556	0.691539	0.678234	0.590299	0.640626	0.633891	0.75449	0	0.721209	0.551873	0.600426	0.503175	0.644875	0.720213	0.925825	0.609602	0.790342
VAX1	0.0058838	0.00747044	0.0029998	0.0148546	0.0261407	0.00413502	0.0341141	0.0157831	0.00841119	0.0157081	0.00877344	0.0182658	0.00516564	0.0256797	0.0254541	0.00684367	0	0.00235634	0.0110426	0	0.0135302	0.0234752	0.0187454	0.021642	0.0136597	0.0124696	0	0.00567147	0.0131474	0.0108234	0	0.00566528	0.0089922	0.00666696	0.0155536	0.0201333	0.0150914	0.0182851	0	0.0205327	0.00564701	0.0387109	0.00384734	0.0128353	0.00617407	0.0353583	0.00894078	0.0470841
KCNK18	0	0	0	0.00223817	0.00242294	0	0	0	0.0011808	0	0	0	0	0	0	0	0	0	0	0	0	0.00201371	0	0	0	0	0	0	0.00322979	0.00318181	0	0	0	0	0	0	0	0	0	0	0	0	0	0	0	0	0	0
SLC18A2	0.00394757	0.0292802	0.0196944	0.0341654	0.0178444	0.0170275	0.0141346	0.00654047	0.0319688	0.00683935	0.0188176	0.00953458	0.0122878	0.0156885	0.0163248	0.0295478	0	0.0235836	0.0160244	0.0098199	0.0276704	0.024928	0	0.0495528	0.00391134	0.0220253	0	0.0083028	0.0211917	0.00371913	0	0.0373395	0.00817786	0.0189347	0	0.00696791	0.0211934	0.0120637	0	0.0236325	0.0185775	0	0.0275224	0.0210126	0	0.0174	0	0.00644604
PDZD8	0.340845	0.347561	0.407819	0.367419	0.339862	0.483299	0.341734	0.372883	0.449405	0.375357	0.408312	0.429844	0.304672	0.431476	0.27738	0.418169	0.108225	0.400441	0.45227	0.411722	0.458215	0.540146	0.275474	0.439473	0.320798	0.336423	0	0.308848	0.298546	0.323774	0.354869	0.46522	0.341997	0.415561	0.22107	0.371396	0.28162	0.218516	0	0.469737	0.384916	0.189354	0.300299	0.312272	0.3205	0.454599	0.32793	0.505637
EMX2	0	0.00362073	0.00193198	0.00359646	0	0	0.00558608	0.00802091	0.00565778	0	0.00531418	0	0.00240296	0	0	0	0	0	0.00672835	0	0.0024628	0	0.0140685	0	0	0.00140327	0	0	0.00768335	0	0	0	0.00164367	0	0	0.00201902	0	0.0115668	0	0	0	0	0	0.00636886	0.00851896	0	0.017185	0
RAB11FIP2	0.532816	0.452057	0.501509	0.383998	0.465837	0.599476	0.545143	0.500365	0.487051	0.51868	0.567295	0.516171	0.404481	0.354547	0.377601	0.496956	0.251345	0.388624	0.563376	0.436453	0.50772	0.564738	0.465279	0.595561	0.608529	0.634948	0.451019	0.426041	0.568388	0.343267	0.32483	0.591965	0.480568	0.510906	0.475096	0.456415	0.47268	0.422309	0	0.506231	0.440654	0.303139	0.371183	0.459225	0.472973	0.428034	0.403012	0.726765
FAM204A	0.37479	0.274363	0.439872	0.33321	0.356458	0.41448	0.358934	0.357411	0.34818	0.348144	0.320934	0.380804	0.340681	0.394304	0.268352	0.348758	0.304553	0.295568	0.376457	0.251116	0.335146	0.438097	0.172972	0.43725	0.325599	0.377329	0.120147	0.32587	0.40147	0.416371	0.201704	0.482992	0.33627	0.480131	0.134666	0.315456	0.292724	0.306588	0	0.362065	0.26652	0.278821	0.310968	0.231789	0.317759	0.365577	0.302343	0.516184
PRLHR	0.0171587	0.0091001	0.0615198	0.0438547	0.0536857	0.0473766	0.0212039	0.0329115	0.0953851	0.0217003	0.0485968	0.0231762	0.0633044	0.130874	0.0423769	0.078931	0	0.0458838	0.100366	0.0714882	0.0942091	0.0728428	0.0358918	0.126938	0.0154419	0.0191656	0	0.0108579	0.0219116	0.00911376	0	0.0322416	0.0384374	0.0909116	0.00421189	0.0613308	0.0400554	0.0158637	0	0.0253694	0.076059	0.00660428	0.02955	0.00636886	0.0365309	0	0.030496	0.0348902
CACUL1	0.470889	0.493074	0.580853	0.445983	0.547887	0.460554	0.544975	0.502653	0.568787	0.58844	0.529542	0.488746	0.445589	0.536215	0.442533	0.448798	0.154615	0.535094	0.609978	0.48457	0.58916	0.663042	0.398379	0.549511	0.502674	0.466204	0.120147	0.440388	0.652674	0.459504	0.188219	0.58935	0.548696	0.584004	0.370473	0.55574	0.535352	0.441223	0	0.608763	0.564402	0.552321	0.470697	0.410998	0.531377	0.555214	0.512945	0.767014
NANOS1	0.0140054	0.00282585	0.0260104	0.0194828	0.0251302	0.0298766	0.0729722	0.0226262	0.0413349	0.031295	0.0508384	0.0334272	0.0169059	0	0.021419	0.0246445	0	0.00870558	0.0532914	0.0214892	0.0152203	0.0166936	0.0182512	0.0176482	0.0519975	0.0182213	0	0.0057395	0.0182708	0.0192117	0.018724	0.021988	0.00690003	0.0392094	0.00612866	0.0117929	0.0370515	0.0292079	0	0.0064491	0.0146776	0.00961641	0.0213752	0.0178459	0.0556284	0.0455689	0.00358684	0.0650147
EIF3A	0.267045	0.290535	0.354694	0.357738	0.35403	0.354798	0.419764	0.419757	0.416491	0.319246	0.385711	0.330412	0.342995	0.3655	0.338779	0.331939	0	0.351421	0.39924	0.344572	0.337526	0.473834	0.332657	0.352176	0.309034	0.221016	0	0.281517	0.376095	0.249726	0.319884	0.438485	0.306156	0.311053	0.200391	0.322267	0.334186	0.34831	0	0.37197	0.338788	0.255152	0.292233	0.297395	0.239506	0.307388	0.33829	0.423218
SFXN4	0.155591	0.131039	0.342496	0.292212	0.192571	0.176345	0.189974	0.328466	0.356238	0.149759	0.175966	0.180463	0.182706	0.284566	0.272671	0.399581	0	0.319908	0.168286	0.220463	0.253447	0.239337	0.140824	0.344552	0.116056	0.174503	0	0.181299	0.277379	0.0945497	0.119367	0.265142	0.318304	0.359986	0.176367	0.238564	0.290203	0.209766	0	0.278696	0.2768	0.0841804	0.218822	0.120176	0.202156	0.186278	0.349203	0.212344
PRDX3	0.12147	0.0747169	0.120982	0.148708	0.129026	0.259052	0.395662	0.167897	0.174491	0.157373	0.243447	0.209898	0.15772	0.197187	0.123858	0.137006	0	0.124438	0.250322	0.0936414	0.109559	0.219046	0.1015	0.111915	0.234255	0.133731	0	0.0928503	0.179651	0.0752158	0.0927141	0.197091	0.150878	0.137496	0.109074	0.116509	0.140914	0.116186	0	0.117114	0.110582	0.0765762	0.131592	0.103079	0.25215	0.0816678	0.110209	0.174197
GRK5	0.206167	0.263813	0.357695	0.208422	0.270975	0.197469	0.283145	0.292494	0.391457	0.236086	0.211589	0.322163	0.164721	0.198468	0.501194	0.289407	0.112438	0.421801	0.226135	0.273961	0.285294	0.449406	0.251367	0.27552	0.228648	0.178259	0.46845	0.249256	0.175681	0.275332	0.195623	0.359112	0.405909	0.362901	0.281947	0.303235	0.381652	0.412573	0	0.325664	0.373957	0.24117	0.284823	0.18483	0.424376	0.662416	0.509706	0.266064
RGS10	0.00774828	0.0207691	0.0364237	0.0281515	0.0351259	0.0465774	0.0337042	0.0232503	0.0667292	0.0208733	0.0184531	0.0175241	0.0272843	0.0951103	0.0625624	0.0449552	0	0.10945	0.0497689	0.0447303	0.0617821	0.0422693	0	0.0478675	0.0165552	0.0160437	0	0.0361627	0.0323946	0.00783537	0.0210343	0.0530311	0.0320616	0.0136574	0.0121497	0.0305382	0.0293903	0.0254523	0	0.0238684	0.0527698	0	0.0118613	0.0413133	0.0349084	0.0404503	0.0459378	0.00959798
TIAL1	0.264699	0.383039	0.3406	0.347874	0.338928	0.390295	0.483409	0.346782	0.39573	0.374614	0.283104	0.271032	0.278777	0.487566	0.351152	0.471072	0	0.384118	0.35147	0.352617	0.407927	0.450953	0.193276	0.39536	0.269217	0.265855	0.380687	0.262424	0.384128	0.321799	0.289388	0.534487	0.336456	0.444852	0.194853	0.323753	0.413572	0.4185	0	0.4765	0.348734	0.175444	0.485042	0.234378	0.284806	0.297914	0.399909	0.452033
BAG3	0.0165338	0.0147628	0.0218938	0.0171034	0.0200975	0.0220756	0.204479	0.00758282	0.0174121	0.0175824	0.0533399	0.0171731	0.0105647	0.00548648	0.00779546	0.018074	0	0.00567757	0.0346008	0.0227813	0.00879911	0.0323657	0.0144638	0	0.00986399	0.0135686	0	0.0232781	0.0275153	0.0211566	0.0190405	0.0433091	0.0266934	0.0159205	0	0.00833157	0.010695	0.0122817	0	0.0115861	0.00303104	0.0117388	0.01612	0.0395871	0.0221319	0.00603052	0.00746988	0.277113
INPP5F	0.65761	0.63649	0.735409	0.643171	0.621196	0.767997	1.01474	0.712406	0.794526	0.620819	0.714071	0.541602	0.751716	0.764779	0.549868	0.657978	0.243707	0.571342	0.817831	0.684898	0.66764	0.833277	0.398729	0.793209	0.752632	0.595846	0.322478	0.705342	0.762916	0.581786	0.498182	0.851474	0.659643	0.695951	0.499471	0.573749	0.753399	0.762339	0	0.668622	0.610626	0.427195	0.737188	0.717834	0.906574	0.593576	0.428663	0.778039
MCMBP	0.0968199	0.09456	0.184356	0.162054	0.186912	0.11996	0.305544	0.196353	0.209721	0.170376	0.140912	0.138357	0.159123	0.182048	0.0803968	0.190451	0	0.13997	0.209968	0.153417	0.192979	0.14793	0.0732733	0.2331	0.150664	0.10036	0	0.112201	0.177202	0.112	0.185839	0.176961	0.125821	0.285281	0.0926218	0.11567	0.196696	0.173467	0	0.162277	0.200785	0.154395	0.17108	0.0943251	0.111486	0.178189	0.145612	0.259023
SEC23IP	0.271913	0.218171	0.276703	0.264659	0.275428	0.238358	0.208266	0.246284	0.302291	0.189523	0.226549	0.231706	0.255389	0.254243	0.271878	0.275043	0	0.295357	0.252159	0.220989	0.325666	0.356753	0.167035	0.360394	0.221159	0.204736	0	0.167784	0.239422	0.180763	0.185039	0.358279	0.246616	0.260651	0.193745	0.238392	0.240811	0.178623	0	0.282953	0.277406	0.256245	0.342045	0.170877	0.202207	0.316932	0.168932	0.311567
PLPP4	0.0050186	0	0.0200744	0.0250979	0.0315344	0.0119893	0.00176973	0.00617291	0.0222862	0.00872251	0.0114905	0.0322621	0.0103869	0.0329701	0.0211299	0.0281258	0	0.0226161	0.00550753	0	0.0158175	0.0245729	0.00695772	0.00394797	0.00820623	0	0	0.00820117	0.0155435	0.00289014	0.0237648	0.0184581	0.0124064	0.026377	0	0.011367	0.01295	0.0138938	0	0.00949956	0.0337321	0.00750385	0.017863	0.0132592	0.00700008	0.0581498	0.00403284	0.0140028
WDR11	0.26311	0.294679	0.361547	0.352122	0.369453	0.417231	0.32429	0.326291	0.377978	0.313403	0.243729	0.317716	0.264988	0.289128	0.304909	0.367938	0	0.224186	0.355759	0.251032	0.378817	0.343497	0.121744	0.253388	0.365049	0.281423	0	0.275361	0.342099	0.292224	0.239567	0.382359	0.30921	0.38501	0.0901891	0.311071	0.281508	0.251094	0	0.311345	0.291031	0.154798	0.3229	0.286976	0.264837	0.253408	0.270443	0.337542
FGFR2	0.0999402	0.110224	0.162523	0.0885827	0.162194	0.0985287	0.170021	0.0826026	0.114981	0.153763	0.152162	0.0981547	0.0890945	0.0828745	0.120662	0.0775621	0.108225	0.0933997	0.0831332	0.0761261	0.0992916	0.135811	0.115676	0.0649954	0.0824635	0.0607508	0	0.0689804	0.145346	0.111423	0.0963297	0.121199	0.144383	0.137531	0.0803108	0.0799704	0.141424	0.132692	0	0.137838	0.0918599	0.0910515	0.0726898	0.0316616	0.0838085	0.178035	0.145281	0.140562
ATE1	0.596709	0.620446	0.801874	0.637819	0.762844	0.687425	0.554954	0.68902	0.725836	0.653576	0.658589	0.639965	0.539709	0.735516	0.609306	0.828579	0.37851	0.657567	0.700192	0.600435	0.649799	0.892214	0.520516	0.824356	0.64344	0.607658	1.29596	0.732105	0.763408	0.640085	0.513738	0.848896	0.686427	0.803465	0.546463	0.673354	0.698069	0.618063	0	0.690444	0.684035	0.542681	0.714487	0.496005	0.669909	0.6208	0.653104	0.815132
NSMCE4A	0.0577249	0.0519472	0.0658838	0.0610589	0.055144	0.0348055	0.058495	0.0672021	0.0813491	0.0487455	0.0464918	0.0494249	0.0463108	0.0863877	0.0555239	0.0799572	0	0.0710974	0.0874087	0.0298716	0.0804282	0.0987846	0.0555468	0.0949328	0.0484679	0.0349317	0	0.0539197	0.0537802	0.0292725	0.0429653	0.0983516	0.0632123	0.0726238	0.019695	0.062755	0.0740712	0.0401795	0	0.0575233	0.0681027	0.0196748	0.0671692	0.0432968	0.084397	0.0290104	0.0116461	0.0663771
TACC2	0.333419	0.410882	0.519779	0.510305	0.569039	0.428869	0.569585	0.590237	0.609757	0.438236	0.523228	0.473893	0.457952	0.733287	0.594932	0.596511	0	0.588512	0.541417	0.46076	0.582688	0.655096	0.384647	0.638189	0.46176	0.342475	0.120147	0.364114	0.499301	0.267305	0.471346	0.568717	0.556344	0.523524	0.312727	0.550805	0.584182	0.421422	0	0.436947	0.577861	0.432241	0.568281	0.320175	0.449857	0.510171	0.53492	0.497221
BTBD16	0.0177595	0.00673668	0.00658545	0.00377023	0.00257381	0.0121272	0.0137195	0.00171847	0.0120695	0.00880457	0	0.00319521	0.00221812	0.0128108	0	0.0203279	0	0.0271629	0.0133615	0.0181641	0.0125935	0.00550669	0.00442105	0	0.00142244	0.00317734	0	0.00620234	0.0093566	0.0054064	0.00983988	0.00947134	0.00688299	0	0	0.0124981	0.0221265	0.00478789	0	0.014665	0.0234961	0	0.0208266	0.0109804	0.00313354	0.0334507	0.00388221	0.0978941
PLEKHA1	0.788283	0.650651	0.893546	0.679921	0.668278	0.720956	1.18284	0.907628	0.799187	0.859183	0.630755	0.749281	0.66452	0.880012	0.642144	0.744266	0.692647	0.745754	0.787265	0.687743	0.765634	0.952304	0.604138	0.769818	0.787056	0.68758	0.380687	0.78676	0.856958	0.626359	0.690914	1.01805	0.876105	0.924517	0.534409	0.70667	1.00179	1.05266	0	0.86816	0.722323	0.898773	0.884233	0.837097	0.899458	0.847845	0.680462	1.04413
ARMS2	0.0042779	0	0.0151597	0.0186882	0.0115717	0.00537195	0.003462	0.00214741	0.0134563	0.00356398	0	0.00481081	0	0.00788975	0	0.0123754	0	0.0199989	0.00714949	0.00602442	0.00411222	0.00747065	0	0.020747	0	0	0	0.0258134	0.0207174	0.00766266	0	0.00461845	0.00477535	0.0112731	0	0.00116762	0.00365062	0	0	0	0.00356594	0	0.00527928	0	0	0.0157463	0.0141382	0.00648497
HTRA1	0.181928	0.224971	0.320588	0.212609	0.208033	0.190031	0.400617	0.310031	0.306139	0.224518	0.206909	0.220935	0.251649	0.380175	0.192623	0.255364	0.228625	0.27771	0.313913	0.187211	0.211152	0.286025	0.258736	0.266423	0.203923	0.232931	0	0.208592	0.283642	0.206866	0.302777	0.251789	0.280877	0.328608	0.307233	0.260041	0.228726	0.273	0	0.130538	0.220822	0.14246	0.282363	0.222978	0.129809	0.477221	0.221723	0.312922
DMBT1	0	0.00336065	0.00178921	0	0	0	0	0	0.00106466	0	0	0.00345643	0	0	0	0	0	0	0	0	0	0	0	0	0.00169166	0	0	0	0.00547349	0	0	0	0	0	0	0.00114193	0	0	0	0	0	0	0	0	0	0	0	0
CUZD1	0.0167051	0.0238712	0.0304515	0.0155201	0.0108674	0.00196118	0.0294158	0.0140534	0.0181124	0	0.0106983	0.0240053	0.0146076	0.064235	0.03099	0.0148984	0.0961213	0.0309597	0.0218102	0.0240305	0.0171279	0.0221248	0.00764776	0.024027	0.0158012	0.0399827	0	0.00909519	0.0189654	0.018323	0.0192599	0.0185059	0.0184404	0.0278144	0.0123103	0.0273937	0.0485596	0.0224545	0	0.0377412	0.0137368	0.0119235	0.00810926	0.0177349	0.0077253	0.0267904	0.0174709	0.0474702
FAM24B	0.0481772	0.0467659	0.0736231	0.0282527	0.0299043	0.0191141	0.0264465	0.0559308	0.049566	0.0448993	0.058855	0.030801	0.0390776	0.0398593	0.0290051	0.0469683	0	0.0375377	0.0484733	0.0439811	0.0145231	0.0351809	0.0353353	0.109046	0.0157392	0.0417741	0	0.0164421	0.025562	0.0399925	0.0509972	0.0376715	0.0305963	0.0730413	0.0141913	0.055441	0.0553102	0.0528634	0	0.0741345	0.0519603	0.0345465	0.0563705	0.0161555	0.0274171	0.0154131	0.0672895	0.0894747
C10orf88	0.111057	0.0843073	0.107023	0.0786557	0.113972	0.0773514	0.0766185	0.0857439	0.0959173	0.111146	0.104923	0.0707374	0.102317	0.11466	0.0730881	0.0824951	0	0.0704806	0.128528	0.0800544	0.088127	0.140752	0.0471261	0.120329	0.0865123	0.095779	0	0.069884	0.0593139	0.0654622	0.0940971	0.0664904	0.0700242	0.0640189	0.0972459	0.105962	0.0682403	0.068384	0	0.126787	0.0536989	0.042711	0.051245	0.0327316	0.0849367	0.0427389	0.0850665	0.178968
PSTK	0.321768	0.197208	0.218749	0.205718	0.160843	0.135215	0.17044	0.191666	0.196503	0.216501	0.184723	0.126201	0.196713	0.222295	0.245979	0.171424	0.0685803	0.199445	0.160761	0.169467	0.199708	0.266154	0.192384	0.225817	0.138149	0.164017	0	0.153141	0.146558	0.155002	0.173431	0.278565	0.22848	0.250692	0.191873	0.216056	0.228634	0.203215	0	0.221591	0.153874	0.137932	0.204748	0.183173	0.162469	0.262851	0.216944	0.339128
IKZF5	0.0887849	0.0806325	0.109202	0.128328	0.104374	0.128611	0.196032	0.0908809	0.116033	0.143159	0.128706	0.101978	0.111768	0.1036	0.0580779	0.0866088	0.271606	0.0604193	0.1411	0.0909014	0.0841238	0.128381	0.148601	0.0748574	0.131204	0.123354	0	0.15133	0.112992	0.0776046	0.0781297	0.108129	0.105466	0.165313	0.0766281	0.0993701	0.131201	0.13187	0	0.0902005	0.125259	0.0988404	0.100221	0.0682726	0.157135	0.0704559	0.106549	0.117191
ACADSB	0.372955	0.396621	0.433483	0.331928	0.350235	0.418494	0.297122	0.378056	0.352578	0.384649	0.321964	0.455947	0.307167	0.342524	0.376545	0.28424	0.208715	0.320634	0.423195	0.349336	0.434275	0.536994	0.223932	0.376855	0.420316	0.357621	0.120147	0.287742	0.464907	0.348529	0.272309	0.483086	0.394866	0.416102	0.288597	0.41341	0.383784	0.345108	0	0.433967	0.379812	0.23546	0.499728	0.304981	0.383625	0.327556	0.398354	0.627499
BUB3	0.0775859	0.0785929	0.0899285	0.0678482	0.0924959	0.097713	0.20874	0.10054	0.0925335	0.0874555	0.0909808	0.0771452	0.0906097	0.120515	0.0459775	0.0691803	0	0.0505528	0.117699	0.0454039	0.0701411	0.116736	0.0454444	0.0667153	0.111798	0.0861446	0.458742	0.124351	0.121803	0.0717204	0.063752	0.0661191	0.0863341	0.115626	0.0488142	0.0401586	0.0896074	0.110123	0	0.0653116	0.0647492	0.0842015	0.0589397	0.109061	0.0725041	0.0219415	0.0333447	0.101251
GPR26	0	0	0	0.00161363	0.00212076	0	0	0.00258676	0.00373705	0	0	0	0	0.00566224	0	0.0046095	0	0.00446363	0.00443742	0.00262255	0	0.00205602	0	0.00399178	0	0	0	0	0.00274006	0.00345899	0	0	0.0033174	0	0	0.00235429	0.00240859	0	0	0	0	0	0	0	0	0.0117018	0	0.0122345
CPXM2	0.00358449	0.0021784	0.0116156	0.00399309	0.00689411	0.0197686	0.00485038	0.00628641	0.00515868	0.00274098	0.00119178	0.00563661	0.00618814	0	0.00951279	0.00572722	0	0.00427267	0.00270345	0.00279116	0.00423925	0.00696898	0.00409065	0.0138215	0.0044302	0	0	0.00537401	0.0117811	0.00369716	0.0094998	0.00486734	0.00233413	0	0	0.00250478	0.00300105	0.00463182	0	0	0.00509311	0	0	0	0	0.00422001	0	0.0167654
CHST15	0.0366787	0.0216209	0.0249537	0.0217672	0.035507	0.0135664	0.0357883	0.049941	0.0278861	0.0113335	0.017986	0.0156054	0.0223301	0.0178519	0.024713	0.0173723	0	0.0263191	0.0216153	0.0277631	0.0174349	0.0392562	0.0453034	0.0317742	0.0394741	0.0216355	0	0.0225234	0.0258415	0.0379256	0.029438	0.0327262	0.0299237	0.0253752	0.0319642	0.0182746	0.0252584	0.017696	0	0.0269474	0.0297566	0.0240528	0.0250741	0.00906192	0.028498	0.0554485	0.0454587	0.061342
OAT	0.195459	0.162391	0.275275	0.257705	0.214806	0.325382	0.538783	0.373556	0.319314	0.257064	0.366842	0.217212	0.299302	0.262932	0.215409	0.210294	0.181018	0.14485	0.382263	0.170284	0.244962	0.312287	0.173477	0.281527	0.368321	0.273661	0.322478	0.224318	0.235701	0.147632	0.242059	0.279701	0.285441	0.309461	0.0793988	0.201396	0.237235	0.257063	0	0.209266	0.200956	0.169811	0.192255	0.244014	0.323754	0.216822	0.235598	0.339364
NKX1-2	0	0	0	0	0	0	0	0	0.00231699	0	0	0	0	0	0	0	0	0	0	0	0	0.00161328	0	0	0	0	0	0	0	0	0	0	0	0	0	0	0	0	0	0	0	0	0	0	0	0	0	0
LHPP	0.217893	0.196151	0.290086	0.261989	0.306096	0.213087	0.197021	0.312951	0.283891	0.278994	0.17312	0.210843	0.202462	0.344661	0.299585	0.347097	0.231604	0.367048	0.22303	0.306763	0.27101	0.370322	0.24767	0.335014	0.272332	0.181717	0	0.17593	0.177469	0.191823	0.185073	0.416525	0.289473	0.338507	0.157995	0.301426	0.285991	0.177127	0	0.258509	0.29111	0.219583	0.227824	0.214449	0.195462	0.343968	0.407696	0.246367
AC068896.1	0.0268288	0.00539774	0.0177869	0.0361828	0.0385612	0.011409	0.00851175	0.0205625	0.0215934	0.0355468	0.0189821	0.0111211	0.0113586	0.0237544	0.0130761	0.00825038	0	0.0163439	0.0238184	0.0308244	0.0165935	0.0217081	0.0124648	0.0349832	0.0235096	0.0174961	0	0.0139046	0.0121265	0.0364688	0.0083808	0.0206914	0.0194935	0.01589	0.0213683	0.0144256	0.00685151	0.0207333	0	0.0082846	0.0136399	0.00769564	0.0199308	0.0055877	0.00173985	0.0121246	0.0134245	0.0271964
EEF1AKMT2	0	0	0.0020884	0	0.00322953	0	0	0	0.00199991	0	0	0.000966198	0	0	0	0	0	0.00340055	0.0111691	0	0.00342217	0.00349063	0	0.00605599	0.00419998	0	0	0.00326287	0	0.00253551	0	0.00538833	0.00960454	0	0	0	0.00629833	0	0	0	0.00379457	0	0	0.00585863	0	0.0119238	0	0.00206471
ABRAXAS2	0.117277	0.143206	0.143642	0.171079	0.135943	0.159187	0.140828	0.21069	0.163772	0.151699	0.105291	0.126701	0.127429	0.202033	0.13068	0.170313	0	0.15579	0.140938	0.159757	0.183021	0.197771	0.133886	0.162161	0.156732	0.151628	0.531826	0.11242	0.202934	0.0955629	0.152995	0.19341	0.138939	0.187223	0.119272	0.141544	0.12264	0.133324	0	0.224875	0.0985112	0.152595	0.215273	0.0925013	0.164721	0.23541	0.173417	0.220757
ZRANB1	0.215836	0.234903	0.250697	0.248779	0.26784	0.277831	0.353894	0.323005	0.257503	0.246367	0.246249	0.213682	0.209505	0.27508	0.224364	0.295824	0	0.23018	0.314319	0.209758	0.214529	0.336872	0.153429	0.321417	0.235667	0.197402	0	0.152166	0.254872	0.178736	0.123719	0.199657	0.215753	0.292	0.155338	0.252063	0.300455	0.18425	0	0.214159	0.232024	0.0984381	0.172307	0.213437	0.295584	0.240576	0.279615	0.393667
CTBP2	0.168104	0.190347	0.182687	0.244899	0.214773	0.225789	0.234578	0.259984	0.295021	0.300038	0.313812	0.182406	0.253853	0.204408	0.371575	0.223901	0.0961213	0.245243	0.293535	0.232853	0.275091	0.388958	0.275229	0.373646	0.221772	0.17884	0.659697	0.223598	0.244342	0.174154	0.187327	0.242681	0.28554	0.286518	0.149062	0.179752	0.318566	0.12988	0	0.322808	0.274077	0.15039	0.190278	0.177656	0.321915	0.373687	0.23847	0.287765
TEX36	0	0.014046	0.015921	0.0277613	0.0268249	0.0118744	0.0153894	0.0141557	0.0172588	0.0210542	0.00838622	0.00391262	0.0341404	0.00729768	0.0493727	0.0137351	0	0.0140988	0.00722389	0.00533166	0.0107064	0.015809	0.0288479	0.0124441	0.0059421	0.00465684	0	0.0104085	0.0164429	0.0138723	0.00681474	0.0187365	0.024989	0.0295652	0.0150369	0.00763763	0.00666652	0.00878736	0	0.0511156	0.0152428	0.0163599	0.0201303	0.0127404	0.00940075	0.0213823	0.0124	0.0176312
EDRF1	0.237791	0.242237	0.233739	0.186651	0.184049	0.210872	0.381762	0.231014	0.284808	0.165253	0.226894	0.181401	0.250273	0.33724	0.281013	0.276511	0.124268	0.286554	0.246647	0.225115	0.303991	0.316529	0.116355	0.394601	0.204509	0.166512	0.451019	0.178041	0.151045	0.228053	0.155296	0.286346	0.199386	0.302891	0.104421	0.230487	0.241599	0.198609	0	0.260843	0.256337	0.136629	0.295262	0.186779	0.153462	0.282913	0.301406	0.448152
MMP21	0	0.00287779	0.0045333	0	0.00389851	0	0	0	0.00391204	0	0	0	0	0	0	0.0105224	0	0	0.00709215	0	0	0.00207757	0	0	0	0	0	0	0.00233025	0.00443965	0	0	0.00264024	0	0	0	0.00229313	0.00345288	0	0.00700274	0	0	0	0	0	0.00362712	0	0.00262504
UROS	0.181513	0.214591	0.217361	0.267679	0.159462	0.170419	0.238787	0.255062	0.32864	0.170348	0.213101	0.19548	0.256698	0.39722	0.189303	0.312914	0.0685803	0.26066	0.358162	0.226177	0.281166	0.270824	0.187943	0.319307	0.230839	0.204648	0.703165	0.109787	0.217558	0.181764	0.102956	0.346393	0.209315	0.266344	0.13027	0.223303	0.203074	0.174315	0	0.141021	0.259374	0.152826	0.270047	0.210307	0.149557	0.273376	0.237269	0.168451
BCCIP	0.186677	0.153469	0.252837	0.192878	0.181471	0.138227	0.246141	0.274351	0.260468	0.179078	0.200603	0.183662	0.191748	0.267466	0.242026	0.224375	0.0993891	0.229232	0.24392	0.19704	0.209343	0.256977	0.136855	0.237866	0.18269	0.148546	0	0.149022	0.148834	0.171499	0.124419	0.278798	0.192543	0.249985	0.109366	0.265472	0.195502	0.183093	0	0.251468	0.18842	0.094689	0.244042	0.150437	0.13161	0.190788	0.220678	0.341535
DHX32	0.200694	0.245531	0.313494	0.20713	0.302015	0.211337	0.183941	0.244425	0.283032	0.224522	0.204438	0.231206	0.219181	0.425262	0.274087	0.318027	0.158916	0.279963	0.285043	0.164514	0.286693	0.321965	0.195187	0.272262	0.255982	0.235847	0	0.223105	0.174343	0.188793	0.186403	0.312927	0.270658	0.269271	0.154755	0.252447	0.256438	0.238149	0	0.311852	0.28254	0.167963	0.26672	0.16136	0.208508	0.22907	0.223735	0.248949
FANK1	0.0310676	0.0718357	0.080571	0.0588257	0.0806381	0.0328144	0.139476	0.0636003	0.072272	0.111746	0.0590576	0.0820653	0.0376321	0.081861	0.117716	0.0708441	0	0.0644779	0.0589102	0.0612725	0.0387403	0.0959291	0.0586279	0.0829786	0.102339	0.0624208	0	0.0648835	0.0699173	0.0901861	0.0366275	0.0749035	0.0887869	0.124391	0.0414443	0.0721886	0.0986875	0.0865454	0	0.065767	0.0666647	0.0711978	0.0664329	0.130225	0.0822549	0.0727678	0.0963499	0.230314
ADAM12	0.491261	0.313109	0.299468	0.380419	0.301627	0.301137	0.204882	0.371359	0.356414	0.320656	0.444365	0.63818	0.431091	0.687658	0.742679	0.346305	0.222083	0.686356	0.521629	0.374182	0.306797	0.283629	0.410722	0.397802	0.306031	0.380349	0	0.549029	0.286163	0.208054	0.25904	0.294953	0.446772	0.459832	0.308891	0.192257	0.411166	0.274584	0	0.16582	0.199586	0.408534	0.369704	0.247761	0.422102	0.315855	0.370686	0.289138
C10orf90	0.0503451	0.0433468	0.0316466	0.0499185	0.0362559	0.038954	0.0411048	0.0189576	0.0130777	0.00865768	0.0181468	0.0304119	0.0263095	0.0566597	0.00666184	0.0182386	0	0.0263484	0.0214057	0.0192164	0.016161	0.0185	0.0165727	0.00541424	0.0307575	0.0644758	0.322478	0.0728524	0.0381856	0.0375726	0.0228231	0.0417773	0.0252311	0.0153384	0.0119168	0.0172858	0.0393172	0.0541374	0	0	0.0114989	0	0.0228094	0.00494878	0.0188255	0.0181697	0.0287444	0.0325176
DOCK1	0.0513204	0.0284036	0.0454015	0.0706209	0.0609959	0.0340693	0.0393974	0.0276295	0.0330713	0.0182807	0.0467755	0.0176313	0.00817863	0.0280281	0.00627011	0.0336307	0	0.0407455	0.0234822	0.0166811	0.0243138	0.0513071	0.031713	0.0756922	0.0453188	0.0180085	0	0.0444368	0.0583503	0.0464702	0.0381158	0.0405241	0.0377726	0.0559152	0.065842	0.028965	0.0269532	0.0313417	0	0.015496	0.0223039	0.00353568	0.0515146	0.0222783	0.0136618	0.0394123	0.0160082	0.0283939
CLRN3	0	0	0	0	0	0	0	0.00219842	0.000830769	0	0	0	0	0	0	0	0	0	0	0	0	0	0	0	0	0	0	0	0	0	0	0	0	0	0	0	0	0	0	0	0	0	0	0	0	0	0	0
PTPRE	0.120802	0.17545	0.19474	0.146056	0.248532	0.14478	0.371342	0.242072	0.255134	0.348309	0.172309	0.18808	0.161961	0.333618	0.121514	0.282785	0.205767	0.214121	0.133903	0.238186	0.16736	0.108358	0.154986	0.246237	0.240838	0.153008	0	0.261833	0.212775	0.194755	0.237489	0.244474	0.249094	0.27758	0.188894	0.202507	0.366931	0.316272	0	0.216855	0.249075	0.0826553	0.153267	0.243967	0.314766	0.393039	0.359492	0.432795
MKI67	0	0	0	0	0	0	0	0	0	0	0	0	0.00229116	0	0	0	0	0	0	0	0	0	0.00331521	0	0	0	0	0	0	0	0	0	0	0	0	0	0	0	0	0	0	0	0	0	0	0	0	0
MGMT	0.243951	0.234394	0.253101	0.205291	0.233366	0.275781	0.25871	0.27901	0.312369	0.307512	0.273865	0.237598	0.253379	0.315012	0.34219	0.319531	0.135157	0.2217	0.205021	0.256704	0.200398	0.252839	0.297504	0.34727	0.26649	0.164797	0.200954	0.141282	0.13439	0.234378	0.139994	0.229873	0.262609	0.364658	0.207384	0.271506	0.277767	0.20506	0	0.22492	0.2478	0.152519	0.196856	0.211128	0.208325	0.215268	0.49831	0.32497
EBF3	0.00836658	0.0113968	0.0073627	0.0117547	0.00833933	0.00349998	0.00238575	0.0149674	0.00587368	0.00243837	0.00867522	0	0.00632893	0.00690121	0	0.0101452	0	0.0142917	0.00404251	0	0.00332881	0.0181201	0	0	0.00808524	0.00676751	0	0.00311673	0.00700718	0	0	0.0125071	0.00216706	0	0	0.00361217	0	0	0	0.0124335	0.00452221	0	0.0189974	0	0	0.00782558	0	0.00384823
C10orf143	0.0866577	0.0950487	0.0881166	0.0892657	0.102101	0.0636232	0.0327456	0.0928568	0.126898	0.0525853	0.113686	0.073596	0.140507	0.197539	0.129224	0.123628	0	0.135454	0.113549	0.0802833	0.10297	0.127417	0.0914374	0.162914	0.0664235	0.116845	0.200954	0.0481374	0.0900761	0.0926457	0.0734617	0.140488	0.0934628	0.105457	0.117235	0.15361	0.0632599	0.0714428	0	0.111627	0.0922602	0.102746	0.159098	0.0328346	0.0334032	0.117588	0.174503	0.175704
GLRX3	0.250307	0.246913	0.29418	0.287863	0.266437	0.290203	0.20891	0.303099	0.270623	0.283146	0.248431	0.228632	0.210754	0.271979	0.300416	0.304444	0.108225	0.222398	0.247706	0.313666	0.30844	0.341737	0.156371	0.305646	0.24256	0.170323	0	0.202102	0.276082	0.223698	0.157431	0.340555	0.284447	0.321254	0.12083	0.243371	0.278103	0.320287	0	0.217878	0.223754	0.248602	0.332277	0.218237	0.199994	0.304284	0.268417	0.302221
TCERG1L	0.357525	0.527328	0.309609	0.295867	0.394827	0.22718	0.344219	0.423444	0.353078	0.463867	0.556811	0.507001	0.30498	0.523952	0.308025	0.31565	0.357572	0.414042	0.355597	0.390698	0.373204	0.411951	0.430104	0.601329	0.294498	0.222185	0.63338	0.273034	0.264699	0.402871	0.422198	0.504105	0.335524	0.394906	0.36737	0.426035	0.352527	0.272975	0	0.432952	0.454072	0.441016	0.316895	0.386185	0.286351	0.481169	0.43786	0.351515
PPP2R2D	0.247042	0.324963	0.376226	0.239295	0.289367	0.285716	0.468876	0.356345	0.424729	0.46279	0.297332	0.328201	0.364815	0.367472	0.394084	0.298604	0.132512	0.372386	0.361243	0.331622	0.358301	0.471898	0.300989	0.400806	0.328273	0.308594	0.120147	0.242435	0.315419	0.252703	0.17335	0.350893	0.436132	0.372812	0.32398	0.367531	0.433964	0.387991	0	0.329504	0.332666	0.357349	0.266521	0.2222	0.339744	0.387873	0.404669	0.694102
BNIP3	0.175986	0.131988	0.230571	0.26161	0.251538	0.336483	0.498018	0.456093	0.40277	0.308885	0.354033	0.295801	0.305423	0.286004	0.196157	0.237942	0.210136	0.281891	0.447687	0.188697	0.257315	0.346728	0.164964	0.408096	0.324959	0.215484	0	0.237197	0.252286	0.181266	0.190355	0.348093	0.229081	0.361322	0.221054	0.209197	0.272346	0.237454	0	0.189509	0.228984	0.112103	0.193284	0.216325	0.329755	0.352544	0.210279	0.254758
JAKMIP3	0.171194	0.260775	0.261485	0.247878	0.247792	0.234441	0.295418	0.336005	0.314514	0.180229	0.233426	0.245317	0.237704	0.383296	0.312989	0.3538	0.352999	0.267085	0.261678	0.245109	0.275868	0.359573	0.196132	0.342962	0.175409	0.137546	0.330872	0.171326	0.2126	0.225393	0.324252	0.312812	0.314117	0.342394	0.167673	0.335707	0.470515	0.274957	0	0.307296	0.268973	0.252626	0.311795	0.18199	0.209128	0.364658	0.465357	0.581091
DPYSL4	0.0957185	0.136408	0.149692	0.204189	0.167175	0.197733	0.244162	0.231326	0.283561	0.138976	0.16254	0.121412	0.209395	0.225202	0.195015	0.164785	0	0.223737	0.279493	0.205286	0.282506	0.176786	0.0739797	0.286959	0.174925	0.121407	0	0.0929263	0.134341	0.111444	0.170081	0.221297	0.149207	0.164954	0.0564597	0.156518	0.266652	0.21853	0	0.139954	0.195456	0.0786067	0.134594	0.180033	0.193525	0.179198	0.206674	0.164137
STK32C	0.135237	0.092792	0.173457	0.153582	0.142782	0.150227	0.163693	0.218566	0.225525	0.146005	0.0989311	0.108836	0.1647	0.231371	0.265013	0.194502	0.178226	0.193486	0.201882	0.141933	0.163771	0.187742	0.119231	0.234267	0.111539	0.122075	0.120147	0.141567	0.149825	0.132861	0.108385	0.221449	0.166266	0.263628	0.0819603	0.189651	0.226036	0.149213	0	0.124713	0.229713	0.130875	0.147757	0.150479	0.141238	0.183919	0.221064	0.286881
LRRC27	0.0960733	0.132911	0.148233	0.0984162	0.0698932	0.0588716	0.104289	0.151619	0.158537	0.0851612	0.1136	0.134686	0.139995	0.185909	0.207969	0.195431	0.237693	0.107916	0.131998	0.0995205	0.12904	0.190474	0.0547771	0.147364	0.0617919	0.0846695	0.120147	0.0708632	0.0792693	0.0683362	0.0965535	0.156321	0.146303	0.174177	0.111664	0.134894	0.105197	0.0505747	0	0.195686	0.14519	0.121629	0.137729	0.0918619	0.0672528	0.136466	0.133753	0.181644
PWWP2B	0.0115574	0.0418573	0.059616	0.0313426	0.0589645	0.0656572	0.104244	0.0912534	0.0564759	0.0392348	0.0427443	0.0896446	0.0535379	0.0686727	0.0559594	0.0610932	0	0.0722346	0.0655101	0.0783536	0.0287681	0.0700951	0.0658576	0.0933224	0.044131	0.0549172	0	0.0482074	0.0304466	0.0367192	0.0600802	0.0727814	0.0675601	0.0501726	0.0242446	0.0579616	0.0667416	0.0564455	0	0.0578156	0.0488138	0.0444682	0.0621803	0.0583241	0.0692548	0.066371	0.0954035	0.119856
INPP5A	0.219848	0.233327	0.293367	0.186479	0.207843	0.160052	0.473534	0.33477	0.342545	0.31489	0.257387	0.182225	0.279643	0.283818	0.359414	0.27767	0.154615	0.271073	0.277397	0.318046	0.227102	0.49264	0.224198	0.378831	0.153183	0.189107	0.322478	0.165907	0.20298	0.169182	0.292882	0.390665	0.367135	0.28404	0.284218	0.29561	0.350845	0.278838	0	0.289367	0.300443	0.259228	0.252686	0.288693	0.343373	0.423317	0.461212	0.537715
NKX6-2	0.0237843	0.0170907	0.00674457	0.0018489	0.00231947	0.00697283	0.0264184	0.0123067	0.0148801	0.00848628	0.0271586	0.00435398	0.0172804	0.00603006	0.0179918	0	0	0.00997627	0.0154913	0.00556419	0.0223133	0.0280179	0.00810825	0.0246367	0.0168073	0.0210991	0.458742	0.0168529	0.0191162	0.0200121	0.0130857	0.0075121	0.0169298	0.01377	0.0132006	0.00612301	0.014847	0	0	0.0122225	0.00846815	0	0.0120966	0.00769026	0.00726569	0.0248268	0.0119954	0.00822845
CFAP46	0.0591417	0.0788122	0.134414	0.0908649	0.0850037	0.101657	0.154137	0.14105	0.134519	0.0738688	0.108165	0.116863	0.171551	0.102795	0.176247	0.204863	0	0.169254	0.0579667	0.145095	0.0586143	0.0819625	0.133603	0.136104	0.101314	0.0396934	0	0.0637067	0.0664912	0.0536594	0.131459	0.167197	0.111917	0.1171	0.0730972	0.103659	0.0733739	0.107046	0	0.0957803	0.106322	0.0689295	0.0633737	0.101943	0.0522965	0.152622	0.159618	0.229744
ADGRA1	0.0657656	0.0809352	0.0968243	0.127911	0.121892	0.126209	0.193504	0.137366	0.226684	0.136364	0.115207	0.121796	0.164284	0.194276	0.152476	0.131345	0	0.18453	0.181612	0.165346	0.151889	0.165659	0.135276	0.187064	0.103538	0.104801	0.380687	0.0847314	0.0754748	0.0913179	0.117401	0.112791	0.129297	0.118975	0.0622021	0.114763	0.129129	0.10832	0	0.105814	0.137894	0.0823334	0.103434	0.106066	0.111343	0.152132	0.195315	0.141472
KNDC1	0.524168	0.664981	0.52063	0.380751	0.535858	0.439016	0.7871	0.704526	0.57758	0.581767	0.555811	0.577319	0.52818	0.55995	0.871006	0.552503	0.402647	0.734503	0.483161	0.597834	0.606162	0.789605	0.483847	0.680347	0.570977	0.397485	0.720667	0.4859	0.443007	0.454697	0.553341	0.688448	0.732387	0.67608	0.4329	0.705291	0.730751	0.637547	0	0.534053	0.61801	0.503515	0.582627	0.563937	0.601708	0.882602	0.836975	0.852256
UTF1	0	0	0	0	0	0	0.00551208	0	0.00422278	0	0.00296802	0	0.00255	0	0.00989337	0	0	0.00412221	0	0	0.00284421	0	0	0.0039757	0	0	0	0	0	0	0.0111851	0	0.00267916	0.00401933	0	0.00186325	0.0023047	0	0	0	0.00370218	0	0.00527928	0	0.0101344	0	0	0.00334829
VENTX	0	0	0	0	0	0	0.00503361	0	0	0	0	0	0	0	0	0	0	0.00291142	0	0	0.00629469	0	0	0.0123282	0	0	0	0.00473272	0	0	0	0	0.0029813	0.00662039	0	0	0	0	0	0	0	0.00433012	0	0	0	0	0	0.00750749
ADAM8	0.0191984	0.0234712	0.0342153	0.0337676	0.040478	0.0419954	0.0582864	0.0289374	0.0399146	0.0336298	0.0106581	0.0112733	0.0604322	0.0816657	0.0210014	0.0491191	0	0.0377551	0.0283095	0.045924	0.0160377	0.0393994	0.00673044	0.0228181	0.0327164	0.0217413	0	0.0386299	0.0416047	0.0474029	0.00784302	0.0374685	0.0410795	0.035367	0.00612342	0.0226023	0.028876	0.0447424	0	0.0374891	0.0303795	0.012571	0.0289177	0.0578283	0.0389526	0.039621	0.0736644	0.0920678
TUBGCP2	0.0984619	0.151664	0.180211	0.179566	0.155944	0.116719	0.221799	0.204744	0.277905	0.161445	0.129348	0.149117	0.224981	0.291162	0.275796	0.250098	0.0685803	0.246105	0.215771	0.185876	0.220634	0.281947	0.134597	0.298061	0.158313	0.130021	0.322478	0.0942517	0.162597	0.0867781	0.191418	0.315446	0.18951	0.201296	0.163507	0.215528	0.272683	0.165093	0	0.238293	0.237516	0.155723	0.253586	0.13784	0.13632	0.157768	0.277638	0.328638
ZNF511	0	0.00265387	0.00109556	0	0	0	0	0	0	0	0	0	0	0	0	0	0	0.00319342	0.00231627	0	0	0	0	0	0	0	0	0	0	0	0	0	0	0	0	0	0	0	0	0	0	0	0	0	0	0	0	0.00224095
ZNF511-PRAP1	0.00494478	0.016455	0.0867748	0.129224	0.101082	0.0395026	0.155224	0.0579527	0.167401	0.0351326	0.011893	0.0278403	0.020062	0.180022	0.047836	0.175802	0	0.162152	0.0995677	0.0403383	0.106503	0.081601	0.0124294	0.229323	0.0238538	0.0167043	0.120147	0.0209755	0.152986	0.0473181	0.0263406	0.0822272	0.0441373	0.140852	0.00622563	0.0400968	0.0748125	0.0554852	0	0.0461723	0.113936	0.0455871	0.149176	0.0142626	0.0163406	0.0697179	0.114724	0.101791
CALY	0.341472	0.411489	0.597145	0.789538	0.638392	0.646083	1.42904	0.935605	1.16288	0.570067	0.494731	0.474744	0.877351	1.23649	0.686903	0.899657	0.490271	0.760569	1.12634	0.583227	0.762083	0.735523	0.363511	0.928325	0.703084	0.496477	0.120147	0.558762	0.830798	0.573971	0.810863	0.99262	0.768034	0.760187	0.285254	0.481388	0.793734	0.660784	0	0.533554	0.58443	0.352946	0.812953	0.744151	0.804582	0.533264	0.552704	0.988995
PRAP1	0	0	0	0	0	0	0	0	0.0024459	0	0	0	0	0.0087412	0	0	0	0	0	0.00146497	0	0	0	0	0.00125119	0	0	0	0	0	0	0	0	0	0	0.00131817	0	0	0	0	0	0.00663522	0	0	0	0	0	0
FUOM	0	0	0.0080534	0.00831684	0.00688299	0.00300013	0.00540967	0.0026598	0.0254276	0.0071968	0	0.0024951	0	0.0113231	0.0215083	0.0177553	0	0.017342	0.0153981	0.0120034	0.0119243	0.00436714	0.00469315	0.00446597	0.00283753	0.00448894	0	0	0.0107323	0	0.00743826	0	0.00419679	0.0117759	0	0.00211535	0.00247749	0.00456468	0	0.0169506	0.0104912	0	0	0.00553499	0.00353442	0.0211294	0.0063201	0.00226959
ECHS1	0.125532	0.136569	0.1379	0.136187	0.109887	0.176012	0.253897	0.174042	0.169899	0.13098	0.0986545	0.0850885	0.1315	0.140614	0.230817	0.1229	0.181018	0.0992492	0.191863	0.141338	0.113872	0.171685	0.0898213	0.189596	0.117163	0.0931046	0	0.106241	0.144449	0.103996	0.165451	0.182169	0.187797	0.107095	0.0620542	0.153785	0.194051	0.167471	0	0.1282	0.157277	0.122729	0.154918	0.0834966	0.182456	0.110646	0.181246	0.137674
PAOX	0.00583298	0.00282585	0.0199592	0.0253352	0.0307605	0.0115558	0.0273574	0.0357568	0.0405369	0.0174934	0.0127009	0.0178635	0.0128181	0.047887	0.0222111	0.0710749	0	0.0247264	0.0257517	0.0229747	0.0159493	0.0285855	0.0181749	0.0641972	0.00509924	0.00904803	0	0	0.0269037	0.00994545	0.0141623	0.0535029	0.0219479	0.00692279	0.0362713	0.0227288	0.0442452	0.0601464	0	0.0182676	0.0217503	0.0287766	0.00508301	0.0174353	0.0152084	0.0362232	0.0470898	0.0164757
AL360181.3	0.0101929	0.0110408	0.00888879	0.00678226	0.00254364	0.00782083	0.00904899	0.0224867	0.0147371	0.00723151	0.00646108	0.00695685	0	0.00587427	0.0204461	0.00508097	0	0	0.00166289	0.00301721	0	0.0306835	0.0033971	0.00408415	0.00625278	0	0	0.0078446	0.00427577	0.00894107	0.0354806	0.00425466	0.00173761	0.0191962	0.00468749	0.00756385	0.0225518	0.0101487	0	0.0132035	0.00566524	0	0.0209003	0	0.0109	0.0178533	0.00968639	0.0181872
MTG1	0.0049888	0	0.00925336	0.00848945	0.00322892	0	0.00488364	0.0191776	0.00613455	0.0021415	0.00613616	0.00259349	0.00855922	0	0.0165449	0.0070703	0	0.00321133	0.00372609	0.00196623	0.00901669	0	0	0.0348945	0.00841968	0.0120591	0	0.00351985	0	0	0.0302641	0.0149015	0.0057063	0.0127004	0	0.002993	0.00678252	0.00852934	0	0.00291567	0.00740455	0.0125482	0.00874919	0.00454085	0.00379459	0.00362712	0.030175	0
SPRN	0.0474491	0.0281818	0.0699549	0.0636321	0.0792256	0.0595229	0.0498305	0.0739373	0.135726	0.0365583	0.0677568	0.0383802	0.0799817	0.10172	0.0338247	0.132028	0	0.0704177	0.120007	0.0680984	0.120302	0.0721748	0.0594351	0.136269	0.0928664	0.0629919	0.120147	0.0432629	0.0701733	0.0478123	0.0393379	0.0724526	0.0633527	0.0862938	0.0444978	0.0504587	0.0519009	0.0546374	0	0.0582986	0.0627042	0.0291337	0.049097	0.076037	0.0710462	0.0584491	0.0499616	0.028962
SCART1	0.118819	0.0664811	0.0611554	0.0232046	0.0815846	0.0666189	0.0234221	0.0697113	0.0699671	0.0572124	0.0879598	0.138302	0.0927808	0.0885349	0.188266	0.117895	0	0.169282	0.0801697	0.0542422	0.0870066	0.243071	0.0359579	0.0908245	0.0882655	0.0654186	0	0.0271631	0.0588258	0.0511722	0.0916341	0.178187	0.076218	0.0408065	0.0976815	0.117039	0.0392921	0.0134219	0	0.101977	0.101548	0.0391426	0.164718	0.0407488	0.0131747	0.119287	0.129969	0.101286
CYP2E1	0.107362	0.0944915	0.0930574	0.0923478	0.0815846	0.0511812	0.0626349	0.128735	0.0954964	0.0471233	0.0575151	0.113748	0.0912236	0.1417	0.154005	0.11945	0	0.131226	0.0643694	0.103952	0.0736923	0.217357	0.0320484	0.141976	0.0509179	0.0751539	0	0.0500277	0.0465764	0.038237	0.0274519	0.205664	0.0898565	0.0903045	0.104295	0.0899836	0.0673678	0.0802067	0	0.0831102	0.0873629	0.0600353	0.156314	0.0175767	0.0720793	0.0949819	0.0997821	0.0598603
SYCE1	0.219835	0.080848	0.237839	0.131786	0.095418	0.181455	0.120708	0.216445	0.165308	0.101893	0.164121	0.113573	0.119831	0.217089	0.261706	0.157363	0	0.16956	0.153449	0.150533	0.0201884	0.291104	0.0769856	0.125914	0.0788073	0.230725	0.322478	0.160608	0.0748651	0.0972966	0.167026	0.401287	0.146861	0.242057	0.140601	0.183123	0.0623942	0.0801621	0	0.239918	0.0299323	0.225736	0.188339	0.0292232	0.23769	0.163926	0.176663	0.10013
FRG2B	0	0	0	0	0	0	0	0	0	0	0	0	0	0	0	0	0	0	0	0	0	0	0	0	0	0	0	0	0	0	0	0	0	0	0	0	0	0	0	0	0	0	0	0	0	0	0	0
IQSEC3	0.528441	0.505902	0.776266	0.489671	0.473791	0.348906	0.577303	0.725763	0.779237	0.563867	0.542732	0.507375	0.66575	0.615723	0.737807	0.6533	0.562067	0.633065	0.643571	0.588511	0.449137	0.987974	0.53195	0.820338	0.432059	0.528708	0.854305	0.417884	0.556021	0.442472	0.554496	0.72009	0.761243	0.749879	0.461197	0.743905	0.581087	0.719242	0	0.596265	0.681501	0.638589	0.492827	0.480037	0.578196	0.955047	0.822411	0.735955
SLC6A12	0.0121817	0	0.00817221	0.00443761	0.0046148	0.00221377	0.0101583	0.0020848	0.00228452	0	0.00225469	0.0014262	0.00260907	0	0.00721795	0.0155874	0	0.0250066	0.00127534	0.00156358	0.0017933	0.00464363	0.00479953	0	0	0	0	0	0.00615892	0	0	0.00532438	0.00388209	0.00625537	0	0.00727772	0	0	0	0	0.0109612	0.00476388	0.00189084	0	0	0.00543973	0	0.144216
SLC6A13	0.0209176	0.01393	0.0221429	0.0128308	0.0237018	0.0131361	0.0184554	0.0226767	0.0131435	0.0177717	0.0133289	0.0147765	0.0131945	0.0328546	0.00557552	0.0185776	0	0.028732	0.020863	0.00924954	0.0333247	0.034467	0.0167205	0.0107665	0.013631	0.030165	0	0	0.00936866	0.00824258	0.0197448	0.0402924	0.0205945	0.0155366	0	0.0117725	0.0122383	0.0107033	0	0.0159468	0.0109948	0	0.00835866	0.0194109	0.0242676	0.0346256	0.0435825	0.350075
KDM5A	0.560107	0.556156	0.579029	0.493972	0.501024	0.570512	0.829432	0.524237	0.546765	0.562884	0.547934	0.618956	0.520009	0.588777	0.72046	0.57837	0.121139	0.628552	0.518789	0.523573	0.534501	0.652953	0.456442	0.63846	0.534028	0.549202	0.120147	0.533554	0.598557	0.516222	0.517689	0.618926	0.582393	0.62692	0.594584	0.571488	0.450382	0.492296	0	0.56808	0.531543	0.474566	0.530797	0.433554	0.462856	0.537216	0.577003	1.1044
CCDC77	0.116831	0.115664	0.103691	0.104486	0.0647309	0.104649	0.134043	0.119219	0.101289	0.0754322	0.0706774	0.0455717	0.0628326	0.105102	0.134695	0.121923	0	0.106719	0.0730113	0.0486279	0.0858484	0.139367	0.0306734	0.140279	0.0709117	0.0868458	0.120147	0.0509355	0.0723023	0.0576556	0.0555393	0.191097	0.094751	0.0993513	0.0262632	0.0940662	0.107735	0.0854844	0	0.054503	0.0622247	0.091343	0.0903843	0.0488319	0.0628748	0.0639984	0.106677	0.113266
B4GALNT3	0.0873753	0.129857	0.0988695	0.0531023	0.0393244	0.0399564	0.0961581	0.119783	0.0654905	0.0255643	0.0549634	0.061353	0.0570219	0.0771819	0.0948752	0.0367191	0	0.109536	0.075409	0.0425143	0.0470634	0.092957	0.080096	0.0674308	0.0446568	0.0622537	0.120147	0.0338916	0.0439745	0.0917085	0.0757072	0.0810339	0.103304	0.0585555	0.0572659	0.0720361	0.0711171	0.0988276	0	0.0510588	0.0621172	0.0553206	0.124124	0.0539941	0.0539154	0.285488	0.0784183	0.142608
NINJ2	0.0140449	0.0277944	0.0177028	0.0264489	0.0174043	0.0236846	0.0134302	0.00745493	0.0125125	0.0119892	0.00896967	0.0190225	0.00554441	0.0422248	0.0194202	0.0278789	0	0.0169829	0.0030814	0.00758965	0.0160141	0.0100226	0	0.0161344	0.0194289	0.031875	0	0.00194853	0.0225135	0.0181103	0.0126138	0.0282011	0.00710041	0.0155929	0.0120633	0.0158889	0.00933701	0.00520074	0	0	0.00771138	0.00658104	0.016426	0.0149894	0.00338477	0.0181034	0.0191328	0.0125049
WNK1	0.98084	0.904544	1.19931	1.03769	1.06406	1.02224	1.25576	1.07575	1.05071	1.0755	0.986565	0.971999	0.970283	0.934168	0.944804	1.04272	0.85182	0.966438	1.04538	1.07326	1.02691	1.0768	0.79107	1.00178	1.07894	0.982366	1.24827	1.01768	0.958639	1.06896	0.854962	1.0151	1.03986	1.23759	0.724486	1.05172	1.17083	1.00424	0	0.984818	0.942575	0.822042	0.950826	1.09313	1.19935	0.876872	0.974492	1.27561
RAD52	0.200913	0.2387	0.279035	0.237351	0.227708	0.196576	0.278797	0.269817	0.327044	0.259696	0.208831	0.247956	0.210266	0.501348	0.311492	0.36316	0.112438	0.275785	0.220871	0.248632	0.285131	0.322924	0.270038	0.379413	0.215646	0.245025	0	0.185409	0.301418	0.244872	0.251958	0.317742	0.285215	0.325326	0.203389	0.318685	0.33123	0.218812	0	0.221826	0.278722	0.266147	0.282534	0.168876	0.201541	0.349151	0.299442	0.289177
ERC1	1.92353	2.00868	2.06084	2.00086	1.95266	1.98141	2.03969	2.08059	1.95623	2.09494	1.88433	1.94627	1.8643	2.05584	1.94656	1.95433	1.45189	2.0578	1.85014	2.07147	1.98434	2.08859	1.75512	2.02436	2.00733	1.91972	1.79204	1.98859	1.99131	2.01424	1.66471	1.92422	2.13213	2.09889	1.77532	2.02378	2.02353	1.83886	0	1.77825	2.05878	1.97015	2.07533	1.9746	1.96389	1.89123	1.93847	2.27167
WNT5B	0.0321857	0.0377098	0.0566672	0.0561306	0.0463745	0.0152799	0.0883119	0.0583386	0.0645254	0.0341933	0.0342681	0.0173421	0.0243469	0.0743774	0.0312615	0.0758826	0	0.0781134	0.0649352	0.0440435	0.0466334	0.101049	0.0169551	0.0642871	0.0454888	0.0189027	0	0.0402824	0.0879086	0.0334087	0.0893697	0.0714232	0.0359751	0.10223	0.022279	0.0347541	0.0309191	0.00822245	0	0.0414617	0.0584391	0.0269408	0.0841962	0.0382161	0.0208675	0.110775	0.0719199	0.270803
FBXL14	0.0851671	0.106659	0.135665	0.100256	0.0902988	0.102398	0.191569	0.143851	0.136373	0.146759	0.125789	0.0835482	0.11623	0.138742	0.102742	0.0925964	0	0.108999	0.108589	0.096877	0.0909244	0.145185	0.0587584	0.108739	0.103097	0.0643573	0	0.0689692	0.10085	0.107529	0.114449	0.146852	0.0699383	0.0929298	0.0515877	0.0940783	0.0877659	0.0853817	0	0.178944	0.0989563	0.0411397	0.0947961	0.0896765	0.102827	0.159098	0.0603003	0.501771
ADIPOR2	0.177261	0.289783	0.24913	0.252776	0.287368	0.251927	0.344573	0.236893	0.295774	0.275971	0.191075	0.164856	0.219918	0.22192	0.213548	0.286737	0.10049	0.229346	0.313656	0.282059	0.279679	0.284571	0.171943	0.264691	0.225669	0.162124	0.120147	0.199391	0.154164	0.319212	0.203718	0.280173	0.246882	0.27851	0.123835	0.249365	0.242381	0.257047	0	0.231809	0.278804	0.12087	0.250496	0.22236	0.258382	0.226612	0.261259	0.465381
CACNA2D4	0.0102196	0.0082592	0.00875231	0.00671602	0.00836056	0	0	0.0033915	0.00136117	0	0.00571135	0.00447055	0.00588506	0	0.00270724	0	0	0.00257835	0.0058616	0	0.0024008	0.00889265	0	0.00399178	0.0118585	0	0	0	0.00512721	0.00645401	0	0	0.00220066	0.00893526	0	0	0.00307823	0	0	0.00870179	0.0203381	0	0	0	0.0063851	0.00823765	0.00299663	0.0767053
LRTM2	0.02988	0.0399257	0.0850822	0.0301721	0.0343001	0.0541491	0.0674479	0.0935938	0.0818839	0.0518326	0.0399035	0.0589052	0.0430713	0.0403393	0.0433167	0.043041	0.192849	0.0783844	0.0620892	0.0409417	0.0644146	0.0829033	0.0211061	0.0360833	0.0665025	0.0216161	0	0.0383338	0.059978	0.0606052	0.0252457	0.0679225	0.0529197	0.0373308	0.00816769	0.0478992	0.0566351	0.097622	0	0.0457757	0.0869458	0.0229063	0.0546469	0.0339675	0.0462934	0.0434854	0.0235864	0.0298093
DCP1B	0.274292	0.188894	0.237412	0.16902	0.179091	0.222747	0.145872	0.230615	0.222325	0.217522	0.194305	0.193545	0.242382	0.223435	0.205797	0.234285	0	0.141061	0.167141	0.205326	0.225288	0.277481	0.177822	0.197265	0.208213	0.246952	0.120147	0.263048	0.227892	0.168797	0.260665	0.285701	0.220124	0.271308	0.202982	0.221963	0.205155	0.234516	0	0.262556	0.215373	0.20336	0.200719	0.225171	0.170615	0.214559	0.197456	0.285553
CACNA1C	1.17807	1.19785	1.45488	1.14814	1.14613	1.03004	1.22092	1.41907	1.4427	1.44282	1.14504	1.20775	1.28511	1.49103	1.39001	1.41226	0.88439	1.37386	1.13874	1.43449	1.20175	1.29595	1.50129	1.49933	1.07155	1.24959	1.29699	1.24578	1.09114	1.18003	1.43194	1.40548	1.51049	1.53733	1.12966	1.47977	1.40263	1.41571	0	1.51501	1.42743	1.20511	1.37409	1.2559	1.3067	1.31683	1.55742	1.72951
FKBP4	0.101543	0.0769455	0.151158	0.135367	0.144615	0.154759	0.753728	0.170862	0.205461	0.157054	0.119684	0.122014	0.200744	0.136232	0.121053	0.1587	0	0.119595	0.339803	0.145551	0.176874	0.198832	0.0884415	0.195302	0.315029	0.154223	0.330872	0.128979	0.235472	0.111583	0.116847	0.189353	0.152531	0.196991	0.0728901	0.0928634	0.218526	0.204941	0	0.112576	0.101429	0.0412446	0.160649	0.252559	0.280665	0.137498	0.150513	0.562241
ITFG2	0.227285	0.192924	0.185765	0.180729	0.189288	0.112597	0.180285	0.209732	0.229111	0.195842	0.201678	0.218203	0.185997	0.319837	0.263637	0.254353	0.124268	0.236888	0.183719	0.194147	0.235494	0.217073	0.142415	0.326505	0.134236	0.159927	0.322478	0.11719	0.174014	0.171652	0.155532	0.218629	0.220742	0.198934	0.103115	0.200693	0.220662	0.164783	0	0.198916	0.195236	0.261772	0.259319	0.13143	0.152475	0.205846	0.204922	0.221371
NRIP2	0.0261645	0.018447	0.0365595	0.0289037	0.011739	0.0261928	0.0402188	0.0388121	0.029769	0.0162009	0.0207282	0.0155022	0.0221031	0.0239597	0.00537439	0.0468024	0	0.0126673	0.0304679	0.0279259	0.0434941	0.0290517	0.00264899	0.0591654	0.0568433	0.0226361	0	0.0301249	0.0324322	0.0267668	0.010255	0.0358351	0.0218742	0.0217088	0.00731369	0.0224319	0.0243659	0.0180787	0	0.030999	0.00792202	0.00915116	0.0169281	0.0390394	0.0305191	0.0112971	0.0384844	0.0066674
TEX52	0.00207488	0.00123261	0.00318361	0.0217573	0.00170585	0	0	0.0110059	0.00610257	0	0.00126015	0.0150357	0	0.018804	0	0.00865633	0	0.00245546	0.0024387	0.00248389	0.0043906	0	0.00462731	0.0106873	0.00458111	0.00557837	0	0	0.00753677	0.00711576	0	0.0124058	0.0015798	0	0	0.00208054	0.0119226	0	0	0.00467203	0.00486781	0	0	0	0	0.00563855	0.0168914	0.00933263
FOXM1	0.00862905	0.00366821	0.0139736	0.0145422	0.00999356	0.0134882	0.0024881	0	0.00537071	0.0143012	0.00192496	0.0060992	0.00324645	0.0219703	0	0.00626065	0	0.00287898	0.0102369	0	0.0125053	0.0192109	0.0033971	0.00804003	0	0.0162892	0	0.00339078	0.0446804	0.00382099	0	0.0314763	0.00134686	0	0	0.00371213	0.0174114	0.00314123	0	0.00884035	0.00148507	0	0.0355394	0	0	0.00866148	0.00338544	0
RHNO1	0	0	0	0	0	0	0	0	0.00132202	0.00244155	0	0	0	0.00644457	0	0	0	0	0	0	0	0	0	0	0	0	0	0	0	0	0	0.0102673	0	0.00873413	0	0	0	0	0	0	0	0	0	0	0	0	0	0
TULP3	0.126567	0.119891	0.159712	0.125895	0.0938031	0.0698892	0.26277	0.173574	0.119077	0.0823786	0.0725048	0.107888	0.10314	0.185599	0.169271	0.145121	0	0.168616	0.118257	0.103009	0.104592	0.194614	0.0931464	0.152519	0.126928	0.0668772	0	0.126414	0.117516	0.123459	0.0971113	0.153245	0.157671	0.166188	0.132526	0.1249	0.192935	0.205956	0	0.151023	0.127001	0.0935332	0.201377	0.180857	0.232044	0.19418	0.125419	0.19103
TEAD4	0.0245909	0.00471761	0.0164833	0.0123564	0.00843925	0.0133704	0.0229132	0.0103215	0.0109719	0.0101696	0.00828607	0.0154124	0.00181517	0.00980877	0.0160504	0.0352457	0	0.00858982	0.00428503	0.00514525	0.00432938	0.050998	0.00954461	0.0178608	0.00903505	0.00378127	0	0.0164708	0.0105685	0	0.00764282	0.0368614	0.0133624	0.0372922	0.00685753	0.0110632	0.00433055	0.0234903	0	0.0156099	0.0100954	0.0146961	0.0266442	0.00973958	0.00140335	0.0225521	0.0324454	0.0642932
TSPAN9	0.377721	0.314065	0.470407	0.38085	0.382862	0.327882	0.404944	0.523508	0.507096	0.549532	0.31902	0.369383	0.362885	0.499634	0.634046	0.577987	0	0.575702	0.456243	0.389857	0.453736	0.794465	0.48926	0.560689	0.336679	0.224797	0.666587	0.28709	0.371031	0.43678	0.310798	0.593509	0.534852	0.585234	0.496024	0.392288	0.462048	0.412267	0	0.386893	0.467645	0.346912	0.466359	0.418219	0.486943	0.556016	0.79312	0.382709
PRMT8	0.542768	0.546203	0.715632	0.688476	0.734611	0.54827	0.516266	0.79161	0.982438	0.854059	0.844236	0.683222	0.743214	0.809112	0.849587	0.901054	0.661635	0.8145	0.827799	0.832106	0.774688	0.804131	0.863556	1.03346	0.636733	0.603967	0.960936	0.524068	0.603028	0.559992	0.535606	0.64429	0.820927	0.792105	0.608222	0.867836	0.747993	0.642848	0	0.839168	0.990417	0.507013	0.565729	0.512356	0.745963	1.06717	1.02629	0.478967
CRACR2A	0.0214802	0.0233111	0.0160968	0.0284559	0.0161088	0.0151225	0.00540529	0.0194139	0.0240839	0.0107034	0.0147146	0.0266194	0.0256825	0.0532907	0.0332555	0.0346469	0	0.067745	0.0286586	0.046309	0.0358766	0.0715026	0.0266491	0.0344747	0.0225653	0.024426	0	0.0127918	0.0212402	0.0167191	0.0135215	0.0557809	0.0183829	0.0463867	0.0159216	0.019752	0.0682929	0.0237427	0	0.00604223	0.0248491	0.0238458	0.0320004	0.0140447	0.0153726	0.0417708	0.0268622	0.167248
PARP11	0.239127	0.324502	0.352314	0.276088	0.237932	0.244929	0.294475	0.263444	0.30459	0.290275	0.280081	0.310899	0.232781	0.33733	0.269179	0.305496	0.0685803	0.340613	0.278941	0.317881	0.300319	0.333861	0.269893	0.218858	0.284011	0.352793	0	0.328302	0.25923	0.336208	0.146775	0.308504	0.302138	0.373969	0.255333	0.350556	0.267878	0.209558	0	0.304481	0.242652	0.26153	0.253462	0.241422	0.229469	0.431791	0.216049	0.537407
CCND2	0.439603	0.390894	0.457428	0.397816	0.495016	0.592121	0.602338	0.448403	0.517662	0.3934	0.505186	0.436234	0.43206	0.359109	0.426454	0.390914	0.382344	0.443135	0.475737	0.389223	0.470383	0.574375	0.284815	0.533827	0.527269	0.327048	0	0.515155	0.491455	0.435997	0.340381	0.510427	0.432707	0.476039	0.275493	0.478526	0.486014	0.299542	0	0.376225	0.470214	0.400046	0.412753	0.341225	0.492906	0.418945	0.437007	0.521573
TIGAR	0.136842	0.161555	0.161592	0.154963	0.137415	0.13394	0.136633	0.105545	0.167562	0.1204	0.199063	0.126071	0.117353	0.160728	0.238693	0.22064	0.132512	0.180595	0.152792	0.117841	0.178953	0.151881	0.141955	0.13121	0.160043	0.14439	0.380687	0.0888553	0.157283	0.0753844	0.149594	0.182625	0.138774	0.182444	0.245755	0.147615	0.170217	0.131217	0	0.167523	0.200294	0.10179	0.1133	0.122486	0.12225	0.274828	0.193023	0.19174
FGF23	0	0.00543076	0.000969138	0.0112412	0.00662899	0	0	0.00357629	0.00774613	0.0021415	0	0	0	0.00575792	0.00219328	0.018071	0	0.00643352	0	0.00216552	0	0.00146089	0	0	0.00191458	0.00796275	0	0	0.00499581	0.0071677	0	0.0101016	0.00278623	0	0	0	0.00242037	0	0	0	0.00679233	0	0.00282711	0	0	0.00937318	0.00751262	0.00991943
FGF6	0	0	0	0	0.00447293	0	0	0	0	0	0.00164503	0	0.00248079	0	0	0	0	0	0	0	0.00321126	0.00203416	0.00490698	0	0	0	0	0	0.00236274	0	0	0	0	0	0	0	0	0	0	0.00807951	0.00284152	0	0	0	0.001883	0.00625281	0	0
C12orf4	0.152648	0.1623	0.261698	0.246754	0.208172	0.235767	0.265737	0.252002	0.22032	0.256953	0.1971	0.127837	0.199628	0.153254	0.174188	0.211913	0	0.174144	0.233641	0.215547	0.252699	0.241495	0.0976857	0.159956	0.227739	0.197285	0	0.190139	0.149482	0.221845	0.177529	0.206032	0.191212	0.299099	0.0689701	0.198951	0.216265	0.227663	0	0.245719	0.254017	0.0801668	0.147774	0.153221	0.20976	0.11774	0.156025	0.272122
RAD51AP1	0.0314466	0.018065	0.0175152	0.00908292	0.0132098	0.00770017	0.0166003	0.0195242	0.0163366	0.0184475	0.0184595	0.00307724	0.0157655	0.0228933	0.0145432	0.00583967	0	0.0111484	0.0199938	0.0141886	0.0121283	0.0118584	0.00817782	0.00768141	0.0321108	0.0252093	0	0.00966655	0.0186335	0.00330713	0.00697783	0.008427	0.0150432	0.0167269	0.00475197	0.00804462	0.0110936	0.00393066	0	0	0	0.0278462	0	0	0.00885677	0	0.00951406	0.01379
DYRK4	0.0108981	0	0.00809432	0.00248778	0.00331904	0.0123879	0	0.0108489	0.00496482	0	0	0	0.00411804	0.0197939	0.00927206	0.00739715	0	0.00413697	0.00578661	0.00881586	0.00326165	0.0142184	0.00525479	0.0141586	0	0.0085102	0	0.00311673	0.00539316	0	0.0109069	0.00790554	0.00764105	0.0114469	0	0.00769176	0.00312312	0.0026607	0	0.00446689	0.00998759	0.0123985	0.00435646	0	0.00359902	0.00483084	0.00484541	0.0067004
AC005832.4	0.0145696	0.0142197	0.0167486	0.0111047	0.00640074	0	0.0607123	0.0168844	0.0159081	0.0169377	0.0106115	0.0154057	0.0154076	0.0133366	0.030551	0.016424	0.0685803	0.0127222	0.0036477	0.00580923	0.00541284	0.0263661	0.0335399	0.0198736	0.0114743	0.0254686	0	0.0144921	0.00534745	0.00237799	0.0278465	0.0035584	0.0152789	0.0118046	0	0.0150992	0.027414	0.0360491	0	0.0157763	0.00826688	0.00828657	0.0138622	0.00432308	0.00935843	0.0369068	0.0237014	0.161453
AKAP3	0.0104218	0.00338052	0.00650707	0.00382351	0.00274709	0	0.00489511	0.00945383	0.00831934	0	0.00151233	0	0.0130608	0.00604418	0.0114688	0	0	0.00671054	0.00371557	0.00917317	0.00699307	0	0	0	0.00702259	0.00425171	0	0	0.0111427	0	0	0.00934599	0.00726098	0.00523049	0	0.00407756	0.00354432	0.00856822	0	0.00284332	0.00161179	0	0.00848789	0.0098426	0	0.00643414	0	0.021818
AC005833.1	0.00259267	0.00748857	0.0275842	0.0111205	0.00872428	0.0302429	0.0134403	0.00976751	0.0188999	0.00593331	0.00523918	0.0117247	0.00337772	0.0588097	0.00580611	0.0523937	0	0.0214585	0.0138499	0.00915969	0.0165462	0.0321328	0	0.0329101	0.00822768	0.00610229	0	0.00415308	0.0283359	0.019058	0	0.033146	0.0058536	0.0440233	0	0.00397925	0.00570501	0	0	0.0125489	0.0166301	0.0112538	0.0191523	0	0.010105	0.0525048	0.0297442	0.0149878
GALNT8	0.229634	0.320904	0.406494	0.368391	0.327351	0.395635	0.59895	0.28802	0.445271	0.320941	0.438863	0.32194	0.32997	0.364069	0.376238	0.277138	0.214973	0.351139	0.493964	0.480618	0.368173	0.470179	0.320739	0.564258	0.295684	0.419194	0.581641	0.260389	0.270078	0.415135	0.172866	0.398816	0.317918	0.480197	0.143927	0.342837	0.533578	0.299219	0	0.298334	0.388785	0.21097	0.268781	0.399932	0.390457	0.268146	0.362721	0.624601
KCNA1	0.0172811	0.00973936	0.0121883	0.0133228	0.0152233	0.015909	0.0242723	0.0123788	0.0253119	0.00298976	0.0155238	0.00994605	0.00983753	0.00710356	0.0194694	0.00551183	0.116188	0.00390437	0.00570375	0.00892267	0.0176851	0.0154794	0.028214	0	0.0111859	0.00864413	0	0.00594208	0.0218128	0.0188584	0.0583841	0.0390924	0.0452605	0	0.0230216	0.00334104	0.0190971	0.0303806	0	0.017586	0.00882774	0.00511474	0.0107579	0.0181176	0.00663598	0.0142919	0	0.00712799
KCNA5	0	0	0.0110326	0.010029	0.00457504	0	0.0103352	0.00395564	0.00859605	0	0.00433856	0.00386672	0.00472359	0.00552819	0	0.00481875	0	0	0.00508599	0.0037028	0	0.00557315	0.00795452	0.00734857	0	0.00564003	0	0	0.00981013	0.00557266	0	0.0167269	0.00128786	0.00406941	0	0	0.00421754	0.00704927	0	0.0081078	0	0.0045987	0	0.00588905	0	0.0233641	0	0
NTF3	0	0	0.00164074	0	0	0	0.00243534	0	0.00129313	0	0	0	0	0	0	0	0	0	0	0	0	0	0	0	0	0	0	0	0	0	0	0	0	0	0	0.00117005	0.0031514	0	0	0	0	0	0	0	0.00688673	0	0.00619309	0.00751572
ANO2	0	0.0208849	0.0219812	0.0429763	0.0224607	0.0181038	0.00461701	0.00537604	0.0128284	0	0.00122149	0	0.0114479	0.00502855	0.0107314	0.0050759	0	0.00578239	0.000994041	0.00433937	0.0092472	0.011836	0	0.00604345	0.0144311	0.0209323	0	0.0109017	0.0297838	0.012446	0.0205866	0.00424622	0.00689467	0.00528206	0.0164815	0.00840171	0.0102491	0	0	0.0089377	0.00177172	0	0.00636628	0	0.00140335	0.0154115	0.027022	0.00232898
VWF	0.0184879	0.00725295	0.0213201	0.0136603	0.0164333	0.00378563	0.0314934	0.0168763	0.0220248	0.00943568	0.00873419	0.0192907	0.0140391	0.0471169	0.0271832	0.0532644	0	0.0203051	0.0188031	0.00420856	0.0121128	0.0203546	0.00699753	0.0223783	0.00870142	0.0127666	0	0.0041266	0.0202074	0.0116015	0.017227	0.0275308	0.0111235	0.0150759	0	0.0136859	0.0158518	0.00747041	0	0.00511711	0.0180033	0.0162754	0.0487509	0	0.00617485	0.00404856	0.0347357	0.0501406
CD9	0.01256	0.0255574	0.00633186	0.00606495	0.0190276	0.00962514	0.0355683	0.0212072	0.0193882	0.0058586	0.0184284	0.00485229	0.00743555	0.0138752	0.0133543	0.00968032	0	0.00566273	0.0103784	0.0043188	0.0173519	0.0191152	0.0316232	0.0292956	0.00658896	0.00664316	0.120147	0.0220537	0.0265474	0.0181521	0.011437	0.00940432	0.0139339	0	0.0120522	0.0027382	0.0113343	0.0259819	0	0.0138234	0.0138806	0	0.0165421	0.0203733	0	0.0243177	0.0370658	0.0154871
PLEKHG6	0	0.00139881	0.00821835	0.00266974	0.00357606	0.00540849	0.00184129	0.00215218	0.00357062	0	0	0.00323123	0.00195377	0	0.00479154	0	0	0	0.00362044	0	0	0.00389655	0	0.00536696	0.00304917	0.00314566	0	0.00561046	0.0123358	0.00484526	0	0.00430185	0	0.00515831	0	0.00184898	0.00449175	0	0	0	0.00516971	0	0.0104496	0.00502399	0	0.00566597	0	0.0213681
TNFRSF1A	0.0131225	0.0259445	0.0257315	0.0279765	0.0329532	0.0418543	0.106299	0.0129995	0.0351452	0.0253512	0.0405849	0.0269054	0.0270089	0.0317218	0.0156769	0.0129342	0.132512	0.01588	0.0280162	0.0273214	0.0443107	0.0878777	0.0404277	0.0273252	0.0437218	0.0252196	0	0.0235604	0.0367325	0.0190438	0.0158813	0.0374648	0.0334525	0.0169976	0	0.038082	0.0662621	0.0255214	0	0.0432287	0.0339496	0.0220675	0.039243	0.0543048	0.0574504	0.0550096	0.0463082	0.0957673
SCNN1A	0	0	0.00479202	0.00567786	0.00297676	0.00639612	0.00227508	0.00566355	0.00471684	0	0	0.00211475	0.0032369	0.00646833	0.00779923	0	0	0.00441813	0.00229379	0	0.013927	0.00159626	0.0146581	0	0.00409689	0	0	0	0.007694	0	0	0	0.00438264	0	0	0	0.00387965	0	0	0	0	0	0	0	0	0	0	0.00329847
LTBR	0	0.00272893	0.000908568	0.00780195	0.00626735	0.00540849	0.00225766	0.00360108	0.011209	0.00569096	0	0	0	0.0115152	0.00193979	0	0	0.0134011	0	0.00793968	0.0180648	0.00882502	0.00259808	0.00925804	0	0	0	0	0.00544141	0.0111483	0	0.0138761	0.0020345	0	0	0.00320612	0.00324836	0	0	0.00469928	0	0	0.0144799	0.00592877	0	0	0	0.00884579
CD27	0	0	0.00603414	0.00824183	0.00102222	0.0043136	0.00241142	0.00628048	0.00808606	0	0.00202667	0.00326599	0.00532375	0	0	0	0	0.00225633	0.00895008	0	0.00436686	0.00830778	0	0.0168256	0.00226221	0	0	0.00254942	0.0109232	0.00680001	0.0121483	0.00429494	0.00445796	0.0055155	0	0.00505409	0.00311903	0	0	0.00364209	0.00891118	0	0.00427574	0	0.0118071	0	0.0113945	0.00398108
TAPBPL	0.0133187	0.0123265	0.0135534	0.0384698	0.0240865	0.0219344	0.02211	0.0268855	0.033237	0.0201818	0.00950267	0.00947119	0.0204571	0.0878444	0.0382129	0.0343345	0	0.0393645	0.0444454	0.0272887	0.0301497	0.0483166	0.00578172	0.0247411	0.0103335	0.00746695	0	0.015276	0.0256688	0.0280131	0.0115864	0.0136092	0.0210011	0.0345647	0	0.0207042	0.0327229	0.0217717	0	0.0105515	0.0354562	0.0183035	0.0196876	0.0185593	0.00620041	0.0345875	0.018812	0.0341067
VAMP1	0.0887752	0.0949497	0.122901	0.146986	0.149868	0.139574	0.289611	0.126092	0.131213	0.110375	0.137526	0.0803241	0.123165	0.0763288	0.0549085	0.0996303	0	0.0692226	0.195945	0.114706	0.164003	0.134324	0.0746268	0.0944889	0.167209	0.0831949	0.120147	0.129923	0.184179	0.140366	0.118019	0.138844	0.127389	0.121878	0.0377286	0.0745635	0.0892636	0.115075	0	0.0812086	0.107639	0.0213413	0.131819	0.136582	0.275837	0.146064	0.0635729	0.0907717
MRPL51	0.0490682	0.0535482	0.0550648	0.166414	0.0849947	0.0583069	0.114702	0.11444	0.18666	0.0540365	0.0489365	0.0495575	0.059982	0.154101	0.0811184	0.132329	0	0.0861742	0.154151	0.0598208	0.111561	0.0790771	0.0250529	0.161717	0.0898285	0.0668074	0	0.0255838	0.119146	0.0302911	0.0463795	0.13613	0.0546676	0.132843	0.00856409	0.0506811	0.110124	0.048154	0	0.046443	0.0937589	0.0629047	0.068467	0.0241643	0.0547182	0.0931668	0.0641125	0.081608
NCAPD2	0.0728737	0.0581691	0.0705698	0.0522558	0.02962	0.0485902	0.0464965	0.051846	0.049242	0.0492539	0.0420005	0.0352888	0.0395474	0.0753367	0.0608218	0.0437324	0	0.0648943	0.0515261	0.0407812	0.0583236	0.0746405	0.0831622	0.082751	0.0364864	0.0180162	0	0.0213527	0.0397969	0.0243263	0.0802839	0.0614251	0.0720187	0.0827464	0.0545464	0.0532431	0.0748579	0.0867023	0	0.0288854	0.0658266	0.0390453	0.0754186	0.0683882	0.0302939	0.0490869	0.0627692	0.0287917
GAPDH	0.678346	0.638415	0.709819	0.785748	0.69877	0.991283	1.8351	0.967514	1.06297	0.625817	0.786685	0.609216	1.01474	0.931675	0.648444	0.754861	0.269362	0.562477	1.56769	0.589469	0.866311	0.753857	0.601621	0.742773	1.37358	0.607642	1.51567	0.654729	0.943872	0.691001	1.20394	0.834103	0.819333	0.588982	0.509439	0.442025	0.820715	0.837922	0	0.638583	0.490329	0.535954	0.807301	1.19966	1.09795	1.03799	0.34823	0.65974
IFFO1	0.0747404	0.105103	0.150579	0.117646	0.116571	0.131924	0.105729	0.137588	0.189032	0.0748305	0.0799548	0.0583798	0.132682	0.270409	0.191531	0.178966	0	0.262587	0.174952	0.158997	0.153936	0.215606	0.0758039	0.176389	0.0910001	0.0892122	0	0.073264	0.128469	0.0951452	0.0625828	0.235326	0.132755	0.0926407	0.0161094	0.124008	0.146993	0.0971801	0	0.166713	0.194987	0.0545951	0.178615	0.0374416	0.139807	0.192737	0.156723	0.0777066
NOP2	0.0142634	0.0100995	0.0062649	0	0.00358475	0.00387873	0.00527385	0	0.005019	0.00584374	0.00694374	0	0.00168102	0.0129175	0.00894409	0.0121337	0.0685803	0.00443097	0.0024387	0.00788861	0.00164163	0.00572381	0.00293303	0	0.00764936	0.00618515	0	0.00395877	0.00221148	0.00375882	0.0157266	0.0120425	0.00913517	0	0	0	0	0	0	0.017712	0.00819959	0.0198201	0	0.0070245	0	0.00563855	0.0112735	0.00664734
AC006064.6	0	0	0	0.00119304	0.00102222	0	0	0.00274804	0.0019524	0.00209812	0	0	0	0	0	0	0	0	0.00227533	0	0	0	0	0.00617244	0	0	0	0	0	0	0	0	0	0	0	0	0	0	0	0	0	0	0	0	0	0	0	0.00663678
CHD4	0.0460183	0.0475689	0.0391343	0.0398733	0.0458788	0.0421184	0.0280245	0.0506817	0.0711509	0.0449503	0.0340384	0.0325284	0.0390163	0.0809043	0.0711019	0.0540751	0.102535	0.0977787	0.0812136	0.0395045	0.0372848	0.086724	0.0298521	0.0551617	0.0470888	0.0185492	0	0.051348	0.0320308	0.0124144	0.0628925	0.0400132	0.0366946	0.073359	0.020632	0.0491012	0.0372337	0.0483939	0	0.044695	0.0417106	0.0375575	0.0886013	0.0522169	0.0494189	0.110334	0.065518	0.156292
LPAR5	0	0	0.00128002	0.00588491	0.00894799	0	0.00449914	0.00271756	0.00578547	0	0.00337164	0	0.00406719	0.0186251	0	0	0	0.0147696	0.00628777	0.00294958	0	0.00578092	0.00941866	0	0.00142244	0.00664316	0	0	0.00263162	0.00629481	0.0189094	0.00553277	0.0074705	0	0	0.00320138	0.0016196	0	0	0	0.00777461	0	0	0.0120222	0	0.00404856	0	0.0744758
ACRBP	0	0.00532707	0.00256668	0.0042295	0	0.00270801	0.0157617	0.00230895	0.00520179	0.00828505	0.00247966	0.0113706	0.00200814	0	0.00925317	0	0	0.00733905	0.00183055	0	0.00499012	0.00600014	0.0123415	0	0.0045772	0	0.120147	0.00977556	0.0131721	0	0.00345192	0.0127097	0.00884985	0.00921573	0	0.00231694	0.00456943	0.0154299	0	0	0.0103448	0.00353568	0	0.00591899	0	0.0156376	0.00427179	0.0380569
ING4	0.141182	0.187323	0.246883	0.274431	0.218394	0.155676	0.321898	0.26288	0.298919	0.174181	0.149658	0.181387	0.18059	0.339289	0.208047	0.310743	0	0.230529	0.277858	0.20148	0.206247	0.270918	0.141481	0.216431	0.163569	0.160123	0	0.162449	0.222007	0.170068	0.141438	0.304947	0.194139	0.27948	0.134576	0.206973	0.257219	0.173838	0	0.242861	0.249733	0.119379	0.256183	0.130951	0.202229	0.230987	0.17131	0.228484
ZNF384	0.0808998	0.0659135	0.0680297	0.0742789	0.066805	0.0742336	0.0978109	0.0884004	0.103973	0.0761337	0.0639283	0.0786323	0.0578838	0.124126	0.0784385	0.10102	0	0.0884659	0.089053	0.0848827	0.110291	0.101334	0.0400295	0.0910926	0.115668	0.0599045	0	0.0669409	0.0622187	0.0982665	0.0175941	0.105055	0.0735076	0.102856	0.0279529	0.10622	0.0870545	0.0688306	0	0.0597704	0.0763918	0.0145812	0.0718665	0.0477093	0.0661045	0.0694949	0.091525	0.112111
PIANP	0.194102	0.205515	0.249629	0.201225	0.300495	0.277026	0.377038	0.396202	0.312212	0.235143	0.304866	0.163992	0.294548	0.177479	0.159949	0.181335	0	0.165195	0.342948	0.19839	0.233903	0.330397	0.115749	0.291717	0.31803	0.160241	0	0.290849	0.302237	0.24527	0.230032	0.392482	0.293302	0.305592	0.100653	0.184644	0.253391	0.265442	0	0.196083	0.174773	0.120342	0.260394	0.180076	0.324396	0.213211	0.115495	0.294602
COPS7A	0.127458	0.119329	0.106086	0.132627	0.0996112	0.128851	0.24888	0.194637	0.19432	0.148296	0.142152	0.101735	0.171394	0.173017	0.114069	0.133653	0	0.134285	0.286762	0.114359	0.174035	0.190663	0.0990024	0.144765	0.175404	0.138237	0.200954	0.0757089	0.174435	0.0866635	0.0676702	0.159179	0.153415	0.11293	0.0526131	0.111464	0.138268	0.119642	0	0.0771701	0.115288	0.0290943	0.0996092	0.111675	0.197363	0.151162	0.0973261	0.16632
MLF2	0.270223	0.19334	0.242967	0.256366	0.253538	0.350757	0.77869	0.381255	0.403616	0.240841	0.365157	0.191407	0.375145	0.506023	0.247549	0.288362	0.212928	0.269008	0.49732	0.220604	0.315316	0.319038	0.152382	0.305406	0.390268	0.248732	0.322478	0.234271	0.285679	0.170398	0.385903	0.295471	0.29913	0.243377	0.211125	0.201438	0.382143	0.325456	0	0.261321	0.240325	0.262302	0.315261	0.292303	0.365771	0.33385	0.176636	0.447611
PTMS	0.181667	0.186485	0.268511	0.278398	0.21123	0.252803	0.970592	0.403641	0.358755	0.244186	0.340483	0.183358	0.361737	0.341099	0.173957	0.26672	0.203026	0.224644	0.585424	0.211486	0.23735	0.312012	0.200159	0.32845	0.37984	0.167406	0	0.214526	0.304149	0.192605	0.448056	0.357154	0.286136	0.243402	0.0607455	0.147136	0.377622	0.271996	0	0.180259	0.152992	0.255605	0.256839	0.358967	0.554315	0.489419	0.16513	0.655938
LAG3	0	0	0.00207648	0.0019545	0	0	0	0.00757593	0	0.00290889	0.00218966	0	0	0	0	0.00551183	0	0.00497484	0.000980745	0	0	0.00150554	0	0	0	0	0	0	0.00224154	0	0	0	0.00400868	0	0	0	0.00118882	0	0	0	0	0	0	0.0057609	0	0	0	0.0275365
CD4	0.00340852	0	0.0086413	0.0102103	0.00656139	0.00778361	0.00526807	0.00164548	0.00694012	0.00581798	0.00202667	0.000966198	0.00701698	0.0320838	0	0.0241219	0	0.00921031	0.00183055	0.00829702	0.00216251	0.0129682	0	0.0119591	0.0179444	0	0	0.00822936	0.057948	0.00517381	0.0174571	0.0300331	0.00856935	0.00675334	0	0.0034986	0.0102833	0	0	0.0110046	0.016864	0	0.0234616	0.00952723	0	0.0207272	0.00948242	0.039763
GPR162	0.138573	0.154195	0.254809	0.220581	0.245994	0.279145	0.718302	0.290371	0.345439	0.224234	0.179547	0.198507	0.265776	0.331603	0.218554	0.323105	0.171116	0.314705	0.434922	0.260809	0.278489	0.246876	0.156863	0.299824	0.285277	0.154602	0.380687	0.153242	0.269925	0.15959	0.198486	0.330073	0.252041	0.228898	0.0866895	0.15549	0.347558	0.208723	0	0.282307	0.212496	0.12887	0.221956	0.304827	0.32813	0.256327	0.199204	0.57294
P3H3	0.112235	0.168349	0.165428	0.162882	0.11513	0.0964405	0.13651	0.206847	0.170207	0.104602	0.108427	0.0725265	0.11899	0.22124	0.227929	0.174631	0	0.20027	0.171591	0.193622	0.173679	0.168737	0.118638	0.221946	0.12067	0.110561	0	0.0902702	0.0582026	0.115216	0.131098	0.186291	0.218862	0.172047	0.133777	0.161323	0.229729	0.123731	0	0.112127	0.166163	0.145181	0.111033	0.141207	0.104246	0.145235	0.204402	0.176412
GNB3	0.0639168	0.116326	0.0745234	0.114473	0.121831	0.101679	0.206094	0.0906803	0.165628	0.108731	0.0707032	0.0834135	0.136015	0.159435	0.132164	0.0851147	0	0.141895	0.0924742	0.110981	0.152999	0.076197	0.0660877	0.0669182	0.0812679	0.0991663	0.330872	0.130872	0.0847749	0.142847	0.101776	0.102193	0.144854	0.100613	0.0698981	0.139981	0.112671	0.131113	0	0.061787	0.129372	0.0661304	0.110225	0.0699157	0.146577	0.150295	0.125979	0.439946
CDCA3	0.00685844	0.005254	0.00179247	0.00611388	0.0115926	0.00298076	0.0224913	0.00178998	0.0123212	0	0.00874469	0.00517278	0	0	0	0.0335329	0	0.00307742	0	0.00510065	0.0073858	0.00938919	0.00595835	0	0	0.00284844	0	0	0.0109773	0	0	0.00508926	0.0031969	0.0136931	0	0.00421274	0.0038806	0.0129379	0	0	0.00505892	0	0.00388496	0	0	0	0.00638207	0.0127784
USP5	0.108341	0.0769844	0.160172	0.123059	0.128705	0.170081	0.313982	0.195823	0.23723	0.137082	0.12957	0.122561	0.185426	0.233895	0.0734776	0.234578	0	0.139749	0.286898	0.131677	0.191139	0.172972	0.0501674	0.172267	0.235413	0.0941419	0	0.104487	0.165832	0.0510916	0.0981723	0.270057	0.154818	0.111371	0.0817551	0.112566	0.148692	0.122243	0	0.0783482	0.135014	0.0390803	0.150216	0.149772	0.189286	0.150043	0.0861233	0.206287
TPI1	0.200273	0.178177	0.237362	0.269332	0.181274	0.28327	0.689264	0.44653	0.402851	0.205956	0.257346	0.188302	0.339941	0.348397	0.208525	0.20274	0.216678	0.258846	0.527793	0.223675	0.273134	0.206213	0.168091	0.245074	0.454205	0.244329	0	0.189251	0.342682	0.146498	0.431027	0.291105	0.258246	0.138049	0.165468	0.145434	0.288831	0.234398	0	0.209704	0.177784	0.122192	0.299826	0.353164	0.387591	0.23057	0.0847416	0.317969
SPSB2	0	0.00718127	0.0148021	0.0369904	0.0181026	0.0320781	0.0156402	0.0254132	0.0260972	0.025315	0.0115547	0.00884561	0.0159375	0.058873	0.0215634	0.0399707	0	0.0110759	0.0270436	0.0150168	0.0216066	0.0469434	0.00385346	0.0120866	0.0211069	0.00976436	0	0	0.0210322	0.0106217	0.0110943	0.024595	0.0175664	0.0313642	0.0113753	0.00945067	0.0156411	0.0114285	0	0.0256417	0.0305721	0.0202569	0.039127	0.0059637	0.011774	0.038887	0.0225707	0.0302004
LRRC23	0.194394	0.162229	0.244816	0.167391	0.179767	0.157965	0.216111	0.258914	0.220007	0.0850205	0.171775	0.175588	0.18225	0.395266	0.283799	0.21662	0	0.235618	0.214755	0.173884	0.214594	0.266215	0.280577	0.219499	0.148838	0.19749	0	0.137886	0.189921	0.142381	0.212649	0.314412	0.21126	0.202117	0.217157	0.201524	0.231779	0.301448	0	0.154788	0.20663	0.189271	0.271102	0.0943583	0.150685	0.226585	0.287164	0.396789
ENO2	0.557747	0.480085	0.547431	0.621421	0.552579	0.77917	1.08463	0.747488	0.660465	0.485682	0.518775	0.372462	0.654713	0.542607	0.481225	0.455728	0.274347	0.410241	0.96119	0.45816	0.544356	0.54777	0.43665	0.465936	0.842679	0.51657	1.06225	0.670094	0.739077	0.546932	0.680167	0.613823	0.657662	0.420901	0.273561	0.348319	0.561894	0.50085	0	0.407658	0.353211	0.321041	0.508899	0.527357	0.845871	0.553975	0.29104	0.441926
ATN1	0.280787	0.322527	0.304453	0.31061	0.249907	0.357142	0.657068	0.41076	0.427691	0.314193	0.454016	0.318931	0.570068	0.328124	0.280902	0.268431	0.32088	0.255307	0.611164	0.312377	0.374192	0.342213	0.212026	0.389683	0.36252	0.250396	0.330872	0.215322	0.334843	0.266356	0.288202	0.379309	0.340192	0.32251	0.151438	0.304925	0.317241	0.395757	0	0.293369	0.248515	0.322379	0.265486	0.194669	0.441095	0.310473	0.237489	0.356793
C12orf57	0.0860403	0.065976	0.0704042	0.160794	0.133921	0.118098	0.283489	0.138608	0.142281	0.0563124	0.0745918	0.0663407	0.0712158	0.243563	0.0427307	0.120234	0.222083	0.123015	0.23799	0.0534059	0.120562	0.104714	0.0345897	0.217251	0.114256	0.0311645	0	0.0355989	0.14313	0.0910667	0.083259	0.147185	0.0693985	0.0814835	0.0281016	0.0441832	0.152591	0.0966087	0	0.0677903	0.10982	0.0331594	0.0866601	0.115257	0.139245	0.102103	0.0177787	0.144839
PTPN6	0	0.00230634	0.0195758	0.00493584	0.012529	0.0164497	0.0347238	0.014595	0.0144476	0.024587	0.0037829	0.0129306	0.00482559	0.00480678	0.00805554	0.0147221	0	0.0089855	0.00553787	0.0188783	0.00809911	0.00890381	0.0129229	0.0197237	0.0100934	0.00892829	0	0.00820521	0.0047018	0.0195955	0.0110943	0.011314	0.00586802	0	0.0140487	0.0171018	0.00617504	0.00275995	0	0.00352032	0.0193741	0.0127548	0.00552026	0.0223971	0.0093584	0	0.0133462	0.0974934
PHB2	0.0796325	0.0621973	0.0887394	0.0914694	0.0441208	0.0702901	0.177818	0.157579	0.1252	0.0710294	0.061657	0.0548008	0.0970889	0.212379	0.0917137	0.0974304	0	0.0657338	0.143968	0.0787838	0.0889042	0.095919	0.0824966	0.0840434	0.142966	0.0505123	0	0.0398789	0.0788577	0.0640311	0.0979519	0.127873	0.119307	0.082546	0.00468749	0.038504	0.094068	0.0766415	0	0.0463817	0.0580882	0.0417169	0.0935196	0.039154	0.0858275	0.0865131	0.0167738	0.126618
EMG1	0.0413184	0.0411831	0.057402	0.0559912	0.0630494	0.0448616	0	0	0	0.0409727	0.0197095	0.0303419	0.0262743	0.0685602	0.051479	0.0743572	0	0.0717278	0	0	0	0	0	0	0.042533	0.0321629	0	0.0178944	0.0707755	0.057108	0	0	0	0.0932323	0.0511121	0.051973	0.0585398	0.0410822	0	0.0321106	0.0547373	0.023905	0	0	0	0	0	0
LPCAT3	0.171232	0.111858	0.159946	0.138001	0.158135	0.0911173	0.101842	0.166265	0.199251	0.146528	0.0874977	0.13617	0.185726	0.271831	0.215018	0.160306	0	0.302209	0.160725	0.134246	0.139135	0.225091	0.117731	0.287125	0.115629	0.114944	0	0.0482768	0.180767	0.107155	0.11613	0.190693	0.164935	0.187649	0.103032	0.135108	0.169776	0.080452	0	0.159836	0.171754	0.112182	0.163283	0.0827135	0.131706	0.25904	0.270436	0.119941
C1S	0.107684	0.096699	0.12903	0.136581	0.131222	0.0850281	0.166808	0.177073	0.13813	0.105201	0.108256	0.112551	0.0921792	0.199482	0.185717	0.138481	0.135157	0.137839	0.124233	0.138406	0.147255	0.239644	0.101564	0.131516	0.1328	0.11947	0	0.0991156	0.136829	0.118976	0.105197	0.196146	0.163099	0.178818	0.0990195	0.166935	0.118458	0.128695	0	0.145998	0.163725	0.118642	0.107984	0.118073	0.100933	0.17656	0.134464	0.322254
C1R	0.00794527	0	0.00753575	0.00799852	0.00784799	0	0.00392356	0.0140805	0.00710362	0.00290002	0.003357	0	0.0104345	0	0.0123417	0.0241427	0	0.011579	0.0187612	0.00318207	0.0165786	0.011566	0.0100876	0.0183667	0.00632199	0.00668522	0	0.0139697	0.0150876	0.0127193	0	0	0.0129432	0.00505605	0.00614812	0.00556927	0.0228118	0	0	0	0	0.0156422	0.00397842	0	0.0108722	0	0	0.00876001
C1RL	0.0212026	0.00312483	0.00787695	0.00161363	0.0156863	0.00919548	0.0112855	0.012748	0.015579	0	0.00618632	0.00647091	0.0123173	0	0.014688	0.00441099	0	0.0178019	0.00127354	0.0098837	0.00680956	0.0120011	0.00978696	0	0.0140033	0.01064	0	0	0.0160891	0.0126191	0.0270288	0.0041689	0.00327918	0	0.00812974	0.0117052	0.00751079	0.00914378	0	0.0163157	0	0.00494442	0.012332	0	0	0.0228962	0	0.0298557
RBP5	0	0	0.00467406	0.00587243	0.0079484	0.00571507	0.00283682	0.00183116	0.000919063	0	0.00305174	0.00145196	0.00350854	0	0	0.00698767	0	0	0.00169793	0.00277664	0.00546852	0.00201371	0.00968694	0.00683426	0	0.00517271	0	0.0023738	0.00362391	0	0	0	0.00507272	0	0	0.00229648	0	0	0	0	0.00303332	0	0.0140066	0.00588905	0.00244967	0.00946691	0	0.00922834
CLSTN3	0.310777	0.354368	0.361301	0.339089	0.395722	0.378952	0.504014	0.439221	0.531065	0.309121	0.303615	0.261001	0.343747	0.423085	0.412708	0.317544	0.279755	0.448694	0.535988	0.477609	0.469684	0.486097	0.207436	0.533137	0.43112	0.315194	0	0.236658	0.372822	0.236902	0.311011	0.541101	0.392645	0.297991	0.220402	0.409008	0.463669	0.294875	0	0.369939	0.440408	0.272495	0.488698	0.397211	0.467376	0.446207	0.483537	0.507432
PEX5	0.100429	0.104758	0.129131	0.109719	0.129041	0.135791	0.180054	0.143438	0.159008	0.110565	0.109308	0.121781	0.145659	0.188813	0.11846	0.0998087	0	0.143696	0.159457	0.131676	0.177145	0.177335	0.106986	0.196816	0.116215	0.143482	0	0.104911	0.177864	0.0989317	0.0852145	0.200043	0.15563	0.0898045	0.0469103	0.143313	0.163645	0.142637	0	0.137055	0.109033	0.0828176	0.143575	0.0802341	0.194003	0.12218	0.157936	0.26071
ACSM4	0	0	0.0053692	0.00451909	0.00710485	0	0	0.00274804	0.00346504	0	0.00162047	0.00249132	0.00693559	0	0	0	0	0	0.001397	0.0118681	0	0	0	0.00671974	0	0	0	0	0.00170199	0.00304436	0.0117796	0	0.00557906	0	0	0.00344366	0.00152288	0.00275995	0	0	0	0.00518803	0.00603124	0.00594598	0	0	0.00345323	0.0132679
CD163L1	0.0566069	0.0598673	0.0779103	0.0793087	0.0543964	0.0580172	0.169608	0.0803096	0.0961703	0.0989956	0.0657548	0.0595777	0.117094	0.0871011	0.134608	0.108984	0	0.0686839	0.0832429	0.0463833	0.0534223	0.141339	0.0586764	0.0442892	0.0836155	0.0542826	0.442625	0.0752291	0.112447	0.0603887	0.0793017	0.107425	0.0828024	0.0485242	0.0737623	0.0802305	0.11859	0.0933902	0	0.118965	0.0520507	0.0813659	0.0615866	0.0699061	0.0494853	0.0879404	0.0709656	0.24168
CD163	0.0118628	0	0.00079221	0	0.00425937	0.00364892	0.00324774	0	0.00345657	0.00247097	0	0	0.0054055	0	0	0	0	0.00613908	0	0	0.00335655	0.00416506	0.0159209	0	0	0	0	0.00311228	0.00222903	0.00347229	0	0.0030505	0	0	0	0	0	0	0	0	0.00310597	0	0.0193247	0	0	0	0	0.00407415
APOBEC1	0	0	0.00517365	0	0.00469736	0	0.00311273	0	0.000921484	0	0	0.00440516	0	0	0.00254465	0	0	0.00584379	0.0018303	0.00332513	0	0.00148493	0	0	0.00258447	0	0	0	0.00445303	0.00301263	0	0	0.00156821	0	0	0.00296663	0	0	0	0	0	0	0	0	0	0	0	0.00655558
GDF3	0	0	0.000967261	0	0.0062537	0	0	0	0.0016279	0	0	0	0	0.00630775	0	0	0	0	0	0	0	0	0	0	0	0	0	0	0	0	0	0	0	0	0	0	0.00150786	0	0	0	0	0	0	0	0	0	0	0
DPPA3	0	0.00233686	0.00262936	0.00202096	0	0	0.00420115	0	0.00112839	0.00198424	0	0	0.00229684	0	0.00833476	0.00341933	0	0	0.00198698	0	0	0	0	0	0	0	0	0	0.00510763	0	0	0	0.002424	0	0	0	0.00171198	0.00285107	0	0.00359957	0	0	0	0	0	0	0	0
CLEC4C	0.00321365	0	0.0112736	0.0117627	0.00824506	0	0	0.00291032	0.00937964	0.00226004	0	0.0043934	0.00239108	0	0.00244099	0.0088115	0	0.00321133	0.00743746	0	0.00828945	0.0016175	0	0	0	0.00245613	0	0	0.015536	0	0	0.00413545	0.00237203	0	0	0.00411495	0.004119	0.00867666	0	0.00568652	0.00446	0	0.00428361	0	0.0122614	0	0.00914325	0.00495186
NANOGNB	0	0.00557277	0	0	0.00789861	0.00721667	0	0	0	0.00198424	0	0	0	0	0.00485432	0	0	0.00312348	0	0	0	0.00346611	0.00488016	0	0.00695755	0	0	0.0139952	0.00318506	0	0.011437	0	0.00247145	0.00573285	0	0	0.00155133	0	0	0	0	0	0	0	0	0.0108454	0	0.00377855
NANOG	0.0217654	0.0149523	0.0186756	0.0151948	0.0500988	0.0163687	0	0.00701299	0.0136878	0.0297631	0.0178627	0.0229264	0.0373955	0.0362829	0.0149787	0.0322861	0	0.0107959	0.0141871	0.0318155	0.0441891	0.0152652	0.0287958	0.0130357	0.0102919	0.0101273	0	0.0110168	0.0148921	0.0185076	0.0053531	0.0199188	0.0117545	0.00344666	0.00981874	0.0256495	0.00843357	0.00704398	0	0.0126417	0.0274927	0	0.0172041	0.0116043	0.0104093	0.0140154	0.0273363	0
SLC2A14	0.00496809	0.0296307	0.0347839	0.0308866	0.0151605	0.0037421	0.00934626	0.0203994	0.0187101	0.0196786	0.011846	0.00534713	0.0261423	0.0332658	0.013573	0.0276884	0	0.0238709	0.0179468	0.00704642	0.0126191	0.0319436	0.0142652	0.0894948	0.0107037	0.00949933	0	0.00710532	0.0418618	0.0253445	0	0.0139075	0.0205469	0.0305102	0.0247559	0.0156938	0.0116401	0.00561335	0	0.0243265	0.0119136	0	0.0157723	0	0.00415827	0.0311669	0.013017	0.0133342
SLC2A3	0.0739777	0.088745	0.130212	0.129008	0.135237	0.171424	0.207869	0.172042	0.20199	0.152655	0.119243	0.118464	0.135105	0.156376	0.10911	0.120927	0.109646	0.169698	0.156232	0.109439	0.169125	0.18953	0.126078	0.199928	0.125459	0.110193	0	0.136971	0.15131	0.0619057	0.108701	0.180861	0.121627	0.124025	0.0814025	0.169167	0.139774	0.116172	0	0.125886	0.113915	0.0831283	0.139596	0.112266	0.144782	0.279446	0.121789	0.173067
FOXJ2	0.076959	0.0641428	0.0846447	0.0742305	0.0586631	0.0802952	0.108416	0.0981129	0.0815727	0.0761996	0.0977488	0.0728674	0.0492952	0.0962509	0.0880546	0.0719869	0	0.0378896	0.0933047	0.0815317	0.0897143	0.113105	0.0578609	0.119737	0.0811595	0.042448	0	0.0740373	0.0627003	0.0873228	0.0316219	0.0982004	0.0714668	0.0582581	0.0354127	0.0859297	0.0787827	0.0887563	0	0.0702837	0.057492	0.0500788	0.0951108	0.0746159	0.0917427	0.061724	0.0882961	0.119999
C3AR1	0	0	0.00544647	0.012631	0.00423144	0.00224415	0.00827365	0.00274804	0.00871231	0.00336189	0.00580814	0	0	0	0.00986562	0.00385405	0	0.00228039	0	0	0.00242677	0.00518949	0	0.00603216	0	0.00214446	0	0.00481963	0.0249342	0	0	0.00599579	0.0119196	0.00925933	0.00468749	0.00714748	0	0	0	0.00956395	0.00502535	0.00510823	0.0198774	0	0.00605237	0	0.00388221	0.00238223
NECAP1	0.155792	0.131637	0.194022	0.235776	0.187142	0.223029	0.318496	0.256885	0.277368	0.178857	0.216288	0.174745	0.173364	0.309222	0.190024	0.254996	0	0.245523	0.384288	0.175526	0.236475	0.311911	0.0818735	0.294308	0.288373	0.166792	0.120147	0.217899	0.259398	0.123412	0.129364	0.369509	0.195738	0.236019	0.0594299	0.16088	0.163236	0.180978	0	0.156655	0.213305	0.0673255	0.286795	0.102711	0.22187	0.198407	0.125377	0.229627
CLEC4A	0.0183687	0.0218239	0.0321504	0.0154204	0.0158619	0.0127468	0.00801774	0.00664362	0.0124858	0.0107279	0.0104099	0.0180304	0.00629656	0.0135522	0.0222244	0.0123521	0	0.00810118	0.0112672	0.013813	0.0401756	0.0236483	0	0.0210626	0.0100743	0.00757442	0	0.00427698	0.0214997	0.0226285	0.00784302	0.00868538	0.0100406	0.00520144	0.00468749	0.027366	0.0173478	0.0264865	0	0.00557545	0.0144585	0.00518803	0.0171463	0.011421	0.00930395	0.0318275	0.00377183	0.0322842
AC092111.3	0	0.00160632	0.00117529	0	0.00648379	0.00263737	0	0.00411467	0.00184623	0.00351266	0.00164534	0.0014262	0.00195377	0.00588988	0.00427168	0	0	0.00655973	0.00432276	0.00749198	0.0062805	0.020076	0.0118822	0.00604345	0.00508979	0	0	0	0.00608286	0.0107633	0	0	0.00648408	0.00542554	0	0.00599505	0.0015931	0.0083592	0	0.00354326	0.00619845	0.00537252	0	0	0	0.0418223	0	0.0153387
FAM90A1	0.00544409	0.00249127	0.050158	0.0481959	0.0238027	0.011444	0.0436459	0.0123482	0.0354619	0.0122831	0.0126167	0.00266175	0.0158999	0.0404154	0.00864299	0.0344604	0	0.0271401	0.0408611	0.0197291	0.0429875	0.0566981	0.0114656	0.0457264	0.0108681	0	0	0.00300609	0.0230517	0.00500603	0.00345192	0.0315256	0.0278047	0.0691598	0.00800527	0.00586773	0.0263121	0.0270421	0	0.00438244	0.0459229	0	0.068067	0.00726127	0.00489472	0.0256181	0.0104504	0.0520314
CLEC6A	0.0106419	0	0.00653279	0	0	0.00319885	0	0	0.00220691	0.00149987	0	0	0.00143718	0	0.00740829	0.0118523	0	0	0	0	0	0.0104662	0	0	0	0.00140327	0	0.00947262	0.0039861	0	0	0	0.00142554	0	0	0.00191149	0	0	0	0.00467203	0	0.00377864	0.00330429	0	0	0	0.00465383	0.00489514
CLEC4D	0.00602245	0	0.000856038	0	0	0	0	0	0	0	0.00381595	0	0	0	0	0	0	0	0	0	0.00168184	0.00183184	0	0	0	0	0	0	0.00333172	0	0	0.0039688	0	0	0	0.00191149	0.00157871	0	0	0.00457691	0	0	0	0	0	0	0	0.00329847
AICDA	0	0	0	0	0	0	0.00280275	0	0	0	0	0	0	0	0	0	0	0	0.00188704	0	0	0	0	0	0	0	0	0	0	0	0	0	0	0	0	0.00191795	0	0	0	0	0	0	0	0	0	0	0	0
MFAP5	0.0027233	0.00674909	0.00511168	0.00313372	0.0127909	0	0	0	0.00415395	0	0	0	0.00348452	0	0.00434526	0.0149378	0	0.00691609	0.00571084	0.00305854	0	0.0106028	0.00627666	0.00617244	0.00513002	0.00756176	0	0	0.00691928	0	0.0111409	0	0	0.0056167	0	0.0027272	0	0	0	0	0.0204297	0	0.0063956	0.00856506	0	0	0.00529224	0.00371433
RIMKLB	0.28697	0.41308	0.440092	0.435794	0.405863	0.42947	0.406644	0.468349	0.429034	0.35127	0.347433	0.369202	0.323552	0.53336	0.377051	0.41374	0.102535	0.548257	0.425721	0.430446	0.440888	0.441276	0.280816	0.455241	0.426461	0.358492	0.120147	0.39557	0.467211	0.371626	0.20344	0.431739	0.362624	0.442853	0.180031	0.379304	0.318148	0.338494	0	0.413643	0.378588	0.150963	0.415359	0.249166	0.388091	0.332228	0.470239	0.397441
A2ML1	0.0139952	0.0108927	0.0473634	0.0498696	0.0415581	0.0231567	0.0265064	0.0270498	0.057492	0.0402053	0.00458553	0.0179041	0.0110357	0.0831721	0.0114585	0.047461	0	0.0294107	0.037437	0.00727758	0.0341181	0.0218192	0.00849397	0.0961706	0.0145445	0.01853	0	0.0268259	0.0509287	0.0264334	0	0.0301815	0.0188475	0.0719857	0.0118975	0.0128282	0.0153786	0.0155781	0	0	0.0308111	0.016603	0.0612807	0	0.0099505	0.0315834	0.0399262	0.0183195
PHC1	0.209141	0.305663	0.349402	0.363498	0.366762	0.30734	0.202006	0.303366	0.378672	0.20684	0.191872	0.257526	0.231453	0.4137	0.293871	0.352775	0	0.377099	0.286986	0.368607	0.347293	0.302152	0.117738	0.390847	0.209767	0.185972	0.310902	0.380633	0.290805	0.211764	0.104327	0.386139	0.305536	0.308686	0.126244	0.296342	0.23018	0.248806	0	0.241155	0.353712	0.108792	0.355125	0.182488	0.278415	0.256056	0.29791	0.116662
M6PR	0.195834	0.150811	0.213653	0.194047	0.203929	0.205708	0.217441	0.271833	0.369216	0.12243	0.200337	0.180457	0.201695	0.578212	0.206462	0.325614	0.234872	0.333978	0.347761	0.21212	0.283328	0.314005	0.0983118	0.317733	0.196839	0.109407	0	0.151254	0.164976	0.119617	0.0936036	0.28363	0.202764	0.175805	0.106989	0.121325	0.157948	0.164964	0	0.125703	0.223328	0.106345	0.376124	0.112107	0.190147	0.295603	0.129358	0.12843
KLRG1	0.0460477	0.0439012	0.102875	0.063673	0.0975927	0.0771129	0.259227	0.0726794	0.0965499	0.0869886	0.0728757	0.0470099	0.0747702	0.0848086	0.0493424	0.117746	0.0685803	0.0533984	0.0763923	0.0453467	0.0623049	0.0665703	0.0443987	0.0713716	0.0699252	0.0685261	0.200954	0.0794463	0.0658032	0.0606377	0.0535909	0.0494576	0.113593	0.141925	0.0498642	0.0853515	0.155702	0.096875	0	0.116611	0.0832742	0.0477155	0.0396671	0.110875	0.11315	0.0417719	0.111491	0.224033
A2M	0.0172689	0.0113357	0.0307387	0.0390637	0.0335725	0.016394	0.0598565	0.0468208	0.049732	0.0366768	0.049507	0.0405995	0.0165588	0.0286828	0.0141852	0.0567098	0	0.0164552	0.0229022	0.021265	0.0101553	0.058088	0.00403914	0.0285505	0.0140425	0.0105309	0	0.0319488	0.0691194	0.0376844	0.106041	0.0575727	0.0474601	0.0582259	0.0182192	0.0117388	0.0359009	0.0576362	0	0.0216716	0.0290206	0.0392132	0.0474514	0.0185613	0.0266496	0.0412822	0.0241584	0.0429578
PZP	0	0	0.0442237	0.0588584	0.0146393	0.00552439	0.0259366	0.0237323	0.0483636	0.0318358	0.00849724	0.0117513	0.00251763	0.0444104	0.00513063	0.0698085	0	0.0495529	0.0515886	0.0119175	0.0236091	0.0361906	0.00886709	0.0297261	0.00141369	0	0	0.021406	0.0760525	0.0072433	0	0.0311381	0.013851	0.0841341	0	0.0253431	0.0337321	0.0227608	0	0.0266253	0.0402948	0.00752361	0.0772443	0	0.00588705	0.00618356	0.032587	0.0199576
KLRB1	0	0	0.0021462	0.015251	0.0140631	0	0.00313486	0	0.00169475	0	0	0	0	0.00717131	0.00301761	0	0	0.00269158	0	0.00175085	0	0.00157266	0.00470431	0	0.00183473	0	0	0	0.0151008	0	0	0	0.00372225	0	0	0.00386957	0.00134827	0	0	0.00651644	0.00620049	0	0.00875563	0	0	0	0	0
CLEC2D	0.00321365	0.0245123	0.036037	0.0453738	0.0193723	0.0123512	0.0290514	0.0347203	0.0301588	0.0181292	0.024731	0.0362571	0.0173768	0.0165709	0.0133938	0.024557	0	0.0110685	0.0242935	0.0250725	0.0167823	0.0291973	0	0.0134853	0.0109639	0.0298925	0	0.01962	0.0278243	0.0471286	0.0237509	0.0035584	0.0300535	0.0284954	0.0446169	0.0199482	0.0203995	0.0144923	0	0.0215469	0.0220332	0.022158	0.0168944	0.0156151	0.0160847	0.0200069	0.0160587	0.0133412
CLECL1	0	0	0	0.00218803	0	0	0	0	0	0	0.00284938	0.00204284	0.00403508	0	0	0	0	0	0	0	0	0	0	0	0	0	0	0	0	0	0	0	0	0	0	0.00143439	0	0	0	0	0	0	0	0	0	0	0	0.00306692
CD69	0	0	0	0.00154024	0.00145251	0	0.00266981	0.00285264	0.00264349	0	0	0	0	0	0	0	0	0	0	0	0	0	0	0	0	0	0	0.00314714	0.00178833	0	0	0	0	0	0	0	0	0	0	0	0	0	0.00442748	0	0	0	0	0
KLRF1	0	0.00515228	0	0.00156402	0	0.00411819	0.00262746	0	0.00361035	0.00201314	0	0	0	0	0	0	0	0.00231248	0	0	0.00249872	0.00548238	0	0.00776959	0.00181014	0	0	0	0.0065051	0.00321988	0	0	0.00144583	0	0	0.00157581	0	0	0	0.0037077	0	0	0	0.0147909	0	0	0.00355144	0
CLEC2B	0	0	0.00166647	0	0	0	0	0	0.00231957	0	0	0	0	0	0	0	0	0	0	0	0.00373054	0	0	0	0	0	0	0	0	0	0	0	0.00156315	0	0	0	0	0	0	0	0	0	0	0	0	0.00404856	0	0
KLRF2	0.00456661	0	0.000951992	0	0	0	0.00403275	0	0	0	0.00479373	0	0.00611472	0	0	0	0	0	0	0	0.00208562	0	0	0	0	0	0	0	0	0	0	0	0	0	0	0	0	0	0	0	0.00294034	0	0	0	0	0	0	0.0031445
CLEC2A	0	0	0.000904358	0	0	0	0.00178224	0	0	0	0	0	0	0	0	0	0	0	0	0	0	0.0195313	0	0	0.0193237	0	0	0	0.00315816	0	0	0	0	0	0	0	0	0	0	0	0	0	0	0	0	0	0	0
CLEC12A	0	0.00720795	0.00721043	0.0112142	0.00622294	0.00339794	0.0187028	0.0052234	0.00793269	0.00573892	0	0	0.00221812	0.0290258	0.014996	0.00448377	0	0.00696125	0.014576	0.00177167	0.00850144	0.0102536	0	0.005002	0.00621488	0	0	0.00750066	0.00553074	0	0	0.00916605	0.00130003	0.00406941	0	0.00862814	0.00205823	0.00391465	0	0	0	0	0.00455046	0.00502399	0	0.00483084	0	0.00857901
CLEC1B	0	0	0	0	0	0	0	0	0	0	0	0	0	0	0	0	0	0	0	0	0	0	0	0	0.00252802	0	0	0	0	0	0	0.00397703	0.000795555	0	0	0.00206854	0	0	0	0	0.00268069	0	0.00423959	0	0	0	0	0
CLEC12B	0	0	0	0	0.0043703	0	0	0	0	0	0	0.00590194	0	0	0	0	0	0	0	0	0	0	0	0	0	0	0	0	0	0	0	0	0	0	0	0	0	0	0	0	0	0	0	0	0	0	0	0
CLEC9A	0	0.003485	0.00333093	0.00248778	0.00509397	0.00961086	0.00180215	0	0.00110289	0	0	0	0	0	0	0.00876615	0	0	0.00459169	0	0.0017504	0.00349258	0	0	0	0	0	0.0091605	0	0	0	0	0	0	0	0	0.00209182	0.00471506	0	0	0	0	0	0	0	0	0	0
CLEC1A	0	0	0	0	0.00381885	0	0	0	0	0	0	0	0	0	0	0	0	0	0	0.00420917	0	0	0	0	0	0	0	0	0.00247453	0	0	0.00487136	0	0	0	0.00178634	0	0	0	0	0	0	0	0	0.00367557	0	0.00376272	0
CLEC7A	0	0	0.00421839	0.00330196	0.00730887	0.00427576	0.00280493	0	0.00198706	0.00246251	0.00122915	0	0	0	0	0	0	0	0.00218534	0	0.00216199	0	0	0	0	0	0	0.00708802	0.0131907	0.0041612	0	0.00392417	0.00302585	0.0140462	0	0.0027382	0.0013653	0.00414749	0	0	0.00472856	0	0	0	0	0	0.0052908	0.00540682
OLR1	0.0102072	0	0	0	0.00245297	0	0.0063381	0.00560577	0.00183386	0	0	0	0	0	0	0.00402223	0	0.00731943	0	0.00432838	0	0	0	0	0.00598067	0	0	0	0	0.0044307	0.0100253	0	0.00575477	0.00738762	0	0.00207716	0.00171198	0.0153883	0	0	0.0022343	0	0.00318433	0.0120176	0	0	0.00395067	0.00262504
TMEM52B	0	0	0.0132426	0.0114054	0.00499023	0	0	0.00262972	0.00203748	0	0.00108871	0.00212498	0	0.00504023	0.00457519	0	0	0.00346678	0	0	0.00483818	0.00361626	0	0	0.00460841	0	0	0	0.00350868	0.00355942	0	0	0.00142211	0.00366669	0	0.00244702	0.0017192	0	0	0	0.00449355	0	0	0	0	0	0.00502271	0.00405081
GABARAPL1	0.211123	0.134624	0.184548	0.219642	0.286047	0.361395	0.382657	0.273149	0.293786	0.160354	0.271937	0.198999	0.240981	0.22302	0.188468	0.204751	0	0.166308	0.419584	0.249974	0.333571	0.247787	0.113881	0.228775	0.35948	0.190636	0	0.200512	0.250827	0.1782	0.182688	0.250463	0.188518	0.310817	0.0544779	0.189494	0.192441	0.207302	0	0.158798	0.143863	0.115762	0.259933	0.170389	0.298304	0.223104	0.117879	0.203838
KLRD1	0.0795912	0.0851394	0.123987	0.0795335	0.0733225	0.046353	0.267146	0.149954	0.0796613	0.0730586	0.052389	0.0843758	0.087996	0.106906	0.0872268	0.117594	0.169071	0.141097	0.105933	0.130645	0.105869	0.260343	0.0939343	0.117073	0.0917131	0.0725652	0.451019	0.0529992	0.0788686	0.0758685	0.102871	0.220016	0.105264	0.182094	0.129481	0.0844769	0.148181	0.170947	0	0.199997	0.117358	0.173786	0.175199	0.169965	0.221399	0.142997	0.16415	0.51305
KLRC4-KLRK1	0	0.00596376	0.00355894	0.00477088	0	0	0	0	0.00289755	0	0.00231751	0	0.00222516	0	0.00369878	0	0	0	0	0.00254739	0	0	0	0.00671974	0.00419914	0.00427537	0	0.013107	0.00202697	0.0041612	0.00676583	0.00487136	0.00474705	0	0	0.00157895	0	0	0	0	0	0.00599459	0	0	0	0.00759315	0	0
AC068775.1	0	0	0.00150661	0	0	0	0	0	0.00223374	0	0	0	0	0	0	0	0	0	0	0	0	0.00138188	0.00521226	0.00671974	0	0.00592551	0	0	0	0	0	0	0	0	0	0	0.00162779	0	0	0	0.00199139	0	0	0	0.00489472	0	0	0
KLRC2	0	0	0	0.002292	0.00285709	0	0	0	0.0015155	0	0	0	0	0	0	0	0	0	0	0	0	0	0	0	0	0	0	0	0	0	0	0	0	0	0	0	0	0	0	0	0	0	0	0	0	0	0	0
KLRC1	0.0126977	0	0.00537208	0.0100467	0	0.00730019	0.0226976	0	0.00170298	0	0.00781981	0	0	0.00587427	0	0	0	0.00229576	0.00672798	0	0	0.00975231	0	0.0130533	0.00610512	0	0	0.00297841	0	0	0	0	0.00936723	0	0	0.00297256	0.0051639	0.00314123	0	0	0	0	0.00373008	0	0	0.0087198	0	0.00384823
EIF2S3B	0.00850311	0.00665457	0.018238	0.0163722	0.00921713	0.0116213	0.0207107	0.0253086	0.0196646	0.00424428	0.0218484	0.00898166	0.0130788	0.00659384	0.0170521	0.0206187	0	0.022145	0.0289963	0.00742644	0.0123795	0.0180342	0.00410731	0.0145527	0.0118479	0.0183727	0	0.00311228	0.00650385	0.00220207	0.0163344	0.0164832	0.00374346	0.0126203	0.00826422	0.0197332	0.0112716	0.00762777	0	0.0273131	0.012476	0.0240113	0	0.0106015	0.0230726	0.0117892	0.0171968	0.0283832
MAGOHB	0.042053	0.0304087	0.0514735	0.071475	0.0566488	0.0374572	0.0696629	0.0661267	0.0671319	0.0529239	0.0521551	0.0370672	0.0458459	0.0741832	0.0458264	0.0534934	0	0.0638285	0.0891195	0.0611822	0.0532639	0.077237	0.0195264	0.0573636	0.0858929	0.0460397	0	0.0683816	0.0654401	0.0581886	0.0402318	0.0962098	0.0491642	0.0759691	0.011384	0.0504223	0.058375	0.0471072	0	0.0483037	0.0573881	0.0474704	0.0256715	0.0336725	0.0292427	0.0841043	0.00967343	0.0338092
STYK1	0.0157257	0.0147624	0.0100594	0.0110209	0.00579656	0.00339794	0.0135714	0.0156668	0.0158055	0.00805562	0.0126964	0.0059711	0.0193375	0.0105591	0.00957562	0.00810216	0	0.0268855	0.0098714	0.0146647	0.00456868	0.00496332	0.0343775	0.00758107	0.0112519	0.00940443	0	0.018332	0.013037	0.0133403	0.0467902	0.0122312	0.0139237	0.0320527	0	0.00442785	0.018747	0.00266244	0	0.0105706	0.00859483	0.00606758	0.0093692	0.0205366	0.00365637	0	0	0
YBX3	0	0.0125983	0.0180729	0.00388416	0.0099135	0.0033148	0.0121341	0.0214856	0.0172195	0.0107388	0.0104288	0.0290777	0.0154688	0.0348092	0.0315403	0.0059968	0	0.0196349	0.0124889	0	0.0214046	0.0213488	0.00780379	0.0229884	0.00677119	0	0	0.0106149	0.0179365	0.00239555	0.0254861	0.0283348	0.0183858	0.0204026	0.0206144	0.00144354	0.00793604	0.00431006	0	0	0.00649214	0.0193167	0.0164288	0.00872692	0.0244732	0	0	0.00339023
TAS2R7	0	0	0	0	0	0	0	0	0	0	0.00126015	0	0.00229684	0	0	0	0	0	0.002405	0	0.00345907	0.00129818	0.0074959	0	0	0	0	0.00630837	0.00258924	0	0	0	0.00105311	0	0	0.00138345	0	0	0	0	0	0	0.00383437	0	0	0	0	0.00377855
TAS2R8	0.0146136	0.00838103	0.00530392	0.0125704	0.00798442	0.011686	0	0.00435117	0.000956685	0.0126164	0.00588648	0.00741963	0.00600002	0	0	0	0	0.00725044	0.00503417	0	0.00525616	0.00617623	0	0	0.00320447	0.00717358	0	0.00847194	0.00298996	0.00734473	0	0.00449657	0	0.00562489	0	0.00329343	0.00401435	0	0	0	0.00493098	0	0.0091679	0.00687292	0.00843188	0.0111539	0.00338544	0.00547536
TAS2R9	0.0042907	0	0.00183645	0.00168517	0	0.00271623	0.00376388	0	0.000653058	0	0.00573147	0.00530031	0.00829847	0	0	0	0	0.00312835	0.00613281	0.00167003	0	0.00322729	0	0	0	0.0142678	0	0	0.00210959	0.00769141	0	0	0.00480955	0	0	0.00403424	0.00242168	0	0	0	0.00355277	0	0	0	0	0	0	0
PRH1	0.298233	0.267038	0.265348	0.206991	0.191482	0.212576	0.282108	0.226679	0.210065	0.272182	0.188769	0.301897	0.202285	0.291099	0.230848	0.152801	0.222083	0.292822	0.210818	0.24414	0.249491	0.301728	0.183304	0.262133	0.225563	0.319399	0.200954	0.214032	0.226434	0.228447	0.193743	0.266692	0.211512	0.227333	0.165805	0.229751	0.20921	0.221431	0	0.191295	0.231405	0.234664	0.281424	0.237158	0.225713	0.29462	0.234177	0.260368
PRH2	0	0	0	0.00404675	0	0	0.00195306	0.00532366	0.00110656	0	0.00215323	0	0	0	0	0	0	0.00216104	0	0	0	0.0043951	0	0	0.00148272	0	0	0	0.00206172	0	0	0.00368532	0	0.00388501	0	0	0	0	0	0	0.00388555	0.0179883	0	0	0	0	0	0
SMIM10L1	0.0388382	0.0707321	0.083419	0.0707721	0.0390683	0.0459376	0.185168	0.107939	0.120252	0.107047	0.0742917	0.0381745	0.107607	0.148207	0.0645002	0.0949802	0	0.044848	0.080789	0.0315879	0.0740035	0.0669707	0.0820107	0.187489	0.0462344	0.0343347	0	0.0534759	0.0466449	0.0680756	0.0378417	0.0891331	0.0464242	0.0506494	0.0491889	0.0590249	0.0909062	0.0971303	0	0.0652826	0.0773079	0.0806143	0.0562046	0.0603718	0.11365	0.105368	0.0419388	0.0720771
PRB3	0	0.00394541	0	0.00360312	0	0	0	0	0.000965644	0	0	0	0.00532375	0	0	0	0	0	0.00176215	0.00657353	0	0	0	0	0	0	0	0	0	0	0	0.00407668	0	0	0	0	0	0	0	0	0	0	0	0	0	0	0	0
PRB4	0	0	0	0	0	0	0	0	0	0	0	0	0.00407007	0	0	0	0	0	0	0	0	0	0	0	0	0	0	0	0	0	0	0	0	0	0	0	0	0	0	0	0	0	0	0	0	0	0	0
PRB1	0.0132535	0.0128487	0.0116982	0.0226114	0.0201454	0.0370711	0.0241499	0.0113369	0.0176863	0.0201618	0.0295678	0.0101528	0.0169986	0.008549	0.0532795	0.031897	0	0.038229	0.00355795	0.0164733	0.018891	0.0644853	0.0317431	0.0165524	0.00654797	0.0315871	0	0.0226559	0.0254604	0.0218229	0.00970009	0.0662158	0.0139722	0	0.01903	0.0114449	0.0172088	0.0205612	0	0.0116173	0.0255572	0.024041	0.0177311	0.0249198	0.0103345	0.0483332	0.016234	0.0363604
PRB2	0.334381	0.293338	0.344776	0.335819	0.325525	0.288296	0.311104	0.337609	0.369232	0.38412	0.30955	0.225466	0.304252	0.361732	0.355341	0.345775	0	0.301444	0.365213	0.41378	0.404377	0.452637	0.307089	0.451365	0.365607	0.36748	0.200954	0.342001	0.353486	0.309569	0.27258	0.437051	0.360213	0.421147	0.336293	0.385531	0.364619	0.294616	0	0.380818	0.349103	0.313845	0.294476	0.338924	0.304382	0.487182	0.456039	0.346113
ETV6	0.294293	0.246459	0.329549	0.278338	0.379074	0.212446	0.292157	0.343845	0.389128	0.358246	0.259867	0.230611	0.296653	0.451449	0.381236	0.330662	0.158916	0.475453	0.312361	0.305081	0.327888	0.468868	0.3643	0.528891	0.413017	0.284077	0.200954	0.279044	0.322908	0.257851	0.277696	0.565125	0.294895	0.435406	0.310973	0.382934	0.398164	0.292127	0	0.493317	0.376532	0.271952	0.307599	0.415453	0.432309	0.703736	0.401558	0.458363
BCL2L14	0.0303214	0.0295171	0.113635	0.386593	0.271143	0.104406	0.0813968	0.11614	0.200039	0.047469	0.0429435	0.0433704	0.0358635	0.261859	0.06729	0.253159	0	0.175069	0.186979	0.0541606	0.12353	0.200098	0.0310094	0.273028	0.0720369	0.0476218	0	0.120217	0.282487	0.11873	0.0562511	0.230593	0.0676682	0.240005	0.029706	0.0763312	0.0954046	0.017525	0	0.088211	0.17019	0.0319927	0.236661	0.0132665	0.0680224	0.127546	0.160764	0.0651565
LRP6	0.500499	0.495829	0.467022	0.481793	0.526635	0.498281	0.373217	0.517089	0.49818	0.489126	0.480458	0.497807	0.503597	0.535398	0.440221	0.488352	0.503642	0.541946	0.471179	0.525784	0.644693	0.516699	0.410713	0.634759	0.461598	0.43163	0.120147	0.415702	0.379744	0.400298	0.312472	0.47718	0.463626	0.556828	0.352846	0.587953	0.568795	0.398605	0	0.466686	0.576029	0.339722	0.462862	0.476688	0.427281	0.472817	0.357752	0.559731
MANSC1	0.0910837	0.0938678	0.119208	0.117817	0.0954584	0.127401	0.103012	0.174697	0.140427	0.129804	0.132502	0.116087	0.13023	0.299189	0.0997229	0.150944	0.226803	0.116385	0.18161	0.115046	0.122565	0.158037	0.0889924	0.231251	0.12841	0.0754748	0	0.0962823	0.1051	0.0781368	0.0676634	0.187561	0.124033	0.163111	0.0629934	0.105138	0.124984	0.103461	0	0.130663	0.147746	0.0561683	0.184242	0.0635733	0.0890811	0.11158	0.134907	0.155879
BORCS5	0.203987	0.393442	0.309554	0.33958	0.24043	0.284276	0.26232	0.394674	0.406199	0.325889	0.242318	0.245945	0.277555	0.329101	0.316994	0.341883	0	0.353089	0.318003	0.39599	0.433705	0.389647	0.262248	0.33749	0.281682	0.220537	0	0.241932	0.368074	0.271947	0.22385	0.499593	0.349874	0.429976	0.244524	0.369093	0.286215	0.267949	0	0.322321	0.415508	0.286548	0.351846	0.298621	0.314621	0.502469	0.30555	0.449835
DUSP16	0.0469484	0.0720543	0.110093	0.194216	0.0953362	0.0840002	0.0836098	0.0860552	0.119447	0.0640013	0.032247	0.0300407	0.0652493	0.170421	0.0601249	0.0926756	0	0.160296	0.140202	0.0682907	0.0953981	0.146191	0.0356269	0.173652	0.0743895	0.0647244	0.261924	0.0604821	0.120782	0.112174	0.0261254	0.178223	0.0678309	0.114144	0.0386183	0.0831016	0.09039	0.0199744	0	0.0691419	0.141599	0.024749	0.110432	0.0306227	0.0933734	0.0981356	0.0812307	0.0803402
CREBL2	0.0554104	0.0651082	0.130738	0.118259	0.128064	0.16997	0.210436	0.154586	0.132932	0.125033	0.126848	0.0745429	0.131876	0.181201	0.100238	0.116485	0	0.106501	0.174185	0.0716585	0.108717	0.146149	0.0697103	0.194665	0.133692	0.102943	0	0.144647	0.119141	0.103533	0.0720654	0.185642	0.0957372	0.106051	0.0703838	0.087539	0.127195	0.101149	0	0.118714	0.0987207	0.0569967	0.107208	0.0781181	0.103607	0.179892	0.123775	0.112091
GPR19	0.0874241	0.0811046	0.0830881	0.0832642	0.0876484	0.135607	0.0839905	0.122559	0.104369	0.0783416	0.0956696	0.0991558	0.0616498	0.121879	0.100047	0.0798483	0	0.122111	0.101024	0.0935956	0.0983226	0.102869	0.100883	0.162242	0.0851175	0.0738968	0	0.117753	0.0690155	0.0938302	0.0772684	0.103644	0.0681858	0.122105	0.0804406	0.109777	0.0846998	0.0590444	0	0.110027	0.0834411	0.1105	0.100475	0.049708	0.0633312	0.0778588	0.0468445	0.116317
CDKN1B	0.129812	0.0917858	0.105771	0.0842534	0.0699844	0.182916	0.308388	0.120637	0.136237	0.147532	0.203534	0.110016	0.145725	0.1059	0.0849412	0.0720555	0.339383	0.0630233	0.241717	0.0856189	0.0901525	0.14575	0.116558	0.121519	0.253948	0.14308	0.322478	0.143494	0.156964	0.0987665	0.0369792	0.114443	0.084613	0.106233	0.0688829	0.115751	0.119236	0.112686	0	0.121196	0.040136	0.0719289	0.0643195	0.156863	0.314214	0.100354	0.0644356	0.20683
APOLD1	0.0482363	0.0622112	0.0489238	0.0746649	0.0520241	0.0608155	0.0661368	0.0755065	0.0551273	0.056272	0.0515425	0.0338924	0.0642929	0.0592798	0.0406385	0.0385699	0	0.0419326	0.0508629	0.0467309	0.0573001	0.0908852	0.0256363	0.0348536	0.0433023	0.0464713	0.322478	0.0778854	0.0941593	0.0545597	0.0337695	0.0563902	0.0590382	0.0246946	0.087769	0.0534715	0.0531791	0.092055	0	0.0661693	0.0351659	0.118279	0.126529	0.0575732	0.0226997	0.0224976	0.0110244	0.29137
DDX47	0.00468612	0	0	0	0	0	0.00418622	0.00640748	0.00121385	0	0	0	0.00277727	0.00762374	0	0.00398163	0	0	0	0	0	0	0	0	0	0	0	0	0	0	0	0	0.00239934	0	0	0	0.00203121	0	0	0	0	0	0	0	0.00271465	0	0.00433529	0.00651288
GPRC5A	0	0.00968939	0.00987991	0.0142201	0.0134315	0.0127852	0.00257314	0.00217284	0.00627751	0	0	0.00320074	0	0	0	0.0116923	0	0.00873896	0	0.00156358	0.00424912	0.00352525	0.0116464	0	0.00226296	0.00886402	0	0.00514065	0.0111328	0.00966158	0.00931257	0	0.00331004	0.00562489	0	0	0	0.00477295	0	0	0.00765659	0	0.0209021	0	0.00866203	0.0108015	0.00433529	0.0819789
GPRC5D	0	0	0.00123308	0	0.00220089	0	0.00235586	0	0.00113392	0	0	0	0.00229684	0	0	0	0	0	0	0	0	0.0014914	0	0	0.00118945	0	0	0	0.00325	0	0	0	0	0	0	0	0.00193779	0	0	0	0	0	0	0	0	0	0	0
HEBP1	0.0317987	0.0408851	0.025021	0.0576342	0.035864	0.0554866	0.0623998	0.050551	0.0644827	0.0562699	0.0263166	0.0269316	0.038337	0.0451414	0.0386143	0.037051	0	0.0267272	0.0792652	0.035501	0.0534948	0.0553272	0.0441315	0.0387834	0.0718519	0.0376858	0	0.0580368	0.0389899	0.0214358	0.0290395	0.0212281	0.0397961	0.0592366	0	0.0292454	0.0486977	0.0456361	0	0.0590833	0.0380058	0.0231958	0.0326476	0.0202664	0.066989	0.0530096	0.0324636	0.0615445
FAM234B	0.132581	0.110436	0.147356	0.168468	0.189707	0.19417	0.267171	0.218543	0.244738	0.124632	0.17948	0.177511	0.166233	0.270353	0.154513	0.106448	0	0.212765	0.263467	0.197957	0.233303	0.241903	0.0918866	0.24949	0.165218	0.117275	0	0.131054	0.215737	0.0992674	0.0861912	0.181876	0.12932	0.153134	0.120566	0.129895	0.163981	0.138324	0	0.155306	0.181981	0.10858	0.177415	0.0795212	0.140842	0.21941	0.105229	0.174047
GSG1	0.00553096	0.00679235	0.0124917	0.0289127	0.0202248	0.00519453	0.00331736	0.00166696	0.00761896	0	0	0	0	0	0.0108333	0	0	0.010075	0.00176889	0.0213986	0.00682194	0.018698	0	0.0338246	0.0172533	0	0	0.0228101	0.0156214	0.0198115	0	0.0101652	0.00600843	0.0135432	0	0.00185656	0	0	0	0.00584199	0.00225446	0	0.0122486	0	0.00749971	0	0.0223755	0
EMP1	0	0	0	0	0	0	0.00569255	0.00324292	0.00197343	0.00530829	0.00713828	0.00290935	0.0042565	0	0.00223354	0	0	0	0	0.00821611	0	0.00760916	0	0	0	0	0	0	0.00926056	0.00365619	0	0	0.01385	0	0	0.00295969	0	0.00902145	0	0.00986896	0.00310597	0	0	0	0	0	0	0.00334829
GRIN2B	2.28076	2.3214	2.49474	2.38277	2.43549	2.43085	2.2559	2.42696	2.45608	2.50038	2.47051	2.37592	2.27922	2.23096	2.36127	2.37569	2.13123	2.45868	2.4416	2.55519	2.53565	2.41825	2.52854	2.48011	2.41546	2.3548	2.53832	2.32293	2.24115	2.38938	2.11456	2.35853	2.29483	2.54313	2.21327	2.48646	2.41152	2.2591	0	2.29472	2.38483	2.25418	2.24234	2.33492	2.42721	2.31777	2.52859	2.47887
ATF7IP	0.414455	0.421259	0.528402	0.450572	0.446027	0.511995	0.464637	0.347316	0.414098	0.469379	0.469032	0.3441	0.355501	0.442289	0.339411	0.470924	0.244949	0.353183	0.469406	0.342644	0.467634	0.501188	0.361451	0.433279	0.398208	0.327269	0.442625	0.411602	0.371796	0.388859	0.319324	0.423673	0.430911	0.486077	0.272068	0.401546	0.430577	0.376954	0	0.454568	0.343495	0.346114	0.426191	0.320639	0.308005	0.472795	0.412362	0.799369
PLBD1	0.0145474	0.00195251	0.00332089	0.013634	0.00495985	0.00339506	0.00477786	0.0138174	0.00386765	0.014971	0	0.00296269	0.00145785	0.0252996	0.00853776	0.0164685	0	0.00244368	0.00508084	0	0.00716856	0.00807537	0	0.00566125	0.00169166	0.01147	0	0.0107211	0.0102037	0.0045882	0	0.0138077	0.00356003	0.00966186	0	0.0029205	0.00562856	0.0104351	0	0.00894852	0.00292514	0	0.00384734	0	0	0.0358337	0.00358684	0
GUCY2C	0.0239404	0.0147461	0.00528861	0.0200237	0.0104937	0.00786455	0.00183465	0.00244887	0.00862297	0	0	0	0.00761187	0.00480678	0.0107158	0.00421894	0	0.0160291	0.00382154	0.0230845	0.0106174	0.0231289	0	0.00571393	0.00281672	0.00746015	0	0.00744693	0.0182471	0.0168478	0.0148662	0.00415307	0.00284213	0.0135448	0.00816769	0.00375657	0.00777173	0	0	0.014768	0.0269712	0.00763177	0.0183619	0.00872692	0	0.011126	0.00427179	0.0193964
HIST4H4	0	0	0.00780714	0.00410849	0.00249924	0.00280681	0.0170982	0.00971858	0.0118192	0.00709335	0.0131021	0.0106663	0	0.0111612	0.00203538	0.019035	0	0.0072061	0.0150225	0.00761366	0.0131708	0.0227087	0	0.0243509	0.00141369	0	0	0.0140538	0.00917232	0.00569522	0	0.00790585	0.00728975	0.0210497	0.0160192	0.00665535	0.00678635	0	0	0.00837973	0.00852766	0.0145851	0.00907036	0	0.0105768	0.0280394	0.009663	0.0025788
H2AFJ	0.0121585	0	0.0137788	0.0103845	0.00447493	0.0140576	0.0217661	0.00709435	0.0156576	0.00884997	0.00538572	0.0128257	0.00409374	0.0369625	0.0072584	0.00414999	0	0.018642	0.0229454	0	0.0217654	0.0296838	0	0.0203977	0.00640925	0.0159475	0	0.0153054	0.0315323	0.00719979	0	0.0182029	0.0189573	0.00526549	0.00614812	0.0143935	0.00755026	0.0151764	0	0.0307622	0.00765063	0.00936915	0.0337205	0.0342445	0.0196963	0.0170327	0.0144425	0.0236379
WBP11	0.153477	0.0967505	0.169995	0.150857	0.111395	0.215547	0.21036	0.164086	0.173899	0.132659	0.137595	0.116051	0.171037	0.1078	0.116491	0.114701	0.135157	0.143079	0.223438	0.134549	0.168856	0.208555	0.0950133	0.152591	0.197308	0.173913	0	0.107241	0.226841	0.0932445	0.122103	0.182141	0.133507	0.140668	0.10304	0.119347	0.152745	0.0737756	0	0.123299	0.118729	0.0376752	0.125556	0.0869127	0.159665	0.0839699	0.125034	0.204614
C12orf60	0.0828037	0.0261089	0.0377684	0.0163463	0.0458259	0.0625069	0.0140718	0.0206281	0.0406811	0.0577755	0.0543636	0.0240587	0.0286504	0.0461204	0.0585857	0.0319575	0.10049	0.0385557	0.0510466	0.0441759	0.0213919	0.0616652	0.0296944	0.0419785	0.0414039	0.0468911	0	0.0338332	0.0372032	0.033596	0	0.0667527	0.0433298	0.0259056	0.0491184	0.0420959	0.0253975	0.0413353	0	0.0930471	0.0502127	0.0238973	0.067709	0.0418034	0.0412945	0.0145449	0.0313044	0.146445
SMCO3	0	0	0.00132666	0	0	0	0	0	0	0	0	0	0	0	0	0	0	0	0	0	0	0	0	0	0	0	0	0	0	0	0	0	0	0	0	0	0	0	0	0	0	0	0	0	0	0	0	0
ART4	0.00200059	0	0.000856038	0.00699615	0.00402738	0.00390976	0	0.0045781	0	0	0	0	0	0	0	0	0	0	0.00674621	0	0	0.0134424	0	0.0193645	0.00304895	0.00408334	0	0	0.00508733	0	0	0.00955324	0.00129417	0.00515831	0	0	0	0	0	0	0	0	0	0	0.00458523	0	0	0
MGP	0	0	0.00354955	0	0.0055011	0	0	0.00230723	0.00227328	0	0.00179758	0	0.00317882	0	0	0.00466151	0	0	0.00450515	0	0	0.00189184	0	0	0	0	0	0.0037605	0	0.00297026	0	0.0156021	0.00215303	0	0	0	0	0	0	0	0.00227484	0.0107323	0	0	0	0	0	0
ERP27	0	0	0	0	0	0	0	0	0.00142522	0	0	0	0	0	0	0	0	0	0	0.00374671	0	0	0	0	0	0	0	0	0	0	0	0	0	0	0	0	0	0	0	0	0	0	0	0	0	0	0	0
ARHGDIB	0.005363	0.0122838	0.0033364	0.00428147	0.00536104	0.00585221	0.0100861	0.00778595	0.00156609	0.0017042	0.00472639	0	0.00764325	0	0.00243862	0.0070703	0	0	0.00520209	0	0.00319899	0.00612082	0	0.00621311	0.00165727	0	0	0.00437611	0.0102881	0.00558919	0	0.00563123	0.00749076	0.01971	0	0.00169599	0.00468856	0	0	0.00755323	0.00281042	0	0.0102193	0.0072371	0.00599837	0.00429567	0.021596	0
PDE6H	0.0042779	0.00225487	0	0	0.00493133	0	0	0	0	0	0	0	0	0	0	0	0	0	0	0	0.00163753	0.00241874	0	0.00758107	0.00183473	0	0	0	0	0.00534024	0	0.00653545	0	0	0	0.00117005	0	0	0	0	0	0	0	0	0	0	0	0.00306692
RERG	1.17277	0.866161	1.09094	0.792084	0.634129	1.05956	1.07173	1.14037	1.04906	1.02513	0.895407	1.27797	0.953586	0.794333	1.08641	0.870543	0.542857	1.02737	1.1898	1.12444	0.974763	1.05488	1.23697	1.04604	1.13182	1.0465	0.380687	1.04495	0.725348	1.11431	1.07976	0.971732	1.1192	1.344	1.05744	0.94673	1.03121	1.09141	0	1.08458	1.04691	1.12495	1.29035	1.11319	1.32244	1.04316	1.12195	1.02844
PTPRO	1.31549	1.24904	1.46825	1.15832	1.27345	1.23961	1.36152	1.4061	1.36302	1.47657	1.14408	1.39521	1.35469	1.14731	1.24518	1.35509	0.389009	1.3041	1.2136	1.35106	1.26156	1.1386	1.36032	1.11894	1.28963	1.37992	0.798517	1.22609	0.915906	1.27578	1.23994	1.31998	1.2565	1.43982	1.262	1.40769	1.1742	1.27301	0	1.35965	1.29022	1.33817	1.20255	1.36904	1.37172	1.81065	1.47891	1.32507
EPS8	0.0769201	0.172403	0.227704	0.189041	0.18137	0.151661	0.247454	0.176508	0.187246	0.20078	0.0767152	0.148748	0.1514	0.122133	0.115961	0.137321	0	0.168498	0.112968	0.168464	0.155751	0.134735	0.0958979	0.210358	0.17112	0.215211	0	0.183766	0.186717	0.186642	0.0770306	0.119875	0.160086	0.251197	0.0931061	0.166002	0.075953	0.175517	0	0.127446	0.150666	0.122724	0.109623	0.134704	0.119339	0.0546696	0.173134	0.32187
STRAP	0.169068	0.18242	0.302664	0.34358	0.294133	0.243068	0.49041	0.319255	0.416048	0.283605	0.264858	0.132312	0.296548	0.399647	0.189502	0.365086	0	0.275661	0.456567	0.244733	0.305817	0.33353	0.118093	0.469049	0.313626	0.220556	0.120147	0.196558	0.336905	0.158121	0.280181	0.435661	0.236969	0.343922	0.141055	0.209853	0.277384	0.228359	0	0.373853	0.296269	0.0996086	0.320852	0.197937	0.24956	0.237167	0.159299	0.430501
DERA	0.0783264	0.0988066	0.0976413	0.0811613	0.0941279	0.0944294	0.0322796	0.0815957	0.0548521	0.0626378	0.088502	0.0853675	0.0609337	0.0793605	0.0734543	0.0816314	0	0.1035	0.0866572	0.0911509	0.125203	0.0956492	0.0722718	0.115506	0.0677614	0.0502691	0.120147	0.0669816	0.0856936	0.0980567	0.0547286	0.0682785	0.0868776	0.111868	0.084321	0.0718533	0.0840098	0.0901008	0	0.101236	0.0818265	0.0580599	0.056091	0.0420201	0.0565742	0.0606148	0.0931609	0.338705
SLC15A5	0	0	0.00556153	0.00372423	0	0	0	0.00797343	0.00478177	0.00233963	0	0	0	0.0059752	0	0	0	0.00300867	0	0.00224928	0.00806799	0	0	0.0106873	0	0.00708762	0	0	0.00264871	0.00249064	0	0	0.00173445	0	0.0106931	0.00658909	0.00294878	0.0041066	0	0.00486955	0	0	0	0	0	0	0.00345323	0.0075052
MGST1	0.042674	0.0455644	0.0948786	0.265184	0.215437	0.118248	0.126777	0.0935133	0.153957	0.0553981	0.0853068	0.0336007	0.0351353	0.146504	0.0269377	0.0694824	0.135482	0.0570261	0.109324	0.0392529	0.14229	0.159563	0.0370751	0.140061	0.0540435	0.0554065	0	0.0671394	0.291027	0.0722992	0.0537306	0.129007	0.0814751	0.131444	0.0589384	0.0470512	0.0468203	0.0423564	0	0.0602002	0.0649133	0.0650676	0.18519	0.0470126	0.0563603	0.075699	0.0209588	0.0806413
LMO3	0.551803	0.526656	0.433083	0.435669	0.52798	0.572584	0.502422	0.405861	0.317424	0.525769	0.677502	0.452312	0.398522	0.25775	0.293792	0.344921	0.648602	0.25532	0.474709	0.336958	0.437373	0.474549	0.518461	0.408678	0.461143	0.48596	0.120147	0.447102	0.52683	0.557401	0.448016	0.473529	0.461352	0.385056	0.311862	0.380338	0.434462	0.405857	0	0.399044	0.32428	0.375076	0.393192	0.279462	0.515895	0.34653	0.246453	0.581285
RERGL	0.00468612	0.0116963	0.0203666	0.0349008	0.0234624	0.00294911	0.0136772	0.00405093	0.00664654	0	0.00163761	0.0161652	0.0103943	0.0142614	0.00769899	0.0151244	0	0.0173948	0.00553284	0	0.00324627	0.00844205	0.014175	0.00617244	0.00550727	0.0086791	0	0.00526354	0.0175677	0.00930735	0.00725521	0.00829734	0.00645229	0.00793136	0.0144759	0.00187826	0.0100916	0.00747673	0	0	0.00873395	0.0089321	0	0	0.00985718	0.0168657	0.0141269	0.00544914
PIK3C2G	0.0168239	0.0143935	0.0121839	0.0284306	0.0204108	0.0232987	0.00921822	0.0154684	0.0209291	0.0041486	0.00495628	0.00476039	0.0174531	0.00502855	0.0223637	0.024727	0	0.017298	0.0124017	0.00865926	0.0134123	0.0152996	0	0.0357126	0.00567429	0.0105962	0	0.00580432	0.0170578	0.00952245	0.0220742	0.0141973	0.0128402	0.0130149	0	0.009667	0.0162166	0.0235696	0	0	0.00256655	0.0278253	0.00866481	0.0109754	0.0102351	0.0165772	0.00760043	0.00312541
PLCZ1	0	0.00430049	0.00511072	0.001912	0	0	0	0.00319867	0.00170356	0	0	0.000966198	0	0	0	0	0	0	0	0	0.00381758	0	0	0	0	0	0	0.00574728	0.00301201	0	0	0	0	0	0	0	0.00261207	0	0	0	0.00396852	0	0	0	0	0	0	0
PLEKHA5	1.47563	1.51717	1.57317	1.5596	1.59675	1.5338	1.72574	1.52454	1.42916	1.59024	1.37599	1.27944	1.58467	1.47444	1.45782	1.3717	1.21554	1.38092	1.51089	1.42161	1.59426	1.51748	1.40515	1.53658	1.3906	1.47111	2.20587	1.53154	1.77775	1.43583	1.30031	1.5235	1.52925	1.63027	1.24835	1.43205	1.7573	1.63204	0	1.52784	1.48577	1.47327	1.47298	1.54981	1.78474	1.43601	1.37341	1.73558
AEBP2	1.73046	1.55387	1.48513	1.37605	1.39394	1.4101	1.09156	1.63657	1.33001	1.08833	1.44597	1.29325	1.46766	1.60479	1.63146	1.61809	0.890747	1.57154	1.09478	1.76412	1.57291	1.72805	1.13407	1.52834	1.18382	1.51788	2.09249	1.35246	1.84529	1.29366	0.967668	1.66167	1.37295	1.18855	1.71805	1.33559	1.44761	1.21201	0	1.25928	1.3783	1.21282	1.73775	0.880271	1.06692	1.41625	1.52892	1.77085
PDE3A	0.211698	0.180715	0.209187	0.347341	0.417126	0.341313	0.169213	0.205829	0.316121	0.28157	0.352596	0.224665	0.321616	0.144089	0.175942	0.158166	0.226803	0.217552	0.280724	0.442567	0.274587	0.183583	0.398725	0.339937	0.206557	0.31768	0.46999	0.196241	0.178983	0.364465	0.100299	0.171491	0.194567	0.237547	0.245335	0.338552	0.189136	0.182533	0	0.26379	0.264869	0.0678717	0.0466761	0.254274	0.154657	0.411067	0.236164	0.151668
SLCO1C1	0.00833594	0.00781774	0.00909436	0.009459	0.0199272	0.00813724	0.0107254	0.0131445	0.0211723	0.00767794	0.016357	0.0149013	0.00463788	0	0.0078073	0.00642982	0	0.0152443	0.00510142	0.0293906	0.00212066	0.0131568	0.00739591	0.030101	0.0109463	0.0108763	0	0.0213154	0.0161438	0.0182481	0.0310685	0.0144421	0.00671094	0	0.00731369	0.00812611	0.0095876	0.0310112	0	0.0122848	0.0200853	0.0071401	0.00886756	0.033723	0.0108905	0.0153512	0	0.0226009
AC011604.2	0.0116125	0.00929192	0	0.00465503	0.0104708	0.00325174	0.00786108	0.00283516	0.00196181	0.00247097	0.0034753	0.00674584	0.00154751	0	0.00236697	0.00426859	0	0	0.00127354	0	0.00161054	0	0	0	0	0	0.380687	0	0.00715454	0.00731909	0	0	0.00163499	0.00562525	0	0.00241512	0	0	0	0.00829537	0.015056	0	0	0.00524714	0	0.00774222	0	0
AC022335.1	0	0	0	0	0	0	0	0.00203243	0	0	0	0	0	0	0	0	0	0	0.00232828	0	0	0	0	0.00571393	0	0	0	0	0	0.00262945	0	0	0	0	0	0	0.00133467	0	0	0	0	0	0	0	0	0	0	0
SLCO1B1	0	0.00289222	0.0016056	0.0017481	0	0	0.00229607	0.00261427	0.0020099	0	0	0	0	0	0.00356992	0	0	0	0.00254187	0	0	0	0	0	0	0	0	0	0	0	0	0	0	0	0	0	0	0	0	0	0	0	0	0	0	0	0	0
SLCO1A2	0.068081	0.0458894	0.0177637	0.0420405	0.028394	0.0351412	0.0294953	0.0213885	0.024416	0.0229777	0.0203006	0.0126569	0.0132729	0.021019	0.0171596	0.0193035	0	0.00663934	0.0138507	0.00610291	0.00734738	0.0152994	0.0126595	0.00604345	0.0283872	0.0446631	0.120147	0.0511658	0.0272238	0.0547876	0.048894	0.0377737	0.0248886	0.0181686	0.0146953	0.0108689	0.0111972	0.0140387	0	0.0064491	0.0102969	0.00448963	0.0107526	0.0112943	0.01514	0.0110754	0.0316193	0.0147021
IAPP	0	0	0.00212744	0.0101846	0.00379462	0	0.00184129	0	0.0010872	0	0	0.00288737	0	0	0	0	0	0.00771455	0	0	0.00306209	0.00196604	0	0	0	0.0104263	0	0	0.00512053	0.00260711	0	0.00957048	0.00447985	0	0	0.00200488	0	0.00703102	0	0	0	0	0	0	0	0.00535502	0.0138112	0.00438809
PYROXD1	0.0983463	0.0980509	0.0941615	0.118354	0.105161	0.113546	0.098131	0.138364	0.113904	0.145661	0.17217	0.0935157	0.15316	0.166764	0.0753878	0.0911567	0.145672	0.0858745	0.13597	0.0963298	0.132166	0.128298	0.042801	0.115443	0.0967467	0.13201	0	0.142326	0.0765863	0.0659485	0.0506811	0.125205	0.103702	0.127778	0.0395092	0.0931737	0.117847	0.138857	0	0.1264	0.117622	0.0580768	0.115341	0.0552712	0.108711	0.0860956	0.0898307	0.133798
RECQL	0.0873788	0.0627925	0.0863545	0.0897145	0.0829071	0.0897662	0.0443529	0.112064	0.1115	0.0799937	0.0602013	0.0642609	0.0825426	0.0706193	0.0796517	0.108928	0.0961213	0.100012	0.115489	0.0891458	0.103898	0.112133	0.0250595	0.142312	0.0703958	0.0654959	0.120147	0.0210325	0.142653	0.0597889	0.0542598	0.131842	0.0750747	0.0619998	0.0423013	0.0816245	0.083092	0.0619507	0	0.0958814	0.0600604	0.06169	0.0827404	0.0139539	0.0721828	0.111603	0.0874583	0.109981
GOLT1B	0.306444	0.243858	0.293134	0.344976	0.302082	0.317042	0.147077	0.272556	0.43035	0.177037	0.220623	0.253488	0.252503	0.55475	0.286208	0.407536	0	0.3588	0.342281	0.236276	0.364628	0.482703	0.122492	0.476338	0.203426	0.261427	0	0.150003	0.278886	0.248313	0.245656	0.563357	0.234708	0.245517	0.121305	0.286711	0.158213	0.127573	0	0.303288	0.31731	0.188716	0.451725	0.124719	0.0742009	0.263154	0.285297	0.229209
SPX	0	0	0.0026273	0.00284951	0	0.00404269	0.00240032	0	0.00201568	0.00907625	0	0	0.00865525	0.00531353	0	0.00754431	0	0.00859813	0.00183055	0.00164586	0	0.00350102	0	0	0	0	0	0	0	0.00723733	0	0	0.00621206	0.00666696	0.00685753	0	0	0.00426734	0	0	0.00357719	0.00425171	0	0	0	0.00394197	0.00529224	0.00651288
GYS2	0.00515551	0.0332215	0.0138239	0.0101133	0.0142062	0.0299309	0.0908347	0.0135222	0.0207873	0.0171474	0.00631296	0.00774516	0.0115628	0.0205218	0.0162339	0.016526	0	0.026879	0.012191	0.0164156	0.0237717	0.0242162	0.0105857	0.0225214	0.0246606	0.0156041	0.330872	0.00694114	0.00837565	0.00430607	0	0	0.0224331	0.0365119	0.0202687	0.0305708	0.032038	0.0474757	0	0.00890377	0.0241481	0.0175013	0.0109663	0.0325727	0.0290915	0.0110263	0.0161691	0.0349331
LDHB	0.229914	0.213886	0.287813	0.402546	0.286517	0.358335	0.664671	0.42301	0.418014	0.266098	0.293713	0.179397	0.4426	0.516687	0.259258	0.374964	0.137923	0.277022	0.695005	0.196855	0.343372	0.305581	0.199386	0.350568	0.453271	0.302388	0	0.256088	0.403511	0.239522	0.336604	0.362302	0.293845	0.237372	0.132875	0.178144	0.413115	0.325102	0	0.268916	0.236931	0.207515	0.312127	0.286645	0.389638	0.204327	0.129607	0.378388
KCNJ8	0	0.00894715	0.00164402	0	0	0.0159036	0.00235261	0.00292532	0.00302847	0	0.00205817	0	0	0	0.008324	0	0	0	0.00200327	0	0	0	0	0.00541424	0	0.00116748	0	0.00465558	0	0	0.00739646	0.0168137	0.00597653	0	0	0.0018391	0	0	0	0	0.00148507	0.00556746	0	0	0.0110572	0	0	0
ABCC9	0.0172709	0.0320422	0.0141243	0.0107188	0.0309039	0.0188618	0.0112185	0.0273566	0.0118888	0.00900154	0.00423688	0.00672171	0.00571416	0.018664	0.0118562	0.0100153	0	0.0158033	0.00475652	0.0054953	0.00339001	0.0131988	0.0213593	0.0121729	0.0199407	0.0173257	0	0.0175561	0.0212875	0.0231005	0.0247696	0.00757849	0.0185237	0.00738762	0.016392	0.00407502	0.0131179	0.0189433	0	0.00604072	0.0210081	0.0172675	0.031416	0.0225581	0.0110297	0.016827	0.00884225	0.0162934
CMAS	0.153432	0.191112	0.157178	0.185621	0.17275	0.255932	0.313745	0.23401	0.207389	0.181038	0.185269	0.189063	0.178487	0.162753	0.122105	0.163639	0.154615	0.0929974	0.267478	0.109649	0.162912	0.185449	0.146399	0.206881	0.279388	0.197714	0.120147	0.201569	0.224037	0.147276	0.263341	0.183197	0.153839	0.14477	0.115525	0.161776	0.169434	0.0954469	0	0.212058	0.17371	0.151293	0.11835	0.156981	0.17601	0.163054	0.0878536	0.261423
ST8SIA1	0.318053	0.371474	0.370478	0.291544	0.262546	0.283213	0.374781	0.318571	0.253242	0.290145	0.306089	0.27199	0.227008	0.277382	0.246359	0.16602	0.204063	0.208155	0.271651	0.188157	0.34228	0.378922	0.237907	0.258862	0.301177	0.229547	0.200954	0.405351	0.289723	0.264307	0.445642	0.309832	0.34597	0.211776	0.286136	0.266098	0.457278	0.327051	0	0.363127	0.241277	0.268602	0.226047	0.25251	0.229872	0.370237	0.235971	0.510395
C2CD5	1.12688	1.16902	1.24406	1.20124	1.24114	1.22356	1.18318	1.16684	1.16822	1.15745	1.14771	1.07049	1.01659	1.21073	1.03357	1.08943	0.425146	1.15627	1.1941	1.09029	1.25025	1.31975	0.892459	1.32267	1.14008	1.12032	0.581641	1.22151	1.15258	1.19819	0.726355	1.2363	1.11967	1.22943	0.826712	1.16745	1.2206	1.06716	0	1.2929	1.18811	1.03963	1.17083	1.02364	1.1546	1.09598	1.06842	1.20557
ETNK1	0.618038	0.606213	0.719799	0.770438	0.786776	0.748887	0.924291	0.745107	0.742734	0.745699	0.754177	0.649131	0.685934	0.572277	0.563789	0.740741	0.181018	0.540158	0.806081	0.70838	0.832985	0.703627	0.414313	0.822472	0.792261	0.72049	0.78703	0.782789	0.876643	0.673283	0.541206	0.755554	0.660827	0.671975	0.265148	0.577823	0.585117	0.683973	0	0.606881	0.693987	0.47601	0.744758	0.615903	0.770699	0.699041	0.588283	0.790743
SOX5	1.88167	2.02836	2.06068	1.784	1.86037	2.04029	2.17516	1.77976	1.86517	2.09352	1.98441	1.83637	1.78396	1.49844	1.4539	1.71408	1.71323	1.45251	1.78702	1.79367	1.82653	1.90372	2.04747	1.70127	1.99094	1.87027	2.23661	2.2277	2.04806	2.11457	1.802	1.68445	1.96538	2.07804	2.02549	1.72967	2.03418	1.91903	0	2.17456	1.91554	1.87901	1.7959	2.06623	2.1727	1.52663	1.68354	2.24762
BCAT1	0.436694	0.429247	0.611557	0.545549	0.546343	0.695458	0.558963	0.599339	0.636123	0.603618	0.561769	0.514452	0.449154	0.592408	0.404016	0.507154	0.124268	0.569202	0.72072	0.590458	0.532799	0.630182	0.330336	0.62792	0.581955	0.529885	0	0.617695	0.466518	0.524131	0.332951	0.537982	0.525284	0.691031	0.303298	0.505524	0.514938	0.428126	0	0.539909	0.494572	0.390484	0.483642	0.363822	0.631765	0.941614	0.595111	0.564946
LRMP	0.0342041	0.00728054	0.0230593	0.0505555	0.0440497	0.040051	0.0305682	0.0320109	0.0401549	0.0158071	0.013876	0.014626	0.027272	0.0400595	0.0242734	0.0328916	0	0.0395172	0.0206384	0.00763461	0.0236551	0.028886	0.023853	0.0535736	0.0195465	0.0222108	0	0.0395406	0.0655345	0.0245545	0.0582536	0.0326492	0.0243872	0.0343451	0.0214388	0.0228825	0.0164138	0.014193	0	0.0124824	0.0325334	0.0216426	0.0242164	0.00754064	0.00865206	0.00656503	0	0.0274511
CASC1	0.0736784	0.125581	0.138735	0.108151	0.125286	0.0772528	0.0523532	0.133252	0.121699	0.0818278	0.0888593	0.0841769	0.111983	0.100813	0.1321	0.111365	0	0.191587	0.0721874	0.103381	0.117118	0.160623	0.0734671	0.194068	0.091837	0.0802469	0	0.0528447	0.119989	0.107921	0.0326425	0.145787	0.137431	0.114439	0.148521	0.125833	0.0685015	0.0793288	0	0.170046	0.107702	0.0662786	0.101759	0.0755867	0.0967533	0.124888	0.148448	0.0608002
ETFRF1	0.144687	0.211728	0.289195	0.211766	0.179354	0.216072	0.298012	0.239417	0.284854	0.278187	0.182794	0.200786	0.246116	0.272651	0.153889	0.226968	0	0.190168	0.308225	0.135725	0.204734	0.301453	0.140735	0.249852	0.210941	0.210354	0.120147	0.219986	0.268346	0.169038	0.186901	0.305111	0.266125	0.282529	0.077267	0.192001	0.238693	0.224963	0	0.312904	0.2213	0.159795	0.250817	0.189216	0.220802	0.241693	0.189285	0.326796
KRAS	0.173443	0.217922	0.25064	0.319566	0.284042	0.365343	0.346065	0.293658	0.371013	0.263802	0.295214	0.26392	0.295162	0.375318	0.179259	0.394081	0	0.271983	0.419933	0.250734	0.295039	0.430915	0.153417	0.414129	0.337322	0.19137	0.322478	0.237701	0.341657	0.20899	0.133852	0.32296	0.213139	0.365092	0.0858265	0.23244	0.272552	0.2227	0	0.281053	0.249921	0.152871	0.272101	0.15726	0.271068	0.376187	0.220431	0.250911
LMNTD1	0.0161743	0.0167766	0.0292313	0.0233621	0.0179032	0.0086619	0.00896311	0.0161642	0.0157447	0.00560013	0.00587023	0.025145	0.00547715	0.0131876	0.00279501	0.0171812	0	0.0149696	0.00610176	0.0108813	0.00846073	0.0169458	0.00649795	0.00683426	0.0162602	0	0	0.0193339	0.0157303	0.00566806	0.0102478	0.0191072	0.00453793	0.0227097	0	0.0168475	0.0128027	0.0304594	0	0.013713	0.00743536	0	0.0153149	0	0.00334302	0.0244657	0.00867624	0.00562296
RASSF8	0.423085	0.583413	0.518283	0.507911	0.620171	0.561754	0.597057	0.550422	0.554649	0.611026	0.522999	0.452702	0.511312	0.528836	0.440137	0.492896	0.178226	0.325003	0.599517	0.47872	0.59644	0.532412	0.490317	0.500103	0.542526	0.477963	0.855977	0.453026	0.459838	0.573601	0.284213	0.509391	0.486974	0.83868	0.253815	0.534809	0.43603	0.433051	0	0.491507	0.553328	0.31326	0.511556	0.548775	0.512981	0.606601	0.534342	0.537995
BHLHE41	0.0640169	0.0730197	0.146281	0.0855181	0.100337	0.147211	0.372686	0.129083	0.153014	0.0756755	0.165917	0.112202	0.0720649	0.105647	0.0776498	0.122727	0	0.163767	0.201737	0.0880423	0.150689	0.219407	0.0681598	0.212092	0.142402	0.0490238	0	0.0988466	0.278713	0.0873608	0.151729	0.185438	0.136326	0.0956188	0.0238867	0.0819454	0.157273	0.109466	0	0.0677651	0.0922887	0.0378573	0.135009	0.0834354	0.2299	0.109397	0.0648217	0.277382
SSPN	0.0966454	0.0499784	0.0813479	0.0634135	0.0595324	0.0360478	0.0795526	0.0742709	0.0904912	0.0580081	0.0483183	0.0519374	0.044306	0.105292	0.0498533	0.0969048	0.0685803	0.0937573	0.0774689	0.0530946	0.0888259	0.121517	0.035348	0.161911	0.0905717	0.0486544	0	0.0549435	0.0626017	0.0748523	0.0563375	0.169015	0.0810218	0.142368	0.0579433	0.0504703	0.0501703	0.0521969	0	0.0949685	0.0867647	0.0535917	0.0668279	0.0115565	0.0169673	0.0609188	0.099305	0.150681
ITPR2	0.10675	0.111802	0.0773816	0.0918685	0.113804	0.0705884	0.144267	0.0933748	0.0819414	0.362097	0.0606185	0.281961	0.0459068	0.0777992	0.0925509	0.0718366	0	0.0402392	0.0709594	0.060201	0.036419	0.0440569	0.123146	0.0321286	0.102985	0.0695954	0	0.104062	0.149305	0.0815087	0.0628471	0.0705809	0.0913056	0.0612471	0.13892	0.0649709	0.0611768	0.0918548	0	0.354544	0.0431516	0.0399568	0.293847	0.0652484	0.0639914	0.147352	0.0823463	0.161383
INTS13	0.0366068	0.0456136	0.0667548	0.0270618	0.0822259	0.0521639	0.0645242	0.0641016	0.0711333	0.0439263	0.0612688	0.0487097	0.0415174	0.0418066	0.059662	0.091746	0	0.0423294	0.0629509	0.0418689	0.0669437	0.0567179	0.0097981	0.0959027	0.0637187	0.0672429	0	0.0308144	0.0429776	0.0586753	0.0433609	0.0552222	0.0474723	0.0510019	0.0559217	0.0418341	0.0509571	0.0412633	0	0.0307982	0.0636746	0.038729	0.0472044	0.0388296	0.0335234	0.0572789	0.0702261	0.0796184
FGFR1OP2	0.221025	0.227014	0.273869	0.28668	0.312731	0.331725	0.346536	0.277499	0.260236	0.274284	0.258463	0.260032	0.226194	0.201873	0.178208	0.170457	0.264002	0.218159	0.343709	0.220539	0.231443	0.293188	0.162536	0.280928	0.324303	0.296198	0.200954	0.318765	0.254227	0.325721	0.234927	0.254827	0.267907	0.241567	0.129836	0.211086	0.217474	0.274646	0	0.2046	0.232736	0.148219	0.284017	0.275697	0.224454	0.208112	0.245983	0.394288
TM7SF3	0.36266	0.349351	0.446441	0.365727	0.32423	0.286577	0.326789	0.490656	0.508308	0.344064	0.326209	0.352334	0.358191	0.61726	0.399717	0.575924	0.164702	0.458074	0.451231	0.379032	0.490036	0.538091	0.28429	0.55615	0.322387	0.302902	0.711559	0.267074	0.361159	0.302225	0.221407	0.463157	0.401445	0.564355	0.274776	0.345356	0.394813	0.299998	0	0.449931	0.522416	0.294238	0.407171	0.25815	0.334822	0.456341	0.386546	0.343407
MED21	0.169008	0.184558	0.221042	0.218663	0.218836	0.222732	0.23364	0.232203	0.241529	0.183634	0.229487	0.224812	0.150061	0.210996	0.166757	0.300169	0	0.252824	0.223049	0.196279	0.209356	0.38992	0.0960217	0.304613	0.183505	0.189073	0	0.186193	0.348891	0.218992	0.115424	0.427829	0.183306	0.251371	0.162245	0.208274	0.187913	0.111829	0	0.262828	0.199661	0.206936	0.354022	0.157306	0.15244	0.192513	0.192548	0.36163
STK38L	0.258589	0.277852	0.294394	0.223159	0.263377	0.284524	0.217984	0.252823	0.287184	0.244481	0.210211	0.20325	0.235475	0.294384	0.250779	0.234316	0	0.239765	0.320202	0.274829	0.315744	0.313693	0.239175	0.303962	0.243464	0.210795	0	0.262845	0.237881	0.269707	0.229159	0.299819	0.273179	0.299951	0.105268	0.258354	0.235917	0.290543	0	0.329797	0.281074	0.164837	0.257624	0.235281	0.270039	0.22514	0.269528	0.340975
ARNTL2	0.190869	0.194188	0.297691	0.18635	0.240779	0.19522	0.190239	0.241534	0.213204	0.255454	0.223758	0.253362	0.195324	0.251519	0.298781	0.296955	0	0.219396	0.204616	0.240081	0.220444	0.305319	0.215847	0.277144	0.161708	0.189903	0	0.29366	0.272528	0.184493	0.218479	0.294299	0.268804	0.232649	0.221318	0.286001	0.197391	0.271002	0	0.340742	0.31145	0.201606	0.222174	0.131374	0.159077	0.320976	0.31104	0.262256
SMCO2	0.0200383	0.0226574	0.0158748	0.0206862	0.0312496	0.02536	0.0129757	0.00456808	0.0165683	0.0382143	0.015016	0.0202396	0.0220246	0.00668421	0.0246799	0.054451	0	0.0218586	0.036651	0.0344469	0.0202664	0.0259391	0.00445743	0.00828868	0.0311464	0.0119735	0	0.0109946	0.020953	0.0161454	0.00850906	0.0373566	0.035694	0.0374115	0.0166916	0.0237018	0.0375756	0.00268901	0	0.0245073	0.0378896	0.0111758	0.0181777	0.0235282	0.0133641	0.0250855	0.0217532	0.0353136
PPFIBP1	1.24144	1.20369	1.62664	0.813197	1.1109	0.838037	1.22318	1.15798	0.85204	0.829099	0.95992	1.15002	0.672637	1.165	1.20432	1.54969	0.596328	1.5568	1.41799	0.724746	0.804094	1.15136	0.793497	1.58523	0.873457	1.04352	0.730375	1.32655	1.16165	0.928499	1.18687	1.33298	1.33076	1.37539	0.940203	0.790082	1.67967	1.27535	0	1.42416	1.52797	1.51529	1.42104	0.860629	1.36456	1.28256	1.28395	0.834636
REP15	0.0402796	0.0222239	0.0450417	0	0.0132396	0.0124421	0.0815343	0.0208622	0.0118653	0.010148	0.0179101	0.0373826	0.0217697	0	0.022849	0.0118636	0	0.0145418	0.00843358	0.0166004	0	0.0159661	0.0352908	0.00571393	0.0175539	0.0319634	0	0.0198295	0	0.00595755	0.0568374	0.0150722	0.0205067	0.0433646	0	0.0113418	0.0960996	0.0782065	0	0.0443492	0.0315545	0.0599343	0.0107309	0.0149544	0.0473636	0.0371603	0	0.0370828
MRPS35	0.162003	0.21416	0.266203	0.217221	0.218123	0.200596	0.248794	0.234352	0.313976	0.205689	0.216688	0.229063	0.200192	0.289306	0.231246	0.235014	0	0.272144	0.305339	0.182905	0.192708	0.308857	0.123364	0.318946	0.22656	0.160658	0.261924	0.177003	0.237127	0.170844	0.160362	0.301417	0.265106	0.190763	0.1157	0.207882	0.254332	0.195318	0	0.241738	0.244273	0.205647	0.269218	0.142052	0.194951	0.265952	0.246728	0.28523
MANSC4	0.017134	0.00123261	0.0110204	0.0104788	0.0154397	0	0	0.00723236	0.00787816	0	0.00641147	0.00601839	0.0070244	0.0122645	0.00630349	0.0140986	0	0.00418866	0.0038272	0.00910105	0.0106631	0.0199047	0.00998819	0	0.00191529	0.00469291	0	0.0098857	0.0148748	0.00305921	0.00401166	0.00877025	0.00440356	0.00575294	0	0.0105487	0.003355	0	0	0.0133882	0.00587995	0	0.00626439	0	0	0	0	0.00649475
KLHL42	0.524204	0.583454	0.690199	0.560577	0.656209	0.679558	0.515637	0.692815	0.700738	0.583929	0.617075	0.520514	0.549731	0.735184	0.525496	0.622061	0.19988	0.625677	0.77081	0.594899	0.692575	0.691607	0.424396	0.60383	0.684064	0.646936	0.200954	0.533627	0.599663	0.594371	0.332676	0.747035	0.647007	0.64587	0.412709	0.624637	0.540769	0.608887	0	0.524673	0.559158	0.276814	0.554018	0.411052	0.644785	0.503058	0.590626	0.74527
PTHLH	0.00877326	0.00770217	0.0276073	0.0154873	0.00690169	0.0289231	0.0308678	0.0441664	0.0159222	0.0158044	0.00863934	0.0144189	0.0118165	0.0185238	0	0.0111549	0	0.0107611	0.0234792	0.0054802	0.00925928	0.00990376	0.0128966	0	0.0163526	0.0107202	0	0.0514763	0.0217577	0.0200469	0.00431454	0.0195912	0.0129618	0.00415968	0.00563793	0.00931212	0.0150237	0.0272759	0	0.00569759	0.00985834	0.0133791	0.0103198	0.00549649	0.0186028	0.0188522	0.0111273	0.0275785
CCDC91	1.22968	1.1652	1.27381	1.19254	1.29559	1.32357	1.22423	1.21941	1.26126	1.26901	1.21319	1.2663	1.08704	1.27661	1.20168	1.32241	0.642261	1.38663	1.29086	1.25992	1.33449	1.4059	0.935391	1.24826	1.35258	1.21961	0.492486	1.23752	1.54897	1.13362	0.849393	1.35381	1.27946	1.22166	1.1017	1.1238	1.11986	1.05137	0	1.30275	1.19838	1.43363	1.40367	1.041	1.05598	1.2614	1.11112	1.60585
FAR2	0.567453	0.65698	0.728336	0.699751	0.701278	0.610492	0.466877	0.589259	0.669371	0.661605	0.689222	0.699328	0.615025	0.640449	0.605797	0.672293	0.856656	0.547755	0.626893	0.610838	0.655387	0.697763	0.673197	0.854266	0.737525	0.703808	0.820289	0.637069	0.539835	0.647418	0.49383	0.650069	0.725446	0.680185	0.68283	0.721329	0.547977	0.570406	0	0.724432	0.710948	0.445347	0.521694	0.50922	0.625445	0.857129	0.724234	0.658436
ERGIC2	0.294158	0.28688	0.314148	0.34219	0.335894	0.208943	0.346196	0.291467	0.338987	0.226983	0.284069	0.21041	0.205739	0.380153	0.212745	0.365547	0.0685803	0.30087	0.339253	0.264644	0.334897	0.369018	0.170233	0.430294	0.316331	0.30016	0	0.222491	0.444012	0.236276	0.132081	0.377796	0.257033	0.335713	0.171876	0.232387	0.267622	0.246751	0	0.35008	0.291597	0.231481	0.305895	0.145555	0.218946	0.33893	0.222136	0.283539
OVCH1	0.0675006	0.0477913	0.126126	0.0809026	0.0740478	0.0613037	0.136531	0.0738867	0.0762541	0.0964331	0.0526965	0.0326557	0.0662533	0.0214161	0.039434	0.0852696	0	0.0506759	0.0621821	0.0534191	0.0579366	0.0874603	0.0279228	0.0799374	0.0429303	0.0677447	0	0.0999693	0.0435777	0.120911	0.0412641	0.0528779	0.0969551	0.0760915	0.0446586	0.0650778	0.103883	0.170899	0	0.040869	0.0784126	0.0789957	0.0778921	0.16882	0.0849689	0.112219	0.0767399	0.171468
TMTC1	0.596274	0.73282	0.98409	0.73595	0.788073	0.615333	0.668653	0.570056	0.759262	0.719659	0.548997	0.537757	0.675613	0.44655	0.561606	0.885734	0.302494	0.434767	0.693458	0.712825	0.63447	0.815425	0.548668	0.679705	0.494887	0.646099	0.839429	0.808783	0.500355	0.85133	0.53631	0.588342	0.796292	0.721671	0.660029	0.719074	0.616832	0.790764	0	0.782274	0.786916	0.770464	0.899547	0.569106	0.737217	0.967498	0.578685	0.728739
IPO8	0.289295	0.290949	0.37308	0.292787	0.312595	0.291044	0.247309	0.311351	0.30016	0.342843	0.267902	0.276089	0.280877	0.209079	0.19987	0.322502	0.158916	0.201921	0.270872	0.290097	0.312745	0.377448	0.140481	0.2419	0.296367	0.326773	0.380687	0.315314	0.298026	0.356902	0.187346	0.367178	0.287861	0.324593	0.192237	0.29216	0.347319	0.245907	0	0.329596	0.301382	0.264354	0.324942	0.184328	0.288568	0.249354	0.271154	0.38179
CAPRIN2	0.440293	0.385774	0.511223	0.409283	0.502373	0.410572	0.453541	0.396857	0.496917	0.355959	0.323329	0.339685	0.397516	0.44663	0.543506	0.459402	0.135157	0.392718	0.435306	0.398506	0.510712	0.543473	0.311486	0.502036	0.404109	0.514905	0.261924	0.433421	0.432494	0.366004	0.347782	0.573806	0.399846	0.421421	0.213542	0.392191	0.420885	0.444038	0	0.424423	0.416957	0.333741	0.549815	0.400371	0.41965	0.42524	0.49104	0.612596
TSPAN11	0	0	0.0165477	0.0144757	0.00583326	0.00332725	0.00554049	0.00845803	0.00858816	0	0.0103092	0	0.00277455	0.0130386	0	0.0339658	0	0.0246363	0.00568203	0.00520423	0.0158143	0.022773	0	0.0331358	0.00198831	0	0.120147	0.00834898	0.0167049	0.00956263	0.00371291	0.0155732	0.00392967	0.0165077	0	0.00592658	0.00504303	0	0	0.00422582	0.0301881	0.00872351	0.0148231	0.00639374	0	0	0.00555642	0.00663678
DDX11	0.0508453	0.0577682	0.0198431	0.0162998	0.0358222	0.0667303	0.112795	0.0922379	0.12342	0	0.0324435	0.0378143	0.0763616	0.0758696	0.132541	0.023727	0	0.0523097	0.0314714	0.0746426	0.0534905	0.0742697	0.0149086	0.0154015	0.0659204	0.0373385	0.322478	0.0334749	0.0254852	0.076476	0.0229524	0.105787	0.0575958	0.0849379	0.0620992	0.0595306	0.1089	0.0355818	0	0.110892	0.0411682	0.0045987	0.0507137	0.0437571	0.0372446	0.0634237	0.0547323	0.0772083
SINHCAF	0	0.00389187	0.00760344	0.00632195	0.00228154	0	0	0.00191509	0.00537817	0	0	0.00238425	0	0.0125741	0.00577828	0	0	0.0069048	0.00913508	0.0034874	0.0024628	0.0014554	0.00472492	0.0177872	0.00455284	0	0	0	0.00524485	0.00768624	0.00645031	0.00478882	0.00465015	0	0	0.00431616	0.00810862	0	0	0	0.0029704	0	0.00247375	0	0.00469064	0	0	0.0325883
DENND5B	1.17599	1.2045	1.40336	1.2286	1.35611	1.37835	1.63123	1.39685	1.34383	1.40949	1.20818	1.30079	1.23447	1.43198	1.27332	1.33861	0.772807	1.41823	1.28453	1.27277	1.31617	1.5508	1.19353	1.45591	1.26213	1.16371	1.20876	1.46297	1.37451	1.32131	1.16724	1.49086	1.47814	1.56928	1.20277	1.37884	1.57531	1.53376	0	1.35756	1.35186	1.12332	1.41943	1.31533	1.46261	1.55544	1.38187	1.81959
ETFBKMT	0.0271396	0.0123072	0.0265665	0.0662477	0.0365519	0.04698	0.0528227	0.0372236	0.0435039	0.0487296	0.0331263	0.0117253	0.0249599	0.0399987	0.0253091	0.0203925	0	0.0295304	0.054739	0.0177952	0.0404347	0.0545404	0.0167979	0.0955473	0.018489	0.0204306	0	0.059408	0.0573054	0.0169648	0.00434699	0.0708307	0.0382927	0.0614031	0.0257406	0.0360731	0.0328499	0.0189664	0	0.0476447	0.0233361	0.0228026	0.108242	0.0279869	0.0373985	0.0518868	0.0694376	0.058209
AMN1	0.56637	0.58837	0.638051	0.610827	0.574522	0.574261	0.58376	0.663794	0.759724	0.562284	0.67658	0.616687	0.571858	0.835999	0.754582	0.758512	0.271353	0.697642	0.639437	0.584932	0.760497	0.831065	0.516702	0.882747	0.59632	0.597379	0.669405	0.467051	0.633637	0.472332	0.486503	0.879724	0.714772	0.607699	0.66837	0.715835	0.783783	0.596029	0	0.712502	0.734143	0.649428	0.620491	0.502696	0.676445	0.508134	0.694323	0.668454
H3F3C	0	0	0.00128002	0.00201095	0	0.0033148	0	0	0	0	0	0	0	0	0	0	0	0	0.00393356	0	0	0	0	0	0	0	0	0	0	0	0	0	0	0.00658331	0	0	0	0	0	0	0	0	0	0	0	0	0.00641857	0
BICD1	1.60546	1.72469	1.79094	1.72308	1.66961	1.65727	1.66217	1.80805	1.81368	1.88878	1.71277	1.69549	1.77065	1.8216	1.83854	1.71693	1.14903	1.76482	1.67122	1.67669	1.84813	1.85435	1.84785	1.82389	1.551	1.51351	1.21833	1.56457	1.6065	1.56815	1.488	1.80893	1.82775	1.8505	1.68237	1.85668	1.90926	1.83443	0	1.70349	1.80532	1.6459	1.59457	1.71693	1.8666	2.00249	1.77761	1.79635
FGD4	0.13603	0.187728	0.209995	0.168974	0.193278	0.107504	0.147799	0.171561	0.225876	0.188759	0.181939	0.0969428	0.124592	0.146727	0.231755	0.116438	0.0961213	0.196574	0.148408	0.161579	0.232672	0.19111	0.1456	0.290695	0.150547	0.167936	0.322478	0.131038	0.171611	0.246419	0.0935245	0.184679	0.21648	0.230661	0.163571	0.182935	0.125611	0.140273	0	0.2893	0.150386	0.117775	0.172993	0.141357	0.229831	0.0958905	0.155034	0.255819
DNM1L	0.8845	0.868518	1.03128	0.879498	0.830097	0.869031	0.812432	0.931944	0.989066	0.79948	0.826548	0.736792	0.805623	1.12576	0.8396	1.02774	0.524597	0.936602	0.995995	0.87901	0.973513	1.12483	0.567402	1.02298	0.863179	0.770469	0.200954	0.773554	1.01794	0.859687	0.650358	1.13654	0.872378	0.903239	0.565172	0.800459	0.933325	0.748757	0	0.930019	0.928131	0.723732	1.09586	0.606128	0.736341	0.888978	0.715557	0.967813
YARS2	0.1968	0.156252	0.249234	0.294579	0.210015	0.222963	0.257204	0.297818	0.336204	0.222331	0.268076	0.298489	0.247964	0.342213	0.280659	0.327052	0.121139	0.278007	0.341433	0.257049	0.299531	0.352898	0.172295	0.402857	0.19866	0.275228	0	0.175795	0.260239	0.140988	0.141004	0.354973	0.255407	0.316788	0.166453	0.238264	0.21936	0.280992	0	0.253751	0.316291	0.187225	0.2464	0.131228	0.246881	0.235776	0.206367	0.364796
PKP2	1.16205	1.26451	1.08024	1.34184	1.36566	1.31245	0.64622	1.22434	1.22099	1.32014	1.27683	1.19231	1.35889	1.00442	1.18849	1.18405	0.253776	0.950637	1.28275	1.1786	1.36922	1.20088	1.2053	1.36058	1.10845	1.28108	0.709484	1.2449	1.43482	0.913485	0.743777	1.1791	1.33691	1.00148	1.18869	1.28136	1.06793	0.89508	0	1.05331	1.32146	1.18976	1.11745	0.837104	1.18809	0.869134	1.05733	0.854481
SYT10	0.0369147	0.083585	0.0976322	0.200102	0.11609	0.129778	0.0484977	0.0768285	0.133146	0.0674204	0.0996588	0.0361907	0.0910198	0.0714077	0.0558786	0.144279	0	0.0647223	0.161693	0.0947303	0.0879021	0.0632698	0.049462	0.162886	0.0541688	0.0894575	0	0.0622656	0.127518	0.0812233	0.0353045	0.104883	0.0630995	0.119922	0.0822464	0.114839	0.115427	0.0211701	0	0.0888377	0.0924781	0.0238741	0.0658082	0.0529138	0.0771801	0.075801	0.135431	0.111492
ALG10	0.00764968	0.0205961	0.0180528	0.0174971	0.0325201	0.0184923	0.0340251	0.0178006	0.0216107	0.0245683	0.0145764	0.0413411	0.0122218	0.0158781	0.00484158	0.0352492	0	0.017531	0.03772	0.0200575	0.0192305	0.0307577	0.00571427	0.0178602	0.0170815	0.0149688	0	0.0203247	0.0289236	0.0173186	0.0141222	0.0463404	0.0108185	0.0391406	0	0.0259624	0.0247294	0.0311746	0	0.0266008	0.0149709	0.0157933	0.00316273	0.0113925	0.0403477	0.00737099	0.0166082	0.0463585
ALG10B	0.064959	0.0558734	0.0539672	0.0522243	0.0684978	0.0695436	0.069995	0.0733819	0.0700974	0.0636484	0.0845829	0.0478252	0.0764319	0.0242762	0.0366739	0.0394402	0	0.0253572	0.079567	0.038993	0.0502934	0.0803411	0.0483009	0.0667363	0.0995383	0.104361	0.330872	0.092923	0.125219	0.0608757	0.0310498	0.0594958	0.0902964	0.105434	0.0921335	0.0660102	0.0575694	0.0780424	0	0.0847125	0.0431375	0.0449433	0.0528035	0.040427	0.0901159	0.0772528	0.0427059	0.118436
CPNE8	0.468193	0.47789	0.781269	0.677898	0.483222	0.458211	0.691456	0.694781	0.678448	0.534616	0.400622	0.491614	0.467817	0.445257	0.638631	0.675362	0.0685803	0.58407	0.49475	0.549647	0.579173	0.71561	0.337124	0.578639	0.801017	0.663376	0.46845	0.650408	0.624472	0.546151	0.475228	0.681002	0.648258	0.471207	0.554665	0.558648	0.529899	0.604488	0	0.691368	0.684535	0.631844	0.643493	0.42988	0.546173	0.548855	0.71373	0.689418
KIF21A	1.2623	1.25796	1.39731	1.32434	1.22641	1.3175	1.43758	1.34961	1.34569	1.25523	1.23801	1.23521	1.1997	1.14616	1.09046	1.27441	0.471978	1.11625	1.3146	1.19359	1.23729	1.42983	0.826126	1.3622	1.43804	1.20568	1.48252	1.26623	1.37953	1.1378	1.04917	1.39618	1.32494	1.46267	0.866215	1.28347	1.19576	1.20493	0	1.25316	1.19122	0.933915	1.28184	1.28232	1.32324	1.3528	1.33507	1.39456
ABCD2	0.286814	0.199105	0.329413	0.29535	0.270087	0.259396	0.385167	0.275554	0.301931	0.331745	0.347376	0.261135	0.28535	0.139512	0.23503	0.299438	0.220663	0.216962	0.207004	0.24431	0.247279	0.36036	0.25086	0.313284	0.356325	0.29193	0.380687	0.323496	0.257675	0.257373	0.251316	0.279251	0.246101	0.363045	0.328572	0.299973	0.296599	0.374774	0	0.328704	0.250162	0.211771	0.200551	0.326572	0.356053	0.201834	0.350054	0.399812
C12orf40	0.0301668	0.0460253	0.198188	0.458329	0.291031	0.158056	0.245565	0.151566	0.306281	0.160539	0.0854065	0.0636201	0.0452098	0.208581	0.066208	0.315196	0	0.222308	0.294162	0.0649934	0.224791	0.326231	0.0400497	0.483614	0.0551858	0.0278137	0.120147	0.170269	0.644875	0.170001	0.0111483	0.389496	0.0938316	0.432216	0.0528182	0.0800735	0.124555	0.0964665	0	0.0776217	0.234705	0.117151	0.433166	0.0581229	0.117912	0.359999	0.221199	0.106157
SLC2A13	1.90688	2.16149	2.22349	1.80902	1.89157	2.00026	2.14891	1.96021	1.9325	2.13469	2.03797	2.14863	2.05571	1.69438	1.83585	1.82772	1.6293	1.68752	1.92974	1.79212	1.98949	1.94472	1.86269	2.07425	2.13879	2.00282	1.72866	2.24105	1.8711	2.03394	1.99509	2.00829	2.10221	2.14706	2.03651	1.92992	1.9612	2.28059	0	1.98597	1.90515	2.15882	2.09255	2.09055	2.13281	2.72705	1.90265	1.97746
LRRK2	0.184862	0.169722	0.201695	0.230562	0.182918	0.241947	0.148716	0.205903	0.209407	0.248814	0.188091	0.15589	0.169274	0.19193	0.16459	0.176108	0	0.164491	0.197136	0.21062	0.219483	0.185176	0.106203	0.181761	0.189558	0.177262	0	0.271759	0.222403	0.196981	0.159687	0.179241	0.153988	0.208443	0.120406	0.174965	0.140043	0.163592	0	0.142972	0.164529	0.175905	0.224451	0.13659	0.183153	0.130764	0.162458	0.162529
MUC19	0	0	0.00406695	0	0.0124147	0	0.00279415	0.00167303	0.00196168	0	0.00195472	0	0	0	0.00866854	0.00744132	0	0.00311833	0.00412732	0.00412004	0.00411573	0	0	0	0.00148272	0	0	0	0.00634379	0.00781826	0	0	0	0	0	0.00429548	0.00139081	0	0	0	0	0	0	0	0.00319878	0	0	0
CNTN1	2.21621	2.2202	2.26342	2.04826	2.10259	2.16067	2.6349	2.11447	2.02087	2.29441	2.14203	2.16836	2.15421	1.97184	1.76002	1.98835	1.96784	1.93212	2.12149	1.97461	2.0337	2.10399	2.04989	2.05306	2.27705	2.26963	2.26099	2.28649	2.07593	2.2597	2.20569	1.87613	2.1446	2.21192	2.16815	2.03573	2.08518	2.16772	0	2.25321	1.8814	2.11856	2.00381	2.47292	2.31764	2.20233	1.91457	2.60315
PDZRN4	0.219002	0.140428	0.141168	0.18173	0.146168	0.15178	0.137221	0.166962	0.146804	0.14336	0.113144	0.157764	0.096705	0.0977602	0.161724	0.176087	0.0685803	0.0930061	0.144338	0.0979084	0.164768	0.115678	0.172151	0.103912	0.27439	0.235827	0.380687	0.205437	0.134795	0.203491	0.30431	0.145478	0.205252	0.124706	0.225635	0.142708	0.122136	0.195314	0	0.166691	0.168898	0.0980795	0.152485	0.154085	0.0959833	0.0609973	0.187464	0.14985
GXYLT1	0.116127	0.130871	0.164154	0.168997	0.196495	0.191018	0.15199	0.144781	0.199141	0.135943	0.112644	0.115223	0.117811	0.185691	0.0863234	0.165512	0.124268	0.139989	0.149914	0.107474	0.13491	0.164849	0.0937537	0.183826	0.103806	0.119452	0.120147	0.110698	0.143876	0.149367	0.047798	0.206404	0.121865	0.211112	0.0407545	0.112327	0.135549	0.1475	0	0.170254	0.146166	0.0744748	0.136124	0.135765	0.110358	0.166241	0.214866	0.224929
YAF2	0.509086	0.569473	0.652156	0.528763	0.571497	0.450375	0.681522	0.539985	0.522529	0.534906	0.492776	0.50855	0.465569	0.619407	0.445825	0.474845	0.102535	0.480154	0.626375	0.511007	0.612131	0.577033	0.357506	0.480555	0.564837	0.427073	0.581641	0.515058	0.496991	0.514623	0.398537	0.537473	0.536848	0.527586	0.248443	0.545204	0.60144	0.633371	0	0.566708	0.548402	0.315352	0.558615	0.50457	0.545714	0.67462	0.658099	0.721499
PPHLN1	0.677969	0.671017	0.796155	0.637963	0.583212	0.629828	0.690357	0.689573	0.674194	0.680886	0.604707	0.645142	0.490555	0.715908	0.643408	0.718511	0.439873	0.634583	0.712741	0.570417	0.656377	0.702149	0.500667	0.752732	0.58386	0.490908	0.261924	0.694117	0.736691	0.609089	0.556534	0.787204	0.605439	0.731906	0.596204	0.619035	0.640364	0.592676	0	0.699594	0.739061	0.586032	0.749819	0.630629	0.592864	0.703964	0.786437	0.921063
ZCRB1	0.126058	0.101266	0.133937	0.141507	0.0961429	0.0988634	0.173451	0.147772	0.135235	0.106792	0.112072	0.0816247	0.122528	0.208595	0.0758066	0.177911	0	0.144669	0.140623	0.128671	0.141267	0.149193	0.0524597	0.13141	0.144992	0.0974298	0.380687	0.0928769	0.172247	0.0904091	0.037825	0.180747	0.121103	0.150267	0.0922271	0.0933031	0.0943688	0.0971313	0	0.131064	0.13851	0.105758	0.118868	0.061156	0.14192	0.110106	0.083238	0.152726
PRICKLE1	0.547243	0.633106	0.660345	0.503696	0.667342	0.568751	0.766454	0.67813	0.669519	0.598384	0.703886	0.632726	0.479275	0.584683	0.499842	0.607761	0.419388	0.481894	0.539527	0.627704	0.597761	0.646009	0.690679	0.818235	0.554314	0.567163	1.52582	0.586593	0.535715	0.683295	0.68127	0.619255	0.587921	0.758883	0.407958	0.595014	0.582286	0.608923	0	0.725791	0.673072	0.588988	0.612245	0.630305	0.71191	0.565654	0.809286	1.04491
ADAMTS20	0.0944571	0.0567466	0.213178	0.138978	0.167386	0.210435	0.0554985	0.0874751	0.142378	0.0654839	0.0469612	0.164715	0.133409	0.194581	0.070954	0.210543	0.109646	0.101212	0.153633	0.157737	0.206257	0.0834827	0.0878499	0.219762	0.0854411	0.147097	0.641774	0.0635883	0.111358	0.0989126	0.0325541	0.0962488	0.0669977	0.202115	0.0508417	0.151961	0.14909	0.0359691	0	0.127621	0.109443	0.123591	0.058629	0.0722704	0.0667582	0.133266	0.220765	0.249347
PUS7L	0.472919	0.474862	0.719216	0.677767	0.675855	0.662118	0.744088	0.659368	0.657747	0.710827	0.524892	0.529777	0.539053	0.585994	0.469617	0.749355	0.255267	0.562986	0.697647	0.541702	0.662925	0.693634	0.361509	0.697221	0.646273	0.456978	0.915275	0.689304	0.646365	0.467825	0.316234	0.676199	0.548944	0.880767	0.369798	0.528528	0.639375	0.601152	0	0.708276	0.615606	0.382864	0.486982	0.678716	0.615261	0.391595	0.508618	0.613898
IRAK4	0.0498325	0.0353355	0.0150777	0.0387245	0.0316114	0.0457716	0.0144186	0.0258168	0.0390686	0.0467561	0.0270399	0.022076	0.0210405	0.0261695	0.0381969	0.037776	0	0.0276712	0.0443552	0.0272212	0.0246199	0.0419666	0.0161685	0.0344409	0.0183606	0.0222107	0	0.0350642	0.0200386	0.0348822	0.0268857	0.0257067	0.0262299	0.0461186	0.0381375	0.0403252	0.0264817	0.0224727	0	0.0188707	0.0296466	0.0216167	0.0247919	0.0133007	0.0131149	0.0178233	0.0306271	0.0552795
TWF1	0.0734681	0.0817532	0.101143	0.0983125	0.0689808	0.112103	0.103344	0.0818389	0.0904302	0.0926053	0.083517	0.0840022	0.0787643	0.0537128	0.0594749	0.0992893	0.0685803	0.0699708	0.102767	0.0581569	0.0831116	0.127472	0.0304863	0.0496135	0.0799781	0.0633172	0	0.0823215	0.0836298	0.0440704	0.0506346	0.116523	0.0676941	0.0837771	0.0700854	0.0581173	0.088355	0.090764	0	0.0710198	0.084378	0.0434061	0.0635171	0.0874256	0.0694314	0.0624891	0.0758736	0.0990057
TMEM117	0.924881	0.923211	1.07398	0.937088	0.980538	1.00329	0.708496	0.903231	1.06384	1.14127	0.958197	1.03994	0.897181	0.873956	0.941354	1.08375	0.808469	1.03168	0.97256	1.1263	0.980759	1.05169	1.03295	1.07423	1.02148	0.932439	0.67683	1.08417	0.839522	1.02956	0.894668	0.935975	1.02643	1.00872	0.750011	1.05646	0.963539	0.985515	0	1.00131	1.04549	1.00839	0.889208	0.926863	1.01805	1.12977	1.06433	0.853014
NELL2	0.68875	0.766964	0.442932	0.489632	0.542666	0.561144	0.583509	0.526898	0.434045	0.428642	0.439859	0.44577	0.460295	0.487206	0.368045	0.358945	0.726107	0.460446	0.456765	0.463956	0.459263	0.592427	0.582515	0.40999	0.515863	0.615444	1.3373	0.467635	0.690321	0.762737	0.76554	0.550389	0.573037	0.395371	0.621605	0.367371	0.390463	0.482965	0	0.324889	0.35493	0.366594	0.615013	0.523465	0.527668	0.510422	0.316165	0.50421
DBX2	0.00400604	0	0	0	0.00145251	0.0062014	0.00220077	0.00143628	0.000941105	0	0	0.00293377	0	0.00584463	0.00225073	0.0122838	0	0	0.00409219	0.00219405	0	0.00359904	0.0107442	0.00857938	0	0.0114092	0	0.00550244	0.00337097	0	0	0	0.00594841	0.0130652	0.014217	0.00322396	0.00265126	0	0	0	0	0	0.00386628	0	0	0	0	0.00329847
ANO6	0.461494	0.412439	0.562948	0.433755	0.396298	0.512615	0.554382	0.513677	0.518684	0.685035	0.516722	0.478999	0.444871	0.523876	0.551354	0.46412	0.504099	0.479254	0.442256	0.440945	0.60012	0.656429	0.390098	0.594227	0.622797	0.308828	0.120147	0.522906	0.457752	0.529525	0.357541	0.466215	0.60642	0.698487	0.435708	0.52656	0.493108	0.5406	0	0.596492	0.48873	0.603597	0.437553	0.537288	0.642161	0.431288	0.558379	0.634138
ARID2	0.39949	0.467637	0.531469	0.447654	0.483742	0.400915	0.500207	0.481355	0.466934	0.567017	0.439002	0.400719	0.410604	0.512929	0.455881	0.473688	0.158916	0.480505	0.50102	0.46161	0.469163	0.518617	0.292576	0.557509	0.508401	0.421115	0.351839	0.380173	0.445944	0.427694	0.339662	0.453878	0.470128	0.576968	0.438566	0.461008	0.447126	0.445597	0	0.521947	0.491536	0.32906	0.414052	0.417383	0.499917	0.618099	0.561505	0.564896
SCAF11	0.575643	0.660273	0.749941	0.637556	0.607344	0.546715	0.787279	0.634917	0.720819	0.614625	0.606352	0.576257	0.639119	0.682702	0.616149	0.566722	0.885886	0.617867	0.644528	0.56225	0.607827	0.713149	0.51093	0.70227	0.648626	0.675207	0.592797	0.511961	0.621196	0.559451	0.432492	0.660603	0.642884	0.712104	0.503496	0.630948	0.636507	0.640426	0	0.692779	0.674777	0.511215	0.540051	0.634093	0.486329	0.580066	0.618532	0.795839
SLC38A1	0.671758	0.724512	0.877448	0.847319	0.881224	1.02669	1.19197	0.930605	0.975437	0.967434	1.09386	0.839192	0.94508	0.837136	0.713161	0.839426	0.857935	0.766866	1.02673	0.812506	0.893912	1.09696	0.68901	1.03773	1.08637	0.980817	0.120147	0.859366	0.988144	0.779406	0.608934	0.953572	0.865739	0.7992	0.61565	0.880061	0.937923	0.809108	0	0.923594	0.761591	0.80592	0.68881	0.719958	0.852118	1.14319	0.754787	0.953702
SLC38A2	0.186807	0.226912	0.334973	0.319268	0.288677	0.491805	0.658787	0.313934	0.395656	0.25221	0.297383	0.231489	0.242647	0.318889	0.218635	0.2176	0.233577	0.220231	0.448189	0.241427	0.309401	0.276646	0.18239	0.339026	0.280182	0.28278	0.120147	0.272469	0.297155	0.275678	0.144989	0.280986	0.254556	0.26019	0.105944	0.25119	0.47114	0.358281	0	0.301862	0.177345	0.199411	0.313273	0.209515	0.323067	0.391393	0.195596	0.48081
SLC38A4	0.00456661	0.0223672	0.016747	0.0293667	0.00737435	0.0126688	0.0128479	0.0371948	0.0331357	0.0397489	0.00291345	0.031097	0.0104202	0.0225159	0.021177	0.0384047	0	0.00350439	0.0232305	0.0158399	0.0144526	0.0145581	0.0195409	0.0246203	0.0454353	0.0220343	0	0.055365	0.00662303	0.0218363	0.0300531	0.0113519	0.0240012	0.036008	0.00685753	0.0290974	0.0116681	0.0649341	0	0.0145738	0.0196192	0	0.0123206	0.008819	0.0258494	0	0.0397475	0.0199254
AMIGO2	0	0	0.00146965	0.00372511	0.00661702	0.00820127	0.00451631	0.0133913	0.00320169	0	0.00862148	0	0	0.011659	0.00249445	0.00802292	0	0	0	0	0	0.00278445	0.00889226	0	0.00202185	0.00549719	0	0	0.00350868	0	0.00431454	0	0.00412729	0	0.00656362	0	0.0108047	0.00197924	0	0	0	0.00425171	0.0062735	0	0.00651946	0.00573469	0	0.0197352
PCED1B	0.0427369	0.0258966	0.0394625	0.0464952	0.0458239	0.0453173	0.0295278	0.0464677	0.037004	0.0222523	0.0267132	0.057456	0.0295565	0.0267274	0.0242207	0.0326904	0	0.0468505	0.0179787	0.040944	0.0152183	0.0294909	0.0284463	0.0159778	0.0179023	0.018964	0	0.0263079	0.0478689	0.0516326	0.0336791	0.0286712	0.0206347	0.0108126	0.011384	0.00710117	0.0222892	0.0194197	0	0.0528193	0.0280298	0.0485075	0.0331095	0.0375004	0.0200878	0.0192506	0.017676	0.0388575
RPAP3	0.135798	0.0626231	0.120571	0.117974	0.0791925	0.123023	0.0989344	0.0911792	0.0931001	0.102386	0.0984161	0.114503	0.10014	0.119383	0.124999	0.0976735	0	0.0684315	0.155797	0.0626913	0.132059	0.125077	0.055481	0.0877594	0.100241	0.0859209	0	0.144948	0.0650242	0.104522	0.0777258	0.0736887	0.097904	0.119718	0.0791237	0.105881	0.104592	0.132914	0	0.0746591	0.100998	0.0592109	0.096025	0.0756539	0.0884037	0.118117	0.0868736	0.142334
ENDOU	0	0	0	0	0	0	0	0	0	0	0	0	0	0	0	0	0	0	0	0	0	0.00182454	0	0	0	0	0	0	0	0	0	0.0072867	0.000997865	0	0.0178253	0	0	0.00754931	0	0	0	0	0	0	0	0.00552665	0	0.0649092
RAPGEF3	0.0172124	0.0670723	0.0393478	0.0334232	0.0241053	0.0153558	0.0273883	0.0384034	0.0176474	0.0375564	0.0136815	0.0168868	0.00478215	0.013553	0.0227848	0.0205814	0	0.00775732	0.0131674	0.013563	0.00801078	0.012603	0.0357289	0.00541424	0.0188429	0.0191431	0	0.0161448	0.015506	0.0377812	0.0420074	0.0348755	0.0390723	0.0422351	0.0178697	0.0104137	0.0200186	0.0259308	0	0.0358181	0.019747	0.00699114	0.045483	0.0186761	0.00928537	0.027271	0.0147583	0.0507945
SLC48A1	0.0881821	0.0647736	0.101706	0.090232	0.0603529	0.105521	0.123698	0.0916232	0.120636	0.0744293	0.0810881	0.0533316	0.064077	0.163923	0.0975337	0.11008	0	0.117579	0.126245	0.0647369	0.143683	0.103597	0.0948076	0.133415	0.119231	0.0535098	0	0.0412054	0.110506	0.0780712	0.0510186	0.158982	0.107711	0.0846022	0.0488346	0.0612323	0.0742831	0.108687	0	0.0905542	0.0873318	0.115597	0.114142	0.03955	0.0655573	0.0722048	0.117514	0.0809644
HDAC7	0.188836	0.205662	0.22414	0.156446	0.172739	0.13921	0.199921	0.243867	0.257009	0.17293	0.154979	0.197471	0.179158	0.269461	0.255974	0.26528	0	0.315489	0.186567	0.244631	0.224997	0.23927	0.169039	0.294529	0.163458	0.119029	0	0.147735	0.16305	0.178855	0.194642	0.2916	0.258768	0.21313	0.0519652	0.238069	0.252575	0.233259	0	0.126413	0.218049	0.145153	0.204313	0.186933	0.164804	0.310778	0.314308	0.260392
VDR	0	0.00249127	0.00948429	0.00877716	0.0098244	0.00413502	0	0.0046928	0.00258143	0.00325129	0	0	0.00370109	0.0178365	0.00493522	0	0	0.00570835	0	0	0.00562011	0.00803633	0	0.00446597	0.00134468	0.0114225	0	0.00312933	0.00534648	0.00435505	0	0.00465762	0	0	0.00483597	0.00371021	0.00375481	0.00254538	0	0.00554604	0.0196016	0	0.00389047	0.00593695	0	0.0133446	0.0052908	0.00717364
TMEM106C	0.0759525	0.105351	0.121345	0.147267	0.0795414	0.0802422	0.212863	0.0946253	0.156731	0.108708	0.0606314	0.0705092	0.0799341	0.135466	0.0557471	0.102808	0	0.101099	0.133221	0.0909383	0.0820313	0.167147	0.0500484	0.129625	0.0627952	0.0605063	0	0.118864	0.138557	0.065663	0.0822675	0.126109	0.0858265	0.146414	0.0475393	0.077554	0.167924	0.095908	0	0.136017	0.119325	0.122567	0.116851	0.122722	0.124072	0.0686866	0.0558976	0.159271
COL2A1	0	0	0	0	0.00230095	0	0	0	0	0	0	0.00385634	0	0	0	0	0	0	0	0	0	0	0	0	0	0	0	0	0.00424577	0	0	0	0	0	0	0	0	0	0	0	0	0	0	0	0	0	0	0
SENP1	0.126079	0.146439	0.173201	0.17685	0.13805	0.159341	0.153132	0.162229	0.14849	0.147437	0.12965	0.129421	0.121144	0.17708	0.159779	0.203546	0.21076	0.172579	0.114203	0.138191	0.134634	0.196227	0.144538	0.213411	0.138989	0.116622	0.500834	0.136783	0.112464	0.104962	0.0920349	0.133799	0.177721	0.176292	0.0755385	0.156117	0.136506	0.14621	0	0.135122	0.13603	0.118856	0.159894	0.0953663	0.119936	0.167529	0.15846	0.261767
PFKM	0.101895	0.122534	0.157346	0.203565	0.165668	0.129093	0.26632	0.192078	0.262495	0.13204	0.120433	0.0870134	0.195848	0.289742	0.119618	0.204875	0.243353	0.158416	0.296932	0.128269	0.167323	0.201729	0.113276	0.138882	0.141793	0.113191	0	0.124692	0.1385	0.11607	0.183691	0.192319	0.139904	0.189568	0.039265	0.120559	0.201705	0.163461	0	0.147285	0.166556	0.0511321	0.194953	0.170287	0.167246	0.101526	0.164168	0.146472
ASB8	0.113546	0.126236	0.158212	0.152814	0.153109	0.16788	0.244369	0.167703	0.213173	0.184155	0.163775	0.130694	0.153748	0.183769	0.127178	0.211191	0	0.137503	0.221411	0.139416	0.127106	0.225011	0.0626541	0.224096	0.168976	0.114048	0.120147	0.137684	0.139548	0.0972447	0.0996175	0.181621	0.128479	0.175009	0.0459024	0.120896	0.143419	0.128727	0	0.130382	0.132092	0.0395629	0.154594	0.120707	0.138815	0.126101	0.100738	0.221319
CCDC184	0.0265552	0.038578	0.018679	0.041935	0.0251659	0.0387419	0.0693931	0.0517152	0.0728133	0.0340457	0.0641958	0.0300267	0.0570023	0.0298972	0.00256079	0.0311246	0	0.0195407	0.106776	0.0243987	0.0550261	0.0187056	0.0311469	0.0311803	0.0559786	0.0344554	0	0.0673878	0.036017	0.0221243	0.055071	0.0390975	0.0369431	0.0227261	0.0140487	0.0270027	0.0336422	0.0284357	0	0.0430329	0.0203772	0.0202971	0.020097	0.044128	0.0630512	0.0394596	0.0180284	0.0682374
H1FNT	0	0	0	0	0.00694355	0	0	0	0	0	0	0	0	0	0	0	0	0	0	0	0	0	0	0	0	0	0	0	0	0	0	0	0	0	0	0	0	0	0	0	0	0	0	0	0	0	0	0
ZNF641	0.126958	0.0798398	0.126486	0.156074	0.094217	0.0826651	0.0992833	0.0720035	0.144086	0.14141	0.106609	0.0798613	0.0945913	0.221966	0.0765607	0.172138	0	0.118893	0.183928	0.169704	0.148776	0.124914	0.10498	0.164285	0.0922144	0.0539088	0	0.0776064	0.0668694	0.118846	0.169025	0.178031	0.104402	0.158068	0.0223639	0.13471	0.0915004	0.0966976	0	0.119247	0.140993	0.0158592	0.145942	0.0634193	0.0783418	0.133019	0.132607	0.0444221
ANP32D	0	0	0	0	0.00339268	0	0	0	0	0	0	0	0	0.00635443	0.00452784	0	0	0.00329359	0	0.00177167	0	0.0048556	0.00493	0	0	0	0	0	0	0	0	0.00517844	0	0	0	0	0.00378361	0.00308455	0	0	0	0	0.00526075	0	0	0	0	0.00832671
C12orf54	0.00758345	0	0.00672663	0.00249205	0.0121311	0.00523365	0.00635783	0.00833455	0.00224028	0.00251118	0.011008	0.00243587	0.0112468	0.00679872	0.0083254	0	0	0.0137836	0.00913183	0.00400459	0.00617596	0.00615161	0.0139306	0	0.00572316	0	0	0.00710127	0.010032	0.00340233	0	0	0.00324949	0.0122768	0.00612342	0.00559137	0.00391782	0.00393066	0	0	0.0135999	0.00448963	0.00445211	0	0.00535728	0.0162	0.00960344	0.0175306
OR8S1	0.0055375	0	0	0.00225938	0	0	0	0	0.00109648	0.0079206	0	0	0	0.00722267	0	0	0	0	0	0	0	0.00418576	0	0	0.00183767	0	0	0	0	0	0	0	0.000997865	0	0	0.00403954	0	0.00616	0	0	0	0	0	0	0	0	0	0
OR5BS1P	0	0	0	0	0	0	0	0	0	0	0	0	0	0	0	0	0	0	0	0	0.00249295	0.00153567	0	0	0	0	0	0	0	0	0	0	0	0	0	0	0	0	0	0	0	0	0	0	0	0	0	0
KANSL2	0.0810814	0.103424	0.0932862	0.11104	0.0660981	0.110408	0.104281	0.130004	0.127676	0.0831247	0.125477	0.0707809	0.0912667	0.125795	0.123897	0.118895	0.116188	0.0937884	0.136142	0.0892879	0.15344	0.115691	0.0849238	0.117655	0.0993682	0.0731559	0	0.0593299	0.0617465	0.0656754	0.0670644	0.199354	0.078606	0.0960457	0.0539445	0.105509	0.0835521	0.0526635	0	0.0725114	0.0679255	0.052589	0.106567	0.09473	0.0760633	0.0770729	0.138149	0.131835
CCNT1	0.119382	0.101714	0.200201	0.202567	0.196637	0.158343	0.149468	0.138894	0.209395	0.158981	0.142211	0.152718	0.155888	0.31214	0.158543	0.214473	0	0.154777	0.195172	0.129646	0.200012	0.202825	0.134934	0.162178	0.113936	0.128941	0	0.136045	0.16119	0.167527	0.0821857	0.232364	0.12692	0.150771	0.0464644	0.146705	0.120746	0.156278	0	0.159065	0.13709	0.0723613	0.170159	0.0921116	0.150921	0.204765	0.14943	0.289906
TEX49	0	0.00920007	0.00843085	0.0214691	0.0178119	0	0	0.00157232	0.003135	0.0031144	0.00251236	0	0.0032335	0.0124294	0	0.00489357	0	0.0113909	0.009433	0.00146497	0.00556754	0.00835092	0	0	0.00329203	0.00966853	0	0.0115139	0.02022	0.00360685	0	0.00461845	0.00143891	0.00415968	0	0.00144017	0.00496537	0	0	0	0.00579708	0	0.0101608	0.0107512	0.00334275	0.0163825	0.00338544	0
ADCY6	0.14888	0.149251	0.220433	0.187008	0.178571	0.197047	0.16824	0.299938	0.333424	0.233366	0.160999	0.183572	0.190162	0.294732	0.28082	0.295295	0.124268	0.350606	0.231046	0.336583	0.246663	0.300585	0.207143	0.291217	0.154263	0.144783	0	0.188897	0.151553	0.246881	0.146321	0.300287	0.211614	0.321845	0.0670452	0.23428	0.21175	0.203381	0	0.19491	0.319132	0.0701785	0.230341	0.131259	0.206564	0.271283	0.396746	0.182264
CACNB3	0.0536728	0.0717409	0.0713563	0.0393738	0.0558586	0.0325811	0.107275	0.123472	0.0866473	0.038629	0.0557578	0.0597002	0.10769	0.0959911	0.0831536	0.0912348	0	0.0558256	0.0725308	0.0418802	0.058525	0.0816792	0.0353535	0.10393	0.10726	0.0619525	0.380687	0.0733442	0.0731327	0.0478136	0.0963099	0.129113	0.0931952	0.0773507	0.0523381	0.0493652	0.079864	0.0967896	0	0.0805693	0.0708306	0.069287	0.100336	0.0560468	0.0855076	0.0761838	0.11135	0.0847156
DDX23	0.0807127	0.0664164	0.11057	0.0668877	0.0727171	0.101062	0.145293	0.0986587	0.0953513	0.0936488	0.0587157	0.0800616	0.100352	0.0693421	0.0845567	0.0634263	0.0685803	0.0863462	0.14366	0.0887338	0.0687927	0.116082	0.0398534	0.105081	0.0598296	0.0779147	0	0.0474181	0.0930929	0.0732661	0.0918713	0.127938	0.0877885	0.0748288	0.0621541	0.07217	0.111619	0.0736245	0	0.105014	0.10045	0.0239945	0.174261	0.038173	0.074999	0.0628532	0.0853825	0.0857556
RND1	0.0351994	0.0334917	0.0357743	0.0357066	0.0383043	0.0236156	0.120812	0.0506635	0.0551065	0.0256144	0.0387346	0.037259	0.0385461	0.0424499	0.0354335	0.0485473	0	0.0303243	0.0515319	0.0105462	0.0300522	0.0635348	0.0512858	0.0666031	0.0738367	0.0285523	0	0.0204953	0.0431627	0.037978	0.0544341	0.0589063	0.0341412	0.0309763	0	0.0306752	0.0541347	0.0406396	0	0.068167	0.0411089	0.00415102	0.0566014	0.0420361	0.0452942	0.00618356	0.0323672	0.134424
CCDC65	0.021665	0.0332523	0.157677	0.212505	0.141583	0.121577	0.119497	0.112488	0.164676	0.0832378	0.0581004	0.0593734	0.0429693	0.36085	0.0753665	0.206192	0	0.189474	0.182585	0.0944387	0.156536	0.208404	0.0326232	0.285419	0.0908198	0.0521119	0.120147	0.0449532	0.203483	0.0757105	0.067702	0.253613	0.0875576	0.271973	0.0257628	0.0741061	0.0960924	0.112863	0	0.101175	0.161569	0.0364463	0.194411	0.0471323	0.064392	0.250222	0.177696	0.157468
ARF3	0	0	0	0.00430093	0	0.00255219	0	0	0.00156615	0.00516878	0.00122915	0	0	0.00602069	0	0	0	0	0.00377602	0	0.00168184	0.00136342	0	0	0.00392788	0	0	0	0.00314863	0	0	0	0	0.00873413	0	0	0	0	0	0	0.00214408	0	0.00759036	0	0.00392771	0	0	0.00439509
WNT10B	0.0509692	0.0371017	0.0406396	0.0316819	0.0622487	0.0435973	0.0221652	0.0796235	0.0637208	0.0401151	0.0308113	0.0404626	0.0442835	0.133014	0.0657556	0.0676523	0	0.0765562	0.0682225	0.0700653	0.0396882	0.0879215	0.0301413	0.0592409	0.02128	0.0283225	0	0.0316547	0.0440536	0.0218033	0.0530651	0.077598	0.0685864	0.0234268	0.00614812	0.051835	0.0460409	0.0510741	0	0.0215608	0.0547645	0.0252434	0.0383189	0.036717	0.0413146	0.0442301	0.0876651	0.0401202
DDN	0.00611196	0.0213365	0.036485	0.0486199	0.0496418	0.047199	0.0318741	0.0591908	0.069714	0.0168469	0.0425764	0.0350439	0.0483088	0.0356585	0.0300461	0.050122	0	0.0610319	0.0658684	0.0320452	0.0836676	0.0594024	0.0221312	0.0975689	0.0519613	0.0281554	0	0.0309238	0.0602768	0.0212281	0.0649039	0.104558	0.0414745	0.0384943	0.0326823	0.0402237	0.0197015	0.014117	0	0.0316827	0.0356848	0.00494442	0.0475646	0.0258451	0.0403449	0.0598669	0.0270812	0.0424518
PRKAG1	0.110966	0.155649	0.220116	0.240248	0.193789	0.194105	0.217801	0.237134	0.360614	0.137889	0.180003	0.204817	0.196598	0.345525	0.262628	0.275978	0	0.315884	0.238606	0.204141	0.230972	0.2782	0.145761	0.273212	0.170757	0.132182	0.120147	0.1349	0.145561	0.109498	0.182992	0.255978	0.22938	0.189107	0.10437	0.230276	0.161986	0.140728	0	0.177206	0.245283	0.13717	0.23046	0.0771084	0.120935	0.219688	0.233256	0.409052
KMT2D	0.0787412	0.102626	0.135536	0.144962	0.152501	0.0712063	0.182223	0.180814	0.244007	0.157087	0.180006	0.114279	0.24473	0.271501	0.219477	0.173763	0.124268	0.241596	0.185359	0.173916	0.205139	0.182013	0.103319	0.228108	0.110275	0.0679116	0	0.10099	0.0858696	0.106683	0.0869633	0.233773	0.182579	0.160777	0.119131	0.230302	0.180421	0.179377	0	0.127959	0.192682	0.102354	0.142374	0.0872138	0.105965	0.189135	0.251729	0.139068
RHEBL1	0.00732608	0.00729165	0.0200389	0.0226274	0.00841102	0.0131338	0.0472765	0.0285396	0.0430003	0.00731353	0.0058292	0.0334399	0.0162468	0.012253	0.00524196	0.0405066	0	0.0180024	0.009316	0.0175287	0.0310899	0.00325143	0.00706537	0.0183337	0.00910848	0.0120746	0	0.00657051	0.0174928	0.0166966	0.0116626	0.0245619	0.00899715	0.0184816	0.0196198	0.0243385	0.0180235	0.0265598	0	0.0207673	0.0289825	0.00803472	0.0137861	0.00870487	0.00391338	0	0.0109049	0.10558
DHH	0	0	0	0	0	0	0.00487594	0	0	0	0	0	0	0	0	0	0	0	0	0	0	0	0	0	0	0	0	0	0	0	0	0	0	0	0	0	0	0	0	0	0	0	0	0	0	0	0	0.0406608
LMBR1L	0.138758	0.145825	0.191042	0.136852	0.240812	0.135135	0.228201	0.205184	0.205846	0.140259	0.152003	0.118805	0.168815	0.256929	0.221801	0.159409	0.154615	0.193891	0.165034	0.204389	0.198397	0.256646	0.102603	0.273922	0.179597	0.129683	0	0.108935	0.204752	0.156317	0.145868	0.30621	0.205203	0.165821	0.0500879	0.209765	0.222458	0.131835	0	0.18246	0.225599	0.158641	0.2484	0.121247	0.163021	0.22021	0.315255	0.318462
TUBA1B	0.812218	0.694213	0.796021	0.617514	0.596662	0.734541	1.87496	1.06786	0.969927	0.54149	0.794612	0.625396	0.88419	0.821707	0.570695	0.740085	0.277296	0.464019	1.18364	0.487707	0.644158	0.653388	0.569732	0.767322	1.19055	0.736025	1.04727	0.729589	0.905317	0.435758	1.1087	1.09647	0.91714	0.553859	0.471551	0.444241	1.06682	0.888214	0	0.735097	0.493554	0.546072	0.833795	0.750384	1.0561	0.756561	0.327811	0.938005
TUBA1A	0.244426	0.31765	0.388995	0.441332	0.337641	0.309731	0.968533	0.584312	0.68979	0.267918	0.249698	0.238224	0.39903	0.604442	0.310291	0.416863	0.378835	0.298933	0.699833	0.233513	0.400646	0.504334	0.255233	0.643727	0.508445	0.205092	0.120147	0.338153	0.5179	0.270006	0.476555	0.705643	0.402099	0.390508	0.160537	0.242321	0.62366	0.496679	0	0.374835	0.393817	0.246783	0.539127	0.275973	0.440413	0.623624	0.341857	0.607097
TUBA1C	0.0514595	0.0718566	0.0605336	0.0513491	0.04554	0.0510226	0.103546	0.0697449	0.0760637	0.0268519	0.0458096	0.0718816	0.0486024	0.0329886	0.0763957	0.0753124	0	0.0712369	0.0459507	0.0371639	0.0519166	0.10316	0.0370436	0.0480703	0.0349579	0.056106	0	0.0404988	0.0554785	0.0505194	0.0338097	0.0567657	0.0476453	0.0635913	0.0248797	0.0438432	0.0690556	0.0581522	0	0.0308135	0.0811797	0.0320287	0.0589069	0.0381575	0.0570872	0.0283791	0.0176065	0.26798
PRPH	0.0105198	0.00475614	0	0.00756728	0.00111312	0	0.00257993	0.001863	0.00359531	0.00903428	0.00475605	0.0028872	0.0027912	0	0.0120227	0.00854932	0	0.00730234	0.00460718	0.00757266	0.00279132	0.00372438	0.00722782	0	0	0.00821626	0	0.00565361	0.00642649	0.00263823	0	0	0	0	0	0.00522545	0.0086844	0	0	0	0.00482706	0	0.0107957	0	0.00313159	0.0143871	0	0.011038
TROAP	0.0036216	0	0	0.00191282	0	0	0	0	0	0	0	0	0	0	0	0	0	0	0	0	0	0	0	0	0.00148272	0	0	0.00194491	0.00327921	0	0	0.00493568	0	0	0	0	0	0	0	0	0	0	0.00519915	0	0.00391338	0	0	0
C1QL4	0	0	0	0	0.00267422	0	0.00213165	0	0	0	0	0	0	0	0	0	0	0	0	0	0	0	0	0	0	0	0	0	0	0.00279592	0	0	0	0	0	0.00235429	0	0	0	0.00618336	0	0	0.00383437	0	0	0	0	0
DNAJC22	0	0	0.00295967	0	0.00245435	0	0	0	0.000965522	0	0	0	0	0.00705199	0	0.00527186	0	0.00837538	0	0.00480431	0.00243788	0.00171169	0	0.0039757	0	0.00374332	0	0.00399492	0.00520094	0	0	0	0	0.00520144	0	0.00190969	0	0	0	0	0.00356034	0	0	0	0.00377874	0	0	0
SPATS2	0.347013	0.440179	0.521362	0.58111	0.597852	0.442718	0.480128	0.56539	0.561342	0.455404	0.438786	0.449004	0.524811	0.598986	0.507074	0.610916	0	0.574295	0.501707	0.566303	0.486869	0.578189	0.510008	0.668063	0.449052	0.402976	0	0.41135	0.467132	0.412243	0.357967	0.622767	0.530542	0.601194	0.35843	0.580402	0.546097	0.446773	0	0.488901	0.633453	0.343339	0.539296	0.450078	0.521185	0.53868	0.570537	0.617147
KCNH3	0.144269	0.164213	0.149504	0.108599	0.16494	0.122037	0.137529	0.192374	0.181789	0.0922905	0.0736351	0.0532714	0.152585	0.23193	0.177223	0.1691	0	0.18436	0.169297	0.177529	0.186592	0.2265	0.110757	0.176104	0.137456	0.14596	0	0.115025	0.151434	0.133792	0.190614	0.215872	0.204457	0.154917	0.0113433	0.118232	0.120762	0.123448	0	0.104848	0.154122	0.122222	0.187643	0.123764	0.079359	0.310457	0.23072	0.105881
MCRS1	0.0565425	0.0583655	0.0802949	0.0869372	0.0552508	0.0733148	0.156037	0.0846721	0.110298	0.0617731	0.07839	0.057121	0.127266	0.121824	0.0832555	0.047001	0	0.0772695	0.099436	0.0855318	0.100039	0.105443	0.0554862	0.0965909	0.103826	0.0639257	0.120147	0.0413449	0.0759341	0.0583272	0.068176	0.10775	0.0864495	0.0776754	0	0.0635278	0.0711666	0.0644213	0	0.0869293	0.0902263	0.0948178	0.0666332	0.0715513	0.047679	0.0472609	0.0177388	0.100092
PRPF40B	0.416057	0.460583	0.494992	0.369548	0.404171	0.352862	0.346161	0.494449	0.518175	0.406115	0.358043	0.344484	0.408129	0.564101	0.558884	0.508662	0	0.495232	0.36371	0.515516	0.471399	0.658527	0.322404	0.510232	0.382638	0.359261	0.669405	0.271779	0.360375	0.394252	0.291634	0.575923	0.522282	0.537011	0.279468	0.520296	0.389819	0.390069	0	0.43311	0.486846	0.349188	0.496251	0.304688	0.423868	0.452644	0.697251	0.434412
FAM186B	0	0	0.0030876	0.0132256	0.00974319	0.00258053	0.00251116	0	0.0108131	0	0.00942766	0	0	0.0142358	0.00550231	0.00517616	0	0.00942552	0.023429	0.00202392	0	0.0072251	0	0.0250685	0	0	0	0	0.0139623	0.00851929	0.0116801	0.00852567	0.00276537	0.01143	0	0.00548351	0.00753235	0.00327178	0	0	0.00834671	0.00425171	0.00758672	0	0	0.0237855	0.00377183	0.0172479
FMNL3	0.182321	0.183742	0.206905	0.200967	0.209408	0.133295	0.162896	0.293936	0.257372	0.224407	0.281555	0.163786	0.173152	0.19951	0.316408	0.264794	0.142863	0.451136	0.27616	0.337982	0.208638	0.413739	0.278282	0.367135	0.195335	0.217248	0.120147	0.127184	0.274947	0.157252	0.164286	0.225546	0.274741	0.300868	0.26078	0.287809	0.236529	0.112934	0	0.195859	0.291561	0.117971	0.216147	0.171749	0.302671	0.566534	0.452818	0.180443
TMBIM6	0.424327	0.599328	0.537504	0.454277	0.420093	0.565442	0.701742	0.477917	0.622054	0.482659	0.547124	0.357398	0.459419	0.601019	0.313152	0.468098	0.628032	0.469399	0.650813	0.408951	0.455797	0.584945	0.300144	0.500723	0.705941	0.538407	0.380687	0.442649	0.51637	0.455804	0.383716	0.639581	0.454165	0.417715	0.286821	0.375622	0.46543	0.351644	0	0.455272	0.376634	0.278538	0.445194	0.515502	0.61488	0.70004	0.315275	0.516753
NCKAP5L	0.0631274	0.0637965	0.0971946	0.0953261	0.074105	0.0804481	0.0614845	0.0827052	0.140064	0.0896078	0.0765024	0.0709225	0.0825343	0.135553	0.142592	0.187692	0.0685803	0.114581	0.0721241	0.0948557	0.0978499	0.149772	0.0574403	0.162628	0.0459969	0.023564	0	0.0591356	0.0480878	0.0720753	0.08364	0.115306	0.120323	0.130567	0.0604369	0.107924	0.102076	0.131547	0	0.0914592	0.110179	0.087547	0.123359	0.0671027	0.0841307	0.132845	0.250234	0.102281
BCDIN3D	0.0184016	0.0133618	0.05337	0.0453374	0.0515583	0.0280394	0.0359251	0.0522388	0.0682185	0.0335239	0.0365463	0.0257833	0.0223197	0.04993	0.0360172	0.0404874	0.0961213	0.0266487	0.0468791	0.0201725	0.0486592	0.0497136	0.0507772	0.0536818	0.0390576	0.0224816	0	0.0267629	0.0305613	0.0345602	0.0283059	0.0294292	0.0404118	0.0589642	0.0438277	0.0403068	0.0404643	0.0540827	0	0.0212021	0.037779	0.0316727	0.0459116	0.0226488	0.0500605	0.0471217	0.0304628	0.103596
FAIM2	0.88631	0.752405	1.09013	0.845152	0.847882	1.17432	1.78936	1.18265	1.24874	0.892194	1.01748	0.741563	1.20262	0.971145	0.73137	0.855498	0.913434	0.839897	1.45323	0.908467	1.017	1.17798	0.724492	0.925733	1.40947	0.881119	1.25301	0.881834	1.1071	0.93472	0.953763	1.13447	1.11384	1.00751	0.417955	0.659208	1.07008	1.08968	0	0.928592	0.766967	0.803613	0.922134	1.13217	1.42181	1.05217	0.599747	1.47624
AQP5	0.0049586	0	0.0100846	0.003788	0.00759098	0.00378906	0.00690619	0.00707091	0.00412367	0	0.00484276	0.00384419	0.00469057	0	0.0104846	0	0	0	0.00821837	0.00264637	0.0044145	0.00183546	0	0.0146444	0.00164551	0	0	0.00919925	0.0048611	0	0	0	0.00238367	0.00636488	0	0.0020378	0	0	0	0	0	0	0	0.0041757	0.0084693	0.00362712	0	0
AQP6	0	0.00354323	0	0	0	0	0	0	0	0.00370521	0	0	0	0	0	0	0	0	0	0	0	0	0	0	0	0	0	0	0	0.00461773	0	0	0.0032025	0	0	0.00143774	0	0.00910552	0	0	0	0	0	0	0	0	0	0
RACGAP1	0.00929589	0.0505706	0.0373654	0.0359218	0.0415001	0.0111909	0.0347121	0.0441421	0.0512563	0.0308501	0.0263106	0.0323617	0.0415658	0.0354421	0.0509136	0.0339567	0	0.0368515	0.0355593	0.0298655	0.0241562	0.0467215	0.0193578	0.0359306	0.019308	0.0269839	0	0.0283136	0.0427066	0.021198	0.0330128	0.0646321	0.0583122	0.0333837	0.0115624	0.0352029	0.0547562	0.0553263	0	0.0409674	0.0383011	0.0344472	0.0266044	0.0198478	0.0526069	0.0228664	0.0287448	0.0391968
ASIC1	0.0903271	0.0999489	0.104795	0.128014	0.114786	0.0966059	0.206902	0.171888	0.159871	0.114499	0.0936019	0.0908431	0.0894228	0.163699	0.115946	0.112162	0.124268	0.120672	0.129127	0.179466	0.138161	0.177362	0.115801	0.171601	0.151215	0.108738	0	0.106423	0.101761	0.0889007	0.0832598	0.168975	0.163654	0.162907	0.0784261	0.110813	0.152109	0.120276	0	0.132747	0.148438	0.0934721	0.135757	0.114004	0.215556	0.11073	0.129232	0.12977
SMARCD1	0.0929441	0.126638	0.158876	0.13131	0.133042	0.147416	0.15399	0.170141	0.162587	0.105426	0.139472	0.121491	0.112166	0.192596	0.104483	0.153157	0.124268	0.114991	0.219305	0.151901	0.116847	0.216619	0.136347	0.154762	0.135335	0.110612	0	0.117842	0.137554	0.125911	0.194258	0.158587	0.116243	0.138914	0.0867539	0.101116	0.0823714	0.155421	0	0.0973121	0.102616	0.126976	0.130951	0.0924496	0.0896784	0.177649	0.106356	0.101093
GPD1	0.0128083	0.0192331	0.0277398	0.0175294	0.00715225	0.0399015	0.00909745	0.0178934	0.0254462	0.0152807	0.00907991	0.0177507	0.010949	0.0309802	0.0189071	0.030448	0	0.0160518	0.0426842	0.00731895	0.0127759	0.00984334	0.0420801	0.0126715	0.0335804	0.0374112	0	0.0242754	0.00383903	0.0100353	0.0211768	0.00682558	0.0217965	0.0224093	0.00475197	0.00700081	0.00664939	0.0343741	0	0.00933644	0.0209862	0.0139559	0.0110232	0.0187999	0.0279096	0.0289443	0.0259701	0.0231576
CERS5	0.446742	0.371075	0.557494	0.639627	0.541495	0.422444	0.503557	0.555163	0.56721	0.46495	0.458505	0.523401	0.456088	0.56372	0.572935	0.683661	0.196612	0.625704	0.507049	0.466486	0.466499	0.653829	0.557166	0.741285	0.450571	0.310225	1.04727	0.50165	0.467475	0.5202	0.411775	0.808049	0.556805	0.506399	0.392756	0.511445	0.419062	0.665813	0	0.288454	0.621451	0.335496	0.514785	0.437749	0.52024	0.536935	0.514128	0.346492
LIMA1	0.328574	0.310793	0.410526	0.285364	0.286762	0.23239	0.209968	0.362859	0.318788	0.293815	0.321466	0.30779	0.307747	0.450322	0.365696	0.433284	0	0.491303	0.307292	0.390654	0.2819	0.459321	0.311527	0.343427	0.344694	0.301283	0.200954	0.315633	0.382592	0.280229	0.335038	0.353185	0.351156	0.423562	0.554153	0.340714	0.350299	0.367567	0	0.286368	0.386423	0.295237	0.355731	0.248412	0.311596	0.451224	0.501548	0.311658
FAM186A	0.0064239	0.0284797	0.0361375	0.0535178	0.0409171	0.00644402	0.011222	0.0278966	0.0420816	0.0125029	0.00744793	0.00587445	0.00718856	0.0641905	0.0143793	0.0368807	0	0.020897	0.0203757	0.0150533	0.0371311	0.0411482	0.00264899	0.0328679	0.00191458	0.00210296	0	0.0167612	0.0930478	0.0329766	0.00557051	0.036033	0.0139406	0.0568181	0.00800527	0.00909846	0.0161219	0	0	0.0221592	0.0450063	0.0226874	0.0487224	0.0115565	0.00313354	0.0280035	0.0304789	0.0101712
LARP4	0.395119	0.380219	0.421796	0.404372	0.389862	0.377912	0.511049	0.419132	0.440834	0.348222	0.363706	0.359102	0.363785	0.502799	0.463105	0.514512	0	0.482138	0.418239	0.454214	0.449373	0.468972	0.304877	0.421896	0.399474	0.457009	0.442625	0.334074	0.392895	0.299658	0.249122	0.482989	0.406168	0.506595	0.299184	0.408625	0.405146	0.408262	0	0.406149	0.430984	0.295717	0.449729	0.407162	0.344722	0.351257	0.294555	0.582755
DIP2B	0.937474	1.01597	1.17157	0.985898	0.98481	0.942307	1.05448	1.15831	1.09664	1.08909	0.915627	0.98454	0.96083	1.29559	1.06113	1.09888	0.267189	1.29157	0.993269	1.08962	1.10191	1.22006	0.994335	1.13665	1.01853	0.920098	0.588597	0.966528	0.935599	0.975971	0.874385	1.13897	1.22095	1.12366	1.02883	1.19279	1.1917	1.04252	0	1.02373	1.13915	0.943841	1.0388	0.809293	1.0583	1.42772	1.34689	1.12746
ATF1	0.219066	0.288367	0.289529	0.227241	0.24997	0.173089	0.258618	0.270079	0.295806	0.247948	0.241649	0.213342	0.279836	0.346276	0.304064	0.263618	0.0685803	0.279626	0.274541	0.249536	0.237744	0.296037	0.247979	0.326785	0.275833	0.223469	0.849137	0.188219	0.212072	0.223841	0.255473	0.318497	0.286642	0.313353	0.154793	0.289454	0.350262	0.320656	0	0.303217	0.287491	0.250626	0.278787	0.209466	0.183525	0.311897	0.286058	0.326563
TMPRSS12	0.0210191	0.0128758	0.0148612	0.022429	0.0168922	0.00413502	0.00580133	0	0.00942978	0.0137051	0.00197294	0	0	0.0113157	0.00838642	0.00470825	0	0	0	0.0034468	0.00273155	0.00635133	0	0	0.0110573	0.0170992	0	0	0.0235404	0.0235671	0	0.00392417	0	0.0203287	0	0.00401523	0.0156276	0.00318913	0	0	0.0104656	0.00750385	0.0135484	0	0.0107585	0.0127588	0	0.0304835
METTL7A	0.0474936	0.0159889	0.0493966	0.0538294	0.0493605	0.0726746	0.0785187	0.0283026	0.0378573	0.0337297	0.064192	0.0530993	0.0267598	0.0648931	0.0145187	0.00606513	0	0.0279181	0.0344057	0.0191979	0.0306751	0.0569235	0.0338657	0.0450229	0.0396042	0.0440047	0	0.0629593	0.0367531	0.0628391	0.0716053	0.0470093	0.0379056	0.0445137	0.0286869	0.0162589	0.0607812	0.0277228	0	0.0426012	0.0176543	0.0233794	0.0461586	0.0192972	0.00928536	0.0881416	0.0224936	0.0491451
HIGD1C	0.00790753	0.00206374	0.0289123	0.036856	0.0126868	0.0107176	0.0156921	0.00697139	0.0273753	0	0.00291774	0.00421962	0.00711717	0.012638	0.00244099	0.0314793	0	0.00681051	0.0339009	0.00469385	0.0172484	0.0456724	0.0151989	0.0209771	0.00512983	0	0	0.00612497	0.0374838	0.0256677	0	0.0554208	0.0146041	0.0143022	0	0.00680649	0.0240036	0.014193	0	0.0138929	0.0277427	0.00662769	0.0256433	0	0.0114577	0.0382485	0.00388221	0.00334829
SLC11A2	0.333682	0.287523	0.310818	0.249738	0.320365	0.31218	0.260697	0.332104	0.315293	0.291642	0.27742	0.282379	0.278105	0.369395	0.332509	0.241174	0	0.275469	0.305187	0.316702	0.363881	0.49984	0.199709	0.409747	0.289173	0.269599	0	0.278913	0.347098	0.264568	0.24784	0.436638	0.295887	0.305915	0.188028	0.244276	0.345345	0.1883	0	0.244763	0.306868	0.193384	0.366578	0.242578	0.309037	0.345509	0.31003	0.197088
LETMD1	0.137313	0.207281	0.223692	0.184806	0.196477	0.183825	0.142806	0.332983	0.289176	0.204982	0.18659	0.217737	0.237737	0.262402	0.22557	0.308617	0	0.250521	0.235202	0.220665	0.184157	0.266774	0.242797	0.291351	0.161877	0.158054	0.120147	0.140073	0.214878	0.166657	0.224542	0.254129	0.240888	0.250476	0.166138	0.259851	0.178565	0.168735	0	0.1975	0.228529	0.166372	0.229903	0.119911	0.221558	0.161768	0.161561	0.180055
CSRNP2	0.162975	0.185722	0.215806	0.199335	0.207014	0.238704	0.2292	0.238243	0.273008	0.182685	0.160914	0.181469	0.191239	0.227404	0.194207	0.290618	0.124268	0.290974	0.247355	0.256359	0.19673	0.253963	0.0990857	0.308588	0.161497	0.125363	0	0.167631	0.156795	0.220183	0.119019	0.214956	0.205124	0.241507	0.088164	0.211562	0.191563	0.160632	0	0.166061	0.230396	0.0721408	0.210121	0.141549	0.215207	0.328527	0.185336	0.177013
TFCP2	0.609662	0.696535	0.722599	0.703829	0.623579	0.601266	0.433081	0.74678	0.731759	0.714466	0.513517	0.674134	0.64539	0.711741	0.845146	0.718361	0.414409	0.769589	0.6807	0.758009	0.743543	0.714093	0.605121	0.674565	0.648347	0.615369	0.261924	0.515772	0.541469	0.639749	0.552308	0.625517	0.651904	0.658349	0.556656	0.764665	0.648698	0.55514	0	0.705897	0.671172	0.417207	0.511003	0.633327	0.584157	0.681796	0.796405	0.647624
POU6F1	0.209571	0.225985	0.256827	0.220209	0.21636	0.202471	0.305561	0.295366	0.314993	0.249161	0.24726	0.216465	0.264725	0.380453	0.335552	0.229164	0.228625	0.324945	0.294899	0.290219	0.295919	0.263211	0.296901	0.341687	0.179762	0.199435	0.120147	0.206157	0.195964	0.168717	0.182355	0.32336	0.263298	0.255601	0.218873	0.288803	0.265488	0.239627	0	0.225898	0.283615	0.250188	0.248939	0.153634	0.216906	0.235449	0.321197	0.262478
DAZAP2	0.0910912	0.119825	0.156517	0.157492	0.131442	0.220782	0.307814	0.195355	0.222345	0.157511	0.166994	0.160139	0.147948	0.201283	0.121039	0.154247	0.0685803	0.11094	0.244903	0.152482	0.105303	0.16778	0.0941075	0.20577	0.197205	0.131148	0	0.0953484	0.17778	0.111143	0.099185	0.253588	0.1083	0.149525	0.040846	0.134536	0.166627	0.12325	0	0.12204	0.140279	0.0786526	0.109544	0.122481	0.189503	0.115574	0.0584737	0.25582
SMAGP	0	0.00139881	0.00701465	0.00648473	0.012985	0.00326454	0.00968222	0.00247782	0.0123723	0.00291538	0.00169308	0	0	0.0298853	0.00614789	0.0263002	0	0.0130227	0.0105389	0.00123982	0.0130186	0.0154617	0	0.00571393	0.00100624	0	0	0.00465882	0.0151053	0.00488799	0	0.0088	0.00311927	0	0	0.000995704	0.0101414	0.00458448	0	0.0116345	0.00571481	0.00697746	0.00325513	0	0.0112377	0.011751	0.0113068	0.0146999
BIN2	0.0102198	0.0108865	0.0161987	0.0148312	0.0187691	0.0221154	0.00872889	0.004473	0.0154395	0	0	0.00419431	0	0.0182117	0	0.016305	0	0.0129459	0.00539684	0.00780898	0.0122833	0.0172012	0.00301656	0.005002	0.00346566	0	0	0.00387618	0.0181755	0.00655345	0	0.0242747	0.00759113	0.0201351	0	0.00352756	0.00465075	0.0141267	0	0.00572634	0.00620053	0.0160246	0.0305405	0.00608842	0.00338734	0.0112791	0.00866049	0.0109554
CELA1	0	0	0	0	0	0	0.00278572	0	0	0	0.00234445	0	0.00244981	0	0	0	0	0.00244368	0	0	0.00887256	0.00580424	0	0	0	0	0	0.00326287	0	0	0	0.00358822	0.00181545	0	0	0	0	0	0	0	0.00673942	0	0.00229282	0	0	0.00422001	0.00403284	0
GALNT6	0	0.00887404	0.00149595	0.0132793	0.00751869	0	0.0065695	0	0.00625629	0.00506523	0.00179601	0	0.00222909	0	0.00452681	0	0.0961213	0.00351465	0.00463341	0	0.00645528	0.00282144	0	0	0	0.00427537	0.380687	0.00249616	0.00476553	0.00246811	0	0.0273071	0.00210645	0	0	0.00257865	0.00984314	0	0	0	0.00579852	0	0.00507406	0	0.00223733	0	0.0052908	0.00372045
SLC4A8	0.403242	0.344883	0.556172	0.430127	0.455977	0.569727	0.261666	0.457742	0.572731	0.456772	0.41678	0.39172	0.462274	0.723678	0.579055	0.554892	0.398615	0.591855	0.414948	0.62169	0.632095	0.523192	0.461839	0.612002	0.376312	0.492299	0.200954	0.318113	0.428417	0.262894	0.326633	0.582211	0.401865	0.433053	0.361414	0.60178	0.333692	0.242894	0	0.468427	0.468858	0.356593	0.269935	0.254077	0.369765	0.368626	0.5342	0.365505
SCN8A	1.16249	1.19643	1.33555	1.15952	1.14634	1.20586	1.31874	1.28627	1.30686	1.3356	1.21769	1.1656	1.13808	1.24226	1.17154	1.20118	0.951517	1.2943	1.18597	1.19738	1.29126	1.35858	1.0512	1.21248	1.16947	1.21249	1.87698	1.17995	1.17069	1.22733	1.13481	1.29128	1.27194	1.35095	0.979591	1.27838	1.31985	1.27659	0	1.25361	1.30388	1.04273	1.18202	1.12426	1.23364	1.20459	1.25913	1.50218
FIGNL2	0.0031083	0.0124997	0.0245387	0.0189523	0.0312566	0.00974455	0.0191743	0.0215618	0.0218086	0.0106865	0.0178254	0.0152493	0.0157724	0.0337699	0.0246999	0.0318476	0	0.0307373	0.00972345	0.0180752	0.0253323	0.0317868	0.00942186	0.0390789	0.0101538	0.0295371	0	0.0125716	0.0290222	0.0134639	0.0138803	0.0280481	0.0173797	0.0149418	0.0302564	0.00670487	0.0197816	0	0	0.00742023	0.0142645	0.00518803	0.0276096	0.0300855	0.0146354	0.0293792	0.0157254	0.00719428
ANKRD33	0	0	0	0	0	0	0	0	0	0	0	0.00485229	0	0	0	0	0	0	0	0	0	0	0	0	0.00434931	0	0	0	0	0	0	0.00435721	0.00230633	0	0	0	0	0	0	0	0	0	0	0	0	0	0	0
ACVRL1	0	0	0	0	0	0	0	0	0.00214888	0	0	0	0	0	0	0	0	0.00307037	0	0	0.0047656	0.00163341	0	0	0.00833992	0	0	0	0.00239037	0	0	0	0.00227678	0	0	0	0	0	0	0	0	0	0	0	0	0	0	0
ACVR1B	0.268871	0.278115	0.329807	0.21407	0.218306	0.238325	0.39207	0.332074	0.346788	0.302611	0.311698	0.197504	0.304199	0.343111	0.246548	0.279762	0.0685803	0.32535	0.298885	0.28152	0.254126	0.401283	0.230139	0.276022	0.295199	0.326674	0.322478	0.234401	0.257156	0.312192	0.228177	0.359024	0.284434	0.397378	0.199713	0.300779	0.249641	0.272902	0	0.27455	0.214936	0.153432	0.276726	0.205644	0.361837	0.23929	0.287963	0.341436
GRASP	0.00609404	0.0378135	0.016972	0.0116523	0.00736259	0.0065762	0.032644	0.0211894	0.0226833	0.0134602	0.0108395	0.00672214	0.00808062	0.00504023	0.0127721	0.0217328	0.112438	0.0179446	0.00557776	0.0120367	0.0173338	0.0178118	0.0119205	0.0132372	0.0142679	0.0297522	0	0	0.0144323	0.0248283	0.0596772	0.0259076	0.0302027	0	0.0224706	0.00241285	0.00754519	0.00314123	0	0.00899767	0.0130392	0.00758356	0.0206246	0.0240051	0.00424459	0	0.00878354	0.0455964
NR4A1	0.00324092	0.03913	0.0128164	0.0718363	0.0208699	0.0294628	0.0218146	0.0150955	0.0475647	0.0194252	0.0168156	0.0446823	0.0427745	0.0236551	0.0685035	0.0472619	0	0.0197853	0.0166606	0.0438064	0.0445632	0.00450427	0.0204504	0.0580931	0.0206254	0.00601831	0	0.0100633	0.0142484	0.0144746	0.052649	0.0228152	0.0290527	0.0051277	0.00800527	0.0318151	0.00325518	0.0026607	0	0.0225464	0.0278762	0.00540767	0.014458	0.00558626	0.0114188	0.0237417	0.0262522	0.044854
ATG101	0.0127691	0.0024393	0.0246953	0.0360717	0.0253262	0.033272	0.0850891	0.034295	0.0333271	0.0180337	0.0233862	0.0222414	0.00394303	0.0463709	0.0123011	0.0456489	0.0685803	0.0138431	0.058837	0.00746026	0.0188031	0.0289682	0.00562057	0.0473911	0.0198873	0.00892684	0	0.00625981	0.0277141	0.0230724	0.00350644	0.0414913	0.0239563	0.0127893	0	0.0124293	0.0553344	0.0311939	0	0.0097809	0.0167259	0.0177782	0.0272943	0.0183891	0.0180026	0.0171864	0.0372058	0.0383664
KRT80	0	0	0	0	0	0	0	0	0	0	0	0	0	0	0	0	0	0	0.002405	0	0	0	0	0	0	0	0	0	0.00184106	0	0	0	0	0	0	0	0.00242168	0	0	0	0	0	0	0	0	0.00535502	0	0
KRT7	0	0.00239225	0	0	0	0	0	0	0	0	0	0	0	0	0	0	0	0	0.0022448	0	0	0	0	0	0	0	0	0	0	0	0	0	0	0	0	0	0	0	0	0	0	0	0	0.007475	0.00334275	0	0	0
KRT86	0.00137945	0.00176018	0.0107387	0.00672674	0.0103089	0.00211377	0.00189904	0.00774547	0.00619356	0.00262757	0.00624425	0.00307724	0.00225621	0.00632272	0	0.0187594	0	0.00290828	0.00773801	0	0.00373054	0.00428406	0.00904114	0.00804003	0.00304209	0.00610229	0	0.0062471	0.00780855	0.00239993	0	0	0.00154518	0	0.00475197	0.00413463	0.00506072	0	0	0	0.00399016	0.0070497	0.00189261	0.005865	0.00338734	0.0102256	0	0.00429212
KRT81	0.00827459	0	0.00197855	0	0	0.00358365	0.00634914	0.00672898	0.00530955	0	0.00322174	0.00478548	0.00230879	0	0.013906	0	0	0.00976338	0.00745304	0.0106762	0	0.00138188	0	0	0.00523669	0	0	0.00696021	0.00476779	0	0	0	0	0	0	0	0.00388819	0	0	0	0	0	0.00410023	0	0.00313159	0	0	0.0121131
KRT83	0	0	0	0	0	0	0	0	0.00150538	0	0	0	0.00523896	0	0	0	0	0	0	0	0	0	0	0	0	0	0	0	0	0	0	0	0	0	0	0	0	0	0	0	0	0	0	0	0	0	0	0
KRT5	0	0	0	0	0	0	0	0	0.000768554	0	0	0	0	0	0	0	0	0	0	0	0	0.00138801	0	0	0	0	0	0	0	0	0	0	0.00103821	0	0	0	0	0	0	0	0	0	0	0	0	0	0	0
KRT73	0	0	0.00102913	0	0	0	0	0	0	0	0	0	0	0	0	0	0	0	0	0	0	0	0	0	0.00862593	0.0036087	0	0	0	0	0	0	0	0	0	0	0	0	0	0	0	0	0	0	0	0	0	0
KRT3	0	0	0	0	0	0	0	0	0	0	0	0	0	0	0	0	0	0	0	0	0	0	0	0	0	0	0	0	0	0	0	0	0.00160872	0	0	0	0	0	0	0	0.00553214	0	0	0	0	0	0	0
KRT79	0	0	0	0	0	0	0	0	0	0	0	0	0	0	0	0	0	0	0	0	0	0	0	0	0	0	0	0	0	0	0	0	0	0	0	0	0	0	0	0	0	0	0	0	0	0	0	0
KRT78	0	0	0	0	0	0	0	0	0	0	0	0	0	0	0	0	0	0	0	0	0	0	0	0	0.00320447	0	0	0	0	0	0	0	0	0	0	0.00154418	0	0	0	0	0	0	0	0	0	0	0.00393104	0
KRT8	0.0176042	0.00890004	0.020331	0.0123014	0.00633742	0.0142016	0.0128691	0.00349758	0.0128489	0.00904196	0	0.00320074	0	0.0125566	0.00651481	0.0109947	0	0.0152664	0.00292119	0.00490551	0	0.00861365	0.00442105	0	0.00353017	0.00889516	0	0.00354224	0.0243662	0.00673496	0	0.0174397	0.00248804	0.00334477	0	0.00976669	0.00891653	0.0026607	0	0.00352032	0.00745125	0	0.00893062	0	0.00712202	0.00992435	0.0052908	0.00587727
KRT18	0	0	0	0	0	0	0	0	0	0	0	0	0	0	0	0	0	0	0.0016746	0	0	0	0	0	0	0	0	0	0	0	0	0	0	0	0	0	0	0	0	0	0	0	0	0	0	0	0	0
EIF4B	0.208735	0.165934	0.26658	0.212454	0.192664	0.170315	0.326179	0.309824	0.315374	0.252948	0.248044	0.223852	0.218401	0.369936	0.241569	0.304787	0	0.312277	0.370921	0.256368	0.281618	0.394196	0.204143	0.364938	0.21256	0.167092	0	0.192398	0.259597	0.191195	0.127005	0.289646	0.212972	0.385181	0.0887528	0.26686	0.283537	0.211798	0	0.237479	0.32508	0.125894	0.365918	0.165885	0.295342	0.322965	0.263655	0.244871
TNS2	0.0653108	0.129494	0.0880834	0.0963334	0.125102	0.0702383	0.0232993	0.0956516	0.0980567	0.0831327	0.0685281	0.0770429	0.0716442	0.236091	0.159512	0.160296	0	0.154967	0.0929483	0.121694	0.154292	0.1849	0.0669592	0.133387	0.0640538	0.105829	0	0.0466811	0.0639032	0.0683133	0.0527173	0.115645	0.0976181	0.0891597	0.0470822	0.115741	0.0774976	0.0435152	0	0.122398	0.0938448	0.0325439	0.116214	0.0307848	0.110672	0.0939126	0.175672	0.0166618
SPRYD3	0.112956	0.12436	0.180186	0.186009	0.17139	0.223911	0.466616	0.268551	0.233191	0.163591	0.214453	0.109438	0.278322	0.1369	0.0795092	0.126505	0.0685803	0.0800573	0.378643	0.177999	0.185263	0.25772	0.134109	0.211269	0.308986	0.165446	0.120147	0.136175	0.223535	0.118017	0.0866876	0.243061	0.189622	0.106407	0.0409872	0.10634	0.194626	0.0860877	0	0.142724	0.0882864	0.0615196	0.115185	0.20431	0.290209	0.187731	0.0889351	0.161898
IGFBP6	0.0217817	0.00215689	0.0111435	0.00912319	0.0150787	0.011088	0.0129645	0.0170365	0.0106716	0	0.013392	0.00628764	0.0117121	0.00674923	0	0.0106466	0	0.016523	0.0116249	0.00842541	0.00704498	0.0102377	0	0	0.0218979	0.0128408	0	0.0193537	0.00962109	0.0156936	0.039723	0.00397703	0.0191672	0.00766311	0.0120633	0.00631962	0.0132912	0.0335127	0	0.0162635	0.00292913	0.00425171	0.00954416	0.00491123	0.0102647	0.00362712	0.0204235	0.00429212
SOAT2	0	0	0.00465014	0.00809079	0	0	0	0.00525319	0	0	0	0	0.00183669	0	0.00200964	0	0	0	0.00198584	0.00272803	0	0.00478688	0	0.00535317	0	0.00208764	0	0	0.00178833	0.00732561	0	0	0	0	0	0.00179406	0	0	0	0	0.00263265	0	0	0	0	0	0	0.00371886
CSAD	0.480656	0.395899	0.539775	0.50798	0.466524	0.495171	0.713158	0.76805	0.689425	0.598467	0.560069	0.468415	0.681665	0.811456	0.650901	0.797248	0.383674	0.659064	0.566761	0.534119	0.546123	0.780779	0.441764	0.808368	0.45758	0.435118	0.500834	0.504187	0.531198	0.531156	0.579039	0.685267	0.664734	0.726172	0.418892	0.556545	0.787692	0.552553	0	0.711893	0.756364	0.383094	0.549272	0.481055	0.62777	0.49146	0.787953	0.722547
ZNF740	0.0458466	0.0378453	0.0493421	0.0539107	0.0285016	0.0403134	0.0693888	0.0820704	0.0750484	0.0504941	0.0507206	0.0471795	0.0479252	0.0642193	0.0584969	0.10959	0	0.0579812	0.096251	0.10173	0.0959851	0.0814982	0.0360052	0.0897003	0.0525784	0.0493206	0	0.0483466	0.0397668	0.0347943	0.057531	0.0721048	0.0535233	0.0674155	0.0588922	0.0496078	0.0490224	0.0480093	0	0.0440667	0.0893082	0.042801	0.0506042	0.026726	0.0640607	0.0620407	0.0299057	0.0382998
ITGB7	0	0	0.00145335	0	0	0	0	0.00436582	0	0	0.00429668	0	0.00163391	0.0087412	0.013903	0.00459874	0	0	0.00329483	0	0	0	0	0	0.00176388	0.00717358	0	0	0.00672296	0.00534024	0	0.00428086	0.00132486	0	0	0	0	0	0	0	0	0	0	0	0	0	0	0.0209229
RARG	0.0372025	0.0217362	0.0542772	0.049745	0.044716	0.0393931	0.0856565	0.0736707	0.081665	0.0347647	0.0439557	0.0349986	0.0577618	0.121791	0.0602536	0.0803137	0.0961213	0.173997	0.0548114	0.0770726	0.0711435	0.127891	0.0508684	0.0881813	0.0363227	0.0251575	0.120147	0.017728	0.0360974	0.0585683	0.0583073	0.0786034	0.0565674	0.0666669	0.00622563	0.0804779	0.0611459	0.0226653	0	0.0491785	0.0900145	0.0375923	0.0617609	0.0328312	0.0475598	0.0379109	0.121785	0.0493622
AC021072.1	0.00361677	0	0	0	0	0	0	0	0	0	0	0	0	0	0	0.00410344	0	0	0	0	0	0	0	0	0	0	0	0	0	0.00476823	0	0	0	0	0	0	0	0	0	0	0	0	0	0	0	0	0	0
MFSD5	0.0114465	0.0256456	0.00996907	0.0168356	0.0265251	0.0157322	0.0445298	0.0230156	0.0382763	0.0100172	0.0194597	0.0111539	0.0158101	0.014224	0.0103702	0.0281557	0	0.0111576	0.0306057	0.0148998	0.0451938	0.0405291	0.00920425	0.0117005	0.0379387	0.0413265	0	0.0161592	0.0253714	0.00997147	0.0193926	0.0305098	0.0239815	0.0213736	0.0120478	0.0159631	0.0335264	0.0154903	0	0.0176556	0.0230077	0	0.0243161	0.00458453	0.0531738	0.0263272	0.0101241	0.0361254
ESPL1	0.0160539	0	0.0125989	0.0165993	0.00691949	0.0136566	0.00521401	0.00953207	0.0124605	0.0120969	0	0	0.00518503	0.0244183	0	0.0218525	0	0.0127184	0.00183333	0.00802109	0.0151248	0.00544383	0	0.0135046	0.0143201	0	0	0.00327025	0.0100481	0	0	0.0227651	0.00517607	0.00395224	0	0.00866697	0.00546364	0.00603351	0	0.0147005	0.0123144	0	0	0.00441051	0.00439629	0	0	0.0171786
PFDN5	0.208823	0.111467	0.1887	0.287979	0.276278	0.26404	0.249383	0.24635	0.262634	0.0776316	0.134126	0.104498	0.149735	0.266063	0.2041	0.321004	0	0.308714	0.271443	0.150308	0.180566	0.21869	0.0975248	0.30281	0.152969	0.129838	0	0.187422	0.285019	0.165507	0.199405	0.336326	0.167381	0.127078	0.0472504	0.138976	0.228366	0.126242	0	0.100389	0.218908	0.135528	0.326427	0.110495	0.154821	0.145203	0.143978	0.108037
C12orf10	0.0287618	0.0305894	0.0690318	0.0580549	0.0518155	0.0856041	0.133342	0.0672332	0.110374	0.0281456	0.0345594	0.0274368	0.0548502	0.0861302	0.0551335	0.0963362	0	0.0499362	0.11383	0.041005	0.0731761	0.0659452	0.0493679	0.132066	0.0593495	0.0218824	0	0.0319705	0.0487263	0.041526	0.0779191	0.0837956	0.0478426	0.0560764	0.0483398	0.0328735	0.0459888	0.0618879	0	0.0570104	0.0352392	0.00448963	0.032614	0.0892009	0.0856291	0.0964097	0.0240731	0.065142
AAAS	0.0382328	0.0504583	0.0633454	0.0568858	0.0745608	0.0599898	0.119399	0.103359	0.0819606	0.0600054	0.0440462	0.0371535	0.0743948	0.0661182	0.0524373	0.0575192	0	0.0755113	0.0729185	0.0669138	0.0645184	0.0443721	0.0656115	0.0364682	0.0669186	0.0590351	0	0.0457732	0.0540556	0.0894598	0.0685808	0.0775765	0.0933235	0.0793258	0.0570634	0.0653036	0.0717832	0.0353248	0	0.0351955	0.0645633	0.0583225	0.0601222	0.0843803	0.0833297	0.0304735	0.0708088	0.0881014
SP7	0.0183797	0.0100043	0.0179341	0.00502369	0.00824635	0.039233	0.0399245	0.016835	0.0176373	0.0193738	0.03007	0.0207177	0.0164054	0.027387	0.00485432	0.00923737	0	0.0106006	0.0546492	0.00526054	0.0204623	0.0441645	0.00379809	0.0194046	0.0122511	0.0203681	0	0	0.0175306	0.00568896	0	0.00954965	0.0257684	0.00849317	0	0.01477	0.0109577	0	0	0.0421947	0.0135613	0.0155569	0.00634079	0	0.00965331	0	0.0131238	0.00249755
SP1	0.0865906	0.0950508	0.113269	0.0923611	0.0872898	0.0313511	0.0740363	0.100398	0.0928831	0.0639163	0.0748413	0.0834846	0.124754	0.0740573	0.124042	0.0873591	0	0.114603	0.0936051	0.0842626	0.0737206	0.127574	0.0909694	0.1249	0.0821686	0.06763	0	0.106857	0.0893146	0.0836358	0.0385004	0.0674726	0.0908387	0.0816153	0.0408659	0.0987123	0.0885587	0.102108	0	0.106616	0.0851007	0.0536661	0.117262	0.0954527	0.140107	0.103503	0.0825886	0.104511
AMHR2	0	0	0.00140139	0	0	0	0	0	0.00127992	0	0	0	0	0	0	0.00986696	0	0	0	0	0	0.00232512	0	0	0.00300226	0	0	0	0.00446637	0	0	0	0	0	0	0	0	0	0	0	0.00345924	0	0	0	0	0	0	0.00559067
PRR13	0.0587693	0.0720111	0.0618847	0.111165	0.0502206	0.123906	0.13659	0.100322	0.12184	0.0732124	0.0647983	0.0949803	0.0661432	0.0922476	0.0671226	0.109389	0	0.0706174	0.263568	0.0530107	0.0863791	0.122448	0.04118	0.104452	0.111938	0.0338194	0	0.0647705	0.130581	0.0550839	0.0240607	0.139161	0.04518	0.0424066	0.0186211	0.047902	0.0618271	0.0478264	0	0.0396598	0.0708155	0	0.0704503	0.0651853	0.0971582	0.0650693	0.0232739	0.153962
PCBP2	0.380205	0.354622	0.463071	0.474095	0.426456	0.52306	0.617098	0.515595	0.401205	0.379388	0.501052	0.346571	0.465358	0.487859	0.442683	0.346314	0.108225	0.375927	0.526455	0.353206	0.44434	0.412332	0.319625	0.375825	0.54006	0.437421	0	0.455829	0.416233	0.398985	0.274682	0.416443	0.433936	0.425973	0.278929	0.387104	0.502146	0.415841	0	0.276554	0.430695	0.275143	0.370628	0.351383	0.478716	0.365999	0.250964	0.619663
MAP3K12	0.116832	0.116767	0.153996	0.17352	0.172947	0.153722	0.144885	0.161424	0.182339	0.147843	0.102398	0.134987	0.157326	0.299043	0.27254	0.17762	0	0.259011	0.176079	0.156124	0.138513	0.177373	0.106508	0.237376	0.158026	0.114801	0	0.0673541	0.142818	0.14972	0.110493	0.108837	0.156334	0.134927	0.0533526	0.13597	0.116637	0.098933	0	0.112501	0.174316	0.126047	0.107141	0.0850841	0.124092	0.0826033	0.247796	0.121002
TARBP2	0.0140141	0.0295555	0.0315358	0.0217053	0.0313723	0.0296599	0.0265372	0.0391461	0.0304988	0.0194931	0.0194338	0.0151108	0.0416254	0.04536	0.0397309	0.0415669	0	0.0267579	0.0206781	0.0276032	0.0311917	0.0336128	0.026167	0.0339479	0.0515876	0.0377338	0	0.0164566	0.0264971	0.0259414	0.0489066	0.0286416	0.0220884	0.023519	0.0152651	0.0164157	0.0382684	0.0195602	0	0.016477	0.0256403	0.0105125	0.0363461	0.0371424	0.0222802	0.0137621	0.0402495	0.0284392
ATF7	0	0	0	0.00201095	0	0	0.00227569	0	0.00358159	0	0	0	0	0	0	0	0	0	0.00314904	0	0.00284421	0.00190416	0	0	0	0	0	0	0	0	0	0	0	0.0136817	0	0	0	0	0	0	0	0	0	0	0	0	0.00465383	0
ATP5MC2	0.252761	0.397517	0.381625	0.377932	0.383392	0.369226	0.59464	0.492178	0.391139	0.226003	0.291972	0.268493	0.270645	0.50595	0.299625	0.331679	0	0.402632	0.553032	0.249048	0.413738	0.435683	0.157657	0.421703	0.361704	0.221744	0.200954	0.347756	0.449265	0.268592	0.255652	0.532076	0.332989	0.371556	0.260379	0.24664	0.371622	0.260349	0	0.306886	0.303523	0.167635	0.601534	0.202106	0.341333	0.463071	0.259232	0.249557
CALCOCO1	0.146434	0.146171	0.31579	0.266615	0.338418	0.242593	0.408997	0.368284	0.415638	0.244828	0.221834	0.175458	0.237281	0.444273	0.384368	0.301997	0	0.313558	0.351898	0.25796	0.295724	0.441354	0.172115	0.415321	0.209898	0.193346	0.200954	0.259895	0.275771	0.18606	0.271337	0.445017	0.27927	0.35646	0.128926	0.269693	0.308018	0.296399	0	0.304152	0.327898	0.181348	0.394526	0.188345	0.266133	0.404703	0.240891	0.24717
HOXC4	0	0	0	0	0	0	0	0	0.00115059	0	0	0	0	0	0	0	0	0	0	0	0	0	0	0	0	0	0	0	0	0	0	0	0	0	0	0	0	0	0	0	0	0	0	0	0	0	0	0
SMUG1	0.0499948	0.0203136	0.0754972	0.0354104	0.0699714	0.0587963	0.0573209	0.064444	0.095157	0.0660309	0.0562877	0.0372637	0.0472604	0.0685321	0.109268	0.0808385	0	0.08707	0.0842195	0.0496163	0.100905	0.0871658	0.0437533	0.13907	0.0588386	0.029949	0	0.0193832	0.0435105	0.0510991	0.0385946	0.11208	0.0621295	0.0348151	0	0.101547	0.0603221	0.079159	0	0.0602547	0.0859038	0.0212234	0.0867645	0.0517163	0.0538406	0.0811189	0.00437673	0.18586
CBX5	0.287744	0.316474	0.345321	0.263364	0.301068	0.474434	0.599271	0.342497	0.420931	0.37496	0.461537	0.345824	0.295684	0.288681	0.287934	0.341512	0.124268	0.283128	0.502834	0.295717	0.322706	0.424412	0.208545	0.37837	0.371645	0.328371	0.120147	0.402333	0.346124	0.283103	0.282116	0.34239	0.303279	0.366045	0.153329	0.310817	0.360661	0.323216	0	0.266705	0.296167	0.17435	0.282276	0.259332	0.415872	0.395031	0.205546	0.465451
HNRNPA1	0.152637	0.16795	0.140094	0.134775	0.164867	0.174971	0.308395	0.223493	0.22602	0.128857	0.124802	0.0952436	0.183946	0.217097	0.139804	0.168365	0.109646	0.149916	0.262045	0.146915	0.181527	0.173103	0.0747775	0.286532	0.176444	0.135222	0.330872	0.122616	0.143841	0.0795131	0.148294	0.203356	0.162801	0.138648	0.102479	0.112027	0.208441	0.0989456	0	0.119182	0.13756	0.0693786	0.17232	0.123425	0.131913	0.20408	0.101068	0.207843
NFE2	0	0	0	0	0	0	0	0.00261427	0	0	0	0	0.00134182	0	0	0	0	0.00337322	0	0	0	0	0	0.00521291	0	0	0	0	0	0	0	0	0.00122228	0	0	0	0	0	0	0	0	0	0	0	0	0	0	0.00722383
COPZ1	0.124654	0.106103	0.203128	0.176739	0.173515	0.167256	0.251917	0.253589	0.255295	0.167386	0.147755	0.126518	0.169292	0.233615	0.14693	0.221513	0	0.224953	0.261659	0.18125	0.22401	0.187652	0.139012	0.177356	0.23084	0.158823	0	0.13366	0.20702	0.142049	0.0841465	0.227727	0.163672	0.170144	0.0923281	0.167279	0.160221	0.127892	0	0.128202	0.147159	0.0722704	0.180533	0.150178	0.151931	0.222099	0.187668	0.22438
GPR84	0.0042779	0	0.00112724	0	0	0	0.0246503	0	0.000899881	0.00226004	0.00160589	0	0	0.00548648	0.00489432	0	0	0.0059951	0	0	0.00332881	0	0	0	0	0	0	0.00570254	0	0	0	0	0.00261249	0	0	0	0.00193995	0.00494238	0	0	0.00272528	0	0	0	0	0	0	0.0245723
ZNF385A	0.154964	0.0775234	0.176129	0.115367	0.158022	0.201253	0.401333	0.178596	0.166118	0.21985	0.270136	0.136668	0.233481	0.13014	0.185205	0.19817	0	0.157186	0.280224	0.197695	0.151847	0.209544	0.112655	0.143698	0.242437	0.122994	0	0.168607	0.159942	0.120825	0.114022	0.161677	0.173986	0.163261	0.0480037	0.11842	0.118456	0.169433	0	0.157247	0.101993	0.10921	0.140951	0.1844	0.280289	0.189093	0.102992	0.346193
ITGA5	0	0	0.0172015	0.0137382	0.0262116	0.0154103	0.0255195	0.0107585	0.0264683	0.010075	0.00279041	0.00473779	0.00506162	0.0218569	0.0085754	0.0303909	0	0.0113527	0.0123087	0.011862	0.0275859	0.0468162	0	0.012506	0.00403884	0	0	0.0136846	0.0408878	0.0183863	0.011375	0.0500095	0.017898	0.0567623	0	0.00341746	0.0112582	0.00605715	0	0	0.0288061	0.0115202	0.0517706	0	0.00441358	0.0910407	0.00376272	0.0324635
GTSF1	0.00148356	0	0.00346729	0.0076238	0.00841938	0	0.00555635	0.00239172	0.000819825	0	0	0	0.00163534	0	0	0	0	0.00318327	0.00408537	0.00569904	0.00222862	0.00832744	0	0	0	0	0	0.00449283	0.0136644	0	0	0.0193671	0.00520054	0	0	0	0	0.00268901	0	0	0.00295083	0	0	0	0	0.00362712	0	0.00224095
NCKAP1L	0.0106463	0.0148997	0.00258913	0	0.00921394	0.00314305	0	0.00720823	0.0115956	0.00522922	0.00401745	0.0016111	0	0.0134976	0.0319713	0.00489357	0	0.0258564	0.00969738	0.00549517	0.0199623	0.0487336	0.0126582	0.01261	0.00271335	0.0153776	0	0.0161272	0.00946947	0.00391671	0	0.0236898	0	0	0	0.00781383	0.00507083	0.00621817	0	0.021065	0.00456655	0.0122064	0.0275947	0.00558626	0	0.0174309	0	0.196979
PDE1B	0.152309	0.135041	0.193259	0.158722	0.15295	0.165957	0.200567	0.235633	0.259125	0.104608	0.180446	0.141054	0.198226	0.319268	0.205674	0.242721	0	0.236955	0.189863	0.188263	0.202024	0.260155	0.138989	0.310339	0.171627	0.18344	0	0.141834	0.136016	0.12582	0.179035	0.302469	0.21823	0.246005	0.0259197	0.181565	0.251299	0.153263	0	0.156616	0.192489	0.108346	0.162783	0.152677	0.250256	0.241412	0.202058	0.19938
PPP1R1A	0.00858486	0.00289222	0.0202252	0.0146331	0.0163713	0.0140951	0.0288802	0.0207232	0.0204005	0.00787295	0.0202379	0.00295167	0.0231063	0.0181746	0.0143683	0.0568952	0	0.0139594	0.0310123	0.0120872	0.0136464	0.0147072	0.01865	0.00726114	0.0343774	0.0278584	0	0.015407	0.0168215	0.00883959	0.00827002	0.0241984	0.0190032	0	0.0132006	0.00952997	0.0405879	0.0219169	0	0.0378235	0.00949622	0.0089082	0.00812331	0.00541242	0.0135809	0.0129571	0.0095584	0.00731896
LACRT	0	0	0	0	0	0.00300648	0	0	0.00123384	0	0	0	0	0.00615075	0	0	0	0	0	0	0	0	0	0	0	0	0	0	0	0	0	0	0	0	0	0	0	0	0	0	0	0	0	0	0	0	0	0
DCD	0	0	0	0	0	0	0	0	0	0	0	0	0	0	0	0	0	0	0	0	0	0	0	0	0	0	0	0	0	0	0	0	0	0	0	0	0	0	0	0	0	0	0	0	0	0	0	0
MUCL1	0	0.00499509	0	0.00673206	0	0	0.0024522	0	0.00460129	0	0	0.00148252	0.00233829	0.0201489	0.00364126	0.00546622	0	0	0.00302609	0	0	0.00708069	0	0.0133046	0	0	0	0	0.00235306	0.00380292	0	0.0102573	0.00177893	0	0	0.00283887	0.00182559	0	0	0.0042499	0	0	0.00456913	0	0.00216618	0	0.008109	0.00371886
TESPA1	0.11435	0.109133	0.0684535	0.0987373	0.0900755	0.0730601	0.123094	0.123489	0.0928471	0.0222376	0.0338805	0.022708	0.0556046	0.0501317	0.0911118	0.0418937	0	0.0316087	0.0664417	0.0565495	0.0532587	0.0257134	0.0718039	0.0305937	0.0640278	0.10476	0	0.108815	0.0901332	0.125884	0.192466	0.073409	0.122933	0.0304413	0.0392635	0.03193	0.0749153	0.0845833	0	0.0346438	0.019097	0.0184632	0.0854398	0.0902008	0.0522478	0.0319678	0.01902	0.0423153
OR6C1	0	0	0	0	0	0	0	0	0	0	0	0	0	0	0	0	0	0.00376035	0	0	0	0	0	0.00603216	0	0	0	0	0	0	0	0	0	0	0	0	0	0	0	0.00572634	0	0	0	0	0	0	0	0.00288829
OR6C4	0	0	0	0	0	0	0	0	0.00106406	0	0	0	0	0	0	0	0	0	0	0	0	0	0	0	0	0	0	0	0	0	0	0	0	0	0	0	0	0	0	0	0	0	0	0	0	0	0	0
METTL7B	0	0	0	0	0.00228273	0	0	0	0.00191917	0	0	0	0.00419019	0	0	0	0	0	0	0	0	0	0	0	0	0	0	0	0.00231202	0	0.008663	0	0	0	0	0	0	0	0	0	0	0	0	0	0	0	0	0.00693682
ITGA7	0.0568047	0.0811669	0.117795	0.0958746	0.142684	0.136215	0.109756	0.137444	0.143856	0.079785	0.0817372	0.0594884	0.0887278	0.114892	0.0948055	0.107393	0	0.106638	0.136308	0.123436	0.139978	0.126886	0.0893412	0.126403	0.0362997	0.0535179	0.442625	0.0497512	0.0886227	0.063103	0.095411	0.156454	0.118	0.0971454	0.0553347	0.0937526	0.161159	0.0615034	0	0.109573	0.173379	0.0406941	0.100959	0.0849342	0.0908575	0.271015	0.0973376	0.187082
AC009779.3	0.0024577	0	0.00176734	0.00264026	0	0	0.0034662	0	0.00225284	0	0	0	0.00196845	0	0	0	0	0	0	0.0038456	0	0.00520743	0.00599723	0	0	0	0	0	0.00294689	0.00314006	0.0107861	0	0.00285167	0	0	0	0.00240807	0	0	0.00404479	0.00314274	0	0.00325513	0	0	0.0127401	0.0113075	0.00655256
RDH5	0	0	0	0	0	0	0	0	0.00166849	0	0	0	0	0	0	0	0	0	0	0	0	0.00214402	0	0	0	0	0	0	0	0	0	0	0	0.00860919	0	0	0	0	0	0	0.00164231	0	0	0	0	0	0	0
CD63	0.0529637	0.0506161	0.0478037	0.108666	0.0748552	0.105786	0.221717	0.106571	0.124346	0.0432906	0.0283066	0.0227361	0.0449959	0.12459	0.0455462	0.0409528	0	0.064916	0.0807983	0.039404	0.0601276	0.0722688	0.0273763	0.0998811	0.0721893	0.0698199	0	0.054492	0.0866014	0.0667487	0.0914946	0.0666822	0.0930625	0.036014	0.0391011	0.0380972	0.104964	0.11097	0	0.104425	0.0647141	0.0280351	0.0569052	0.0413182	0.0395419	0.143035	0.09302	0.156094
GDF11	0.0823931	0.118446	0.180549	0.16476	0.0921372	0.174046	0.182218	0.160877	0.210913	0.117986	0.144833	0.162501	0.159252	0.178511	0.111587	0.172505	0.161373	0.181823	0.212346	0.188398	0.179606	0.241869	0.103518	0.222168	0.177597	0.129485	0	0.0470737	0.102139	0.0856606	0.193392	0.177639	0.166133	0.1453	0.0684756	0.157433	0.358467	0.289902	0	0.232538	0.186156	0.0772914	0.134441	0.0530981	0.189664	0.263657	0.15494	0.174667
SARNP	0.00575896	0.0041833	0.0216929	0.00999688	0.0163371	0.0192255	0.0175552	0.014315	0.0162503	0.00681742	0.0104898	0.0126442	0.00747393	0.011524	0.00235057	0.00582409	0	0.00700456	0.0119468	0.0136123	0.0206599	0.0221525	0.0111048	0.00758107	0.0162013	0.00408334	0	0.0105745	0.00987112	0.018373	0.00646236	0.0221633	0.0112814	0.0180676	0	0.00719714	0.0204951	0	0	0.0128464	0.0103403	0.0137171	0.00702533	0.0202063	0.0200218	0.00502513	0.0145691	0.0310043
AC023055.1	0	0	0	0	0	0	0.0170963	0	0.00148481	0	0	0.0119953	0	0	0.00509295	0	0	0.00592903	0.00187313	0	0.00184017	0.00301008	0	0	0.00582947	0.00245613	0	0	0	0.00336133	0.00872069	0	0.0027066	0	0	0.00723959	0.0062468	0.00878736	0	0.00572634	0.00541889	0.00477044	0	0	0.0105414	0	0.00857717	0.0246261
ORMDL2	0.0023967	0.00385454	0.0123299	0.00702362	0	0.0124437	0.0126597	0.0106756	0.0130624	0.0155385	0	0.00534879	0.0094262	0	0.00862976	0	0	0.00734469	0.0137519	0	0.00208562	0.00400899	0.00493412	0	0.00667357	0.00367872	0	0.0294022	0.00754829	0.00230647	0.00768271	0.0119126	0.00979066	0.0153005	0	0.011339	0.0143552	0.00926584	0	0	0.00921399	0.00974208	0	0.00573796	0.00542996	0	0	0.0108837
DNAJC14	0	0	0.00188992	0.00261622	0.00644603	0	0	0	0.007122	0	0	0.00343447	0	0.00674923	0	0	0	0	0.00227533	0	0.00161054	0.00148805	0	0	0	0	0	0	0	0.00745641	0	0.00415307	0	0.0121894	0	0.001989	0.00441424	0	0	0	0.0075898	0	0	0	0	0	0.00700952	0
MMP19	0	0	0	0.00592592	0.00232544	0	0	0	0.00264002	0	0	0	0	0.00668421	0	0	0	0	0	0	0	0.00165517	0	0	0.00333205	0	0	0	0	0.004289	0	0	0.00464521	0	0	0	0	0	0	0	0	0	0	0	0	0	0	0
PYM1	0.0305544	0.0271807	0.0585826	0.068617	0.0723262	0.0744434	0.0511235	0.0529842	0.0508611	0.0525573	0.0491341	0.0332667	0.0297935	0.0605696	0.0472901	0.113277	0.0961213	0.0392259	0.081972	0.0700672	0.0596196	0.0629998	0.0234726	0.0514827	0.0401429	0.0377818	0	0.0463066	0.0472053	0.0366093	0.0437617	0.0676547	0.0419094	0.0542356	0	0.0417404	0.0486814	0.0325075	0	0.00991234	0.0440298	0.00620589	0.077835	0.0204199	0.025032	0.0801598	0.0271925	0.0383152
DGKA	0.0594035	0.152224	0.103003	0.0872638	0.114736	0.0878629	0.11303	0.158269	0.126739	0.106121	0.103945	0.0702216	0.14174	0.181181	0.140576	0.0711763	0	0.153312	0.122998	0.10206	0.0712229	0.186535	0.111079	0.194379	0.0659274	0.0439572	0.120147	0.0651445	0.117464	0.0816117	0.107188	0.191259	0.17905	0.127888	0.133448	0.125503	0.178014	0.145112	0	0.194732	0.12883	0.0723206	0.125187	0.0791906	0.0986179	0.125529	0.163026	0.162412
PMEL	0.00199715	0.00406047	0.00477792	0.00805823	0.00523989	0.0043136	0.0121578	0.0144366	0.01095	0.0108884	0.00704278	0	0	0.00603006	0.00196547	0.0156029	0	0.00897816	0.00338367	0	0.01037	0.00342888	0	0.0147145	0	0.00463684	0	0.00404613	0.00231202	0	0.0108023	0.0144173	0.012464	0.0249882	0	0.000957604	0.0033546	0.00434892	0	0.00988511	0.0123818	0	0.00413546	0	0.00314455	0.00543973	0	0.0158341
CDK2	0	0	0.00284252	0.00151657	0	0	0	0	0	0	0	0	0	0	0	0	0	0	0.00139192	0	0	0.001857	0	0	0	0	0	0.00220817	0.00510425	0.00476823	0	0	0	0	0	0	0.00411865	0	0	0	0	0	0	0	0	0	0.0122011	0.012204
RAB5B	0.142599	0.259709	0.216587	0.192706	0.247753	0.356039	0.373987	0.233027	0.293925	0.217507	0.241184	0.214281	0.251819	0.210078	0.202146	0.215305	0	0.241506	0.327918	0.297286	0.291891	0.27018	0.161513	0.312543	0.283563	0.230361	0.120147	0.234856	0.27616	0.230718	0.143343	0.308937	0.22524	0.22873	0.222423	0.19009	0.264875	0.246498	0	0.121655	0.160265	0.141215	0.22157	0.199656	0.398571	0.259743	0.255692	0.284592
SUOX	0.0464044	0.032017	0.0673473	0.0380802	0.0391146	0.055443	0.0411603	0.0649157	0.0813071	0.0237904	0.0546636	0.0266336	0.0533068	0.0421269	0.0436518	0.0628243	0	0.0526735	0.0582273	0.0426683	0.0367671	0.0483831	0.0602125	0.0572536	0.0636541	0.033471	0	0.0331116	0.0446949	0.0669659	0.00997009	0.0396693	0.0632271	0.0533026	0.0468741	0.0300728	0.0634568	0.036866	0	0.0395258	0.0701567	0.0371232	0.0322093	0.032939	0.0249947	0.0263375	0.0450129	0.0288371
IKZF4	0.131208	0.1459	0.180373	0.147467	0.131729	0.130844	0.195136	0.188214	0.188143	0.151452	0.18307	0.122556	0.155478	0.313038	0.185838	0.190453	0	0.212207	0.167956	0.164712	0.19203	0.227216	0.146961	0.145836	0.174542	0.158994	0	0.125855	0.152383	0.144838	0.112398	0.200927	0.190059	0.169336	0.0792757	0.148439	0.144818	0.131006	0	0.137374	0.143492	0.109834	0.169974	0.107906	0.134769	0.202982	0.182558	0.266973
RPS26	0.00954468	0.0194089	0.0239154	0.0464155	0.0333066	0.0187384	0.0771967	0.0370508	0.0744471	0.00852273	0.0138489	0.0145048	0.0424527	0.12152	0.0650694	0.0523481	0	0.0400617	0.0914082	0.0177478	0.0687377	0.032548	0.00713145	0.0282436	0.00533603	0.0135891	0	0.0179906	0.0457684	0.0258243	0.0100116	0.0417868	0.0281592	0.0295828	0.0298775	0.0386246	0.036712	0.0315565	0	0.00947956	0.0456847	0.00711589	0.0626414	0.0294591	0.0419188	0.0234078	0.0365011	0.0620793
ERBB3	0.00502529	0.00998801	0.0084892	0.0215878	0.0142895	0.00397296	0.00793031	0.00565653	0.0114347	0	0	0	0.00694571	0.0172024	0.00325322	0.00968016	0	0.00850096	0.00789946	0.0095687	0.00731647	0.0100575	0	0.00796634	0.00407103	0	0	0.0129049	0.0165019	0.00609536	0.00955664	0.0039688	0.00486349	0.0208567	0	0.00872219	0.00294256	0.00941483	0	0.0100487	0.00748125	0.00415102	0.0190691	0	0	0.0149695	0	0.0495937
AC034102.2	0	0	0.00236887	0	0	0	0	0	0	0	0	0	0	0	0	0	0	0	0	0	0	0	0	0	0	0	0	0	0	0	0	0	0	0	0	0	0	0	0	0	0	0	0	0	0	0	0	0
PA2G4	0.0463255	0.0815449	0.084465	0.0643135	0.057274	0.0885817	0.151563	0.100548	0.0837041	0.0803444	0.0970911	0.0788473	0.09764	0.122475	0.0966041	0.0664755	0	0.0916454	0.0925708	0.0473764	0.0777505	0.10487	0.0681319	0.0918137	0.10039	0.0876265	0	0.0699338	0.0726637	0.0688012	0.0786185	0.0869381	0.0691327	0.0511229	0.0384553	0.0831994	0.0718371	0.0522112	0	0.0334191	0.0619546	0.0346167	0.0849309	0.0843141	0.0542037	0.102185	0.100134	0.0913881
RPL41	0.0510484	0.0366306	0.102319	0.391176	0.29156	0.168285	0.342117	0.296068	0.421707	0.111141	0.094774	0.0985547	0.197024	0.472396	0.167134	0.179913	0.283553	0.174628	0.531542	0.221552	0.437589	0.197714	0.0587724	0.31821	0.120389	0.0632728	0.380687	0.138325	0.349493	0.118442	0.14066	0.459422	0.138664	0.240266	0.0759167	0.144863	0.229007	0.148969	0	0.0647947	0.166544	0.0289652	0.408031	0.124859	0.157264	0.131703	0.121227	0.181129
ESYT1	0.0399656	0.0496682	0.039354	0.0383931	0.0422859	0.0235685	0.0314042	0.0412693	0.069562	0.0381798	0.0557264	0.0366766	0.0380902	0.108223	0.0621161	0.0393024	0.116188	0.0998721	0.0523008	0.0291242	0.0473408	0.102884	0.0354909	0.0355093	0.0707146	0.0419292	0	0.0224502	0.0684345	0.0415723	0.0634112	0.0638491	0.0591974	0.0553971	0.00677264	0.0519465	0.0343734	0.0730783	0	0.0484938	0.0312567	0.00419768	0.0849416	0.0461139	0.0744335	0.0286909	0.0622624	0.067462
MYL6B	0.175454	0.129375	0.243405	0.269397	0.194757	0.133084	0.270542	0.256443	0.31767	0.162937	0.150159	0.153256	0.196571	0.386614	0.224399	0.316821	0.135482	0.317521	0.323515	0.221163	0.221882	0.311107	0.0920567	0.334472	0.170111	0.108128	0.380687	0.167887	0.265836	0.197991	0.156152	0.34526	0.227175	0.268349	0.019465	0.198839	0.222522	0.177718	0	0.170125	0.263182	0.0828309	0.25605	0.12661	0.215923	0.225641	0.252973	0.170409
MYL6	0.129786	0.121882	0.109548	0.15236	0.184323	0.157363	0.226805	0.167035	0.226321	0.077177	0.108527	0.0788841	0.101368	0.242552	0.125953	0.166079	0.0961213	0.244751	0.193871	0.12271	0.179131	0.154784	0.0841811	0.213625	0.169474	0.134178	0.330872	0.0617736	0.141251	0.0982431	0.155785	0.179737	0.148821	0.113067	0.0420769	0.11824	0.156157	0.125257	0	0.0811026	0.144494	0.0592745	0.0960592	0.125339	0.145566	0.110279	0.130133	0.103942
SMARCC2	0.191864	0.244108	0.35107	0.216753	0.229417	0.13268	0.420933	0.338217	0.350306	0.342128	0.255844	0.232828	0.351163	0.485057	0.330577	0.321437	0.0685803	0.382242	0.344106	0.328351	0.321447	0.494292	0.33884	0.449409	0.199435	0.243036	0	0.143956	0.226344	0.117007	0.243296	0.423303	0.301137	0.313641	0.200447	0.277597	0.473239	0.376101	0	0.261415	0.337882	0.259933	0.392727	0.189863	0.270188	0.410734	0.326609	0.460449
RNF41	0.146145	0.117264	0.191842	0.157346	0.159976	0.177143	0.267529	0.191496	0.211237	0.113679	0.191465	0.126855	0.14009	0.164602	0.163537	0.168233	0	0.136621	0.267869	0.142334	0.174634	0.212797	0.125321	0.232622	0.203927	0.153387	0	0.094119	0.147912	0.0977608	0.11724	0.252662	0.163909	0.153824	0.0336128	0.194123	0.168649	0.127264	0	0.139197	0.153512	0.137074	0.187856	0.120111	0.17499	0.152874	0.12898	0.271018
NABP2	0.042538	0.0401611	0.0478397	0.0655085	0.0655283	0.0632896	0.127212	0.110564	0.0976496	0.0520394	0.0661094	0.0524941	0.105137	0.0890665	0.104261	0.07776	0.170109	0.0654233	0.104871	0.0367448	0.108004	0.105847	0.0708351	0.0803442	0.0672419	0.0457672	0	0.0579586	0.0908288	0.0474807	0.0557437	0.0956114	0.0630473	0.0594584	0.0708407	0.0516052	0.0950923	0.0510581	0	0.0741371	0.0324536	0.0233065	0.0516783	0.0388647	0.0818957	0.0549579	0.0788461	0.0748504
SLC39A5	0	0.00362073	0	0.00605526	0.00226794	0	0.0014294	0.0022017	0.00382998	0.00226004	0	0	0.00362523	0.0295969	0	0	0	0	0.00807114	0.00252176	0.00462197	0.0038954	0	0.0133945	0	0	0	0.00404613	0	0.00266794	0	0	0	0	0	0	0.00198137	0	0	0	0	0	0.00573655	0.00524714	0	0.0051541	0	0.00492998
ANKRD52	0.10002	0.101142	0.18139	0.147377	0.147076	0.110409	0.195911	0.163448	0.197463	0.175387	0.139109	0.139193	0.116551	0.248728	0.253134	0.149924	0	0.193432	0.134504	0.146246	0.169332	0.21079	0.148715	0.212385	0.113097	0.0990546	0.120147	0.102531	0.152199	0.111183	0.156124	0.226988	0.161133	0.134148	0.107116	0.149992	0.227475	0.126704	0	0.156894	0.18249	0.162502	0.217394	0.140953	0.132713	0.172719	0.239959	0.228737
COQ10A	0.0314961	0.0308056	0.0523645	0.0594396	0.0457131	0.0478151	0.0516755	0.0478302	0.0713493	0.0388447	0.0457817	0.0228954	0.0586478	0.102308	0.0696379	0.0827907	0	0.0665488	0.0794341	0.0294765	0.0904364	0.0564951	0.00680683	0.0520536	0.0250676	0.0280145	0	0.0220876	0.036217	0.0380686	0.0132169	0.0587864	0.0443296	0.0499397	0.0322232	0.040798	0.0215997	0.0311452	0	0.0127694	0.0546106	0.00548006	0.0511151	0.0298683	0.0266553	0.0194769	0.0123346	0.0169726
CS	0.14022	0.164857	0.159509	0.174212	0.179281	0.190032	0.202694	0.15639	0.165032	0.172637	0.107945	0.101175	0.119137	0.210527	0.150209	0.164093	0.272927	0.118034	0.214876	0.179701	0.201044	0.16116	0.113913	0.13196	0.170573	0.120963	0	0.107352	0.221742	0.142594	0.0975151	0.179434	0.16426	0.0940676	0.0944493	0.114459	0.138422	0.161192	0	0.145722	0.130761	0.107211	0.181418	0.138774	0.160158	0.174785	0.160312	0.13016
AC073896.1	0.0992561	0.0890389	0.0879936	0.149441	0.0886457	0.0978216	0.069726	0.144427	0.127783	0.101243	0.0891689	0.0795262	0.0795217	0.111209	0.164252	0.0927545	0	0.134055	0.0711194	0.175083	0.143906	0.105216	0.122381	0.138208	0.0754042	0.0962557	0	0.0890089	0.0947408	0.0897644	0.0709322	0.0733679	0.129543	0.0971521	0.182105	0.134129	0.0995425	0.0645931	0	0.0379275	0.118861	0.103851	0.100566	0.0532162	0.10368	0.139233	0.151586	0.163048
PAN2	0.0743691	0.072219	0.11144	0.0979966	0.118847	0.0803736	0.236447	0.166834	0.141335	0.10615	0.0866215	0.0849155	0.155533	0.2259	0.170919	0.140002	0.0685803	0.143333	0.137117	0.121138	0.117189	0.125789	0.0939595	0.142659	0.0928591	0.0605271	0	0.128337	0.113423	0.0936783	0.069674	0.174714	0.138744	0.157806	0.063205	0.151513	0.142243	0.118092	0	0.107374	0.130728	0.105972	0.127258	0.0959104	0.146763	0.154756	0.158784	0.212555
IL23A	0.00783459	0	0.00119172	0.00470354	0.00359994	0.00355842	0.0210782	0	0.0104688	0.00453939	0	0.00721959	0.00774272	0	0.00448367	0.00736801	0	0.00576335	0.00551537	0	0	0	0.00301656	0.0042969	0.00524989	0	0	0	0	0	0	0.00507171	0.00344592	0.00726549	0	0.00561212	0.00527316	0	0	0.00438244	0.00218773	0	0	0	0	0.00764706	0	0.0103103
STAT2	0.247031	0.158272	0.295317	0.26498	0.250362	0.258645	0.423978	0.286539	0.311507	0.190039	0.178868	0.127219	0.175558	0.407887	0.279596	0.288787	0.158916	0.299066	0.311902	0.260583	0.270666	0.431677	0.139398	0.298785	0.21018	0.229896	0.703165	0.258858	0.22019	0.196503	0.222405	0.377449	0.218469	0.308335	0.139293	0.227859	0.266171	0.274878	0	0.253417	0.322965	0.201652	0.303329	0.183661	0.207261	0.27536	0.389592	0.296805
APOF	0	0	0	0.00455415	0	0	0	0	0.00101353	0	0	0	0	0	0	0	0	0	0	0	0.00243273	0	0	0	0	0	0	0.00492464	0.00221148	0	0	0	0	0	0	0.0019929	0	0	0	0	0	0.0112538	0	0	0	0	0	0
TIMELESS	0.0113659	0.00541733	0.0121775	0.0202384	0.0136819	0.00547667	0.00992977	0.0178154	0.0137183	0.00438581	0.00685492	0.0147846	0.0132639	0.0275393	0.0098294	0.0126901	0	0.021642	0.0155558	0.00931033	0.00958187	0.0153575	0.0149767	0.0100108	0.0152234	0.0156228	0	0.0157809	0.0160601	0	0.0252383	0	0.00867228	0.0394422	0.0166916	0.0243187	0.0231963	0.0119977	0	0.00423846	0.0113313	0.00974079	0	0	0.00972112	0	0.0228896	0.0383965
MIP	0.00833786	0.00394858	0	0.0098813	0.00824517	0.00878215	0.0117962	0.00438335	0.00536113	0.00499865	0.00437366	0	0	0.0112887	0.00639108	0	0.154615	0	0	0.00219779	0.0017933	0.00150056	0	0	0.00400756	0	0.120147	0.0100049	0.00231202	0.00566633	0	0	0	0.00406941	0	0.00245796	0.014612	0	0	0.00394456	0.00263778	0	0.00527662	0.00519974	0	0.011326	0.00393104	0.0308931
SPRYD4	0.0256515	0.0255072	0.0377619	0.0736009	0.0343855	0.0417271	0.0481485	0.0518348	0.0774778	0.040752	0.0471646	0.0281098	0.0331856	0.0867449	0.0300123	0.078916	0	0.0516984	0.0835627	0.0352654	0.0567606	0.0710091	0.0268575	0.0889381	0.0367677	0.0103931	0	0.0239431	0.0646171	0.0418084	0.0083808	0.0751673	0.0429027	0.0666666	0.0246277	0.0519773	0.0464133	0.03498	0	0.0320133	0.0484807	0.0311168	0.0694366	0.0197719	0.0385512	0.0481287	0.0694247	0.0465046
GLS2	0.129059	0.167372	0.282269	0.231771	0.204343	0.173924	0.35899	0.319058	0.289014	0.207317	0.164382	0.190024	0.169056	0.31148	0.300855	0.268486	0.178226	0.231872	0.214556	0.218716	0.225452	0.330621	0.150095	0.330852	0.175326	0.138486	0.120147	0.204493	0.319165	0.247362	0.14941	0.387377	0.239173	0.225136	0.114934	0.210108	0.331425	0.214811	0	0.257136	0.233188	0.17554	0.319265	0.146533	0.218157	0.383074	0.284446	0.398375
RBMS2	0.0879702	0.0504896	0.105637	0.133899	0.150765	0.120741	0.0467138	0.116973	0.13209	0.128279	0.129166	0.132847	0.125009	0.203571	0.171327	0.220824	0	0.145163	0.108382	0.0962283	0.129368	0.190123	0.121741	0.219748	0.120185	0.143241	0	0.0521241	0.0952895	0.0650198	0.0615101	0.170737	0.107686	0.0784169	0.0830109	0.172019	0.0703448	0.0541322	0	0.124551	0.140561	0.0585896	0.0794594	0.044852	0.0757785	0.0912222	0.116666	0.0793414
BAZ2A	0.292342	0.396381	0.346483	0.230475	0.279409	0.267289	0.505014	0.349578	0.32776	0.326997	0.367159	0.283193	0.311809	0.368929	0.362322	0.195959	0.524453	0.373314	0.285141	0.346123	0.308543	0.387777	0.259896	0.345001	0.319513	0.302543	0.120147	0.255809	0.284113	0.246291	0.327382	0.380472	0.339687	0.313319	0.265409	0.374679	0.331958	0.382964	0	0.222529	0.299983	0.232147	0.310775	0.29376	0.384246	0.432346	0.443662	0.527678
ATP5F1B	0.376125	0.263952	0.316442	0.316893	0.267195	0.397662	0.640358	0.412023	0.423022	0.294671	0.303155	0.233166	0.412966	0.368284	0.324948	0.249985	0.121139	0.270184	0.641965	0.2467	0.310167	0.292304	0.208955	0.324489	0.463849	0.287156	0.380687	0.21007	0.37365	0.199862	0.3771	0.480047	0.373272	0.286816	0.104962	0.236064	0.336509	0.404531	0	0.139035	0.259229	0.188499	0.269629	0.230925	0.306324	0.223558	0.16338	0.331488
PTGES3	0.242576	0.233923	0.382594	0.397091	0.320845	0.328193	1.3106	0.401049	0.453107	0.378997	0.289173	0.235126	0.342718	0.404205	0.229114	0.311235	0.25678	0.338777	0.442358	0.290038	0.33279	0.396569	0.266386	0.444492	0.492231	0.297363	0.451019	0.321154	0.394498	0.301192	0.194281	0.389682	0.350003	0.480686	0.199946	0.273417	0.602413	0.352933	0	0.228474	0.36183	0.293641	0.368539	0.560664	0.551695	0.336532	0.28874	0.842366
NACA	0.194203	0.191226	0.243485	0.314581	0.248833	0.304618	0.443698	0.402553	0.353587	0.207175	0.251128	0.191939	0.284863	0.321338	0.220811	0.285545	0	0.267529	0.329867	0.130238	0.273389	0.259672	0.182225	0.275949	0.260593	0.200323	0.261924	0.178796	0.283248	0.197405	0.252484	0.394182	0.288327	0.346745	0.159842	0.245618	0.362821	0.317348	0	0.221586	0.283821	0.183735	0.193511	0.177786	0.247416	0.252385	0.13501	0.221532
PRIM1	0.0711378	0.0934438	0.136943	0.155671	0.0955113	0.0682404	0.135747	0.148505	0.114738	0.0544268	0.0667527	0.0636531	0.0979784	0.17875	0.0908017	0.122112	0	0.102669	0.131397	0.0835867	0.0924206	0.180751	0.0504973	0.18756	0.0826023	0.0745137	0.330872	0.0962011	0.133854	0.0653712	0.0995391	0.153994	0.0917449	0.251263	0.074815	0.087816	0.112965	0.07262	0	0.16906	0.117102	0.104985	0.138708	0.0664594	0.12433	0.088176	0.124717	0.0669682
HSD17B6	0.00930553	0.0256207	0.0254945	0.0337817	0.0317344	0.0266175	0.0220037	0.0325998	0.0276333	0.0128189	0.0232744	0.0125764	0.0263112	0.048985	0.0273448	0.0245823	0	0.0235652	0.0278919	0.0330615	0.0163706	0.011431	0.0120769	0.0448137	0.0183432	0.0195943	0	0.0352917	0.054918	0.018212	0.0295662	0.0497193	0.0321002	0.0505907	0.0216068	0.0396521	0.0310528	0.0114655	0	0.0287854	0.0404697	0.0368936	0.0440903	0.00668522	0.00890004	0.0088794	0.0383086	0.0454407
SDR9C7	0.00206697	0.00843154	0.00353195	0	0.00584906	0	0.00195306	0.00760501	0.00310634	0.00342868	0.00680843	0.0132954	0.0217988	0.00615075	0.00369357	0.016417	0	0	0	0.00167003	0.00191067	0.0101238	0	0.0100239	0	0	0	0.0044436	0.00723684	0	0	0.00444565	0.00777705	0	0.0157108	0.00574709	0	0.00733971	0	0	0.0089398	0.00669373	0	0	0.00439629	0	0.0111655	0.0255466
RDH16	0	0	0.00425368	0.00159692	0.00333126	0	0.00213165	0.00231016	0.00452655	0.00130751	0	0	0	0.0154713	0	0	0	0	0.0016746	0.00517581	0	0.00881372	0	0.00521003	0.00198831	0.00334924	0	0	0.00170734	0	0.0118901	0	0.00395305	0.00528206	0	0.00279118	0.0014653	0	0	0	0	0.00415102	0	0	0.00196653	0	0	0.00860187
GPR182	0	0	0	0	0	0	0	0	0	0	0	0	0	0	0	0	0	0	0	0	0	0	0	0	0	0	0	0	0	0	0	0	0	0	0	0	0	0	0	0	0	0	0	0	0	0	0.00376272	0
ZBTB39	0.0275166	0.00780306	0.0212939	0.0127532	0.00971593	0.0139445	0.019132	0.0330879	0.0270895	0.0156534	0.0298219	0.0208867	0.0148209	0.0138532	0.0207448	0.020295	0.135157	0.012375	0.0298176	0.0140391	0.0101064	0.0523635	0	0.0301989	0.0100514	0.00994683	0	0.0163774	0.0180575	0.0280182	0.0235646	0.0309052	0.0258642	0.0239763	0.0079707	0.0141363	0.0226869	0.0273072	0	0.0125793	0.0206068	0.0239254	0.0315923	0.0106005	0.0272273	0.0129113	0.0254677	0.0312311
TAC3	0.0143763	0.00123261	0.00572209	0.010098	0.0108119	0.0198118	0.0178875	0.0198214	0.024126	0.00274098	0.00337164	0.0114088	0.0116964	0.00683071	0.0129997	0.0243049	0	0.0152154	0.0106269	0.0105851	0.0100982	0.00760036	0.0125559	0	0	0	0	0.0128697	0.0104308	0.0232866	0.0211967	0.0263503	0.0135775	0.00336547	0	0.00911297	0.00601801	0.00358323	0	0	0.00229802	0.019111	0.00583865	0.00621031	0.00890087	0.0126101	0	0.0260559
MYO1A	0	0	0	0	0	0.00326454	0	0.00120866	0.00231927	0	0.00173932	0	0	0	0	0	0	0.00418866	0	0	0	0.00182454	0	0.00646901	0	0	0	0.00275212	0	0.00534024	0	0	0.00121854	0	0	0.00574539	0.00133467	0	0	0	0	0	0	0	0	0.00550486	0	0
NEMP1	0.0652025	0.0408202	0.0749868	0.0529949	0.0782452	0.0574795	0.0523603	0.103537	0.0975945	0.06915	0.0782577	0.0818101	0.0714914	0.137631	0.140237	0.0923006	0.0685803	0.114436	0.0891381	0.068902	0.0735207	0.151662	0.062906	0.100199	0.0878116	0.0840025	0	0.106104	0.0872426	0.0471957	0.039871	0.133962	0.0868911	0.0635134	0.0562239	0.108837	0.0643375	0.0515635	0	0.105192	0.0881045	0.0726073	0.11858	0.0408503	0.0673926	0.0925268	0.0345127	0.0814845
NAB2	0.0613363	0.0333997	0.0562183	0.0316999	0.0663631	0.0635949	0.137362	0.104191	0.0753372	0.057423	0.0617862	0.0905032	0.0864741	0.0495972	0.0480222	0.0764188	0.0961213	0.0288088	0.0775573	0.0599054	0.0666054	0.0875238	0.0683327	0.0339082	0.100376	0.0734856	0.380687	0.0547176	0.0598874	0.0507835	0.07567	0.0648213	0.104224	0.0303391	0.0571122	0.0365306	0.0547137	0.0983286	0	0.0757137	0.0248465	0.080202	0.0401291	0.0565187	0.165872	0.133418	0.0477929	0.0654882
STAT6	0.0464325	0.0267601	0.0433349	0.0218586	0.032329	0.0249615	0.0518402	0.0488901	0.0546053	0.0189772	0.0273212	0.034125	0.0172041	0.02692	0.0527399	0.0482283	0	0.0628074	0.0571194	0.0142681	0.0402044	0.0529966	0.00410731	0.0412085	0.0306802	0.0775322	0	0.0433113	0.0189517	0.0352519	0.0384648	0.0432041	0.0571689	0.0139091	0.0150914	0.0315967	0.0201832	0.0331088	0	0.00794616	0.041164	0.0365136	0.0380767	0.0394199	0.0294204	0.088541	0.0531149	0.0845437
LRP1	0.396465	0.406109	0.463025	0.41912	0.478418	0.410586	0.602183	0.512967	0.58783	0.416822	0.367907	0.384715	0.456117	0.61472	0.521164	0.472624	0.362482	0.56696	0.549508	0.470226	0.451984	0.555816	0.415305	0.558557	0.421036	0.430799	0.310902	0.244023	0.38535	0.280994	0.268056	0.511039	0.461125	0.492469	0.259506	0.408139	0.594448	0.52861	0	0.417024	0.513095	0.219327	0.395898	0.414599	0.52144	0.6769	0.572578	0.497629
NXPH4	0	0.00249127	0.00134777	0.0015418	0.00365383	0	0.00225766	0	0.00205877	0	0	0	0	0	0.00721913	0.00583288	0	0.00383676	0	0.00288029	0	0	0.0100057	0	0	0	0	0.00800956	0.00160321	0	0	0	0.00304485	0	0.00964297	0	0	0	0	0	0.00312927	0	0	0	0.00140335	0	0	0.0112778
SHMT2	0.0181515	0.00573973	0.0196037	0.0174351	0.0259699	0.0120536	0.0756141	0.0336565	0.0384595	0.0249028	0.0193056	0.0221886	0.0399145	0.0344341	0.0208029	0.00835053	0	0.0201492	0.0239727	0.0252566	0.0234207	0.013048	0.0094521	0.024374	0.0374576	0.00917078	0.120147	0.0149392	0.00336229	0.0223475	0.0147653	0.0263329	0.0218417	0.0106527	0.00742276	0.0131897	0.0396489	0.0254876	0	0.00509711	0.00973638	0.00540767	0.00455302	0.0360704	0.0275644	0.021259	0.00418158	0.0575382
NDUFA4L2	0.0267405	0.0139639	0.0266542	0.032239	0.0166838	0.010277	0.0368621	0.0535511	0.0424622	0.00753098	0.0320157	0.0183198	0.026544	0.0706288	0.0252313	0.0368274	0	0.0545149	0.013887	0.0241857	0.0377842	0.0338372	0	0.0610968	0.00931077	0.00373103	0	0.0264393	0.0163767	0.0155426	0.018525	0.0551138	0.0272778	0.0285147	0	0.0208431	0.0234839	0.0219519	0	0.0319808	0.00968502	0.0281396	0.0296634	0.0124634	0.0361467	0.055489	0.0154773	0.018581
STAC3	0.0257427	0.00810592	0.033167	0.0320264	0.0303792	0.0364233	0.0357294	0.046531	0.0450175	0.0277614	0.0211068	0.0256301	0.0246486	0.0687521	0.0531046	0.0559176	0.0685803	0.060115	0.0263431	0.0441593	0.0402344	0.0411196	0.0179269	0.0234257	0.0101193	0.0278051	0	0.00905409	0.0507453	0.0185916	0.0389424	0.0439011	0.0447401	0.0449248	0	0.0338425	0.0560563	0.0176322	0	0.0117946	0.0465005	0.00901838	0.0453077	0	0.0319663	0.0466987	0.0450239	0.0822096
AC137834.1	0.00343968	0.0125837	0.00705517	0.0061409	0.00932308	0.00667099	0.00930819	0.013063	0.00347398	0.00425326	0.0122584	0.0211653	0	0.0205959	0.00449234	0.0193018	0	0.02289	0.016465	0.00679234	0.0177379	0.0126812	0.0117159	0.00521291	0.0116448	0	0	0.00441015	0.0207637	0.00573262	0.0230918	0.0136367	0.0167034	0.0081408	0	0.0135343	0.00659318	0.00365019	0	0.00389352	0.011525	0.00497599	0	0.010785	0.00430723	0.0233438	0.052182	0.0295003
R3HDM2	0.908072	1.09605	1.1893	1.15467	1.12585	0.920581	1.09314	1.17265	1.17555	1.20506	0.976714	1.11764	1.00421	1.26993	1.27922	1.20407	0.644139	1.19838	1.10608	1.19436	1.13542	1.01221	1.07452	1.30284	1.05441	0.972795	1.29596	1.03365	0.94953	1.05704	1.06934	1.08515	1.14228	1.25691	0.993076	1.23669	1.28766	1.12067	0	1.04188	1.23712	0.799291	1.06104	1.0511	0.948642	1.28481	1.31663	1.13812
INHBC	0	0.0030293	0.00700272	0.00224129	0.00195543	0.00349998	0.00762989	0	0.00128611	0	0.00234716	0	0	0	0.00580834	0	0	0.00453223	0	0.00263406	0	0	0	0	0	0.00561156	0	0	0.00186271	0	0	0.00981779	0	0.00617972	0	0	0	0.00581484	0	0	0	0	0	0	0	0.00563855	0.00441103	0.00256707
INHBE	0	0	0.00125849	0	0.00662375	0	0	0.00200763	0.000931585	0.0017042	0.001912	0	0.00275299	0	0	0	0	0.00304884	0.00228138	0	0	0.00161328	0	0	0	0	0	0	0	0	0	0.00308608	0.00179819	0.0028442	0	0.00201718	0.00170711	0.00266244	0	0	0	0	0	0	0	0	0	0
GLI1	0	0.00246321	0	0	0	0	0	0	0.0008733	0	0	0	0	0	0	0	0	0	0	0	0	0	0	0	0	0	0	0	0	0	0	0	0	0	0	0	0	0	0	0	0	0	0	0	0	0	0	0
ARHGAP9	0.00646509	0.0117114	0.0029407	0.01489	0.0173995	0	0.00260936	0.00866708	0.0130548	0	0	0	0.00442211	0.0117566	0	0.0177089	0	0.014074	0.00818481	0.0110437	0.00279132	0.00643876	0	0	0	0.0076466	0	0.0108274	0.0160701	0.0132983	0.017455	0.00865872	0.00665358	0	0	0.00408835	0.00155872	0.00197924	0	0.00469928	0.00227484	0.00589182	0.0285752	0.00593695	0	0	0.00760195	0.00775417
MARS	0.13868	0.212042	0.226517	0.241065	0.185252	0.216027	0.463505	0.240794	0.273962	0.149495	0.159054	0.198112	0.20208	0.335314	0.342279	0.317209	0.302157	0.24308	0.224721	0.252496	0.238869	0.222262	0.137401	0.222465	0.200222	0.166037	0.120147	0.141622	0.199704	0.181184	0.157769	0.244112	0.24627	0.24555	0.0769481	0.289248	0.369941	0.247363	0	0.1727	0.264843	0.201248	0.203811	0.123361	0.266904	0.340665	0.287138	0.400786
DDIT3	0.0390698	0.0281224	0.0701413	0.0773716	0.0384146	0.0987268	0.194424	0.085744	0.123953	0.0568389	0.035105	0.0198375	0.0532637	0.125643	0.0431057	0.0754169	0.0685803	0.119296	0.130851	0.0473542	0.0852326	0.111625	0.0159441	0.13252	0.0556898	0.0312576	0	0.014873	0.0713274	0.0463224	0.0409662	0.0448777	0.0615641	0.0862555	0.0200597	0.0438779	0.073283	0.0794757	0	0.0300385	0.0678072	0.0045987	0.0639786	0.0283441	0.0402457	0.170504	0.0749985	0.147349
MBD6	0.0493806	0.0863123	0.0745589	0.10291	0.116896	0.0613499	0.0741027	0.0945433	0.117095	0.073813	0.0663711	0.0643352	0.0984893	0.113751	0.0630182	0.0871624	0.109646	0.0693073	0.0815236	0.128749	0.0918826	0.0762037	0.0830025	0.0669723	0.0586552	0.0586922	0.261924	0.0645366	0.0256223	0.156526	0.0568655	0.0610586	0.0809835	0.0542982	0.0191638	0.0721085	0.0754457	0.060796	0	0.0299313	0.0830896	0.0344994	0.0624823	0.0523316	0.0772028	0.1231	0.0656243	0.0387256
DCTN2	0.149607	0.218151	0.224686	0.235806	0.221742	0.260638	0.32695	0.243929	0.338092	0.197407	0.138441	0.176115	0.158647	0.377876	0.258142	0.351949	0	0.270776	0.376098	0.293635	0.292525	0.285139	0.113411	0.405936	0.267474	0.188133	0.703165	0.203672	0.233964	0.206756	0.131635	0.319912	0.247307	0.247055	0.156457	0.214574	0.319792	0.170171	0	0.247328	0.250834	0.104533	0.280573	0.152535	0.303384	0.247494	0.264244	0.204606
KIF5A	0.281257	0.394583	0.430247	0.470776	0.439613	0.481919	0.61397	0.575034	0.528642	0.403736	0.425329	0.345727	0.410049	0.4737	0.449984	0.518946	0.0993891	0.407927	0.69036	0.365756	0.51552	0.541993	0.347735	0.492657	0.524912	0.293507	0.442625	0.392333	0.476588	0.324536	0.443061	0.464792	0.440231	0.449639	0.223049	0.342785	0.470859	0.450276	0	0.347077	0.350133	0.286309	0.473299	0.398881	0.566315	0.473079	0.44174	0.390423
PIP4K2C	0.118715	0.06169	0.105314	0.0966217	0.0537558	0.0884015	0.17074	0.160971	0.12344	0.088613	0.0824103	0.0704171	0.0977036	0.171094	0.0827776	0.151788	0.268561	0.100643	0.126179	0.0554932	0.119148	0.152804	0.0625072	0.0978677	0.122973	0.0687691	0	0.067392	0.0879307	0.077733	0.101067	0.133944	0.116838	0.0680284	0.0144901	0.0632901	0.121478	0.134953	0	0.0775602	0.0738906	0.0534119	0.0973722	0.0422633	0.117153	0.0891756	0.0438801	0.120357
DTX3	0.156395	0.16413	0.235843	0.217279	0.222366	0.261389	0.485156	0.27685	0.303619	0.183273	0.22263	0.182865	0.226796	0.352489	0.228508	0.20016	0	0.215852	0.3448	0.22406	0.266565	0.230503	0.0811353	0.191573	0.269466	0.189116	0	0.181313	0.202187	0.236488	0.197447	0.333696	0.248236	0.235498	0.0510871	0.205818	0.308471	0.249216	0	0.168697	0.194702	0.132428	0.260891	0.154252	0.389655	0.225761	0.195863	0.206759
ARHGEF25	0.114498	0.131665	0.121272	0.132576	0.107189	0.116645	0.228026	0.192512	0.208688	0.117873	0.154495	0.0791819	0.158839	0.158381	0.143233	0.0775434	0	0.136402	0.171041	0.140712	0.130595	0.0812352	0.11215	0.111651	0.19082	0.0999513	0	0.205991	0.128344	0.137158	0.23124	0.1058	0.182921	0.116025	0.137429	0.115519	0.13775	0.141417	0	0.0316654	0.12411	0.0755959	0.120471	0.12826	0.183196	0.0724289	0.109695	0.119513
SLC26A10	0.00525297	0.0191047	0.0189678	0.016731	0.035807	0.0343586	0.0257084	0.0308664	0.0276853	0.0017042	0.015945	0.0110326	0.0166499	0.0325065	0.0697365	0.0122191	0.124268	0.0322389	0.0230749	0.040036	0.0349536	0.0307872	0	0.0113453	0.0190413	0.0259816	0	0.00327025	0.0298845	0.0205509	0.0332422	0.0198937	0.0265104	0.0295946	0.00614812	0.0385589	0.0322597	0.00534268	0	0.00606789	0.0101303	0.0126258	0.0412401	0.0117174	0.0115342	0.0167337	0.041905	0.0176655
B4GALNT1	0.140966	0.126454	0.223838	0.126176	0.154598	0.207698	0.269546	0.215327	0.264591	0.131892	0.158206	0.173525	0.191475	0.246791	0.173015	0.170055	0.192849	0.169921	0.227223	0.176068	0.20881	0.193168	0.0632341	0.23351	0.214806	0.142281	0.120147	0.106505	0.19452	0.179999	0.20323	0.273478	0.21117	0.108314	0.0653737	0.0967746	0.225117	0.178489	0	0.193842	0.189116	0.126091	0.155703	0.100389	0.160126	0.20281	0.145551	0.199342
OS9	0.141886	0.118392	0.254883	0.253538	0.215431	0.193634	0.366018	0.347316	0.352527	0.187047	0.191505	0.158102	0.184338	0.477263	0.303689	0.293525	0	0.332626	0.395186	0.263183	0.285452	0.35191	0.124485	0.376137	0.212276	0.174301	0	0.163149	0.271926	0.221375	0.164168	0.405885	0.237315	0.253113	0.0906976	0.187982	0.29999	0.233616	0	0.229174	0.290401	0.172208	0.327033	0.199657	0.250554	0.368932	0.303333	0.140324
AGAP2	0.197772	0.135077	0.110583	0.135183	0.149431	0.173739	0.136934	0.158535	0.198696	0.136933	0.149435	0.134539	0.193816	0.16736	0.284075	0.119143	0.121139	0.178047	0.186881	0.222377	0.18224	0.167794	0.142509	0.15707	0.211943	0.186396	0	0.0807466	0.156755	0.0986927	0.0988433	0.206581	0.186272	0.135753	0.0479841	0.167171	0.131659	0.0978737	0	0.115257	0.143391	0.0714968	0.114244	0.086712	0.235822	0.32929	0.212353	0.0997892
TSPAN31	0.033728	0.0667417	0.0831827	0.157413	0.115473	0.0523906	0.12481	0.0993713	0.144274	0.0645112	0.109133	0.0555757	0.0701312	0.104188	0.0325761	0.132029	0.135157	0.0893424	0.144128	0.0936107	0.100826	0.114627	0.047358	0.0818654	0.0953501	0.0557507	0	0.0583472	0.149512	0.0713324	0.0948632	0.145027	0.0792491	0.101773	0.0272502	0.0566991	0.0773785	0.0565188	0	0.0686312	0.12417	0.0227301	0.0677976	0.08033	0.0695043	0.155369	0.0682299	0.0610555
CDK4	0.0409717	0.0241513	0.0576535	0.0374674	0.0834265	0.0313371	0.0820212	0.0534255	0.0801917	0.0394987	0.0586684	0.0138689	0.07349	0.0893718	0.0644544	0.0389149	0	0.101703	0.0825469	0.0641139	0.0771548	0.0857654	0.0248795	0.0846331	0.0190915	0.0179582	0	0.0459512	0.0735951	0.041819	0.0307161	0.0862257	0.0549053	0.0662551	0.00964297	0.0452159	0.0314367	0.0424086	0	0.0576528	0.0652957	0.0324605	0.0401641	0.0101709	0.0365416	0.0576255	0.0417446	0.0684601
MARCH9	0.0536352	0.105114	0.0849984	0.0496934	0.113103	0.0704107	0.157647	0.154268	0.171946	0.0647004	0.0776217	0.0821827	0.0722085	0.260803	0.133747	0.180926	0.108225	0.196929	0.16967	0.0866096	0.146701	0.134568	0.0409578	0.168397	0.104051	0.067231	0	0.0558944	0.109934	0.0651073	0.0100253	0.206015	0.0879591	0.156407	0.0236944	0.0726713	0.112359	0.0637223	0	0.105676	0.125215	0.0445843	0.177682	0.0719493	0.0650722	0.0845416	0.0995112	0.106027
CYP27B1	0	0.00871193	0.00155838	0.00335587	0.00270463	0	0	0.00262972	0.00390291	0.00215113	0	0.00347459	0	0.00624761	0.00909459	0	0	0	0.0023263	0.00204558	0	0	0.00571427	0	0.00297891	0	0	0	0	0	0	0	0.0031133	0	0	0.00352543	0.00155597	0.00570101	0	0	0	0.00353568	0	0	0	0	0	0.00438809
METTL1	0	0	0.00416874	0.00481175	0.004327	0	0.00227508	0.00297482	0	0	0.00157669	0	0	0	0	0	0	0	0	0	0.00242677	0	0	0	0.00408594	0	0	0	0	0	0.0053531	0	0	0	0	0	0	0.00260933	0	0	0	0	0	0	0	0	0	0
EEF1AKMT3	0	0	0	0	0	0	0	0	0.00108473	0	0	0	0	0	0	0	0	0	0	0	0	0.00361296	0	0.00408415	0	0	0	0	0	0	0	0	0.0011271	0	0	0	0.00167087	0	0	0	0	0	0	0	0	0	0	0
TSFM	0.062488	0.0642404	0.0883045	0.118786	0.0927852	0.109075	0.135761	0.0786907	0.128348	0.102327	0.0968963	0.0694242	0.07365	0.146194	0.118717	0.0715195	0	0.0954514	0.101192	0.0787466	0.121386	0.160203	0.00785351	0.102144	0.0938692	0.0762195	0	0.0880186	0.0751222	0.0335663	0.084084	0.178802	0.117546	0.0857111	0.0766714	0.0685456	0.0931589	0.0836089	0	0.0514341	0.11134	0.011	0.0792157	0.0552789	0.0853569	0.147458	0.100945	0.100397
AVIL	0.101979	0.105522	0.116291	0.137984	0.10052	0.114054	0.322015	0.146857	0.139181	0.176532	0.0932547	0.117558	0.149338	0.225663	0.126691	0.115708	0.154615	0.233704	0.113641	0.133616	0.129086	0.178373	0.149664	0.13816	0.0992053	0.0553851	0	0.104236	0.068957	0.13804	0.0701648	0.0977241	0.134878	0.205161	0.0251834	0.144911	0.155479	0.199771	0	0.112271	0.178422	0.106391	0.138762	0.210573	0.121254	0.246852	0.153456	0.473502
CTDSP2	0.144688	0.122391	0.181518	0.126937	0.142879	0.109971	0.254013	0.247581	0.200746	0.129708	0.158923	0.138281	0.12763	0.216496	0.165768	0.153243	0.132512	0.151502	0.138517	0.132418	0.156171	0.266872	0.165324	0.196432	0.104217	0.120731	0	0.102938	0.119879	0.0974318	0.146134	0.178915	0.21897	0.270496	0.125095	0.181103	0.240217	0.213075	0	0.121638	0.19623	0.154501	0.126292	0.120963	0.248045	0.187451	0.150295	0.228241
ATP23	0.0167783	0.0327367	0.0439596	0.0402326	0.0200979	0.0450599	0.0557944	0.050575	0.0539283	0.0428398	0.0401923	0.0419442	0.0287865	0.0344698	0.0480822	0.0642944	0.10049	0.0364209	0.0364251	0.0126854	0.029252	0.0720602	0.0384168	0.0545118	0.0303747	0.0569804	0	0.0538656	0.0560049	0.0457358	0.0623348	0.0559	0.0551936	0.0431563	0.0193807	0.0382928	0.0856137	0.11205	0	0.0232319	0.0518253	0.0111826	0.0497148	0.0236283	0.0390953	0.0259739	0.0311011	0.0959927
LRIG3	0	0.00916093	0.00695595	0.017746	0.00610312	0.0117811	0.0198931	0.00342458	0.00378839	0.0157981	0.00702388	0.00191598	0.00325475	0.00620252	0.0111244	0	0	0	0.00172268	0.00264497	0	0.00535039	0.0120721	0	0.00267614	0.00788115	0	0	0.00389352	0.0105468	0.0141544	0.0123978	0.00553243	0	0	0.00406315	0.00375878	0.0139342	0	0.00461206	0	0.0170677	0.00455302	0.0110799	0.00498257	0	0	0
SLC16A7	0.65263	0.632484	0.687482	0.605291	0.646989	0.667045	0.614185	0.603051	0.569978	0.735572	0.708347	0.636695	0.613469	0.634405	0.499629	0.664411	0.46596	0.631245	0.678217	0.549197	0.703646	0.607807	0.628534	0.569064	0.785934	0.768312	0.200954	0.709298	0.571027	0.715326	0.536476	0.527736	0.718318	0.697482	0.521636	0.560956	0.576111	0.565239	0	0.645561	0.648282	0.52262	0.506336	0.669789	0.60545	0.54208	0.511485	0.674399
USP15	0.666531	0.623583	0.752248	0.645714	0.660804	0.717303	0.731649	0.702936	0.746107	0.709214	0.679497	0.683126	0.630193	0.804734	0.596032	0.725847	0.293194	0.739075	0.745892	0.613851	0.723408	0.819231	0.465664	0.842528	0.7415	0.59522	0.200954	0.633937	0.580924	0.619823	0.390565	0.697614	0.652845	0.782859	0.42711	0.681534	0.641001	0.61584	0	0.680875	0.668654	0.543232	0.727134	0.6139	0.61961	0.74618	0.6989	0.765674
MON2	1.14564	1.18609	1.18969	1.09497	1.15281	1.17047	1.01665	1.14765	1.17005	1.15162	1.18766	1.10938	1.09404	1.23599	1.11637	1.26024	0.448282	1.18305	1.18461	1.13032	1.24899	1.32685	0.907525	1.19542	1.11065	1.10747	0.720667	1.06652	1.13032	1.03188	0.88101	1.21068	1.17506	1.28779	1.04363	1.16173	1.21333	1.10496	0	1.1589	1.07562	0.968661	1.23094	0.895236	0.978337	1.03426	1.19806	1.33076
PPM1H	0.963441	0.956455	1.23297	1.14525	1.09549	1.0524	1.00337	1.24115	1.20615	1.32979	1.1781	1.15176	1.21875	1.27046	1.20279	1.24861	0	1.18013	1.22521	1.13393	1.20063	1.23164	1.17667	1.29117	1.15845	0.915434	1.96553	0.951865	0.917908	0.927202	0.921192	1.31923	1.23638	1.32338	1.05479	1.318	1.23344	0.966808	0	1.15099	1.28946	1.09313	1.07716	0.994826	1.02298	1.2012	1.32707	1.30284
AVPR1A	0.00836778	0.014627	0.00523233	0.0361772	0.0144906	0.0316221	0.00470136	0.0218001	0.0291476	0.0204527	0.0170402	0.00288737	0.0327163	0.0171965	0	0.0145444	0	0.00824543	0.0277469	0.0136346	0.0230784	0.00503802	0	0.020661	0.0278767	0.0217349	0	0.011159	0.00547188	0.00693264	0	0.0112555	0.0202889	0.0224182	0	0.0264193	0.0109105	0	0	0.0245419	0.0098849	0.0181312	0.0185076	0.00541242	0	0	0.0290138	0.0181025
DPY19L2	0.778795	0.725576	0.906285	0.854698	0.866206	0.826163	0.881777	0.841453	0.79405	0.858355	0.632483	0.707362	0.658541	0.856245	0.673472	0.918893	0.708439	0.837167	0.772577	0.729991	0.758181	0.877296	0.568253	0.936503	0.857549	0.686999	0.720667	0.753986	0.793162	0.707166	0.60331	0.810437	0.806196	0.969437	0.616578	0.730766	0.90157	0.773181	0	0.887986	0.778122	0.592307	0.682068	0.803994	0.760338	0.548635	0.760053	0.757526
RXYLT1	0.0827935	0.0956591	0.125479	0.125139	0.128596	0.131703	0.133663	0.117421	0.172351	0.0982781	0.0728301	0.0875202	0.135632	0.214526	0.0702922	0.118067	0	0.140097	0.155702	0.0741722	0.13261	0.140424	0.0447007	0.184087	0.0744475	0.0982618	0	0.0578067	0.114604	0.0730645	0.0222953	0.149378	0.0852131	0.156563	0.0390453	0.114852	0.107502	0.0372775	0	0.0794911	0.130798	0.0623194	0.0707693	0.0406285	0.0853126	0.094388	0.123833	0.113083
SRGAP1	0.215334	0.359858	0.362233	0.361329	0.292173	0.247637	0.469111	0.383225	0.353459	0.476289	0.242501	0.337265	0.337831	0.245866	0.24323	0.458928	0.135482	0.244947	0.295671	0.357638	0.224974	0.293262	0.346386	0.450885	0.538526	0.298823	0.46845	0.358887	0.379601	0.339846	0.285187	0.287349	0.442719	0.284268	0.212633	0.354547	0.323544	0.26388	0	0.556369	0.421947	0.24124	0.286413	0.332496	0.36508	0.441153	0.447113	0.339714
C12orf66	0.00698947	0.0301922	0.0251795	0.0344241	0.0353836	0.0373283	0.0518037	0.0227183	0.0394988	0.0315264	0.0125851	0.0229094	0.00721548	0.0146485	0.0143942	0.0290936	0	0.0303093	0.0273022	0.0138233	0.0224225	0.044075	0.0351223	0.0268937	0.0272381	0.0103945	0	0.03429	0.0380683	0.00653697	0.0179708	0.0494201	0.0320273	0.0340068	0.0168056	0.0169279	0.0265891	0.0222064	0	0.0478351	0.0156146	0.00511474	0.0200007	0.0169469	0.0170463	0.0314936	0	0.0640691
C12orf56	0.0173718	0.0216489	0.0365261	0.0430324	0.0403407	0.0313744	0.0218519	0.0188417	0.0185447	0.0268882	0.0165173	0.0249516	0.00804566	0.0411623	0.013943	0.0221571	0	0.0330333	0.0156419	0.0103444	0.0191257	0.0258978	0.029495	0.0321653	0.0166048	0.0107283	0	0.0217146	0.0343953	0.0235985	0	0.0159076	0.0179507	0.035975	0	0.0153615	0.0190872	0.0159964	0	0.0168298	0.032714	0.0136982	0.053295	0	0.00670236	0.0133416	0.0352142	0.0181279
XPOT	0.277384	0.190713	0.296979	0.29522	0.294232	0.336231	0.511949	0.321184	0.299434	0.258057	0.270372	0.210066	0.257689	0.380746	0.31638	0.273992	0.203026	0.279964	0.390601	0.194615	0.296456	0.45928	0.179512	0.195143	0.314039	0.236019	0	0.245278	0.267799	0.239259	0.184752	0.331297	0.305886	0.282406	0.189861	0.198875	0.251883	0.202246	0	0.290606	0.225536	0.23944	0.284525	0.229097	0.348512	0.432482	0.315302	0.477044
TBK1	0.208313	0.237539	0.36808	0.28491	0.29806	0.247236	0.260805	0.287805	0.380753	0.2844	0.247548	0.257967	0.265213	0.413155	0.268172	0.278249	0.231901	0.324676	0.32399	0.26531	0.307834	0.364706	0.18198	0.358922	0.269347	0.217914	0.200954	0.186037	0.292335	0.256752	0.183526	0.3558	0.26987	0.354277	0.159621	0.277167	0.321771	0.215197	0	0.306361	0.290274	0.206792	0.318035	0.292162	0.238364	0.31646	0.193035	0.215184
RASSF3	0.084646	0.117126	0.183002	0.197112	0.171904	0.199221	0.105518	0.153554	0.17788	0.199255	0.153502	0.102334	0.254683	0.171564	0.156423	0.133442	0.112438	0.10924	0.180373	0.162479	0.131888	0.181476	0.197837	0.225806	0.147497	0.106861	0	0.0990849	0.112205	0.0784523	0.0815107	0.174489	0.1461	0.244366	0.0557685	0.171849	0.198921	0.105484	0	0.176369	0.144977	0.0759211	0.116176	0.148847	0.160697	0.179524	0.232251	0.160434
GNS	0.213892	0.212664	0.260415	0.230191	0.222857	0.172295	0.221327	0.316635	0.295681	0.208986	0.228473	0.168597	0.222316	0.372332	0.216364	0.271001	0.124268	0.305043	0.281005	0.238186	0.213237	0.404425	0.127072	0.309521	0.211095	0.199143	0.458742	0.222951	0.244918	0.197577	0.194249	0.382302	0.255605	0.250803	0.200982	0.21741	0.283037	0.250691	0	0.192406	0.216397	0.143194	0.245035	0.180372	0.224026	0.356177	0.20994	0.255846
TBC1D30	0.24012	0.229955	0.239526	0.21424	0.27456	0.278483	0.200717	0.270904	0.290286	0.261029	0.187826	0.27442	0.216102	0.280927	0.257639	0.203567	0	0.287611	0.300351	0.249954	0.205777	0.323888	0.140255	0.376688	0.232463	0.28163	0	0.266992	0.251945	0.249249	0.142846	0.301208	0.245107	0.280536	0.168887	0.260303	0.191783	0.244975	0	0.275189	0.236295	0.156525	0.219378	0.239073	0.264985	0.264854	0.225578	0.231421
WIF1	0.115986	0.151082	0.148068	0.0818178	0.14445	0.138143	0.0617562	0.171987	0.0762313	0.101666	0.0837599	0.0991736	0.104389	0.128627	0.0574831	0.0549646	0.0961213	0.113606	0.120339	0.123423	0.083893	0.103436	0.096237	0.195471	0.0872801	0.156884	0	0.123993	0.107231	0.0979459	0.0711517	0.12795	0.140877	0.105636	0.0585297	0.0516486	0.0685248	0.0670496	0	0.20517	0.102596	0.100672	0.118498	0.125697	0.0685243	0.0867738	0.0699813	0.0797311
LEMD3	0.39962	0.354166	0.388265	0.350213	0.377144	0.471651	0.403972	0.410683	0.413582	0.347933	0.409555	0.306498	0.319517	0.349916	0.316521	0.278973	0	0.333312	0.444859	0.349916	0.369372	0.469362	0.226802	0.385729	0.38123	0.276998	0.330872	0.32807	0.354049	0.355256	0.268171	0.383399	0.35203	0.452008	0.208521	0.39109	0.343912	0.27173	0	0.388387	0.327052	0.336422	0.3272	0.390778	0.424558	0.435778	0.222181	0.397589
MSRB3	0.320032	0.359626	0.452574	0.376196	0.390167	0.347095	0.351567	0.384878	0.408936	0.376837	0.424301	0.403001	0.320261	0.36144	0.343035	0.330958	0	0.354333	0.365065	0.373213	0.385439	0.400684	0.351654	0.537627	0.329037	0.256525	0.120147	0.358834	0.27529	0.311207	0.29172	0.315651	0.390072	0.451524	0.296863	0.418772	0.327897	0.308662	0	0.288607	0.357095	0.221596	0.380652	0.353242	0.325133	0.270345	0.485763	0.58458
HMGA2	0.00349229	0	0.0109122	0.0171425	0.0034177	0.0124406	0.00202484	0.00940062	0.00790092	0	0.00303121	0	0.011704	0.00788975	0.0114711	0.0120897	0	0.0235896	0	0.00226647	0.00243788	0.00497541	0.0133843	0.0166066	0.00447747	0.00400995	0	0.0103395	0.0187207	0.013056	0	0.00373695	0.0068552	0	0	0.00667397	0.00548409	0.00681711	0	0	0.0100265	0	0	0	0.00283058	0.00502513	0	0.00943245
LLPH	0.011502	0.0440147	0.0335713	0.0673133	0.023559	0.0522854	0.0902226	0.0559733	0.043305	0.0647132	0.0662434	0.0365785	0.0598442	0.0593921	0.021762	0.0426824	0	0.0203141	0.0617819	0.0268871	0.054326	0.0448596	0.034961	0.0969781	0.0333032	0.0514815	0	0.0244254	0.0332121	0.0331407	0.0288643	0.0827644	0.0307851	0.0261559	0.0224563	0.0356755	0.040269	0.0373598	0	0.0353551	0.0172427	0.00434748	0.0354581	0.0184183	0.0281318	0.0357215	0.0253772	0.114406
AC078927.1	0.00262859	0.0226332	0.0106012	0.00565063	0.00270491	0.00325174	0.00406586	0.00843378	0.00936598	0.00901963	0.00394278	0	0.0037586	0	0	0.0156859	0	0.0180598	0.00524516	0.00415903	0	0.0119186	0.0216108	0.00521003	0.00181014	0.00471744	0	0	0.00516298	0.00377701	0.0120199	0.0091703	0	0.00395224	0.0160192	0.000869968	0.00419021	0.00390479	0	0.00446689	0	0	0	0.00502399	0.00319878	0.00774222	0	0.00326138
IRAK3	0.0118753	0.0579065	0.0403828	0.0567935	0.0821333	0.0395727	0.0261291	0.0248018	0.061637	0.0480595	0.0131816	0.0172082	0.043144	0.0405435	0.0491197	0.0360533	0.121139	0.0667117	0.0435572	0.0469636	0.0716309	0.0497558	0.0273216	0.203025	0.020027	0.0272574	0	0.00621942	0.0271971	0.0410787	0.0244494	0.0599743	0.0311866	0.0193886	0	0.043056	0.0464006	0.00458448	0	0.044653	0.0362268	0.00890075	0.0492824	0.00520592	0.0142571	0.0175713	0.00926736	0.010879
HELB	0.0783094	0.0452709	0.105035	0.0706051	0.048366	0.0536762	0.0444881	0.0329399	0.0762843	0.0664702	0.0359051	0.0406548	0.0426965	0.0570153	0.0869023	0.046653	0	0.0749167	0.0743397	0.0351303	0.0529202	0.113359	0.0543376	0.0707671	0.0520189	0.0469104	0.322478	0.0705417	0.0585299	0.0338135	0.0388274	0.11392	0.0633564	0.108158	0.0458722	0.0673131	0.0536865	0.0755447	0	0.14604	0.0425889	0.027731	0.04499	0.0569042	0.0278514	0.0928193	0.131443	0.0997828
GRIP1	3.77753	3.94324	4.06671	4.05	4.04857	3.97557	3.71203	3.95245	3.93278	4.13713	3.84519	4.0032	3.84197	3.81714	3.92266	3.94635	4.08144	3.89738	3.86222	4.05559	3.96678	3.78712	4.09773	4.01645	3.95443	3.92909	4.16154	4.04123	3.8236	4.02717	3.80346	3.71417	3.94834	3.96076	4.02883	4.03855	3.91346	3.937	0	3.84556	4.09645	4.09753	3.82054	4.03915	3.84587	3.91393	4.04489	3.85253
CAND1	0.464444	0.423387	0.560514	0.505676	0.59585	0.602846	0.569039	0.55346	0.607021	0.551942	0.60639	0.475749	0.543585	0.588725	0.465463	0.526944	0.164702	0.602265	0.746323	0.471091	0.604706	0.61078	0.294561	0.607375	0.597197	0.5508	0.703165	0.508289	0.631643	0.407339	0.302154	0.669427	0.483621	0.677792	0.313205	0.501965	0.532088	0.544523	0	0.451537	0.50178	0.317033	0.59998	0.48771	0.556586	0.553749	0.47032	0.638009
DYRK2	0.120191	0.0367738	0.0994242	0.078646	0.121062	0.123465	0.108557	0.0620224	0.145101	0.1001	0.115796	0.105863	0.093722	0.0835461	0.0565449	0.100533	0.108225	0.102741	0.141554	0.0987703	0.10387	0.0980786	0.0704573	0.0948769	0.128217	0.129729	0	0.0835034	0.0632223	0.085222	0.0472692	0.130105	0.0676099	0.0718584	0.025566	0.0843445	0.0791312	0.0953214	0	0.113222	0.065441	0.0490014	0.064282	0.0844114	0.141708	0.0704139	0.0652666	0.123219
IL26	0	0	0	0	0	0	0	0	0	0	0	0	0	0	0	0	0	0	0	0	0	0	0	0	0	0	0	0	0.00239037	0	0	0	0.0022805	0	0	0	0	0	0	0	0.00224533	0	0	0	0	0.0051541	0	0
MDM1	0.102305	0.116811	0.12762	0.12042	0.0916111	0.0886764	0.111421	0.129671	0.106953	0.11062	0.107247	0.073007	0.11015	0.136477	0.0812384	0.117547	0	0.0680738	0.0702498	0.0951225	0.101229	0.110982	0.0618135	0.136583	0.117483	0.0967083	0	0.127474	0.111098	0.114431	0.041694	0.0712304	0.105117	0.157062	0.0725079	0.0869745	0.0816547	0.100811	0	0.124184	0.103731	0.03185	0.0945832	0.0956843	0.0796578	0.0700222	0.0970138	0.149273
RAP1B	0.420051	0.280677	0.42615	0.345531	0.302922	0.37985	0.362174	0.383013	0.389011	0.349371	0.285411	0.28127	0.34733	0.393571	0.301445	0.284101	0.178226	0.326975	0.341743	0.293361	0.37193	0.407689	0.189819	0.473747	0.33266	0.322698	0.380687	0.258346	0.349958	0.335155	0.250091	0.433491	0.325903	0.400014	0.226621	0.266882	0.312986	0.3003	0	0.333543	0.350833	0.295978	0.351417	0.292457	0.269415	0.262789	0.41371	0.446122
NUP107	0.191006	0.228196	0.253102	0.20306	0.195333	0.157763	0.205429	0.218177	0.281776	0.184089	0.205295	0.15886	0.283765	0.33819	0.273656	0.27074	0	0.214287	0.246241	0.203573	0.270801	0.307569	0.181437	0.297871	0.155756	0.180602	0	0.167357	0.22853	0.148395	0.112547	0.382799	0.232763	0.303289	0.156723	0.20102	0.281046	0.215787	0	0.145994	0.204104	0.216143	0.355195	0.117571	0.185697	0.274699	0.210175	0.344516
SLC35E3	0.419579	0.404368	0.525131	0.368537	0.355322	0.326254	0.381326	0.482764	0.495155	0.329508	0.353087	0.39279	0.373538	0.635747	0.497194	0.488005	0.317117	0.452544	0.361063	0.467205	0.527111	0.584075	0.465956	0.64256	0.345063	0.375373	0.120147	0.336489	0.501769	0.363344	0.381275	0.568099	0.54424	0.471536	0.451745	0.490379	0.523057	0.494717	0	0.455302	0.485916	0.434913	0.429347	0.372966	0.368385	0.371882	0.645333	0.579883
MDM2	0.271287	0.249742	0.344995	0.250914	0.263971	0.284334	0.316855	0.349506	0.314296	0.265621	0.271442	0.314146	0.267253	0.382342	0.296047	0.252396	0.10049	0.290337	0.321882	0.317263	0.280237	0.357228	0.156279	0.380654	0.295908	0.265595	0	0.248209	0.327649	0.204916	0.181699	0.36479	0.298861	0.343042	0.166639	0.338265	0.316912	0.319407	0	0.306389	0.346108	0.211242	0.301185	0.27348	0.327482	0.323729	0.312116	0.360281
CPM	0.0335412	0.0191269	0.039973	0.0519815	0.0324107	0.00899898	0.0107777	0.00603964	0.0306051	0.0202192	0.0128485	0.0192905	0.0106047	0.0121544	0.0239286	0.0566016	0	0.0154445	0.0231004	0.00472362	0.027797	0.04168	0.031415	0.0173342	0.00925731	0.0161886	0	0.00910543	0.0704743	0.0324819	0.0172376	0.0666328	0.0166561	0.0184621	0.00923479	0.024596	0.0180924	0.0240549	0	0.0273556	0.0436007	0.0134234	0.0146869	0.0138829	0.00285818	0.0259257	0.0358646	0.0301317
CPSF6	0.64682	0.490568	0.750685	0.644568	0.750536	0.669202	0.727944	0.678825	0.695771	0.682511	0.607386	0.627216	0.517922	0.625818	0.485632	0.556467	0	0.593652	0.749482	0.56296	0.634657	0.886587	0.428873	0.602954	0.644928	0.611169	0.898279	0.814578	0.857519	0.740511	0.437877	0.817087	0.604619	0.706709	0.543448	0.527227	0.727624	0.556928	0	0.676203	0.61108	0.709856	0.750428	0.561127	0.686497	0.543413	0.463389	1.00883
LYZ	0	0	0.0119427	0	0	0	0	0.00377019	0.00404732	0.0052856	0.00143636	0.00697593	0.00281009	0.00531353	0.0111839	0.00779048	0	0.00989895	0.00238966	0.00694014	0.00548485	0.0096269	0	0.00604345	0	0.00337524	0	0	0.00482035	0	0	0.0030505	0	0	0.0163622	0	0	0	0	0.00663592	0	0.00448963	0.00564246	0	0	0.0102651	0	0.00610109
YEATS4	0.0411339	0.0569538	0.0811188	0.0940613	0.0629216	0.0722228	0.0419895	0.0848249	0.0842575	0.0559341	0.0828527	0.0645389	0.0892389	0.0788795	0.0714913	0.0929869	0	0.0596131	0.101895	0.0658868	0.0406106	0.0929082	0.0195984	0.0860861	0.0979561	0.073297	0.120147	0.0618076	0.0678464	0.029251	0.0700712	0.0804683	0.060292	0.0563125	0.056615	0.0716892	0.0691351	0.0424968	0	0.025874	0.0438503	0.0435086	0.0792363	0.0300556	0.0286933	0.0909747	0.0677785	0.0659819
FRS2	0.471396	0.53837	0.56453	0.533119	0.53759	0.548799	0.45553	0.632836	0.596445	0.535464	0.46877	0.517446	0.416642	0.515474	0.530147	0.592305	0.400836	0.517708	0.555408	0.524006	0.591022	0.636513	0.408042	0.643287	0.550632	0.454843	0.120147	0.455185	0.404954	0.480691	0.320119	0.500368	0.5152	0.561542	0.424993	0.599539	0.495929	0.45831	0	0.498047	0.51228	0.332852	0.431176	0.436166	0.573239	0.580212	0.576023	0.764708
CCT2	0.151296	0.194065	0.283473	0.291893	0.209407	0.258195	0.487551	0.36024	0.3709	0.232297	0.206158	0.214933	0.254887	0.329899	0.20098	0.29863	0.137923	0.212501	0.346269	0.184668	0.258437	0.296216	0.141432	0.347838	0.311365	0.194887	0.380687	0.159473	0.195706	0.125155	0.149392	0.267083	0.205337	0.286944	0.156765	0.187942	0.35894	0.276302	0	0.240341	0.233801	0.179423	0.196987	0.162992	0.261544	0.178623	0.19805	0.373151
BEST3	0.00944012	0.0247742	0.0127198	0.0118905	0.0148744	0.0152782	0.00174594	0.0100542	0.0192341	0.010589	0.0089861	0.0304199	0.0111428	0.0152024	0.0434459	0.0501452	0	0.0342653	0.0161825	0.0084968	0.0162327	0.0208294	0.0177062	0.0717816	0.0250957	0.00630757	0	0.00753504	0.0310521	0.0347907	0.0167111	0.0147844	0.0158506	0.011949	0	0.0350921	0.0230778	0.0149087	0	0	0.0310442	0.00909783	0.0153243	0	0.00970989	0.00646627	0.0343776	0.0571488
RAB3IP	0.746129	0.706707	0.801379	0.680178	0.634561	0.754188	0.71834	0.743514	0.721153	0.952396	0.817154	0.836571	0.724078	0.744646	0.562572	0.901759	0.10049	0.761037	0.819887	0.814489	0.621892	1.02717	0.68694	0.90741	1.11377	0.857971	0	0.664763	0.94803	0.561088	0.520642	0.823369	0.764787	0.869965	0.830497	0.7156	0.824987	0.706161	0	0.840806	0.917153	0.85816	0.667783	0.609006	0.839131	0.639924	0.835064	0.853308
AC025263.2	0.0677873	0.0269869	0.04845	0.0854678	0.0108937	0.0349557	0.105096	0.0656421	0.0397388	0.0596398	0.05212	0.104378	0.0539168	0.0293759	0.025237	0.0557433	0.135482	0.0781622	0.0546641	0.064776	0.0320442	0.0679711	0.0339181	0.0929016	0.0466734	0.0612773	0	0.0380032	0.0341138	0.0807504	0.029999	0.0342451	0.0340692	0.0699511	0.0307455	0.0396685	0.0325307	0.0724148	0	0.0507575	0.113145	0.0191147	0.0278045	0.0922179	0.0632689	0.0213853	0.0919549	0.0304585
MYRFL	0.195873	0.19297	0.253793	0.878792	0.254712	0.398181	0.808778	0.787911	0.311104	0.410502	0.332664	0.371426	0.291428	0.404929	0.280328	0.417532	0.132512	0.725917	0.467871	0.465683	0.329741	0.473655	0.471914	1.0272	0.411829	0.318771	0.380687	0.119129	0.219494	0.865054	0.095079	0.264412	0.204574	0.438572	0.257103	0.273502	0.213808	0.62788	0	0.25054	1.11988	0.0963959	0.194834	0.834013	0.301145	0.360943	0.599774	0.454977
CNOT2	0.611071	0.664844	0.732401	0.701446	0.715264	0.69891	0.759131	0.622208	0.635888	0.630091	0.561254	0.567304	0.489708	0.66318	0.509133	0.534147	0	0.646511	0.712505	0.684313	0.766705	0.789425	0.509899	0.553588	0.770443	0.680419	0	0.828275	1.15802	0.665177	0.374716	0.732486	0.625141	0.775505	0.468652	0.610278	0.715284	0.597676	0	0.665686	0.601265	0.519706	0.721305	0.693478	0.665759	0.715056	0.664333	1.02061
KCNMB4	0.259777	0.214825	0.324529	0.286325	0.266302	0.214671	0.188751	0.242384	0.394519	0.217996	0.194377	0.245033	0.277508	0.348443	0.265637	0.341351	0.248699	0.246169	0.270586	0.301774	0.280505	0.260855	0.202933	0.337491	0.286933	0.285095	0	0.221211	0.269741	0.216844	0.215387	0.367871	0.244211	0.278815	0.2005	0.283715	0.263382	0.161643	0	0.366375	0.309726	0.224246	0.202788	0.169028	0.204993	0.335492	0.349571	0.342178
PTPRB	1.06856	1.12627	1.1703	0.932291	1.0499	0.970427	0.696775	1.05256	1.22288	1.09935	1.2601	1.18743	1.11215	1.0482	1.26004	1.18022	0.354426	1.22489	1.0731	1.20512	1.006	1.11929	0.910762	1.21187	1.11481	1.19583	0.531826	0.813508	1.23941	0.891391	0.678042	1.07717	1.18204	1.04257	0.887636	1.06425	0.925442	1.05131	0	1.05614	1.19118	1.00895	1.17498	0.596113	0.889556	1.11279	1.28388	0.817846
PTPRR	0.638164	0.672014	0.809071	0.773555	0.68398	0.726074	0.697017	0.805856	0.925164	0.874914	0.935823	0.793323	0.801664	0.727906	0.747175	0.829058	0.82234	0.567889	0.828745	0.775274	0.702835	0.732128	0.795404	0.827455	0.92973	0.834464	1.26438	0.704004	0.756939	0.678628	0.550159	0.544661	0.805873	0.80441	0.746507	0.729733	0.702075	0.675625	0	0.839921	0.854218	0.6614	0.578058	0.593657	0.721896	0.724098	0.751781	0.583763
TSPAN8	0.0161531	0.00195251	0.00572411	0.00943371	0.0145371	0.00730693	0.00531387	0.00328991	0.00349697	0.00290002	0.00835844	0	0.00515794	0.0121038	0.00689102	0.0105745	0	0.00583727	0.00497711	0.00479626	0.00364679	0.00235054	0.00608129	0.0070834	0.00710527	0.00822916	0	0.0180218	0.0137268	0.00450092	0	0.00468838	0.00423687	0.0105839	0	0.00708714	0.00732144	0.00216286	0	0.00352032	0.00803228	0.0108823	0.00403264	0	0.002677	0.00362712	0	0.0267818
LGR5	0.0261102	0.0206321	0.0063936	0.0133301	0.0264053	0.0196838	0.0187974	0.00486222	0.0140994	0.0175555	0.00407799	0.00837298	0	0.0160001	0.00256079	0.0035657	0	0.00349687	0.0045113	0.00419249	0.0104016	0.00826599	0.00622825	0.0119326	0.0183681	0.0206718	0	0.0177779	0.0170927	0.0164229	0.0226786	0.0134428	0.00544707	0.0163319	0	0	0.0048041	0.00370091	0	0.00514671	0.00272528	0	0.00762284	0	0.0175162	0	0.0151958	0.0239573
ZFC3H1	0.458357	0.414062	0.430729	0.388853	0.44767	0.380908	0.435778	0.479921	0.413238	0.424967	0.432763	0.401512	0.38847	0.565512	0.496674	0.442009	0.245398	0.459443	0.49429	0.401634	0.368912	0.663591	0.349827	0.479325	0.438566	0.40738	0	0.35887	0.408735	0.326805	0.305741	0.569751	0.40368	0.52897	0.391538	0.497552	0.553325	0.4433	0	0.504883	0.460728	0.389157	0.479364	0.431792	0.397465	0.519686	0.393685	0.754609
THAP2	0.0649028	0.0397718	0.0921812	0.0951529	0.0683197	0.0450506	0.0745131	0.120443	0.104433	0.0952787	0.0517916	0.0373747	0.0602254	0.107654	0.049841	0.0930487	0	0.0647849	0.0886613	0.0515938	0.0771542	0.121062	0.0575791	0.1338	0.0628543	0.0555182	0.200954	0.0800858	0.127619	0.0611994	0.0416106	0.158001	0.0796974	0.162436	0.0503583	0.0720482	0.0696806	0.0914899	0	0.0866491	0.0843285	0.112132	0.101458	0.0442652	0.0981182	0.114989	0.12631	0.150134
AC073612.1	0.0314413	0.0308915	0.0171069	0.0593147	0.0267569	0.0199013	0.00931735	0.013186	0.0114108	0.010306	0.00292414	0.00516616	0.00489175	0.0341611	0.00620495	0.00744132	0	0.0136297	0.00667272	0.00717241	0.00249295	0.0123846	0.00904896	0	0.0188667	0.0153289	0	0.0259587	0.0361406	0.015521	0	0.0126288	0.00309148	0.0254271	0	0.00984164	0.00763917	0.0302316	0	0.00252191	0.00768654	0.00417333	0.0164769	0.0111435	0.0038862	0.00583933	0.00441103	0.0101853
TMEM19	0.0552389	0.058944	0.0513139	0.0641778	0.0421544	0.0758987	0.0748398	0.0779388	0.106949	0.0773437	0.0447714	0.0582086	0.0798738	0.0911919	0.0286	0.0454171	0	0.0605024	0.0751379	0.0797311	0.0815639	0.0654147	0.0567826	0.0974888	0.0705485	0.0516551	0	0.048925	0.0771407	0.0535412	0.0100782	0.0325857	0.0474892	0.0711715	0.0113433	0.0670841	0.0697192	0.0479794	0	0.0753175	0.03553	0.029586	0.0591016	0.08349	0.0631777	0.0356059	0.0313809	0.138016
RAB21	0.301409	0.307891	0.313219	0.239284	0.272675	0.308846	0.433561	0.345785	0.295406	0.287626	0.328207	0.268209	0.320004	0.269946	0.24192	0.201417	0.109646	0.223258	0.292856	0.296902	0.305861	0.364746	0.209884	0.312729	0.368034	0.292433	0.451019	0.300326	0.278489	0.317329	0.129773	0.311506	0.256495	0.293654	0.218155	0.273935	0.287387	0.250661	0	0.348777	0.231617	0.148933	0.362664	0.361744	0.367182	0.368007	0.251751	0.509133
TBC1D15	0.281289	0.377104	0.44072	0.412051	0.426436	0.42521	0.331791	0.455192	0.425442	0.400553	0.354077	0.401216	0.368427	0.442173	0.33396	0.43949	0.210136	0.378298	0.442769	0.359253	0.422628	0.464817	0.199319	0.424708	0.482782	0.383393	0.200954	0.468816	0.424596	0.43067	0.275827	0.519921	0.421465	0.483772	0.212675	0.403899	0.385656	0.363537	0	0.412959	0.371191	0.246487	0.375859	0.307908	0.338222	0.431982	0.369158	0.564197
TPH2	0	0.007143	0.00729843	0.00773485	0.00963427	0.00358365	0.00479882	0.00970339	0.00757856	0	0.00563516	0.00261946	0.00443052	0	0.018188	0	0	0.00155903	0.00205672	0.00215322	0.0100328	0.00918454	0	0.00604345	0.00817255	0	0	0.00218045	0.0103885	0.00246811	0	0.00874485	0.00942479	0.00565284	0	0.00596229	0.0114496	0.00291266	0	0.00632411	0.00764667	0	0	0	0.00557657	0.00535502	0.00780767	0.0179958
TRHDE	0.12389	0.163225	0.0906512	0.108333	0.0907267	0.0947237	0.127655	0.10377	0.0986521	0.082476	0.0667039	0.0898057	0.102732	0.0559271	0.0646435	0.0555835	0.102535	0.0431466	0.07234	0.0748541	0.104118	0.0381561	0.103787	0.0323252	0.073083	0.128016	0	0.133088	0.124748	0.166395	0.217144	0.039144	0.107426	0.0272669	0.117808	0.0471886	0.0742183	0.0914104	0	0.0354312	0.0443854	0.101508	0.119401	0.0925184	0.0933706	0.0269502	0.0580769	0.107838
ATXN7L3B	0.152763	0.160715	0.158693	0.135112	0.157623	0.230525	0.357884	0.243481	0.26655	0.214384	0.290204	0.188609	0.277214	0.232302	0.151423	0.134354	0	0.107511	0.410094	0.158327	0.191681	0.335333	0.140038	0.233451	0.315441	0.193226	0.322478	0.0898927	0.232066	0.118748	0.179374	0.185078	0.191072	0.204478	0.0967571	0.154762	0.150277	0.199283	0	0.173185	0.140457	0.130554	0.170093	0.145888	0.291791	0.177704	0.0986404	0.358918
KCNC2	2.6764	2.58475	2.85112	2.93982	2.91009	3.0046	2.68487	2.56421	2.73777	2.83728	2.71595	2.63251	2.56713	2.55225	2.54583	2.83761	2.07961	2.6794	2.8663	2.81767	2.75789	2.62727	2.48781	2.80152	2.98737	2.83642	2.84807	2.75425	2.55605	2.86768	2.35297	2.38293	2.46593	2.84529	2.39467	2.6784	2.49411	2.61883	0	2.77991	2.83596	2.35888	2.44788	2.81757	2.78247	2.19716	2.49068	2.73846
CAPS2	0.319949	0.409956	0.407371	0.386645	0.439843	0.414242	0.318254	0.388994	0.364911	0.335156	0.320414	0.316543	0.401933	0.310308	0.294824	0.302174	0.132512	0.320017	0.493149	0.356916	0.358433	0.289196	0.284159	0.412946	0.402065	0.325323	0.261924	0.418747	0.421167	0.324389	0.378332	0.389124	0.364959	0.416354	0.227322	0.443973	0.374983	0.317007	0	0.514818	0.430138	0.231091	0.385206	0.314935	0.330125	0.144519	0.336279	0.224242
GLIPR1L1	0.00655182	0.00531725	0.0108966	0.0388211	0.0151381	0.0164608	0.00424934	0.0104983	0.0178148	0.00306755	0.00602096	0	0.00248985	0.0230322	0.00554708	0.00925577	0	0.00280676	0.0173657	0.00383472	0.00565868	0.013876	0.00493412	0.0271898	0.0030047	0	0	0	0.0476419	0.0112605	0	0.00545192	0.00916414	0.029722	0	0.0118261	0.00148004	0.00216286	0	0.0123837	0.0102031	0	0.0271816	0.0103768	0	0	0.00874815	0.00958283
GLIPR1L2	0.00453384	0.142569	0.0978768	0.0737709	0.120933	0.0644804	0.204319	0.123042	0.0620172	0.117319	0.0850981	0.064868	0.112822	0.133629	0.072508	0.116648	0	0.0605138	0.149508	0.0542965	0.0702549	0.0240116	0.0777611	0.0763757	0.147115	0.136369	0	0.133366	0.0550486	0.07465	0.0406948	0.0532978	0.0797901	0.171593	0.0533887	0.16372	0.154566	0.161221	0	0.0601684	0.134082	0.0735258	0.0523619	0.219669	0.0584392	0.0148221	0.0541573	0.0753069
GLIPR1	0.0171718	0.0760514	0.077667	0.0862038	0.0568005	0.0266789	0.101017	0.0540078	0.0474796	0.0223176	0.0318435	0.0262355	0.0432248	0.0317578	0.0280423	0.0614775	0	0.0210897	0.0486941	0.0517655	0.0289571	0.0495472	0.0289141	0.021074	0.0437904	0.0319168	0.711559	0.0338828	0.0626287	0.0318509	0.063611	0.0251925	0.0558561	0.0533182	0.0361623	0.0298656	0.0473237	0.036491	0	0.0209197	0.0389777	0.0542992	0.106783	0.0275792	0.0467431	0.0549514	0.0340103	0.024278
KRR1	0.192509	0.23034	0.231694	0.21278	0.221598	0.281704	0.234322	0.230386	0.24447	0.178292	0.175872	0.199452	0.172312	0.219605	0.168702	0.239782	0.108225	0.223285	0.266583	0.186648	0.253996	0.302365	0.144362	0.26923	0.271958	0.232613	0.65335	0.234939	0.289064	0.207219	0.159044	0.264567	0.242325	0.291424	0.0847953	0.198087	0.241568	0.223832	0	0.185464	0.173511	0.179803	0.273575	0.142332	0.217882	0.196451	0.194171	0.325482
PHLDA1	0.028106	0.0711868	0.0459147	0.0743661	0.0576393	0.0702592	0.0810738	0.0560102	0.0677469	0.0886045	0.0234987	0.0466595	0.0738053	0.0226986	0.0376592	0.0543364	0	0.0329908	0.0691314	0.0315653	0.0286437	0.0435444	0.0215533	0.0341451	0.062134	0.0253313	0	0.0580403	0.0258519	0.0506989	0.0556552	0.0385132	0.0354776	0.0451677	0.0432562	0.0261986	0.0406803	0.0531783	0	0.0524792	0.073853	0.0578126	0.0273443	0.0829513	0.0729527	0.0453939	0.046784	0.0394719
NAP1L1	0.92032	0.863661	1.01769	0.942794	1.06214	1.07998	0.868788	0.906486	0.864516	0.893634	0.925341	0.876006	0.810219	0.870155	0.750633	0.915354	0.322925	0.763836	0.968558	0.907118	0.93332	0.973422	0.669043	0.855654	1.02037	0.820082	0.584403	1.02813	1.02747	0.954921	0.696482	1.04067	0.855958	0.798218	0.619985	0.84532	0.749537	0.71401	0	0.834199	0.882868	0.696345	0.857407	0.772852	0.864012	0.888378	0.787518	0.825822
BBS10	0.00922193	0.0273123	0.0314793	0.0377857	0.0395614	0.0541452	0.0615044	0.0286503	0.0481302	0.0310047	0.0289665	0.0115659	0.0420546	0.00902548	0.00765592	0.0398595	0.135157	0.0196729	0.0549946	0.0335842	0.0463472	0.0432678	0.0185489	0.0112102	0.0441301	0.0320411	0	0.0559426	0.0430479	0.0258689	0.0250295	0.0394493	0.0530219	0.032252	0.00622563	0.0392554	0.0423918	0.0200038	0	0.0229249	0.0233239	0.0268475	0.0137313	0.0498109	0.0617274	0.0250433	0.0255606	0.0488696
OSBPL8	0.938465	0.88231	1.12532	0.99386	0.929478	0.957003	1.18418	1.02865	1.00754	0.980778	0.932257	0.937262	0.944676	0.894964	0.788623	1.00449	0.718751	0.991771	0.915506	0.897012	0.955181	1.07791	0.812938	0.986947	1.16244	1.03755	0.836007	1.00276	1.04543	0.962498	0.784704	1.01972	1.02588	1.06694	0.887927	1.0464	0.952467	0.922253	0	1.05638	0.967696	0.881315	0.896619	0.867219	0.994809	0.934702	0.912499	1.25645
ZDHHC17	0.522835	0.570916	0.690458	0.539426	0.674054	0.670565	0.770179	0.693661	0.642834	0.559912	0.60801	0.582627	0.568952	0.532274	0.47495	0.604041	0.203738	0.602468	0.68539	0.535961	0.636866	0.701017	0.34695	0.655884	0.685757	0.694306	0.581641	0.558201	0.692873	0.663297	0.423798	0.651992	0.651692	0.682334	0.432603	0.532043	0.573831	0.527823	0	0.551628	0.603397	0.44635	0.704227	0.468343	0.660435	0.540639	0.503732	0.581281
CSRP2	0.00994788	0.00426019	0.0116953	0.0284757	0.0120076	0.0161963	0.162513	0.0390225	0.0286476	0.0295784	0.0067173	0.0216751	0.0218676	0.0130397	0.0250831	0.0411127	0	0.0356834	0.0264299	0.0249582	0.0186902	0.0573278	0.0210517	0.0332877	0.0280222	0.0152384	0	0.0130704	0.0340334	0.036957	0	0.0386516	0.0315558	0.0461684	0.0395986	0.0201521	0.0202365	0.0139924	0	0.0297648	0.0164407	0.0271993	0.0190187	0.0297272	0.0584556	0	0.0144931	0.125845
E2F7	0.0163725	0.00230634	0.00221404	0.00953878	0.00370535	0.0086509	0.00465979	0.0137258	0.00986251	0	0.00178036	0	0.00639002	0.00902548	0.0111982	0.0201746	0	0.00684081	0.00363079	0.00414245	0.00827689	0.0033612	0	0.0140223	0	0	0	0.00660928	0.00683783	0	0	0	0.00128786	0.00505605	0	0.0059791	0.00957073	0.00197924	0	0	0	0	0.0147936	0	0	0.00782558	0	0.0321563
NAV3	2.53224	2.54028	2.73842	2.47768	2.40121	2.55503	2.62483	2.55179	2.43174	2.68674	2.43154	2.67424	2.54356	2.34579	2.43495	2.4154	2.54527	2.43947	2.33139	2.4421	2.48011	2.49512	2.39472	2.41186	2.59849	2.63678	2.80222	2.67694	2.48199	2.58285	2.55227	2.40999	2.61088	2.46185	2.66572	2.48022	2.43924	2.57004	0	2.57864	2.39624	2.56671	2.48334	2.69767	2.42184	2.2191	2.36861	2.79325
SYT1	4.10395	3.9897	4.10685	3.92361	3.7954	3.99412	4.02239	3.93927	3.93472	4.07534	4.02087	4.16111	4.03868	3.75336	3.70905	3.77877	3.88782	3.8401	4.12777	3.84466	3.83197	3.99639	4.01357	3.88424	4.1664	4.1628	3.54893	4.11707	3.95549	4.08957	4.12441	3.8127	3.9142	3.98997	4.22026	3.8094	3.80615	4.14156	0	3.88016	3.78818	4.11203	3.8924	4.0837	4.1165	4.12312	3.78576	3.93107
PAWR	0.233786	0.212761	0.477796	0.294842	0.252074	0.270186	0.337636	0.345506	0.393962	0.258603	0.240055	0.32692	0.302347	0.357561	0.299129	0.340753	0.0685803	0.329638	0.287868	0.266979	0.315633	0.350864	0.143385	0.288867	0.336164	0.217937	0.330872	0.370323	0.325272	0.344798	0.243899	0.412231	0.32595	0.455793	0.186746	0.331475	0.324755	0.476661	0	0.259941	0.328406	0.29534	0.262123	0.274085	0.298538	0.502533	0.375751	0.503585
PPP1R12A	0.884015	0.941683	0.928651	0.917911	0.973023	0.900546	0.958471	0.965681	0.880917	0.904972	0.798027	0.817277	0.839403	0.828686	0.731222	0.780515	0.476385	0.857252	0.930365	0.813543	0.845048	0.905415	0.677189	0.992465	0.994867	0.844756	0.999308	0.853768	0.880431	0.878807	0.676401	0.877524	0.929132	0.95843	0.588954	0.83215	0.919496	0.986012	0	0.924315	0.826518	0.705627	0.76468	0.831028	1.04055	0.860138	0.911867	0.959643
OTOGL	0.0331161	0.048385	0.0368036	0.066287	0.0544835	0.0389554	0.0218701	0.0404397	0.042789	0.038733	0.046272	0.0333281	0.0231574	0.0190888	0.0311615	0.0254854	0	0.0608289	0.0374887	0.0181246	0.0255484	0.0346459	0.0649822	0.0304753	0.0316457	0.0340559	0	0.0675985	0.0635558	0.0711144	0.082205	0.0432245	0.0516191	0.0255648	0.0329936	0.026248	0.0336959	0.0637148	0	0.0292679	0.0305936	0.0138382	0.0237589	0.024153	0.0240535	0.0126313	0.0478075	0.0689767
PTPRQ	0.0262457	0.00583427	0.0164714	0.0312796	0.0398139	0.0262167	0.0201631	0.0364397	0.0186349	0.0204865	0.0244651	0.0177597	0.0170776	0.0183925	0.0253689	0.015316	0	0.0262338	0.0180812	0.0319401	0.00756753	0.029683	0.00932408	0.0169328	0.0167494	0.00853299	0	0.018134	0.0373322	0.0294604	0.0358805	0.0496148	0.024024	0.0365846	0.0120633	0.0151996	0.0361936	0.0247898	0	0.0315584	0.020434	0.020135	0.0166517	0	0.0165434	0.0186406	0	0.0340819
MYF6	0	0	0	0	0.00541909	0	0	0	0	0	0	0	0	0	0	0	0	0	0	0	0	0	0	0	0	0	0	0	0	0	0	0	0	0	0	0	0	0	0	0	0	0	0	0	0	0	0	0
LIN7A	0.826939	0.827712	0.916817	0.775963	0.820149	0.914693	0.873752	0.86859	0.817956	0.994501	1.02871	0.851284	0.788237	0.662982	0.818541	0.730922	0.299365	0.61302	0.820283	0.849593	0.974033	0.905416	0.861037	0.813537	0.923516	0.985214	1.01407	1.1067	0.95275	0.774603	0.650091	0.842321	0.699729	0.676312	0.583291	0.80582	0.886271	0.755268	0	1.02495	0.814349	0.891978	0.754806	0.82988	0.88523	0.531954	0.659871	1.02175
ACSS3	0.159429	0.0728334	0.0867935	0.0814321	0.0960262	0.116884	0.0581903	0.125381	0.116191	0.112341	0.118259	0.115552	0.129229	0.110029	0.126796	0.119897	0	0.107113	0.190884	0.152401	0.142434	0.194843	0.0993534	0.0816335	0.0680332	0.123155	0.322478	0.135812	0.18327	0.094561	0.0685161	0.194548	0.112942	0.0524364	0.0945512	0.0775511	0.0720535	0.0459656	0	0.159575	0.119016	0.0854845	0.116248	0.068983	0.0342298	0.113346	0.0898016	0.188432
PPFIA2	1.8281	1.83563	1.88567	1.69499	1.83507	1.91672	1.72314	1.70407	1.67819	1.93593	1.84779	1.85326	1.74484	1.52339	1.58639	1.70155	1.59562	1.77062	1.74617	1.73215	1.77226	1.76273	1.68174	1.73995	1.97474	1.95832	2.1633	1.89285	1.8148	1.93317	1.93132	1.66886	1.81005	1.95413	1.69655	1.73043	1.71232	1.85163	0	1.78509	1.72127	1.75086	1.70209	1.93993	1.93111	1.86583	1.72674	1.73722
CCDC59	0.505383	0.317926	0.283663	0.273959	0.244535	0.335442	0.488266	0.280671	0.363784	0.22834	0.240324	0.263093	0.320857	0.20939	0.212332	0.281944	0.231279	0.29348	0.275584	0.252639	0.282967	0.866114	0.193204	0.429733	0.324468	0.37158	0.200954	0.264056	0.476478	0.292709	0.20436	0.627799	0.409324	0.490082	0.430339	0.26853	0.408099	0.277395	0	0.405525	0.383676	0.429667	0.385874	0.311542	0.363521	0.250202	0.210631	1.23451
METTL25	0.375198	0.409799	0.385224	0.253759	0.342132	0.312618	0.331007	0.361659	0.373199	0.451497	0.37674	0.325162	0.31878	0.281079	0.289434	0.301801	0.10049	0.290368	0.308318	0.27894	0.368154	0.33588	0.271431	0.331763	0.36887	0.344476	0.120147	0.313223	0.255636	0.35291	0.245048	0.232411	0.330602	0.324759	0.25875	0.337888	0.351957	0.312205	0	0.270437	0.306793	0.36268	0.179563	0.243889	0.363026	0.433105	0.322934	0.189224
TMTC2	2.00511	2.20882	2.06149	2.09641	2.16567	2.05042	2.03941	1.69607	1.9893	2.10781	2.32443	1.86248	1.87619	1.76925	1.77963	1.94354	1.99301	1.88378	2.23851	2.00921	1.96816	2.07093	2.05089	1.95606	2.01935	2.09376	2.13578	2.05608	1.99329	2.21409	1.77535	1.96809	2.13269	2.0671	1.80995	1.89835	2.16308	1.75247	0	2.14441	2.15626	1.83524	1.95476	2.08309	2.08878	2.40128	1.90352	2.0312
SLC6A15	0.38675	0.336687	0.431629	0.406399	0.384167	0.398874	0.24098	0.449182	0.484529	0.333945	0.372045	0.366889	0.391517	0.455051	0.344349	0.415984	0.124268	0.444202	0.431438	0.330096	0.448976	0.51554	0.29963	0.475947	0.44775	0.422542	0.322478	0.404427	0.529573	0.37861	0.281724	0.602835	0.396513	0.325056	0.222003	0.335425	0.242995	0.2836	0	0.42183	0.321606	0.225932	0.44909	0.270157	0.415933	0.371584	0.287158	0.464018
TSPAN19	0.00207488	0.00456454	0.00569419	0.0127328	0.00260214	0.0147011	0.0135588	0.010041	0.0109672	0	0.0113464	0.00496318	0.0015518	0	0.00681946	0	0	0.00778582	0.0172295	0.00246016	0.0055652	0.00465947	0.0106319	0.0205636	0.0133841	0.0124179	0	0.0112583	0.0179513	0.00993397	0.00578066	0	0.00119552	0.00730208	0	0.0138677	0	0.00925308	0	0	0	0	0.00590201	0.0137483	0	0.0110263	0	0.00412363
LRRIQ1	0.0373221	0.0343371	0.0526431	0.0617712	0.0716394	0.0390746	0.380203	0.0919853	0.0594237	0.0487907	0.0345477	0.0705866	0.0519233	0.0335586	0.0131509	0.053312	0	0.0430112	0.0544072	0.0558315	0.03987	0.0387694	0.0951111	0.0866019	0.0718843	0.0511361	0.120147	0.0815739	0.0345544	0.0488205	0.135044	0.0361746	0.0614947	0.129017	0.00516373	0.0519177	0.0655943	0.0328928	0	0.0403363	0.0540383	0.00476388	0.0359184	0.102478	0.0140269	0.0592734	0.0175021	0.349098
ALX1	0	0	0	0	0	0	0	0.00211765	0	0	0	0	0	0	0	0	0	0	0	0.00232144	0	0	0	0	0	0	0	0	0	0	0	0	0	0	0	0	0	0	0	0	0	0	0	0	0	0	0	0.0064299
RASSF9	0	0	0	0	0	0	0	0.00440634	0.00106377	0.00251118	0	0	0	0	0.00472701	0	0	0	0	0.00524221	0	0	0.00552026	0	0	0	0	0.00628239	0.00322032	0.00282516	0	0.0035584	0.00261658	0	0	0.00118001	0	0	0	0	0.00199695	0	0.0045029	0	0	0	0	0.00989607
NTS	0	0	0.001578	0	0.00287654	0	0	0	0.00239219	0	0	0	0	0.00568627	0	0.00754431	0	0	0	0	0	0	0	0.00763904	0	0	0	0	0	0	0	0.00409848	0.00113512	0	0	0	0	0	0	0	0	0	0.00615614	0	0	0	0	0
MGAT4C	2.97032	2.86541	3.15211	2.96117	3.07539	3.16797	2.53625	2.72931	2.94747	3.27873	3.07362	3.30143	3.06636	2.96116	3.08965	3.21212	2.55442	3.19199	3.02911	3.11225	3.14015	2.85302	3.15333	3.17556	3.17119	3.16892	2.66137	3.11684	2.83003	2.75941	2.87633	2.83005	2.74457	3.05251	2.98087	3.26188	2.65586	2.8774	0	3.04214	3.10579	3.01161	2.701	2.93193	2.82264	3.14082	3.2549	2.92686
C12orf50	0	0	0.010359	0.001912	0.00659869	0.00221377	0.00790014	0.0090773	0.00687987	0.00954627	0.00288481	0.00363339	0.0150206	0.00480678	0.0101426	0.00406498	0	0.0255228	0	0.00867317	0.00364679	0.0060296	0.0033971	0.0132388	0.00550001	0	0	0	0.00293354	0	0.0106002	0.0113431	0.00575285	0.00528206	0	0.00263871	0.00809289	0	0	0.00414006	0.00234417	0.00758356	0.00805269	0.0119291	0	0	0	0.0127277
C12orf29	0.0774724	0.0942759	0.166739	0.154036	0.170023	0.158304	0.210626	0.121508	0.166865	0.168853	0.192454	0.0936156	0.145859	0.131691	0.111345	0.153974	0.10049	0.0737613	0.274538	0.150309	0.216507	0.172757	0.0852634	0.176829	0.209387	0.172553	0	0.11181	0.162336	0.0910213	0.0902592	0.129712	0.11734	0.14708	0.036834	0.126544	0.10786	0.0773547	0	0.114878	0.129801	0.103759	0.123898	0.138879	0.142644	0.108891	0.0735444	0.146355
CEP290	0.898908	0.726857	0.728267	0.511066	0.508954	0.644	0.660037	0.620962	0.628777	0.597898	0.670225	0.637798	0.605576	0.688543	0.712288	0.556394	0.483371	0.55844	0.578895	0.605065	0.660319	0.627944	0.596295	0.682815	0.738891	0.722523	0.823312	0.511558	0.654756	0.48847	0.604421	0.644715	0.63636	0.791534	0.745821	0.698485	0.68896	0.686905	0	0.639316	0.655891	0.479661	0.651316	0.688842	0.619893	0.489043	0.665116	0.934041
TMTC3	0.466075	0.331499	0.463006	0.324054	0.323155	0.415097	0.366757	0.420413	0.392253	0.353626	0.382103	0.29992	0.290503	0.282978	0.309529	0.360335	0.121139	0.381407	0.428341	0.328942	0.432231	0.518634	0.284156	0.222821	0.371402	0.367078	0	0.328273	0.262455	0.343438	0.224472	0.359467	0.322717	0.451868	0.25102	0.352371	0.303925	0.324887	0	0.428766	0.292283	0.210037	0.34407	0.286589	0.286968	0.252849	0.244206	0.447672
KITLG	0.53248	0.6625	0.627468	0.656695	0.744336	0.891457	0.594327	0.510023	0.683262	0.792583	0.658361	0.698122	0.749248	0.352082	0.584483	0.629471	0.270836	0.331995	0.63867	0.634839	0.768924	0.616295	0.602872	0.690462	0.7851	0.703223	0.46845	0.581851	0.612647	0.546469	0.463312	0.378593	0.595664	0.612917	0.643167	0.715808	0.417668	0.495509	0	0.868292	0.643723	0.537851	0.539215	0.658832	0.569354	0.29102	0.670339	0.979306
DUSP6	0.0307261	0.0400051	0.0283594	0.0284259	0.0456263	0.0347309	0.0587958	0.0167667	0.0514672	0.0673135	0.0176885	0.0192826	0.0625266	0.0366373	0.026413	0.0377857	0	0.00577497	0.0421387	0.0432969	0.044433	0.0230969	0.0220607	0.0148516	0.0657818	0.0555785	0	0.0267064	0.0419959	0.0216882	0.00743826	0.0487187	0.0154877	0.0130724	0.0332733	0.0464991	0.0215633	0.0153755	0	0.0509282	0.033849	0.0103685	0.00928054	0.0244986	0.0349778	0.0110297	0.0282122	0.0380191
POC1B	0.136839	0.167285	0.206747	0.194373	0.199899	0.15041	0.176206	0.181129	0.231862	0.191138	0.149842	0.171838	0.129024	0.224743	0.220933	0.160407	0	0.168917	0.18992	0.18687	0.222909	0.264626	0.0784742	0.228829	0.182079	0.147498	0.523433	0.11872	0.219645	0.152934	0.116377	0.18756	0.216273	0.20936	0.0936597	0.237469	0.16788	0.122567	0	0.193366	0.208276	0.130172	0.157035	0.140558	0.112065	0.131449	0.230556	0.205331
ATP2B1	0.822296	0.762334	0.850433	0.960532	0.923457	0.982207	0.858382	0.887287	1.04544	0.802928	0.710887	0.731019	0.816276	0.943168	0.761545	0.859334	0.757172	0.753405	0.893072	0.802359	0.878601	0.745331	0.574212	0.878003	0.908969	0.932656	1.50883	0.863268	0.886527	0.945169	1.01611	0.929012	0.802293	0.845689	0.67259	0.754048	0.719519	0.738626	0	0.867417	0.772396	0.668856	0.724805	0.705941	0.760655	0.98711	0.659679	1.01119
CCER1	0	0	0.00224497	0	0.00102222	0	0	0	0	0	0.00251332	0	0	0	0	0.00489357	0	0	0	0	0	0	0	0	0	0	0	0	0.00307844	0	0	0	0	0	0	0	0	0	0	0	0	0	0	0	0	0	0	0
LUM	0	0	0	0	0	0	0	0	0.000875981	0	0	0	0	0	0	0	0	0	0	0	0	0	0	0	0	0	0	0	0.00194737	0	0	0	0	0	0	0	0	0	0	0	0	0	0	0	0	0	0	0
DCN	0.00726604	0	0.00503451	0.00337405	0.00951744	0.00759057	0.00438808	0.0055726	0.00570968	0	0	0	0.00202743	0	0.00276219	0.00468283	0	0	0.00649347	0	0.0028193	0.00822356	0.0274438	0.00796634	0.0194344	0.00223297	0	0.00314714	0.020392	0.00824919	0.0213421	0.0125971	0.00617784	0.0161017	0	0.0030262	0.0066467	0	0	0.0157815	0.00463871	0	0.00372966	0	0	0	0.0327119	0.00902268
BTG1	0.0617393	0.0877733	0.130808	0.134275	0.135098	0.10531	0.26081	0.122976	0.265646	0.117152	0.0799437	0.0621788	0.119538	0.160472	0.127868	0.108873	0	0.0837852	0.196945	0.10783	0.133224	0.226784	0.0964502	0.261256	0.13606	0.0661093	0	0.118901	0.129868	0.0638638	0.082789	0.219347	0.114397	0.116061	0.0571833	0.0948306	0.136217	0.147257	0	0.270402	0.144935	0.0473488	0.102695	0.0784762	0.0922743	0.344495	0.0883782	0.226271
EEA1	0.412712	0.468259	0.488424	0.363437	0.448422	0.323857	0.37141	0.401725	0.470732	0.419139	0.375075	0.388508	0.403064	0.451676	0.410147	0.463619	0.17324	0.467226	0.43732	0.403973	0.473931	0.49929	0.30303	0.520268	0.373124	0.389533	0.442625	0.335978	0.388304	0.409965	0.191436	0.522403	0.430461	0.486355	0.38651	0.440721	0.386664	0.337398	0	0.428401	0.409861	0.396478	0.353798	0.271948	0.34523	0.601587	0.457738	0.422854
NUDT4	0.108206	0.0590692	0.117849	0.144066	0.121058	0.0733033	0.1993	0.136788	0.152174	0.0932849	0.164327	0.0747793	0.100571	0.112346	0.0521016	0.104749	0.161373	0.0801205	0.158135	0.0862363	0.0796735	0.10595	0.111865	0.107245	0.150579	0.14673	0.120147	0.0799307	0.145752	0.105485	0.116183	0.124396	0.128912	0.113222	0.109471	0.102884	0.113608	0.0705036	0	0.129826	0.0705333	0.0561297	0.111784	0.1054	0.13656	0.188408	0.040165	0.174925
UBE2N	0.286879	0.23691	0.309851	0.346178	0.306748	0.386544	0.44886	0.331743	0.409267	0.305715	0.39444	0.319837	0.365221	0.361207	0.23825	0.398631	0	0.357257	0.536915	0.313707	0.390364	0.435204	0.209653	0.365545	0.413542	0.240252	0	0.27664	0.292551	0.242814	0.169607	0.274353	0.283497	0.381609	0.131371	0.313931	0.297396	0.252874	0	0.295823	0.310579	0.138781	0.182385	0.303861	0.368236	0.340411	0.337808	0.412845
MRPL42	0.185561	0.195455	0.283192	0.258071	0.262531	0.342797	0.293052	0.252848	0.288089	0.220371	0.278272	0.253658	0.222384	0.340977	0.183976	0.338773	0	0.208964	0.383394	0.212921	0.220029	0.33657	0.144421	0.354323	0.229932	0.20563	0.330872	0.176406	0.287681	0.165819	0.150948	0.36122	0.210634	0.244955	0.102341	0.249274	0.261127	0.19857	0	0.18453	0.233998	0.181067	0.181917	0.118079	0.282746	0.210394	0.135016	0.285874
SOCS2	0.0761367	0.0403428	0.0875636	0.0980047	0.0827076	0.079308	0.125378	0.0363881	0.1321	0.0579534	0.110123	0.0791901	0.0944055	0.155175	0.0563822	0.0866554	0.109646	0.107092	0.116136	0.0357049	0.082775	0.114527	0.0562393	0.152462	0.0793267	0.0503801	0	0.0270963	0.0657619	0.0476283	0.0297396	0.127818	0.0591272	0.0755717	0.0345748	0.0798854	0.120797	0.0502324	0	0.165296	0.0899327	0.106187	0.108596	0.0550626	0.0662138	0.118291	0.0558191	0.044645
CRADD	0.640058	0.81569	0.798018	0.719312	0.77656	0.734988	0.921392	0.77069	0.699249	0.863426	0.743843	0.789197	0.698853	0.70164	0.632652	0.739625	0.567715	0.760174	0.813568	0.693976	0.711849	0.778183	0.846952	0.907878	0.702601	0.622039	0.525105	0.871339	0.634776	0.829569	0.586531	0.637119	0.863169	1.02817	0.734573	0.702883	0.934651	0.706513	0	0.655696	0.813314	0.634952	0.53533	0.89647	0.89983	0.625165	0.753201	0.861162
PLXNC1	0.244267	0.26658	0.232874	0.26389	0.361227	0.16364	0.257194	0.191042	0.307371	0.219544	0.178496	0.260957	0.245173	0.369945	0.202291	0.273735	0	0.258898	0.263194	0.230696	0.232705	0.309456	0.163056	0.343575	0.181069	0.163359	0.857342	0.281045	0.324076	0.300272	0.218673	0.326201	0.225458	0.338771	0.232531	0.297745	0.199971	0.137517	0	0.285193	0.225368	0.183153	0.309674	0.174957	0.282199	0.361664	0.313782	0.277788
CEP83	0.213513	0.18077	0.21248	0.203209	0.182881	0.212831	0.118816	0.231628	0.212831	0.228418	0.221299	0.179	0.198989	0.213082	0.21937	0.153826	0	0.230518	0.137271	0.162589	0.265828	0.251206	0.190375	0.248192	0.20914	0.156209	0.200954	0.181753	0.148481	0.194053	0.161697	0.214262	0.23871	0.259869	0.0889108	0.22899	0.140708	0.121801	0	0.248665	0.214859	0.150576	0.16153	0.102391	0.233755	0.328964	0.223915	0.137637
TMCC3	0.0159279	0.0153357	0.0107093	0.0354132	0.0211127	0.0147646	0.0109077	0.0163072	0.0153382	0.00757219	0.00376379	0.0189262	0.00389492	0.022579	0.0109749	0.0053948	0	0.0120783	0.0186482	0.00478795	0.0180644	0.0108932	0.0289727	0.0344137	0.0191806	0.00935326	0	0.0132422	0.0182381	0.0140114	0.0417102	0.015452	0.0170724	0.0199462	0	0.012734	0.0104345	0.013376	0	0.0217675	0.00847365	0.00425171	0.0225809	0	0	0.00615454	0.0146412	0.0251124
NDUFA12	0.132798	0.140106	0.174048	0.189578	0.17007	0.152679	0.317551	0.199347	0.242994	0.117075	0.165229	0.0990521	0.171637	0.256415	0.174475	0.214804	0	0.164217	0.296677	0.192984	0.162716	0.169239	0.119513	0.22322	0.107927	0.125084	0.120147	0.113942	0.194223	0.126983	0.124728	0.259623	0.13446	0.156586	0.0553605	0.141885	0.198553	0.143541	0	0.149796	0.157446	0.0783175	0.147447	0.0690107	0.116367	0.160687	0.155316	0.132821
NR2C1	0.479831	0.443651	0.493317	0.415975	0.473993	0.439144	0.352268	0.505279	0.469189	0.366186	0.345529	0.43179	0.448273	0.741584	0.651913	0.519189	0.102535	0.701119	0.475724	0.473201	0.593069	0.563192	0.319186	0.515554	0.442668	0.482383	0.642611	0.400356	0.377134	0.397819	0.419104	0.611791	0.441321	0.508742	0.342788	0.455033	0.480009	0.470498	0	0.54346	0.527574	0.321814	0.617681	0.280044	0.366691	0.460662	0.499985	0.308119
FGD6	0.0541793	0.0393074	0.0986033	0.113886	0.117272	0.0574065	0.112536	0.0774221	0.110104	0.0697703	0.0642254	0.0412562	0.0804511	0.0725511	0.0737875	0.084415	0	0.106115	0.0846325	0.0689629	0.0790309	0.125081	0.051561	0.0810009	0.0630345	0.0937693	0.120147	0.0648244	0.108435	0.0505997	0.0499975	0.131673	0.0827493	0.129313	0.0163144	0.0856551	0.095115	0.0602716	0	0.0862346	0.118899	0.0591716	0.0874808	0.0690725	0.0888686	0.0959843	0.0766632	0.0795826
VEZT	0.724691	0.770384	0.940562	0.941615	0.970858	0.824529	0.606526	0.844335	0.929542	0.72914	0.743379	0.746573	0.687583	0.933447	0.770857	0.911822	0.255083	0.980226	0.900705	0.815229	1.04621	1.01289	0.494732	0.987967	0.823358	0.799749	1.29596	0.680696	0.897154	0.877965	0.557777	0.978645	0.818867	0.869922	0.606134	0.895796	0.705715	0.691518	0	0.857589	0.897002	0.570508	0.919861	0.623234	0.742576	0.810741	0.868598	0.850075
METAP2	0.253323	0.294316	0.298881	0.350734	0.34074	0.360417	0.302043	0.307646	0.397778	0.240402	0.273617	0.234236	0.257884	0.444391	0.28021	0.362873	0.0961213	0.297611	0.392752	0.263213	0.335843	0.375788	0.199107	0.416004	0.299442	0.279012	0.120147	0.194007	0.412507	0.264201	0.175813	0.408065	0.289512	0.325572	0.164541	0.270123	0.304549	0.300756	0	0.243245	0.273675	0.167137	0.338559	0.259294	0.241346	0.334402	0.241835	0.386562
USP44	0.0436766	0.0205106	0.0536851	0.0361627	0.0788257	0.0526958	0.0399486	0.0592276	0.0761192	0.0507074	0.0501098	0.012726	0.0698893	0.121187	0.0583719	0.0550272	0	0.0625034	0.044233	0.0560866	0.0552539	0.0906333	0.0478979	0.0984842	0.042023	0.0485971	0	0.0581651	0.0442852	0.080684	0.00663537	0.119877	0.0525682	0.0520857	0.0254427	0.0582533	0.0644004	0.0418223	0	0.086773	0.056817	0.00770768	0.0514886	0.0270847	0.0350384	0.0446689	0.0247362	0.0574269
NTN4	0.278245	0.278095	0.432621	0.315803	0.296734	0.27177	0.265139	0.490208	0.475786	0.291695	0.192535	0.367587	0.358078	0.435347	0.465881	0.434745	0.433447	0.348736	0.3861	0.440007	0.438973	0.468077	0.224084	0.353186	0.515443	0.328462	0.380687	0.240249	0.249835	0.285933	0.336341	0.412421	0.407376	0.312007	0.265191	0.432034	0.309847	0.35761	0	0.476115	0.439749	0.18134	0.350004	0.173005	0.265138	0.249888	0.445086	0.237299
SNRPF	0.203955	0.133805	0.172014	0.115045	0.127148	0.111292	0.240858	0.175279	0.134925	0.102659	0.138303	0.168843	0.139767	0.258297	0.140003	0.136665	0	0.16011	0.163525	0.151345	0.151221	0.238507	0.0626504	0.20228	0.12781	0.145515	0.322478	0.0802216	0.292507	0.0855258	0.0773796	0.240744	0.15715	0.124141	0.0743887	0.0975154	0.128372	0.124641	0	0.174433	0.119323	0.22319	0.209444	0.117208	0.179832	0.161197	0.082281	0.289396
CCDC38	0	0.0112481	0.0180439	0.033409	0.011483	0.00367229	0.0161507	0.00188828	0.0138724	0.00560238	0.0124547	0.00524632	0.00494237	0.0544295	0.00276178	0.0217435	0	0.0192141	0.00916018	0.0119302	0.0180176	0.0597471	0	0.0042969	0.00686168	0.00715656	0	0.00355648	0.0828623	0.00959557	0.0053531	0.0612355	0.00410583	0.0199111	0	0.00377413	0.0145915	0.0042567	0	0.010793	0.0225873	0.0145461	0.0758796	0.00591899	0.018748	0.0131806	0	0.0218886
AMDHD1	0.00283401	0	0.00944132	0.00514557	0.00341032	0.00355842	0.00543703	0.00191509	0.000816918	0.00171245	0.00216305	0.00403952	0	0.00630775	0.0103433	0.00684367	0	0.00357276	0	0	0.00779339	0.00306973	0	0	0.00722902	0	0	0.00481824	0.0138256	0	0	0	0.00162576	0	0	0.00515033	0.00130688	0	0	0.00366904	0	0.0126258	0.00528283	0	0.0021544	0	0	0.0102156
HAL	0	0.00239225	0.00173701	0.00538277	0.00257611	0.00783469	0	0	0.00135409	0	0	0.0036813	0	0	0.00284804	0	0	0.00354247	0	0.00719296	0.00428973	0	0	0.00446597	0.00185022	0	0	0	0.00597838	0	0	0.00412718	0	0	0	0	0	0.00478789	0	0	0	0.00434554	0	0	0	0	0	0.00534684
LTA4H	0.106272	0.159465	0.142859	0.118761	0.0913848	0.0892154	0.230122	0.171284	0.161001	0.162603	0.131652	0.163204	0.118136	0.122281	0.121457	0.164716	0	0.104489	0.165015	0.125223	0.210449	0.209417	0.10765	0.100837	0.151729	0.130602	0.120147	0.117282	0.170906	0.149634	0.11757	0.192361	0.131958	0.175381	0.111354	0.145954	0.17943	0.131199	0	0.186635	0.1274	0.120228	0.19634	0.0884925	0.169467	0.117839	0.165976	0.218725
ELK3	0.0159808	0.0178166	0.0257407	0.06545	0.0219582	0.00791258	0.0319794	0.0128227	0.0376528	0.0122244	0.00738633	0.0153853	0.00189787	0.0498545	0.00550231	0.0335075	0	0.0251027	0.0182383	0.0105658	0.0165877	0.0304675	0.00421469	0.022038	0.00940798	0.0054232	0	0.0150051	0.0357668	0.0225094	0.0100459	0.0357894	0.00874433	0.0337571	0	0.00662292	0.0174813	0.0241586	0	0.00549791	0.0249539	0.0108708	0.0559661	0.00581833	0	0.05561	0.0379692	0.0332961
CDK17	0.563491	0.563856	0.671166	0.615862	0.61186	0.566952	0.62376	0.559783	0.627583	0.610838	0.505017	0.579226	0.501884	0.519476	0.504218	0.587459	0	0.672637	0.601294	0.529687	0.588403	0.763211	0.464692	0.751533	0.628198	0.454978	0.674317	0.64517	0.614322	0.645106	0.538711	0.724507	0.572763	0.611651	0.369739	0.581733	0.640456	0.693249	0	0.573962	0.648448	0.396852	0.66859	0.530527	0.844627	0.725722	0.564274	0.576597
CFAP54	0.0344159	0.0399288	0.0622263	0.053938	0.0334328	0.0204701	0.0256431	0.0388979	0.0388917	0.0438109	0.0119537	0.0305185	0.0363794	0.0720519	0.014805	0.0440075	0	0.0367297	0.025792	0.044513	0.0132951	0.0504785	0.062762	0.0341801	0.0280942	0.0100843	0	0.0269543	0.0568275	0.0285038	0.004617	0.0712777	0.0305567	0.0318305	0.0326438	0.0121045	0.0477823	0.0447394	0	0.0231289	0.0494848	0.0164694	0.0418337	0.0313508	0.0261378	0.0850652	0.0378404	0.0424587
NEDD1	0.0276675	0.0082385	0.0337134	0.044034	0.0391451	0.0472156	0.0326331	0.0166124	0.039127	0.0312034	0.0455906	0.0176715	0.0418694	0.028913	0.0167596	0.0494429	0	0.0500209	0.025966	0.0266954	0.0509216	0.0268833	0.024339	0.0742379	0.0385874	0.0379714	0	0.0412369	0.0353931	0.0199207	0.0125158	0.00439338	0.0241913	0.0320844	0.0254307	0.0417551	0.033727	0.0368449	0	0.0856404	0.0467125	0.0214913	0.0207902	0.0442664	0.0360212	0.0157786	0.0192373	0.0499557
TMPO	0.113085	0.0867296	0.165534	0.151405	0.128873	0.144186	0.335915	0.194569	0.168362	0.156568	0.0986269	0.134062	0.134611	0.195629	0.111074	0.169406	0.121139	0.118114	0.16484	0.090429	0.165623	0.208129	0.0866788	0.224191	0.177894	0.114416	0.330872	0.126889	0.170896	0.165724	0.112859	0.215554	0.13809	0.11672	0.0827313	0.121949	0.173648	0.085679	0	0.144223	0.131362	0.114902	0.203002	0.136116	0.17119	0.201355	0.15937	0.31133
SLC25A3	0.265138	0.200931	0.24985	0.378617	0.331347	0.374117	0.52057	0.348423	0.468136	0.238058	0.310713	0.261547	0.397682	0.362607	0.195911	0.351916	0.135157	0.192012	0.570935	0.253031	0.358536	0.346414	0.192778	0.335747	0.423841	0.246911	0.120147	0.377494	0.381617	0.201615	0.396031	0.454883	0.308979	0.246972	0.179283	0.209711	0.317536	0.314907	0	0.25491	0.258281	0.203795	0.287567	0.32664	0.287753	0.362659	0.180905	0.355825
IKBIP	0.0623437	0.00864874	0.057314	0.031411	0.0199707	0.0190586	0.0426328	0.0474288	0.0319379	0.035034	0.0155593	0.0112167	0.0308752	0.0201611	0.0308058	0.0721704	0.109646	0.0318494	0.0502877	0.0155227	0.0263719	0.0302657	0.00699753	0.0211684	0.0268222	0.016518	0	0.0177473	0.0249236	0.0477273	0.0319203	0.0611826	0.0169386	0.0280817	0.0521416	0.0372166	0.0356784	0.0684905	0	0.0387978	0.0328082	0.0215155	0.0699706	0.0271352	0.0431182	0.0496975	0.0143221	0.0582339
APAF1	0.111096	0.0759454	0.160439	0.130827	0.117311	0.118547	0.113151	0.132919	0.129702	0.120409	0.103486	0.0926541	0.113352	0.118166	0.085501	0.173219	0	0.0925506	0.137633	0.125612	0.127674	0.133146	0.0968712	0.127308	0.0775003	0.090126	0	0.148594	0.100869	0.160388	0.10807	0.154757	0.100292	0.162506	0.0979224	0.125549	0.119485	0.0845143	0	0.101802	0.0841876	0.0612439	0.165582	0.117372	0.0866201	0.128681	0.159893	0.158483
ANKS1B	2.80343	2.94921	2.98142	2.74081	2.73034	2.79293	2.87456	2.84547	2.77781	2.90486	2.65311	2.77904	2.82922	2.78479	2.63812	2.85063	2.8112	2.81467	2.61847	2.76444	2.7266	2.82245	2.71792	2.70975	2.85759	2.91327	2.92219	2.90484	2.84898	2.89144	2.83862	2.88332	2.92191	2.92943	2.92438	2.82859	2.7535	2.79133	0	3.05784	2.84185	2.89486	3.00495	2.87792	2.71699	2.88171	2.96527	3.08838
FAM71C	0	0	0	0	0.00249256	0	0	0	0.00213678	0	0	0	0	0	0	0.0050759	0	0	0	0	0	0	0	0	0	0	0	0	0	0.00306395	0	0	0	0	0	0	0	0	0	0	0	0	0.00525636	0	0	0	0	0
UHRF1BP1L	0.34909	0.338259	0.472551	0.335861	0.402435	0.430097	0.363794	0.442343	0.425013	0.363235	0.414428	0.340743	0.356944	0.529539	0.415293	0.434723	0.236706	0.417348	0.478672	0.353078	0.447273	0.510344	0.333122	0.418166	0.394202	0.360151	0	0.349191	0.430184	0.419479	0.365875	0.506131	0.402874	0.438245	0.292947	0.395037	0.391177	0.307765	0	0.344876	0.402858	0.256247	0.404268	0.282975	0.31978	0.574751	0.376983	0.38562
ACTR6	0.152722	0.119427	0.179209	0.225484	0.17253	0.199721	0.200779	0.16364	0.202563	0.142736	0.157695	0.117052	0.154433	0.195209	0.162141	0.208093	0	0.131563	0.241341	0.132737	0.175784	0.171143	0.0627103	0.21316	0.141976	0.180211	0	0.11969	0.23473	0.194296	0.102995	0.124625	0.119157	0.184089	0.0868592	0.128811	0.181029	0.17717	0	0.128655	0.139018	0.109078	0.148251	0.12837	0.152486	0.193895	0.169547	0.252319
DEPDC4	0.0554918	0.0624742	0.041243	0.0574232	0.0681741	0.0595918	0.0245991	0.0421981	0.0542398	0.0159262	0.0530404	0.0336043	0.03219	0.071392	0.0570567	0.0681285	0	0.0578251	0.0427385	0.0264191	0.0501313	0.0793423	0.0170729	0.0638573	0.0385114	0.069103	0	0.0133692	0.0816926	0.0521678	0.0196332	0.116805	0.0628292	0.0571769	0.0454978	0.0452305	0.0245488	0.0207366	0	0.0527969	0.0420566	0.0151377	0.0739145	0.0234997	0.0298632	0.0252598	0.0521943	0.0829185
SCYL2	0.36036	0.353966	0.406806	0.337361	0.421072	0.354655	0.345292	0.411453	0.436806	0.378179	0.398541	0.381454	0.337761	0.474155	0.395887	0.469948	0.116188	0.367211	0.387208	0.337029	0.458159	0.470423	0.236047	0.47929	0.344521	0.350503	0.442625	0.320109	0.406812	0.35981	0.280129	0.468472	0.406842	0.503514	0.323415	0.37781	0.379314	0.38611	0	0.361845	0.450703	0.35863	0.466226	0.256967	0.33677	0.473746	0.372667	0.539578
SLC17A8	0.0128975	0.0366022	0.0252422	0.0335004	0.0256332	0.0180198	0.0341485	0.0115662	0.0447258	0.0275142	0.0525985	0.0244726	0.0104595	0.0869963	0.0143473	0.0289176	0	0.0256814	0.04046	0.0341853	0.0597141	0.0193653	0.0189928	0.0454985	0.0174886	0.0310495	0	0.01212	0.0142637	0.0262668	0.0377635	0.0223421	0.0325268	0.033625	0	0.016503	0.057432	0.0284735	0	0.0129075	0.0234702	0.00556811	0.0205616	0.00548402	0.0126859	0.0113442	0.0111992	0.0666145
NR1H4	0.010815	0.00802785	0.010958	0.0150426	0.0133322	0.02051	0.0126342	0.0100561	0.0151096	0.0235424	0.00738459	0.0141046	0.00746709	0.0564869	0.00820116	0.0292392	0	0.011465	0.0299256	0.00743271	0.0323148	0.0168346	0.0100479	0.0115178	0	0.0123082	0	0.00976384	0.0152646	0.0106911	0	0.019406	0.0220144	0.00822909	0.0147023	0.0165884	0.00382009	0.00910845	0	0.0190497	0.0280665	0.0195689	0.0140089	0	0.00378737	0.0109405	0.0485015	0.00619577
GAS2L3	0.0314104	0.0317578	0.0402376	0.0425948	0.0610241	0.0446127	0.0241526	0.0343362	0.0595537	0.0544408	0.0763168	0.0453907	0.044361	0.0234277	0.0418594	0.0699128	0.10049	0.0369082	0.0438143	0.0263175	0.0252154	0.0114771	0.0379429	0.034914	0.0412349	0.0447409	0	0.0537316	0.0583631	0.0224468	0.0138612	0.0200697	0.050352	0.0176797	0.0399974	0.0341182	0.0520877	0.0576403	0	0.0759668	0.0485048	0.00702082	0.0344418	0.0294402	0.0505179	0.0699217	0.0540776	0.0485391
ANO4	0.93582	0.914231	1.02531	1.03762	1.17608	1.24917	0.792339	0.895243	1.03934	1.14432	1.14781	0.958947	1.03035	1.2643	0.75698	1.04887	0.753936	1.04018	1.01673	0.948982	1.18798	0.868506	1.07896	1.0978	0.873102	0.987833	0.965089	0.982329	1.17915	0.973983	0.691464	0.971508	1.13032	1.01004	0.892692	1.04229	1.05981	0.561135	0	1.01676	1.07731	1.1029	0.910971	0.900871	0.84134	1.09536	0.82806	0.856847
SLC5A8	0	0.00695651	0.0103734	0.0163015	0.0105245	0	0.0149212	0.00799512	0.0127581	0.00516301	0.0032169	0.00392293	0.00125278	0.0143383	0.00498627	0.0238424	0	0.00571028	0.0105248	0.0144271	0.0232616	0.00468654	0	0.0183694	0	0.00267062	0	0.0192274	0.00557868	0.00962314	0.00350644	0.011887	0.00701111	0.0228647	0	0.0154344	0.0158192	0	0	0	0.00953545	0	0.0128563	0.0145981	0.00886836	0	0.00780767	0.00420674
UTP20	0.0966065	0.137623	0.148472	0.114183	0.11958	0.159345	0.152921	0.125121	0.189334	0.150294	0.112784	0.0644617	0.136641	0.172445	0.144212	0.102818	0	0.130643	0.159924	0.134284	0.127566	0.12679	0.0985748	0.101387	0.188165	0.0928755	0	0.0929002	0.0923503	0.10261	0.133401	0.185097	0.107817	0.140888	0.0737923	0.155666	0.108089	0.0734656	0	0.110487	0.12015	0.0401196	0.159705	0.144853	0.0933625	0.0904386	0.123541	0.085265
ARL1	0.139903	0.118207	0.133127	0.109583	0.127736	0.178317	0.178324	0.147885	0.183693	0.129092	0.182574	0.101909	0.150996	0.0891395	0.117188	0.155888	0	0.0734808	0.28113	0.0962948	0.140696	0.188213	0.0460538	0.145119	0.186666	0.099572	0	0.0982095	0.172339	0.107139	0.128597	0.185194	0.133292	0.180385	0.040729	0.112765	0.108309	0.141158	0	0.123959	0.103375	0.0585404	0.107935	0.0713375	0.0852494	0.1137	0.0469488	0.124603
SPIC	0.00206697	0	0.00301227	0	0	0	0	0.00467162	0.00199647	0.0071691	0	0	0	0	0.00199155	0	0	0.00376753	0	0	0	0.00208348	0	0	0.00169166	0	0	0	0.0103878	0	0	0	0	0	0	0.00458844	0.00118888	0	0	0	0.00358568	0.00752361	0	0	0	0	0	0.00339023
MYBPC1	0.031884	0.0582038	0.0268862	0.0203868	0.0120445	0.0193441	0.0415382	0.0149069	0.0132562	0.00602057	0.0146385	0.0595663	0.00790302	0.0440112	0.00243862	0.02484	0	0.0184664	0.0261116	0.00644254	0.0269744	0.0234219	0.0092961	0.0333896	0.00733384	0.00409644	0	0	0.023892	0.0203928	0.0393621	0.0172942	0.0102311	0.0177629	0	0.0107614	0.0406042	0.027399	0	0	0.0223565	0.0325392	0.0167842	0.0186016	0.00296708	0	0.0215558	0.0526212
CHPT1	0.63154	0.6404	0.890915	0.728434	0.810474	0.726056	0.968208	0.713595	0.770987	0.634923	0.613649	0.572359	0.613779	1.00967	0.5149	0.745252	0.255124	0.723246	0.846693	0.675024	0.797832	0.813152	0.465848	0.815132	0.736735	0.595746	0.63338	0.545767	0.651675	0.623518	0.563944	0.769844	0.640032	0.871784	0.411194	0.698839	0.859802	0.768534	0	0.812512	0.863185	0.557635	0.822768	0.747013	0.668111	0.684679	0.604947	1.04044
SYCP3	0.011258	0.0196532	0.0600586	0.0830114	0.0464255	0.00255219	0.0952034	0.0267536	0.058392	0.0175811	0.0307836	0.0253119	0.0199658	0.107127	0.0309515	0.0775304	0.25905	0.0668993	0.0909125	0.0148735	0.0297202	0.0656137	0.013265	0.0478737	0.0191798	0.00878077	0	0.0187096	0.0395776	0.0263357	0.00520025	0.0624832	0.0244331	0.0761789	0	0.0309201	0.0553689	0.0427867	0	0.0728838	0.0366623	0.00698465	0.0535966	0.0263215	0.0473367	0.0446287	0.0745558	0.0487424
GNPTAB	0.621261	0.724216	0.783311	0.681699	0.638763	0.602045	0.496602	0.75328	0.825968	0.62529	0.6707	0.693605	0.603949	1.09139	0.719072	0.880619	0.184768	0.662935	0.804769	0.637471	0.745702	0.884843	0.517526	0.933951	0.667152	0.671698	0.72606	0.475221	0.90192	0.58839	0.457906	1.01733	0.728823	0.782645	0.572194	0.646014	0.612518	0.424267	0	0.712383	0.786618	0.514062	0.832155	0.431137	0.538633	0.666299	0.660984	0.599037
DRAM1	0.0165806	0.0155639	0.0277912	0.0355769	0.0220211	0.0146666	0.0183747	0.0182503	0.0296775	0.0226277	0.00831037	0	0.00503918	0.0343819	0.00922757	0.0481002	0	0.00550071	0.00888625	0.00219723	0.00957172	0.0253001	0	0.0264647	0.017643	0.00707858	0	0.0121243	0.0395961	0.0202739	0.0191447	0.0262539	0.0146712	0.0101445	0.0237926	0.0145741	0.0112039	0.0111629	0	0.0286999	0.0134387	0.0132163	0.0320902	0.00441051	0.00173985	0.0253176	0.0239797	0.0292388
WASHC3	0.0940867	0.103722	0.103836	0.141214	0.131045	0.0954053	0.136313	0.150144	0.159882	0.130805	0.133421	0.115678	0.141808	0.20874	0.0979768	0.158452	0	0.168022	0.145089	0.145148	0.134672	0.144057	0.0737328	0.233636	0.118897	0.099037	0	0.12981	0.101763	0.100674	0.110101	0.145002	0.135973	0.143054	0.0667606	0.133212	0.0797829	0.0980045	0	0.111661	0.156179	0.0685962	0.123518	0.0737281	0.053487	0.170218	0.0855329	0.0983268
NUP37	0.0455885	0.0334737	0.0662681	0.0795288	0.0540734	0.0664808	0.0557343	0.0482499	0.0660413	0.0738455	0.0534285	0.0609036	0.0455457	0.073304	0.0336025	0.0771212	0.10049	0.0499848	0.0941409	0.0749354	0.0905841	0.101694	0.034433	0.126698	0.0585891	0.0623844	0	0.0504837	0.090075	0.0547887	0.0634579	0.0867162	0.0711177	0.0941174	0.0476639	0.0729292	0.0522281	0.0637648	0	0.05794	0.0633919	0.0349438	0.061891	0.0410698	0.0362284	0.0520446	0.0719909	0.098235
PARPBP	0.0656093	0.0780319	0.0788367	0.0517762	0.0582041	0.0414669	0.0159118	0.104733	0.0506963	0.0297982	0.0669085	0.0529175	0.0696735	0.135827	0.0471177	0.0900422	0	0.126641	0.110415	0.0733178	0.108277	0.127253	0.0439301	0.046921	0.0669163	0.0798413	0	0.0373604	0.070759	0.0596553	0.0628175	0.117783	0.0589595	0.0220883	0.0389125	0.0561992	0.0144892	0.054098	0	0.104442	0.0544675	0.0815357	0.0884872	0.0104033	0.0216654	0.0220843	0.0445725	0.0505905
IGF1	0.532103	0.653233	0.633326	0.949618	0.879341	0.856131	0.491196	0.63425	0.940141	0.75708	0.96074	0.778235	0.883449	0.623412	0.660693	0.822532	0.189719	0.481186	0.843754	0.747988	0.869884	0.58454	0.742872	0.981259	0.733177	0.823	0	0.489064	0.474641	0.56812	0.407374	0.543773	0.607033	0.53731	0.505498	0.835674	0.58857	0.390379	0	0.635917	0.992049	0.330618	0.388596	0.439218	0.60258	0.936441	0.711863	0.402394
PAH	0.151576	0.14054	0.0967801	0.206481	0.147955	0.146603	0.0179283	0.180802	0.191041	0.232528	0.194261	0.153486	0.16453	0.19504	0.234987	0.100592	0	0.08334	0.160061	0.0855875	0.113267	0.15399	0.159244	0.126166	0.120347	0.126293	0.120147	0.0366554	0.121383	0.0480306	0.0584394	0.147931	0.153897	0.106751	0.191999	0.124391	0.0790168	0.154047	0	0.13766	0.175035	0.178751	0.0927465	0.0665593	0.039712	0.039726	0.0871764	0.0290324
ASCL1	0.0621998	0.0867513	0.0666449	0.131757	0.116243	0.122012	0.079359	0.107461	0.157319	0.0906185	0.105465	0.0727714	0.130639	0.0657057	0.123783	0.0916394	0	0.0185484	0.199079	0.105884	0.113464	0.0603365	0.163954	0.207574	0.0788384	0.100942	0.120147	0.0502105	0.0576184	0.0394798	0.0749288	0.0636036	0.0985949	0.0807176	0.0213683	0.0945433	0.0822606	0.0568303	0	0.060921	0.135658	0.0386945	0.0506902	0.0858319	0.106206	0.016899	0.0574545	0.0466287
C12orf42	0.0703456	0.0763645	0.0534417	0.0684523	0.0529917	0.0671581	0.024815	0.030443	0.0682913	0.0706213	0.107434	0.0699222	0.0427756	0.0989906	0.0911756	0.0830839	0	0.0743473	0.0601701	0.100205	0.0883483	0.0617729	0.0637648	0.0778781	0.0392474	0.0794396	0	0.0330156	0.0528279	0.0607872	0.0249531	0.0449829	0.0601163	0.0420006	0.0467521	0.0894153	0.0229278	0.0037963	0	0.0771932	0.0731068	0.0296185	0.0276978	0.029971	0.0173393	0.0591038	0.0596089	0.0120361
STAB2	0.0044073	0.020762	0.0515856	0.0625403	0.042717	0.022942	0.039123	0.0132188	0.0616769	0.00907678	0.0142656	0.00922837	0.00554724	0.0394761	0.0257322	0.041235	0	0.0506416	0.0280878	0.0162524	0.0222672	0.0534305	0	0.0335871	0.0131055	0	0.120147	0.0154907	0.0784141	0.02598	0.0172667	0.0379454	0.0227501	0.0535299	0	0.0101253	0.0116681	0.0143069	0	0.0170477	0.0447098	0.0329906	0.0374988	0.007475	0.00680741	0.0122552	0.0477011	0.052527
NT5DC3	0.249259	0.26693	0.404951	0.291149	0.280683	0.292855	0.408693	0.361851	0.381694	0.357683	0.274263	0.283959	0.189821	0.442083	0.223376	0.304835	0	0.225003	0.389982	0.251618	0.298945	0.428276	0.237441	0.299947	0.343253	0.290246	0.200954	0.25482	0.313076	0.263469	0.203923	0.422873	0.27874	0.456846	0.295387	0.319831	0.319581	0.278137	0	0.349619	0.318654	0.249268	0.333263	0.246569	0.365623	0.413268	0.364219	0.331997
HSP90B1	0.269145	0.313703	0.33942	0.381447	0.300281	0.391435	0.844744	0.35591	0.441526	0.406033	0.343686	0.333266	0.419282	0.42331	0.274154	0.317204	0.278716	0.28183	0.484957	0.269337	0.291355	0.40269	0.250678	0.405694	0.635695	0.330732	0.523433	0.349672	0.405806	0.295816	0.338517	0.394748	0.40214	0.348152	0.189673	0.276145	0.40692	0.364003	0	0.295593	0.240561	0.246899	0.326596	0.423994	0.478976	0.43618	0.266868	0.204718
C12orf73	0.0544648	0.0551865	0.107648	0.0808056	0.0776864	0.127417	0.14886	0.140846	0.153872	0.0669477	0.0732871	0.0583331	0.110246	0.083333	0.0747722	0.128451	0.0685803	0.0967863	0.138663	0.0503944	0.0919077	0.133251	0.0609381	0.142441	0.0893129	0.0801206	0.120147	0.0499026	0.0986103	0.0609538	0.126533	0.105545	0.104125	0.136542	0.0203549	0.0820342	0.126839	0.0984194	0	0.10538	0.0926587	0.0612166	0.0960726	0.0595781	0.0752712	0.0997129	0.0571605	0.247884
TDG	0.126056	0.184428	0.289833	0.503054	0.31288	0.233863	0.223324	0.176944	0.337823	0.189126	0.208037	0.179268	0.183034	0.294129	0.190296	0.375059	0.0685803	0.276929	0.315474	0.211466	0.280984	0.340026	0.0972133	0.301675	0.146198	0.137098	0	0.187925	0.283588	0.121393	0.23291	0.342541	0.180543	0.433955	0.0816761	0.188676	0.174052	0.171723	0	0.136012	0.228101	0.134601	0.273161	0.0770112	0.148881	0.213241	0.217588	0.227764
GLT8D2	0.147683	0.153121	0.280626	0.212717	0.186756	0.141956	0.18164	0.232665	0.340066	0.168893	0.124639	0.165499	0.174287	0.316755	0.421279	0.408018	0	0.363006	0.17917	0.202081	0.228966	0.237619	0.0949143	0.373932	0.19637	0.160275	0.330872	0.0949075	0.195824	0.157861	0.100585	0.248372	0.18194	0.207364	0.147736	0.255269	0.138254	0.14357	0	0.186403	0.446709	0.111583	0.200169	0.136706	0.152297	0.11671	0.353584	0.326406
HCFC2	0.242325	0.240396	0.286332	0.266315	0.291061	0.230098	0.287458	0.280178	0.281838	0.279917	0.225649	0.21415	0.205349	0.358424	0.305585	0.404816	0	0.380204	0.347739	0.259113	0.270256	0.315646	0.143592	0.378482	0.220949	0.224973	0	0.215615	0.303581	0.193071	0.2035	0.317932	0.226647	0.341065	0.138863	0.260429	0.289499	0.238015	0	0.277006	0.253429	0.101029	0.300179	0.144072	0.262008	0.233766	0.275999	0.217968
NFYB	0.101866	0.0893387	0.110055	0.100283	0.110557	0.150246	0.116163	0.125961	0.128052	0.0723186	0.0988541	0.0724203	0.129293	0.148785	0.096123	0.120051	0	0.120294	0.147619	0.104712	0.127544	0.142044	0.0507532	0.111506	0.150769	0.110516	0	0.106093	0.0971533	0.100391	0.0988383	0.136434	0.086307	0.126002	0.0999074	0.120278	0.0837163	0.0878796	0	0.0841285	0.104443	0.0362177	0.0752473	0.0640837	0.139445	0.105933	0.15996	0.102625
TXNRD1	0.293916	0.321598	0.370826	0.396472	0.421687	0.379131	0.607936	0.472387	0.625169	0.329988	0.284538	0.252531	0.356705	0.553776	0.39462	0.510812	0.285471	0.493376	0.618925	0.336572	0.441814	0.517595	0.256629	0.587757	0.353313	0.293842	0.330872	0.213956	0.380115	0.267919	0.298007	0.557266	0.358985	0.445456	0.182585	0.299438	0.470949	0.305664	0	0.439603	0.445135	0.177606	0.506661	0.260789	0.399857	0.457516	0.289649	0.582405
CHST11	1.35166	1.40025	1.5533	1.39256	1.54263	1.34288	1.36753	1.55099	1.45322	1.53692	1.47539	1.3706	1.34294	1.73201	1.604	1.55169	0.95678	1.73564	1.53521	1.60512	1.52174	1.77533	1.64124	1.43593	1.35673	1.15891	1.9346	1.25385	1.30331	1.43226	1.24105	1.46305	1.53716	1.59863	1.69492	1.58273	1.65903	1.46472	0	1.59603	1.6091	1.4704	1.50809	1.25729	1.5483	1.74785	1.6143	1.46695
SLC41A2	0.789202	0.678939	0.803465	0.655962	0.748418	0.780216	0.646266	0.847281	0.731914	0.870502	0.712322	0.723213	0.650162	0.800075	0.724462	0.740201	0.217273	0.918669	0.756058	0.790813	0.807273	0.941764	0.642556	0.942393	0.813019	0.714053	1.05285	0.783329	0.829543	0.689679	0.525809	0.867001	0.738552	0.7801	0.783249	0.790369	0.754129	0.719893	0	0.844058	0.749065	0.815865	0.752124	0.580294	0.816114	0.899296	0.721781	0.820964
C12orf45	0.219248	0.230627	0.320375	0.266924	0.228895	0.223269	0.34089	0.361785	0.327414	0.301775	0.239915	0.208538	0.141944	0.335574	0.257955	0.285931	0	0.294895	0.334961	0.187997	0.291213	0.44009	0.196396	0.437642	0.223005	0.18143	0	0.239021	0.278282	0.220465	0.245609	0.354992	0.286525	0.394434	0.170731	0.225922	0.249636	0.262618	0	0.327292	0.318168	0.184719	0.284871	0.157547	0.247924	0.274551	0.34806	0.413893
ALDH1L2	0.166767	0.140798	0.251089	0.178209	0.177844	0.187059	0.435527	0.23002	0.253078	0.176959	0.184151	0.175824	0.161365	0.24651	0.220558	0.229759	0	0.292434	0.207012	0.162618	0.202471	0.289568	0.088096	0.310039	0.165953	0.182854	0	0.166715	0.2457	0.198968	0.132228	0.255744	0.17666	0.289418	0.167385	0.196748	0.219222	0.188079	0	0.171066	0.247901	0.159591	0.239074	0.202428	0.21453	0.242866	0.194809	0.341195
WASHC4	0.281236	0.232235	0.337338	0.319405	0.254078	0.289507	0.34157	0.341774	0.299686	0.303599	0.290481	0.319844	0.254355	0.315612	0.218427	0.314349	0.124268	0.301782	0.274904	0.225661	0.314023	0.38382	0.112782	0.277477	0.331243	0.277663	0	0.358128	0.341519	0.288399	0.117021	0.441387	0.253859	0.385009	0.117669	0.233879	0.321708	0.301738	0	0.225411	0.213571	0.236045	0.309284	0.242192	0.36686	0.283667	0.270987	0.354326
APPL2	0.490419	0.462174	0.515198	0.355076	0.399584	0.353413	0.445791	0.463074	0.516987	0.479528	0.464849	0.305628	0.389584	0.462895	0.645822	0.470174	0.0685803	0.502895	0.441318	0.418993	0.417815	0.748812	0.370464	0.543589	0.363488	0.356616	0	0.368632	0.3966	0.372639	0.372413	0.763386	0.522216	0.604121	0.421699	0.532302	0.585769	0.48628	0	0.514614	0.453764	0.571847	0.546274	0.383976	0.443951	0.709073	0.47497	0.390658
C12orf75	0.0581108	0.05825	0.0542355	0.0806982	0.0663173	0.0363966	0.16176	0.0743564	0.0527757	0.0353267	0.0372347	0.0431726	0.0212894	0.0541093	0.0568991	0.0668165	0.132512	0.0777296	0.0509897	0.0300722	0.039301	0.0827051	0.0342496	0.0540361	0.0266355	0.0418987	0	0.0368685	0.0816176	0.0416824	0.0211928	0.0894653	0.0623001	0.104631	0.0199199	0.0315004	0.0900127	0.0570705	0	0.0834352	0.0480626	0.0279173	0.104828	0.0429578	0.0670306	0.0959465	0.0791052	0.137686
NUAK1	0.282951	0.260847	0.292703	0.295323	0.2596	0.340807	0.365225	0.279403	0.347996	0.258021	0.257602	0.248685	0.339926	0.203239	0.272902	0.226399	0.135157	0.264137	0.342959	0.27782	0.275299	0.300239	0.266241	0.178429	0.339516	0.295137	0.200954	0.297985	0.359834	0.244398	0.386738	0.356734	0.292088	0.310478	0.136037	0.324012	0.298682	0.295209	0	0.198953	0.185868	0.239464	0.253117	0.329799	0.388285	0.410369	0.255041	0.403133
CKAP4	0.110064	0.0813422	0.157676	0.111133	0.111703	0.143108	0.192317	0.145106	0.166154	0.122443	0.142285	0.145198	0.163867	0.132278	0.117702	0.111417	0	0.0613053	0.217798	0.132836	0.119774	0.164057	0.09096	0.15129	0.157538	0.128264	0	0.0716325	0.146747	0.101678	0.091044	0.148235	0.113791	0.132846	0.0791356	0.125854	0.0935975	0.0959173	0	0.0772448	0.084494	0.094821	0.0957787	0.114629	0.143198	0.151643	0.119312	0.194771
TCP11L2	0.133405	0.0816693	0.161127	0.109763	0.123383	0.151031	0.104889	0.156643	0.137441	0.110204	0.106212	0.114574	0.0986521	0.0770939	0.142682	0.148182	0	0.119061	0.15631	0.139663	0.151643	0.207528	0.0831463	0.143182	0.198434	0.110982	0	0.0866233	0.114193	0.0914975	0.0813872	0.166192	0.115841	0.155975	0.12724	0.152747	0.148107	0.144821	0	0.133842	0.136084	0.10305	0.119991	0.115012	0.139472	0.21763	0.102404	0.173826
POLR3B	0.143656	0.200713	0.236982	0.19881	0.1554	0.182379	0.151395	0.208385	0.212212	0.200579	0.204044	0.141719	0.21689	0.218364	0.181913	0.220256	0	0.169189	0.238052	0.231013	0.212242	0.216556	0.175669	0.211502	0.178405	0.156968	0	0.149681	0.136829	0.158678	0.183038	0.156541	0.206921	0.201289	0.0802112	0.220312	0.178887	0.237251	0	0.164342	0.203205	0.0599164	0.0944655	0.163225	0.168653	0.182078	0.187116	0.212942
RFX4	0.0266217	0.0641921	0.237146	0.216847	0.140581	0.0623726	0.0613228	0.10664	0.225622	0.0706262	0.0837073	0.0531733	0.014424	0.280947	0.048443	0.300902	0	0.185052	0.192541	0.063654	0.16585	0.230812	0.0342431	0.270472	0.0926772	0.0415964	0	0.044495	0.150378	0.0845884	0.0663972	0.232446	0.0804623	0.249729	0.00801259	0.0558279	0.0861106	0.0360956	0	0.0629164	0.196951	0.0281572	0.194218	0.0349058	0.0504639	0.0774472	0.179678	0.0414229
RIC8B	0.602126	0.619409	0.702796	0.563366	0.680124	0.616667	0.529109	0.615818	0.680556	0.648523	0.570969	0.595464	0.582515	0.623517	0.64394	0.60683	0.367976	0.650236	0.599804	0.635606	0.706914	0.705748	0.544527	0.747854	0.574737	0.600338	0.63338	0.589332	0.403276	0.590726	0.432801	0.587481	0.62499	0.55474	0.410302	0.685834	0.493989	0.585393	0	0.607286	0.602518	0.362267	0.548964	0.539933	0.575645	0.65316	0.672212	0.514722
TMEM263	0.0913258	0.0971634	0.144705	0.140155	0.148263	0.171609	0.201412	0.158997	0.187122	0.0979218	0.0975656	0.121484	0.107931	0.212084	0.10255	0.185488	0.201092	0.179526	0.197991	0.121817	0.118205	0.232262	0.082192	0.19621	0.123023	0.106104	0	0.103065	0.156955	0.143983	0.0724128	0.16931	0.097104	0.121338	0.0677126	0.148155	0.150657	0.0935786	0	0.112879	0.145699	0.106003	0.136168	0.0716677	0.131195	0.161453	0.174215	0.16654
MTERF2	0.144242	0.124321	0.170553	0.190184	0.148987	0.141324	0.199742	0.203987	0.210605	0.19364	0.139945	0.135464	0.146713	0.266911	0.188054	0.219944	0.10049	0.203425	0.234667	0.199198	0.178315	0.22451	0.0948111	0.288596	0.124145	0.196749	0	0.159252	0.173223	0.13584	0.202242	0.293505	0.196764	0.237	0.113792	0.141462	0.191293	0.226297	0	0.16404	0.202498	0.107354	0.247359	0.131916	0.118377	0.192375	0.151973	0.205609
CRY1	0.195275	0.189587	0.292221	0.204061	0.260028	0.180044	0.287263	0.244055	0.271933	0.177861	0.137649	0.11558	0.262263	0.195171	0.246716	0.185269	0	0.184887	0.161529	0.116658	0.2917	0.290766	0.152245	0.389728	0.147542	0.106084	0	0.14586	0.372736	0.149171	0.101699	0.394384	0.203691	0.289496	0.149537	0.251082	0.215617	0.134929	0	0.281105	0.289346	0.113129	0.319585	0.165278	0.249804	0.120382	0.186766	0.194336
BTBD11	0.23217	0.353987	0.41069	0.251368	0.510547	0.262202	0.329973	0.361646	0.458416	0.351674	0.23594	0.326943	0.333534	0.455748	0.360996	0.438608	0	0.304251	0.229288	0.343831	0.282047	0.375872	0.29828	0.479055	0.305656	0.319186	0.65335	0.298294	0.351499	0.319722	0.264626	0.47419	0.413016	0.496975	0.192952	0.425519	0.440319	0.378902	0	0.509553	0.318796	0.216963	0.480642	0.241713	0.272493	0.427333	0.500747	0.509959
PWP1	0.133165	0.14876	0.185017	0.183522	0.142256	0.144278	0.195363	0.199269	0.22879	0.136	0.157719	0.12696	0.134743	0.238148	0.240021	0.241733	0	0.200233	0.20288	0.166789	0.192703	0.208707	0.0997806	0.340194	0.108184	0.0968511	0	0.13928	0.132667	0.130239	0.0971766	0.185863	0.188867	0.172952	0.104362	0.148905	0.19813	0.157273	0	0.150866	0.181922	0.0517872	0.153067	0.0730489	0.0989317	0.177994	0.139995	0.172598
PRDM4	0.104864	0.100544	0.120976	0.106972	0.101202	0.0945295	0.143094	0.133115	0.131568	0.0913119	0.122293	0.0862223	0.127647	0.149422	0.128705	0.147678	0	0.143429	0.12458	0.0944982	0.158195	0.160972	0.114235	0.199788	0.0979581	0.0882558	0	0.0632634	0.0899511	0.0608899	0.0818463	0.176994	0.108366	0.0713925	0.0596661	0.120966	0.121873	0.127915	0	0.0858628	0.0891336	0.061818	0.0873607	0.0820814	0.115471	0.13064	0.140976	0.16101
ASCL4	0	0.00176018	0	0	0	0	0	0	0.00249246	0	0	0	0	0	0	0	0	0	0	0	0	0	0	0	0	0	0	0	0	0	0	0	0	0	0	0	0	0	0	0	0	0	0	0	0	0	0	0
WSCD2	0.239994	0.288201	0.31662	0.21544	0.224177	0.181732	0.319456	0.375973	0.400029	0.300844	0.231448	0.248574	0.238928	0.320808	0.374912	0.356793	0	0.413129	0.32922	0.229003	0.274107	0.341669	0.269294	0.34893	0.229425	0.162165	0.500834	0.224463	0.192558	0.248306	0.348277	0.327114	0.33595	0.434878	0.223351	0.391424	0.322854	0.312132	0	0.229835	0.286907	0.166	0.292325	0.236796	0.232566	0.374946	0.387943	0.245172
CMKLR1	0	0.00123261	0.00188819	0	0.00207195	0	0	0	0.00231014	0	0	0.00132691	0	0	0	0	0	0	0	0	0	0.00196297	0	0.00603216	0	0	0	0	0.00178985	0	0	0	0	0	0	0	0.00193432	0	0	0.00394456	0.00275752	0	0	0	0.00319878	0.0263986	0	0.00644604
FICD	0.012189	0.00982578	0.017771	0.0222972	0.0169176	0.0238391	0.0358497	0.0334756	0.0455733	0.0265281	0.0376321	0.0356666	0.0425551	0.0486722	0.0212431	0.0441378	0	0.0250945	0.0361249	0.0349298	0.0288155	0.0497728	0.00264899	0.030957	0.013447	0.0180058	0	0.012098	0.018858	0.0190345	0.0224725	0.0305859	0.0297352	0.0159338	0	0.0171851	0.018032	0.0119097	0	0.00687213	0.0212821	0.00511474	0.0147715	0.00694	0.020743	0.0439623	0.00719547	0.0259432
SART3	0.201756	0.195846	0.241819	0.217915	0.255555	0.164294	0.238409	0.216222	0.267964	0.17875	0.202029	0.191645	0.217444	0.333925	0.262856	0.289744	0	0.254595	0.243886	0.214567	0.234405	0.37483	0.107461	0.320807	0.163239	0.127311	0	0.103821	0.278673	0.192042	0.0585498	0.392434	0.221312	0.244203	0.192031	0.258461	0.225224	0.158153	0	0.248056	0.240087	0.107701	0.250409	0.142987	0.226063	0.20819	0.22329	0.292878
ISCU	0.22894	0.186538	0.283198	0.26171	0.224638	0.245023	0.522906	0.31304	0.392006	0.158744	0.187992	0.121337	0.299301	0.475912	0.202291	0.360497	0	0.293433	0.619568	0.180326	0.276837	0.395145	0.0620306	0.426232	0.301252	0.215263	0	0.210837	0.339613	0.130117	0.240365	0.400073	0.264811	0.225456	0.0816851	0.160714	0.4178	0.216485	0	0.259458	0.26554	0.129723	0.314485	0.155447	0.336303	0.278773	0.148723	0.306668
TMEM119	0	0	0	0	0	0	0	0.0033185	0	0	0	0	0	0	0	0	0	0.00343796	0	0	0	0	0	0	0.00281672	0	0	0	0	0	0	0	0	0	0	0.00130965	0	0	0	0	0	0	0	0	0	0	0	0
SELPLG	0	0.0130171	0.0118771	0.00465357	0.00270463	0.0039928	0.0475108	0.0055312	0.00699885	0.00865605	0.00350508	0	0.00729389	0	0.0029655	0.00612084	0	0.021752	0.00628379	0.00252176	0.00549184	0.0104555	0	0	0.0042897	0.00408334	0	0	0.0106781	0.00235014	0	0	0	0.00515831	0.00614812	0.00652335	0.0382534	0.00727348	0	0	0.00828205	0	0	0.0143217	0.014699	0.00483084	0.0382567	0.0344243
CORO1C	0.27491	0.333656	0.425367	0.285636	0.38413	0.363772	0.404157	0.423999	0.410489	0.359831	0.322233	0.380435	0.266785	0.389564	0.396778	0.345309	0.124268	0.572421	0.430152	0.333493	0.348171	0.627896	0.287978	0.356253	0.32888	0.246707	0.200954	0.376055	0.432104	0.332555	0.211819	0.572183	0.395672	0.54615	0.233409	0.363053	0.440985	0.409431	0	0.325125	0.374773	0.360707	0.497035	0.287408	0.44366	0.677905	0.363718	0.405339
SSH1	0.318942	0.423503	0.471927	0.42868	0.545502	0.411041	0.705029	0.567968	0.588679	0.566267	0.500426	0.473806	0.49045	0.583977	0.534141	0.553377	0.41777	0.743424	0.489517	0.575063	0.575116	0.738675	0.462869	0.627489	0.512293	0.391793	0	0.341826	0.511815	0.400052	0.318652	0.599685	0.612334	0.593932	0.409475	0.58007	0.660345	0.457041	0	0.46261	0.59124	0.416593	0.490867	0.447743	0.58895	0.750951	0.817593	0.984747
DAO	0.00525055	0.0149843	0.0203187	0.0339714	0.037988	0.0160136	0.0349719	0.00904035	0.0375291	0.005257	0.00298733	0.00309666	0.00395879	0.0348327	0.00497784	0.0170662	0	0.035258	0.0200376	0.0119388	0.0254882	0.0307281	0.017553	0.0399925	0.0112537	0.00419336	0	0	0.0343691	0.0113404	0	0.0287023	0.0151111	0.0451457	0	0.0183861	0.0230221	0.00848271	0	0.022054	0.014095	0.0195479	0.0225472	0.0116799	0.0155122	0.0418953	0.0343624	0.052651
SVOP	0.601576	0.708528	0.790656	0.709418	0.81753	0.72113	0.572326	0.876465	1.01957	0.691396	0.747125	0.727127	0.84007	1.00882	0.928656	1.03383	0.210136	0.829076	0.884492	0.916429	1.00762	0.873899	0.792538	0.971684	0.673612	0.691337	0.41783	0.475223	0.683523	0.600103	0.536288	1.00765	0.874078	0.8951	0.507342	1.03964	0.991114	0.755985	0	0.86325	0.961091	0.651509	0.760744	0.520092	0.670131	0.795566	1.04176	0.622244
USP30	0.197078	0.201713	0.212582	0.217813	0.171642	0.179515	0.190295	0.231692	0.231799	0.208295	0.119383	0.208425	0.172966	0.282175	0.206788	0.220019	0.530228	0.207792	0.21953	0.222968	0.2011	0.276239	0.173947	0.248468	0.167523	0.182132	0.120147	0.180399	0.214038	0.117833	0.133839	0.286783	0.17127	0.197459	0.0864698	0.161377	0.204786	0.218095	0	0.198346	0.168927	0.147489	0.247579	0.122397	0.159236	0.220556	0.222798	0.251598
ALKBH2	0.0148599	0.0483892	0.0328917	0.0372069	0.0142849	0.0251486	0.0383838	0.0195009	0.045627	0.0222435	0.0224366	0.00940926	0.0134691	0.0550068	0.0543721	0.0395567	0	0.0455855	0.0290522	0.0433372	0.0562587	0.0556607	0.0219518	0.074342	0.0434106	0.022159	0	0.0293426	0.0290331	0.0208777	0.008663	0.0422415	0.0344863	0.0584065	0.0232698	0.0271109	0.027288	0.0133162	0	0.0329985	0.0321783	0.016291	0.0157894	0.00893186	0.0120049	0.0137672	0.0342435	0.00641521
UNG	0.0695737	0.0480799	0.0948155	0.0443307	0.060589	0.0520954	0.0735006	0.104408	0.0972035	0.0669974	0.0770161	0.0582961	0.0434904	0.104451	0.0632923	0.0563287	0	0.0388713	0.0914988	0.0584042	0.0710451	0.131513	0.0315694	0.0856677	0.0705068	0.0538492	0.322478	0.0869913	0.101367	0.0426513	0.0661519	0.120232	0.0771697	0.0658197	0.0658826	0.0619591	0.0834922	0.103192	0	0.126006	0.0778401	0.0640816	0.117772	0.0677594	0.0847435	0.0484271	0.0512179	0.0882664
ACACB	0.0864398	0.112256	0.081859	0.0773549	0.102188	0.113838	0.11803	0.094001	0.0915471	0.0903061	0.0804963	0.0781814	0.0930891	0.0776721	0.0261563	0.0850107	0	0.10427	0.0917738	0.0630634	0.068212	0.0889249	0.0853555	0.0923309	0.0866608	0.0755859	0	0.107159	0.0648303	0.106572	0.105041	0.156699	0.0927842	0.106471	0.0958716	0.0993702	0.204514	0.0487375	0	0.111899	0.0844904	0.0812947	0.11309	0.0552729	0.0923195	0.0414393	0.124681	0.244799
FOXN4	0.00395338	0.00346482	0.00193198	0.00210075	0.00704609	0.0039928	0.00551763	0.00425021	0.00459153	0	0.00290812	0.0115701	0.00332074	0.00674923	0	0	0	0.00181553	0	0	0.00232741	0.00153235	0.00301656	0.0101888	0.00237799	0	0	0.00517542	0.00399009	0	0	0.00412718	0	0	0	0.0010048	0.00365739	0	0	0	0	0	0.0145589	0.00726127	0	0	0	0.00358347
MYO1H	0.00344004	0.0192387	0.0159326	0.035035	0.039227	0.00790901	0.00952558	0.00561886	0.0341537	0	0.00779113	0.00850883	0.00387697	0.0298453	0.00986795	0.0200242	0	0.02712	0.00849944	0.0193775	0.013099	0.0315472	0.00337436	0.0062435	0.00339226	0.00968093	0	0.00252494	0.0262194	0.00326937	0	0.0253302	0.00306092	0.00480259	0	0.0105396	0.00300759	0.00789279	0	0.0411314	0.00798622	0	0.0315685	0.0165663	0.00339854	0.0146276	0.00439559	0.0504128
KCTD10	0.0634805	0.0697342	0.0816239	0.0982098	0.0701369	0.0736062	0.0870844	0.0761938	0.107654	0.0762747	0.063195	0.0756538	0.0857574	0.0933277	0.0633692	0.114738	0	0.0827014	0.0790882	0.103281	0.0668081	0.116234	0.0713927	0.0981012	0.0714417	0.0493755	0	0.0454025	0.0704284	0.0316462	0.0495031	0.0951528	0.056198	0.100047	0.0239388	0.114146	0.0420375	0.068189	0	0.044947	0.117719	0.0439773	0.0628755	0.0643164	0.0641988	0.105075	0.0828961	0.0923874
UBE3B	0.262988	0.236243	0.246635	0.202499	0.157662	0.228333	0.199991	0.24342	0.261611	0.272198	0.20515	0.195432	0.256975	0.314018	0.28756	0.257574	0	0.302618	0.214253	0.251182	0.213143	0.333281	0.126502	0.291456	0.242379	0.208451	0.120147	0.15606	0.256166	0.226093	0.108014	0.421663	0.295347	0.158839	0.0563531	0.291135	0.213174	0.214658	0	0.244188	0.275648	0.15278	0.260217	0.164507	0.142953	0.282695	0.234978	0.323258
MMAB	0.11186	0.151465	0.0898675	0.112431	0.075781	0.0422111	0.162463	0.159753	0.183136	0.0730384	0.0792586	0.0847626	0.110051	0.216323	0.153261	0.214843	0	0.146496	0.108943	0.0899019	0.0785587	0.216482	0.120862	0.202906	0.140524	0.0499491	0	0.0711244	0.134284	0.0873966	0.128153	0.249022	0.14736	0.143336	0.0434689	0.103269	0.118967	0.0828518	0	0.0579761	0.14659	0.0674939	0.217983	0.0922197	0.14755	0.252234	0.131773	0.145339
MVK	0.0544907	0.0661996	0.0642344	0.060543	0.0588029	0.0314726	0.0592185	0.0916625	0.0983138	0.0370953	0.0351691	0.0446453	0.0754056	0.0740668	0.131236	0.098215	0.124268	0.0656891	0.0818978	0.0417624	0.0475407	0.130136	0.0255409	0.0918515	0.0574075	0.0199287	0	0.0562442	0.0768545	0.0517348	0.0832402	0.1884	0.0747312	0.0676477	0.0175462	0.0536723	0.0478482	0.0648889	0	0.0398035	0.101691	0.0728497	0.140314	0.0267506	0.0788658	0.214396	0.100399	0.090451
FAM222A	0.00509987	0.00233686	0.0113	0.0115042	0.0178239	0.00677977	0.0583978	0.0222735	0.0288153	0.0207169	0.00513232	0.0106812	0.0123247	0.0196026	0.0158642	0.00395967	0	0.0327215	0.00591623	0.0055418	0.00494242	0.0130087	0.0512892	0.00719375	0.00559522	0.00427537	0	0.0185162	0.00262789	0	0	0.0111679	0.0142223	0.00336547	0.00685753	0.0182638	0.0153849	0.00296377	0	0.00889928	0.00516828	0	0	0.02068	0.0135226	0.0376256	0.0204242	0.03736
TRPV4	0.00873314	0.0266126	0.0146376	0.0126274	0.0279768	0.00831893	0.0124796	0.00707824	0.00289479	0.00246251	0.0034279	0.00320074	0	0.00603946	0.00424508	0.00508097	0	0	0.00245735	0.00865301	0.00278693	0.0101912	0.00436762	0.0107496	0.0108056	0.00564003	0	0.0023738	0.00626353	0	0	0.00877079	0.00106567	0.0142344	0.0107735	0.00687743	0.00344014	0.00266244	0	0	0.00292488	0.00377864	0.00420679	0	0.00394724	0.0161308	0	0.0530362
GLTP	0.0649163	0.0939441	0.15665	0.118299	0.125835	0.121948	0.115138	0.131185	0.153631	0.121665	0.0903929	0.0928549	0.121221	0.156845	0.14595	0.161459	0.0685803	0.0933668	0.144779	0.153294	0.162139	0.159143	0.146776	0.149982	0.113674	0.0937043	0.330872	0.0417318	0.0849009	0.0744774	0.102233	0.117783	0.117624	0.0705193	0.0509123	0.182765	0.124782	0.0961916	0	0.128898	0.139485	0.0329206	0.126778	0.0460451	0.107702	0.154724	0.12187	0.174842
TCHP	0.209781	0.146325	0.271032	0.359749	0.296416	0.188886	0.278265	0.216039	0.387481	0.167876	0.145309	0.161788	0.165296	0.389884	0.168153	0.365224	0.0961213	0.229756	0.274543	0.162293	0.240666	0.349403	0.189919	0.520041	0.175367	0.126593	0.380687	0.158402	0.43438	0.203836	0.19193	0.382515	0.204392	0.381366	0.104633	0.195118	0.193641	0.161155	0	0.193102	0.240742	0.142139	0.382761	0.0758532	0.181743	0.270611	0.343603	0.369311
GIT2	0.429236	0.533525	0.601005	0.589988	0.584077	0.479735	0.421583	0.657653	0.637743	0.541538	0.491246	0.581796	0.569354	0.658346	0.65498	0.582004	0.10049	0.555744	0.539882	0.619676	0.682003	0.651357	0.517057	0.733423	0.584957	0.472973	0	0.377187	0.641888	0.472062	0.474229	0.667164	0.561198	0.532248	0.576329	0.643119	0.536567	0.569941	0	0.506575	0.659886	0.483827	0.624573	0.351291	0.527577	0.570366	0.62464	0.462777
ANKRD13A	0.247425	0.247246	0.342461	0.226003	0.256958	0.175884	0.129699	0.342253	0.293621	0.257692	0.170976	0.265588	0.177491	0.312645	0.317239	0.254692	0	0.42368	0.206667	0.183779	0.276019	0.509086	0.109124	0.318457	0.308629	0.205975	0.120147	0.178427	0.345127	0.256376	0.144952	0.408394	0.311368	0.206128	0.321736	0.278228	0.267662	0.324909	0	0.252071	0.259951	0.21752	0.319317	0.171899	0.216514	0.241458	0.27459	0.126565
C12orf76	0.241772	0.229765	0.273643	0.308465	0.301544	0.252074	0.331347	0.33252	0.366886	0.227984	0.205977	0.28238	0.31141	0.392556	0.223455	0.333314	0.0961213	0.307515	0.344314	0.236883	0.286166	0.365742	0.230393	0.406153	0.264887	0.226798	0.120147	0.209145	0.338349	0.226394	0.308059	0.366695	0.250539	0.271721	0.189333	0.309692	0.287262	0.180721	0	0.257106	0.305446	0.239845	0.271025	0.136426	0.259821	0.258281	0.308035	0.435122
IFT81	0.157889	0.217714	0.260554	0.230682	0.257863	0.195015	0.192715	0.283782	0.316589	0.212499	0.2039	0.17449	0.18547	0.28579	0.239992	0.302398	0	0.27555	0.290628	0.231159	0.251332	0.30608	0.200984	0.329882	0.236253	0.264475	0	0.205966	0.352012	0.145437	0.209413	0.310492	0.277647	0.267164	0.207899	0.260096	0.290352	0.203375	0	0.2497	0.233696	0.160059	0.254747	0.144038	0.258517	0.233157	0.222389	0.220235
ATP2A2	0.539397	0.599111	0.807974	0.777757	0.744233	0.94471	1.04612	0.815704	0.951468	0.816768	0.66267	0.683691	0.631004	0.750214	0.609289	0.704117	0.192849	0.715539	1.00292	0.667787	0.778159	0.867632	0.403328	0.801933	0.835543	0.659905	0.703165	0.713386	0.896093	0.659845	0.529391	0.926216	0.745316	0.917269	0.385143	0.754753	0.792633	0.747978	0	0.647332	0.808623	0.468668	0.664283	0.708385	0.930911	0.68367	0.578089	0.686133
ANAPC7	0.1062	0.146081	0.206805	0.187222	0.208723	0.189412	0.18686	0.184037	0.248979	0.169513	0.191551	0.200631	0.222464	0.236997	0.19949	0.262089	0.102535	0.231274	0.205743	0.18293	0.230173	0.20641	0.134764	0.371619	0.193592	0.143529	0	0.0830376	0.156382	0.124882	0.112073	0.224522	0.196508	0.200968	0.0760363	0.208336	0.221561	0.229976	0	0.187337	0.20955	0.0807404	0.175021	0.17517	0.149224	0.237963	0.206444	0.202616
ARPC3	0.173535	0.137072	0.250968	0.242006	0.194751	0.252914	0.367629	0.312478	0.303939	0.202925	0.172469	0.207441	0.169971	0.271483	0.277445	0.323897	0	0.332406	0.397497	0.22636	0.260002	0.28709	0.170541	0.361702	0.252383	0.119254	0	0.174656	0.324822	0.169371	0.250224	0.432764	0.251392	0.227436	0.210004	0.192016	0.226441	0.307849	0	0.224086	0.233266	0.196084	0.294051	0.169202	0.199839	0.293949	0.255423	0.188629
GPN3	0.0633508	0.055282	0.0738829	0.0543532	0.0359451	0.0324419	0.149235	0.0742515	0.0886477	0.0410367	0.0293624	0.0216279	0.0531768	0.0846834	0.0490546	0.0641326	0	0.0734155	0.0775177	0.0483467	0.0456932	0.10458	0.0321377	0.121276	0.0206699	0.0121881	0	0.0399793	0.0557304	0.0286747	0.0407645	0.109054	0.0408698	0.104087	0.0238873	0.0334242	0.0917369	0.037976	0	0.067997	0.0462684	0.0258969	0.0731276	0.024893	0.0731734	0.0413918	0.0296718	0.141863
FAM216A	0.15991	0.150689	0.215915	0.189781	0.181165	0.183574	0.238588	0.226193	0.210485	0.171244	0.144087	0.214337	0.161298	0.217788	0.198853	0.19027	0	0.204404	0.210974	0.206226	0.16672	0.191687	0.101336	0.253583	0.226405	0.119709	0	0.12922	0.201348	0.13821	0.112805	0.225307	0.180702	0.192904	0.0678539	0.145303	0.194657	0.198798	0	0.152275	0.213161	0.13956	0.219346	0.140735	0.146829	0.150788	0.186219	0.14394
VPS29	0.11824	0.134502	0.219711	0.250794	0.256559	0.168528	0.463274	0.308661	0.3735	0.211544	0.154284	0.158993	0.168602	0.423666	0.169752	0.348998	0.0685803	0.249093	0.404409	0.171967	0.2386	0.301148	0.162309	0.27367	0.23457	0.154631	0	0.20199	0.237402	0.152656	0.218906	0.368137	0.215847	0.32583	0.223426	0.197105	0.286755	0.252941	0	0.262702	0.280331	0.0842083	0.29438	0.201298	0.269062	0.256005	0.254818	0.389108
RAD9B	0.00615113	0	0.0118996	0.0161864	0.00888113	0.00518366	0.00256018	0.015627	0.0156809	0	0.00342023	0.0123078	0.0072519	0.0320934	0.0120425	0.00385405	0	0.0114479	0.00190418	0	0.00619203	0.0081507	0	0.00565707	0.00694096	0.00349865	0	0.00582521	0.0140556	0.00377473	0	0.00744101	0.00610153	0.0163978	0	0.00931815	0.00814181	0.0115888	0	0	0.0105325	0	0.00792729	0	0.00197871	0	0.00661458	0.0151525
PPTC7	0.103107	0.104179	0.136521	0.0836855	0.110279	0.10904	0.154063	0.129271	0.114331	0.143742	0.0851705	0.103572	0.153751	0.143139	0.129637	0.0983051	0.28897	0.0823219	0.135381	0.070069	0.131056	0.139125	0.0989733	0.14929	0.157018	0.137555	0.322478	0.116959	0.130671	0.0709791	0.139663	0.114086	0.0908221	0.0964103	0.0723978	0.108247	0.10644	0.180858	0	0.112248	0.0856581	0.0398649	0.121763	0.0757087	0.124483	0.12731	0.0719713	0.147988
TCTN1	0.118556	0.095874	0.143756	0.126426	0.0784089	0.120889	0.227893	0.164031	0.172727	0.0965172	0.0801595	0.091791	0.125928	0.246176	0.13808	0.188531	0	0.127928	0.150304	0.0933961	0.14817	0.174279	0.068473	0.175519	0.10487	0.0780621	0	0.0647408	0.0761959	0.0784551	0.0859538	0.17368	0.12347	0.204657	0.0942156	0.146351	0.122964	0.15299	0	0.133631	0.162883	0.138329	0.105542	0.135167	0.0795542	0.0978923	0.156445	0.2193
HVCN1	0	0.00653756	0.0276261	0.0486402	0.0522016	0.00768664	0.0458604	0.0331289	0.026599	0.00247097	0.00501423	0.00295186	0	0.0301977	0.00942095	0.0197789	0	0.016645	0.00651743	0.0156496	0.0191353	0.0340416	0.00418081	0.0860538	0.0210008	0	0	0.0206492	0.0307352	0.0168429	0.0298337	0.0224293	0.0131609	0.0339792	0	0.0116774	0.00743931	0.0166294	0	0	0.0159248	0	0.032623	0.00558842	0.00486603	0.0447832	0.0201272	0.0234005
PPP1CC	0.121275	0.109502	0.219955	0.214749	0.249782	0.282495	0.408287	0.221541	0.257295	0.208213	0.219642	0.180957	0.201883	0.205792	0.113176	0.228849	0.24792	0.118892	0.369422	0.146405	0.212644	0.192293	0.146432	0.252392	0.230171	0.168437	0	0.17136	0.22094	0.149594	0.095507	0.216476	0.129017	0.204707	0.0925799	0.154743	0.240476	0.184236	0	0.164263	0.165781	0.0670197	0.143658	0.188638	0.236647	0.139488	0.15163	0.336528
CCDC63	0.00225042	0.00714728	0.00831353	0.00520187	0.00776313	0.00731858	0.00651085	0.00842155	0.0016155	0.00233963	0.00193011	0	0.00382914	0	0.00255992	0	0	0.00929436	0.00566401	0.00289342	0.00294214	0.0034508	0	0	0.00978101	0.00561156	0	0.00601061	0	0.00220207	0	0	0.00295849	0.0105314	0	0	0.00476921	0.00402862	0	0	0.00398719	0	0.00229282	0	0	0.00574606	0	0.0151476
MYL2	0	0.00388643	0	0	0	0	0	0	0	0	0	0	0	0	0	0	0	0	0	0	0	0	0	0	0.00232733	0	0	0	0.00171745	0.0062187	0	0	0	0	0	0	0	0	0	0	0	0	0	0	0	0	0	0
CUX2	0.12973	0.117527	0.202218	0.0816618	0.110087	0.100932	0.192398	0.138761	0.162827	0.105212	0.0614332	0.0375688	0.100947	0.0690652	0.0913564	0.0787613	0	0.0921023	0.0530626	0.095437	0.0671059	0.101295	0.0917681	0.117803	0.0995906	0.141072	0	0.147505	0.152357	0.188864	0.197481	0.21606	0.165939	0.155142	0.175724	0.123904	0.0822803	0.172589	0	0.129478	0.113512	0.0680937	0.116296	0.0976036	0.115771	0.123369	0.139555	0.12314
PHETA1	0.00262859	0.0140531	0.019063	0.00750444	0.0176443	0.00299754	0.0134188	0.0167103	0.0167468	0.0148533	0.00847621	0.00717839	0.00690815	0.0207821	0.0111712	0.0139355	0	0.00618052	0.00241588	0.00350717	0.0120311	0.011051	0.0143025	0.00385149	0.0252094	0.0062076	0	0.0264148	0.00763944	0.00689649	0.0293473	0.0154255	0.0111991	0.0082074	0.00962401	0.0118422	0.00731097	0	0	0.0244289	0.0151348	0.0111173	0.00674842	0.0128103	0.0156434	0	0.0119799	0.0144103
SH2B3	0.0862279	0.0923168	0.0846582	0.085976	0.0520745	0.0787518	0.0670777	0.0903419	0.107837	0.0496848	0.0731394	0.0564128	0.0587906	0.13413	0.129374	0.110024	0	0.106045	0.0755095	0.0940277	0.0919127	0.108172	0.105532	0.236564	0.0440605	0.0707733	0.200954	0.0291786	0.0594401	0.092739	0.104896	0.180939	0.0857934	0.122923	0.0201718	0.0952703	0.0752531	0.0842105	0	0.0858821	0.104047	0.104135	0.121633	0.0859117	0.0310068	0.118976	0.139897	0.126109
ATXN2	0.952678	1.14317	1.16432	1.08831	1.19687	1.10907	1.05513	1.10955	1.16086	1.11346	0.904842	1.03655	0.99149	1.20803	1.20418	1.16188	0.649484	1.2426	1.09314	1.08517	1.12483	1.21862	0.96284	1.16647	1.11063	0.968613	1.05285	0.9591	1.16902	1.0386	0.872321	1.24564	1.20022	1.29453	1.05241	1.09841	1.15784	1.10852	0	1.06516	1.17888	0.972517	1.18156	0.96697	1.10154	1.17274	1.21337	1.17894
BRAP	0.125604	0.160411	0.25509	0.17564	0.225009	0.224797	0.224537	0.220337	0.275603	0.198469	0.157064	0.164634	0.188838	0.325032	0.183752	0.279464	0	0.204085	0.224111	0.188976	0.265712	0.224242	0.164229	0.248727	0.191595	0.203025	0	0.159432	0.172389	0.170575	0.177511	0.280429	0.20003	0.263498	0.164027	0.180921	0.204915	0.146664	0	0.169964	0.265554	0.176265	0.255961	0.13381	0.0977767	0.160003	0.235522	0.295828
ACAD10	0.107702	0.14462	0.155008	0.143116	0.132234	0.122666	0.120448	0.235359	0.145618	0.131332	0.103526	0.176713	0.092234	0.204822	0.206927	0.147788	0.135157	0.205243	0.143	0.17509	0.16096	0.140294	0.164613	0.279654	0.150801	0.119358	0.854305	0.0807404	0.160263	0.132201	0.11991	0.190699	0.157501	0.17263	0.157229	0.189995	0.165603	0.155499	0	0.129864	0.148136	0.0772053	0.158428	0.117446	0.103826	0.178445	0.216483	0.190033
AC002996.1	0	0.00799412	0.0112135	0.00937832	0.0146623	0.00823192	0.0341956	0.0140817	0.00701224	0.00745244	0.00840941	0.00448287	0	0	0.0171117	0.0268453	0.121139	0.00327941	0.00667864	0.00543952	0.00959857	0.0117615	0.0232619	0.00617244	0.00990167	0.00409644	0	0.0207867	0.00391347	0.00900819	0.0279574	0.00826862	0.0165203	0.0181374	0	0.00895891	0.0174842	0.0154367	0	0.03006	0.00707122	0.0066456	0.00455046	0.0135914	0.0230382	0.0125942	0.0149304	0.0537089
ALDH2	0.108985	0.104353	0.148689	0.113012	0.114425	0.0801246	0.370714	0.217838	0.203685	0.144328	0.118749	0.100128	0.201636	0.327268	0.200449	0.110724	0.0961213	0.194108	0.176319	0.103545	0.120335	0.207664	0.0732444	0.188796	0.175799	0.107359	0	0.131763	0.141056	0.109357	0.155391	0.220607	0.202933	0.13466	0.097005	0.145393	0.223217	0.176707	0	0.130624	0.152545	0.0831726	0.148614	0.0991138	0.167571	0.145295	0.172779	0.229936
MAPKAPK5	0.253743	0.255633	0.238953	0.238628	0.242389	0.246208	0.176829	0.296603	0.292404	0.236077	0.233247	0.230968	0.174331	0.356012	0.242274	0.27789	0.116188	0.28708	0.245953	0.225617	0.266188	0.337972	0.175918	0.363151	0.167011	0.18675	0	0.2222	0.229673	0.209135	0.226473	0.319553	0.263066	0.38048	0.130249	0.262715	0.237022	0.230763	0	0.19532	0.24672	0.114009	0.294684	0.178933	0.159422	0.234186	0.276619	0.322972
TMEM116	0.115572	0.14579	0.177755	0.149369	0.143816	0.122361	0.179807	0.120973	0.18399	0.151245	0.0994247	0.103931	0.0919324	0.248867	0.175797	0.149438	0	0.170396	0.140586	0.144566	0.124587	0.217652	0.0949826	0.180944	0.150462	0.0725977	0.322478	0.10676	0.276629	0.163382	0.12416	0.269908	0.177808	0.150934	0.175449	0.149286	0.182432	0.119184	0	0.187675	0.133876	0.175308	0.182677	0.138407	0.166998	0.221392	0.130012	0.386034
ERP29	0.0375701	0.121185	0.145145	0.234652	0.173284	0.153314	0.265274	0.23042	0.335404	0.121014	0.0795231	0.0861136	0.115713	0.363233	0.202055	0.264157	0	0.307021	0.300828	0.138272	0.254528	0.252128	0.0745716	0.27749	0.0857069	0.102348	0	0.0461452	0.153713	0.0860473	0.0872708	0.228883	0.114201	0.21033	0.00607669	0.160393	0.146431	0.0831036	0	0.114958	0.197825	0.0578942	0.196274	0.103746	0.109923	0.229927	0.15015	0.187795
NAA25	0.541515	0.483549	0.546021	0.442151	0.461966	0.415643	0.396315	0.518474	0.505794	0.448342	0.478123	0.481021	0.422119	0.537089	0.608925	0.59363	0.316784	0.60412	0.458039	0.526695	0.53294	0.646675	0.33311	0.557733	0.475611	0.449895	0.330872	0.402906	0.65816	0.445208	0.397396	0.698616	0.545817	0.471085	0.464062	0.501903	0.453215	0.371258	0	0.53991	0.499326	0.419289	0.574266	0.339115	0.447109	0.622988	0.508277	0.514728
TRAFD1	0.114555	0.111855	0.128703	0.121092	0.0954392	0.110898	0.101514	0.163474	0.166359	0.0927182	0.0925171	0.100121	0.0938845	0.162399	0.116346	0.120335	0	0.119951	0.172216	0.111241	0.168232	0.176022	0.0821224	0.170786	0.0900361	0.0794705	0	0.109134	0.136738	0.0930991	0.0445168	0.20378	0.128215	0.159904	0.113992	0.114224	0.16192	0.0752825	0	0.083132	0.163061	0.071822	0.174802	0.0485549	0.166341	0.206696	0.139815	0.137165
HECTD4	1.09524	1.13223	1.29372	1.14629	1.24427	1.06618	1.34256	1.28581	1.27254	1.18776	1.00221	1.09868	1.13333	1.42662	1.41732	1.27956	0.294594	1.40183	1.15227	1.24977	1.32692	1.40064	1.19242	1.36866	1.12667	1.00912	1.15683	1.04008	1.24681	1.08248	0.78315	1.51534	1.36999	1.35495	0.989594	1.30007	1.4158	1.27117	0	1.175	1.30241	1.18199	1.34542	0.963242	1.20524	1.36087	1.34737	1.36056
RPL6	0.213351	0.10363	0.240726	0.332016	0.213527	0.255284	0.474768	0.308803	0.356819	0.145933	0.171049	0.126594	0.252252	0.41466	0.224	0.334379	0.109646	0.317917	0.32221	0.151504	0.260713	0.293595	0.118518	0.442774	0.23224	0.153211	0	0.133726	0.237218	0.147864	0.14657	0.260346	0.156451	0.26915	0.035238	0.148497	0.342535	0.226511	0	0.229918	0.27761	0.0595633	0.248702	0.133919	0.186443	0.210671	0.166197	0.317675
PTPN11	0.431777	0.544362	0.515358	0.426226	0.461581	0.493527	0.453256	0.566716	0.54186	0.526742	0.514328	0.578999	0.498904	0.512735	0.536603	0.479048	0.148693	0.596031	0.604132	0.539185	0.550311	0.654495	0.402078	0.565098	0.544098	0.456595	0.120147	0.364311	0.516676	0.406522	0.326399	0.660737	0.515828	0.59175	0.350602	0.516851	0.540597	0.379372	0	0.504894	0.51069	0.425488	0.477668	0.306538	0.479262	0.551812	0.53893	0.450778
RPH3A	1.21616	1.63546	1.58126	1.60231	1.81193	1.6932	1.72627	1.69392	1.82887	1.8684	1.75367	1.81333	1.81485	1.60603	1.6685	1.68077	1.21732	1.59877	1.80703	1.64973	1.87481	1.79699	1.75843	1.80499	1.75726	1.47325	1.40588	1.28532	1.51832	1.36629	1.21959	1.49615	1.65969	1.76397	1.45634	1.87738	1.52761	1.51196	0	1.49438	1.88169	1.27027	1.37055	1.85005	1.62518	1.29651	2.00787	1.76808
OAS1	0.00615113	0.0227844	0.0133611	0.01202	0.0298449	0.00252845	0.0362191	0.0186024	0.014975	0.00619452	0.0150664	0.0119489	0.0162701	0.0395733	0.0287179	0.0405145	0	0.0582645	0.0316629	0.0188553	0.0263194	0.0238064	0.0172522	0.032076	0.00805111	0.022769	0	0.022348	0.0207371	0.0191666	0.0126752	0.0136647	0.0168282	0.0208167	0	0.0248375	0.0141514	0.023309	0	0	0.0167318	0	0.0452672	0.0124041	0.00312746	0.0197036	0.0156727	0.0452353
OAS3	0.00200059	0.00943055	0.0048316	0.00738486	0.00590975	0.00378563	0.00907172	0.0160756	0.0102092	0	0.0287527	0.00334144	0.00154751	0.033659	0.00976245	0.00398163	0	0.0195267	0	0.00334897	0.0124085	0.0111353	0.0172864	0	0.00201038	0	0	0.00448834	0.0132802	0.00230647	0	0	0.00848012	0.0194983	0	0	0.0221376	0.0258639	0	0.00564727	0	0	0.025664	0.00432308	0.00643827	0.00404856	0.0141367	0.0273944
OAS2	0.00972205	0	0.00758224	0.00352375	0.0103039	0.0150389	0	0.00623595	0.00800593	0.00254	0.00157669	0.000966198	0	0	0.00890926	0	0	0.00597324	0.00604342	0	0.0148003	0.00942621	0.00933532	0	0.0127772	0	0	0.00319187	0.0146758	0.0103471	0	0.00879497	0	0	0	0.00314529	0.00567955	0	0	0	0.00375699	0.00740677	0.00748886	0.0117131	0.0149745	0	0	0.0440049
DTX1	0.126929	0.17954	0.23417	0.128059	0.176284	0.162898	0.340362	0.243794	0.221706	0.200007	0.154042	0.121245	0.208755	0.32504	0.310161	0.224516	0.416066	0.284857	0.225583	0.292383	0.242543	0.27448	0.144733	0.254105	0.153185	0.145932	0.120147	0.133524	0.154142	0.172955	0.101366	0.268946	0.199921	0.252429	0.0967189	0.271848	0.254495	0.221628	0	0.239614	0.263783	0.121237	0.181385	0.12418	0.184563	0.201608	0.331033	0.374169
RASAL1	0.0254292	0.0269981	0.0239522	0.0435959	0.0123812	0.0133827	0.0413396	0.0321193	0.0302025	0.0115381	0.0122221	0.0235768	0.032588	0.0193537	0.0207435	0.0216044	0	0.0144758	0.0177301	0.019576	0.0290912	0.00801108	0.0271771	0.021072	0.0165678	0.0193779	0	0.0127971	0.0230609	0.019779	0.0605275	0.0424789	0.0291503	0.0192203	0.0153312	0.0167679	0.0188586	0.0165557	0	0.0101169	0.0102053	0.0131521	0.012299	0.017835	0.0114224	0.0201357	0.038237	0.049146
CFAP73	0	0	0	0.0020635	0	0	0.00620803	0.00222255	0.000691584	0	0	0	0.00626285	0	0	0	0	0	0	0	0	0.00146946	0	0	0	0	0	0	0	0	0.0111851	0	0.00117437	0	0.0120633	0	0.00209591	0	0	0	0	0	0	0	0.00466653	0	0	0.0130129
DDX54	0.0428921	0.067759	0.0517838	0.0537796	0.0665216	0.0688929	0.0860773	0.0657564	0.0962284	0.0349061	0.065289	0.0377122	0.0691251	0.078745	0.0456564	0.0535549	0	0.0608841	0.0589753	0.0531169	0.0470216	0.0576044	0.0349461	0.0491142	0.0495549	0.0477457	0	0.0339795	0.0604834	0.016881	0.0288527	0.0767866	0.0628875	0.0647267	0.0287035	0.0493846	0.0893688	0.0213193	0	0.0581408	0.0505024	0.0293075	0.0526917	0.045049	0.06716	0.0698422	0.0517327	0.0880326
RITA1	0.0350758	0.0478071	0.0474516	0.043843	0.0392152	0.0347478	0.0846091	0.0757831	0.0676049	0.0394819	0.0543634	0.0214595	0.0424463	0.110857	0.0445834	0.0859257	0.0685803	0.0795846	0.0845049	0.0496461	0.0537467	0.0672407	0.0140743	0.0609586	0.0507388	0.0560124	0	0.0168278	0.045179	0.0179305	0.035686	0.067469	0.0442337	0.111931	0.0122596	0.0439976	0.0318592	0.0398262	0	0.0458892	0.042671	0.0250478	0.0674572	0.0606395	0.0451067	0.0379595	0.0490804	0.0672634
IQCD	0.00200059	0.00895733	0.0236735	0.0199076	0.0115	0.00525654	0.0108861	0.023566	0.0136944	0.0196478	0.00751379	0.00632631	0.0169088	0.0290832	0.00254	0.0175221	0	0.0236151	0.00988798	0.00450031	0.0144473	0.0231263	0.00417243	0.00541424	0.0101008	0.0104263	0	0.0110009	0.0483035	0.00720042	0	0.0199069	0.00591884	0.0252129	0.0186632	0.0108408	0.00829116	0.014071	0	0.00680652	0.00984621	0	0.0314155	0.00504535	0.00173985	0.0264779	0.0135902	0.0214683
TPCN1	0.213615	0.250445	0.268141	0.20942	0.207974	0.201341	0.191638	0.2825	0.289209	0.202804	0.184459	0.137531	0.163442	0.41191	0.365032	0.252758	0.283184	0.324546	0.229924	0.235702	0.358668	0.361644	0.164821	0.303891	0.232205	0.176641	0.120147	0.202805	0.243226	0.227002	0.21923	0.427694	0.333867	0.267505	0.152337	0.265091	0.279172	0.248182	0	0.33047	0.309746	0.222403	0.353343	0.132943	0.207414	0.285221	0.354107	0.35711
SLC8B1	0.0632628	0.0531753	0.0928084	0.0843952	0.0641009	0.0507416	0.0984508	0.0609693	0.0758107	0.0850459	0.0638329	0.0701252	0.0610846	0.149412	0.0748551	0.0860964	0	0.104333	0.0638252	0.0579301	0.0461059	0.0972258	0.0431176	0.0607795	0.0381375	0.0558751	0	0.0207824	0.0475767	0.0512407	0.0769286	0.149417	0.0761441	0.1208	0.0509429	0.0824281	0.0518475	0.0760352	0	0.119204	0.0921097	0.0691987	0.121961	0.0320932	0.0791881	0.112714	0.0908383	0.161487
PLBD2	0.168546	0.203646	0.200492	0.137398	0.133172	0.155156	0.124124	0.225143	0.187654	0.164392	0.141383	0.166441	0.147479	0.227169	0.223608	0.174658	0.201092	0.230471	0.157448	0.235319	0.158917	0.233227	0.19994	0.184201	0.136477	0.176303	0.120147	0.11302	0.175174	0.15786	0.101221	0.197491	0.207365	0.14565	0.130959	0.149328	0.172879	0.135698	0	0.137276	0.159136	0.108555	0.234612	0.106985	0.187046	0.264042	0.273422	0.180099
SDS	0.0212159	0	0.00635279	0.0139475	0.0152837	0.00841266	0.00185885	0.00634467	0.00485127	0	0.000897519	0.00315121	0	0	0.0103812	0.013094	0	0	0	0.00494333	0.00231474	0.00155147	0	0.00819997	0.00342919	0.0119733	0	0.0101258	0.0165966	0.00452971	0	0.0139485	0.00182463	0.00436609	0	0.00611683	0.00733484	0	0	0	0.0096529	0.00603739	0	0	0.00338477	0	0	0.0168882
SDSL	0	0.0061261	0.0022431	0.00382888	0.00756029	0	0	0.00222783	0.00527491	0	0.00378938	0.00342402	0	0.0087412	0.00369878	0	0	0	0.00231373	0.00146497	0.00747412	0.00520969	0	0.00558809	0	0.0145828	0	0	0	0	0	0	0.00304601	0	0	0	0	0	0	0	0.0119159	0	0	0.00458832	0.00363208	0	0	0.0172978
RBM19	0.0453285	0.0770496	0.150914	0.108669	0.0830256	0.0944955	0.0976079	0.210083	0.173812	0.117102	0.0839205	0.126224	0.105549	0.242705	0.137076	0.180775	0	0.173328	0.135714	0.102995	0.167718	0.162794	0.1178	0.172145	0.0822794	0.0494087	0	0.12211	0.0875743	0.0901853	0.142512	0.197622	0.133119	0.150239	0.0870509	0.0942241	0.100205	0.138808	0	0.157437	0.170575	0.0699362	0.0968597	0.0833388	0.0875562	0.145438	0.187278	0.101193
TBX5	0	0	0.000904358	0	0.0021326	0	0	0	0	0	0	0	0.00255	0.00445684	0	0	0	0	0.00341796	0	0.00332881	0	0	0	0	0	0	0	0	0.00918991	0	0.00443017	0	0	0	0	0.00221039	0	0	0	0	0	0.00773688	0	0	0	0.0063201	0
TBX3	0	0	0	0	0.00301915	0	0.00225766	0	0	0	0	0	0	0	0	0	0	0	0	0	0	0	0	0	0	0	0	0	0	0	0	0	0	0	0	0	0	0	0	0	0	0	0	0	0	0	0	0
MED13L	1.37174	1.60085	1.72833	1.57651	1.72098	1.59755	1.54178	1.7268	1.60699	1.65697	1.51037	1.46683	1.37311	1.49087	1.49121	1.49326	0.782888	1.65554	1.57778	1.58176	1.57829	1.66601	1.32366	1.60695	1.68326	1.42744	1.73386	1.74337	1.57496	1.73274	1.13794	1.59536	1.6513	1.83259	1.25561	1.61633	1.63035	1.52346	0	1.57175	1.60601	1.45319	1.52303	1.66623	1.70263	1.61906	1.71451	1.58944
MAP1LC3B2	0.0650508	0.0531704	0.0629344	0.0496931	0.0352237	0.0306883	0.0650426	0.121186	0.0953788	0.0547626	0.0435363	0.0545338	0.0940102	0.0765744	0.0872757	0.0924408	0	0.069166	0.110366	0.088821	0.0872421	0.130573	0.0123436	0.149551	0.0691861	0.0290858	0	0.0736346	0.0683218	0.0269719	0.0605265	0.179913	0.0330537	0.0500663	0.0070861	0.0569258	0.0511627	0.0379057	0	0.133207	0.0388001	0.0512689	0.144677	0.00458832	0.0272652	0.0814591	0.0269624	0.205285
C12orf49	0.0328543	0.0476819	0.0555136	0.0729092	0.0613554	0.0904109	0.0781065	0.0783803	0.0994128	0.0328295	0.0515851	0.0395569	0.0547924	0.103457	0.0801222	0.0552271	0	0.05903	0.0815662	0.0892781	0.0743206	0.062129	0.0572178	0.0706498	0.0684652	0.0757104	0	0.0427882	0.0439322	0.0460022	0.0402188	0.100211	0.0582498	0.0441129	0.0361342	0.0602632	0.0560538	0.0373603	0	0.0553059	0.0673261	0.0315092	0.0628831	0.0272363	0.0770002	0.0516	0.0393173	0.0657668
RNFT2	0.239412	0.329444	0.334738	0.287559	0.338918	0.289767	0.314548	0.343846	0.455001	0.373545	0.286701	0.347303	0.304936	0.442372	0.422034	0.367065	0.0685803	0.378238	0.393124	0.338164	0.353659	0.428699	0.350346	0.391345	0.342709	0.288199	0.823312	0.215198	0.279181	0.193867	0.25057	0.474324	0.372236	0.413193	0.310767	0.377735	0.315395	0.244832	0	0.301244	0.423221	0.186751	0.317436	0.209882	0.266428	0.414935	0.440613	0.376767
HRK	0.0352418	0.0240797	0.0423091	0.0458428	0.0439616	0.0231709	0.0923562	0.0629965	0.0397204	0.0280989	0.0144206	0.0160794	0.0510258	0.0897176	0.055038	0.0648873	0	0.050505	0.0448287	0.0233527	0.0326074	0.0512243	0.0379317	0.0449973	0.0204602	0.0238245	0	0.0206867	0.0236659	0.0178739	0.00584228	0.0601915	0.047783	0.0251019	0.0230785	0.031307	0.05519	0.0439782	0	0.0288669	0.0507073	0.0172078	0.03992	0.0197834	0.0403139	0.0256731	0.0328159	0.164849
FBXW8	0.226686	0.37009	0.396887	0.33216	0.34709	0.295211	0.248785	0.386351	0.3863	0.413064	0.24322	0.381707	0.309713	0.418611	0.411393	0.413136	0.220663	0.475113	0.324418	0.387679	0.400825	0.449	0.240652	0.554636	0.312285	0.3431	0.120147	0.302266	0.290641	0.283944	0.285166	0.438145	0.415292	0.461807	0.334086	0.402634	0.380188	0.411768	0	0.384889	0.411937	0.286253	0.248154	0.29898	0.280976	0.397294	0.563446	0.419244
TESC	0.00401491	0.0291195	0.0149041	0.0309494	0.0095604	0.02441	0.0311669	0.0353349	0.027722	0.00431656	0.0176342	0.0172911	0.0137188	0.0134564	0.00796367	0.00978415	0	0.00964617	0.0054508	0.0115403	0.0327531	0.00394861	0.00348148	0	0.0264116	0	0	0.0176011	0.0103084	0.00940411	0.0148511	0.0261957	0.0239573	0.0028442	0.00801259	0.00695629	0.0227236	0.0227841	0	0.00282236	0.0143773	0	0.0138053	0	0.0248814	0.0111873	0.0108046	0.0287283
FBXO21	0.600646	0.398499	0.518966	0.423455	0.497852	0.541608	0.585813	0.57614	0.532218	0.492004	0.483148	0.516409	0.537132	0.538725	0.477014	0.440869	0.225833	0.478063	0.643041	0.456427	0.50397	0.666994	0.313985	0.532824	0.597449	0.549455	0.584403	0.500304	0.509118	0.389951	0.32051	0.523362	0.497543	0.42999	0.38857	0.509063	0.54657	0.472283	0	0.582812	0.441232	0.299938	0.490322	0.237069	0.533702	0.742887	0.457667	0.662045
NOS1	0.400647	0.397365	0.619498	0.545968	0.509967	0.411448	0.534055	0.596495	0.675669	0.529851	0.216491	0.564471	0.513302	0.491431	0.787395	0.673202	0.102535	0.797757	0.416498	0.577628	0.568898	0.597798	0.416784	0.568511	0.463085	0.426754	0.41783	0.571841	0.439335	0.39191	0.452812	0.733614	0.561923	0.515144	0.577199	0.635961	0.385881	0.541335	0	0.344965	0.511901	0.448527	0.500239	0.470944	0.522011	0.612259	0.742221	0.774753
KSR2	1.22279	1.30688	1.46833	1.29129	1.24117	0.995496	1.39836	1.48421	1.48438	1.44895	1.33654	1.31697	1.17131	1.46391	1.53684	1.37908	0.541478	1.51579	1.28553	1.36861	1.22794	1.66101	1.30066	1.54644	1.21075	1.1452	0.261924	1.24349	1.32858	1.27879	1.29081	1.60766	1.61223	1.55185	1.31497	1.46765	1.63762	1.43239	0	1.31953	1.4858	1.29785	1.47012	1.08928	1.46129	1.48278	1.59807	1.64086
RFC5	0.0519258	0.0475946	0.0451599	0.04298	0.0353843	0.0449265	0.0413767	0.0667513	0.0526267	0.0400619	0.0461817	0.0156038	0.0558838	0.0803231	0.0577217	0.0718982	0	0.0571595	0.0522405	0.0512791	0.0279615	0.0737445	0.0267021	0.069275	0.0409063	0.0173715	0	0.0214693	0.0723444	0.0436056	0.0384991	0.0850561	0.0675591	0.0696723	0.0138549	0.0551573	0.0543278	0.063516	0	0.0531518	0.0544417	0.0607447	0.0670361	0.0340732	0.049315	0.0562459	0.0725701	0.0658399
WSB2	0.215288	0.173122	0.230351	0.223186	0.208916	0.327344	0.406291	0.212018	0.340903	0.203676	0.188164	0.214955	0.26021	0.333632	0.214476	0.31064	0.0685803	0.22931	0.353814	0.193688	0.241558	0.298059	0.136662	0.252935	0.320171	0.196879	0.322478	0.12286	0.248189	0.164146	0.157735	0.275736	0.253223	0.192676	0.120034	0.232689	0.247165	0.169721	0	0.22836	0.237444	0.134051	0.234302	0.17531	0.267321	0.226659	0.213199	0.248833
VSIG10	0.19577	0.16396	0.241313	0.229037	0.218374	0.155315	0.119136	0.190315	0.243829	0.170018	0.113545	0.13308	0.127551	0.290445	0.288518	0.258667	0.10049	0.276831	0.201497	0.253067	0.23584	0.235352	0.169591	0.215164	0.134916	0.141559	0.330872	0.144624	0.251196	0.138232	0.154138	0.453372	0.189652	0.227198	0.202788	0.182972	0.0993156	0.106235	0	0.186904	0.216084	0.165164	0.29307	0.124326	0.166796	0.151297	0.175737	0.234654
PEBP1	0.946577	0.729784	0.860245	0.901206	0.77389	1.08852	1.77986	1.20522	1.1362	0.902932	1.238	0.806007	1.12214	1.08939	0.66158	0.878853	0.44807	0.705575	1.6543	0.615844	0.901317	1.10669	0.720339	1.17666	1.35865	0.85725	0.578889	0.746159	1.13545	0.559914	0.795562	1.15156	0.870113	0.826568	0.441996	0.658757	0.965199	0.819312	0	0.758965	0.674377	0.602522	0.818402	0.835232	1.35435	1.04495	0.521662	1.02648
TAOK3	0.650151	0.745311	0.909851	0.840119	0.745218	0.767336	1.07767	0.832261	0.860525	0.856793	0.691942	0.629642	0.749837	0.95345	0.818446	0.808038	0.517388	0.783057	0.7529	0.73405	0.780367	0.853765	0.750793	0.821214	0.771008	0.655894	1.34496	0.729871	0.733743	0.773612	0.560228	0.877871	0.803637	0.928804	0.651318	0.842445	0.990078	0.861814	0	0.84327	0.798162	0.652357	0.722993	0.765325	0.773687	0.681277	0.795418	1.09975
SUDS3	0.172482	0.20652	0.264295	0.213123	0.227813	0.225439	0.26895	0.209371	0.252591	0.241835	0.202869	0.206994	0.197221	0.151842	0.238574	0.191157	0	0.203784	0.23502	0.231056	0.180777	0.333095	0.113309	0.245763	0.237618	0.154686	0	0.246398	0.258175	0.220438	0.153805	0.294649	0.249585	0.22702	0.212509	0.234963	0.197261	0.194984	0	0.220141	0.167562	0.18684	0.247964	0.1655	0.229371	0.271153	0.268188	0.301602
SRRM4	1.21464	1.29952	1.3577	1.31685	1.26022	1.22764	1.24329	1.38431	1.49991	1.39858	1.40957	1.30709	1.42114	1.43171	1.65871	1.49072	0.933257	1.59443	1.16231	1.38797	1.52485	1.48935	1.50423	1.63238	1.37301	1.2493	1.94601	1.17112	1.14454	1.12625	1.22628	1.46215	1.46196	1.40072	1.25771	1.63363	1.37411	1.11955	0	1.1797	1.50557	1.00778	1.05581	1.25692	1.42561	1.55877	1.64491	1.08613
HSPB8	0.0720103	0.0381997	0.0732931	0.054832	0.0548647	0.0601348	0.354802	0.0756016	0.0736631	0.030117	0.038371	0.0215754	0.0514152	0.0620936	0.0604846	0.0394584	0	0.0455826	0.0813889	0.0270542	0.0681271	0.0551884	0.0597843	0.0355674	0.104511	0.0253453	0	0.0500163	0.0301171	0.0313232	0.0481477	0.0750784	0.0420704	0.0473886	0.0401024	0.0457612	0.0941257	0.0886027	0	0.01526	0.0553757	0.025676	0.0373906	0.110707	0.0919846	0.0760892	0.0218268	0.22912
CCDC60	0.0184808	0.0267841	0.0635382	0.116187	0.0357604	0.0364396	0.00473124	0.0567733	0.112621	0.0301534	0.00621531	0.0184258	0	0.0682307	0.0210795	0.0793719	0	0.0788001	0.0605464	0.0323978	0.0475372	0.0771503	0.00541738	0.123386	0.0176218	0.00116748	0	0.0200308	0.115166	0.0160892	0.00350644	0.083751	0.0132316	0.0845309	0	0.0181736	0.0150303	0.0291034	0	0.0225491	0.057097	0.0320517	0.0638747	0.0223467	0.0125612	0.0557607	0.0581634	0.0214909
TMEM233	0.115293	0.109755	0.146559	0.146354	0.0910138	0.0799759	0.0980879	0.183453	0.182183	0.142116	0.0439784	0.15424	0.1433	0.0691532	0.143957	0.199558	0.0685803	0.191472	0.0836947	0.0676519	0.122346	0.171868	0.0615563	0.166803	0.160197	0.088262	0	0.0984894	0.0823831	0.0483949	0.0352461	0.147736	0.139253	0.132559	0.129766	0.185586	0.0527142	0.119131	0	0.0906521	0.130383	0.0387968	0.0560849	0.0381328	0.145764	0.451946	0.178822	0.0518878
PRKAB1	0.05797	0.0428842	0.0612767	0.0397889	0.026021	0.0421197	0.0579577	0.0951519	0.103518	0.0476786	0.0521648	0.0577929	0.0916662	0.0721248	0.0671973	0.0709425	0	0.0831874	0.0702984	0.0396327	0.0874862	0.0844219	0.0539444	0.0814845	0.0561753	0.0805518	0	0.0419598	0.0545796	0.0339752	0.0539711	0.108806	0.0490008	0.0748012	0.0546855	0.0411503	0.0611657	0.0198272	0	0.066995	0.0530749	0.0574728	0.0741731	0.068357	0.0297268	0.0957812	0.0584391	0.0955085
CIT	0.708887	0.69	0.836913	0.786586	0.866242	0.714855	1.13504	0.861343	0.896849	0.809752	0.7643	0.728866	0.693033	0.802648	0.867843	0.879294	0.322231	0.828962	0.804311	0.842304	0.864798	0.915865	0.675123	0.94423	0.782298	0.753333	0.779352	0.703696	0.801273	0.681251	0.660466	0.923985	0.777793	0.823809	0.588517	0.832705	0.804024	0.703446	0	0.826774	0.91385	0.601278	0.769006	0.673265	0.780345	0.76105	1.00057	0.703394
BICDL1	0.571763	0.607529	0.767027	0.640964	0.649563	0.557129	0.430353	0.690047	0.761255	0.624075	0.502541	0.564948	0.6178	1.02374	0.880848	0.794987	0	0.892971	0.634922	0.794831	0.755127	0.852739	0.512619	0.892954	0.633555	0.516775	0.46845	0.52571	0.583497	0.530963	0.447637	0.844269	0.640657	0.669173	0.411147	0.705899	0.616464	0.514967	0	0.626978	0.700116	0.439285	0.63879	0.411077	0.544814	0.954024	0.818521	0.593036
RAB35	0.0588603	0.0515268	0.0654883	0.0595875	0.0742128	0.0600007	0.0815311	0.0745581	0.0811085	0.0641376	0.0503484	0.0324367	0.0672909	0.0459931	0.0750255	0.0875879	0	0.0521329	0.0746983	0.0788928	0.0503988	0.110285	0.0710593	0.0868422	0.073855	0.0301444	0	0.0559586	0.0456836	0.0335902	0.0401538	0.0670371	0.0700851	0.0572465	0.0799655	0.0497663	0.0462703	0.0681176	0	0.0902356	0.0374325	0.0625228	0.0975962	0.0378375	0.0749699	0.0742987	0.103421	0.0882819
GCN1	0.0492397	0.117067	0.123193	0.0776528	0.106849	0.0935557	0.125171	0.135933	0.142103	0.0910396	0.0985994	0.132039	0.10562	0.125113	0.16232	0.136156	0.10049	0.157323	0.101251	0.136662	0.162862	0.153963	0.067988	0.138332	0.0740028	0.106044	0.120147	0.0654852	0.111624	0.113085	0.108931	0.184285	0.112662	0.0875723	0.0693593	0.136817	0.12587	0.0797778	0	0.0716459	0.171959	0.0929302	0.118535	0.111745	0.0887397	0.140256	0.179542	0.160648
RPLP0	0.209386	0.117311	0.241228	0.27671	0.20572	0.279725	0.432747	0.216959	0.303912	0.103899	0.151099	0.138534	0.250644	0.326693	0.125461	0.33375	0.10049	0.235074	0.359624	0.166894	0.235447	0.261872	0.0824941	0.252264	0.276334	0.134859	0	0.215931	0.291838	0.144783	0.108891	0.267299	0.150407	0.115533	0.0664203	0.128442	0.157692	0.11754	0	0.153291	0.251081	0.161125	0.2804	0.125286	0.224966	0.209082	0.153339	0.264589
PXN	0.0923118	0.175795	0.15435	0.127317	0.0915167	0.112466	0.164384	0.171702	0.134708	0.10405	0.159368	0.0940551	0.180922	0.183533	0.114302	0.135694	0.135157	0.125639	0.133216	0.113775	0.112264	0.149712	0.0772412	0.156468	0.102818	0.0743925	0	0.147045	0.118834	0.136981	0.132917	0.256871	0.18858	0.181536	0.0815007	0.0951138	0.186269	0.195716	0	0.119256	0.106809	0.158706	0.212991	0.150544	0.178847	0.136027	0.182616	0.0876821
SIRT4	0.0254181	0.0470704	0.0793793	0.0561527	0.0571293	0.0209992	0.0560025	0.0750978	0.0656581	0.0487124	0.0598332	0.030607	0.0513147	0.158418	0.0502134	0.0694105	0	0.0819415	0.0738669	0.0450076	0.0539638	0.0694239	0.0796815	0.0682082	0.0246221	0.0521273	0	0.0212212	0.0619587	0.00884053	0.0630772	0.0481031	0.0602717	0.0951357	0.0102706	0.0481196	0.0718913	0.104007	0	0.104932	0.0390306	0.0273792	0.0662623	0.067804	0.0387202	0.0310718	0.0695879	0.0179711
PLA2G1B	0	0.00842456	0.00162132	0.00291319	0.00679582	0	0.00470452	0	0.000932375	0.00739597	0	0	0	0.0124421	0.00422562	0	0	0	0	0	0.00294214	0	0	0	0	0	0	0	0.002302	0.00372855	0	0	0.00398407	0	0	0	0.00230684	0	0	0	0	0.00682664	0.00543475	0	0	0.00604506	0.00551772	0
MSI1	0.00884767	0.015841	0.0242221	0.0224781	0.0280041	0.0330131	0.00878923	0.0495985	0.0354333	0.0265695	0.0209485	0.025354	0.0407668	0.0524088	0.0506267	0.0490308	0	0.0295069	0.0326756	0.0364573	0.0137252	0.0277555	0.00910676	0.0282621	0.0142387	0.0273268	0	0.00783522	0.0242341	0.0063995	0.0184083	0.00595541	0.0254714	0.0323776	0.0196075	0.0287369	0.0186139	0.0184124	0	0.0249854	0.0450888	0.0146161	0.0200988	0.0116677	0.0271448	0.0488962	0.039238	0.0197999
COX6A1	0	0	0.00129672	0	0.00200115	0	0.00862278	0	0.00149168	0	0.00310502	0	0	0	0	0	0	0	0.00422202	0	0	0.00101263	0	0	0	0	0	0	0	0	0	0	0.00102013	0.00366669	0	0	0.00284741	0.0081066	0	0	0	0	0.00591117	0	0.00281346	0	0	0
AL021546.1	0	0	0	0.0019303	0	0	0.00166386	0	0.00407562	0	0	0.00226067	0.0108274	0.00650103	0	0.00375703	0	0.00270347	0.00181283	0	0	0	0.00419841	0.00649853	0	0.00210296	0	0	0	0	0	0	0.00292733	0	0.00483597	0	0	0	0	0	0	0	0.00947281	0	0.00339854	0.01014	0	0
TRIAP1	0.0108988	0.0213707	0.00694182	0.0255559	0.0127718	0.0088616	0.0255667	0.014543	0.032114	0.00969587	0.013458	0.00681322	0.0116459	0.0239974	0.00255817	0.0409806	0	0.0193093	0.0404251	0.0119958	0.0176834	0.0117155	0.00711339	0.0242658	0.00903325	0.00801597	0	0.0118199	0.00983626	0.0131988	0.00902982	0.0545603	0.00964833	0.0113378	0	0.0137361	0.0174695	0.00821097	0	0.0187813	0.0158145	0	0.0245298	0	0.0246023	0.0129398	0.0193373	0.00987807
GATC	0.0385248	0.0683481	0.0818271	0.0488864	0.0736171	0.0762244	0.0951908	0.100892	0.0826232	0.0982308	0.111825	0.117379	0.0953905	0.078281	0.0492776	0.0432288	0.132512	0.0675359	0.121889	0.0616146	0.0795821	0.0551475	0.0336159	0.0631417	0.118187	0.0643213	0	0.044973	0.0668919	0.0544451	0.0306507	0.0710073	0.052922	0.0379911	0.0436432	0.0791005	0.0927718	0.106217	0	0.0318132	0.0381661	0.0184434	0.079195	0.0511178	0.0616541	0.125782	0.0427737	0.0963678
SRSF9	0.0853645	0.0584638	0.115807	0.125091	0.0946106	0.141499	0.196709	0.14427	0.228454	0.10397	0.120308	0.0737593	0.147635	0.177746	0.104266	0.149064	0.253651	0.152215	0.25781	0.0988051	0.130734	0.218493	0.0480669	0.258338	0.147655	0.119628	0	0.0922681	0.110921	0.0381213	0.0630427	0.184278	0.0954776	0.147017	0.101649	0.0895574	0.163231	0.124854	0	0.134292	0.122303	0.0526965	0.176063	0.142003	0.146691	0.199896	0.146593	0.179137
DYNLL1	0.299003	0.346646	0.382022	0.647534	0.493503	0.510493	1.2005	0.630452	0.713607	0.384583	0.420074	0.322949	0.481276	0.599834	0.370621	0.525417	0.132512	0.475218	0.954374	0.38182	0.506912	0.551149	0.33101	0.464216	0.486246	0.36758	0.120147	0.415064	0.707507	0.376949	0.501662	0.698943	0.535196	0.507448	0.302969	0.3217	0.629583	0.456873	0	0.326134	0.393693	0.234753	0.570261	0.435666	0.58049	0.450198	0.264423	0.59198
COQ5	0.04501	0.101856	0.0725252	0.0878135	0.0911953	0.0554093	0.066421	0.0587544	0.0839379	0.0820665	0.0581632	0.0711933	0.0729307	0.133097	0.142529	0.0776355	0	0.100165	0.11237	0.0670385	0.113432	0.0860803	0.0336189	0.105662	0.0487702	0.052563	0.330872	0.0764086	0.062449	0.0635154	0.0615995	0.162963	0.0787321	0.0806692	0.0517346	0.0774478	0.0902089	0.103652	0	0.0575365	0.0698119	0.0218482	0.118774	0.0461582	0.0494247	0.0394883	0.117304	0.0825722
RNF10	0.285818	0.265494	0.359156	0.361916	0.362947	0.359791	0.539559	0.386891	0.407283	0.300547	0.274782	0.231623	0.286898	0.458841	0.369043	0.477579	0.0961213	0.407558	0.403821	0.322256	0.361718	0.396248	0.231062	0.377368	0.354602	0.339343	0	0.325438	0.348892	0.302302	0.334576	0.390365	0.321501	0.365186	0.223666	0.311266	0.383241	0.22098	0	0.295154	0.447564	0.221826	0.372372	0.253996	0.378275	0.488294	0.293064	0.538953
POP5	0.0179694	0.0276076	0.0366472	0.0811958	0.0571747	0.055369	0.101956	0.0897324	0.103595	0.0363853	0.0566741	0.0340209	0.0656151	0.0778995	0.0404151	0.154061	0	0.0981789	0.111148	0.071654	0.0757341	0.0586469	0.00855445	0.162023	0.0482422	0.0474177	0	0.0471809	0.0648637	0.0322762	0.0507588	0.104328	0.0511118	0.0689395	0	0.0490037	0.0865885	0.043785	0	0.0677024	0.090628	0.016542	0.0417599	0.0333554	0.0679735	0.0383293	0.0738321	0.0456437
CABP1	0.566365	0.617036	0.642628	0.529015	0.530369	0.533848	0.802457	0.878783	0.899846	0.641992	0.757306	0.643526	0.704842	1.11281	1.01247	0.788206	0.391937	0.900548	0.66472	0.694593	0.701737	0.99427	0.727438	1.00201	0.612936	0.523232	0.451019	0.396952	0.62355	0.49046	0.790332	0.940942	0.925119	0.76396	0.614829	0.694698	0.979269	0.702159	0	0.571458	0.873951	0.625862	0.736163	0.713344	0.711434	1.11424	0.928009	0.758082
MLEC	0.209609	0.286383	0.272384	0.254297	0.220036	0.214018	0.365737	0.241302	0.357305	0.236113	0.169594	0.20411	0.233539	0.393853	0.237467	0.294025	0	0.290808	0.352429	0.276958	0.270389	0.326358	0.167952	0.248826	0.287442	0.244651	0.322478	0.208777	0.21276	0.180803	0.105141	0.320296	0.269585	0.369893	0.107129	0.239726	0.226545	0.224494	0	0.156596	0.288162	0.132771	0.20585	0.258293	0.340281	0.258647	0.269887	0.34407
UNC119B	0.0277801	0.039393	0.0715762	0.0481601	0.0552293	0.110737	0.090654	0.0897941	0.081607	0.0489911	0.0267738	0.0612055	0.0506118	0.0523327	0.0491505	0.0555192	0	0.0649384	0.0769906	0.0474861	0.0413156	0.0811227	0.0253638	0.0880179	0.0884716	0.0413055	0	0.0554173	0.0704011	0.0528324	0.0433782	0.0711403	0.0521131	0.0797208	0.0129841	0.0429017	0.0625094	0.0195013	0	0.0389704	0.0627726	0.0170824	0.0410086	0.0218103	0.0494787	0.0497386	0.0336514	0.0724819
ACADS	0.03249	0.0289553	0.0298737	0.035478	0.0260626	0.0319797	0.028566	0.0166986	0.0262177	0.0248043	0.0246179	0.0120046	0.019796	0.074753	0.0576303	0.0424457	0	0.0543846	0.0414699	0.0444895	0.0379637	0.059335	0.00966537	0.0416293	0.0280147	0.0309979	0	0.0182253	0.0368376	0.0168669	0.0369962	0.0529702	0.0315743	0.0421936	0.0201332	0.0370114	0.0303776	0.0320462	0	0.0243651	0.0644924	0.00408215	0.0433781	0.0250313	0.0395156	0.0589306	0.070633	0.0365374
SPPL3	0.837902	0.877052	1.01072	0.957918	1.13304	1.11228	1.05414	0.955665	1.00938	0.953834	0.979476	0.915363	0.914976	1.00349	0.829106	1.01819	0.391079	1.1032	1.02084	1.02251	1.06005	1.08666	0.819656	1.07568	1.03873	0.931678	1.15418	0.996778	0.979234	0.92726	0.766836	1.08433	0.999537	1.03874	0.82429	0.871582	0.94144	0.899964	0	0.86503	0.954115	0.779802	0.914088	0.836463	1.02142	1.13719	0.910323	1.00742
HNF1A	0	0	0.00217268	0	0.00270463	0.0033934	0	0.0047849	0.00440942	0	0	0	0	0	0	0	0	0.00404427	0	0	0	0.00339405	0	0.00804003	0.00420914	0.00140327	0	0	0.00720308	0	0	0	0.00410675	0	0	0.00260088	0	0	0	0	0.00226743	0	0	0	0	0.00550486	0	0.00219599
C12orf43	0.0583374	0.103954	0.0914812	0.0924149	0.0898606	0.0724975	0.11488	0.0976947	0.110573	0.0905296	0.0786528	0.069424	0.125859	0.119249	0.10853	0.0701932	0	0.0430491	0.120256	0.0658553	0.0925492	0.143397	0.0734416	0.10771	0.0899313	0.0910048	0	0.0864248	0.10764	0.0564555	0.0627473	0.0985164	0.125496	0.0777273	0.103491	0.104965	0.0570226	0.0579666	0	0.0540066	0.100228	0.0555549	0.0680794	0.0787156	0.0789368	0.080868	0.0536274	0.125661
OASL	0.00320269	0.00220127	0.00365372	0.00545674	0.00303308	0	0.00174594	0	0	0	0	0	0.0068984	0.00630981	0.00493366	0.0138998	0	0.00340055	0	0.00361458	0	0.00241602	0	0	0.00202185	0	0	0	0.00749647	0.00316098	0	0	0	0	0	0.00137705	0.00147311	0	0	0	0	0	0.00332597	0	0	0.00483084	0	0.00656716
P2RX7	0.283069	0.38449	0.420623	0.372393	0.275242	0.258307	0.422784	0.436418	0.431396	0.27394	0.272268	0.313009	0.355137	0.390836	0.451897	0.361379	0.154615	0.25775	0.281734	0.369324	0.319159	0.432353	0.316293	0.329192	0.207839	0.246574	0.63338	0.22967	0.335919	0.254725	0.305118	0.513501	0.454328	0.39402	0.216065	0.357915	0.478356	0.184654	0	0.290968	0.474717	0.290283	0.223765	0.278777	0.327278	0.422401	0.529988	0.368361
P2RX4	0.101019	0.0937283	0.0729387	0.102483	0.108503	0.0598368	0.0401323	0.105676	0.127647	0.0549558	0.0524966	0.0552425	0.0985692	0.196349	0.13966	0.090654	0	0.121733	0.11861	0.176422	0.139147	0.12561	0.0678118	0.156831	0.105764	0.0801834	0	0.0495692	0.0821826	0.0794852	0.075863	0.120949	0.132609	0.109997	0.0757898	0.123571	0.0860221	0.0430895	0	0.091153	0.108869	0.065974	0.127384	0.07331	0.133322	0.0808352	0.106566	0.0780446
CAMKK2	0.207568	0.188527	0.214604	0.27061	0.269872	0.168693	0.264087	0.334083	0.340309	0.229785	0.233234	0.199178	0.236152	0.30395	0.309876	0.264412	0.255106	0.324688	0.24116	0.171533	0.248035	0.290803	0.264601	0.302956	0.201601	0.215348	0.322478	0.163136	0.214693	0.144826	0.315441	0.366804	0.327388	0.253504	0.162536	0.29559	0.281925	0.187002	0	0.256094	0.231119	0.171599	0.182043	0.171874	0.233245	0.367225	0.447272	0.213918
ANAPC5	0.488292	0.457925	0.62731	0.63888	0.51044	0.508989	0.547291	0.708309	0.660415	0.459321	0.400447	0.449629	0.477864	0.774948	0.629092	0.708875	0.158916	0.65232	0.63536	0.573965	0.628776	0.654203	0.351209	0.557229	0.519543	0.480976	0.351839	0.465918	0.539489	0.49922	0.383142	0.828029	0.575878	0.608555	0.31071	0.539176	0.582581	0.503411	0	0.513366	0.58163	0.311695	0.690903	0.405081	0.463992	0.464957	0.526991	0.684396
RNF34	0.289146	0.234372	0.331735	0.253799	0.260581	0.302949	0.303973	0.301939	0.40526	0.256957	0.272162	0.267173	0.33395	0.497187	0.34999	0.365314	0	0.473567	0.335759	0.26392	0.326534	0.42802	0.242631	0.388541	0.257984	0.299532	0.588597	0.198993	0.281744	0.259415	0.142672	0.450474	0.274991	0.286341	0.147985	0.329659	0.256063	0.291307	0	0.252309	0.344284	0.144653	0.337164	0.1607	0.249249	0.367219	0.363249	0.387933
KDM2B	0.330074	0.440942	0.489244	0.485534	0.410346	0.347594	0.40195	0.519508	0.52754	0.445317	0.369257	0.446175	0.399602	0.662224	0.636703	0.452774	0.0685803	0.620377	0.407346	0.487352	0.423652	0.618495	0.58945	0.477745	0.412943	0.391607	0.261924	0.378065	0.476314	0.381893	0.371875	0.577053	0.528621	0.513554	0.524939	0.51984	0.57847	0.578393	0	0.42964	0.508283	0.376081	0.480392	0.346579	0.513701	0.484501	0.62515	0.477658
ORAI1	0.00694323	0.00579686	0.017387	0.0134193	0.0068338	0.00895039	0.0205877	0.00781865	0.0252731	0	0.0143075	0.00882904	0.0174572	0.0366127	0.0110655	0.00846069	0	0.00714704	0.00822155	0.00882591	0.00920571	0.0219194	0	0	0.0030047	0.0136813	0	0.00553838	0.0135107	0.0107513	0	0.00959592	0.00367293	0.0150058	0.0070861	0.00887473	0.0233963	0	0	0.0112745	0.0146891	0.0147244	0.0252383	0.00365973	0.00391338	0.00672587	0.0200936	0.021152
MORN3	0.0712684	0.0709228	0.0814227	0.0522561	0.046766	0.0328322	0.0351282	0.0467983	0.0910252	0.0404221	0.0524012	0.0861746	0.0766666	0.139405	0.141327	0.100564	0.154615	0.161643	0.0650659	0.0987616	0.0870213	0.113967	0.103612	0.0946436	0.0386308	0.0498629	0.120147	0.0340705	0.049916	0.0656368	0.0201503	0.0997675	0.0601027	0.0602165	0.0854516	0.107693	0.0709557	0.0589599	0	0.0778198	0.120544	0.034691	0.0886884	0.0264879	0.0496375	0.0535917	0.0962317	0.0185154
TMEM120B	0.259427	0.276051	0.323748	0.346923	0.323522	0.217356	0.241058	0.391016	0.415703	0.36212	0.225898	0.31364	0.389452	0.479805	0.578105	0.485364	0	0.457864	0.250418	0.446386	0.388892	0.405711	0.358459	0.446449	0.218442	0.206654	0.581641	0.278355	0.305698	0.232116	0.316809	0.477844	0.365699	0.373582	0.402511	0.46961	0.3895	0.354075	0	0.330181	0.439551	0.233781	0.439527	0.244461	0.273495	0.643167	0.533102	0.267033
RHOF	0.00610979	0.0445192	0.0412191	0.0343157	0.0265974	0.0460506	0.038471	0.0605339	0.0653959	0.0363173	0.0329625	0.022204	0.0256931	0.0691874	0.0485246	0.0306872	0	0.0521551	0.0511161	0.0266517	0.0537798	0.065073	0.0214047	0.0550443	0.0486664	0.0225856	0.442625	0.00531775	0.0514659	0.0247728	0.0185494	0.0569774	0.0376907	0.0370827	0.00731369	0.0352709	0.0510096	0.0357261	0	0.0535315	0.0615214	0.026421	0.0492222	0.0238299	0.0406036	0.0715209	0.02801	0.0675008
SETD1B	0.100074	0.0823973	0.141904	0.0625842	0.111152	0.136191	0.127649	0.142271	0.154585	0.130159	0.110077	0.156637	0.11525	0.156086	0.138273	0.115948	0	0.124701	0.159989	0.143732	0.16491	0.167496	0.0709442	0.0929005	0.107934	0.0812302	0	0.113001	0.0915845	0.100225	0.070809	0.121733	0.14573	0.137611	0.0633618	0.148793	0.130145	0.111306	0	0.120917	0.131561	0.0857272	0.109837	0.0861598	0.146802	0.130555	0.180762	0.224244
HPD	0.00553096	0	0.00892724	0.0164924	0.0041465	0.00255455	0.00484875	0.0106393	0.0144696	0.0105191	0.00616781	0.00538783	0.00607259	0.0465904	0.0131634	0.00463955	0	0.0156116	0.0262071	0	0.022442	0.0137892	0.00798876	0.0346855	0.0111678	0.00787076	0	0.00376504	0.0264607	0.00638015	0	0.012748	0.00761306	0.0192395	0.00939098	0.00571372	0.0160457	0.00237263	0	0.0179597	0.00740712	0	0.0261753	0.00488942	0.00869138	0.0215353	0.019192	0.0184221
WDR66	0.0448529	0.0667982	0.0724031	0.0916505	0.0496128	0.0455832	0.14935	0.077646	0.0679166	0.052077	0.0459456	0.0322654	0.0380503	0.0415191	0.0701524	0.0624217	0.21076	0.0717228	0.0638649	0.0342488	0.0643649	0.0701436	0.036092	0.0538949	0.0221902	0.0326387	0	0.0573854	0.0792813	0.0463262	0.022591	0.0563028	0.0669105	0.0882073	0.0460703	0.0418708	0.0828519	0.114613	0	0.0412095	0.0729672	0.104505	0.0479581	0.0814983	0.0729829	0.122365	0.0516093	0.239373
BCL7A	0.283264	0.268953	0.362835	0.340345	0.275805	0.231253	0.331395	0.330263	0.40261	0.25044	0.319593	0.198658	0.304638	0.281673	0.37416	0.329494	0.267669	0.325365	0.458889	0.308361	0.340598	0.382199	0.218015	0.314626	0.288748	0.215893	0.500834	0.170313	0.287616	0.202107	0.152778	0.296479	0.28492	0.183428	0.16087	0.343775	0.36895	0.276306	0	0.242565	0.277534	0.197396	0.354945	0.220378	0.335057	0.480387	0.455678	0.268996
MLXIP	0.269204	0.483325	0.491161	0.356864	0.425445	0.358284	0.377913	0.490781	0.485412	0.430872	0.330777	0.362659	0.363804	0.539106	0.576378	0.382441	0.108225	0.439358	0.387471	0.398586	0.450557	0.589827	0.351723	0.518275	0.307171	0.260307	0	0.246605	0.280027	0.346078	0.312931	0.566213	0.473966	0.463921	0.329419	0.516804	0.505307	0.440867	0	0.440545	0.527101	0.48415	0.495299	0.281721	0.41467	0.354954	0.636792	0.510233
LRRC43	0.0490615	0.0240854	0.0331123	0.0245195	0.0418811	0.0257628	0.019118	0.0242554	0.0449413	0.0046616	0.0227842	0.0405126	0.0285929	0.061466	0.0287332	0.038262	0	0.064734	0.0211497	0.0420499	0.0508411	0.0519252	0.0119455	0.0166416	0.0329724	0.00809834	0	0.0329566	0.0239234	0.0148894	0.0162888	0.0634259	0.0187164	0.00969866	0.00421189	0.0222121	0.0320458	0.042841	0	0.0238864	0.0376695	0.0383411	0.0416002	0.0354409	0.025535	0.0122488	0.0574431	0.143897
IL31	0	0	0.00188023	0	0	0	0	0	0.00308023	0	0	0	0	0	0	0.00469572	0	0	0	0	0	0	0	0	0	0	0	0	0	0	0	0	0	0	0	0.00111736	0	0	0	0	0	0	0	0	0	0	0	0
B3GNT4	0.0168497	0.0195178	0.0246792	0.0342181	0.0178673	0.00476742	0.0186611	0.0240435	0.0306413	0.00374588	0.0137482	0.00931656	0.0162251	0.0593399	0.0258663	0.0211506	0	0.035051	0.0342511	0.0168939	0.0296221	0.0411316	0.0186442	0.044615	0.0184732	0.0057632	0	0.0198851	0.0252152	0.0175607	0.00520025	0.0241888	0.0296012	0.0207139	0	0.0101314	0.0200392	0.0350892	0	0.0327307	0.02391	0.00719467	0.0335487	0.023635	0.0134703	0.0434174	0.0199944	0.0305183
AC048338.1	0.00363863	0	0.00509625	0	0.00699348	0	0.00301538	0	0	0	0.00224818	0.00197119	0	0	0	0	0	0	0	0	0.00306023	0	0	0	0.00624492	0	0	0.00751446	0	0	0	0.00478882	0	0	0	0.00489771	0.00157307	0	0	0.00728912	0	0	0	0.0103855	0	0	0	0
VPS33A	0	0	0	0	0	0	0.00138874	0.00214741	0	0	0	0	0	0	0	0	0	0	0	0	0	0	0	0	0.00100624	0	0	0	0	0	0	0	0	0	0	0	0	0	0	0	0	0.00532423	0	0	0.00379459	0	0.00538514	0
CLIP1	0.672627	0.834138	0.921013	0.785798	0.870515	0.714004	0.931148	0.887733	0.929394	0.833464	0.816847	0.827167	0.845628	1.13997	1.05583	0.89327	0.220528	0.993146	0.815525	0.924027	0.905286	0.974624	0.869694	1.05471	0.802139	0.736705	1.44508	0.735553	0.959778	0.668337	0.79011	1.00747	0.869637	1.0416	0.95746	0.975791	1.03502	1.04052	0	0.934976	0.914361	0.898562	0.955938	0.787996	0.824144	0.931892	0.911512	1.08098
ZCCHC8	0.241396	0.218756	0.253389	0.207916	0.197034	0.244809	0.281687	0.246531	0.280569	0.22359	0.163213	0.176763	0.267982	0.266534	0.239966	0.236565	0.10049	0.183072	0.226289	0.239205	0.153625	0.301649	0.271796	0.248595	0.231595	0.194868	0.330872	0.193295	0.252806	0.184881	0.207201	0.279912	0.236798	0.344805	0.218585	0.253797	0.321007	0.283503	0	0.191436	0.201517	0.21549	0.198465	0.242431	0.243312	0.20914	0.1877	0.307779
RSRC2	0.221703	0.276885	0.338065	0.346643	0.297527	0.250158	0.421578	0.348141	0.418538	0.226575	0.271236	0.266267	0.325062	0.568023	0.333939	0.376849	0.0685803	0.338619	0.403393	0.331194	0.282489	0.418749	0.237462	0.432896	0.272944	0.237186	0	0.238093	0.374001	0.240145	0.164013	0.401473	0.246523	0.359992	0.125738	0.287485	0.352688	0.278335	0	0.271149	0.312441	0.22151	0.434221	0.183405	0.250435	0.222749	0.317696	0.412555
KNTC1	0.0869527	0.0716615	0.078636	0.0546119	0.0503622	0.073959	0.0580831	0.0533383	0.0541658	0.0501925	0.0573236	0.0590537	0.0463649	0.067754	0.072303	0.0389503	0.0685803	0.0681742	0.0519125	0.0459788	0.0819498	0.0952585	0.0396344	0.0763705	0.0438759	0.039904	0	0.0714265	0.0635809	0.0588131	0.0552535	0.103653	0.0458138	0.0646674	0.0364081	0.0584066	0.0990514	0.0972258	0	0.0759519	0.0588311	0.0668977	0.0645708	0.0116477	0.0612985	0.0696305	0.0573427	0.185444
HCAR1	0	0	0	0	0.00302842	0	0	0.00400399	0.0015879	0	0	0	0	0	0	0	0	0	0	0	0	0	0	0	0	0	0	0	0	0.00356295	0	0	0	0	0	0	0.00112548	0	0	0	0	0	0	0	0	0	0	0
DENR	0.253859	0.2224	0.372239	0.244596	0.276738	0.274162	0.374436	0.312381	0.408475	0.217134	0.259041	0.238062	0.218873	0.373648	0.313934	0.293625	0.102535	0.291369	0.374825	0.239038	0.367268	0.431416	0.193494	0.367141	0.308316	0.232999	0	0.207509	0.290029	0.220406	0.153622	0.328991	0.304649	0.402695	0.134698	0.291389	0.357186	0.228442	0	0.231302	0.361241	0.2394	0.246785	0.218118	0.31942	0.309108	0.271965	0.390192
CCDC62	0.0863787	0.128492	0.103729	0.127279	0.105273	0.0959857	0.139827	0.0990171	0.139303	0.0890835	0.0681586	0.0808559	0.0520641	0.131759	0.193151	0.122543	0	0.125364	0.088446	0.10173	0.088463	0.189042	0.0811314	0.105298	0.0914197	0.0735226	0	0.0929814	0.117656	0.0553259	0.0594976	0.197774	0.14532	0.0925825	0.174657	0.128172	0.186131	0.110653	0	0.120433	0.10939	0.140629	0.117716	0.112068	0.114654	0.279542	0.151022	0.454336
HIP1R	0.101002	0.142781	0.0963906	0.109855	0.0910145	0.112985	0.0866078	0.129939	0.163759	0.111933	0.0788761	0.0531454	0.100515	0.205814	0.177274	0.0815944	0	0.142514	0.0831957	0.0873946	0.105404	0.171812	0.0715998	0.129476	0.0997726	0.0986266	0.120147	0.0853833	0.104205	0.114686	0.0505225	0.153565	0.143979	0.110013	0.0427115	0.123253	0.085507	0.144663	0	0.10803	0.0787509	0.110342	0.159485	0.0709879	0.0903439	0.160838	0.125468	0.119223
VPS37B	0.127931	0.138508	0.145667	0.116803	0.132708	0.149217	0.265896	0.162336	0.173528	0.146197	0.12066	0.0906598	0.11841	0.19908	0.176708	0.216657	0	0.157818	0.147653	0.118462	0.163973	0.200779	0.124066	0.252547	0.13244	0.104053	0.330872	0.10192	0.133445	0.135158	0.112854	0.192969	0.139005	0.18975	0.0856094	0.168022	0.158572	0.153254	0	0.164107	0.156074	0.0784884	0.172928	0.135319	0.186819	0.114062	0.172957	0.487859
ABCB9	0.358768	0.301682	0.492764	0.376898	0.422868	0.274039	0.371749	0.461543	0.513329	0.369649	0.336455	0.384359	0.441494	0.59827	0.672845	0.544442	0	0.619727	0.372834	0.456285	0.488873	0.473902	0.454991	0.54025	0.327887	0.362125	0.322478	0.312616	0.365961	0.348785	0.324939	0.599262	0.513039	0.45051	0.311632	0.528793	0.480682	0.402809	0	0.368624	0.496509	0.416296	0.492675	0.312501	0.360227	0.458219	0.631135	0.585838
OGFOD2	0.0320305	0.0202623	0.0282102	0.032515	0.024873	0.0209112	0.0405955	0.0412525	0.0370837	0.0181694	0.0264122	0.0138426	0.0222026	0.053249	0.0265379	0.0252433	0	0.032208	0.0255529	0.0295495	0.0611189	0.0326059	0.0128914	0.0867363	0.0400863	0.036322	0	0.011879	0.0246301	0.0115072	0.0358684	0.0426159	0.0373782	0.0284087	0.00787679	0.0176226	0.0335992	0.0322418	0	0.0468733	0.0195646	0.0214192	0.0237373	0.0240233	0.0247516	0	0.0256344	0.0164984
ARL6IP4	0.190791	0.190647	0.230813	0.348722	0.249258	0.27391	0.495065	0.36319	0.460146	0.119292	0.147463	0.130226	0.245889	0.520495	0.243064	0.397879	0	0.35033	0.462112	0.257669	0.319685	0.315868	0.175251	0.434777	0.246924	0.241049	0.120147	0.166234	0.357672	0.147063	0.185431	0.308909	0.245051	0.230559	0.190274	0.191647	0.332676	0.212286	0	0.156012	0.369789	0.161336	0.288531	0.383948	0.241005	0.198616	0.281947	0.39003
PITPNM2	0.490661	0.660636	0.694237	0.607063	0.742081	0.655934	0.536772	0.884833	0.865602	0.627867	0.642141	0.611908	0.742118	0.964978	0.939778	0.841108	0.465094	0.933976	0.688669	0.830243	0.723528	0.85385	0.766363	0.837753	0.537141	0.594097	0.200954	0.543883	0.637531	0.566414	0.527056	0.822831	0.876317	0.788143	0.590424	0.789882	0.892943	0.589774	0	0.561416	0.820873	0.626764	0.720316	0.448843	0.760126	0.577187	0.938491	0.602854
MPHOSPH9	0.76324	0.622032	0.820793	0.791716	0.759632	0.668897	0.722829	0.771486	0.822829	0.723018	0.606219	0.701731	0.566688	1.06491	0.848568	0.945977	0.0685803	0.875371	0.774615	0.727832	0.83503	0.871606	0.724991	0.902742	0.726784	0.682547	0.592797	0.579572	0.80654	0.576256	0.53609	1.03293	0.778531	1.00725	0.79009	0.792009	0.870432	0.658771	0	0.657513	0.813772	0.578609	0.872566	0.683551	0.773673	0.594933	0.767982	0.934948
C12orf65	0.190182	0.152326	0.205264	0.188389	0.153881	0.140375	0.344755	0.175387	0.258126	0.167055	0.172781	0.172429	0.169449	0.290614	0.191045	0.175773	0.124268	0.202532	0.275291	0.145564	0.251591	0.262989	0.137442	0.287108	0.153322	0.135318	0.120147	0.154287	0.187223	0.206996	0.152961	0.265268	0.197022	0.211617	0.123292	0.241295	0.21716	0.246687	0	0.243824	0.188154	0.150593	0.163606	0.187285	0.226343	0.209845	0.166691	0.409459
CDK2AP1	0.00665399	0	0.00153868	0.00233368	0	0	0.0076603	0	0.00202394	0	0.00277859	0	0	0	0.00339085	0.00859578	0	0.00391702	0	0.00254265	0.00196383	0.00126168	0.00757356	0	0.00919029	0	0	0	0	0	0.0161339	0	0	0	0	0.00201234	0	0.00275995	0	0.00438244	0.00216532	0	0	0	0	0.0154492	0	0.00367495
SBNO1	0.317021	0.355138	0.469548	0.47593	0.387495	0.43231	0.586242	0.44497	0.512129	0.409067	0.468881	0.305448	0.369111	0.478076	0.394579	0.423559	0.347338	0.456796	0.511085	0.434592	0.422336	0.541488	0.255611	0.555874	0.392063	0.308129	0.120147	0.332786	0.399976	0.30431	0.239621	0.477341	0.436913	0.482644	0.229361	0.41397	0.412132	0.472381	0	0.410967	0.40959	0.258022	0.371985	0.342747	0.428661	0.412999	0.429071	0.540695
KMT5A	0.0853636	0.0663306	0.097249	0.0613121	0.0857213	0.0805918	0.153096	0.0692809	0.112615	0.0994279	0.0915838	0.0813219	0.083298	0.077168	0.0710847	0.0989803	0	0.0798449	0.115036	0.0559667	0.0822798	0.127153	0.111309	0.0835472	0.0713404	0.0252084	0	0.0669548	0.0864813	0.0696094	0.11794	0.0869114	0.0824309	0.0814914	0.0649115	0.079459	0.111444	0.0892481	0	0.0800628	0.097748	0.0480001	0.103176	0.0306009	0.0714034	0.15128	0.0312934	0.157004
RILPL2	0.0267843	0.0381593	0.0534675	0.0655689	0.0501969	0.0323867	0.0424008	0.0688745	0.0581836	0.0159627	0.0177993	0.0272127	0.0482679	0.0860116	0.073408	0.05224	0	0.0581991	0.0618958	0.0340388	0.0494364	0.0584413	0.0285756	0.102895	0.0495277	0.0408928	0	0.0364832	0.0495779	0.0483084	0.0376526	0.0598106	0.047678	0.0835549	0.0529311	0.0481545	0.0581241	0.0246632	0	0.0527211	0.0593811	0.0125079	0.0594533	0.0251622	0.0357239	0.0574725	0.0564355	0.0810108
SNRNP35	0.117772	0.0896676	0.115733	0.132703	0.100004	0.111316	0.167484	0.1579	0.173893	0.102704	0.0814216	0.1039	0.119785	0.230195	0.132731	0.117243	0	0.184066	0.159702	0.121762	0.132532	0.127214	0.0876374	0.222922	0.129115	0.121155	0	0.0986472	0.117267	0.124299	0.155829	0.172914	0.13105	0.216097	0.162043	0.117988	0.172203	0.214627	0	0.160421	0.126522	0.092786	0.11402	0.0548815	0.0924004	0.107343	0.152589	0.105795
RILPL1	0.162663	0.14042	0.212927	0.204785	0.141178	0.130487	0.126133	0.21573	0.251485	0.198674	0.135306	0.193843	0.211963	0.284071	0.24831	0.243401	0	0.307137	0.146797	0.251626	0.223116	0.282665	0.268377	0.282305	0.160343	0.0996336	0.120147	0.113133	0.148354	0.107189	0.246092	0.291305	0.235472	0.188262	0.180059	0.238591	0.313313	0.205106	0	0.193067	0.315044	0.128313	0.162092	0.163807	0.153856	0.203622	0.315475	0.283144
TMED2	0.0833341	0.076052	0.111226	0.156155	0.143728	0.143985	0.199848	0.144261	0.194622	0.104807	0.11104	0.0921485	0.113269	0.21685	0.0559975	0.124489	0.116188	0.158246	0.213587	0.0802608	0.134614	0.175859	0.0807735	0.182139	0.143615	0.114668	0	0.108912	0.131134	0.0768844	0.076623	0.152301	0.110178	0.138782	0.0810362	0.131022	0.135821	0.080504	0	0.0925123	0.130348	0.0439093	0.148787	0.0786432	0.127848	0.148741	0.115795	0.125227
DDX55	0.223159	0.20987	0.144343	0.124429	0.123974	0.113263	0.169525	0.20069	0.192969	0.139111	0.188626	0.128753	0.199736	0.211268	0.208589	0.177862	0.116188	0.215471	0.166655	0.194219	0.17689	0.232928	0.120087	0.229527	0.136234	0.187942	0.330872	0.126133	0.124639	0.0950928	0.197055	0.200251	0.145476	0.174687	0.127351	0.20195	0.149157	0.135644	0	0.161544	0.203155	0.118952	0.194983	0.171267	0.0991228	0.135983	0.130017	0.20485
EIF2B1	0.135515	0.177891	0.204245	0.161788	0.1939	0.156974	0.214002	0.243757	0.24003	0.139448	0.100583	0.0965218	0.119239	0.303004	0.22052	0.130517	0	0.186958	0.279935	0.189807	0.271395	0.25894	0.0315436	0.14439	0.164787	0.0921768	0	0.11887	0.212395	0.136401	0.118552	0.37036	0.178329	0.171958	0.0779444	0.167906	0.151923	0.184667	0	0.141804	0.161435	0.0408937	0.26586	0.0679037	0.10501	0.212965	0.215852	0.20963
GTF2H3	0.164994	0.186555	0.259671	0.265673	0.239038	0.189208	0.22296	0.270696	0.361416	0.239012	0.149628	0.190041	0.237584	0.359064	0.248059	0.343318	0.112438	0.244478	0.243061	0.197288	0.270553	0.334353	0.121834	0.382463	0.170661	0.164338	0	0.131208	0.175535	0.160949	0.109468	0.301718	0.273016	0.277821	0.18351	0.226737	0.225657	0.145739	0	0.252081	0.303597	0.162428	0.258765	0.163744	0.170509	0.230109	0.255784	0.259685
TCTN2	0.077716	0.0868198	0.182634	0.0874438	0.0944279	0.095471	0.106968	0.129178	0.156487	0.0758891	0.0718195	0.138505	0.0764643	0.188232	0.144831	0.171779	0	0.134008	0.130584	0.126821	0.17899	0.176785	0.0601085	0.17831	0.115623	0.0888442	0	0.0962928	0.160093	0.111073	0.0759652	0.154133	0.155069	0.214534	0.0645644	0.116627	0.127241	0.116181	0	0.167816	0.150262	0.0523312	0.18684	0.0624738	0.0999802	0.0659063	0.13634	0.125779
ATP6V0A2	0.136712	0.145736	0.213135	0.198392	0.166039	0.143107	0.255239	0.267932	0.23437	0.168215	0.150905	0.202303	0.160313	0.330544	0.220727	0.265169	0	0.288524	0.229071	0.226013	0.218258	0.327705	0.11234	0.30468	0.147942	0.0676134	0	0.120304	0.215067	0.148242	0.114697	0.285521	0.26016	0.288144	0.172282	0.202929	0.228913	0.16064	0	0.19563	0.240049	0.143554	0.275612	0.148166	0.142942	0.42827	0.308399	0.20906
DNAH10	0.0350013	0.0824292	0.0702468	0.0817106	0.0691137	0.0396862	0.0983479	0.0656437	0.0907093	0.0526526	0.0393603	0.0289489	0.0485424	0.0571964	0.0588533	0.0750197	0	0.106342	0.0793272	0.0615762	0.0575566	0.143768	0.0202877	0.123913	0.0431969	0.0196707	0	0.0580196	0.101693	0.0467081	0.0178683	0.135403	0.0620582	0.0254356	0.00614812	0.0700711	0.0616822	0.0855185	0	0.0388957	0.0758244	0.0210832	0.0652201	0.0514046	0.0272315	0.132168	0.0763869	0.423761
CCDC92	0.768498	0.67752	0.811581	0.622775	0.52932	0.632593	0.957533	0.885532	0.781798	0.774436	0.84657	0.715584	0.820469	0.833126	0.833458	0.785356	0.426121	0.681962	0.751296	0.68921	0.736358	0.981084	0.59221	0.899673	0.785145	0.758259	0.854305	0.745231	0.51781	0.678384	0.694054	0.84456	0.941979	0.812224	0.615229	0.803622	0.791867	0.972018	0	0.658348	0.690266	0.602377	0.699124	0.738463	0.834152	1.21344	0.768173	0.960534
ZNF664	0.00586749	0.0038927	0.00193198	0.00555491	0	0	0.00189265	0.00330633	0.00703424	0	0.00375365	0	0	0.00602069	0.00382344	0	0	0.00786921	0	0.00365354	0.00321126	0.00914719	0	0.00399178	0	0	0	0	0	0	0	0.0217872	0.00218994	0.00617972	0	0.00199486	0.00665574	0	0	0.00584199	0.00233112	0	0.0052846	0	0.00381973	0.0130984	0	0
RFLNA	0.508404	0.484568	0.471307	0.264608	0.32244	0.334267	0.216763	0.470856	0.436759	0.314043	0.295276	0.433649	0.367774	0.40541	0.745163	0.42055	0	0.477034	0.346555	0.372501	0.532791	0.851767	0.238493	0.537072	0.310508	0.350527	0.261924	0.297832	0.355774	0.248479	0.269944	0.598857	0.473025	0.407186	0.473897	0.474396	0.301592	0.333663	0	0.319803	0.427876	0.317561	0.508549	0.115519	0.219452	0.515119	0.575875	0.468425
NCOR2	0.303526	0.38457	0.484721	0.282984	0.353321	0.30352	0.67704	0.531457	0.455783	0.392914	0.373408	0.327981	0.319092	0.53281	0.575412	0.456751	0.250736	0.661457	0.409487	0.41155	0.41129	0.644054	0.442176	0.601355	0.298632	0.2772	0.120147	0.249272	0.298804	0.350471	0.328266	0.462584	0.516453	0.578039	0.200229	0.429037	0.602079	0.394547	0	0.387129	0.431772	0.324165	0.459539	0.277593	0.451433	0.880558	0.696434	0.544588
SCARB1	0.229602	0.269076	0.344436	0.31935	0.329919	0.223693	0.380279	0.408776	0.401187	0.350891	0.302051	0.312405	0.325993	0.420003	0.43568	0.337697	0.164702	0.456229	0.29463	0.392837	0.340605	0.422135	0.3886	0.418938	0.314246	0.282001	0	0.282709	0.266624	0.270677	0.232389	0.366686	0.416389	0.476065	0.201427	0.390525	0.378989	0.381233	0	0.255667	0.401958	0.30038	0.362694	0.384778	0.321634	0.692115	0.639361	0.510438
UBC	0.343501	0.279185	0.386484	0.421913	0.308992	0.459705	1.30726	0.52724	0.536074	0.360964	0.486368	0.343634	0.515437	0.520552	0.282067	0.266266	0.264261	0.194056	0.890001	0.286761	0.399041	0.501107	0.381317	0.395777	0.762139	0.360554	0.703165	0.423585	0.417855	0.25718	0.536501	0.520679	0.480813	0.338062	0.165489	0.26778	0.477068	0.450263	0	0.280095	0.191874	0.232889	0.379976	0.428387	0.600034	0.429731	0.255754	0.867674
DHX37	0.0511754	0.0473688	0.0372959	0.0163793	0.0321778	0.00453599	0.0288336	0.0235874	0.0360654	0.0457472	0.0111883	0.0210944	0.0410179	0.0550676	0.0418496	0.0277856	0	0.0606934	0.0446326	0.0376496	0.0225335	0.0336292	0.0290089	0.0572535	0.0305227	0.0187481	0	0.00601423	0.0160463	0.0155942	0.00579842	0.0480603	0.021231	0.035985	0.0210336	0.0340503	0.0260354	0.020144	0	0.0353687	0.0377605	0.0159232	0.0340354	0.0284035	0.0254711	0.0620126	0.0597335	0.0704067
BRI3BP	0.170068	0.319111	0.360437	0.311306	0.230336	0.357843	0.480185	0.319546	0.423899	0.333614	0.249917	0.228353	0.299764	0.350367	0.230616	0.280293	0	0.304239	0.407809	0.292243	0.293195	0.400027	0.272655	0.389156	0.321251	0.325857	0.322478	0.231933	0.354896	0.263357	0.181736	0.363515	0.299373	0.416437	0.186803	0.302377	0.298482	0.312992	0	0.273414	0.363538	0.1498	0.377075	0.187469	0.316343	0.251943	0.371242	0.383523
AACS	0.227435	0.340932	0.262589	0.289081	0.222678	0.213948	0.362684	0.421769	0.36943	0.324662	0.234782	0.294742	0.290973	0.41117	0.443969	0.28432	0.171116	0.491743	0.299201	0.285682	0.333015	0.468847	0.30219	0.338706	0.257424	0.179954	0	0.199867	0.314513	0.300325	0.339937	0.486047	0.362732	0.330505	0.132912	0.30142	0.394309	0.354147	0	0.300029	0.411546	0.283554	0.451303	0.251911	0.366886	0.592275	0.56581	0.352957
TMEM132B	2.26497	2.48319	2.40983	2.52266	2.55466	2.34301	2.1973	2.45184	2.61507	2.47488	2.47352	2.53902	2.47114	2.67495	2.68476	2.69133	2.41966	2.77635	2.40959	2.6487	2.64919	2.53356	2.3772	2.59945	2.30869	2.37874	2.24296	2.21829	2.1893	2.34426	2.29413	2.5288	2.38947	2.55091	2.29022	2.73479	2.53562	2.26385	0	2.43395	2.69455	2.29335	2.40484	2.11934	2.36984	2.67567	2.83191	2.53926
TMEM132C	0.501672	0.739087	0.840701	0.520532	0.559458	0.574292	1.14161	0.719561	0.67002	0.972875	0.510711	0.550139	0.683277	0.609513	0.53802	0.622667	0.504372	0.555934	0.583501	0.724091	0.532799	0.502721	0.674088	0.518786	0.562297	0.4357	0.200954	0.739257	0.455634	0.527581	0.758423	0.623087	0.724826	0.756252	0.460536	0.91164	1.26881	0.988772	0	0.686603	0.63745	0.545573	0.618049	0.681521	0.966937	0.334669	0.718957	1.21457
SLC15A4	0.128035	0.219891	0.227613	0.192429	0.245445	0.207566	0.185667	0.241686	0.321307	0.228825	0.174423	0.191862	0.185935	0.396553	0.179873	0.29645	0	0.272674	0.283597	0.252002	0.258698	0.38478	0.195231	0.400793	0.140093	0.1466	0	0.130936	0.211118	0.152384	0.114611	0.39333	0.232726	0.290784	0.107908	0.248998	0.253909	0.20426	0	0.274525	0.314655	0.174079	0.292737	0.155777	0.19395	0.258151	0.328212	0.281312
GLT1D1	0.249604	0.256427	0.33108	0.301636	0.297739	0.202938	0.262595	0.357985	0.355956	0.360387	0.221186	0.32469	0.290162	0.363522	0.342218	0.275816	0.223195	0.378302	0.273676	0.449494	0.305701	0.323595	0.27931	0.336184	0.31117	0.217502	0.380687	0.211421	0.277606	0.206798	0.22129	0.327289	0.341663	0.325135	0.230251	0.386761	0.280142	0.298311	0	0.173059	0.356784	0.259348	0.227997	0.263282	0.200827	0.317301	0.354941	0.407311
TMEM132D	2.79129	2.92036	2.90012	2.89078	2.90019	2.79668	2.7075	2.82148	2.89723	3.03393	2.96967	3.01626	3.01054	2.79669	3.08164	2.86553	2.97202	2.8452	2.78487	2.9008	3.03878	2.68715	3.23119	3.01978	2.79706	2.86424	2.97087	2.74288	2.66072	2.72414	2.80992	2.78594	2.94856	2.93756	2.9467	3.11107	3.05545	2.86512	0	2.9133	3.09386	2.89051	2.67365	2.84808	2.88611	3.23545	3.16603	2.65417
FZD10	0	0	0	0	0	0	0	0	0	0	0	0	0	0	0	0	0	0	0	0	0	0	0	0	0	0	0	0	0	0	0	0	0	0	0	0	0	0	0	0	0	0	0	0	0	0	0	0
PIWIL1	0	0	0.00330214	0.00394861	0.00327659	0	0.00319629	0.00855643	0.000830769	0	0	0.00392293	0.00183669	0	0.00185313	0.00504821	0	0.00300867	0	0.002809	0.00208562	0.00454502	0.00866659	0	0.00791296	0	0	0.00194491	0.00592908	0.0110532	0.00646236	0.00563123	0.00847135	0.00573285	0	0	0.00376423	0.0189618	0	0.00372126	0.00448717	0.00527511	0	0	0.00384633	0	0.0126308	0
RIMBP2	1.14474	1.60362	1.5633	1.62632	1.85566	1.51789	1.54179	1.62047	1.8833	1.7714	1.58068	1.59919	1.6712	1.88422	1.86029	1.91703	0.832793	1.87501	1.65938	1.87027	1.81023	1.65352	1.79217	2.04914	1.53929	1.32808	0.835602	1.19476	1.32375	1.33292	1.38403	1.69856	1.67054	1.81846	1.22763	1.98451	1.68367	1.45039	0	1.61326	1.92162	1.19551	1.48532	1.36004	1.4068	1.84359	2.25827	1.50599
STX2	0.0765167	0.143971	0.158422	0.118837	0.0979954	0.0879094	0.116842	0.156135	0.158814	0.128101	0.0752531	0.0880216	0.0947462	0.102433	0.159745	0.0841979	0	0.139033	0.103657	0.163939	0.141991	0.164252	0.0543853	0.214799	0.121208	0.0477788	0	0.119958	0.0742271	0.107073	0.0692373	0.119065	0.124358	0.0801255	0.0980918	0.136842	0.139417	0.125681	0	0.0861053	0.113175	0.0270649	0.120943	0.103905	0.138959	0.103834	0.163057	0.100896
RAN	0.130568	0.113979	0.180471	0.24895	0.161773	0.266903	0.507249	0.280594	0.30066	0.160187	0.17313	0.128631	0.177338	0.293611	0.121096	0.270158	0	0.193816	0.43743	0.157429	0.22624	0.191464	0.0924551	0.235702	0.277608	0.235015	0	0.135938	0.243763	0.126915	0.182572	0.273952	0.175274	0.232816	0.0592457	0.0815811	0.238671	0.163165	0	0.109919	0.152466	0.0563192	0.18449	0.14286	0.232065	0.180964	0.10395	0.249981
ADGRD1	0.0127881	0.0105512	0.00431703	0.00807365	0.00182247	0.00792409	0.00919883	0.00433463	0.0089757	0.00230828	0.00585321	0	0	0.00705199	0.0125993	0.0107822	0	0.00711247	0.00200342	0	0.00316359	0.00322562	0	0.00660299	0	0.00408334	0	0	0.00741295	0	0	0	0.00860527	0	0	0	0.00563852	0	0	0	0.00620159	0	0	0	0	0.00634609	0.00519671	0.00360463
SFSWAP	0.374512	0.389367	0.421962	0.313972	0.374472	0.311804	0.451374	0.431417	0.38177	0.495486	0.387034	0.455582	0.407555	0.419132	0.429583	0.384209	0.224413	0.402965	0.362343	0.337078	0.414426	0.463569	0.37528	0.430705	0.446215	0.320351	0.451019	0.233665	0.329432	0.374705	0.375126	0.467644	0.43671	0.537741	0.336357	0.497088	0.483722	0.494127	0	0.444877	0.433954	0.212832	0.384331	0.355499	0.319375	0.465363	0.466603	0.622441
MMP17	0.177012	0.196729	0.187923	0.0876224	0.192102	0.123977	0.237626	0.25057	0.229125	0.180882	0.138433	0.178365	0.152276	0.238424	0.185402	0.197843	0	0.203829	0.218466	0.213242	0.211974	0.185367	0.145375	0.17347	0.194965	0.134792	0.310902	0.152517	0.0973915	0.128719	0.267941	0.19416	0.237806	0.262661	0.162692	0.202215	0.216737	0.236001	0	0.182219	0.20995	0.147847	0.187393	0.168934	0.225656	0.0663185	0.271014	0.260336
ULK1	0.19068	0.204874	0.281359	0.251484	0.230491	0.211418	0.319558	0.357904	0.3645	0.207468	0.221178	0.167228	0.225646	0.303346	0.405868	0.236012	0.0685803	0.322554	0.294359	0.314988	0.282514	0.323982	0.210018	0.37973	0.188322	0.210148	0.703165	0.144093	0.271242	0.177167	0.215527	0.424934	0.277836	0.201121	0.0890124	0.312472	0.331549	0.184709	0	0.223683	0.282367	0.126696	0.335764	0.217179	0.308584	0.322202	0.478452	0.381257
PUS1	0.0823533	0.0913536	0.102203	0.112603	0.0725745	0.0992325	0.0825957	0.123772	0.113895	0.0706795	0.0670152	0.0897776	0.120542	0.148203	0.126844	0.109624	0	0.122634	0.11405	0.101053	0.0949794	0.0913086	0.0527367	0.104426	0.0757037	0.0596645	0	0.0516402	0.0598871	0.062913	0.0735142	0.177385	0.0995779	0.104061	0.0470491	0.108819	0.0804745	0.0576014	0	0.110814	0.116881	0.0293431	0.0801515	0.0684809	0.0952295	0.0861984	0.166296	0.0996906
EP400	0.414877	0.468712	0.561419	0.425629	0.500918	0.363932	0.448431	0.530363	0.560049	0.50887	0.368206	0.486679	0.397995	0.51398	0.619017	0.503731	0.169071	0.435858	0.455565	0.476293	0.553748	0.700339	0.361629	0.627695	0.403769	0.334427	0.523433	0.418416	0.493146	0.35419	0.419585	0.62786	0.571899	0.638152	0.38548	0.57959	0.566386	0.598175	0	0.499725	0.486173	0.302788	0.497073	0.30623	0.416782	0.599616	0.704172	0.797904
DDX51	0.104564	0.108143	0.178741	0.103841	0.123311	0.0948086	0.190791	0.183427	0.206432	0.114148	0.117004	0.120979	0.183157	0.271415	0.340961	0.169542	0	0.189479	0.197195	0.143218	0.151107	0.182689	0.0838868	0.180275	0.150601	0.0707753	0	0.108475	0.105687	0.11072	0.131575	0.260526	0.192546	0.102369	0.0635872	0.148344	0.186593	0.204507	0	0.127295	0.169375	0.103805	0.114599	0.076527	0.112247	0.190749	0.270263	0.16204
NOC4L	0.00616201	0.0215733	0.0189335	0.0447986	0.0270642	0.0218332	0.00676999	0.0220183	0.0257422	0.0147811	0.0194061	0.01279	0.0286923	0.0336036	0.0103366	0.0414858	0	0.0310144	0.0282765	0.0247646	0.0120822	0.025193	0.0096324	0.0284921	0.0202499	0.0180557	0	0	0.0202954	0.00406854	0.0132367	0.0185987	0.0155626	0.00788162	0	0.00469571	0.0105228	0.0086912	0	0	0.0186182	0.0237333	0.00819575	0.0220642	0.00271465	0.017264	0.0095584	0.00570549
GALNT9	0.108361	0.132515	0.132082	0.0894193	0.10721	0.0774989	0.158013	0.19769	0.196743	0.159083	0.082022	0.0997874	0.0820822	0.189353	0.120614	0.100807	0.17324	0.119403	0.146549	0.122361	0.147966	0.221313	0.110058	0.145148	0.104046	0.0729088	0.120147	0.133855	0.162385	0.196418	0.20609	0.178331	0.217321	0.129009	0.0991802	0.132199	0.222912	0.15147	0	0.113532	0.134246	0.143331	0.102007	0.0982028	0.18338	0.272481	0.168989	0.341225
FBRSL1	0.0971291	0.129404	0.186315	0.17513	0.178872	0.179754	0.286495	0.268205	0.228694	0.216402	0.142293	0.16024	0.218465	0.231604	0.286987	0.157288	0.124268	0.166044	0.185533	0.213855	0.234627	0.21813	0.189707	0.279773	0.207879	0.11727	0.120147	0.162443	0.138674	0.128439	0.197322	0.269024	0.284475	0.225209	0.0608877	0.194134	0.266849	0.191471	0	0.234589	0.253686	0.20571	0.124854	0.196586	0.169112	0.234877	0.282964	0.455373
LRCOL1	0	0.00240648	0	0	0	0.00565289	0.00194207	0	0.000816918	0	0	0	0	0	0	0	0	0	0	0	0	0	0	0	0	0	0	0	0	0	0	0	0	0	0	0	0	0	0	0	0	0	0	0	0	0	0	0
P2RX2	0	0	0	0	0	0	0.00218822	0	0	0	0	0	0	0	0	0	0	0	0	0	0	0	0	0	0	0	0	0	0	0	0	0	0	0	0	0	0	0	0	0	0	0	0	0	0	0	0	0
POLE	0.111473	0.132551	0.125514	0.0934844	0.0765799	0.0924847	0.177456	0.119493	0.103665	0.141281	0.122923	0.0675486	0.145803	0.121188	0.204755	0.117994	0	0.096441	0.103403	0.124258	0.140781	0.162129	0.076783	0.148788	0.122236	0.0684891	0	0.111261	0.100393	0.160072	0.0690443	0.120833	0.156317	0.172979	0.0875702	0.137448	0.213086	0.153888	0	0.129903	0.122342	0.141451	0.150297	0.0820729	0.151676	0.148957	0.111553	0.138803
PXMP2	0.00279248	0	0	0.00663169	0.00396301	0.00732351	0.0070334	0.0169581	0.00399293	0	0.0038156	0.00388803	0.00601541	0.00722267	0	0.00822883	0	0.00208189	0.0198056	0.00528473	0.00150458	0.00637185	0	0.010004	0.0031304	0.00490466	0	0.00975525	0.0100699	0.00459559	0	0	0	0.0115196	0.0085583	0	0.0012405	0	0	0.00852307	0	0	0.0177995	0	0.0135524	0	0	0
PGAM5	0.0155213	0.0357016	0.0464896	0.0309749	0.0252912	0.0616482	0.0554418	0.0519065	0.056805	0.0277012	0.0359915	0.0299633	0.0527052	0.0581396	0.0159875	0.0306411	0	0.0390763	0.0737012	0.0342749	0.0666012	0.052161	0.0259322	0.0325265	0.0628651	0.0376394	0	0.0343244	0.0511483	0.0228318	0.0725865	0.0531339	0.0561809	0.0333446	0.0202202	0.0339044	0.0334425	0.0437247	0	0.0202054	0.0424065	0.0111887	0.028904	0.0801248	0.0508807	0.0172589	0.0217669	0.0680095
ANKLE2	0.0721616	0.134682	0.143442	0.129467	0.160324	0.128656	0.14533	0.218638	0.224725	0.145522	0.163908	0.143554	0.136304	0.30191	0.208858	0.217675	0	0.186903	0.184847	0.156905	0.199011	0.251187	0.153743	0.24787	0.130608	0.145598	1.19169	0.123024	0.118845	0.105905	0.162819	0.233233	0.140947	0.134466	0.0933878	0.165909	0.189694	0.147714	0	0.189788	0.182058	0.0710517	0.203844	0.0776238	0.154293	0.22905	0.16896	0.262761
GOLGA3	0.217825	0.216199	0.303386	0.208529	0.277781	0.232174	0.450325	0.326483	0.35338	0.324042	0.225974	0.285453	0.273098	0.375229	0.347381	0.335593	0.121139	0.324775	0.35129	0.28465	0.339011	0.398741	0.212134	0.458948	0.284961	0.184701	0.451019	0.218426	0.244479	0.2448	0.231819	0.410648	0.357152	0.479527	0.141972	0.316559	0.399211	0.266521	0	0.283481	0.310778	0.174984	0.225924	0.260494	0.306964	0.382279	0.339868	0.500894
CHFR	0.316627	0.311074	0.448723	0.361945	0.412032	0.262691	0.301795	0.546348	0.549158	0.476429	0.37803	0.469652	0.324112	0.689883	0.581258	0.562953	0.142863	0.551907	0.445337	0.394196	0.468106	0.602124	0.34806	0.628926	0.306784	0.356893	0.120147	0.289308	0.396373	0.291078	0.270531	0.621734	0.499513	0.483778	0.274567	0.469086	0.418327	0.371049	0	0.442552	0.528666	0.42808	0.559109	0.182477	0.297052	0.555006	0.600459	0.552727
ZNF26	0.176831	0.192746	0.163696	0.153197	0.145608	0.154555	0.125927	0.17843	0.189455	0.137927	0.154112	0.210589	0.164404	0.259238	0.283525	0.18678	0.142863	0.268642	0.184754	0.255247	0.240923	0.208664	0.139136	0.189475	0.104052	0.169213	0	0.154013	0.149025	0.128129	0.0987758	0.22346	0.143178	0.178119	0.0996059	0.182283	0.121425	0.153713	0	0.190781	0.182025	0.101414	0.209272	0.117667	0.108892	0.235725	0.177536	0.248125
ZNF84	0.307905	0.260132	0.409973	0.325344	0.333146	0.370568	0.401396	0.397677	0.362564	0.284046	0.338832	0.315818	0.279994	0.398748	0.276628	0.411011	0	0.366643	0.328891	0.309659	0.297574	0.473795	0.222116	0.434023	0.307118	0.241705	0.523433	0.322857	0.334287	0.327857	0.304497	0.498956	0.310785	0.427348	0.223129	0.316426	0.332385	0.203477	0	0.218813	0.314978	0.208083	0.354747	0.246947	0.317646	0.335975	0.294871	0.391657
ZNF140	0.0829205	0.139374	0.127738	0.127633	0.137429	0.115744	0.0820204	0.122484	0.171897	0.132702	0.0924118	0.192774	0.0872017	0.180675	0.146631	0.166981	0.158916	0.142632	0.132995	0.137529	0.166127	0.13577	0.0850895	0.221241	0.070845	0.13548	0.330872	0.0953634	0.113025	0.0771395	0.110061	0.181054	0.110469	0.136387	0.0312673	0.134558	0.0916458	0.101524	0	0.123999	0.160496	0.0973594	0.116238	0.0939882	0.0853991	0.0765301	0.168796	0.145383
ZNF891	0.162631	0.247759	0.185749	0.171122	0.156547	0.144835	0.16454	0.224824	0.182156	0.195231	0.162835	0.161234	0.182854	0.266025	0.187817	0.191214	0	0.177246	0.165174	0.174147	0.181561	0.201036	0.183178	0.293228	0.160564	0.146845	0.200954	0.139634	0.169781	0.163135	0.104739	0.180448	0.212232	0.21399	0.0905602	0.179816	0.192785	0.128478	0	0.209945	0.184952	0.161889	0.208515	0.128641	0.146711	0.189983	0.124343	0.193264
ZNF10	0.00253344	0	0.00332812	0.00890182	0.0118726	0.00770242	0.002078	0.00215247	0.0130446	0	0.00974118	0.00191598	0.0017057	0	0.00269478	0	0	0.00960431	0.00421541	0.0168188	0.0131356	0.0013344	0.0105451	0.0062435	0	0.00961326	0	0.0132882	0.0120385	0	0.0144975	0.00448939	0.00529156	0.0106914	0.00816769	0.00561335	0.00752077	0	0	0	0.00216532	0	0.0150646	0.0164957	0.002677	0	0.00357639	0.0121674
AC026786.1	0.0361936	0.0344247	0.017076	0.0161536	0.0246223	0.00540849	0.0370969	0.013455	0.0216228	0.008402	0.0242197	0.017376	0.0124469	0.0178025	0.0164392	0.0324332	0	0.0311422	0.0150785	0.0271255	0.0161818	0.0175949	0.00689105	0.0206833	0.0335393	0.0131982	0	0.00662229	0.0363296	0.00773579	0.00646236	0.0237776	0.0180938	0	0.0213253	0.0184957	0.00886292	0.026391	0	0.0332586	0.00492807	0.0270347	0.025448	0.0305385	0.00546979	0.0176498	0.0132144	0.124546
ZNF268	0.142859	0.0802684	0.0708943	0.0489136	0.0771747	0.0698322	0.0982937	0.0572481	0.0983618	0.0722325	0.0816269	0.0569715	0.0737382	0.0717374	0.101017	0.0825471	0	0.0954855	0.0963962	0.0809419	0.0606549	0.134334	0.0689453	0.0774314	0.127076	0.0618623	0.322478	0.0400965	0.075667	0.0478126	0.0503423	0.0962186	0.0848034	0.110909	0.0770303	0.0983262	0.0877983	0.0743756	0	0.081728	0.0865202	0.0598035	0.0775431	0.0126194	0.054685	0.0745385	0.074112	0.157421
ANHX	0	0	0	0	0	0	0	0	0	0	0	0	0	0	0	0	0	0	0	0.00269223	0	0	0	0	0	0	0	0	0	0	0	0	0	0	0.00421189	0	0	0	0	0	0	0	0	0	0	0	0	0
TUBA3C	0	0	0.00161422	0.00283431	0	0	0	0	0	0	0	0	0	0	0	0	0	0.0025028	0	0	0	0	0	0	0	0	0	0	0	0	0	0	0.00161029	0	0	0	0	0	0	0	0	0	0	0	0	0	0	0
TPTE2	0.261231	0.0576535	0.151731	0.0569981	0.0627701	0.0899581	0.0460488	0.0452723	0.0820061	0.0269718	0.0722446	0.0960667	0.0664161	0.0952432	0.0926506	0.0802083	0.112438	0.0696875	0.0384746	0.0631758	0.1091	0.347439	0.0275254	0.0533539	0.0382409	0.064246	0	0.0449483	0.0466685	0.0948236	0.0460564	0.121039	0.0599309	0.0851477	0.0468458	0.0675834	0.0320496	0.0518418	0	0.0541005	0.125458	0.0927246	0.22774	0.0340888	0.0792611	0.0109264	0.0337327	0.0888952
MPHOSPH8	0.644283	0.684715	0.772564	0.709149	0.64559	0.55972	1.22959	1.05751	0.99304	0.791455	0.836929	0.672426	0.960446	1.00908	1.11263	0.937601	0.63276	0.814062	0.7948	0.654188	0.638264	0.969162	0.859357	1.00326	0.695112	0.744421	0.959576	0.754784	0.758596	0.555248	0.883727	1.20512	1.00135	1.11295	0.728961	0.929694	1.25004	1.2246	0	1.01033	0.882594	0.901347	0.83645	0.734655	0.763921	0.955143	0.936423	1.25381
PSPC1	0.963072	0.835243	1.05043	0.959681	1.03169	1.10213	0.863374	1.00912	1.01923	1.06435	0.949279	1.04172	0.828609	1.0145	0.772145	1.12514	0.761297	1.04619	1.07092	0.955207	1.09137	0.977742	0.853807	0.990503	1.04817	0.999006	0.351839	1.05288	1.033	0.910749	0.874618	1.11834	1.00701	1.03844	0.880029	0.899521	1.00834	0.870665	0	0.948046	0.960245	0.857576	0.914021	0.811978	0.771226	0.896482	0.859083	1.16229
ZMYM5	0.327787	0.290162	0.376962	0.265914	0.224799	0.254656	0.285583	0.34005	0.342519	0.355746	0.326694	0.307983	0.256464	0.429401	0.43244	0.369009	0.112438	0.379862	0.301933	0.280979	0.323167	0.399141	0.342037	0.366111	0.235576	0.386318	0.442625	0.293894	0.238233	0.204493	0.301811	0.353129	0.286496	0.320536	0.260722	0.290078	0.429957	0.286261	0	0.309281	0.358526	0.268898	0.277157	0.217278	0.264239	0.319442	0.337026	0.377041
ZMYM2	1.14903	1.10066	1.15047	1.12588	1.25013	1.30862	1.17317	1.05891	1.03141	1.04674	0.97793	0.966525	0.915149	1.10513	1.01562	1.10471	0.214973	1.1882	1.11217	1.09661	1.20192	1.20864	0.742025	1.06978	1.1207	1.07424	0.810581	1.13725	1.20409	1.20971	0.573175	1.15055	1.0334	1.12407	0.753781	1.01296	1.15273	1.07273	0	1.03535	1.08027	0.880787	1.057	0.995114	1.15916	1.19573	1.01998	1.31134
GJA3	0	0	0	0	0.00307313	0	0	0	0	0	0	0	0	0	0	0	0	0	0	0	0	0	0	0	0	0	0	0	0	0	0	0	0	0	0	0	0	0	0	0	0	0	0	0	0	0	0	0
GJB2	0	0	0	0	0	0	0	0.00266188	0	0	0	0	0	0	0	0	0	0	0	0	0	0	0	0	0	0	0	0	0	0	0	0	0	0	0	0	0	0	0	0	0	0	0	0	0	0	0	0
GJB6	0	0.00539774	0.0166375	0.0111591	0	0	0.00995203	0.0178254	0.00661443	0.0021415	0.00185634	0.0112037	0	0.00630775	0.00702188	0.00470912	0	0.00329359	0.00823034	0.0055736	0.00216199	0.00165517	0	0.0106901	0.00501356	0.0115703	0	0.00943956	0.00935281	0.014351	0.00810699	0	0.00701124	0.00710983	0.0252499	0.00221641	0.00148004	0	0	0.0118447	0.00199139	0	0.0052846	0	0	0.00624519	0	0.00783918
CRYL1	0.383189	0.351712	0.390409	0.281257	0.288931	0.278225	0.158124	0.361734	0.372227	0.233435	0.288265	0.359456	0.341421	0.566251	0.37913	0.372231	0	0.421258	0.319588	0.36211	0.395649	0.432122	0.271688	0.402713	0.26164	0.342049	0.330872	0.219696	0.259345	0.337066	0.239563	0.437285	0.366576	0.310538	0.253354	0.4113	0.252922	0.271875	0	0.286878	0.341135	0.314633	0.421197	0.1813	0.194608	0.316575	0.437654	0.159395
IFT88	0.424434	0.536564	0.530536	0.331629	0.428902	0.48047	0.385853	0.459341	0.424971	0.399893	0.361792	0.4548	0.366955	0.437418	0.477187	0.484418	0.243707	0.63346	0.450536	0.520862	0.532656	0.518798	0.329807	0.53345	0.370286	0.321239	0.63338	0.344091	0.37492	0.448294	0.339439	0.436804	0.424207	0.512517	0.409798	0.495199	0.401249	0.355716	0	0.406133	0.469052	0.458471	0.410948	0.371505	0.364115	0.258454	0.484665	0.490116
IL17D	0.0815678	0.105962	0.117333	0.0763874	0.0540226	0.0910591	0.0942992	0.0823368	0.152077	0.125867	0.0569654	0.077481	0.0951915	0.143459	0.0861036	0.181985	0	0.0960234	0.066419	0.0821708	0.0639762	0.113598	0.0546777	0.0996471	0.0728446	0.0738173	0	0.0599598	0.0745944	0.0863721	0.119239	0.123788	0.118016	0.0943086	0.122623	0.0971133	0.0993264	0.11641	0	0.0619709	0.102688	0.0720962	0.091938	0.0979023	0.0773047	0.0620694	0.0828691	0.12339
EEF1AKMT1	0.212339	0.19224	0.206093	0.169631	0.210354	0.155831	0.152394	0.191122	0.186745	0.207926	0.165768	0.15311	0.153526	0.268127	0.183567	0.176933	0.124268	0.16599	0.159158	0.124074	0.203365	0.210053	0.178746	0.211265	0.149268	0.106529	0.330872	0.161673	0.186904	0.18859	0.0926157	0.252375	0.185274	0.191989	0.15394	0.184022	0.18782	0.230093	0	0.206754	0.219958	0.0919498	0.143493	0.0914435	0.145318	0.181619	0.206687	0.303363
XPO4	0.418869	0.450991	0.531811	0.477841	0.487023	0.419618	0.416204	0.516131	0.580684	0.464126	0.375423	0.410563	0.333515	0.609304	0.420748	0.582651	0	0.585386	0.484309	0.523827	0.588498	0.618445	0.341816	0.548878	0.452831	0.448186	0.120147	0.388268	0.466096	0.456509	0.30149	0.556038	0.456816	0.585408	0.274599	0.464581	0.477821	0.43466	0	0.498269	0.527878	0.328609	0.513554	0.436228	0.363848	0.566018	0.502655	0.572666
LATS2	0.00483343	0.0046673	0.00986688	0.0183301	0.0105749	0.0125723	0.0058717	0.00357495	0.00747972	0.00598394	0	0.00319644	0.0140871	0	0.00442823	0.00822721	0	0.0109651	0.00463616	0.00313753	0.0075961	0.0184333	0.0163476	0.00399178	0.0053986	0.00210296	0	0.00562704	0.0307469	0.00423906	0.0127221	0.0111245	0.00847457	0.0149635	0	0.00362841	0.00128016	0.00369467	0	0.0103901	0.0126245	0.00713569	0.0040606	0.00531221	0	0.00443132	0	0.00597332
SAP18	0.12917	0.125357	0.169872	0.229481	0.129704	0.280832	0.495217	0.255438	0.298021	0.147246	0.174862	0.127203	0.164884	0.246446	0.13413	0.175325	0.0961213	0.173949	0.47399	0.137436	0.221837	0.265118	0.133041	0.264433	0.305269	0.124931	0	0.15393	0.230996	0.0876681	0.21624	0.213965	0.151029	0.2002	0.124825	0.100053	0.222687	0.180776	0	0.187046	0.158334	0.156523	0.168722	0.123991	0.229806	0.271342	0.122272	0.182621
SKA3	0.00370634	0	0.00660727	0.0260788	0.00492695	0.00977819	0.00311273	0.0168923	0.004646	0	0.00606691	0.0051021	0.00375875	0	0.00529543	0.0086092	0	0.0113312	0	0.00686979	0.0118778	0.00300822	0	0.0042969	0.0102932	0.00707086	0	0.00403224	0.00381962	0	0.0102478	0.012	0.00382032	0.00836371	0	0.00590165	0.0018167	0	0	0	0.0054709	0	0.00998716	0.0057609	0	0.0228456	0.00305885	0.00256707
MRPL57	0.0615379	0.0829069	0.186133	0.273266	0.165953	0.102015	0.300152	0.263599	0.298226	0.112685	0.0808804	0.0963709	0.132259	0.379044	0.129798	0.231099	0	0.194956	0.319708	0.139943	0.198916	0.254409	0.0581406	0.24143	0.136294	0.0767361	0	0.0742567	0.206068	0.0806423	0.070242	0.240702	0.155867	0.284401	0.045897	0.130198	0.200235	0.114656	0	0.165069	0.166017	0.0674602	0.189251	0.0770807	0.116969	0.212405	0.153276	0.233488
ZDHHC20	0.589611	0.607144	0.736417	0.576855	0.594836	0.592493	0.607504	0.7194	0.594991	0.572347	0.541389	0.717814	0.498043	0.629744	0.599474	0.565874	0.327294	0.545526	0.511492	0.62517	0.602129	0.64903	0.579593	0.641886	0.619257	0.528059	1.25783	0.563718	0.590258	0.541237	0.466486	0.857208	0.655161	0.690464	0.58823	0.609303	0.576193	0.552987	0	0.693892	0.635068	0.559287	0.58123	0.690935	0.602519	0.665791	0.65978	0.859152
MICU2	0.815346	0.862802	0.980678	0.746485	0.76517	0.791896	0.690342	0.916749	0.925352	0.833029	0.785181	0.807562	0.786392	1.09724	0.930016	1.11301	0.544554	0.934731	0.853831	0.849566	0.955336	1.05343	0.633079	1.03449	0.816898	0.799206	1.84084	0.741032	0.718931	0.695102	0.558235	1.02894	0.881962	0.897335	0.581141	0.858116	0.850826	0.754029	0	0.857884	0.944415	0.940132	0.971894	0.563974	0.716268	1.03355	0.921286	0.636439
FGF9	0.273769	0.302797	0.444637	0.409067	0.388132	0.418312	0.267068	0.392498	0.565914	0.434045	0.49099	0.42328	0.392707	0.461285	0.368612	0.460638	0.121139	0.352473	0.492975	0.404843	0.494192	0.422057	0.234938	0.4815	0.419012	0.348126	0.451019	0.244988	0.355401	0.258013	0.192968	0.442079	0.337045	0.277265	0.170919	0.427267	0.221081	0.258825	0	0.325497	0.467203	0.222729	0.296153	0.125534	0.272281	0.418107	0.42996	0.279787
SGCG	0.0159491	0.00902597	0.0171211	0.0207307	0.0252379	0.00780193	0.0129125	0.0128451	0.0180602	0.00839529	0.0102067	0.00354083	0.0224963	0.0323768	0.0152832	0.0420905	0	0.0383481	0.0185302	0.0142876	0.0191754	0.0290438	0	0.0417892	0.00774796	0.00557049	0	0.0113176	0.0569242	0.0174346	0.00834	0.0256523	0.00766684	0.013203	0	0.0117875	0.0141611	0.00388962	0	0	0.0116414	0	0.0239459	0	0.00238102	0.00583933	0.0351283	0.0222995
SACS	0.583396	0.722641	0.752963	0.685532	0.701228	0.696665	0.741651	0.786075	0.836436	0.815269	0.765815	0.821851	0.729144	0.636212	0.887809	0.709148	0.223657	0.654931	0.77511	0.77233	0.800196	0.775976	0.612446	0.911327	0.815006	0.749468	0.451019	0.59561	0.625468	0.522215	0.652883	0.756366	0.75946	0.779096	0.636481	0.827986	0.655405	0.790314	0	0.796061	0.813307	0.461367	0.609483	0.552747	0.64898	0.818709	0.82836	0.523739
TNFRSF19	0.112475	0.155265	0.0913737	0.0642897	0.120363	0.175112	0.0793634	0.154385	0.162091	0.105884	0.218938	0.127147	0.0973924	0.0541832	0.0892373	0.0784334	0.112438	0.100002	0.119591	0.109936	0.120083	0.177106	0.0676747	0.13133	0.127028	0.0728603	0.261924	0.0918659	0.0816899	0.0680519	0.113301	0.166205	0.181637	0.200688	0.141553	0.0860334	0.139929	0.0990719	0	0.107007	0.114948	0.0685045	0.0856514	0.120481	0.0806196	0.158612	0.113337	0.0773644
MIPEP	0.353685	0.317395	0.345126	0.225883	0.269113	0.283419	0.225616	0.384979	0.296088	0.281398	0.282243	0.312548	0.221721	0.253635	0.290471	0.320141	0.317751	0.328516	0.236786	0.361764	0.316646	0.341486	0.185023	0.333968	0.371111	0.336133	0.380687	0.220493	0.320729	0.237898	0.300605	0.36445	0.317774	0.300283	0.230623	0.241392	0.216836	0.212404	0	0.259051	0.247541	0.319239	0.33762	0.220809	0.225159	0.444457	0.24569	0.391616
C1QTNF9B	0.0284496	0.038736	0.0109724	0.0117999	0.00978325	0.0427424	0.00535973	0.0201457	0.0145649	0.00249625	0.017743	0.0185513	0.0139249	0.0479071	0.0254124	0.00402223	0	0.0324004	0.0151126	0.0501574	0.0239697	0.0402367	0.00630765	0.0119783	0.00436804	0.00314566	0	0.021077	0.0270101	0.018456	0.0083808	0.00749265	0.0173986	0.0281647	0	0.0119345	0.0110256	0.0075237	0	0.00772027	0.0029704	0.0460924	0.028988	0.00545582	0.00935908	0	0.0156103	0.00953442
C1QTNF9	0.00719216	0	0.00156629	0	0	0	0	0	0	0	0	0	0	0	0	0.00402223	0	0	0	0	0	0	0	0	0	0.00455391	0	0	0.002302	0	0	0	0	0	0	0	0.00269336	0	0	0	0	0	0.0118717	0	0	0	0	0
PARP4	0.0253859	0.0475712	0.131732	0.0692485	0.0492242	0.0433919	0.0628131	0.0565474	0.0616719	0.0515216	0.0112831	0.0434119	0.0480141	0.0404544	0.0628694	0.0275307	0	0.0695018	0.0258059	0.0421047	0.0713289	0.162168	0.0364359	0.0573838	0.0188484	0.0672863	0	0.0666296	0.0598804	0.0328538	0.0406531	0.123147	0.0971399	0.0528064	0.0297688	0.0390962	0.0255499	0.0380171	0	0.0973638	0.0278171	0.0383587	0.0488967	0.00493324	0.0531124	0.0898989	0.0566974	0.0427235
ATP12A	0.00260861	0.00935984	0.00868991	0.0147977	0.0028376	0.00423189	0.0025241	0.00178998	0.00618453	0.00432535	0	0	0.00285388	0	0.00516152	0.0212451	0	0.0199394	0.00232551	0.00268356	0.0107596	0.00800164	0	0.00603216	0.00717022	0	0	0.00194853	0.0102993	0.00290541	0.0106763	0.00461845	0.00461927	0.00436609	0.00468749	0.00958676	0.00248164	0	0	0.00714149	0.00809359	0	0.00318978	0.007475	0.00223733	0.00550486	0.00704007	0
RNF17	0	0.00660875	0.0121597	0.00745304	0.00486485	0.00399323	0.00276194	0.00374931	0.00501969	0.0115153	0.00129338	0.00483491	0.00675001	0.00448772	0.00338186	0.0260631	0.102535	0.00498734	0.00888825	0.0034468	0.00398247	0.0117617	0	0.00536696	0.00576858	0.0139232	0	0.00319187	0.0140815	0	0.00655831	0	0.00775283	0	0	0.00352857	0.0309494	0.0131125	0	0.00418712	0.0130597	0.00540767	0.00768978	0.00450215	0	0.00639943	0.00874632	0.0115656
CENPJ	0.0837801	0.101531	0.088961	0.0585343	0.0784732	0.0963071	0.138319	0.0683583	0.113037	0.119639	0.0845368	0.0842612	0.0863487	0.133742	0.142355	0.0710383	0.137923	0.0875568	0.116554	0.08089	0.0663922	0.144578	0.0698487	0.138113	0.0954539	0.106481	0	0.11572	0.135798	0.122353	0.106071	0.160224	0.104032	0.0908444	0.0600206	0.126535	0.179248	0.198037	0	0.131135	0.0791603	0.120356	0.124132	0.0980361	0.0795452	0.0369102	0.0770212	0.197309
PABPC3	0.0208447	0	0.00702718	0.00206613	0.00744618	0.0132757	0.0163951	0.00915315	0.00835572	0.0062271	0.0185999	0.0113647	0.021131	0.00517149	0.00737252	0.0070703	0	0.00515415	0.00768049	0.00523258	0.00927077	0.0204617	0.01855	0	0.0167091	0.0183223	0	0.00387618	0.0142439	0.00717384	0.022128	0.00492835	0.0116862	0	0	0.00759005	0.00166661	0.00891642	0	0.00498706	0	0.0102901	0.00702273	0	0.0127551	0.0138923	0.00357639	0.007343
AMER2	0.17788	0.175632	0.180552	0.1152	0.136568	0.23582	0.367726	0.177431	0.238837	0.243855	0.201131	0.198645	0.161533	0.169857	0.135696	0.19405	0.0993891	0.108697	0.224555	0.129911	0.125956	0.199971	0.104523	0.244024	0.228512	0.173217	0.500834	0.152527	0.245776	0.147413	0.220913	0.177923	0.187941	0.18352	0.0539717	0.146851	0.210531	0.233738	0	0.205065	0.167744	0.138225	0.154264	0.172905	0.294931	0.128153	0.124935	0.376775
MTMR6	0.207486	0.283963	0.414358	0.367324	0.370606	0.460066	0.425218	0.39688	0.455937	0.458382	0.320142	0.392125	0.267338	0.395308	0.287249	0.385654	0.380628	0.406182	0.480084	0.354201	0.421593	0.421859	0.214763	0.478264	0.458278	0.380701	0	0.33927	0.406127	0.266681	0.232161	0.445059	0.365048	0.452024	0.186025	0.332626	0.341988	0.306798	0	0.369579	0.406525	0.188935	0.286955	0.338729	0.466985	0.294124	0.306318	0.598892
NUP58	0.416705	0.369764	0.512535	0.492694	0.432705	0.514804	0.532404	0.459224	0.509015	0.428608	0.390427	0.405241	0.324382	0.630627	0.345436	0.415393	0	0.433005	0.574883	0.380028	0.498436	0.559457	0.221809	0.542772	0.497166	0.367448	0.120147	0.432956	0.556278	0.391497	0.303496	0.547206	0.377604	0.628351	0.23172	0.371636	0.389372	0.346342	0	0.401196	0.475477	0.285126	0.569293	0.313507	0.443101	0.416975	0.447835	0.584435
ATP8A2	2.88829	2.82627	2.93846	2.79613	2.78568	2.84698	2.69865	2.94891	2.82964	2.98119	2.99565	2.90167	2.75307	2.89295	3.13989	2.83036	2.44565	2.95318	2.80705	2.79875	2.913	2.96777	3.01228	2.90594	2.71189	2.79926	3.21857	2.83965	3.03706	2.88999	2.83182	3.00537	3.14449	2.92458	3.04084	2.97095	2.98401	2.70998	0	2.91704	2.97803	3.25652	2.9236	2.69345	3.05145	3.263	2.94228	2.63036
SHISA2	0	0.00222761	0.00315295	0	0	0	0.00641224	0.00545964	0.00227531	0	0	0	0.00385648	0	0.00419001	0	0	0	0	0	0	0.00264824	0	0	0	0	0	0.00649253	0	0	0	0	0.00238238	0	0	0	0	0	0	0	0	0	0	0.0058317	0	0	0	0.0319227
RNF6	0.0963623	0.130167	0.153661	0.131753	0.108188	0.214707	0.496207	0.139943	0.185884	0.257133	0.213605	0.153071	0.183508	0.158283	0.0957607	0.101542	0.124268	0.0986858	0.36172	0.0654673	0.126548	0.226054	0.0966341	0.176294	0.200357	0.148667	0	0.0837916	0.171704	0.0853452	0.113612	0.158058	0.135752	0.240786	0.0589281	0.122368	0.23158	0.188217	0	0.17574	0.135899	0.111528	0.0820237	0.160508	0.209064	0.0921082	0.13006	0.727076
CDK8	0.868452	0.983841	1.09966	0.906705	0.898317	0.970541	0.995813	0.917288	1.00467	1.08359	1.01991	0.933546	0.963089	0.919288	0.989558	0.999375	0.590807	0.75134	1.04425	0.87373	1.08486	1.04347	0.780487	1.14515	1.122	0.84358	1.02246	1.06741	1.0716	0.93103	0.831122	1.04378	1.03922	1.08114	0.782726	1.02295	1.13978	1.00286	0	1.10563	1.09954	0.882201	1.02609	0.832265	1.00822	0.953581	0.972119	1.17782
WASF3	0.70967	0.893616	1.0892	0.838118	0.836865	0.938174	1.09952	0.977932	1.01216	0.910963	0.984401	0.896642	0.848945	0.83074	0.78356	0.972599	0.624507	0.782026	1.1641	0.822571	0.928082	0.956086	0.697719	0.954923	0.986504	0.922254	0.642611	0.766111	0.681604	0.819701	0.590642	0.87036	1.01292	1.01952	0.457565	0.89408	1.00849	0.879155	0	0.870223	0.922237	0.807107	0.773273	0.624061	1.0269	0.819255	0.864986	0.970271
GPR12	0.150092	0.189843	0.223086	0.134095	0.0948247	0.208146	0.340928	0.176329	0.208092	0.161795	0.240736	0.125576	0.131329	0.163131	0.0941349	0.134105	0	0.109787	0.268046	0.157006	0.120879	0.238884	0.110287	0.148641	0.242524	0.191536	0.120147	0.154642	0.171907	0.187151	0.0799207	0.137144	0.187082	0.201609	0.0965188	0.147699	0.201443	0.157276	0	0.144742	0.126271	0.0970684	0.118296	0.115325	0.275885	0.187055	0.113073	0.257009
USP12	0.284488	0.291492	0.355527	0.209546	0.218077	0.29702	0.330399	0.29462	0.301406	0.279587	0.238268	0.266757	0.183357	0.257989	0.220044	0.288731	0.154615	0.289696	0.302373	0.235106	0.323764	0.353575	0.185958	0.319668	0.222725	0.215241	0.261924	0.316093	0.213905	0.333392	0.19085	0.276576	0.251213	0.348493	0.158985	0.237149	0.447118	0.33388	0	0.255146	0.246668	0.143222	0.265171	0.31563	0.284012	0.257071	0.306593	0.365858
RPL21	0.0431688	0.0576018	0.048217	0.118886	0.086336	0.070915	0.129294	0.169231	0.197733	0.0780355	0.0475592	0.043359	0.0868669	0.15653	0.0645765	0.110445	0	0.127437	0.163349	0.112094	0.137878	0.138639	0.00714981	0.169406	0.0383408	0.0363939	0	0.0380457	0.113224	0.0344751	0.062767	0.131521	0.0664191	0.0815182	0.0738037	0.0872746	0.119576	0.0957223	0	0.0753528	0.110564	0.0474275	0.176329	0.081476	0.0674499	0.0564525	0.0606464	0.182542
RASL11A	0	0	0.00469209	0	0	0	0	0.00706106	0.001956	0	0	0	0.00143841	0.0107499	0.00785818	0.00402223	0	0.00180836	0	0	0.0029963	0.00657521	0.00757356	0.00541424	0	0	0	0	0	0.004289	0	0.00563123	0.00424503	0.00562489	0	0.00144354	0.00262199	0.00471042	0	0.00447503	0.00266178	0	0.0110106	0	0	0	0	0.00501537
GTF3A	0.114984	0.168662	0.168844	0.192285	0.168752	0.178818	0.368708	0.222934	0.26734	0.175855	0.152247	0.152187	0.157008	0.249263	0.114233	0.153117	0.124268	0.147867	0.212671	0.102122	0.217326	0.232243	0.128492	0.267999	0.217383	0.2353	0.120147	0.110685	0.152772	0.120153	0.0921306	0.276596	0.214016	0.217222	0.079152	0.149584	0.246935	0.180612	0	0.197584	0.152504	0.154696	0.137901	0.130705	0.221358	0.136735	0.151056	0.307099
MTIF3	0.311883	0.257675	0.305026	0.317824	0.258506	0.325561	0.299079	0.310714	0.308195	0.255038	0.220265	0.213219	0.217897	0.308816	0.254113	0.263945	0.108225	0.252877	0.319341	0.303949	0.343903	0.308155	0.188162	0.322207	0.235321	0.215246	0	0.310876	0.303459	0.223981	0.109664	0.320954	0.26165	0.314966	0.173598	0.227927	0.231278	0.264004	0	0.272869	0.270686	0.123096	0.24391	0.166232	0.302217	0.186741	0.28492	0.252635
LNX2	0.0382983	0.0505938	0.0971218	0.0810388	0.0363216	0.0524394	0.0298048	0.0845811	0.0732452	0.059437	0.0393906	0.038263	0.0466444	0.0537624	0.0683384	0.0386236	0.0685803	0.0974349	0.0716117	0.0639315	0.0451105	0.0703708	0.0568475	0.0937738	0.0738056	0.0554162	0.380687	0.0697769	0.0887485	0.0821331	0.0288382	0.121017	0.0682865	0.0664554	0.0895698	0.0797231	0.0769879	0.0415043	0	0.0784495	0.0792498	0.0326117	0.0721606	0.0396167	0.0859146	0.147103	0.0266983	0.126484
POLR1D	0.194764	0.124011	0.251174	0.205938	0.188314	0.230274	0.325674	0.238878	0.262718	0.183062	0.205801	0.208026	0.212594	0.270529	0.156558	0.239426	0.124268	0.194533	0.308265	0.154246	0.228704	0.300279	0.159172	0.284711	0.170843	0.206031	0	0.121084	0.233264	0.140341	0.122116	0.27248	0.211427	0.25566	0.137129	0.17643	0.247122	0.179784	0	0.267312	0.214827	0.130236	0.259547	0.163393	0.180711	0.19102	0.220391	0.386871
GSX1	0	0	0	0	0	0	0	0	0	0	0	0	0	0	0	0	0	0	0	0	0	0	0	0	0	0	0	0	0	0	0	0	0	0	0	0	0	0	0	0	0	0	0	0	0	0	0	0
URAD	0	0	0	0.00209014	0	0	0	0	0.0025347	0	0	0	0	0	0.00818443	0	0	0	0	0	0	0	0	0	0	0	0	0	0.00190105	0	0	0	0	0	0	0.0017693	0.00532935	0	0	0	0.00218773	0	0.00806174	0.00604382	0	0	0.00751057	0.0115151
FLT3	0.0131561	0.0247548	0.0391836	0.0508278	0.0375325	0.0337217	0.0362435	0.0407702	0.0572286	0.0366495	0.014178	0.0197288	0.0288692	0.0194734	0.0875146	0.0375434	0.124268	0.0321412	0.0450621	0.0656662	0.0569906	0.0343782	0.0138142	0.0779446	0.0283244	0.0196925	0	0.0250757	0.0471455	0.0238875	0.0447193	0.0755233	0.0381926	0.0369436	0.0576134	0.033656	0.0539133	0.0647119	0	0.0270905	0.036027	0.0252088	0.0589652	0.0366697	0.0364953	0.039974	0.0381576	0.198766
PAN3	0.844426	0.832247	0.923706	0.783582	0.774137	0.78347	0.702185	0.921269	0.786794	0.816325	0.754197	0.797975	0.660741	0.79487	0.774713	0.802878	0.218723	0.917624	0.81564	0.818977	0.817805	0.951548	0.584636	0.843796	0.855105	0.746739	1.05752	0.831778	0.823766	0.911419	0.544779	0.927232	0.911239	0.826889	0.646353	0.715177	0.861491	0.82834	0	0.813898	0.748648	0.681673	0.881936	0.668506	0.772807	0.776226	0.935188	0.742208
FLT1	0	0.00916293	0.024893	0.0228406	0.0116619	0.00958672	0.00525889	0.0047849	0.0077956	0.00254	0	0	0.00621302	0.0125437	0.0115412	0.0243269	0	0.00814338	0.00839929	0.00649758	0.0067787	0.00684516	0.00493	0.0042969	0.00142347	0.0143648	0	0.00435578	0.0287083	0.00674436	0.0128576	0.00842574	0.00708296	0.00406941	0	0.0079329	0.00355972	0.00941357	0	0.0199209	0.00938998	0.00663522	0.00846957	0.007475	0.00868949	0.00566597	0.00903057	0.0210171
POMP	0.114227	0.0828004	0.155469	0.155796	0.190273	0.178943	0.235312	0.186927	0.1722	0.124666	0.095693	0.0909715	0.139615	0.198788	0.126302	0.163453	0	0.153865	0.277978	0.0842956	0.165352	0.195851	0.115356	0.173144	0.148765	0.0822161	0.380687	0.146976	0.196391	0.144607	0.107597	0.163728	0.147766	0.128743	0.0946362	0.0953432	0.14705	0.114363	0	0.0932171	0.151816	0.129428	0.141788	0.113382	0.138311	0.159994	0.0759095	0.15025
SLC46A3	0.138241	0.131253	0.179026	0.0969573	0.139741	0.0801768	0.0953032	0.105279	0.182496	0.125549	0.101222	0.0801998	0.113721	0.193618	0.0552742	0.107789	0	0.14743	0.158668	0.0856312	0.114355	0.203241	0.0718601	0.153696	0.0959588	0.0938239	0.322478	0.111999	0.206149	0.13499	0.0877493	0.193158	0.129041	0.112794	0.0723066	0.0529093	0.080757	0.168114	0	0.0925569	0.0961527	0.120567	0.147847	0.0817018	0.0939839	0.112086	0.0437116	0.111723
MTUS2	2.74769	2.97734	2.94279	2.82895	2.84005	2.82231	2.9007	2.98326	2.82801	2.96996	2.88229	3.14523	2.9665	2.79968	3.00616	2.855	2.79244	2.67543	2.83121	2.91818	2.98478	2.79481	3.00445	2.87727	2.83719	2.92418	2.91207	2.84394	2.82181	2.82342	2.82562	2.83352	2.96723	2.99834	3.11829	3.06329	2.9981	2.87866	0	2.94827	2.98969	3.11805	2.92658	2.98043	2.84227	2.60889	3.07254	2.88875
SLC7A1	0.119111	0.139216	0.173219	0.124931	0.138928	0.122883	0.385238	0.186422	0.212691	0.164892	0.133049	0.140786	0.142464	0.142137	0.167715	0.174603	0	0.212876	0.161185	0.15556	0.178397	0.203511	0.0510026	0.202261	0.131143	0.113244	0	0.129878	0.145696	0.196553	0.130009	0.180657	0.173599	0.185843	0.11793	0.12965	0.114945	0.151193	0	0.116066	0.163458	0.0686581	0.190558	0.102768	0.154924	0.335846	0.175411	0.325177
UBL3	0.346741	0.324453	0.51919	0.429785	0.479846	0.558974	0.679729	0.472819	0.420724	0.490671	0.559499	0.377355	0.480141	0.385198	0.343936	0.318995	0.152548	0.29672	0.558329	0.323331	0.448399	0.497302	0.338175	0.53393	0.54808	0.518107	0.730375	0.537129	0.511629	0.387432	0.282879	0.439354	0.399654	0.561776	0.409902	0.448487	0.443305	0.454908	0	0.47965	0.403982	0.393065	0.294169	0.52344	0.643784	0.450017	0.424332	0.845174
KATNAL1	0.243014	0.245551	0.212241	0.212737	0.312252	0.254819	0.259527	0.279993	0.288138	0.259587	0.231944	0.230534	0.228192	0.236041	0.256353	0.19487	0.374355	0.278273	0.306102	0.222824	0.242971	0.29293	0.216533	0.303248	0.328413	0.214979	0.120147	0.314008	0.223788	0.218065	0.241339	0.280602	0.246402	0.245385	0.157925	0.288899	0.232986	0.249492	0	0.334722	0.193875	0.198245	0.204476	0.229404	0.235646	0.417995	0.247397	0.352371
UBE2L5	0	0.00376248	0.00873008	0.00171791	0.00263673	0.00218237	0.00575913	0	0.00514024	0.00289184	0.00255663	0.00488375	0.00311125	0	0	0.00946402	0	0	0.00530618	0.00309073	0.00360301	0.0051595	0	0.00857938	0.00191529	0.00465684	0	0	0.00854649	0	0	0.0158178	0.00350115	0.00661691	0	0.00505786	0	0.00410484	0	0.00677606	0	0	0.00862717	0	0.00373725	0	0	0.00219599
HMGB1	0.692256	0.855596	1.11592	1.06719	0.958391	0.907813	2.3627	0.954395	1.05623	1.27182	0.991625	0.898048	0.952398	0.962775	1.08853	0.978126	1.27029	0.90467	1.01	1.05102	0.931312	1.04361	0.994533	1.00871	1.08214	0.944039	1.61557	1.06501	0.850442	0.986193	0.936268	0.860278	1.22461	1.39002	0.943546	1.09275	1.54116	1.36817	0	0.846662	1.08275	0.717564	0.878986	1.77093	1.4599	0.94488	1.15827	2.02433
USPL1	0.142652	0.116176	0.184991	0.179921	0.173128	0.168772	0.255718	0.162496	0.227674	0.170182	0.147189	0.117648	0.186642	0.22851	0.151134	0.173512	0.171116	0.185545	0.164202	0.158089	0.222913	0.246996	0.0794636	0.213078	0.135911	0.162839	0.380687	0.146918	0.1188	0.149433	0.135218	0.213633	0.113156	0.180761	0.0659492	0.163562	0.161467	0.143	0	0.153671	0.18478	0.0651963	0.17158	0.200664	0.157095	0.131639	0.184001	0.375787
ALOX5AP	0	0.00281145	0.00512997	0.00555677	0.00987631	0	0.00469947	0	0.00657512	0	0	0.00228877	0.00851686	0.00604418	0	0.00798415	0	0.00287437	0	0.00204558	0.0029073	0.00282406	0.0183965	0.00567826	0.0030047	0.00408334	0	0	0.00499745	0.00294551	0.0100666	0.0156159	0.00117925	0	0	0.00597039	0.00680705	0.00318913	0	0	0	0	0.00386628	0	0.00420611	0	0	0
MEDAG	0	0	0.00116109	0	0.00446259	0.00265609	0	0	0	0	0	0	0	0	0	0	0	0	0	0	0	0	0	0	0.00440599	0	0	0	0.00487073	0	0	0	0	0	0	0	0	0	0	0	0	0	0	0	0	0.0104864	0	0
TEX26	0	0.00536396	0.00293333	0.00952053	0.0037059	0.00689338	0	0.00121737	0.00271012	0	0.00174726	0.00243587	0.00244981	0	0	0.00537703	0	0.00208044	0.00220286	0	0	0	0.00831932	0.00722034	0	0	0	0	0.00193982	0	0	0.00479789	0.00119904	0	0	0	0	0	0	0	0	0.0236479	0	0.00694	0	0	0	0
HSPH1	0.359312	0.30643	0.533039	0.487705	0.416476	0.526991	1.86035	0.417494	0.472218	0.58396	0.465681	0.337513	0.397086	0.364604	0.246974	0.303476	0.364107	0.254956	0.580466	0.291845	0.316173	0.397926	0.274981	0.451724	0.786704	0.336407	0	0.434423	0.589305	0.383228	0.402628	0.353827	0.474898	0.755486	0.31613	0.351459	0.801564	0.625892	0	0.431686	0.275736	0.372364	0.274425	0.900118	0.921835	0.312404	0.274536	1.69782
B3GLCT	0.260644	0.659571	0.404065	0.347252	0.588033	0.615151	0.388042	0.49653	0.60877	0.618893	0.91041	0.452293	0.48775	1.03784	0.363838	0.431483	0.197682	0.262831	0.772095	0.406425	0.369464	0.876441	0.422855	0.287423	0.363888	0.348881	0.458742	0.522002	0.65196	0.755146	0.363719	0.680096	0.553214	0.270752	0.731719	0.384011	0.761691	0.457333	0	0.687166	0.555058	0.66114	0.638888	0.203906	0.459668	0.401635	0.436297	0.483971
RXFP2	0	0.00299021	0.00320983	0.00132134	0.00779618	0	0.00185885	0.00429645	0	0.00909456	0	0	0.00210641	0.00635443	0.00583133	0	0	0.00330585	0.00770597	0	0.00284421	0.00407167	0	0	0.00378727	0	0	0.00719052	0.00332467	0	0	0	0.000925557	0	0	0	0.00168046	0.0159631	0	0	0.00292913	0	0	0	0	0	0	0
FRY	2.08841	2.12244	2.0747	1.80101	1.94876	2.10412	1.88458	1.97087	1.89678	2.066	2.23915	2.07533	1.93416	2.03273	1.7773	1.8973	1.8911	1.97849	1.97546	1.81682	1.93939	2.27712	2.0298	1.82486	2.13204	1.93151	2.09624	2.11163	2.03195	2.17734	1.8438	1.96688	2.0869	2.07161	1.95954	1.90121	2.17363	2.0308	0	2.06266	1.9862	2.30151	2.08606	1.98613	2.12321	1.93722	1.86947	2.00899
ZAR1L	0	0.00239225	0.00449098	0.00636688	0.005837	0	0.00712954	0	0.00240041	0	0	0	0	0	0	0	0	0.00330448	0.00179093	0	0	0.002775	0	0.0107951	0	0	0	0.00474012	0.00796894	0	0	0	0	0	0	0	0.00134827	0	0	0	0.00355277	0	0	0	0	0.0167672	0	0.00501537
BRCA2	0	0.00445614	0.00728244	0.0281437	0.00531033	0.00236896	0.00484354	0.0141804	0.00988466	0	0.00560644	0	0.00222988	0.00679872	0.00335426	0.0188606	0	0.0124601	0.00245338	0.00894803	0.00639065	0.0147945	0	0.0129736	0	0	0	0.00359954	0.0198778	0.00647475	0	0	0.0055345	0.00505605	0	0	0.00421548	0.00798805	0	0	0.00561612	0	0.0142153	0	0.00367998	0	0	0.00778912
N4BP2L1	0.319885	0.429428	0.349109	0.261349	0.319203	0.265428	0.252427	0.405582	0.391549	0.346585	0.318739	0.325972	0.396972	0.433321	0.368967	0.297002	0.245407	0.410304	0.367217	0.402041	0.318517	0.584192	0.30575	0.449878	0.308566	0.277366	0.330872	0.344503	0.388671	0.381296	0.386744	0.601911	0.380294	0.413398	0.282242	0.367774	0.353418	0.392806	0	0.351662	0.312287	0.35819	0.56249	0.334427	0.300983	0.559449	0.323509	0.471094
N4BP2L2	1.61081	1.49637	1.64633	1.61351	1.53568	1.41203	1.50406	1.55682	1.53383	1.36431	1.39503	1.30718	1.30773	1.83012	1.6432	1.76552	0.585748	1.69661	1.58881	1.50324	1.66785	1.65155	1.212	1.65884	1.33667	1.52291	1.52214	1.52219	1.59759	1.47118	1.23414	1.72085	1.42666	1.65211	1.10335	1.43029	1.61209	1.46084	0	1.54373	1.65353	1.5715	1.85089	1.2874	1.38578	1.43279	1.37061	1.91455
PDS5B	0.597025	0.691249	0.787671	0.704906	0.699196	0.752897	1.11776	0.693611	0.712108	0.661326	0.624422	0.647679	0.5514	0.636588	0.643814	0.614942	0	0.586368	0.723093	0.606168	0.628561	0.692172	0.465334	0.608009	0.750961	0.639044	0.120147	0.670518	0.843805	0.621131	0.662495	0.723519	0.734903	0.85146	0.559809	0.637422	0.851131	0.748518	0	0.679576	0.6375	0.60006	0.587978	0.608222	0.707743	0.678109	0.654872	1.24235
KL	0	0.0099918	0.00749013	0.00186886	0	0	0.00268253	0	0.00109311	0	0.00231751	0	0	0	0	0	0	0.00307037	0.00251628	0.00281429	0	0	0	0	0.0034229	0.00267062	0	0.00403558	0.00406042	0.00430264	0	0	0.00303809	0.00692279	0	0	0	0.0107933	0	0	0.003759	0	0.00441332	0	0	0	0	0.00334829
STARD13	0.0984576	0.103512	0.132316	0.0840564	0.108152	0.106101	0.109438	0.0991573	0.126261	0.095447	0.0462947	0.0585456	0.0806256	0.0962289	0.0895052	0.0916689	0	0.0728572	0.0890562	0.104758	0.060742	0.0524438	0.0561886	0.0481735	0.0789672	0.0653561	0	0.0682134	0.0664402	0.10297	0.042484	0.130113	0.0825487	0.120693	0.127031	0.0939805	0.0402212	0.108533	0	0.115013	0.0729285	0.0757473	0.140155	0.0238348	0.056122	0.115542	0.0755135	0.071238
RFC3	0.175103	0.118991	0.13492	0.0863984	0.117047	0.175226	0.0920266	0.0811533	0.113942	0.0926329	0.100374	0.0868843	0.123345	0.111862	0.194349	0.118767	0	0.164557	0.0769988	0.141963	0.124075	0.248799	0.0590787	0.0981332	0.0877957	0.14065	0.120147	0.13925	0.141836	0.125933	0.138762	0.259926	0.125945	0.160132	0.117506	0.132333	0.0990096	0.107744	0	0.132702	0.103843	0.174796	0.132735	0.0566551	0.173491	0.0792919	0.110019	0.0880259
NBEA	2.17208	2.00962	2.10578	1.96238	2.00289	2.05952	2.00257	1.99075	1.95889	2.08776	1.97734	2.14683	2.09659	1.91304	1.92962	1.98934	1.73917	2.09181	1.94512	1.96113	2.05007	2.05904	1.91933	1.9618	2.12688	2.23482	1.45949	2.15256	2.07303	1.97293	1.90515	1.99898	2.0704	2.01772	2.09876	2.06455	1.98054	1.92753	0	2.04144	2.00307	2.31489	2.03668	1.98916	2.00068	2.30242	1.98118	1.95822
MAB21L1	0	0	0.00129072	0	0.00411855	0	0	0.00216873	0	0	0	0	0.00278	0	0	0	0	0	0.00399664	0	0.00321126	0.00339789	0	0	0	0	0	0	0.00202697	0	0	0	0.00233195	0	0	0	0.00419968	0	0	0.00404479	0.00556292	0	0	0	0	0	0	0.00362992
DCLK1	1.60289	1.77855	1.76944	1.57117	1.67345	1.61401	1.72327	1.49713	1.72528	1.72768	1.57645	1.70806	1.59442	1.48189	1.43455	1.51194	0.848967	1.45122	1.49378	1.61065	1.68215	1.62015	1.63445	1.56134	1.78335	1.61614	1.42028	1.61421	1.66633	1.85841	1.82848	1.6972	1.85352	1.83452	1.62371	1.72484	1.66837	1.54006	0	1.76553	1.59288	1.63134	1.72042	1.53375	1.67288	2.23499	1.66159	1.60082
SOHLH2	0.00302254	0.00362073	0.00107048	0	0.00301915	0.0108744	0.00368851	0	0.00110608	0.00818413	0.00253124	0.0026395	0.0032335	0.00650706	0	0.00376906	0	0.0185351	0	0.00241561	0.00423246	0.00573142	0	0	0	0.00638098	0	0	0.00643682	0	0	0.00479789	0.00245406	0.00635389	0	0.00119485	0.00219162	0	0	0	0.00574023	0	0	0	0.00509082	0	0	0.00226959
CCDC169-SOHLH2	0.00496809	0	0.00673008	0.00434849	0	0	0	0.00817331	0.00308911	0.00271554	0	0.00185007	0.0104683	0.00502855	0	0	0	0	0.00284036	0.00225852	0.00668261	0.001857	0.00943887	0.00571393	0.00668861	0.0107887	0	0.0125661	0	0	0	0	0.00115748	0	0	0	0.00302447	0	0	0.00414006	0.00874914	0	0.0062735	0	0.00443101	0.00787959	0	0
SPART	0.616301	0.557652	0.719403	0.616559	0.651247	0.641378	0.895488	0.758898	0.759123	0.696604	0.603293	0.568046	0.483667	0.453265	0.487711	0.576566	0.0961213	0.544211	0.726325	0.466622	0.62976	0.688683	0.450186	0.66413	0.586885	0.469922	0.442625	0.624293	0.493242	0.594752	0.387248	0.580087	0.595769	0.748479	0.385297	0.658846	0.579029	0.625389	0	0.581298	0.635903	0.257845	0.550893	0.676356	0.579675	0.538289	0.50497	0.845554
CCNA1	0.0199825	0.0269902	0.0527039	0.045301	0.0376161	0.05568	0.0539352	0.0465166	0.0498472	0.0187241	0.0299447	0.0351702	0.0315583	0.036834	0.0115283	0.0447318	0	0.0303942	0.0328915	0.0314965	0.031514	0.0184082	0.0424734	0.0293196	0.0497972	0.0275444	0	0.0235539	0.0498684	0.0317314	0.0528045	0.0486252	0.0265385	0.0554188	0	0.0145674	0.0377683	0.0348759	0	0.0226039	0.0270097	0.0231474	0.029471	0.012758	0.0311882	0.0241251	0.0128077	0.0320404
SERTM1	0.288478	0.29438	0.404216	0.402003	0.434203	0.536502	0.338458	0.43604	0.553209	0.426163	0.360218	0.415767	0.339827	0.313352	0.293789	0.383234	0.116188	0.246675	0.653108	0.26482	0.477352	0.417715	0.33039	0.390862	0.514738	0.265677	0	0.297557	0.372208	0.300141	0.2283	0.261255	0.318131	0.432283	0.176517	0.384974	0.280732	0.259133	0	0.330398	0.45185	0.232466	0.26165	0.253436	0.356013	0.30412	0.304072	0.303917
RFXAP	0.121822	0.100014	0.204825	0.182482	0.127424	0.142715	0.263437	0.162703	0.220546	0.192962	0.140353	0.144226	0.143302	0.19137	0.153572	0.296224	0	0.163796	0.196679	0.101327	0.225047	0.268178	0.121824	0.21891	0.191462	0.16057	0	0.137258	0.127777	0.151547	0.0902281	0.21103	0.151672	0.251119	0.146725	0.155346	0.215188	0.213258	0	0.208793	0.21573	0.153926	0.108602	0.184306	0.187635	0.187535	0.160739	0.268935
SMAD9	0.14239	0.094028	0.199441	0.117355	0.122087	0.0729951	0.231538	0.211223	0.151033	0.0836571	0.140926	0.128044	0.121531	0.136624	0.0655958	0.0763853	0.102535	0.126182	0.160089	0.159216	0.153913	0.311456	0.0947647	0.105965	0.129191	0.149813	0	0.159122	0.144651	0.156641	0.078261	0.157682	0.188795	0.151216	0.0751155	0.108341	0.134665	0.194226	0	0.149868	0.13437	0.205099	0.226409	0.116781	0.274813	0.257359	0.085216	0.157825
ALG5	0.15039	0.138611	0.223847	0.206822	0.193534	0.222018	0.160202	0.209344	0.206503	0.17521	0.156242	0.135596	0.169483	0.191237	0.159001	0.181827	0.142863	0.236381	0.216134	0.161549	0.187848	0.232793	0.124089	0.191172	0.145811	0.110083	0	0.153799	0.197137	0.181568	0.136593	0.254924	0.184901	0.159904	0.0746711	0.200104	0.177037	0.221632	0	0.155233	0.207989	0.111688	0.235812	0.128546	0.0825036	0.258819	0.213367	0.206506
EXOSC8	0.0672101	0.0466339	0.0928236	0.0741983	0.139313	0.106287	0.09247	0.111136	0.101251	0.0540005	0.0629519	0.0309895	0.067807	0.100476	0.0654802	0.159643	0	0.087343	0.0948536	0.0544167	0.0863637	0.124396	0.0381458	0.105592	0.0680828	0.0504555	0.120147	0.0478152	0.145452	0.0443317	0.0333493	0.113665	0.0884367	0.0785708	0.0513924	0.0593691	0.102754	0.0747611	0	0.0563775	0.106648	0.043771	0.130669	0.0452846	0.0605392	0.152392	0.114827	0.156115
SUPT20H	0.304224	0.336941	0.328885	0.33163	0.392215	0.368471	0.477885	0.354091	0.308013	0.321404	0.277955	0.29842	0.261344	0.356915	0.291096	0.313951	0.407615	0.28636	0.377796	0.277115	0.321861	0.381395	0.181467	0.391918	0.276712	0.264589	1.29596	0.354307	0.349245	0.345374	0.233969	0.376749	0.292362	0.344157	0.191517	0.304352	0.392522	0.277241	0	0.382091	0.274608	0.305147	0.26478	0.302718	0.344256	0.320263	0.248787	0.530858
CSNK1A1L	0	0	0.00711834	0	0.00179366	0	0	0.00312991	0.000815149	0.00233838	0.00251332	0	0.00609198	0	0.00761376	0.00414999	0	0	0.00664946	0	0.00329472	0.0048449	0.013462	0	0.00471842	0	0	0	0.00942204	0	0.0137677	0	0	0.0173545	0	0.00170352	0.00651314	0.00478789	0	0	0	0	0.00343404	0	0	0.0051541	0	0.00625033
POSTN	0.0138838	0.00347802	0.00483754	0.0100921	0.00586082	0.00581821	0.00414306	0.00250788	0.00331875	0	0.0019844	0	0.0141008	0	0	0.0136717	0	0.00383442	0.0151203	0.00394969	0	0.00496774	0.00729317	0.00566125	0.00176388	0.00433402	0	0.00945405	0.00920342	0.0123316	0.0242799	0.00952381	0.00714081	0.0157042	0	0.00493695	0.00234753	0.00496366	0	0.00884035	0.00295083	0	0	0.0116616	0.00334497	0.00583933	0.0062012	0
TRPC4	0.0645974	0.0777319	0.0830476	0.0726248	0.0717473	0.0574721	0.0554862	0.0924267	0.0941427	0.0664178	0.0274185	0.0684921	0.0780391	0.0230994	0.0340512	0.0633367	0.108225	0.0487023	0.0443974	0.0586071	0.0392815	0.0474062	0.0587206	0.128674	0.0386669	0.0391803	0	0.0782796	0.0754745	0.0831691	0.103962	0.0803796	0.0655028	0.0611585	0.0230216	0.071354	0.0664523	0.11193	0	0.0469117	0.0477283	0.0396286	0.095776	0.0587779	0.0351846	0.0608439	0.0559405	0.107491
UFM1	0.171049	0.168951	0.207797	0.208104	0.191075	0.228973	0.313216	0.220939	0.216353	0.21526	0.210883	0.192123	0.233611	0.149963	0.0828001	0.179518	0.264002	0.119529	0.271368	0.116674	0.212503	0.202343	0.0730931	0.172745	0.26667	0.210804	0.120147	0.192795	0.222169	0.184652	0.147119	0.207241	0.161863	0.190883	0.106598	0.134925	0.148787	0.181406	0	0.216092	0.1297	0.137218	0.128141	0.147805	0.252492	0.171004	0.111251	0.267515
FREM2	0.156017	0.110298	0.29415	0.169511	0.123134	0.156568	0.0578781	0.223392	0.235824	0.172513	0.080076	0.181483	0.135259	0.085958	0.162543	0.209561	0	0.0978241	0.110781	0.163975	0.161633	0.151564	0.0493799	0.179807	0.209436	0.225606	0	0.191308	0.139306	0.115469	0.185104	0.15526	0.129909	0.137155	0.111965	0.192867	0.0938967	0.185073	0	0.19907	0.209998	0.162689	0.144909	0.0897606	0.0930653	0.0673651	0.284161	0.0696544
STOML3	0	0	0.00176734	0	0.00708164	0	0.00240032	0.00163935	0.00165685	0	0	0	0	0	0	0.00395967	0	0	0	0	0	0	0	0	0	0	0	0	0	0	0	0.00468838	0	0	0	0	0	0	0	0	0	0	0	0	0	0	0	0
PROSER1	0.0494677	0.0762386	0.0802481	0.0670681	0.0613645	0.0903741	0.104356	0.134682	0.103808	0.0956615	0.0803197	0.0637368	0.0859056	0.114412	0.0759211	0.111178	0	0.111163	0.081711	0.0741995	0.09771	0.109311	0.0494678	0.0612848	0.062788	0.0737425	0	0.0406325	0.0661261	0.0803819	0.0384529	0.0990786	0.0859038	0.125578	0.0352317	0.0600908	0.0844733	0.0588925	0	0.0736248	0.0657329	0.0615806	0.0800275	0.0700664	0.0561316	0.0792115	0.0698399	0.143194
NHLRC3	0.285242	0.252924	0.351844	0.362731	0.305699	0.270753	0.234053	0.304185	0.421775	0.313219	0.20943	0.229944	0.279232	0.57934	0.264981	0.5374	0.135157	0.411915	0.361208	0.285092	0.340574	0.479837	0.220618	0.385043	0.281103	0.25111	0.200954	0.335794	0.2344	0.288906	0.24434	0.444719	0.268829	0.379618	0.133002	0.255959	0.243574	0.278051	0	0.298086	0.423304	0.185709	0.412027	0.20717	0.243244	0.263367	0.265535	0.191648
LHFPL6	0.0505555	0.0885227	0.0475036	0.0648278	0.087553	0.0723339	0.0684987	0.0821408	0.0737089	0.0267851	0.0199898	0.0338645	0.0317073	0.0613752	0.0485784	0.0259752	0.142863	0.0270627	0.0271944	0.0510114	0.046956	0.0251106	0.0481058	0.067188	0.06685	0.06151	0	0.108022	0.0840781	0.073833	0.119198	0.0534659	0.0575322	0.0411886	0.0496454	0.0363531	0.0440154	0.0841712	0	0.0536795	0.0629088	0.0380826	0.0495817	0.0984654	0.0354067	0.0261697	0.0428143	0.0731681
COG6	0.644215	0.552012	0.605879	0.473311	0.442399	0.577104	0.489659	0.588198	0.528925	0.676516	0.448662	0.524161	0.473789	0.567826	0.478984	0.492843	0.49119	0.496724	0.49711	0.487224	0.490965	0.670469	0.402673	0.614139	0.512514	0.503517	0.200954	0.497936	0.471707	0.493234	0.423505	0.556661	0.52369	0.609678	0.52039	0.529001	0.471367	0.527798	0	0.482147	0.525368	0.516535	0.518474	0.503429	0.42579	0.531338	0.501607	0.552874
FOXO1	0.467379	0.383035	0.368736	0.366819	0.313544	0.259902	0.473474	0.3289	0.308901	0.47942	0.372518	0.382516	0.192191	0.258997	0.331073	0.38523	0.619245	0.377584	0.314586	0.262195	0.301248	0.53882	0.306776	0.314434	0.460296	0.276418	0	0.447249	0.387106	0.347352	0.344289	0.464284	0.427892	0.502342	0.376966	0.344931	0.355717	0.400546	0	0.283968	0.32219	0.331868	0.355097	0.495528	0.573106	0.640767	0.589622	0.779212
MRPS31	0.257709	0.174554	0.301497	0.297871	0.234954	0.194035	0.30852	0.293547	0.307792	0.31063	0.198671	0.181932	0.224701	0.239671	0.232814	0.2018	0.178226	0.147126	0.301224	0.244111	0.250599	0.338482	0.184946	0.324067	0.308541	0.288631	0.442625	0.314894	0.338586	0.252793	0.18784	0.280747	0.290043	0.407556	0.0980614	0.266779	0.317997	0.280415	0	0.269487	0.268834	0.186413	0.264057	0.278908	0.290501	0.31763	0.250422	0.341392
SLC25A15	0	0.0131375	0.0109167	0.0354616	0.0247808	0.00747342	0.00730067	0.0242834	0.0450582	0.0144692	0.0174065	0.0137055	0.0176443	0.0417616	0.0163522	0.038552	0	0.0316958	0.0241509	0.0365766	0.011112	0.031518	0.0117843	0.0325108	0.00148272	0.0113096	0	0	0.0258089	0.0116114	0	0.0272527	0.0124769	0.0393168	0	0.0183765	0.0146232	0.0207818	0	0.0178714	0.0411799	0.00532423	0.0223946	0.005865	0	0.0507383	0.0414952	0.011013
ELF1	0.111099	0.0867305	0.10674	0.0951942	0.085593	0.0881662	0.056008	0.109182	0.103626	0.0641485	0.099447	0.103283	0.0826928	0.168685	0.101326	0.11356	0	0.0951926	0.0900208	0.100975	0.099895	0.150645	0.0751376	0.0696128	0.129861	0.107293	0.120147	0.0855306	0.110292	0.0704486	0.0589133	0.150155	0.101519	0.094503	0.127938	0.120717	0.0855547	0.105447	0	0.147677	0.0853315	0.132029	0.112186	0.023467	0.0707034	0.204712	0.149002	0.113841
WBP4	0.212198	0.135518	0.223534	0.20839	0.199587	0.253023	0.197227	0.229935	0.24921	0.185949	0.181109	0.197577	0.251338	0.22279	0.282263	0.222781	0	0.220947	0.245945	0.209759	0.241891	0.263821	0.121896	0.206078	0.202661	0.191837	0	0.159592	0.290109	0.163629	0.120922	0.29728	0.203409	0.203629	0.10546	0.172574	0.263624	0.111403	0	0.292084	0.232305	0.113456	0.309256	0.146708	0.170936	0.186581	0.191867	0.217456
KBTBD6	0.105847	0.109485	0.194586	0.127265	0.107459	0.227961	0.336264	0.209924	0.261493	0.17584	0.238158	0.153565	0.193169	0.139345	0.0732307	0.173782	0.121139	0.109421	0.308975	0.185012	0.167714	0.242618	0.115309	0.233443	0.277717	0.228705	0	0.111014	0.194535	0.0499351	0.130397	0.206271	0.183137	0.142761	0.0897354	0.166098	0.137462	0.112633	0	0.169308	0.111983	0.0545286	0.0846966	0.142805	0.254733	0.124824	0.0736151	0.186492
KBTBD7	0.0894581	0.061665	0.105599	0.136996	0.122743	0.174745	0.14413	0.108224	0.139174	0.0914138	0.123126	0.0860227	0.0868225	0.127249	0.0711918	0.115159	0	0.0827375	0.232499	0.0600957	0.129517	0.126283	0.0390898	0.0839211	0.13353	0.155491	0.330872	0.0518753	0.139012	0.0677497	0.0322444	0.138125	0.0795594	0.133927	0.0688075	0.112798	0.0771142	0.0805605	0	0.0622779	0.0789072	0.0246691	0.0645837	0.0698974	0.13598	0.0437578	0.0440449	0.157767
MTRF1	0.0250775	0.069064	0.0590851	0.0741033	0.0690179	0.069207	0.27474	0.0798989	0.0773029	0.0940405	0.061079	0.0902	0.0339421	0.0697688	0.043881	0.0452674	0	0.0839322	0.0768605	0.0418793	0.0543336	0.0689583	0.0501023	0.10839	0.0745905	0.0307793	0	0.066274	0.104173	0.0402856	0.0837821	0.0666985	0.0761353	0.171331	0.0510884	0.0613785	0.134732	0.100243	0	0.0662692	0.0834164	0.0703996	0.0550622	0.0756037	0.0805957	0.0633963	0.0640775	0.235365
NAA16	0.519594	0.533458	0.55027	0.455268	0.504626	0.470029	0.977433	0.539529	0.455615	0.467199	0.564327	0.421572	0.471071	0.599894	0.531144	0.467536	0.487201	0.447288	0.445302	0.421538	0.458869	0.575232	0.341064	0.43333	0.505238	0.465864	0.200954	0.511345	0.467493	0.438161	0.368314	0.6165	0.484361	0.709172	0.499435	0.507601	0.765744	0.621512	0	0.529709	0.449568	0.497516	0.537642	0.562609	0.574434	0.606725	0.552659	0.898261
RGCC	0.0258965	0.0092228	0.0192851	0.0343867	0.0291254	0.0365047	0.0215023	0.0337924	0.0386422	0.0237293	0.0113705	0.0170169	0.0199572	0.00573073	0.0133312	0.0228612	0.121139	0.011396	0.0226738	0.00942513	0.0142482	0.0118474	0.0166515	0.0352871	0.0208665	0.027317	0	0.0107151	0.0271533	0.0225194	0.0648835	0.017556	0.0169961	0.0103874	0.0399894	0.0128499	0.0118643	0.012163	0	0.0268541	0.00789478	0.00616897	0.0127326	0.0116176	0.00566211	0.100585	0.00604738	0.0308098
VWA8	1.18315	1.15663	1.30042	1.21541	1.15432	1.29636	1.03783	1.13496	1.23584	1.33739	1.17635	1.09267	1.13682	1.11077	1.10529	1.21797	0.715701	1.26254	1.21798	1.22145	1.25742	1.25812	0.984088	1.30342	1.24841	1.2998	1.3142	1.2941	1.39775	1.13576	0.852222	1.23576	1.2585	1.3063	1.04081	1.10378	1.15601	1.09028	0	1.12612	1.18241	1.26076	1.25773	1.10519	1.17695	1.10943	1.20449	1.16586
DGKH	0.379067	0.476416	0.575115	0.504753	0.490889	0.474723	0.520439	0.446243	0.6081	0.527993	0.508916	0.494248	0.503627	0.569076	0.406848	0.619116	0.568951	0.547394	0.545126	0.504616	0.633985	0.550156	0.415314	0.598928	0.52067	0.580189	0.310902	0.464382	0.496004	0.415081	0.354498	0.489542	0.488178	0.590689	0.375647	0.512925	0.449029	0.374442	0	0.619414	0.563675	0.391588	0.39673	0.338649	0.429814	0.864189	0.615669	0.541314
AKAP11	0.727529	0.708269	0.761931	0.766576	0.779012	0.988772	0.795975	0.805967	0.799786	0.80613	0.933801	0.689318	0.688617	0.678791	0.53345	0.725768	0.353272	0.61681	1.02976	0.705394	0.806617	0.863097	0.481646	0.802247	0.877224	0.799191	0.525105	0.69055	0.858978	0.708964	0.54926	0.722688	0.721695	0.87652	0.54595	0.688816	0.697068	0.681161	0	0.764093	0.68015	0.470803	0.650323	0.669896	0.869873	0.67938	0.549661	0.735706
TNFSF11	0.00981958	0	0.0083309	0.00131557	0	0.00757956	0.00231579	0.0047849	0.00427505	0	0.0186629	0	0.00295258	0	0.0130579	0	0	0.00180836	0.00399443	0.00938031	0.00818841	0.00181409	0.0205329	0.0150425	0	0	0	0	0	0	0	0	0.00504413	0	0.00516373	0.0148923	0	0	0	0	0.0184419	0	0	0	0	0.00566597	0.0119961	0.00601366
FAM216B	0	0.00370732	0.00293914	0.00261622	0	0	0.00188796	0	0.00532113	0	0	0	0	0	0	0	0	0.00217668	0	0.0112458	0	0.00216895	0.00578963	0	0	0	0	0	0.00369408	0	0	0.00432515	0	0	0	0	0.00363445	0.0077041	0	0	0.00279706	0	0	0	0	0	0	0.00556155
EPSTI1	0.0338456	0.029431	0.0245751	0.0317374	0.0418872	0.0460832	0.0515692	0.0586797	0.0410618	0.0213616	0.0913438	0.0303793	0.0221931	0.0243563	0.0523843	0.0308388	0	0.0241674	0.011962	0.0285462	0.0247594	0.067522	0.0293975	0.0346646	0.0424497	0.015473	0	0.0479715	0.0210746	0.0261591	0.0309634	0.0148778	0.0462119	0.0209372	0.0122172	0.0134213	0.0515886	0.0246385	0	0.0413027	0.029697	0.00713569	0.0294385	0.0109754	0.00703654	0.0470084	0.0450565	0.041226
DNAJC15	0.197881	0.211215	0.269967	0.199897	0.150998	0.312036	0.254685	0.206356	0.194813	0.258332	0.21751	0.159271	0.234598	0.272546	0.179565	0.175703	0	0.234699	0.236695	0.220482	0.18072	0.252228	0.112659	0.218973	0.272419	0.114522	0.380687	0.160485	0.131931	0.211962	0.0848595	0.140906	0.204606	0.269834	0.0698095	0.250531	0.198112	0.241445	0	0.30393	0.205254	0.172632	0.105364	0.128196	0.192149	0.256227	0.24138	0.144183
ENOX1	1.68233	1.7357	1.58876	1.53951	1.77191	1.6851	1.35434	1.61862	1.42541	1.70616	2.10224	1.61185	1.73415	1.52968	1.57055	1.31039	1.69929	1.50469	1.60654	1.54287	1.78387	1.53423	1.98956	1.67809	1.4526	1.55446	2.03254	1.57271	1.28198	1.56881	1.63012	1.24164	1.7678	1.70718	1.57975	1.67903	1.75275	1.46823	0	1.57414	1.6396	1.68746	1.15703	1.68222	1.73794	1.83848	1.70666	1.52486
CCDC122	0.145675	0.193869	0.0838128	0.0889381	0.177628	0.13367	0.0696716	0.167083	0.114083	0.178034	0.16566	0.241501	0.145546	0.223929	0.109836	0.0547401	0	0.181154	0.169869	0.111979	0.199272	0.106993	0.121412	0.167974	0.149391	0.151383	0	0.121696	0.0930345	0.0923446	0.0414786	0.126639	0.0983712	0.107573	0.0918291	0.114605	0.0680947	0.0911101	0	0.0847919	0.176029	0.0655336	0.0596295	0.115155	0.0819599	0.213302	0.111872	0.141061
LACC1	0	0	0.00207507	0.00268433	0.00182247	0.00653483	0.00628234	0.0154778	0.00648746	0.00262757	0.008024	0.00337224	0.00343217	0.00650706	0.00244099	0	0	0	0.0137082	0	0.00292849	0.0141807	0	0.0254219	0.00148272	0	0	0.00194491	0.00369408	0	0	0	0.00281257	0.0138154	0.0137913	0.00590603	0.00628851	0	0	0.0115286	0.00382325	0	0	0.00588905	0.00274555	0.013072	0.0119052	0.0116422
AL512506.3	0.0483885	0.0392389	0.0387289	0.0390895	0.0403125	0.0385948	0.0325144	0.0440266	0.0304521	0.0218054	0.0430219	0.0302187	0.0226246	0.0244122	0.00672191	0.0128284	0	0.0539675	0.0201186	0.021568	0.0614005	0.0507602	0.0283948	0.0331727	0.0204468	0.011176	0	0.0250419	0.0134962	0.0324469	0.0166855	0.0499011	0.0334791	0.058538	0.015786	0.0102142	0.0307311	0.00960689	0	0.0157316	0.0299434	0.0249058	0.0186862	0.0168005	0.0467383	0.0378347	0.0240587	0.0935729
SMIM2	0	0.00379636	0.00474619	0	0	0	0.020356	0	0.00216591	0	0	0	0.00210641	0.0209333	0	0	0	0	0.0060792	0.0065637	0	0	0.00798876	0.0140386	0	0	0	0	0.00754985	0	0	0.00517844	0.00780493	0.0114423	0	0.00153465	0.00470922	0	0	0.0131464	0.00640812	0.00419768	0.00486172	0	0.00452717	0	0	0.00662118
SERP2	0.278286	0.271375	0.342007	0.382289	0.319836	0.303706	0.549664	0.398381	0.45147	0.260567	0.303102	0.315618	0.251815	0.368581	0.284279	0.340607	0.102535	0.354996	0.468381	0.297006	0.421041	0.437292	0.160013	0.548279	0.348925	0.286193	0	0.250411	0.393124	0.275538	0.257866	0.416297	0.31186	0.37879	0.14229	0.246763	0.331312	0.32619	0	0.223409	0.332501	0.292057	0.348651	0.18448	0.34569	0.355313	0.253921	0.348228
TSC22D1	1.20431	1.12218	1.32884	1.31573	1.18707	1.37977	1.89862	1.35152	1.40562	1.13776	1.23265	1.11677	1.08874	1.28509	0.989647	1.16905	0.564608	1.1984	1.76051	1.16184	1.32522	1.46452	0.904317	1.36716	1.27048	1.12953	0.669405	1.30906	1.45093	1.20139	1.05532	1.43455	1.26357	1.41841	0.797118	1.16539	1.30725	1.13377	0	1.06874	1.18371	0.773491	1.34014	1.08049	1.64202	1.477	1.0223	1.33076
NUFIP1	0.108461	0.125644	0.160106	0.128868	0.101345	0.107135	0.10582	0.122325	0.128879	0.127732	0.109403	0.118812	0.102815	0.0615203	0.114171	0.114498	0.135482	0.131051	0.112872	0.0955833	0.142539	0.154982	0.0900867	0.121424	0.11482	0.10453	0	0.0888728	0.0911108	0.0656968	0.0182534	0.0897689	0.100112	0.165421	0.0422652	0.138797	0.0824715	0.109632	0	0.108314	0.122498	0.0681393	0.0802916	0.136668	0.104998	0.105288	0.13997	0.153426
GPALPP1	0.501199	0.403291	0.503036	0.500939	0.501614	0.486196	0.477967	0.556206	0.53016	0.537323	0.424163	0.42312	0.401683	0.522435	0.462737	0.551886	0.677313	0.501948	0.535751	0.481401	0.515808	0.596378	0.281449	0.532694	0.47519	0.408605	0.451019	0.493403	0.569114	0.38929	0.354878	0.641619	0.482094	0.505219	0.412583	0.453135	0.448195	0.397527	0	0.445759	0.449248	0.452343	0.491127	0.39496	0.457811	0.508969	0.376174	0.552232
GTF2F2	0.174259	0.184317	0.315497	0.272191	0.262051	0.281152	0.227043	0.244429	0.276657	0.252759	0.200763	0.151913	0.199313	0.291109	0.223145	0.27729	0.124268	0.185504	0.237345	0.16081	0.290922	0.238328	0.102395	0.263436	0.223954	0.23984	0.120147	0.179308	0.187476	0.216414	0.155899	0.302134	0.210556	0.267353	0.126502	0.205727	0.215663	0.211017	0	0.247123	0.229678	0.108039	0.169486	0.175479	0.205702	0.280992	0.263665	0.276361
KCTD4	0.00710152	0.00358401	0.00262575	0.00644786	0.00786852	0.00252464	0.0265872	0.00652016	0.00379117	0	0.00319957	0.00994398	0.00278	0	0	0.00410018	0	0.00762004	0.0018987	0.00336314	0.0043895	0.00600554	0.00743973	0	0.0030047	0.00557837	0	0.00471135	0.00845239	0.00363029	0	0.0225913	0.00417588	0.0234377	0.014137	0	0.0108599	0	0	0	0.00614975	0.0113166	0.0121479	0	0.00515126	0.00759315	0.00862035	0.0106938
TPT1	0.244191	0.151795	0.181035	0.287633	0.183669	0.309409	0.58876	0.324408	0.256266	0.207476	0.243963	0.141048	0.226014	0.255432	0.190073	0.25202	0.10049	0.197209	0.387613	0.133666	0.222501	0.193621	0.145775	0.163203	0.289252	0.244499	0.120147	0.221371	0.201697	0.192634	0.330731	0.294082	0.220074	0.217747	0.0967824	0.136061	0.340302	0.281377	0	0.15671	0.203069	0.140893	0.203597	0.180992	0.238788	0.268461	0.122089	0.431472
SLC25A30	0.0532783	0.0296864	0.0720818	0.0414888	0.0446055	0.0569491	0.0505379	0.0607771	0.0576505	0.0446033	0.0466309	0.0479145	0.0365981	0.0295913	0.040347	0.0747093	0	0.0468169	0.0464287	0.0426593	0.0541412	0.0840066	0.032643	0.0715763	0.070843	0.0293818	0	0.0386581	0.0384718	0.0280992	0.0407129	0.0479258	0.0362464	0.0583688	0.0179477	0.0468962	0.0346891	0.038023	0	0.0463031	0.0472093	0.0423078	0.0297154	0.0221935	0.0484848	0.0544114	0.0547144	0.036171
COG3	0.192081	0.191808	0.241371	0.199686	0.25906	0.291123	0.257577	0.281903	0.264977	0.242335	0.193096	0.236171	0.217366	0.254303	0.171275	0.234827	0.135482	0.246862	0.253096	0.228697	0.247048	0.283509	0.169658	0.30699	0.22269	0.224395	0	0.210509	0.181816	0.222713	0.126893	0.36228	0.230559	0.307202	0.127125	0.233251	0.208252	0.217014	0	0.176839	0.289883	0.179156	0.231596	0.208305	0.224154	0.270315	0.223807	0.291627
ERICH6B	0.0078645	0.00501196	0.00800618	0.00911579	0.00440832	0	0	0	0.00359809	0.00215113	0.00520418	0	0	0	0	0.00477195	0	0	0.0110507	0.0036369	0	0.00954965	0	0.025524	0.00385659	0.00504941	0	0.00236632	0.00290891	0	0.0116801	0.0175639	0.00356162	0.0231677	0	0.00119485	0.00227519	0	0	0	0.00517815	0.00767807	0	0	0.00376303	0.0210087	0	0
SPERT	0.00207488	0	0.00256721	0	0	0	0	0	0	0	0	0	0	0	0	0.00644317	0	0.00354247	0	0	0	0	0	0	0	0	0	0	0	0	0.00676583	0	0	0	0	0	0.00207986	0	0	0	0.00261717	0	0	0	0	0	0	0
SIAH3	0.272369	0.285946	0.312861	0.204726	0.298634	0.174649	0.177914	0.394864	0.438738	0.354276	0.412167	0.223989	0.314737	0.24995	0.362652	0.261777	0.112438	0.267008	0.362795	0.31951	0.379986	0.458522	0.422282	0.448681	0.218964	0.290607	0.839429	0.156711	0.228106	0.203128	0.321813	0.39387	0.273419	0.366977	0.125496	0.473133	0.304863	0.271627	0	0.302202	0.364426	0.11835	0.271761	0.20615	0.264175	0.49669	0.369326	0.304407
ZC3H13	0.775661	0.768744	0.630965	0.6216	0.658086	0.693789	0.61883	0.654596	0.67097	0.64564	0.721718	0.64056	0.774928	0.621705	0.730719	0.638474	0.687746	0.44907	0.682768	0.627271	0.626982	0.7714	0.740754	0.703664	0.660511	0.645112	0.983847	0.562768	0.538795	0.566582	0.633625	0.564842	0.618056	0.601285	0.606649	0.722474	0.679052	0.666315	0	0.542142	0.696877	0.50679	0.540977	0.724306	0.507612	0.700365	0.602064	0.654666
CPB2	0.012437	0.00857481	0.0495725	0.135349	0.0519988	0.0361959	0.0213701	0.0375181	0.0602282	0.0156984	0.0156865	0.0126366	0.00293557	0.0636288	0.016898	0.0262262	0	0.0308527	0.0439326	0.0189644	0.0426429	0.0422324	0	0.107531	0.0116577	0.0219672	0	0.0204785	0.0902503	0.0221742	0.0126714	0.0318498	0.0157018	0.0759713	0.0160192	0.0194503	0.0102558	0.0109722	0	0.0160054	0.0288134	0.0345234	0.0525311	0	0.0104809	0.0456466	0.0396154	0.0141
LCP1	0.010382	0	0.00526868	0.0108832	0.00489435	0	0.00532977	0.00836739	0.00707817	0	0.00858413	0.00213046	0.00291817	0.0166373	0.0158292	0.0157301	0	0.0132907	0.0157371	0.0052354	0.0134686	0.017851	0.00890784	0	0.00720146	0.00831692	0	0	0.0199582	0.00312284	0.0321686	0.020815	0.00335205	0.00977227	0	0.00581676	0.00158132	0.00391465	0	0	0.00674524	0.00803329	0.0135465	0.00686786	0.0112544	0.00573469	0.00345323	0.00559067
LRRC63	0.0293403	0.0554334	0.0199287	0.039674	0.0295479	0.0190921	0.0253308	0.0200199	0.0216247	0.0433116	0.0207467	0.00899733	0.0164731	0.00568627	0.019556	0.0290501	0	0.0233684	0.0304141	0.0159087	0.0166133	0.0244697	0.0129979	0.0145412	0.0171037	0.0199938	0	0.0301062	0.0246409	0.0264043	0.0182224	0.0179009	0.0195893	0.0178934	0	0.0236994	0.0290297	0.0176642	0	0.0352425	0.0326372	0.00477044	0.0188355	0.0181293	0.0158576	0	0.0348635	0.0120164
RUBCNL	0.0332474	0.0325303	0.0930834	0.0808869	0.0669745	0.0495081	0.0330328	0.121478	0.0997362	0.0794261	0.0434814	0.0606197	0.0678593	0.116631	0.0731986	0.0513323	0	0.0506228	0.0567244	0.0825453	0.121107	0.115321	0.0596788	0.0979023	0.0571848	0.102863	0.120147	0.0490545	0.0608327	0.0619146	0.0562699	0.0991487	0.06241	0.0348913	0.0775842	0.0987188	0.0401606	0.072811	0	0.0736154	0.133826	0.035189	0.0880982	0.0150549	0.020816	0.0459989	0.079437	0.00734985
LRCH1	0.492174	0.640313	0.621663	0.5513	0.627407	0.564908	0.596049	0.690501	0.579851	0.772797	0.527066	0.599597	0.53247	0.41631	0.555328	0.557916	0.142863	0.473331	0.516324	0.607451	0.691193	0.678057	0.516803	0.611228	0.584539	0.511383	0.451019	0.586162	0.538341	0.450464	0.444957	0.568474	0.596692	0.56744	0.532085	0.614638	0.614266	0.595989	0	0.686581	0.662394	0.48407	0.585871	0.529459	0.547121	0.715652	0.663249	0.680907
ESD	0.177771	0.139169	0.27297	0.1886	0.217471	0.27299	0.236538	0.197404	0.241372	0.241463	0.179168	0.176524	0.229444	0.295557	0.191663	0.235829	0	0.22803	0.30803	0.144566	0.201778	0.231911	0.10873	0.28775	0.176485	0.189409	0.642611	0.175915	0.155439	0.220028	0.107263	0.217892	0.154145	0.219284	0.122253	0.19446	0.228407	0.187582	0	0.174438	0.226995	0.155784	0.200557	0.221246	0.252111	0.176318	0.189838	0.190189
HTR2A	0.077949	0.106292	0.118687	0.153141	0.148806	0.16052	0.129557	0.119899	0.224971	0.145421	0.0763438	0.118316	0.188602	0.14115	0.115366	0.180604	0	0.0765945	0.148178	0.112633	0.171849	0.0600252	0.0935146	0.201064	0.0880203	0.0687032	0.120147	0.0655111	0.101173	0.0949467	0.14865	0.0880763	0.115768	0.115309	0.1684	0.129621	0.108915	0.104079	0	0.0657501	0.158488	0.053583	0.0530274	0.0640425	0.0577722	0.104981	0.166171	0.0576047
SUCLA2	0.429119	0.365343	0.428738	0.469557	0.467591	0.488455	0.396572	0.513603	0.530709	0.454807	0.457059	0.40178	0.381424	0.670849	0.429444	0.505298	0.132512	0.610138	0.578549	0.474029	0.594992	0.542541	0.373987	0.588029	0.383432	0.372222	0.500834	0.320708	0.403958	0.362526	0.272146	0.448226	0.357586	0.425377	0.169675	0.388313	0.427696	0.398474	0	0.333589	0.486023	0.289111	0.425156	0.29922	0.287736	0.573093	0.404989	0.651585
NUDT15	0.00414868	0.0168922	0.0174492	0.0332731	0.0112915	0.0207495	0.0546672	0.0371794	0.0522221	0.0273117	0.0329968	0.0165252	0.0425146	0.0285304	0.014825	0.0278641	0	0.0139139	0.0654768	0.0152934	0.0259551	0.0388327	0.0258384	0.0133291	0.048617	0.0433901	0	0.0126387	0.0403411	0.0136915	0.0167071	0.0433586	0.0330557	0.0271687	0.00962401	0.0200886	0.0140941	0.0407732	0	0.0307119	0.0314465	0	0.0258671	0.00924085	0.0321407	0.0167627	0.0158059	0.00965588
MED4	0.287771	0.291623	0.335846	0.267183	0.23273	0.285378	0.282391	0.343344	0.335156	0.325506	0.21488	0.364856	0.310529	0.333727	0.281572	0.324307	0.221629	0.287662	0.355043	0.263468	0.317072	0.413376	0.197892	0.44129	0.297938	0.267364	0	0.291689	0.239023	0.214232	0.235706	0.393598	0.322371	0.36407	0.26477	0.294505	0.261527	0.191765	0	0.316662	0.22205	0.302773	0.296604	0.177846	0.276627	0.355297	0.339827	0.585603
ITM2B	0.713234	0.740334	0.851952	0.892348	0.795948	0.961153	1.48507	0.950992	1.03161	0.722441	0.818542	0.549322	0.839995	1.09356	0.53729	0.958773	0.245061	0.729561	1.2174	0.572076	0.69462	0.963051	0.517657	0.914311	0.968626	0.625794	0	0.762668	1.00331	0.768313	0.685936	0.938267	0.757533	0.838184	0.495494	0.613913	0.936941	0.804623	0	0.764985	0.668265	0.512059	0.854523	0.806399	0.908227	0.698717	0.426982	0.980346
RB1	0.476531	0.502271	0.584735	0.523323	0.527606	0.456677	0.654862	0.533113	0.594255	0.617105	0.573327	0.485697	0.555342	0.461003	0.569549	0.574999	0	0.496819	0.537892	0.450678	0.527475	0.61353	0.522787	0.601686	0.456789	0.5614	0.592797	0.496797	0.536251	0.449789	0.457911	0.529404	0.582594	0.597108	0.423813	0.55032	0.561875	0.547649	0	0.593625	0.629581	0.438084	0.47258	0.405923	0.439876	0.627848	0.607268	0.772448
LPAR6	0.00814993	0.00486805	0.0166909	0.0551238	0.023874	0.00922631	0.0266571	0.0185624	0.0253684	0.0161069	0.00663144	0.00752446	0	0.0144175	0.00994615	0.0263126	0	0.0480135	0.0305293	0.0176749	0.0227327	0.0445112	0.00468296	0.0489335	0.00232878	0.00615436	0	0.034156	0.0359703	0.0350151	0.0339708	0.0539124	0.0161274	0.0863002	0.00838832	0.0046382	0.0188057	0.00851711	0	0.0182657	0.0369406	0.0189094	0.0141086	0.00319691	0.00526719	0.0111161	0.0317746	0.0217388
RCBTB2	0.111767	0.054218	0.0825949	0.0577594	0.0757748	0.088597	0.109745	0.0917605	0.0862569	0.0810779	0.05561	0.076984	0.0661349	0.144499	0.0891927	0.069157	0	0.0887031	0.0984319	0.0526409	0.0747554	0.0734173	0.0335035	0.0833135	0.0741707	0.0867995	0.330872	0.0639498	0.0417523	0.0551678	0.0485949	0.100962	0.0989148	0.0868244	0.0351365	0.0865458	0.0674766	0.123151	0	0.0523291	0.0960937	0.0427418	0.0530048	0.0523422	0.0612555	0.0768119	0.0409055	0.0912642
CYSLTR2	0.00499121	0.00233686	0.0040341	0.00202164	0	0	0.00230786	0	0.00120855	0.00341551	0	0	0	0.00587427	0.00255817	0.00379919	0	0.00302194	0	0	0	0.00241602	0	0	0	0	0	0	0.00317892	0	0	0	0.00331397	0	0	0	0	0.0072315	0	0	0.00267825	0	0	0	0	0	0.00376272	0
FNDC3A	0.732311	0.820725	1.02305	0.825765	0.942817	0.767389	0.852901	0.931099	0.892816	0.898469	0.845102	0.852961	0.761703	0.903036	0.851687	0.915806	0.464202	0.799823	0.863123	0.827963	0.894744	1.03564	0.632528	1.04089	0.829434	0.839786	0.616057	0.779084	0.884026	0.911388	0.493896	0.920511	0.961444	0.970708	0.706814	0.892121	0.78082	0.655626	0	0.895021	0.914229	0.894313	0.902676	0.631806	0.742715	1.19983	0.951825	0.965884
CDADC1	0.104167	0.121999	0.127017	0.174904	0.122752	0.140021	0.119846	0.145652	0.154454	0.160065	0.126034	0.118399	0.142793	0.1806	0.170688	0.171872	0.112438	0.141714	0.161479	0.172838	0.20908	0.172755	0.105309	0.230554	0.103021	0.120814	0	0.129752	0.122067	0.0964534	0.0439095	0.135328	0.121642	0.148329	0.0904227	0.155639	0.139914	0.0784622	0	0.14266	0.114221	0.0539192	0.102599	0.0709816	0.0859859	0.0880121	0.174978	0.196839
CAB39L	0.294183	0.380303	0.418108	0.42378	0.419442	0.341723	0.426116	0.513198	0.397442	0.425928	0.476668	0.3476	0.362793	0.333607	0.372899	0.365426	0	0.230873	0.505241	0.3623	0.403067	0.463243	0.2112	0.408324	0.376276	0.314063	0.442625	0.300471	0.442635	0.285589	0.312886	0.352581	0.377053	0.388933	0.285671	0.37705	0.411633	0.360082	0	0.437722	0.391365	0.289803	0.369225	0.266093	0.40951	0.411276	0.303897	0.655583
SETDB2	0.259356	0.170151	0.313994	0.221007	0.249455	0.246306	0.163605	0.290791	0.266335	0.242017	0.257698	0.216206	0.174698	0.202404	0.24469	0.226732	0.248536	0.263525	0.253487	0.225435	0.335309	0.401434	0.133516	0.286046	0.181553	0.259713	0.261924	0.219506	0.28048	0.166469	0.137202	0.31542	0.238227	0.244884	0.0926399	0.24432	0.259776	0.200225	0	0.205012	0.235582	0.176823	0.311346	0.138357	0.275266	0.220755	0.206715	0.259131
PHF11	0.0691584	0.0995053	0.126127	0.207695	0.163917	0.0914199	0.0750081	0.155352	0.168162	0.0828679	0.0773405	0.0879972	0.0995101	0.176218	0.0544685	0.233403	0.0961213	0.0854079	0.130427	0.0933648	0.158623	0.103385	0.0430453	0.157853	0.0719234	0.0682114	0.120147	0.124096	0.189338	0.108449	0.0881874	0.161215	0.0958118	0.16325	0.0663862	0.0928235	0.0820889	0.0844358	0	0.0554156	0.0911105	0.0589611	0.207276	0.0243008	0.101855	0.170851	0.0569367	0.081912
RCBTB1	0.0918338	0.12198	0.0937168	0.13889	0.119178	0.114815	0.153934	0.131609	0.117479	0.119801	0.124871	0.158924	0.119065	0.181071	0.13657	0.162247	0	0.134671	0.188119	0.10763	0.129475	0.126178	0.126245	0.132271	0.160885	0.107952	0	0.101018	0.139531	0.157634	0.0430976	0.101589	0.081854	0.197394	0.0705489	0.0844062	0.102177	0.0720171	0	0.0316331	0.122002	0.0632525	0.0708842	0.0500715	0.111105	0.0876455	0.105551	0.11408
ARL11	0	0	0.00280127	0	0	0	0	0	0	0.00240157	0.000897519	0	0	0	0	0	0	0.00369915	0.00145269	0	0	0	0	0	0.00513002	0	0	0	0	0	0	0	0	0	0	0	0.00274135	0	0	0.0092548	0.00275752	0	0	0	0	0	0	0
EBPL	0.0936873	0.0997641	0.153879	0.137172	0.116079	0.0774379	0.11244	0.159537	0.137565	0.090998	0.117125	0.12493	0.137402	0.124942	0.107945	0.143208	0.142863	0.092996	0.177503	0.108302	0.111102	0.130555	0.0714512	0.150705	0.0794558	0.12739	0.120147	0.0995709	0.0688663	0.1038	0.0510128	0.118419	0.118826	0.15392	0.0625996	0.100373	0.117245	0.127565	0	0.119069	0.154317	0.0336573	0.0793945	0.14559	0.110281	0.0586878	0.163582	0.0571361
KPNA3	0.506548	0.536395	0.702501	0.564196	0.629835	0.59321	0.575235	0.553127	0.629903	0.573071	0.508097	0.4034	0.523555	0.757483	0.560535	0.656142	0.233391	0.533997	0.700896	0.556173	0.670175	0.702461	0.360954	0.660542	0.53236	0.53806	0.730375	0.455617	0.555744	0.514202	0.358387	0.685342	0.560354	0.696205	0.312721	0.587543	0.538307	0.538995	0	0.586903	0.641938	0.340375	0.606549	0.519194	0.571071	0.554505	0.636811	0.695758
SPRYD7	0.0687022	0.107863	0.133393	0.104468	0.121948	0.135689	0.227836	0.184841	0.144572	0.111585	0.135708	0.0930532	0.120938	0.0942265	0.0855084	0.121582	0	0.108513	0.19476	0.0984329	0.10791	0.13837	0.0769773	0.130871	0.137026	0.131772	0	0.0875018	0.143274	0.0683808	0.0908153	0.165665	0.125853	0.120101	0.107656	0.0864165	0.142787	0.121749	0	0.127572	0.0967061	0.0869994	0.142051	0.14356	0.100087	0.100252	0.0825849	0.254108
TRIM13	0.205966	0.205428	0.271465	0.277892	0.201868	0.19124	0.314483	0.245824	0.265413	0.203973	0.171955	0.164321	0.204269	0.366773	0.186248	0.236817	0.116188	0.26545	0.275202	0.223322	0.315011	0.309258	0.176328	0.247865	0.191618	0.216296	0.330872	0.193086	0.232759	0.233755	0.137487	0.305759	0.177765	0.257767	0.154669	0.183653	0.213905	0.171585	0	0.199692	0.236578	0.131514	0.257217	0.147985	0.187904	0.291844	0.26681	0.299037
KCNRG	0.00499121	0.00230634	0.00446097	0	0	0.00363455	0.00243001	0.00191286	0.00265632	0.00271554	0.00130324	0	0	0.00517149	0.00276178	0.00470912	0	0	0.00196802	0.00427991	0.00319869	0	0	0	0	0.00664316	0	0	0.00164635	0	0.0100025	0.00401118	0.0057604	0.00893526	0	0.00526776	0	0	0	0	0.00621601	0	0.0116136	0.00691653	0	0	0.00377183	0
DLEU7	0.309531	0.267179	0.231951	0.184049	0.161908	0.170622	0.141443	0.197291	0.205924	0.202499	0.187677	0.219603	0.221722	0.278125	0.214855	0.155285	0.164702	0.284085	0.192196	0.205734	0.186387	0.331595	0.143808	0.242601	0.182887	0.276368	0.523433	0.183673	0.125659	0.178645	0.126783	0.324359	0.175052	0.166344	0.122203	0.196802	0.12077	0.163905	0	0.161584	0.183025	0.227802	0.181914	0.135778	0.124459	0.213819	0.297479	0.257928
RNASEH2B	0.384091	0.278801	0.457267	0.254478	0.308712	0.359593	0.355757	0.36563	0.358646	0.386742	0.271159	0.280339	0.312448	0.280377	0.255787	0.320979	0	0.337242	0.306089	0.260882	0.295192	0.397595	0.18571	0.366824	0.348074	0.318889	0.330872	0.373013	0.382354	0.331251	0.240702	0.466774	0.345841	0.355908	0.2999	0.332194	0.311116	0.285604	0	0.365208	0.266194	0.416686	0.36417	0.235347	0.357446	0.301815	0.331083	0.56709
C13orf42	0	0.00615885	0.00146072	0	0	0	0.00668881	0.00643235	0.00531097	0.00967409	0.00665342	0.00399331	0.00216531	0	0.0100458	0.00612835	0	0.0129211	0	0	0.00193038	0.0140379	0	0.00723446	0.00304917	0	0	0.00413362	0.00280494	0.00664139	0	0.0254154	0.00322937	0.00649007	0	0.003859	0.00607775	0.00684011	0	0	0.0144811	0.00969967	0.00564246	0	0.00276977	0.00543973	0.0204638	0.00627163
FAM124A	0.0908033	0.0888355	0.121441	0.0879505	0.10941	0.0548062	0.0627851	0.0775324	0.114999	0.093666	0.116244	0.129756	0.105698	0.0727084	0.0456001	0.0494169	0	0.0383734	0.0580456	0.0571762	0.0902054	0.118741	0.0762262	0.0917048	0.0922166	0.0387169	0	0.093501	0.0549589	0.0717868	0.108017	0.102394	0.0980271	0.0634442	0.0908782	0.116074	0.0751064	0.127113	0	0.100681	0.114058	0.0440512	0.046397	0.0856575	0.0503089	0.083205	0.137378	0.108651
SERPINE3	0.0066062	0.00811015	0.0180753	0.0148764	0.0246676	0.0115016	0.0109552	0.0279251	0.0158752	0	0.00337466	0.0184776	0	0.0574716	0.0362852	0.0171589	0	0.0167245	0.016382	0.0186581	0.0230894	0.0243166	0.00794422	0.0295123	0.00592214	0.00232598	0	0.00731443	0.0285916	0.00655408	0	0.0392393	0.00697283	0.005991	0.00563793	0.00603006	0.00405921	0.00273119	0	0.0261584	0.0152037	0.00419768	0.0500062	0	0	0.0358684	0.0174181	0.0221735
INTS6	0.321973	0.391051	0.473708	0.409585	0.433144	0.472767	0.533112	0.400913	0.511877	0.539284	0.425065	0.327589	0.385327	0.440854	0.329957	0.398972	0.0961213	0.461952	0.518483	0.404686	0.403028	0.50549	0.334808	0.504102	0.467481	0.403439	0.442625	0.472341	0.383345	0.412971	0.299333	0.342778	0.432125	0.4361	0.28626	0.444409	0.417603	0.386676	0	0.422069	0.421198	0.23689	0.396111	0.426022	0.469829	0.47365	0.468433	0.658884
WDFY2	0.365692	0.411241	0.486921	0.356471	0.371059	0.309693	0.42773	0.467978	0.433596	0.448222	0.285186	0.388186	0.334982	0.542063	0.394135	0.34321	0.0993891	0.461559	0.418676	0.355916	0.340363	0.595533	0.231092	0.407134	0.375946	0.362937	0.120147	0.330575	0.411774	0.392458	0.272316	0.507304	0.412997	0.451959	0.332065	0.396409	0.396656	0.431649	0	0.412813	0.384659	0.303541	0.434246	0.302543	0.383525	0.614034	0.370542	0.477699
AL162377.3	0.00711872	0.0191071	0.0342838	0.0229093	0.00492248	0.0226696	0.0312411	0.0467813	0.0370676	0.0363627	0.0249425	0.0300604	0.0295534	0.0241451	0.0206225	0.0177671	0	0.0312073	0.0246228	0.0305973	0.0330988	0.0734802	0.0400788	0.0971734	0.0277934	0.0273007	0	0.0151347	0.0299325	0.0183411	0.011711	0.0706898	0.0379591	0.0286962	0.0176391	0.0338024	0.0309391	0.0272387	0	0.0601605	0.0375504	0.030194	0.0522025	0.0155412	0.0296921	0.0473774	0.0366169	0.0719871
CCDC70	0	0	0	0	0	0	0	0.00217284	0	0	0	0	0	0	0	0	0	0.00179918	0	0.00252642	0	0	0	0	0	0	0	0	0	0	0	0	0	0	0	0	0	0	0	0	0	0	0	0	0	0	0	0
ATP7B	0.211484	0.208587	0.262111	0.224055	0.239755	0.195804	0.195781	0.23768	0.256514	0.235286	0.181291	0.199314	0.207917	0.270792	0.257192	0.288535	0	0.205678	0.241425	0.168359	0.250727	0.28857	0.137513	0.268962	0.198537	0.145924	0.120147	0.14962	0.218645	0.193393	0.142418	0.3304	0.28977	0.231635	0.171371	0.194356	0.233245	0.24212	0	0.277638	0.20451	0.124778	0.185385	0.136084	0.174078	0.359348	0.21193	0.170882
ALG11	0.152896	0.0965878	0.105386	0.0867971	0.0930502	0.0898316	0.0509949	0.0933861	0.108413	0.0739914	0.0685965	0.0632545	0.0584275	0.139106	0.124451	0.0991467	0	0.129179	0.0956096	0.0923361	0.111044	0.13239	0.0556695	0.127932	0.0708229	0.0893293	0	0.0934726	0.0783368	0.11743	0.0426785	0.149406	0.0730567	0.0873605	0.0451624	0.108475	0.0587073	0.0974779	0	0.139354	0.0860719	0.0347689	0.112039	0.0507882	0.070282	0.0845386	0.0539991	0.0736003
UTP14C	0.0864735	0.084052	0.115336	0.0809977	0.0770561	0.112004	0.11974	0.123557	0.154189	0.116823	0.116471	0.138629	0.117863	0.128437	0.0429415	0.0921826	0	0.122456	0.103282	0.0801931	0.0704854	0.136855	0.0772134	0.100171	0.0944576	0.120303	0.322478	0.0343345	0.135013	0.045879	0.0725981	0.102947	0.084886	0.106064	0.0282145	0.0789332	0.104197	0.10533	0	0.129441	0.0960733	0.0939766	0.0736167	0.111101	0.108371	0.144033	0.0705535	0.101026
NEK5	0.013975	0.0240818	0.0547129	0.11845	0.0701011	0.0377697	0.014147	0.0366387	0.0873843	0.0344618	0.0253901	0.00580589	0.0186771	0.133102	0.0169855	0.101279	0	0.109251	0.0969215	0.0230097	0.0601088	0.170936	0.014598	0.105117	0.0233099	0.017032	0	0.011928	0.110481	0.0516445	0.00981725	0.124837	0.0248393	0.0463623	0	0.0171255	0.00981242	0.0163089	0	0.0879903	0.0475942	0.0209315	0.176867	0.0158094	0.0112244	0.0179251	0.0269828	0.0533636
NEK3	0.0290245	0.0135389	0.0346265	0.0236332	0.0294698	0.0231381	0.0117322	0.0284268	0.0196876	0.0234767	0.00541145	0.0179843	0.0280314	0.044297	0.042771	0.0398598	0	0.0258752	0.0303959	0.0323628	0.0151528	0.0270118	0.00546034	0.0263178	0.0398151	0.00893138	0	0.00655601	0.0376572	0.0024812	0	0.0413648	0.0260951	0.027896	0.0508187	0.0207011	0.0174308	0.0222589	0	0.0096709	0.0318251	0.0115398	0.00974347	0.0310905	0.00614297	0.0177444	0.0483313	0.0150367
THSD1	0.0366496	0.0437206	0.0666321	0.043316	0.0395974	0.0242937	0.0457054	0.0379033	0.0297541	0.0373938	0.0540108	0.0465211	0.025333	0.0426479	0.0536227	0.0240775	0	0.0483589	0.039661	0.034598	0.0640701	0.0557695	0.0274723	0.0556472	0.012676	0.0503833	0	0.0200034	0.0373018	0.0437115	0.0181197	0.0523674	0.050142	0.0454071	0.0342488	0.0481902	0.0498479	0.0320765	0	0.0254663	0.0363182	0.0223903	0.0478173	0.0329207	0.0247723	0.0615907	0.0490003	0.0771791
VPS36	0.284444	0.250616	0.39092	0.28066	0.335819	0.282631	0.32934	0.328076	0.413533	0.290567	0.350746	0.270532	0.281398	0.596289	0.421289	0.300509	0.240456	0.338368	0.41545	0.354999	0.337437	0.492835	0.216394	0.538326	0.311398	0.325185	0.120147	0.263952	0.277202	0.230356	0.246636	0.529476	0.296495	0.3913	0.260174	0.307853	0.43124	0.306606	0	0.296625	0.350125	0.249973	0.452663	0.320269	0.270671	0.25096	0.373896	0.299482
CKAP2	0.164231	0.0743538	0.133002	0.0976198	0.0864233	0.1068	0.148503	0.17387	0.0961731	0.077566	0.130284	0.13603	0.120009	0.223751	0.143061	0.12369	0.0961213	0.117599	0.158138	0.103449	0.0947752	0.171572	0.0696052	0.148054	0.140238	0.0936909	0.65335	0.142952	0.181978	0.107817	0.0983923	0.16324	0.112882	0.0795883	0.141266	0.093361	0.110138	0.146131	0	0.114618	0.113963	0.248389	0.142173	0.0762498	0.122027	0.166542	0.113905	0.205904
HNRNPA1L2	0.0197832	0.00604131	0.00989366	0.0111955	0.0144019	0.00467034	0.00291881	0.0151651	0.0187683	0.012121	0.0106643	0.00533108	0	0	0.00551076	0.0228533	0	0.0170861	0.0148716	0.0100421	0.00641671	0.0137083	0.00853196	0.0042969	0.00456632	0.00851133	0	0	0.00506758	0.0120369	0.004617	0.0128853	0.00790682	0.0207309	0	0.00580729	0.0064598	0.0134317	0	0.0155069	0.0200177	0.00940407	0.00670854	0.0100723	0.0171647	0.00495567	0.0169002	0.0112556
SUGT1	0.235888	0.219457	0.238096	0.26799	0.243517	0.350113	0.667403	0.248672	0.283718	0.2678	0.24978	0.223924	0.226252	0.213763	0.222898	0.167035	0	0.154519	0.319894	0.191891	0.246302	0.29148	0.21011	0.298766	0.304457	0.233019	0.120147	0.281606	0.247724	0.203764	0.143438	0.255477	0.266819	0.315815	0.0972223	0.258072	0.294384	0.321962	0	0.186592	0.212041	0.182015	0.200515	0.342451	0.340481	0.172607	0.231368	0.607426
CNMD	0.00810575	0.0024318	0.00906709	0.0248804	0.016768	0.00824812	0.0101488	0.00571673	0.00799057	0.00507514	0.00406771	0.00391262	0	0.0125875	0.0086182	0.0120392	0	0	0.00982578	0	0.0106672	0.0131983	0	0	0	0	0	0	0.0196762	0.0071596	0	0.022629	0.00943769	0.0347132	0	0.00206603	0.0127448	0	0	0.00637876	0.0105002	0	0.00984841	0.00468942	0	0.0161733	0.00452287	0.0394197
PCDH8	0.0291937	0.0309259	0.0399563	0.0481596	0.0708669	0.0534796	0.0654367	0.0510694	0.100354	0.0448653	0.0643774	0.0119565	0.0313696	0.0445846	0.0616523	0.0259585	0	0.0345717	0.0620487	0.0419531	0.0438662	0.0506891	0.0364534	0.0461538	0.0158447	0.0181597	0	0.024158	0.0619243	0.0404888	0.0850188	0.0889137	0.0875425	0.0185972	0.0355164	0.0272759	0.0453288	0.0362735	0	0.0191864	0.0532476	0.0318994	0.0267821	0.0258865	0.0269581	0.0930947	0.0302572	0.0401378
OLFM4	0	0	0.00156629	0.00203989	0	0.0157534	0	0.003155	0.00568699	0	0	0	0	0	0.00289619	0	0	0	0.0032677	0.00476939	0	0	0	0	0	0	0	0	0.0021889	0	0.0094998	0	0.0048467	0	0	0	0.00361182	0	0	0	0	0	0	0	0	0	0	0.0136104
PRR20C	0	0	0	0	0	0	0	0	0	0	0	0	0	0	0	0	0	0	0	0.00450066	0	0	0	0	0	0	0	0	0.00221148	0	0	0	0.00116994	0	0	0	0	0	0	0	0	0	0	0	0	0	0	0
PCDH17	0.193535	0.234344	0.332984	0.370869	0.335536	0.289478	0.332469	0.257288	0.44451	0.353423	0.238686	0.250421	0.322571	0.352686	0.239462	0.37687	0.310738	0.182954	0.257602	0.314477	0.340559	0.266521	0.191857	0.439922	0.433578	0.252057	0	0.243583	0.233245	0.261302	0.173197	0.296	0.220955	0.268397	0.116796	0.27854	0.195971	0.277697	0	0.284174	0.295727	0.153978	0.177077	0.217079	0.193327	0.263438	0.266007	0.330883
DIAPH3	0.0179581	0.0289023	0.0162538	0.0299566	0.0306882	0.00968726	0.0131698	0.0113973	0.0317996	0.031288	0.0109395	0.0168661	0.0137139	0.0125847	0.0320994	0.0154816	0	0.0128238	0.0237939	0.0161455	0.0247252	0.0214663	0.0152443	0.00799723	0.0188746	0.0285795	0	0	0.0248974	0.0106781	0.0262083	0.0245845	0.0228689	0.0107729	0.024295	0.012936	0.0135951	0	0	0.0127481	0.0173873	0	0.026224	0.0172681	0.0230783	0.0262844	0.0119964	0.0171788
TDRD3	0.522796	0.509269	0.68869	0.51559	0.550529	0.589354	0.570469	0.527372	0.642524	0.726257	0.522636	0.567889	0.54663	0.779047	0.665771	0.623128	0.346351	0.636068	0.602053	0.553589	0.641376	0.700861	0.480172	0.747802	0.605815	0.622724	0.823312	0.490716	0.602811	0.571784	0.392169	0.604865	0.644304	0.777368	0.400192	0.593955	0.566163	0.57836	0	0.704487	0.61126	0.53274	0.573864	0.588083	0.468948	0.497266	0.643819	0.703597
PCDH20	0	0	0.00161422	0.00131557	0.00216932	0.0115629	0.00180868	0.0112328	0.00427048	0	0.0064064	0.00740239	0.00143841	0	0.00274195	0	0	0	0	0	0.00367647	0.00138188	0.00264899	0	0.00518258	0	0	0.0132297	0	0.00535401	0	0	0.00276068	0	0	0.0037488	0.00212436	0	0	0.014744	0.00303104	0	0	0	0.00375168	0	0	0
AL445989.1	0	0	0.00104719	0	0.00363207	0	0	0	0.00242508	0	0.00158225	0	0	0	0	0	0	0	0	0	0	0	0	0	0	0	0	0	0.00785826	0	0	0	0.00289205	0.00573285	0	0.00152695	0.00152066	0	0	0.00850854	0.00232185	0	0	0.00588905	0	0	0	0
PCDH9	3.51225	3.20638	3.11016	3.11242	3.14817	3.16594	3.0823	2.88667	2.83885	2.9644	3.09338	3.17449	3.07548	2.78773	2.44032	2.7781	3.42124	2.87145	3.12968	3.04124	2.97619	2.94145	3.26279	2.98155	3.12951	3.24111	3.41662	3.29201	3.11269	3.23081	3.19745	2.70099	3.07837	3.09402	3.31832	2.83022	2.97378	2.96911	0	3.21452	2.84751	3.20888	2.97643	3.43803	3.0553	2.93234	2.86981	3.04531
KLHL1	0.0591225	0.0433043	0.154581	0.0551241	0.0778975	0.0399088	0.074021	0.158824	0.117943	0.10043	0.0271231	0.0383358	0.0444324	0.0435831	0.0473031	0.0196216	0	0.0247522	0.0599895	0.0248554	0.158965	0.0415278	0.0239573	0.0367038	0.108685	0.0849325	0.46845	0.111439	0.088771	0.124714	0.0620518	0.136775	0.11621	0.119416	0.181608	0.0412675	0.0227677	0.0476802	0	0.0201689	0.0674486	0.0640764	0.0869222	0.0178117	0.0778884	0.165703	0.0790379	0.125111
DACH1	0.0287642	0.0608126	0.0738042	0.0733376	0.0904416	0.0615724	0.0362606	0.0479663	0.0539594	0.0655271	0.0366446	0.0328907	0.0581399	0.0418385	0.0485225	0.0436646	0.112438	0.0549087	0.0835745	0.0449465	0.0770851	0.029593	0.0844888	0.100606	0.0565036	0.127093	0	0.0820714	0.0611672	0.0951039	0.0908419	0.0382062	0.0595878	0.0687141	0.141152	0.0361123	0.0520562	0.0367685	0	0.0534686	0.0770016	0.0260055	0.0317871	0.0805035	0.0718561	0.0330364	0.0799659	0.044357
MZT1	0.0949277	0.0720929	0.102078	0.0941253	0.0734717	0.148394	0.187705	0.119398	0.185068	0.105253	0.143346	0.11205	0.145707	0.10817	0.0604441	0.148595	0	0.10957	0.236504	0.0797412	0.133577	0.195949	0.137362	0.142195	0.185094	0.152357	0	0.0968446	0.134978	0.0682049	0.0505698	0.0697885	0.111761	0.074175	0.065782	0.0659461	0.12158	0.13891	0	0.0553114	0.101556	0.0620573	0.0870964	0.0657269	0.132988	0.0681485	0.0450464	0.1039
BORA	0.0423602	0.00749432	0.0300089	0.0860312	0.0407703	0.0469657	0.00824774	0.0268721	0.0412153	0.0214241	0.0241757	0.0183264	0.0172601	0.0321329	0.0111054	0.031511	0	0.0192555	0.0360856	0.00919099	0.0268373	0.0266216	0.00764577	0.0177833	0.0149739	0.00854375	0	0.0146565	0.028853	0.0181134	0	0.0476144	0.029156	0.0335316	0	0.0233733	0.0355604	0.051292	0	0.0471154	0.0214799	0.0221289	0.0292763	0.0281653	0.00749034	0.0159845	0.0165568	0.0231231
DIS3	0.196065	0.146889	0.220319	0.181181	0.197308	0.196278	0.202643	0.227131	0.264532	0.209325	0.154682	0.17323	0.176468	0.25168	0.167358	0.224003	0.112438	0.191911	0.281905	0.139699	0.247932	0.336599	0.0825027	0.254622	0.201957	0.219637	0	0.169143	0.271375	0.126506	0.117314	0.294959	0.203188	0.19213	0.112188	0.160167	0.218887	0.161084	0	0.180098	0.184539	0.145547	0.223381	0.119238	0.206018	0.246466	0.149803	0.455777
PIBF1	0.698937	0.752646	0.828503	0.656997	0.70899	0.679805	0.64318	0.727926	0.790265	0.807634	0.695021	0.723818	0.754393	0.706781	0.678853	0.761592	0.37085	0.742871	0.664317	0.645115	0.786297	0.766974	0.621646	0.93663	0.736204	0.693145	0.531826	0.683761	0.656469	0.609339	0.566003	0.700534	0.786824	0.933719	0.559236	0.782377	0.807731	0.729351	0	0.816846	0.770447	0.568277	0.637089	0.65852	0.686517	0.826469	0.8785	0.953536
KLF5	0.00583482	0.0166069	0.0185877	0.0147341	0.0100004	0.00280681	0.0261072	0.0309155	0.0167597	0.00882482	0.0275591	0.0102526	0.00683047	0.0135732	0.0141738	0.0171444	0	0.00396375	0.0153337	0.0250281	0.0216595	0.0189941	0.00442474	0.037754	0.00776465	0	0	0.00883056	0.0204113	0.0160671	0.0111439	0.0225798	0.0101071	0.0138912	0.0334889	0.0349266	0.0187262	0.023212	0	0.0107405	0.0110439	0	0.0377257	0.0070245	0.0177496	0.0111664	0.0278774	0.0351535
KLF12	0.360079	0.470054	0.569751	0.516162	0.611128	0.731102	0.465699	0.434942	0.572142	0.643239	0.448118	0.462623	0.50153	0.326089	0.396121	0.352762	0.468141	0.317628	0.443295	0.390689	0.577405	0.357482	0.43325	0.466012	0.506472	0.428253	0.120147	0.457971	0.523513	0.390368	0.4071	0.378675	0.521363	0.520894	0.304406	0.616738	0.400876	0.295448	0	0.611206	0.48799	0.508594	0.294893	0.613357	0.564367	0.628965	0.54356	0.406803
TBC1D4	0.708475	0.765802	0.942723	0.900434	0.979655	0.986894	0.770878	0.843189	0.840193	0.896761	0.885779	0.805459	0.773927	0.790359	0.780465	0.785719	0.708689	0.747344	0.872869	0.897672	0.815755	0.877353	0.726965	0.931554	0.813951	0.767361	0.769644	0.850356	0.823039	0.930784	0.59458	0.815132	0.878706	0.871938	0.563518	0.863575	0.902786	0.746089	0	0.775992	0.904429	0.671526	0.800752	0.767622	0.865616	0.663223	0.819939	0.81807
COMMD6	0.0852511	0.0642518	0.133857	0.199275	0.190013	0.146598	0.192285	0.182727	0.201614	0.10711	0.103087	0.102147	0.134492	0.150996	0.16383	0.158681	0.10049	0.0690743	0.198476	0.139674	0.268198	0.156523	0.146561	0.256421	0.186941	0.0817474	0.458742	0.0883051	0.170351	0.151102	0.0942646	0.197618	0.0631858	0.189192	0.103593	0.136899	0.174015	0.0779391	0	0.113747	0.176765	0.0304207	0.198416	0.0503992	0.148974	0.120826	0.15883	0.133454
UCHL3	0.111681	0.152294	0.180844	0.15922	0.142179	0.172786	0.192337	0.171122	0.169702	0.139209	0.154343	0.131938	0.123135	0.175021	0.146015	0.259609	0	0.19153	0.192747	0.130274	0.197836	0.217151	0.0807978	0.191325	0.14852	0.107812	0	0.118804	0.154364	0.144467	0.0968134	0.178317	0.146491	0.211985	0.0741526	0.138836	0.137555	0.142857	0	0.176962	0.2078	0.083984	0.156047	0.119234	0.180889	0.235901	0.193919	0.195113
LMO7	0.655916	0.719522	0.777199	0.746841	0.696491	0.603648	0.533285	0.65918	0.687246	0.682017	0.730915	0.656934	0.569213	0.715175	0.570668	0.656392	0.234044	0.713587	0.999709	0.675228	0.751383	0.77682	0.584978	0.843893	0.592481	0.797374	1.055	0.591608	0.917118	0.680121	0.558612	0.633894	0.696196	0.780556	0.580618	0.631553	0.698927	0.636934	0	0.900295	0.681704	0.668572	0.728253	0.54004	0.672116	0.859969	0.687476	0.704772
KCTD12	0.0420092	0.0647152	0.0846161	0.0875009	0.0910024	0.0901755	0.321568	0.097551	0.100134	0.137704	0.0667136	0.106589	0.0772782	0.0381245	0.0481266	0.0499557	0.164702	0.0363289	0.0900811	0.0551047	0.0440791	0.0909743	0.0417083	0.0821301	0.179259	0.0999672	0	0.125297	0.0849829	0.0932709	0.0880722	0.103924	0.0730304	0.117696	0.0288554	0.0524863	0.0583478	0.119947	0	0.11373	0.0362222	0.0327275	0.035953	0.110203	0.150162	0.0557385	0.0657758	0.216707
ACOD1	0	0	0.00276369	0.00375912	0.00607224	0	0.0018014	0	0	0	0	0	0	0	0.00178179	0	0	0.00859417	0	0	0	0.00566194	0	0	0	0	0	0	0	0	0	0	0.00168354	0	0	0	0	0	0	0	0	0	0	0	0	0	0	0
AC001226.2	0.021231	0.0398098	0.184438	0.400302	0.190983	0.135153	0.150945	0.123678	0.296877	0.114075	0.0821922	0.0491337	0.0264806	0.250244	0.0354012	0.3154	0	0.187473	0.168589	0.0587591	0.228656	0.29021	0.0447562	0.413506	0.034578	0.0351175	0	0.0914965	0.417416	0.136703	0.0598833	0.202871	0.0670518	0.291314	0.0229175	0.0839848	0.0853138	0.0532409	0	0.0747752	0.203711	0.0434129	0.326776	0.0599084	0.0537055	0.213615	0.155039	0.132011
FBXL3	0.208334	0.285239	0.246941	0.263797	0.180873	0.248275	0.254485	0.25097	0.272482	0.207973	0.265556	0.204749	0.223352	0.157594	0.188759	0.27739	0.0993891	0.173246	0.309381	0.197644	0.276868	0.323172	0.103675	0.242994	0.227481	0.204003	0.380687	0.167135	0.174307	0.23229	0.132511	0.241534	0.191005	0.295328	0.175762	0.206992	0.213629	0.174517	0	0.230229	0.232188	0.132511	0.207697	0.229264	0.248887	0.191345	0.212297	0.243613
MYCBP2	1.7581	1.82445	1.87259	1.90692	1.90114	1.96161	1.98802	1.85775	1.84328	1.89495	1.72059	1.92052	1.80633	1.68959	1.72052	1.81525	1.23188	1.69353	1.85447	1.81698	1.89179	1.78734	1.5932	1.96133	1.96539	1.87071	1.70172	1.75154	1.91627	1.75538	1.75681	1.88259	1.76898	1.92026	1.55459	1.83382	1.81777	1.76564	0	1.89263	1.84163	1.52002	1.8015	1.91646	1.7488	1.7126	1.85837	1.97451
SCEL	0	0.00215689	0	0.00408836	0.00249184	0.00424923	0	0.0049126	0.00156764	0.00462531	0	0.000966198	0	0	0	0.00597035	0	0	0	0.0025949	0	0.00136342	0	0	0.00341611	0.00232776	0	0.00555658	0.00989926	0.00411378	0	0.00647162	0	0	0	0.000933291	0.00122289	0.0081155	0	0.00584199	0.00257243	0	0	0	0.00821105	0	0	0.0077763
SLAIN1	0.753224	0.809524	0.76026	0.777348	0.844468	0.919354	0.715957	0.775073	0.749367	0.795398	0.715414	0.652394	0.7379	0.674153	0.780943	0.73358	0.470355	0.499406	0.695919	0.828901	0.807988	0.811059	0.628493	0.904622	0.751102	0.757676	0.645252	0.802487	0.835826	0.735384	0.494801	0.871492	0.814488	0.87987	0.593626	0.791956	0.792604	0.729944	0	0.915811	0.863469	0.762235	0.667245	0.660054	0.754351	0.833437	0.813325	0.770808
EDNRB	0.0176947	0.0150172	0.0372775	0.0412423	0.0246889	0.0502879	0.0216568	0.036892	0.0337534	0.0185221	0.0330551	0.00186944	0.0263285	0.110534	0.0370761	0.0874099	0	0.0302843	0.0384304	0.0261565	0.0232857	0.0274807	0.0314857	0.0633095	0.0169851	0.0133672	0	0.0267657	0.0510258	0.0344942	0.0228827	0.0459542	0.0277544	0.0697915	0.0587035	0.0266599	0.0246019	0.00890654	0	0.0389977	0.0254581	0.0369798	0.0500879	0.00520592	0.0130518	0.013631	0.0435091	0.0193584
POU4F1	0	0	0	0	0	0	0	0	0	0	0	0	0	0	0	0	0	0	0	0	0	0	0	0	0	0	0	0	0	0	0	0	0	0	0	0	0	0	0	0	0	0	0	0	0	0	0	0
RBM26	1.1277	1.01993	1.09079	1.0954	1.11282	1.17639	1.06916	0.98383	1.04328	0.989839	0.963886	0.989432	0.968363	0.976023	0.882304	0.995505	0.328006	0.976996	1.16074	1.0766	1.11086	1.14689	0.725875	1.03968	1.04679	1.04987	1.30446	0.980107	1.09204	1.10231	0.890448	1.08764	0.982876	1.17412	0.805643	0.958971	0.92494	0.855551	0	1.02967	1.04168	0.794976	1.19723	0.952028	1.03899	0.885103	0.870425	1.18503
NDFIP2	0.194966	0.249162	0.280433	0.30583	0.279556	0.399382	0.301393	0.267506	0.262989	0.197932	0.255951	0.219378	0.260412	0.134053	0.195144	0.222353	0	0.229056	0.292929	0.272242	0.263768	0.253324	0.221965	0.244079	0.215686	0.295695	0	0.321611	0.263286	0.280222	0.286132	0.22552	0.246169	0.324475	0.238918	0.205071	0.233044	0.20395	0	0.211662	0.195426	0.123047	0.170168	0.250881	0.281614	0.19224	0.164062	0.374772
SPRY2	0.0636486	0.0375142	0.0809002	0.0439816	0.0555809	0.0657023	0.0986926	0.0375716	0.0828812	0.0409921	0.0134148	0.0296452	0.055251	0.0182429	0.0482471	0.0555063	0.0685803	0.0130117	0.071487	0.0569447	0.0327715	0.0419545	0.0273655	0.0778715	0.0541662	0.0699399	0	0.0210287	0.0446344	0.0505303	0.0834889	0.0448932	0.0513888	0.0473954	0.0132875	0.0503469	0.0609093	0.047017	0	0.0500674	0.0683767	0.063596	0.0432007	0.0327742	0.0303016	0.0493539	0.0481612	0.0478466
SLITRK1	0.0445149	0.0486002	0.119881	0.114295	0.0890383	0.0849209	0.166585	0.150919	0.171148	0.0766028	0.0523502	0.0777129	0.104099	0.0976289	0.0917372	0.120514	0	0.061702	0.143112	0.11255	0.0724327	0.103576	0.0370349	0.113147	0.11835	0.0722658	0	0.0905903	0.126462	0.0496841	0.0984232	0.0993187	0.102435	0.101154	0.0154158	0.0807851	0.097697	0.093917	0	0.0819691	0.0803303	0.0287664	0.0765188	0.0539497	0.0733683	0.0722591	0.127709	0.0869243
SLITRK6	0	0	0	0	0	0	0	0.00381501	0	0.00553661	0	0	0	0.00568627	0	0.00572201	0	0	0	0	0.00214131	0	0	0	0	0	0	0.0067214	0	0	0	0	0	0	0	0.00296532	0.0036193	0	0	0	0	0	0	0	0	0	0	0
SLITRK5	0.54468	0.473644	0.588596	0.621622	0.571006	0.723639	0.675121	0.618666	0.678401	0.49275	0.605471	0.431051	0.565977	0.605068	0.467224	0.567592	0.571443	0.517698	0.715575	0.673413	0.746186	0.644856	0.366	0.613384	0.546927	0.507599	0.120147	0.583416	0.645775	0.59448	0.575192	0.544884	0.501889	0.631005	0.311443	0.485302	0.652308	0.657678	0	0.487015	0.525224	0.411176	0.485266	0.361442	0.612152	0.516426	0.488124	0.712632
GPC5	0.23977	0.204512	0.140598	0.214586	0.222244	0.168695	0.272871	0.182453	0.177017	0.114969	0.14804	0.120648	0.179433	0.193562	0.149485	0.108525	0.413977	0.158125	0.11093	0.144095	0.178669	0.227358	0.173655	0.128685	0.154258	0.211833	0.322478	0.285405	0.242967	0.248071	0.2615	0.161813	0.1908	0.202447	0.176835	0.0947818	0.126182	0.18414	0	0.194782	0.0971295	0.170704	0.1331	0.162055	0.203995	0.115373	0.192091	1.02534
GPC6	0.566269	0.658918	0.898292	0.609417	0.369933	0.371144	0.794278	0.740482	0.906963	0.753542	0.341204	0.717449	0.518685	0.591021	0.395521	0.776676	0.41761	0.686359	0.222643	0.51601	0.383462	0.614859	0.394109	0.460187	0.675533	0.785447	0.793508	1.23076	0.488838	0.641584	0.686732	0.619622	0.616891	0.532142	0.75402	0.71631	0.193041	0.643246	0	0.388852	0.424592	0.330232	0.357997	0.527889	0.567164	0.401167	0.677813	0.667246
DCT	0.0686091	0.0436161	0.0380374	0.0508294	0.0679801	0.0477478	0.0327353	0.0567217	0.0609782	0.0541653	0.0242759	0.024838	0.0574327	0.048884	0.0694408	0.0567506	0	0.0315472	0.0609796	0.06222	0.0397858	0.0830295	0.0154143	0.0858308	0.0551506	0.0435558	0	0.0580737	0.0756819	0.044195	0.0290401	0.0923386	0.0552386	0.0360275	0.0668864	0.0459495	0.0234756	0.023573	0	0.0503443	0.0476452	0.032378	0.0732541	0.0582937	0.0404875	0.0153388	0.0358973	0.0534299
TGDS	0.0330315	0.0424758	0.0440009	0.0402188	0.0371842	0.0565895	0.0373361	0.066853	0.0600066	0.0319698	0.0391035	0.0225923	0.0523743	0.0662509	0.0459533	0.0965889	0	0.068367	0.0344509	0.0247446	0.0606481	0.0655953	0.0345996	0.0796158	0.0466218	0.0401478	0	0.035562	0.0325785	0.0195739	0.023694	0.065133	0.038767	0.0788965	0.0646714	0.0391699	0.0449324	0.0483815	0	0.0269014	0.0575909	0.0262716	0.0825249	0.0374878	0.0348885	0.0434687	0.0282598	0.0711231
GPR180	0.18746	0.151342	0.233389	0.258861	0.22641	0.281693	0.322301	0.204851	0.211809	0.217037	0.21728	0.228199	0.160701	0.257306	0.148197	0.21126	0.270803	0.185723	0.28194	0.169347	0.22526	0.28819	0.135854	0.296923	0.303441	0.216845	0.380687	0.251515	0.179993	0.200706	0.151856	0.247112	0.162366	0.272542	0.154829	0.178912	0.216854	0.190456	0	0.294422	0.199726	0.134851	0.18802	0.261475	0.188224	0.212669	0.194737	0.353032
SOX21	0	0	0.00359142	0	0	0	0	0.00392111	0.0008733	0	0.0048215	0	0.00205695	0	0.00853439	0.00410344	0	0	0.00205672	0.0036061	0	0.00157006	0.0125572	0	0.00237799	0	0	0	0	0.00318617	0	0.00565673	0.00147011	0	0	0	0	0	0	0	0	0	0	0.00365973	0	0	0	0
ABCC4	0.0605833	0.0473325	0.0502335	0.0560645	0.0358812	0.0316453	0.047525	0.0582588	0.0402012	0.0414791	0.0248976	0.060536	0.0266335	0.0499869	0.0435585	0.0839787	0	0.0384521	0.0329198	0.0515131	0.050843	0.0331286	0.0425482	0.0192227	0.0401687	0.0387089	0	0.056455	0.0543785	0.0585872	0.027095	0.0430328	0.0543741	0.0312118	0.00706704	0.0252131	0.0270738	0.0234859	0	0.0549208	0.0543758	0.0383232	0.0313862	0.0229322	0.0316784	0.0603558	0.0488469	0.0720123
CLDN10	0.0188085	0.00862042	0.0149413	0.0159482	0.0136515	0.00368374	0.0111849	0.0134647	0.0137417	0.00796734	0.0184161	0.0114296	0.0152817	0.0126898	0.013171	0.00375703	0	0.0114171	0.00791474	0.00441563	0.0158934	0.0176544	0.003952	0.0163444	0.0194861	0.00618515	0	0.00444829	0.0108617	0.0130039	0.0224558	0.00577197	0.0271451	0.0100846	0.0447589	0.00578793	0.0120631	0.00337013	0	0.0138637	0.0087873	0.0203877	0.0157884	0.0150514	0.00281346	0.0127196	0.00981089	0.00888898
DZIP1	0.55573	0.514889	0.610754	0.467629	0.551326	0.418625	0.644033	0.704106	0.625095	0.559131	0.474267	0.488322	0.486702	0.571303	0.539372	0.542935	0.267682	0.540021	0.527039	0.473242	0.602823	0.754907	0.396863	0.699345	0.547469	0.418678	0.442625	0.614567	0.517669	0.483564	0.427303	0.689082	0.5778	0.606687	0.484232	0.537848	0.558918	0.59204	0	0.653003	0.566252	0.468907	0.606281	0.543461	0.561647	0.607876	0.536837	0.673716
DNAJC3	0.194484	0.283063	0.298964	0.350142	0.26581	0.307843	0.345923	0.2851	0.31972	0.293676	0.256343	0.194737	0.245118	0.247744	0.195244	0.282422	0.124268	0.239223	0.269322	0.233135	0.3683	0.306195	0.193744	0.313089	0.263413	0.150174	0	0.226814	0.257542	0.227512	0.174328	0.246124	0.288595	0.358041	0.181987	0.241418	0.274496	0.253886	0	0.23992	0.255887	0.15805	0.225258	0.321172	0.265838	0.266053	0.224402	0.317856
UGGT2	0.825228	0.828319	0.838523	0.733236	0.766499	0.884175	0.585514	0.837493	0.808734	0.830757	0.76074	0.729412	0.743183	0.811143	0.821187	0.695641	0.650708	0.93177	0.743842	0.816434	0.835758	0.848353	0.649695	0.928978	0.808027	0.82899	1.00306	0.775119	0.583486	0.624099	0.531192	0.701673	0.828397	0.953284	0.551053	0.871527	0.625728	0.728467	0	0.827897	0.738987	0.594651	0.659611	0.740729	0.56865	0.824166	0.777759	0.751494
HS6ST3	0.415922	0.420106	0.377251	0.444841	0.453046	0.469208	0.405864	0.498968	0.473551	0.39924	0.318558	0.293066	0.421833	0.70836	0.317078	0.585456	0.745604	0.492455	0.354533	0.445825	0.371966	0.241338	0.452761	0.440075	0.417778	0.611647	0.578889	0.435499	0.44516	0.508013	0.513609	0.571965	0.450426	0.427579	0.388893	0.468334	0.350187	0.309965	0	0.363656	0.345952	0.471944	0.378458	0.539782	0.405535	0.318787	0.372556	0.317478
OXGR1	0.00597214	0.00757209	0.0031493	0	0	0	0	0	0	0	0	0	0	0	0	0	0	0	0	0	0.0017504	0	0	0	0	0	0	0	0	0	0	0	0	0	0	0	0	0	0	0	0	0	0	0	0	0	0	0
MBNL2	0.56907	0.458204	0.546293	0.508534	0.564665	0.483044	0.618449	0.484116	0.56557	0.572351	0.540777	0.452534	0.489016	0.327459	0.513114	0.385412	0.0961213	0.323989	0.411204	0.385754	0.528915	0.473611	0.554333	0.52019	0.548807	0.495739	1.13362	0.543205	0.455178	0.493392	0.491566	0.431616	0.532089	0.546869	0.404207	0.413661	0.490382	0.557137	0	0.503928	0.499589	0.408863	0.459359	0.533959	0.651784	0.394278	0.503927	0.452457
RAP2A	0.169008	0.221036	0.240241	0.237505	0.220409	0.269698	0.337555	0.224148	0.243612	0.214097	0.221056	0.196211	0.166476	0.153268	0.127737	0.200249	0.116188	0.10494	0.214423	0.15166	0.246652	0.186281	0.116788	0.236393	0.267542	0.159843	0.330872	0.326848	0.245688	0.257029	0.199006	0.290662	0.227144	0.230326	0.127695	0.151727	0.167603	0.23097	0	0.166083	0.151219	0.16481	0.195872	0.214922	0.263836	0.21447	0.173773	0.287456
IPO5	0.268218	0.250093	0.34957	0.32073	0.389073	0.426697	0.459907	0.380718	0.413271	0.369423	0.308337	0.260124	0.335953	0.397149	0.272061	0.417654	0	0.21726	0.479248	0.251571	0.414029	0.411961	0.245732	0.419945	0.41064	0.338561	0.63338	0.338144	0.423116	0.145432	0.259716	0.521745	0.422613	0.495216	0.217207	0.346712	0.397966	0.282347	0	0.325232	0.368179	0.270754	0.256762	0.287967	0.366251	0.339618	0.343003	0.429908
FARP1	1.11725	1.26632	1.20708	1.13815	1.13408	1.1797	1.16912	1.2519	1.27155	1.22599	1.11673	1.28365	1.16877	1.19313	1.24016	1.15138	0.809551	1.03984	1.28368	1.06359	1.29287	1.28212	0.977177	1.25821	1.22296	1.02556	1.03823	0.980306	1.1107	1.23596	1.11219	1.32562	1.2168	1.37227	1.18723	1.2416	1.2068	1.15628	0	1.16205	1.17882	1.08867	1.07804	0.947939	1.26101	1.34164	1.2542	1.27691
STK24	0.233881	0.247275	0.380616	0.320707	0.299125	0.379142	0.445963	0.450245	0.491252	0.358802	0.334353	0.302093	0.316116	0.386122	0.39245	0.335651	0.414478	0.336147	0.380436	0.352449	0.406621	0.485935	0.288644	0.524813	0.329708	0.239065	0	0.324493	0.267874	0.317244	0.314136	0.408551	0.329663	0.528856	0.200902	0.378416	0.402367	0.31	0	0.319312	0.356626	0.294062	0.322997	0.230443	0.372419	0.570409	0.443487	0.469019
SLC15A1	0	0.0114336	0.00929615	0.0157421	0.00948308	0.0101901	0.00188796	0.00159069	0.00637157	0	0.000897519	0.00163786	0.00155369	0	0.00932714	0.00681808	0	0.0057222	0.00253714	0.00205359	0.00239983	0.00312758	0.00436762	0.00622416	0.0063262	0.0194025	0	0.0088478	0.00605557	0	0	0	0.00321031	0	0	0	0.00297354	0.00997551	0	0.00674512	0	0	0	0	0	0.0409999	0	0.0205484
DOCK9	1.5739	1.44809	1.7451	1.57246	1.53478	1.47365	1.95204	1.65368	1.7115	1.71766	1.59143	1.49927	1.58999	1.72417	1.71018	1.65948	1.01785	1.70765	1.63039	1.70974	1.65623	1.85326	1.33199	1.78273	1.57917	1.4025	1.7649	1.59486	1.73334	1.50328	1.29659	1.7923	1.77055	1.8808	1.30991	1.72139	1.97992	1.63945	0	1.51656	1.72863	1.77154	1.64987	1.59718	1.77705	1.52635	1.5662	1.84214
UBAC2	0.815739	0.922447	0.949773	0.799723	0.87726	0.849441	0.624549	1.07764	0.964866	0.958101	0.95496	0.944434	0.797479	1.15859	0.892473	1.01169	0.607634	1.10548	1.08521	0.936127	1.1294	1.24464	0.833773	1.15565	0.919682	0.781987	0.926959	0.8722	0.947226	0.923194	0.617512	1.08758	1.04264	1.06038	0.791004	0.95612	0.954694	0.784979	0	0.942196	1.01648	0.832189	1.18111	0.745099	0.847364	0.939548	0.880704	0.924205
GPR18	0	0	0.0121733	0.040923	0.0174165	0	0	0.00262432	0.0132754	0	0	0.00471375	0.00196845	0.00603946	0	0.0125409	0	0	0.00523454	0.00291836	0.00566978	0.00570808	0	0.00651582	0	0	0	0.00617149	0.0381586	0.0029854	0	0.0105652	0.00346698	0	0	0	0.00172089	0	0	0.0062446	0.0118937	0	0.00386628	0.00682492	0.00315564	0	0.00338544	0
GPR183	0	0	0	0.00146013	0.00700563	0.00265609	0	0.00158666	0.00578019	0	0.00263889	0	0.00752511	0.00635443	0	0	0	0.00233295	0.00271782	0	0.00321126	0.00587924	0.0042266	0	0	0	0	0	0.00752066	0	0	0	0	0.0131618	0	0	0.0036491	0	0	0	0.00591821	0	0.00344006	0	0	0.0103929	0	0
TM9SF2	0.261745	0.223004	0.354883	0.328991	0.29549	0.312734	0.27585	0.385549	0.362005	0.268926	0.260579	0.259047	0.247455	0.47766	0.273519	0.260017	0.321089	0.299972	0.338524	0.27603	0.341492	0.425354	0.222724	0.340689	0.347285	0.247109	0.322478	0.281344	0.381874	0.253444	0.315866	0.487258	0.337155	0.298632	0.253915	0.274789	0.319834	0.256993	0	0.34816	0.237496	0.223864	0.326944	0.253669	0.273823	0.294888	0.361955	0.339812
CLYBL	0.141139	0.205532	0.216767	0.192127	0.220386	0.138352	0.109987	0.20479	0.219739	0.277357	0.152061	0.200482	0.115682	0.227793	0.244745	0.247852	0	0.171747	0.190477	0.222205	0.173488	0.195536	0.192409	0.236969	0.26564	0.162104	0.310902	0.164558	0.204464	0.20719	0.149829	0.171129	0.257275	0.252521	0.138647	0.208416	0.183667	0.134898	0	0.336372	0.225502	0.18646	0.198366	0.129565	0.151867	0.117968	0.245397	0.118374
ZIC5	0	0	0	0	0	0	0	0	0	0	0	0	0	0	0	0	0	0	0	0	0	0	0	0	0	0.00475757	0	0	0.00340145	0	0	0	0.00305398	0	0.00962401	0	0	0	0	0	0	0.00417333	0	0	0	0	0	0.00355883
ZIC2	0	0	0.00169654	0	0.00111312	0	0	0.00247642	0.00292891	0	0	0.00537813	0.00763722	0	0.00888417	0	0	0	0.00271673	0	0	0.00259337	0.00403914	0	0	0.00385065	0	0	0	0.00713579	0	0	0	0	0	0	0	0	0	0	0	0	0	0	0	0	0	0
PCCA	0.808416	0.921491	0.913899	0.746445	0.766989	0.767914	0.683685	0.823741	0.798375	0.994751	0.685863	0.750236	0.775373	0.855874	0.862856	0.938999	0.391505	0.908605	0.793321	0.876232	0.897191	0.938607	0.752197	0.881185	0.894179	0.894827	0	0.849869	0.887061	0.777946	0.495446	0.858414	0.885568	0.955543	0.736524	0.81579	0.753129	0.802743	0	0.93997	0.855236	0.778413	1.00529	0.802203	0.721082	0.667841	0.87109	0.682271
GGACT	0.0174789	0.0113223	0.0254691	0.0152173	0.0275089	0.00305445	0.0449367	0.0363775	0.0602273	0.0340485	0.0265407	0.0322934	0.043422	0.056061	0.0508397	0.0395689	0	0.0339555	0.0706604	0.0391997	0.0859728	0.0354718	0.00442105	0.0573367	0.0104671	0.00852864	0	0.0134281	0.0305709	0.0221416	0.0214421	0.0605699	0.0288457	0.0337401	0.0398552	0.0246534	0.0353147	0.0111324	0	0.0291084	0.0306342	0.0185969	0.0691467	0.012665	0.0254275	0.0554871	0.0224786	0.00570549
TMTC4	0.0534113	0.0517753	0.0399387	0.0497724	0.0454432	0.0430895	0.0443745	0.0437386	0.0570704	0.0434968	0.0159993	0.0221204	0.057802	0.0247267	0.0664377	0.0279316	0.10049	0.0345457	0.0587658	0.0577939	0.0344834	0.0375668	0.0163741	0.0795136	0.0416441	0.0289315	0	0.0306921	0.0361581	0.0483894	0.0458938	0.0429777	0.05603	0.0415656	0.0282339	0.0215934	0.0157604	0.032418	0	0.0395952	0.0653772	0.022091	0.0352897	0.0207051	0.0503517	0.0379546	0.0473624	0.0194881
NALCN	1.53238	1.39367	1.39692	1.14676	1.07288	1.07953	0.984259	1.36647	1.21429	1.35827	1.28871	1.3328	1.16501	1.32059	1.226	1.33197	1.21759	1.33749	1.30524	1.33771	1.30814	1.49091	1.23763	1.22526	1.3857	1.33236	0.351839	1.29327	1.32893	1.35716	1.24458	1.42292	1.36027	1.22393	1.48119	1.17104	1.19331	1.15474	0	1.26672	1.21246	1.40212	1.44193	1.21145	1.16201	1.28339	1.10555	1.08799
ITGBL1	0.0161859	0.0102578	0.0565313	0.123576	0.0344351	0.0445823	0.0261494	0.0260809	0.0643572	0.0261428	0.0211114	0.0305816	0.00622523	0.0920392	0.0246229	0.104381	0	0.0648868	0.0961029	0.0195789	0.03631	0.0819506	0.00976129	0.106821	0.0115155	0.00766654	0	0.0255859	0.143671	0.0402279	0.00520025	0.0431956	0.0166517	0.0408568	0.0116229	0.0221471	0.0185512	0.0197703	0	0.00414006	0.0438644	0.0128426	0.0491552	0.00585863	0.00391338	0.0991358	0.0504167	0.0146321
FGF14	4.22751	4.38765	4.40904	4.53486	4.452	4.57848	4.06291	4.32781	4.28877	4.55553	4.42432	4.41467	4.31737	4.19104	4.3015	4.24143	4.49352	4.30031	4.37997	4.47578	4.45447	4.12195	4.57448	4.40626	4.41131	4.47136	4.84167	4.42319	4.23249	4.4171	4.25091	4.04899	4.26279	4.33846	4.40383	4.43585	4.19486	4.14689	0	4.42443	4.46841	4.29325	4.11097	4.34571	4.22731	4.1322	4.23211	4.35609
TPP2	0.408578	0.464468	0.499588	0.407667	0.429216	0.446519	0.449294	0.425511	0.409855	0.43265	0.40535	0.377358	0.452183	0.413879	0.313764	0.353816	0.229364	0.40728	0.381837	0.313326	0.382565	0.473168	0.215222	0.476712	0.489673	0.343982	0.200954	0.430357	0.415595	0.507053	0.265637	0.417284	0.477083	0.5037	0.274336	0.412429	0.451925	0.409753	0	0.360848	0.396973	0.405993	0.384287	0.36505	0.474503	0.456739	0.273803	0.433877
METTL21C	0	0	0	0.00281649	0.00581422	0	0	0.00751153	0	0	0	0	0.00848315	0	0	0	0	0	0.00226799	0.00278233	0	0.00181578	0	0	0.00148272	0	0	0.00702344	0	0	0.0121483	0	0	0	0	0.00431317	0	0	0	0.00422677	0	0	0	0	0	0	0	0
CCDC168	0.00393811	0.00328674	0.00857045	0.00227336	0.00314268	0.006224	0.00381191	0.0137966	0.0063191	0.0076803	0.00401331	0.0230007	0.00961205	0.0195452	0.00909248	0	0	0.00356935	0.00673007	0.0209817	0	0.00833268	0.0105862	0	0.00395609	0.00741062	0	0.00326287	0.00308774	0	0.00955664	0.00425466	0.00518731	0	0	0.0109637	0.0162346	0	0	0	0.00161179	0.00425171	0	0.00594598	0.00322029	0.0114001	0.0241791	0.0714238
TEX30	0.0174764	0.0162542	0.0300113	0.0357813	0.0290895	0.0165499	0.0612237	0.0410742	0.0432138	0.029658	0.0387382	0.0300437	0.0248431	0.0552756	0.0337906	0.0143147	0	0.0303207	0.0580525	0.0183034	0.0269394	0.0247013	0.0203184	0.0653075	0.0174866	0.0237781	0	0.0319241	0.0291565	0.00716303	0.0156063	0.0265412	0.0291298	0.0375046	0	0.0231031	0.0460099	0.0414879	0	0.00314085	0.0325698	0.0114873	0.0198966	0.0159201	0.0238828	0.0439114	0.0239126	0.0505167
ERCC5	0	0	0.00103571	0	0	0	0.00310343	0.0043704	0	0	0	0	0.00195377	0	0	0	0	0	0.00271946	0	0	0	0	0	0	0	0	0	0	0	0	0	0.00098872	0	0	0	0	0	0	0	0	0	0	0	0.00419004	0	0	0
SLC10A2	0	0	0	0	0	0	0	0	0	0	0	0	0	0	0	0	0	0	0	0	0	0.00208348	0	0	0	0	0	0	0.00178863	0	0	0	0	0	0	0	0	0	0	0	0	0	0	0	0	0	0	0
EFNB2	0.139748	0.202909	0.247432	0.286084	0.227492	0.173059	0.351329	0.23492	0.375098	0.237677	0.156163	0.163175	0.256633	0.199975	0.22758	0.326362	0.132512	0.17674	0.2304	0.203046	0.318051	0.207791	0.163425	0.264285	0.193521	0.219002	0	0.204187	0.16051	0.198923	0.201914	0.2189	0.185575	0.283703	0.0863821	0.24729	0.203408	0.349431	0	0.313042	0.331891	0.160499	0.223734	0.254468	0.124643	0.183855	0.28015	0.285454
ARGLU1	0.61513	0.765532	0.978903	1.31885	1.11426	0.966998	1.41544	1.15932	1.20944	0.784538	0.709491	0.738364	0.921982	1.37338	0.971657	1.29923	0.545654	1.11923	1.17738	0.920775	1.01139	1.35515	0.926771	1.4053	0.715732	0.685203	0	1.1208	1.26227	0.759348	0.835672	1.19745	1.0018	1.07326	0.580438	0.923435	1.05728	0.979694	0	0.843381	1.09926	0.799604	1.23909	0.702833	0.811458	1.31477	1.20006	1.43766
FAM155A	3.0256	2.97234	3.16559	2.77456	2.79303	2.86453	3.01134	2.97552	2.78351	3.0909	2.67486	3.13337	2.9106	2.71351	2.74415	2.80007	2.93989	2.915	2.59781	2.83673	2.90181	2.80031	3.03053	2.71239	3.11037	3.18464	3.07401	3.19894	2.81729	3.12404	3.22536	2.69821	2.9695	3.08286	3.12428	2.85542	2.76107	3.04479	0	2.99564	2.89042	2.8895	2.90512	3.1622	3.00226	3.08187	2.90321	3.1851
LIG4	0.104911	0.102133	0.117954	0.111347	0.0831435	0.17273	0.196048	0.12445	0.139447	0.135279	0.116962	0.133732	0.11066	0.0857869	0.0728929	0.0589816	0.169071	0.0660144	0.149813	0.0966313	0.119436	0.135085	0.0929259	0.182547	0.13804	0.130693	0	0.104854	0.125675	0.102866	0.0600551	0.0958783	0.101131	0.132789	0.0972917	0.108345	0.135273	0.110327	0	0.0825927	0.106129	0.0680203	0.0616313	0.14878	0.116044	0.0964016	0.0823765	0.146132
ABHD13	0.132568	0.13321	0.143435	0.123253	0.134752	0.1671	0.298139	0.16239	0.170057	0.150788	0.136772	0.126775	0.0934982	0.11388	0.0889597	0.0870847	0	0.0672862	0.173987	0.104921	0.194969	0.16325	0.0837977	0.18334	0.157581	0.141527	0.330872	0.102623	0.135711	0.105146	0.0891719	0.211648	0.119631	0.16197	0.0793632	0.142498	0.192074	0.167392	0	0.185133	0.102244	0.0876607	0.13213	0.151063	0.2018	0.0470761	0.0826372	0.421354
TNFSF13B	0.190051	0.154507	0.174847	0.117271	0.15048	0.174339	0.337424	0.197027	0.133788	0.168615	0.117768	0.116263	0.123642	0.150367	0.124588	0.0780848	0	0.127347	0.117789	0.100366	0.164722	0.168066	0.109853	0.20583	0.152438	0.149964	0.556683	0.212139	0.1541	0.123447	0.135992	0.256011	0.18425	0.257455	0.110483	0.13533	0.251644	0.275982	0	0.139604	0.135052	0.105207	0.141121	0.207193	0.227217	0.154129	0.142551	1.05493
MYO16	2.38287	2.59769	2.6181	2.54921	2.57664	2.49087	2.31522	2.5496	2.52419	2.60414	2.43326	2.79998	2.64332	2.59018	2.56269	2.60502	2.32055	2.62871	2.35612	2.57802	2.66132	2.46438	2.56501	2.68646	2.61867	2.62499	2.52711	2.43593	2.52459	2.45878	2.20989	2.48234	2.6535	2.47444	2.52035	2.62562	2.46974	2.4153	0	2.49176	2.63449	2.79016	2.47036	2.52976	2.44332	2.6531	2.73855	1.99802
IRS2	0.329897	0.388626	0.447062	0.402411	0.377876	0.472167	0.697575	0.533315	0.511881	0.566049	0.571689	0.412433	0.49519	0.430101	0.335497	0.447518	0.531858	0.305536	0.568616	0.483738	0.446134	0.524465	0.376497	0.492353	0.546639	0.3805	0.642611	0.412154	0.318138	0.340448	0.331391	0.417365	0.354772	0.461133	0.171414	0.446082	0.461155	0.344828	0	0.406202	0.41405	0.340909	0.20943	0.448104	0.537602	0.55647	0.441115	0.757381
COL4A1	0.26963	0.313347	0.507279	0.354341	0.308237	0.276362	0.454013	0.480169	0.486872	0.448778	0.372545	0.434778	0.3281	0.482851	0.378822	0.448632	0.278541	0.499083	0.327277	0.338472	0.46497	0.585448	0.320773	0.493748	0.37054	0.249259	0.330872	0.278464	0.408692	0.346725	0.294702	0.585639	0.429377	0.45853	0.320404	0.445096	0.415136	0.441448	0	0.380104	0.427168	0.322532	0.429305	0.350289	0.46459	0.636485	0.673664	0.313589
COL4A2	0.696476	0.64432	0.941327	0.754391	0.651601	0.540628	0.843785	0.917016	0.919332	0.803849	0.693681	0.920478	0.775976	0.898099	0.9776	0.960394	0.331685	1.03047	0.758807	0.795115	0.822562	1.08976	0.746387	0.972444	0.766819	0.601216	0.451019	0.633039	0.666014	0.670885	0.629101	0.966629	0.875942	0.856578	0.926292	0.881189	0.848703	0.934105	0	0.809943	0.856588	0.577929	0.773907	0.75556	0.792435	0.927739	1.0973	0.577949
RAB20	0	0	0.0102473	0.00639842	0	0	0.0025241	0.00287223	0.00358233	0.00980894	0.00246479	0	0	0	0.00225154	0.00450581	0	0.0029663	0.00401646	0.0014481	0.00741241	0.00385465	0	0	0	0.00116748	0	0	0.00843627	0.00389825	0	0	0.00410626	0	0	0	0.0030556	0.00621817	0	0	0.0051984	0	0	0	0.00196445	0	0.00661458	0
NAXD	0.13193	0.153401	0.119203	0.130936	0.119384	0.12359	0.22129	0.192265	0.207189	0.152421	0.134171	0.0962812	0.125004	0.26049	0.241989	0.135236	0.102535	0.138727	0.15473	0.150883	0.204109	0.232767	0.071062	0.223212	0.181714	0.126105	0	0.122545	0.189658	0.111516	0.0643186	0.170928	0.165287	0.172172	0.104826	0.143396	0.227445	0.184809	0	0.142906	0.163766	0.103575	0.17688	0.109261	0.147139	0.157686	0.17214	0.200222
CARS2	0.241139	0.309268	0.394909	0.286525	0.324819	0.277128	0.33092	0.412224	0.398825	0.357351	0.217463	0.29318	0.298755	0.520228	0.431854	0.390095	0.164702	0.390176	0.323601	0.350301	0.353957	0.496055	0.183328	0.470455	0.270557	0.290534	0	0.285501	0.291349	0.353313	0.218107	0.552449	0.362711	0.414311	0.216127	0.408836	0.399337	0.377459	0	0.276479	0.38107	0.341225	0.388745	0.255111	0.290785	0.535827	0.459047	0.320359
ING1	0.0573256	0.04739	0.0573858	0.0277726	0.0405292	0.0559956	0.116	0.0687418	0.0656344	0.0664867	0.0613627	0.0564427	0.0461854	0.0409444	0.0422087	0.0417094	0.0685803	0.0491151	0.0905439	0.0258004	0.0502449	0.0984392	0.0266024	0.0743861	0.069523	0.0488526	0.120147	0.052689	0.0664301	0.0259806	0.0344687	0.0663275	0.0509391	0.0475698	0.00800527	0.0627039	0.0793931	0.0507742	0	0.0538228	0.0597346	0.0117371	0.0500893	0.0286133	0.0732489	0.0588051	0.0278055	0.119243
ANKRD10	0.716323	0.61325	0.775486	0.862412	0.724875	0.756843	0.740421	0.891836	0.777616	0.685897	0.633902	0.646804	0.645892	0.770605	0.673497	0.800075	0.490865	0.804103	0.776543	0.684606	0.767622	0.910687	0.369844	0.861786	0.657248	0.607424	0.965089	0.852781	0.833891	0.729473	0.51513	0.821432	0.803768	0.758254	0.427392	0.63611	0.608754	0.64312	0	0.749906	0.765504	0.388547	0.814775	0.633569	0.725996	0.644865	0.69929	0.683284
ARHGEF7	1.26014	1.25283	1.28231	1.18354	1.20147	1.17501	1.46538	1.29175	1.30789	1.20789	1.20965	1.06866	1.12545	1.19019	1.2362	1.18195	0.655058	1.29453	1.21708	1.19248	1.28414	1.4252	0.9095	1.40966	1.23713	1.17912	0.709484	1.09871	1.20357	1.19287	0.983716	1.4166	1.3256	1.30232	1.05747	1.30801	1.46393	1.23648	0	1.19066	1.29871	1.14337	1.20722	1.1039	1.31341	1.27908	1.32972	1.54229
TEX29	0.0456957	0.0149094	0.0143242	0.0324604	0.0354312	0.0209591	0.0930971	0.0568458	0.0165179	0.0255404	0.0162913	0.0439183	0.0444043	0.0187592	0.0655748	0.02049	0	0.0364962	0.0156972	0.0177922	0.040125	0.0275692	0.0376377	0.0567529	0.01758	0.0115636	0	0.0393113	0.0318477	0.029264	0.0261279	0.0260629	0.0349516	0.0307083	0.0520168	0.0322653	0.0518748	0.0478701	0	0.0145764	0.0297175	0.0166432	0.0467223	0.0297277	0.0298312	0.0138388	0.0156456	0.20125
SOX1	0.225699	0.213595	0.219541	0.144324	0.179032	0.199268	0.39435	0.28272	0.232858	0.270046	0.323554	0.25035	0.226254	0.200412	0.223166	0.234748	0.0993891	0.225089	0.363289	0.213399	0.213169	0.368664	0.196027	0.274947	0.315707	0.227895	0.120147	0.149339	0.189338	0.184273	0.154891	0.235647	0.230352	0.19833	0.258795	0.172866	0.218594	0.251542	0	0.218024	0.167307	0.163275	0.165924	0.1551	0.35191	0.298703	0.227213	0.175454
SPACA7	0	0	0.00134324	0.00980716	0.00611698	0	0	0	0.00717927	0	0.00143636	0	0	0.00622147	0.00426489	0	0	0	0	0	0.00181712	0.00554816	0.00338333	0	0.00476768	0.00473007	0	0	0.0143876	0	0	0.00815905	0	0.00893526	0	0	0	0	0	0	0	0	0	0	0.00334302	0	0	0.00648824
TUBGCP3	0.366667	0.360865	0.485131	0.32721	0.332536	0.324566	0.443268	0.413052	0.416447	0.379131	0.365116	0.432666	0.34102	0.51345	0.430359	0.368424	0.135482	0.436093	0.404142	0.361854	0.381605	0.594909	0.269095	0.461806	0.368503	0.389629	0.310902	0.293171	0.329246	0.320527	0.251251	0.51937	0.411644	0.443196	0.446735	0.419135	0.403845	0.365349	0	0.352715	0.356255	0.464761	0.458058	0.251164	0.345319	0.488769	0.429558	0.478231
ATP11A	0.243925	0.211052	0.330422	0.270868	0.267529	0.213005	0.258042	0.367072	0.401598	0.277909	0.334344	0.333183	0.273509	0.432601	0.32865	0.351204	0.267131	0.309078	0.256174	0.305528	0.352072	0.355909	0.320155	0.521395	0.245596	0.223125	0.500834	0.22436	0.2286	0.21794	0.265399	0.338277	0.308379	0.304686	0.247078	0.355912	0.275841	0.255397	0	0.28473	0.343021	0.180521	0.243674	0.179893	0.247531	0.305431	0.395008	0.35731
MCF2L	0.410596	0.393266	0.574675	0.547175	0.531736	0.467222	1.03495	0.68091	0.72388	0.637454	0.547387	0.611481	0.642474	0.651179	0.761723	0.657187	0.364559	0.68782	0.564878	0.533173	0.614215	0.697718	0.532252	0.806552	0.498881	0.480821	0.380687	0.361241	0.411901	0.418024	0.474919	0.615705	0.675515	0.687616	0.411163	0.60808	0.730846	0.645073	0	0.597411	0.683211	0.40464	0.529212	0.542968	0.604048	0.677933	0.840399	0.931762
F7	0	0	0.0049588	0.00279477	0.00408011	0.00252464	0.00977875	0.00648759	0.0078402	0.0102632	0.00179601	0.00255305	0.00202743	0.00599091	0.0175933	0.00790092	0	0.00925616	0.00504533	0	0.00335655	0.00714539	0	0	0.00918105	0.00621055	0	0.00512386	0.00353296	0.00267149	0	0.013491	0.00819878	0	0	0.00319022	0.00780083	0	0	0	0.0044617	0	0.00928238	0.00591899	0.00910982	0	0.0123135	0.0396013
F10	0	0.00404337	0.00805104	0.00380335	0.0106359	0.00819015	0.00767542	0.0166459	0.0155274	0.0226172	0.00492535	0.0020299	0	0.013942	0.00998491	0.0250502	0	0.0404935	0.00406125	0.0102977	0.0107916	0.0116717	0	0.0121114	0.00716361	0	0	0.00802725	0.013457	0.00537487	0	0.0044221	0.00450966	0.0124159	0	0.0127671	0.00855388	0.00275995	0	0.0101169	0.0103541	0.00720029	0.00564143	0.0104522	0.0154047	0.00729953	0.0160309	0.117539
PROZ	0	0	0	0	0	0	0.00518594	0.00219282	0.00127647	0	0.00225469	0	0	0	0	0	0	0.00463094	0	0	0	0	0	0	0	0	0	0	0	0.00248097	0	0	0	0	0	0.00515071	0	0	0	0	0	0	0	0.00608842	0	0	0	0.0179166
PCID2	0.289584	0.301997	0.334598	0.238963	0.326521	0.24279	0.501967	0.386354	0.336812	0.273515	0.246114	0.296784	0.264506	0.471475	0.322841	0.305977	0.108225	0.306245	0.311355	0.275679	0.34441	0.445552	0.194725	0.388396	0.298793	0.296542	0.120147	0.271459	0.278579	0.20931	0.267464	0.425727	0.311038	0.364966	0.207084	0.327158	0.437116	0.330604	0	0.339421	0.294735	0.336109	0.336628	0.323024	0.248711	0.283372	0.35199	0.525789
CUL4A	0.306452	0.263233	0.378503	0.26847	0.32552	0.326298	0.332716	0.433288	0.429094	0.331473	0.374784	0.333599	0.326874	0.525524	0.431952	0.48083	0	0.458379	0.36998	0.403853	0.480031	0.524632	0.268505	0.450937	0.336696	0.343525	0.351839	0.298334	0.287059	0.263154	0.339712	0.533437	0.376905	0.395642	0.28214	0.372787	0.427634	0.354256	0	0.424624	0.382478	0.306812	0.375418	0.280945	0.311905	0.327278	0.438197	0.419713
LAMP1	0.170294	0.178179	0.210281	0.165342	0.184855	0.201223	0.260434	0.253728	0.257614	0.225891	0.163562	0.128827	0.217274	0.348564	0.214476	0.262902	0.224413	0.229662	0.293474	0.199463	0.27821	0.267232	0.11198	0.258622	0.201475	0.163745	0.120147	0.174388	0.182721	0.177119	0.230128	0.256309	0.219159	0.245932	0.0981893	0.17083	0.21109	0.214721	0	0.195067	0.236273	0.0762623	0.235736	0.266618	0.255416	0.24236	0.180349	0.178766
GRTP1	0.0258681	0.00234761	0.0179815	0.012158	0.0161682	0.00781724	0.00259628	0.0109931	0.00655108	0.0133939	0.00157669	0.00740665	0.00137554	0.00445684	0.00910653	0	0	0.0125795	0.00367197	0.00226765	0.00844059	0.014189	0.00937372	0.0177077	0.00643739	0	0	0.0141907	0.0184193	0.0143028	0.0120023	0.00386411	0	0.00922077	0	0.0144509	0.0185923	0.00471506	0	0	0.0174141	0.0124251	0.0172417	0	0.00338734	0.013995	0.0158973	0.0308367
ADPRHL1	0.0660849	0.0819473	0.0941806	0.0323609	0.0564489	0.0646905	0.214302	0.0785917	0.0826881	0.079723	0.0857996	0.0938813	0.0870569	0.110247	0.127821	0.087203	0.124268	0.100864	0.0879171	0.0929602	0.106729	0.124676	0.117672	0.0970246	0.0325737	0.0788008	0	0.0217814	0.029521	0.051927	0.0132367	0.0757055	0.0952618	0.110894	0.0279289	0.078662	0.0917945	0.0936453	0	0.0426977	0.110436	0.0590948	0.0700314	0.120259	0.0952546	0.140262	0.201894	0.293466
DCUN1D2	0.3206	0.269258	0.326487	0.202189	0.217126	0.314521	0.320215	0.377475	0.307483	0.279842	0.42494	0.375426	0.339897	0.245829	0.29709	0.257741	0.0961213	0.324084	0.289895	0.319102	0.346336	0.385439	0.200168	0.335646	0.308874	0.294972	0	0.293584	0.283976	0.261656	0.313845	0.446092	0.336303	0.322792	0.291234	0.343856	0.31334	0.280834	0	0.379797	0.366144	0.320972	0.321178	0.223841	0.358394	0.261239	0.372567	0.462824
TMCO3	0.303589	0.316216	0.420637	0.29155	0.267929	0.290099	0.530046	0.467039	0.436883	0.346511	0.315779	0.315779	0.372361	0.424929	0.402382	0.434582	0	0.448129	0.347056	0.33087	0.411602	0.574183	0.278381	0.466093	0.306488	0.300419	0	0.288284	0.254194	0.236171	0.227139	0.514833	0.406151	0.412906	0.256398	0.434383	0.501487	0.392167	0	0.266166	0.434995	0.328408	0.401738	0.220112	0.354438	0.41233	0.473318	0.6444
TFDP1	0.153165	0.194513	0.195897	0.178058	0.21662	0.219701	0.223492	0.22589	0.27892	0.168993	0.187054	0.20281	0.207951	0.182574	0.310386	0.191571	0.0685803	0.2828	0.207265	0.159453	0.249437	0.294799	0.197901	0.312999	0.177449	0.104671	0	0.118753	0.168115	0.139977	0.128391	0.32421	0.204807	0.246035	0.174455	0.230802	0.245565	0.242888	0	0.25009	0.28843	0.164822	0.172953	0.100202	0.230019	0.319891	0.365748	0.363984
GRK1	0	0	0.00462581	0.00239326	0.00207195	0	0	0	0	0	0	0	0	0	0	0	0	0.00343796	0	0	0	0	0	0	0	0	0	0.00492903	0.00293354	0	0	0	0	0	0	0	0	0	0	0.0081078	0	0	0	0	0	0	0	0
TMEM255B	0.00684212	0.00470513	0.00166186	0	0	0	0	0	0.000664763	0.00480289	0	0	0	0	0	0	0	0	0.00238051	0	0.00386855	0	0.00338333	0	0.00735362	0	0	0	0.00235628	0	0.00557051	0.00428086	0.00276171	0.00635389	0	0.00256905	0	0	0	0	0.00231036	0	0	0	0	0	0	0
GAS6	0.0686069	0.0935628	0.0948431	0.0809978	0.0983725	0.14293	0.23362	0.146453	0.141459	0.114197	0.069183	0.08409	0.0936141	0.111358	0.0740389	0.099913	0.10049	0.121442	0.121343	0.0919645	0.10383	0.1202	0.0667012	0.123988	0.11641	0.0798608	0	0.0903823	0.115827	0.137954	0.148096	0.24995	0.148137	0.110856	0.0294728	0.0795779	0.123266	0.0950695	0	0.0922207	0.0820533	0.066189	0.142725	0.0898706	0.143748	0.114091	0.0670958	0.0986694
C13orf46	0	0.0113984	0.0078613	0.00638086	0.00418203	0.00299333	0.0110518	0.00695387	0	0.00477122	0.0133494	0.00324289	0.0015985	0	0	0.00626065	0	0	0	0.00205359	0.00364679	0.00560825	0.0137457	0.00839254	0.00534156	0	0	0	0	0	0	0.00508926	0.00271761	0	0	0.00119757	0.00195536	0.00328197	0	0.011173	0.00796102	0	0	0	0	0.00624519	0.00465383	0.00465182
RASA3	0.0933279	0.133508	0.160839	0.129639	0.128151	0.0645476	0.18663	0.188799	0.154621	0.121827	0.10934	0.0994738	0.132658	0.186308	0.150268	0.0789854	0.0685803	0.095549	0.126237	0.0948521	0.10798	0.20055	0.155598	0.126076	0.111122	0.0491764	0	0.130744	0.127855	0.156154	0.16001	0.0941362	0.180015	0.186782	0.104568	0.122975	0.1146	0.182821	0	0.163679	0.0886854	0.156147	0.163993	0.13432	0.199274	0.190787	0.224564	0.278221
CFAP97D2	0	0.00398298	0.00349777	0.00390574	0.00498415	0.00270916	0.00563885	0.00120866	0.00940574	0.00546829	0	0.00351429	0.00112929	0	0	0.0104355	0	0.00489571	0.00264572	0.00581113	0.0052868	0.00545042	0.01125	0	0.0043345	0	0	0	0.0159329	0.0063443	0	0	0.00160887	0	0	0.0016324	0	0.00216286	0	0.00467203	0.00814884	0.0227956	0.0145149	0	0.00196653	0.00573469	0	0.0296337
CDC16	0.349196	0.276524	0.338083	0.263154	0.272535	0.299277	0.360678	0.354944	0.318843	0.236693	0.28559	0.249163	0.284233	0.344149	0.328194	0.325271	0	0.267754	0.289247	0.286502	0.333105	0.445755	0.174958	0.362847	0.36366	0.25503	0.380687	0.295569	0.275015	0.279258	0.173012	0.502032	0.367122	0.377592	0.234246	0.313649	0.364226	0.318612	0	0.369356	0.317511	0.290129	0.374431	0.266511	0.325498	0.343699	0.284254	0.397362
UPF3A	0.862293	0.830377	1.14309	0.997953	0.899871	0.650985	0.760393	1.06925	1.14442	0.730541	0.785033	0.811928	0.764103	1.31787	0.927007	1.25133	0.458063	1.15091	0.967493	0.956221	1.01676	1.17007	0.671407	1.21347	0.704975	0.755047	0.641774	0.661933	1.02783	0.802092	0.638005	1.19428	1.00215	1.0821	0.541487	0.930882	1.01057	0.826643	0	0.90553	1.00868	0.821423	1.12173	0.461739	0.786078	1.038	1.13596	0.746797
CHAMP1	0.116145	0.0886345	0.0927712	0.0454099	0.0848603	0.0979137	0.12642	0.108756	0.124191	0.0667253	0.129287	0.1086	0.105486	0.114413	0.0668726	0.110397	0	0.0657645	0.180244	0.0382145	0.110642	0.176319	0.0590845	0.0916609	0.09916	0.0865859	0.120147	0.0471975	0.119512	0.029354	0.0603969	0.110536	0.0903113	0.0903303	0.0985954	0.0792387	0.070927	0.0791288	0	0.136799	0.0805259	0.0302951	0.105812	0.0350734	0.111115	0.0898923	0.0520835	0.145118
POTEM	0	0	0	0	0	0	0.00281401	0	0	0	0	0	0	0	0	0	0	0	0	0	0	0	0.00868141	0	0.00199943	0	0	0	0	0	0	0	0	0	0	0	0	0	0	0	0	0	0	0	0	0	0	0
POTEG	0	0.00422169	0.00350833	0.00211298	0	0.0124768	0	0	0.000815149	0	0	0	0	0	0	0	0	0	0	0	0	0.00346838	0.00757356	0	0.00270759	0	0	0	0.00628895	0.00555008	0	0.00465762	0.00113083	0	0	0.00131494	0	0.00372177	0	0.0043872	0.00630409	0	0.00378342	0	0	0	0	0.00385041
OR4N2	0	0.00323598	0.00185744	0.0101806	0.00437311	0	0	0	0	0	0.00171058	0.00743111	0	0	0	0	0	0.00614065	0.00220959	0	0	0.0104229	0	0	0.00670451	0	0	0.0088478	0.0141672	0.00283072	0	0	0	0	0	0	0	0	0	0	0	0	0	0	0	0	0	0
OR4K17	0	0.0035391	0	0	0	0.00292683	0	0	0	0	0	0	0	0	0	0.00698767	0	0.0028619	0	0	0	0.00132325	0	0	0	0	0	0	0.00584217	0	0	0	0.00104324	0	0	0	0	0	0	0	0	0	0	0	0	0	0.00376272	0
OR11G2	0	0	0.00146366	0	0	0	0	0	0	0	0	0	0	0	0	0	0	0.00497484	0	0	0	0	0	0.0118832	0	0	0	0	0	0	0	0	0.0011562	0	0	0	0	0	0	0	0.00804438	0	0	0	0	0	0	0
OR11H4	0	0	0	0	0	0	0	0	0	0	0	0	0	0	0	0	0	0	0	0	0	0.00171169	0	0	0	0	0	0.00316459	0	0	0	0	0	0	0	0	0	0	0	0	0	0	0.00305244	0	0	0.00566597	0	0
TTC5	0.165602	0.112873	0.143255	0.132235	0.143172	0.231803	0.200814	0.196508	0.192344	0.143039	0.172215	0.16238	0.110357	0.279554	0.143014	0.232524	0	0.1701	0.149031	0.186661	0.229439	0.265254	0.0780809	0.269866	0.161689	0.164683	0	0.145891	0.119607	0.124014	0.109586	0.223815	0.182389	0.198922	0.0718503	0.151651	0.125205	0.162494	0	0.153895	0.148258	0.0785809	0.140561	0.140962	0.143955	0.201465	0.170166	0.184802
CCNB1IP1	0.0890198	0.0947829	0.161255	0.176898	0.125951	0.111449	0.17342	0.151836	0.199039	0.123696	0.0924227	0.0676853	0.103401	0.188458	0.146721	0.19146	0	0.139657	0.146275	0.108332	0.151474	0.149863	0.0945017	0.147059	0.184007	0.109107	0.200954	0.184879	0.143842	0.132573	0.13815	0.145636	0.12771	0.126814	0.0831748	0.145506	0.240148	0.183549	0	0.139501	0.175667	0.109981	0.126199	0.144836	0.194036	0.126072	0.143104	0.123997
PARP2	0.18766	0.174843	0.173781	0.154726	0.167031	0.164939	0.172938	0.172013	0.239733	0.0970732	0.129229	0.119776	0.200729	0.320056	0.240871	0.208112	0.124268	0.209221	0.197108	0.175943	0.274871	0.205438	0.0612218	0.223564	0.138339	0.174351	0.330872	0.0938349	0.135176	0.114463	0.117771	0.345036	0.147078	0.120016	0.0313506	0.156427	0.167693	0.108977	0	0.0813386	0.209047	0.118444	0.322521	0.0802127	0.106546	0.172593	0.128922	0.152391
TEP1	0.0113092	0.0225146	0.0200598	0.0328964	0.0378043	0.00331163	0.00944894	0.0229369	0.0285086	0.0157624	0.0311474	0.0192492	0.0261463	0.0370937	0.0342731	0.0507475	0	0.0230242	0.0213453	0.0298352	0.0116368	0.0302699	0.00275356	0.0221693	0.0234203	0.0240748	0	0.0258702	0.0250799	0.0101921	0.0202984	0.0214371	0.0375589	0.0140894	0.00468749	0.00815747	0.0311792	0.0130199	0	0.0594257	0.0214678	0	0.0120891	0.0101878	0.0391187	0.0423352	0.0166909	0.0280241
KLHL33	0	0.00176018	0	0	0	0	0	0	0.00162245	0	0	0	0	0	0	0	0	0	0.00271864	0	0.00200574	0	0	0	0	0	0	0.0023738	0	0	0	0	0.00315984	0	0	0	0	0	0	0	0	0	0	0	0	0	0	0.00371886
OSGEP	0.195514	0.139228	0.193338	0.166984	0.213584	0.193896	0.13708	0.280769	0.345116	0.154352	0.125109	0.121661	0.186771	0.532062	0.326156	0.322884	0	0.408215	0.224546	0.231071	0.245776	0.333931	0.19812	0.405389	0.165684	0.157066	0	0.107143	0.178143	0.10091	0.148377	0.343315	0.207584	0.216862	0.179848	0.213509	0.194788	0.121696	0	0.239924	0.292163	0.148694	0.292391	0.085893	0.138688	0.222485	0.287261	0.125799
APEX1	0.0464171	0.0750635	0.096906	0.121512	0.0877339	0.110084	0.141916	0.108391	0.154072	0.0967027	0.0634988	0.0546518	0.124304	0.262803	0.112088	0.197906	0	0.161447	0.177424	0.0679842	0.128135	0.13043	0.0462678	0.163974	0.0982918	0.0709827	0	0.0499273	0.0868161	0.0409676	0.053297	0.0999184	0.0825483	0.0816966	0.0257748	0.0860676	0.115966	0.0847272	0	0.0862726	0.0985611	0.050346	0.173606	0.0477025	0.106053	0.0536788	0.102199	0.0781006
PIP4P1	0.0471956	0.0649257	0.0944558	0.105566	0.087841	0.0787166	0.216995	0.10487	0.136115	0.0672061	0.0687499	0.0364699	0.0732629	0.143629	0.0640383	0.0705884	0	0.0847673	0.146285	0.0780291	0.0957789	0.0874379	0.0330362	0.104256	0.079595	0.0908803	0.330872	0.0546059	0.110406	0.0413584	0.0844167	0.112605	0.0703518	0.112749	0.0070861	0.0420724	0.085537	0.0875667	0	0.0737689	0.0856706	0.0658822	0.122885	0.0654362	0.106597	0.168955	0.0651645	0.110052
PNP	0	0.00720795	0.0028634	0.00687393	0.0129156	0.00516004	0.00384281	0.00806093	0.00676052	0.00243837	0.00345961	0	0.00277455	0.011628	0	0.00280291	0	0.0144564	0	0.00291151	0.0187681	0.00487191	0	0	0.00554736	0	0	0.00919931	0.00565091	0	0.0126297	0.0294659	0.00644031	0.0109016	0	0.00381766	0.00892812	0	0	0	0.014507	0	0.00308406	0.0108849	0	0.00724534	0.00437673	0.00429212
RNASE10	0.00627817	0.0122375	0.0419626	0.0603234	0.0473876	0.0160367	0.0352001	0.00812384	0.0103434	0.0313266	0.0149234	0.0058951	0.00776892	0.049183	0.0133563	0.0119975	0	0.0153491	0.0436479	0.00469256	0.019452	0.0137861	0.00418081	0	0.0247179	0	0	0.016821	0.0736613	0.0175937	0	0.0148779	0.0156563	0.0549237	0.010223	0.0100895	0.00740049	0.00552809	0	0.00486323	0.00517966	0.0045987	0.0531392	0.0151715	0.00736409	0.00649911	0.0138527	0.0336147
RNASE6	0	0	0	0	0	0.00319725	0	0	0.000799864	0	0	0	0.00696042	0	0.00269478	0	0	0	0.00395276	0	0.00293019	0	0	0.00749532	0	0	0	0	0	0.00957633	0	0	0.00160887	0	0	0	0	0	0	0	0	0	0	0	0	0	0	0
RNASE1	0.0136973	0.0211224	0.0221179	0.0284692	0.0224284	0.027173	0.0299546	0.0381031	0.035523	0	0.0124004	0.024358	0.0242308	0.0132556	0.027463	0.0175152	0	0.0191595	0.0131345	0.0190978	0.0164687	0.0200112	0.0953038	0.0325597	0.0220447	0.00953341	0	0.0402282	0.019743	0.0286455	0.0314914	0.0205362	0.0287398	0.0162839	0.0270286	0.0122077	0.0135338	0.0506993	0	0.00493667	0.0191571	0.0302447	0.00456913	0.0151471	0.00995556	0.0192195	0.0396141	0.0294649
RNASE2	0	0	0	0	0	0	0	0	0	0	0	0	0	0	0	0	0	0	0	0	0	0	0	0	0	0	0	0	0	0	0	0	0	0	0	0	0	0	0	0	0	0	0	0	0	0	0	0
METTL17	0.0773387	0.0578646	0.0882667	0.0711341	0.0701109	0.0545938	0.0962928	0.126326	0.109077	0.0341719	0.0617329	0.0490805	0.0870649	0.188445	0.0944455	0.103354	0	0.122933	0.0840694	0.0592042	0.0675891	0.0821192	0.0186142	0.121587	0.0635083	0.067049	0	0.0403976	0.0592261	0.0750833	0.063472	0.195663	0.0810357	0.0887637	0.0400344	0.0898903	0.116765	0.09833	0	0.144264	0.119844	0.0583142	0.108767	0.0546443	0.0716107	0.0639667	0.0528145	0.0648693
SLC39A2	0	0	0	0	0	0	0	0	0	0	0	0	0	0.00573073	0	0	0	0	0	0	0	0	0	0	0	0	0	0	0	0	0	0	0	0	0	0	0	0	0	0	0	0	0	0	0	0	0	0
NDRG2	0.0321642	0.0241849	0.0322106	0.0504253	0.0136017	0.0238741	0.0385874	0.046221	0.0543158	0.0107313	0.0309928	0.017622	0.00798269	0.0438458	0.0632896	0.0208125	0	0.0341925	0.0395432	0.0259893	0.0400436	0.0402218	0.0485517	0.00603216	0.0557426	0.041334	0.322478	0.0633573	0.031693	0.0538944	0.0351452	0.0426063	0.0554897	0.0585609	0.059722	0.0273635	0.0451445	0.065391	0	0.0377331	0.00645945	0.0268533	0.0163433	0.0478909	0.0618185	0.0258347	0.0215229	0.119674
TPPP2	0	0	0.00139272	0	0	0	0	0	0	0	0	0	0	0	0	0	0	0	0	0	0	0	0	0	0	0	0	0	0	0	0	0	0	0	0	0	0	0	0	0	0	0	0	0	0.0017344	0	0	0
ARHGEF40	0.0348623	0.0480724	0.0494251	0.0310361	0.0260714	0.0205761	0.0163731	0.0453031	0.049596	0.00627351	0.0108817	0.0265518	0.0158037	0.0609632	0.0803348	0.0478936	0	0.0295216	0.0274394	0.026913	0.0308655	0.0346598	0.00469315	0.0561355	0.0268794	0.0122366	0	0.0282085	0.0131867	0.0319075	0.0500589	0.042843	0.0310143	0.0206441	0.0164771	0.0263043	0.0263756	0.0621179	0	0.0174658	0.0156289	0.0147099	0.0273276	0.00522208	0.0277491	0.0300521	0.0200473	0.0680953
ZNF219	0.0283352	0.0274615	0.0536087	0.0375454	0.0502737	0.0257008	0.0669967	0.0708354	0.0537739	0.0117434	0.0320693	0.022671	0.0542225	0.043295	0.0236133	0.0409114	0	0.0501435	0.0378645	0.0846805	0.0477495	0.0389954	0.0204136	0.0323154	0.0407089	0.0199781	0	0.0325912	0.0275803	0.0355519	0.0465979	0.0389862	0.0378233	0.0270127	0.00656362	0.0223731	0.0484855	0.0619941	0	0.0692466	0.0307196	0.00763177	0.0379309	0.020877	0.0310114	0.0747477	0.0468062	0.0404391
TMEM253	0	0	0.00164074	0	0.00482979	0	0	0	0.00131262	0.00233963	0	0	0	0	0	0	0	0	0.00193617	0	0.00321126	0.00156096	0	0	0	0	0	0	0	0.00322679	0	0	0.00388977	0	0	0	0	0	0	0	0	0	0	0.00880857	0.00314455	0	0	0
OR5AU1	0	0	0	0	0	0	0	0	0	0	0	0	0	0	0	0	0	0	0	0	0	0	0	0	0	0	0	0	0	0	0	0	0	0	0	0	0	0	0	0	0	0	0	0	0	0	0	0
HNRNPC	0.509108	0.574441	0.684838	0.646416	0.635301	0.627354	0.731213	0.700155	0.64944	0.656925	0.632664	0.602992	0.496056	0.642872	0.508682	0.609273	0.124268	0.715487	0.798542	0.636267	0.726823	0.768978	0.435221	0.765183	0.60277	0.546535	0.711559	0.508356	0.577341	0.546262	0.467095	0.581065	0.56489	0.658176	0.33165	0.618347	0.603533	0.509766	0	0.55051	0.646622	0.444459	0.49745	0.584262	0.643954	0.512926	0.613329	0.641
RPGRIP1	0.014465	0.0106906	0.0241052	0.0208223	0.0150796	0.0144516	0.00925328	0.00412663	0.00998804	0	0.00519321	0.00504665	0.00207285	0.0165774	0.00977994	0.0218772	0	0.015233	0.0145688	0	0.0180591	0.0250662	0	0.00719375	0.0088615	0	0	0.00750269	0.00496052	0.00284658	0.0256198	0.0245637	0.00628955	0.00386189	0.0144759	0.0252412	0.021349	0.00611561	0	0.00718535	0.00564835	0.00425171	0.0284608	0.010226	0.00698637	0.0168759	0.00388221	0.0150609
SUPT16H	0.209997	0.227901	0.277896	0.215743	0.24777	0.276175	0.299747	0.324091	0.306126	0.216818	0.297819	0.263163	0.298062	0.296358	0.232318	0.23682	0.208715	0.248806	0.394709	0.266651	0.336047	0.353163	0.15514	0.333777	0.306689	0.281031	0.120147	0.174376	0.274774	0.151269	0.130786	0.258877	0.287129	0.30375	0.145179	0.23206	0.259864	0.274035	0	0.2113	0.190879	0.25162	0.210492	0.210684	0.283918	0.32535	0.188748	0.322002
CHD8	0.311297	0.433497	0.47549	0.346053	0.347141	0.333763	0.435134	0.511539	0.460666	0.440072	0.445731	0.433308	0.471063	0.578998	0.462457	0.426857	0.152732	0.48366	0.493679	0.352879	0.475384	0.565022	0.363358	0.5089	0.421031	0.320667	0.120147	0.327097	0.381775	0.31189	0.378398	0.416048	0.466987	0.45499	0.263715	0.504174	0.467101	0.370529	0	0.412601	0.464599	0.296041	0.385602	0.305868	0.357555	0.389317	0.501727	0.590692
RAB2B	0.15976	0.103794	0.144372	0.132857	0.178462	0.171501	0.143618	0.174372	0.197251	0.109666	0.162797	0.113839	0.179138	0.245919	0.105923	0.201884	0	0.146293	0.207204	0.149695	0.176765	0.179861	0.0528905	0.142829	0.202559	0.141817	0	0.119186	0.200125	0.0950075	0.0924259	0.166106	0.144495	0.109048	0.0533344	0.140731	0.106102	0.100995	0	0.158681	0.155349	0.0763825	0.18378	0.123339	0.127768	0.0847727	0.103899	0.0694933
TOX4	0.14655	0.13626	0.213194	0.188706	0.186562	0.200973	0.253334	0.195414	0.319201	0.15608	0.145476	0.131189	0.155209	0.346662	0.210318	0.259854	0.112438	0.271724	0.30959	0.224482	0.22919	0.2816	0.117107	0.353475	0.16556	0.101791	0	0.11514	0.197609	0.145866	0.139747	0.332592	0.162845	0.208901	0.0597582	0.157636	0.207773	0.180162	0	0.205771	0.268499	0.128695	0.210991	0.130017	0.128821	0.207588	0.222519	0.177767
METTL3	0.123737	0.0826551	0.140744	0.176554	0.142732	0.0956033	0.125394	0.202898	0.181609	0.0830883	0.0853369	0.0834142	0.0910166	0.242708	0.133974	0.222658	0	0.11629	0.164624	0.124419	0.135046	0.163287	0.0726522	0.19219	0.120817	0.0888794	0	0.0959104	0.114895	0.0840832	0.0933071	0.1533	0.153841	0.161768	0.0830575	0.095907	0.127513	0.0764436	0	0.0947409	0.16854	0.109086	0.14182	0.0933633	0.0722326	0.136789	0.110386	0.0755539
SALL2	0.0469256	0.0357854	0.0972484	0.0687073	0.0614295	0.11503	0.121294	0.0777623	0.091651	0.039742	0.0548988	0.058519	0.0685328	0.0411011	0.0193957	0.063176	0	0.0431271	0.168586	0.0527368	0.0899366	0.0973552	0.0223375	0.0492253	0.0905165	0.0484338	0	0.0358454	0.116872	0.0435364	0.0580839	0.0939795	0.0393479	0.0810767	0.00607669	0.0411099	0.0944281	0.0317484	0	0.0375613	0.0299421	0.0079109	0.0370791	0.0186741	0.0773862	0.0273052	0.027734	0.0799622
OR10G3	0	0	0.00110882	0	0	0	0	0	0.00112839	0.00215113	0	0	0	0	0.00200964	0	0	0	0	0	0	0.00167163	0	0	0	0	0	0	0.00989745	0	0	0	0.00195867	0.00733323	0	0	0	0	0	0	0	0.00901838	0	0	0.00415827	0	0	0
OR4E2	0	0	0	0	0	0	0	0	0.000962438	0	0.00205722	0	0	0	0.00347538	0.00997263	0	0	0.00442413	0.00189256	0	0	0	0	0.00226296	0	0	0	0	0	0	0.00986052	0	0.00907538	0	0.00114193	0.00169079	0	0	0	0	0.00434748	0	0	0.00322029	0	0.00844635	0.00355738
DAD1	0.0327375	0.0748655	0.0942491	0.116285	0.0568534	0.109315	0.172472	0.0701492	0.123638	0.0647999	0.0572149	0.0359924	0.0731617	0.135186	0.0864109	0.0896382	0	0.0835959	0.137351	0.0780697	0.07628	0.113456	0.0562633	0.12858	0.0715799	0.0653261	0	0.0591745	0.0923293	0.053126	0.0653418	0.14943	0.076112	0.111255	0.0492167	0.0502475	0.0760551	0.0683648	0	0.0509235	0.0707921	0.0512471	0.0643787	0.079251	0.0585596	0.0952342	0.0745793	0.0520371
ABHD4	0.010573	0.010139	0.014092	0.0171512	0.00456131	0.012621	0.0169415	0.0250798	0.00751273	0.00694768	0.0119981	0.0139785	0.0157559	0.00584463	0.00702504	0.0183734	0	0.0053055	0.00632289	0.0177895	0.00460513	0.0292868	0.00813023	0.0160739	0.00997316	0.00632516	0	0.0165805	0.00867745	0.0056808	0.00431454	0.0125876	0.0123535	0.0177439	0	0.00143774	0.00585603	0.0164991	0	0.0128462	0.0185178	0	0.0174795	0.00569715	0.00394724	0	0.0131179	0.0134357
OR6J1	0	0.00464396	0.00216986	0	0.00436872	0.00422519	0	0	0.000903683	0.00477067	0.0027791	0.00241898	0	0	0.0033485	0	0	0.00451893	0.00199099	0	0	0.00474328	0	0	0	0	0	0.00220817	0.00227721	0	0.00345192	0	0.00270607	0.00963258	0	0.00298949	0	0	0	0	0.00661284	0	0	0	0	0.00429567	0	0.00247316
OXA1L	0.0957112	0.054676	0.0794237	0.103462	0.0679033	0.0806728	0.136365	0.155598	0.100574	0.0907609	0.0941449	0.0804273	0.140383	0.132538	0.141418	0.0602762	0.176805	0.100866	0.136821	0.0804687	0.113951	0.115728	0.0538969	0.0959661	0.0935981	0.0709222	0	0.0789241	0.0715032	0.0749053	0.0846191	0.111728	0.0973287	0.0516362	0.0315728	0.124453	0.0942703	0.0861932	0	0.0521484	0.0829147	0.0904196	0.10425	0.062473	0.0913428	0.0785154	0.0978364	0.122467
SLC7A7	0.0149005	0.00562404	0.00807142	0.0178002	0.0272189	0	0.0109521	0.0110123	0.0118869	0	0.00432417	0.00266175	0.00802375	0.0104629	0.0146002	0.030598	0	0.017449	0.0201008	0.0021985	0.00609498	0.0156079	0	0.0167067	0.00514405	0.0218148	0	0.00952362	0.0241289	0.00257777	0	0.00401118	0.0125283	0.0210426	0.0212078	0.0170345	0.0174	0.00883768	0	0.00838803	0.0103484	0.014083	0.0239313	0.0130965	0.0107844	0.0171124	0.0157001	0.0337841
MRPL52	0.0289819	0.0502643	0.0498142	0.0873474	0.065882	0.0640299	0.122562	0.0545289	0.076613	0.0282463	0.0470689	0.0454405	0.0398175	0.123221	0.0292485	0.0518111	0.10049	0.0524376	0.0995211	0.0314961	0.0603804	0.0598675	0.0425601	0.0927827	0.0689836	0.0486455	0.458742	0.0582558	0.104288	0.0538895	0.0742804	0.0633694	0.0350175	0.0845169	0	0.0479159	0.0690197	0.0447804	0	0.0538986	0.0568141	0.0368121	0.0729472	0.0369689	0.0708345	0.0614118	0.0406055	0.0766971
MMP14	0	0	0	0.00169288	0	0	0	0	0.00208241	0	0	0.00427149	0	0	0	0	0	0	0	0	0	0	0	0	0	0	0	0.0102341	0	0.00489143	0	0.00358822	0.00132339	0	0	0	0	0	0	0.0037077	0	0	0.00468887	0	0	0.0109877	0	0
LRP10	0.00440891	0.00195251	0	0.00437252	0	0.0044349	0.0021736	0	0.00915257	0.00303563	0	0.00483292	0	0	0.00325322	0	0	0.00661242	0.00137873	0	0	0.00801097	0	0	0	0.00730413	0	0	0	0	0.0109069	0.00900591	0.00591749	0.0155152	0	0.000999306	0.0014653	0.00781619	0	0.00533813	0	0	0.00438114	0	0	0	0.0107013	0.0141281
REM2	0	0	0.00246012	0	0	0.00280681	0.0025206	0	0	0	0	0	0.00185787	0	0	0	0	0	0.00555272	0	0	0	0	0	0.00398342	0	0	0	0	0.00468379	0	0	0	0	0	0.00152214	0.00326602	0	0	0	0	0	0	0	0	0	0	0
RBM23	0.110024	0.0993	0.133862	0.12805	0.149177	0.12414	0.142434	0.203093	0.239691	0.132875	0.121099	0.11402	0.176868	0.365406	0.178149	0.230193	0	0.20566	0.249285	0.172377	0.211984	0.190451	0.110876	0.2018	0.120067	0.09233	0.261924	0.0858495	0.0750105	0.133834	0.128721	0.251476	0.176224	0.183851	0.0481572	0.136459	0.194275	0.150716	0	0.152775	0.167834	0.118444	0.187053	0.0686229	0.12584	0.166892	0.171434	0.127935
PRMT5	0.035604	0.0309755	0.0651458	0.0579105	0.0764017	0.052201	0.101627	0.0950423	0.0918851	0.0492852	0.0253767	0.0292828	0.0559882	0.0759007	0.055254	0.0275236	0	0.0586038	0.06193	0.0499319	0.0745742	0.0600483	0.0586773	0.0852247	0.083903	0.0519134	0	0.0418329	0.0497941	0.0276703	0.067494	0.07349	0.0593241	0.0692662	0.0166495	0.0475292	0.0899906	0.0623225	0	0.0601727	0.0624792	0.041288	0.0530209	0.0521264	0.0737233	0.0342758	0.056075	0.0917209
HAUS4	0.010268	0	0.00226764	0.00233368	0.00668642	0	0.0036454	0.0082091	0.00645689	0	0	0	0	0	0.00302521	0.0046577	0	0.00261611	0.00839167	0.00289821	0.00360301	0	0	0	0.00500492	0	0	0.00345855	0.0104268	0.00724192	0.00554856	0.00854286	0.00330836	0	0	0	0.00333114	0	0	0	0.0073198	0	0.00574188	0	0.00296099	0	0.00563744	0.00505454
AL132780.3	0.00533964	0	0.00794576	0.0222874	0.00310221	0.00308026	0.00707259	0.00572147	0.0110951	0.00498476	0	0	0.00709379	0.00650706	0.0117013	0	0	0.00788974	0.006677	0.00380518	0.00874557	0.013142	0	0.0314081	0.0070574	0	0	0.00492903	0.0177079	0.00360323	0	0.0194607	0.00220722	0.00725318	0	0.0047051	0.00504414	0.0167971	0	0	0.00274979	0	0.0155758	0	0.00692372	0.0237508	0.00830778	0.0186267
C14orf93	0.0367525	0.015111	0.0419817	0.0446902	0.0388465	0.0496249	0.0308919	0.0255601	0.0257578	0.00858408	0.0158846	0.014812	0.0176209	0.0369645	0.0255664	0.0228392	0	0.0149883	0.0191963	0.0238472	0.0212512	0.0608138	0.0136224	0.0250934	0.0328714	0.0285893	0.200954	0.0407334	0.0347474	0.0177441	0.0464037	0.0291385	0.0331005	0.057067	0.00812502	0.0319732	0.0341319	0.0158266	0	0.0281251	0.0222902	0.0150784	0.0263281	0.0311142	0.0348957	0.0159027	0.0121461	0.0523019
PSMB5	0.168802	0.131172	0.155604	0.135721	0.116234	0.131234	0.308395	0.160129	0.219173	0.102323	0.111678	0.174595	0.174317	0.261863	0.168941	0.128985	0	0.115787	0.295448	0.155637	0.172079	0.26496	0.122584	0.20333	0.146178	0.121744	0	0.141799	0.203561	0.136604	0.143757	0.248304	0.176878	0.167595	0.119013	0.134343	0.168513	0.126411	0	0.173794	0.161804	0.167253	0.13762	0.130684	0.191983	0.125296	0.103089	0.158892
CDH24	0.044177	0.0132677	0.0334619	0.0114032	0.0155089	0.0208553	0.0465349	0.0141914	0.0233627	0.0156271	0.0115768	0.0179515	0.0200405	0.0217546	0.0179685	0.00914793	0	0.00673515	0.0221991	0.0254427	0.0103535	0.0100213	0.0169184	0.0115189	0.0352573	0.0115049	0	0.0184821	0.0188415	0.0284251	0.0404572	0.0143477	0.0210352	0.0143115	0	0.0115633	0.0336242	0.0284598	0	0.0145515	0.0138039	0.0160703	0.0221301	0.0187698	0.022675	0.00550486	0.0278042	0.0170315
ACIN1	0.382646	0.45085	0.40849	0.335259	0.460757	0.35984	0.55866	0.462184	0.45849	0.371781	0.443533	0.340357	0.465431	0.562483	0.523816	0.462443	0.585335	0.458404	0.402179	0.475371	0.458799	0.446045	0.408745	0.473484	0.416197	0.272288	0.666587	0.334904	0.346693	0.395305	0.40879	0.47903	0.48043	0.453978	0.311129	0.384123	0.512228	0.50626	0	0.356899	0.441674	0.335604	0.467935	0.430441	0.470517	0.430738	0.505072	0.493504
C14orf119	0.00913054	0.0243259	0.0163696	0.015192	0.0127457	0.0263426	0.0813496	0.0273657	0.0593682	0.0129198	0.015634	0.00933092	0.0490814	0.0537013	0.0296296	0.024962	0.112438	0.0152226	0.0657259	0.0218121	0.0315362	0.0411333	0.0283709	0.0325088	0.0320067	0.0284859	0	0.00738909	0.0279879	0.00762838	0.0160236	0.0259228	0.0266119	0.0365381	0	0.0288403	0.049873	0.0207393	0	0.0354301	0.0463411	0.00713569	0.0173786	0.0322165	0.0282117	0	0.0205106	0.0204826
LMLN2	0	0	0	0.00256955	0.0022923	0	0	0.00508424	0.000989857	0	0	0.00569572	0.00349089	0	0.00518959	0	0	0	0	0.0029047	0.001456	0.00165517	0	0.005002	0	0	0	0	0.00274006	0	0	0	0.0011117	0	0	0	0	0	0	0.00430316	0	0	0	0	0	0	0	0
SLC7A8	0.375703	0.519504	0.568657	0.545	0.462441	0.638548	0.491959	0.585893	0.671595	0.584673	0.487468	0.462484	0.632993	0.470902	0.821527	0.647729	0.142863	0.517679	0.531994	0.67705	0.681602	0.525082	0.389274	0.67312	0.58863	0.596385	0.200954	0.334767	0.5462	0.358831	0.407499	0.460512	0.497256	0.512982	0.40209	0.619403	0.556738	0.464684	0	0.488251	0.669155	0.417967	0.439682	0.329456	0.540288	0.504145	0.768926	0.445026
RNF212B	0.0234703	0.00304956	0.0281812	0.0815903	0.0324635	0.00822512	0.0196089	0.0293691	0.0475358	0.011893	0.00767372	0.01095	0.0165294	0.0246528	0.0220738	0.0134606	0	0.0924089	0.0417305	0.0215558	0.028725	0.0565923	0	0.0306054	0.0194627	0.0422077	0	0.00597544	0.0350817	0.0101425	0.0277811	0.0533368	0.0112077	0.0615224	0	0.0247115	0.0214172	0.0267438	0	0.0242497	0.0320038	0.00377864	0.0374415	0.00865273	0.0166029	0.0340877	0.0214571	0.0290912
HOMEZ	0.0469475	0.05638	0.0498022	0.0325676	0.0314435	0.0575257	0.0887547	0.0603984	0.0555128	0.0469722	0.0608413	0.0579625	0.0605765	0.0666207	0.0601585	0.0334038	0	0.0818658	0.0482702	0.0603445	0.0385287	0.101566	0.0505632	0.0528814	0.0353673	0.0291917	0	0.0512638	0.101939	0.0567213	0.0806362	0.0454256	0.0456008	0.0571436	0.0407951	0.0478788	0.0850481	0.0335538	0	0.0534534	0.0443155	0.0328655	0.0428203	0.0528735	0.042568	0.0874928	0.0612226	0.111481
PPP1R3E	0.099226	0.117033	0.170608	0.184439	0.132759	0.120802	0.142671	0.251836	0.258068	0.170938	0.138653	0.150789	0.250255	0.383365	0.226689	0.251176	0	0.199468	0.178552	0.163137	0.156078	0.351219	0.114722	0.286715	0.145396	0.106542	0	0.122306	0.169218	0.112223	0.18461	0.303833	0.20583	0.242695	0.103178	0.173179	0.182077	0.139536	0	0.19246	0.220525	0.17838	0.203629	0.0995273	0.140512	0.2953	0.301497	0.173166
BCL2L2	0.01832	0.0434888	0.0346435	0.0619913	0.0386486	0.0422966	0.0117281	0.0281039	0.0499992	0.0161228	0.0263826	0.0233958	0.0140416	0.0468186	0.0309006	0.0357305	0	0.0523469	0.0481303	0.0322193	0.0371517	0.0575998	0.00472492	0.0590588	0.0116937	0.0121631	0	0.0259896	0.0582833	0.0312512	0.009864	0.0379512	0.0214623	0.0268252	0.0263841	0.0289868	0.0188	0.00372177	0	0.0313553	0.0351565	0.0110281	0.038964	0.0167694	0.00441557	0.0407397	0.00769543	0.0149051
BCL2L2-PABPN1	0.149607	0.178488	0.177614	0.0897608	0.120901	0.153406	0.144507	0.139337	0.120534	0.106653	0.121675	0.101777	0.105134	0.165531	0.141991	0.144932	0.124268	0.185084	0.119994	0.151247	0.150021	0.165569	0.100898	0.148226	0.127229	0.0956474	0	0.151463	0.12045	0.119473	0.0838934	0.211864	0.126876	0.172022	0.193153	0.148481	0.177636	0.168877	0	0.152293	0.129279	0.201796	0.143174	0.100406	0.148105	0.117185	0.120549	0.206772
PABPN1	0.352599	0.433435	0.275241	0.317871	0.413263	0.411595	0.396631	0.38776	0.431711	0.240027	0.331093	0.295923	0.42947	0.22816	0.442249	0.341887	0.0685803	0.298333	0.315373	0.481706	0.342138	0.348565	0.164961	0.353573	0.366187	0.356343	0.261924	0.422306	0.369792	0.455317	0.456181	0.4724	0.52898	0.28827	0.18853	0.324283	0.390109	0.489631	0	0.253476	0.243947	0.349409	0.306835	0.356981	0.382622	0.397183	0.41576	0.224676
SLC22A17	0.529325	0.556134	0.817366	0.886896	0.831042	0.827205	1.21049	0.96482	1.06162	0.609674	0.602925	0.467256	0.794204	1.07077	0.784178	0.800114	0.265192	0.72593	1.14226	0.788355	0.965515	0.829795	0.377742	0.826942	0.888699	0.520883	0.912513	0.743073	0.922212	0.630101	0.726341	1.04221	0.735856	0.745156	0.192079	0.549593	0.775624	0.659819	0	0.622725	0.717197	0.395802	0.843442	0.740725	0.903661	0.539148	0.607556	0.418651
EFS	0.0161811	0.00588586	0.00721015	0.00169795	0.00145251	0	0.00606668	0.00364633	0.00454838	0.00378365	0	0	0	0	0	0.00734355	0	0	0.00302609	0	0.00529253	0.00845572	0.00541738	0	0.00267614	0	0	0.0190228	0	0.0141608	0	0.0156507	0.00666115	0.00666696	0.00685753	0.00128098	0.00152288	0	0	0	0	0	0.00273882	0	0	0	0	0
CMTM5	0.0124282	0.0114681	0.00655265	0.00368592	0.00975526	0.00399323	0.00354437	0.0124587	0.00736515	0	0.00116857	0	0	0.00610227	0.00404285	0	0	0	0.00110392	0	0.00561376	0.00437699	0.0184128	0.00811514	0.00568855	0.0116125	0	0	0.012635	0	0	0.0035584	0.00327349	0	0.0146953	0.0080156	0.0045941	0.00315184	0	0	0	0	0.0048632	0.00682492	0	0.0263597	0.00737915	0
MYH6	0.00324092	0	0.000945647	0	0	0	0	0	0.00110265	0	0	0	0.00200814	0	0	0	0	0	0	0	0	0	0	0	0	0	0	0	0	0	0	0.00881466	0.00119904	0	0	0.00137063	0.0019488	0	0	0	0	0	0	0	0	0	0	0.0189416
MYH7	0	0	0	0.00202096	0	0	0.00313072	0	0	0	0	0.00740239	0	0	0.00531463	0	0	0	0	0	0	0	0.00584498	0	0.0030047	0	0	0	0	0	0	0.00430185	0.00142358	0	0	0	0	0	0	0	0.00641506	0	0.00400412	0	0.00256889	0	0	0
NGDN	0.0578423	0.0782158	0.0868397	0.058615	0.0741526	0.0784309	0.0785817	0.128056	0.1146	0.0486843	0.0537684	0.0699074	0.0630029	0.0989751	0.0805293	0.125181	0.0685803	0.103283	0.0771086	0.077035	0.0783547	0.12969	0.0812908	0.07421	0.076552	0.0330712	0	0.024264	0.110737	0.0918403	0.0301067	0.115187	0.0673526	0.0873708	0.0533111	0.0587516	0.0836528	0.0631453	0	0.0781749	0.0774787	0.0602467	0.102927	0.0827735	0.0552312	0.125217	0.11119	0.0981006
ZFHX2	0.274017	0.250923	0.418877	0.380576	0.347514	0.193384	0.3572	0.362973	0.441642	0.296318	0.245202	0.220524	0.244688	0.46254	0.386577	0.35863	0	0.390243	0.347842	0.285931	0.344331	0.501376	0.358892	0.458772	0.233831	0.260339	0.588597	0.295187	0.349243	0.258617	0.244193	0.397252	0.371297	0.457949	0.269036	0.349304	0.437031	0.309877	0	0.377166	0.371268	0.159162	0.414144	0.178605	0.329568	0.479388	0.518665	0.545304
THTPA	0.0164931	0.0323369	0.0541767	0.0807462	0.0472651	0.0573088	0.0749111	0.0573314	0.0988393	0.0243295	0.0424169	0.0124083	0.0385917	0.0638979	0.0527708	0.0578497	0	0.0693861	0.121779	0.0381129	0.0942976	0.0682534	0.0349996	0.0694218	0.0463193	0.0252162	0	0.0346855	0.0757218	0.0332121	0.0181899	0.105521	0.0341854	0.0188375	0.022342	0.0283746	0.0461181	0.0478977	0	0.0271455	0.0448444	0.0170351	0.104185	0.0439514	0.0560987	0.0681123	0.0506422	0.0431181
AP1G2	0.328286	0.26096	0.267635	0.147152	0.203343	0.212675	0.36901	0.371873	0.219663	0.138045	0.165714	0.160486	0.196032	0.208205	0.315491	0.155528	0	0.206779	0.190536	0.261637	0.160921	0.235435	0.0998301	0.194696	0.189133	0.251031	0	0.46472	0.168001	0.346496	0.267984	0.329521	0.337003	0.12851	0.114967	0.212184	0.282893	0.270477	0	0.180518	0.180213	0.404468	0.268564	0.19707	0.33606	0.119708	0.276094	0.234237
JPH4	0.649698	0.605145	0.707503	0.639838	0.532007	0.402018	0.841976	0.901884	0.778599	0.574308	0.684363	0.662387	0.738383	1.02975	0.743575	0.788315	0.199436	0.803984	0.779471	0.619679	0.71314	0.818821	0.545776	0.802892	0.457893	0.554976	0.531826	0.578893	0.639609	0.688178	0.894891	0.845033	0.828073	0.66524	0.488602	0.715233	0.875707	0.892067	0	0.68727	0.669251	0.705159	0.867979	0.453872	0.712783	0.656641	0.877354	0.868673
DHRS2	0	0	0.00129862	0	0	0	0.00357361	0.00527545	0.00172967	0	0.0038518	0.00326311	0	0	0.00305625	0.00572201	0	0.00343722	0.00380524	0.00449064	0.00214131	0.00172129	0	0	0.00241992	0	0	0	0.00537709	0	0	0.00934392	0	0	0	0.00162067	0.00118888	0.0116291	0	0	0	0	0	0.00317986	0.00679156	0.00535502	0	0.0231294
DHRS4	0.012369	0.0325298	0.0116604	0.0235051	0.0190645	0.0272035	0.0323957	0.0170839	0.0278062	0.00534893	0.0153724	0.0194608	0.0143665	0.0359351	0.0124553	0.0164124	0	0.016756	0.0377287	0.00520022	0.0279966	0.0356603	0.00853114	0.0174226	0.023501	0.0151664	0	0.00612497	0.0166271	0.0148448	0.0167901	0.0417515	0.0238108	0.0183464	0	0.0115248	0.0256516	0.0162482	0	0.0273021	0.0113307	0.0215926	0.0108356	0.0109508	0.00849531	0.0613977	0	0.0347987
DHRS4L2	0.114515	0.0747706	0.120609	0.114555	0.0757147	0.0604048	0.117753	0.0703092	0.0677191	0.100567	0.108364	0.0675485	0.14534	0.127215	0.132391	0.141945	0	0.115783	0.111203	0.0609604	0.106411	0.181746	0.073524	0.111106	0.0465633	0.100911	0	0.0838306	0.0833895	0.0506298	0.147198	0.162766	0.122689	0.13428	0.0958848	0.123745	0.173806	0.12392	0	0.102962	0.108821	0.0500413	0.0986577	0.0635425	0.0804052	0.155252	0.187641	0.132847
CARMIL3	0.0861112	0.0891855	0.135594	0.104182	0.095664	0.134618	0.147897	0.138582	0.166048	0.0755601	0.0687481	0.0747852	0.124728	0.228099	0.217919	0.191589	0	0.182381	0.143769	0.209874	0.207979	0.141502	0.077761	0.193253	0.105645	0.118892	0	0.077898	0.106439	0.096231	0.145778	0.186524	0.145651	0.114392	0.0550647	0.119127	0.143667	0.120028	0	0.13171	0.0908932	0.0591627	0.106765	0.0914682	0.137604	0.134723	0.214358	0.118615
CPNE6	0.187432	0.231701	0.213486	0.167203	0.179967	0.248603	0.436375	0.218328	0.192696	0.245151	0.208947	0.120286	0.326165	0.150942	0.207355	0.161554	0.291427	0.154271	0.336685	0.192566	0.223285	0.189075	0.0999316	0.115649	0.399147	0.207713	0	0.22102	0.212621	0.160104	0.243752	0.160762	0.23893	0.139686	0.0370119	0.139817	0.215472	0.277863	0	0.131511	0.140477	0.15771	0.117988	0.329519	0.358806	0.143171	0.147933	0.177448
NRL	0.0113493	0.0314375	0.0371937	0.0442823	0.0570459	0.0281069	0.0203463	0.0601435	0.0585533	0.0254435	0.0180541	0.0291046	0.0301401	0.0889619	0.0386505	0.0378209	0.124268	0.0482494	0.0539015	0.040906	0.041006	0.0697536	0.0224369	0.0384341	0.0251524	0.0178237	0	0.0172924	0.0461491	0.0358946	0.0280356	0.0444274	0.0441105	0.0631908	0.00475197	0.0294912	0.023351	0.0369574	0	0.0354822	0.0510991	0.00718626	0.0318129	0.00744132	0.0289165	0.0507192	0.039816	0.0608157
PCK2	0.0111051	0.0199607	0.018048	0.0149904	0.0199594	0.0150348	0.0120131	0.0200531	0.0191371	0.00573532	0.00506951	0.0156624	0.0124255	0.067979	0.0118097	0.00959336	0	0.0476186	0.0291073	0.0130546	0.0212152	0.0425383	0	0.0362693	0.019008	0.0127752	0	0.00960806	0.0184879	0.010898	0	0.0180264	0.0162453	0.0116162	0	0.0132271	0.0103502	0.00327178	0	0.0187584	0.0259577	0	0.0302892	0.00849029	0.00587905	0.00737099	0.0330663	0.0233159
DCAF11	0.0150808	0.00859455	0.00717929	0.0122568	0.00713191	0	0.0211246	0.0245647	0.0290193	0	0.00563885	0.00997236	0.0040709	0.0232581	0.0254287	0.0110924	0	0.0282914	0.0289216	0.00631022	0.0133457	0.0342898	0.00337436	0.00605599	0.0105448	0.00940321	0	0.00630458	0.0183956	0.00927712	0	0.0214865	0.0169895	0.0154353	0	0.00858912	0.0256903	0.01865	0	0	0.0231074	0	0.0321905	0	0.00197871	0.0490786	0.0330041	0.0200031
AL136295.3	0	0.00526115	0.0124919	0.00905473	0	0.00270916	0.0156288	0.00847918	0.0123204	0.00764691	0.00197324	0.0036813	0.00571514	0.0138992	0.0195121	0.00945056	0	0.0126463	0.0142694	0.00729924	0	0.00964644	0.00973372	0	0.00895538	0.00655262	0	0	0.00200314	0.00831025	0	0.009147	0.00939874	0.0133725	0.0133966	0.00066597	0.0299485	0.0152741	0	0	0.0082909	0	0.0037284	0.00591899	0.00350439	0.0272444	0.0130984	0.0261715
FITM1	0.00880512	0.00551872	0	0.00340015	0.00330132	0.00661085	0.0135049	0	0.00505018	0	0.00182169	0.00198566	0.00659715	0.00659384	0.00895913	0	0	0	0	0	0	0.00584	0	0	0.0132854	0	0	0.00525913	0	0.00521223	0	0.00535004	0.00369491	0	0	0.00463452	0.00991238	0	0	0	0	0.00433012	0.00639609	0	0.00623823	0.0166391	0	0.0145605
PSME1	0.0159927	0.0310744	0.0275747	0.0256166	0.0275948	0.0213272	0.0525628	0.0214056	0.0313433	0.024541	0.0347929	0.0138686	0.026008	0.059203	0.021386	0.0175281	0	0.0184189	0.0408274	0.0269211	0.0377216	0.0359074	0.0570544	0.0139869	0.0189739	0.0295824	0	0.0297964	0.0176445	0.00960179	0.0503244	0.0222385	0.0264645	0.0167074	0.0132006	0.0178405	0.0199994	0.00703611	0	0.0079257	0.0145199	0.0236519	0.0223196	0.00756277	0.0272579	0.0173204	0.0135816	0.00588364
EMC9	0.0508423	0.0620749	0.0608545	0.0966862	0.0705583	0.0427802	0.0784457	0.0921595	0.116038	0.0366966	0.0215076	0.0577356	0.0808622	0.142613	0.0731774	0.115924	0	0.103133	0.0835233	0.0650738	0.101409	0.0632366	0.0519098	0.0608751	0.0330362	0.0672727	0	0.0778774	0.0848379	0.0822047	0.0474633	0.0866354	0.0903548	0.072808	0.032559	0.0474282	0.0976288	0.0693473	0	0.10166	0.107056	0.0830353	0.0672398	0.0696101	0.0707266	0.068481	0.034318	0.079433
PSME2	0.0202958	0.0427605	0.0324675	0.0512885	0.0506034	0.0408076	0.0364808	0.0280308	0.0341859	0.00461676	0.0233386	0.0209353	0.0187849	0.026452	0.0522434	0.0345341	0	0.0266238	0.0254819	0.0243012	0.0307066	0.0281484	0.0154673	0.0458131	0.0415445	0.00573663	0	0.0373385	0.0363	0.0104304	0.0150912	0.013622	0.0265864	0.0103189	0.00964297	0.0125418	0.019134	0.0404191	0	0.0211628	0.0456474	0.00557071	0.02967	0.0104514	0.00684081	0.0295303	0.0273019	0.0196199
RNF31	0	0	0	0.00372312	0.00411855	0	0.00709357	0.00600616	0.00118725	0.00306755	0.00377853	0.00165808	0.00125278	0	0.00258407	0.00377703	0	0.00731708	0.00445789	0.00582353	0.0103119	0.00131626	0	0.0173732	0	0	0	0.0023738	0.00508821	0.0103391	0.00431454	0.0113591	0	0.00878018	0	0	0	0.00269614	0	0.00772027	0	0	0	0	0.00319878	0	0.0109247	0
AL136295.5	0	0.00614281	0.00191986	0	0	0	0.00234184	0.00235937	0.00119292	0	0	0	0	0	0.00244099	0	0	0.00372048	0.00283548	0.00229379	0	0.00478334	0	0	0	0.00274194	0	0	0	0	0	0.00919385	0.00224258	0	0	0	0.00397019	0.00867647	0	0	0	0.00685685	0.0036832	0	0	0	0	0.00489514
REC8	0.0758678	0.116922	0.0652219	0.0823299	0.0834437	0.0715277	0.0862963	0.140529	0.098781	0.0549005	0.0676001	0.0458576	0.094601	0.120174	0.165562	0.107951	0	0.106814	0.0730302	0.0820413	0.100136	0.0597241	0.0463183	0.0983646	0.048573	0.050365	0	0.0974878	0.084752	0.102042	0.0983849	0.0775718	0.109328	0.0633763	0.0229305	0.0582481	0.0922745	0.0933737	0	0.0711427	0.0879355	0.108675	0.0811105	0.0582591	0.0638251	0.144286	0.0785355	0.0475612
IPO4	0.00386155	0.00139881	0.0109019	0.00201095	0.00197073	0.00518366	0.00396817	0.0117688	0.00930244	0.00844247	0	0	0.00112929	0	0.0159311	0	0	0.00775686	0.00914363	0.00759636	0.0156847	0.00706726	0	0.00606797	0	0	0	0.00312933	0.00878699	0	0.00810699	0.00811549	0.0067763	0	0	0.00711398	0.011664	0.00928023	0	0.0079312	0.00543014	0	0.00836496	0	0	0	0.00484541	0
AL136295.1	0.091224	0.0484709	0.0996809	0.0671618	0.0710438	0.0549292	0.110723	0.0920275	0.130061	0.063763	0.0653719	0.0955656	0.0580092	0.101659	0.0931989	0.158335	0	0.127209	0.116104	0.11514	0.117403	0.109594	0.0580894	0.136991	0.0625618	0.0439661	0	0.0218903	0.0391138	0.0996006	0.0511711	0.151655	0.110057	0.155031	0.0382252	0.0821449	0.087252	0.070089	0	0.0601117	0.118077	0.128579	0.0934372	0.071632	0.0591379	0.119702	0.124285	0.125985
TSSK4	0.00782237	0	0.00150661	0	0	0	0	0	0	0	0	0	0.00574292	0	0	0	0	0	0	0	0.00261877	0	0.00445743	0	0	0	0	0	0	0	0	0	0.000997865	0	0	0	0	0	0	0	0	0	0	0	0	0	0	0
CHMP4A	0	0	0	0	0.00446923	0	0.00152892	0.00231016	0	0	0	0	0.00196576	0	0	0	0	0	0.00143336	0	0.00321773	0.00396571	0	0	0	0	0	0	0	0	0	0	0	0	0	0	0.00283671	0	0	0	0	0	0	0	0	0	0	0
MDP1	0	0.00233496	0.00413689	0	0.0041465	0	0.00427316	0	0.00525458	0	0	0	0	0.0121033	0.00199354	0	0	0.00329834	0.00215234	0	0	0.00517824	0	0	0.00125119	0	0	0	0	0.00329217	0.00925138	0	0	0.00738762	0	0	0	0	0	0	0.00340964	0	0	0	0.00887265	0	0	0
NEDD8-MDP1	0.0023967	0	0	0.00162749	0	0	0.0025206	0	0	0	0	0	0	0.00685995	0	0	0	0.00188817	0	0	0	0.00138801	0	0	0	0	0	0	0	0	0	0	0	0	0	0.00110037	0.00165119	0	0	0.00614618	0	0	0	0	0.00313159	0.00604506	0	0
NEDD8	0	0	0.00232814	0	0	0	0.00224502	0	0.00272033	0	0	0	0	0	0	0	0	0.00390437	0.0022448	0.002809	0	0	0	0	0	0	0	0	0	0	0	0	0.00254512	0	0	0	0	0	0	0	0	0	0	0	0.00276977	0	0	0
GMPR2	0.050919	0.0706036	0.0692199	0.0787331	0.0665764	0.0785484	0.102234	0.0782527	0.0787655	0.0415263	0.050732	0.0513834	0.0995673	0.108393	0.0908325	0.101967	0	0.0744273	0.125136	0.036219	0.0904248	0.0915491	0.0216101	0.0958954	0.0773791	0.0416079	0	0.0288301	0.0703664	0.0359765	0.0218124	0.123679	0.0561453	0.0657587	0.0248923	0.0455828	0.05684	0.0445056	0	0.0452814	0.0823842	0.0405038	0.0607622	0.0434075	0.0367465	0.0689463	0.0855491	0.0441511
TINF2	0.0258112	0.0313741	0.0202037	0.0328298	0.023886	0.0170649	0.0341011	0.0261774	0.0749238	0.0243783	0.0223385	0.0133299	0.0529841	0.0595282	0.0255177	0.0561704	0	0.0477039	0.0795481	0.019237	0.0597905	0.0372765	0.00661851	0.0329368	0.0269146	0.0181021	0	0.0262774	0.0522109	0.0197149	0.00834	0.0389305	0.0286352	0.0135247	0.0215191	0.0219067	0.0264416	0.0140923	0	0.0222445	0.0326324	0.0212714	0.0369338	0.034031	0.0401056	0.0557852	0.00858487	0.0254809
TGM1	0.005844	0.00559378	0.0142927	0.0144772	0.00881392	0.0116689	0.0186591	0.0113	0.00912331	0.00389495	0.00431001	0.00841538	0.0107574	0.0143576	0.00822467	0.0370444	0	0	0.00598474	0.0164091	0.00789577	0.00474112	0.0152242	0.00918422	0.0052424	0.0206392	0	0.0063938	0	0.00854624	0	0.0128588	0.0145045	0	0	0.0061834	0.015459	0.0163214	0	0.00366904	0.00744794	0.00828657	0.0184823	0	0	0.00615454	0.0317088	0
RABGGTA	0.0283007	0.020058	0.0321764	0.027776	0.0433272	0.0238326	0.0314957	0.0374387	0.0324203	0.0252234	0.0314961	0.0145602	0.0417623	0.0485494	0.0269911	0.0257576	0	0.0449166	0.0328124	0.0215305	0.00800226	0.0293016	0.0169132	0.0178702	0.0408353	0.0347715	0	0.0221357	0.0287813	0.0193709	0.053952	0.0277754	0.0357035	0.00907994	0.00997447	0.0100838	0.0305365	0.0382316	0	0.0121404	0.0251915	0.0228146	0.0171409	0.0321355	0.0249145	0.00910604	0.0191644	0.00356443
DHRS1	0.0817221	0.0429011	0.0792756	0.129092	0.0711458	0.0819174	0.111962	0.110296	0.117043	0.0500031	0.0656751	0.0453819	0.0426554	0.0964884	0.0499064	0.0783125	0	0.09555	0.0639227	0.093431	0.0505211	0.0988705	0.0257832	0.0921559	0.0381341	0.0556496	0	0.0826388	0.0988606	0.0744793	0.0635234	0.165956	0.0760407	0.0882627	0.0152347	0.0418591	0.0712388	0.0717557	0	0.0669907	0.0699465	0.0393195	0.0921613	0.0587526	0.0829343	0.0566966	0.0847655	0.0526592
NOP9	0	0	0	0.00519554	0	0	0	0.00287223	0.00207312	0	0.00146066	0.00351429	0	0.0103381	0	0.00795898	0	0	0	0	0	0.0107659	0	0.005002	0.00199943	0	0	0	0	0	0	0.00307471	0	0.010838	0	0.00131817	0.00430639	0.00197924	0	0	0	0	0	0	0.00367998	0	0.00476328	0.00867364
CIDEB	0	0	0.00119172	0.00692498	0	0	0	0.0014624	0.0013284	0.00378365	0	0	0.00165885	0.00480678	0	0.00280291	0	0.00716645	0.00813155	0.00652163	0.00292849	0.00608383	0	0	0.00202016	0.00116748	0	0.00441015	0	0	0.00880971	0	0.00506425	0	0	0.00189649	0.00401572	0.00328197	0	0	0	0	0.00318978	0	0.00824654	0	0	0.00420674
LTB4R2	0	0	0	0	0	0	0	0	0	0	0.00151233	0	0	0	0	0.00486141	0	0	0	0	0	0	0	0	0	0	0	0	0	0	0	0	0	0	0	0	0	0	0	0	0	0	0	0	0	0	0	0
LTB4R	0.0176487	0.00508814	0.0038279	0	0.0151424	0.00923529	0	0.00804978	0.00815985	0	0.00301015	0.010587	0.00277715	0.0223438	0.0383178	0.00563936	0	0.00450472	0.0107885	0.00215322	0.0153979	0.00278445	0.00678397	0.0042969	0.00594803	0.00709826	0	0	0.00779561	0.00621382	0	0.00848766	0.00191734	0.029716	0	0.00579553	0.00451735	0.00985097	0	0.00916249	0.0216163	0.013329	0.00660646	0	0	0.0176475	0.00746988	0.00791363
ADCY4	0	0.00429956	0.00517726	0.00406913	0.0101265	0	0	0	0.00313731	0	0	0	0	0.0167917	0.00442999	0.00614267	0	0.00179918	0.00137873	0	0	0.00235368	0	0.0039757	0	0	0	0.00268296	0.013132	0	0	0	0	0	0	0.00399434	0	0	0	0	0.00699159	0	0	0	0	0	0	0.00570379
NFATC4	0.00377807	0	0.0012181	0.0038669	0.00493432	0.00252845	0	0.00191321	0.00424509	0	0	0.00302781	0.00348413	0.0058645	0.00255382	0	0	0	0	0	0	0	0.0186247	0	0	0	0	0.00615829	0	0	0	0.00367552	0.00443904	0	0	0.004305	0	0	0	0	0.00482817	0	0	0.00760899	0.00762507	0	0	0.00360463
NYNRIN	0.0192521	0.0419102	0.0424192	0.0326006	0.0355357	0.0243106	0.104446	0.0493555	0.0476456	0.023481	0.0160366	0.0200059	0.0280889	0.0141684	0.040398	0.0376076	0	0.0373732	0.0177236	0.0466262	0.0201602	0.0275381	0.00695772	0.0530926	0.0272618	0.0113615	0	0.0652713	0.0539127	0.0299109	0.00950787	0.0783722	0.0357376	0.0379011	0.0287345	0.0286095	0.058212	0.0754609	0	0.0582893	0.0264498	0.0177873	0.0415854	0.0275667	0.0427226	0.0130908	0.0408409	0.116354
CBLN3	0.00338274	0	0.00143374	0	0	0	0.0060808	0.00556653	0.00102938	0	0	0	0	0.00594314	0	0	0	0	0	0	0	0	0	0	0	0	0	0	0	0	0	0.00535004	0.00689574	0	0	0	0	0	0	0	0.00276128	0	0.00449102	0	0	0	0.00712312	0
KHNYN	0.0342675	0.02937	0.0260186	0.0271699	0.0224219	0.013809	0.0130319	0.0297217	0.0225122	0.00673241	0.00247966	0.0204284	0.0117758	0.0210441	0.0199353	0	0	0.023119	0.00602807	0.0152589	0.0203906	0.00682313	0	0.00796634	0.0160326	0.0127597	0	0.0175215	0.00807569	0.0222394	0.0204134	0.0211474	0.0194913	0.00287531	0.0180561	0.0157802	0.0186447	0.0116155	0	0.0304828	0.0253614	0.00433012	0.0266929	0.0119874	0.00572182	0.0291759	0.0480817	0.0326639
SDR39U1	0.0342646	0.0613193	0.0829126	0.0963199	0.0684814	0.115985	0.135169	0.0984323	0.118596	0.0467561	0.0514507	0.046341	0.0875854	0.114625	0.0772664	0.060508	0	0.0921961	0.114232	0.0946841	0.150516	0.0557286	0.0345168	0.0781881	0.0919536	0.080288	0.46845	0.0575689	0.0753093	0.0783259	0.0614833	0.0697137	0.0820135	0.0715475	0.0288744	0.0468506	0.065726	0.0765736	0	0.0372176	0.0746736	0.0447596	0.0713427	0.0775963	0.0799138	0.0826571	0.0188344	0.0581039
STXBP6	0.0435189	0.0568612	0.0394745	0.0466627	0.0632576	0.043821	0.0620358	0.0753824	0.0459947	0.0322999	0.0506371	0.0382903	0.0457747	0.0645736	0.0556903	0.0464273	0.223195	0.0283876	0.040231	0.0527605	0.0397323	0.0261883	0.0788037	0.0544479	0.0602449	0.0658624	0	0.0368417	0.0705883	0.0588294	0.085484	0.0466047	0.0433231	0.0542691	0.0590166	0.0445182	0.0410441	0.0219364	0	0.0505413	0.0503852	0.0499424	0.0330949	0.039558	0.0399819	0.135501	0.0612899	0.022233
NOVA1	0.861549	0.837781	0.935189	1.17161	1.08271	1.05796	1.12416	0.869204	1.0208	0.913548	0.981951	0.823553	0.846177	0.911446	0.663956	0.980977	0.676644	0.789035	1.00728	0.829022	0.916021	0.962316	0.751567	1.00948	1.01318	0.802642	0.854305	0.974057	0.977623	1.07956	0.774434	0.821228	0.822448	1.00752	0.597025	0.814138	0.798686	0.946566	0	0.932053	0.902751	0.572559	0.814577	0.897728	0.908236	0.877436	0.799693	1.04859
FOXG1	0.303664	0.255947	0.285194	0.38462	0.343904	0.372102	0.538754	0.384786	0.408723	0.286442	0.361029	0.264466	0.304284	0.347354	0.198887	0.288555	0	0.226415	0.422224	0.282317	0.362875	0.428385	0.176692	0.41393	0.398695	0.330062	0	0.359881	0.405327	0.264272	0.292472	0.389288	0.310524	0.30108	0.160719	0.303548	0.366958	0.307572	0	0.337771	0.228832	0.141854	0.424751	0.21534	0.465843	0.516014	0.167495	0.38023
PRKD1	0.822158	0.787821	1.07099	0.799164	0.685632	0.623239	1.57044	0.8799	0.912334	1.00091	0.569761	1.08831	0.739691	0.500161	0.739181	0.738148	0.388899	0.665942	0.626623	0.76347	0.733931	0.812545	0.5422	0.711667	1.38245	0.812236	0.322478	1.04758	0.767491	0.992303	1.0069	0.731214	0.963811	0.908196	0.979346	0.789386	0.769999	1.17872	0	0.802408	0.734956	0.852966	0.788275	0.987012	0.879622	0.992667	0.839403	0.872126
G2E3	0.277424	0.343088	0.426553	0.298486	0.416882	0.311142	0.355041	0.29881	0.358502	0.360373	0.353131	0.28393	0.311603	0.350611	0.255135	0.28367	0.152732	0.298625	0.339091	0.323423	0.342606	0.427149	0.199175	0.393019	0.376767	0.298905	0.200954	0.410751	0.471295	0.382628	0.217722	0.383762	0.323129	0.348917	0.228649	0.31384	0.312853	0.341571	0	0.280453	0.257345	0.35555	0.416821	0.21752	0.360593	0.320702	0.311348	0.629049
SCFD1	0.738033	0.654136	0.799126	0.707713	0.771859	0.736423	0.672121	0.668008	0.78571	0.62339	0.709988	0.690971	0.716507	0.941706	0.712245	0.752091	0.370031	0.802596	0.814248	0.702735	0.81105	0.811083	0.581951	0.91514	0.729582	0.703923	0.592797	0.656762	0.700335	0.724524	0.493448	0.894388	0.735952	0.74413	0.508386	0.731981	0.649456	0.640425	0	0.751559	0.744199	0.645918	0.85984	0.518558	0.588573	0.737635	0.702658	0.745691
COCH	0.0460952	0.0644992	0.148134	0.249671	0.179801	0.15051	0.155659	0.0937465	0.153424	0.10691	0.0936391	0.035403	0.0634478	0.162259	0.0520581	0.119469	0	0.140421	0.272596	0.127781	0.186871	0.114766	0.0332061	0.158059	0.130845	0.0391062	0	0.0745578	0.254592	0.10744	0.0471213	0.114913	0.0718091	0.138745	0.0163426	0.0884368	0.0930776	0.0752805	0	0.145671	0.0990424	0.0245665	0.098548	0.0439576	0.076184	0.0494076	0.0889272	0.103571
STRN3	0.767847	0.81282	0.822528	0.784853	0.863387	0.755676	0.77395	0.785654	0.771397	0.755308	0.726664	0.744607	0.652495	0.873347	0.690812	0.82889	0.102535	0.766553	0.802972	0.899667	0.914799	0.920822	0.58779	0.818824	0.783584	0.730254	1.1137	0.810377	0.835673	0.754982	0.471967	0.845634	0.81172	0.959848	0.48859	0.850899	0.802496	0.67497	0	0.801069	0.882751	0.678837	0.726614	0.623106	0.686403	0.688557	0.821323	0.802454
AP4S1	0.304238	0.245179	0.294507	0.210552	0.259682	0.178765	0.229063	0.266012	0.298127	0.29525	0.209748	0.260086	0.255632	0.304313	0.28031	0.195372	0.520107	0.3194	0.322597	0.28618	0.272871	0.366086	0.213279	0.304676	0.239431	0.199354	0.261924	0.234097	0.265968	0.234289	0.196706	0.308687	0.24979	0.266612	0.200763	0.24676	0.292905	0.27753	0	0.265379	0.29134	0.182168	0.288863	0.199012	0.240239	0.364426	0.243304	0.394817
HECTD1	0.57979	0.595157	0.787056	0.74526	0.667022	0.738874	0.715251	0.769829	0.834775	0.660789	0.634923	0.602502	0.646962	0.91461	0.703964	0.857575	0.255124	0.819986	0.898598	0.699872	0.763656	0.853714	0.535171	0.862584	0.707849	0.54344	0.641774	0.543819	0.773686	0.575069	0.463354	0.788689	0.692589	0.738079	0.444596	0.675632	0.7481	0.633639	0	0.673645	0.733609	0.453623	0.706546	0.593091	0.632757	0.886173	0.671693	0.744758
HEATR5A	0.0878367	0.132187	0.143689	0.129626	0.136865	0.0975705	0.103696	0.172797	0.133947	0.153168	0.092909	0.0846742	0.0745652	0.140777	0.14472	0.148316	0.184768	0.115516	0.137232	0.0994279	0.105025	0.158214	0.057245	0.176882	0.141054	0.124263	0	0.109055	0.138159	0.119626	0.106086	0.183587	0.156164	0.150914	0.0802823	0.131691	0.14852	0.10567	0	0.105239	0.113119	0.0942565	0.174481	0.096383	0.123072	0.111133	0.102383	0.12329
AL139353.1	0.0855289	0.140311	0.203469	0.109351	0.15511	0.136946	0.17374	0.150038	0.1675	0.155058	0.13045	0.102967	0.136492	0.166954	0.148368	0.114463	0	0.116203	0.145523	0.148998	0.11513	0.184314	0.12218	0.175572	0.154709	0.145101	0	0.114557	0.123261	0.110785	0.105541	0.183785	0.139319	0.121512	0.160502	0.143368	0.15163	0.175716	0	0.207477	0.164748	0.175818	0.153151	0.176915	0.1445	0.137724	0.1882	0.263906
GPR33	0	0	0.00190685	0.0054932	0	0.00423189	0	0	0.00795134	0	0	0	0	0	0	0.0035657	0	0.00412876	0	0.00252642	0	0.00348831	0	0	0	0	0	0	0.00170364	0.0043457	0	0	0	0.00617972	0	0.00148321	0	0	0	0	0	0	0	0	0	0	0	0
NUBPL	0.515348	0.495203	0.587161	0.555501	0.403373	0.547332	0.447238	0.482789	0.556268	0.547135	0.484516	0.55153	0.48431	0.631697	0.559389	0.678427	0.233914	0.618157	0.525708	0.548939	0.578851	0.491064	0.371395	0.5751	0.556442	0.510805	0.592797	0.496882	0.710884	0.517877	0.310768	0.678151	0.541399	0.523689	0.379732	0.546735	0.458773	0.355108	0	0.432662	0.550879	0.418289	0.582813	0.388473	0.453771	0.544109	0.489954	0.445471
ARHGAP5	1.00936	0.895309	1.1459	0.992493	1.00446	1.16535	1.36602	1.00622	1.00052	0.9894	1.15431	0.945026	0.880948	0.840571	0.824335	0.89781	0.362853	0.782917	1.12948	0.932032	1.01353	1.10984	0.817878	0.961781	1.13907	1.04758	0.442625	0.931305	0.988308	0.857781	0.628993	0.95879	0.851279	0.974287	0.84352	0.91401	0.99513	0.914348	0	1.0825	0.879651	0.643223	0.685433	0.965817	1.20226	0.719464	0.863773	1.27995
AKAP6	2.35672	2.36057	2.46079	2.26619	2.21284	2.35645	2.13277	2.34136	2.22993	2.38501	2.45059	2.17241	2.13755	2.16384	2.35771	2.24662	2.13767	2.43762	2.40904	2.34637	2.30989	2.40561	2.21949	2.28584	2.33537	2.48255	2.44708	2.42381	2.29025	2.4638	2.27016	2.24156	2.34045	2.43025	2.26678	2.34287	2.50291	2.41742	0	2.30437	2.26793	2.34987	2.24942	2.27841	2.49884	3.03233	2.19982	2.09017
NPAS3	1.28592	1.13698	1.42073	1.23576	1.23126	1.14804	1.22776	1.07703	1.23452	1.41217	1.15793	1.2817	1.0714	1.26976	0.780578	1.06863	1.15738	1.03544	1.24042	1.12083	1.10898	1.11103	1.37741	1.28983	1.14723	1.14553	1.65418	1.28888	1.18463	1.31023	1.1307	0.965754	1.19921	1.33518	1.1516	0.980621	1.02853	1.36545	0	1.23727	1.1164	1.21161	0.938136	1.49861	1.15829	0.988921	1.30596	1.30318
EGLN3	0.096378	0.0833855	0.105043	0.128999	0.109326	0.0415002	0.103779	0.0797572	0.0924617	0.100327	0.0943519	0.0724429	0.0982536	0.135193	0.0640623	0.0707143	0.112438	0.174126	0.0842065	0.0765858	0.12857	0.130551	0.0766351	0.108896	0.110625	0.091327	0	0.0793777	0.0863253	0.119033	0.0945422	0.130782	0.0881977	0.0919409	0.0463519	0.0958578	0.0577128	0.0482137	0	0.060283	0.120503	0.0735621	0.0691747	0.0798435	0.0603215	0.0609205	0.166489	0.177944
EAPP	0.238107	0.284563	0.264398	0.204619	0.224528	0.177181	0.250366	0.243464	0.302818	0.206229	0.188747	0.218815	0.212641	0.377146	0.305147	0.238853	0.142863	0.260444	0.293235	0.303926	0.259549	0.332553	0.217537	0.355885	0.172562	0.138761	0.200954	0.118373	0.248612	0.165149	0.19888	0.412561	0.215198	0.278615	0.183212	0.293123	0.270272	0.30395	0	0.218587	0.271845	0.269067	0.257007	0.147064	0.168413	0.213272	0.221746	0.249316
SNX6	0.316041	0.330203	0.439713	0.350295	0.305859	0.246548	0.343093	0.370373	0.406753	0.330587	0.358107	0.333696	0.336778	0.605366	0.391778	0.316485	0.233577	0.405418	0.342608	0.37818	0.303718	0.41414	0.316422	0.390647	0.358343	0.252385	0.904119	0.199887	0.345095	0.294381	0.336504	0.466405	0.42335	0.382075	0.606723	0.346998	0.436993	0.388633	0	0.343383	0.356901	0.349176	0.383949	0.37197	0.269416	0.389959	0.465459	0.266928
CFL2	0.075761	0.0753493	0.107023	0.126594	0.109049	0.13606	0.130234	0.0849047	0.0968703	0.128936	0.108862	0.0818419	0.080122	0.134032	0.0536516	0.102746	0	0.0854218	0.194355	0.0470651	0.095963	0.13826	0.0846971	0.0866951	0.147816	0.0823569	0	0.076012	0.122093	0.0553415	0.034881	0.05965	0.087559	0.0788287	0.0266101	0.0679943	0.0629438	0.0853222	0	0.0832178	0.0747617	0.0498328	0.121792	0.0575057	0.117997	0.0968145	0.0505991	0.0646188
BAZ1A	0.105623	0.108834	0.116308	0.174785	0.12767	0.0811002	0.187944	0.138315	0.117524	0.0717225	0.0694702	0.0923046	0.0483402	0.181002	0.125047	0.202231	0.109646	0.115838	0.113876	0.107867	0.126869	0.171935	0.0620893	0.133476	0.0772228	0.0769542	0	0.100251	0.218295	0.0909529	0.0777685	0.142916	0.117676	0.111945	0.12219	0.0902288	0.135151	0.141523	0	0.0672297	0.104623	0.119304	0.158429	0.0438401	0.123204	0.250877	0.128713	0.180648
SRP54	0.277751	0.248549	0.253582	0.220902	0.241821	0.279501	0.228764	0.262491	0.276709	0.227787	0.167383	0.181504	0.196953	0.418688	0.2429	0.30105	0	0.241163	0.267174	0.238964	0.274134	0.2996	0.0925749	0.285838	0.199077	0.190637	0	0.171606	0.328636	0.173821	0.154206	0.27674	0.219719	0.260041	0.218474	0.250536	0.207655	0.227339	0	0.236401	0.207476	0.14309	0.372088	0.146203	0.186205	0.287059	0.141165	0.258971
FAM177A1	0.266353	0.197276	0.228219	0.322884	0.269951	0.2387	0.328313	0.321518	0.352499	0.248523	0.263614	0.280644	0.257975	0.367121	0.237823	0.31832	0.189719	0.264901	0.38276	0.216369	0.249894	0.408377	0.152815	0.398591	0.238784	0.239605	0	0.178646	0.316416	0.246072	0.150276	0.334655	0.276366	0.239742	0.200723	0.230899	0.292271	0.270737	0	0.242677	0.298822	0.23276	0.325208	0.212986	0.255867	0.378875	0.338896	0.402872
PPP2R3C	0.165233	0.168163	0.331604	0.334412	0.288367	0.217879	0.244648	0.324994	0.371817	0.273984	0.178869	0.169105	0.199486	0.369332	0.237276	0.355439	0	0.268432	0.329387	0.204262	0.291084	0.358802	0.180398	0.356247	0.206853	0.224151	0	0.141794	0.26149	0.222499	0.225748	0.271679	0.289264	0.384538	0.165124	0.215809	0.349922	0.318636	0	0.231473	0.252848	0.103938	0.280674	0.248549	0.292527	0.232102	0.263344	0.299496
AL121594.1	0.00134155	0.00528192	0.00518332	0	0.00238624	0.00561839	0.0020822	0.00840322	0.0045464	0.00249625	0.00429668	0.00155861	0	0	0.00347538	0.0063934	0.132512	0.00308807	0.0091323	0.00453095	0	0.00291629	0	0.00660441	0.00577631	0	0	0	0.00679698	0.00620111	0	0.00912484	0.00395069	0.00692279	0	0.00244652	0.00583575	0.00393066	0	0	0.0139368	0.0066456	0.0045029	0	0.00783677	0	0.0161527	0
PSMA6	0	0	0	0	0	0	0	0	0	0	0	0	0	0	0.00280381	0	0	0	0	0	0.00336817	0	0	0	0	0	0	0	0	0	0	0	0	0	0	0	0	0	0	0	0	0	0	0	0	0	0	0
NFKBIA	0.0578026	0.0124904	0.037322	0.0431018	0.0275564	0.0455815	0.0756088	0.0764637	0.0754835	0.0367584	0.0640465	0.0475387	0.088211	0.0697445	0.03699	0.0467505	0	0.0178648	0.0675665	0.0335885	0.0537219	0.0741728	0.0380252	0.01901	0.0648641	0.0250659	0	0.0215075	0.0284369	0.0383836	0.0686271	0.0394243	0.0520165	0.0273788	0.0201762	0.0503465	0.0695319	0.0715393	0	0.0258149	0.0316723	0.010718	0.0583698	0.0300207	0.0552281	0.0607373	0.0480618	0.05328
INSM2	0.00948277	0	0.00452333	0.0039685	0.00195572	0.00252464	0.00504356	0.00347849	0.00755408	0.00534023	0.0175764	0	0.0178542	0.0208847	0.00253041	0.0216014	0	0.0101681	0.0410215	0.00562046	0	0.0133243	0.00378198	0.0118488	0.00636432	0.0317237	0	0	0.00623852	0	0	0.0113213	0.00738935	0.0227014	0.0145002	0.00605294	0.00394771	0	0	0.0176825	0.0063188	0	0.00966231	0	0.0396634	0.00649911	0	0.0188253
RALGAPA1	1.03312	1.09403	1.27342	1.18906	1.25264	1.20344	1.15989	1.26416	1.1503	1.22378	1.05202	1.14003	1.08204	1.18547	1.16092	1.2298	0.647205	1.23887	1.18583	1.1903	1.29786	1.27564	0.91318	1.32208	1.21802	1.1744	0.531826	1.023	1.28336	1.10905	0.8834	1.27812	1.18197	1.2349	0.933791	1.10498	1.27642	1.14013	0	1.20047	1.22929	1.22094	1.19869	1.00676	1.12348	1.01073	1.14015	1.14683
BRMS1L	0.262372	0.264218	0.368856	0.256992	0.24646	0.318379	0.495214	0.276376	0.297162	0.275552	0.266556	0.209607	0.272083	0.307986	0.337	0.29833	0.10049	0.232463	0.317243	0.256766	0.269287	0.371576	0.189655	0.392702	0.281629	0.211664	0.911076	0.265129	0.222248	0.311625	0.207412	0.318195	0.312237	0.380063	0.114718	0.207442	0.460649	0.369149	0	0.261992	0.268193	0.173442	0.259524	0.274975	0.319669	0.265838	0.295658	0.43101
MBIP	0.197544	0.165455	0.301142	0.175615	0.170765	0.213833	0.295001	0.238162	0.250501	0.174236	0.205121	0.198177	0.187202	0.219153	0.16286	0.285927	0	0.170453	0.294969	0.164734	0.227919	0.274362	0.0956373	0.189801	0.266745	0.209624	0.120147	0.289203	0.234336	0.242915	0.157765	0.22855	0.213704	0.306234	0.242358	0.166536	0.299205	0.260796	0	0.2397	0.223729	0.170138	0.258895	0.134581	0.278476	0.202345	0.144705	0.28236
SFTA3	0.125321	0.112683	0.164916	0.0847142	0.0919912	0.109381	0.169941	0.141502	0.153812	0.102472	0.116718	0.20965	0.118116	0.103205	0.199249	0.187918	0	0.153305	0.101207	0.122392	0.137276	0.196234	0.0518184	0.155086	0.176956	0.134864	0	0.0974913	0.0510807	0.0944188	0.0870348	0.191835	0.131181	0.0865472	0.158399	0.147066	0.0697996	0.202047	0	0.109482	0.159203	0.117541	0.14664	0.0916243	0.0818422	0.0907794	0.213101	0.06955
NKX2-1	0.0389141	0.0325395	0.082279	0.0541923	0.0432227	0.0500342	0.184568	0.122522	0.103576	0.0439386	0.0587398	0.070561	0.0665699	0.083576	0.079161	0.149047	0	0.0814244	0.0780674	0.0550342	0.0743627	0.0775097	0.0176084	0.115837	0.134792	0.0457161	0	0.071875	0.0550704	0.0402281	0.0252153	0.117931	0.0843395	0.0888674	0.0519825	0.058588	0.0798023	0.153746	0	0.0511089	0.0897683	0.0443058	0.096843	0.0471024	0.0732673	0.061969	0.126571	0.0654856
NKX2-8	0.00913445	0	0.0057033	0.0160657	0.00577042	0.00299754	0.016406	0.0133476	0.0186621	0.00442943	0.00174783	0.00547874	0.0180193	0	0.00476556	0.0124923	0	0.00179918	0.0227522	0.00477595	0.00404531	0.0197567	0	0.00399178	0.0111589	0.00641336	0	0.00867509	0.00887795	0.00421275	0.00645031	0.0204013	0.0191961	0.00658331	0	0.00489534	0.00313236	0.0244051	0	0.00871402	0.00638321	0	0	0.00829172	0.00276977	0	0.0112256	0.00700574
PAX9	0	0	0	0	0	0	0	0	0	0	0	0	0	0	0.00162647	0	0	0.00892747	0	0.0052736	0	0.00282389	0	0	0	0	0	0	0	0	0	0	0	0	0	0	0	0	0	0	0	0	0	0	0	0	0	0
SLC25A21	0.0566249	0.0793797	0.130036	0.080302	0.0946401	0.0562431	0.0851603	0.0916976	0.0979779	0.0535564	0.054982	0.0628565	0.119573	0.117914	0.112438	0.091143	0	0.133999	0.0988987	0.125935	0.12593	0.101656	0.108545	0.0753224	0.107781	0.0955234	0	0.118656	0.099261	0.104651	0.0254293	0.0827224	0.0766624	0.121944	0.0609146	0.056799	0.0789653	0.0805961	0	0.101607	0.107807	0.101391	0.0552227	0.0451849	0.0602989	0.0436176	0.123207	0.0935284
MIPOL1	0.706256	0.827159	0.894679	0.820855	0.783605	0.809069	1.02538	0.837821	0.775371	1.01082	0.691296	0.683143	0.769294	0.85605	0.765188	0.910674	0.71746	0.820331	0.688387	0.847101	0.840048	0.763154	0.646628	0.872368	0.783099	0.805371	0.592797	0.767543	0.688857	0.908755	0.679445	0.708122	0.79252	1.06002	0.614478	0.827522	0.90557	0.833071	0	0.86391	0.860043	0.544492	0.653424	0.929797	0.784031	0.563452	0.759743	1.11704
TTC6	0.0337295	0.0117337	0.0167793	0.0255792	0.0271098	0.0406191	0.0129779	0.0177557	0.0239983	0.0136309	0.00927875	0.0379867	0.0151556	0.0196569	0.00729597	0.0158627	0	0.0207165	0.0234383	0.0137488	0.0181252	0.0446741	0.00521226	0.0584804	0.0148202	0.0356251	0	0.0606564	0.0195579	0.0244908	0.009864	0.0298256	0.00899785	0.0129149	0.0259765	0.0134639	0.0143195	0.0148728	0	0.0160441	0.00469373	0.0147029	0.0446198	0.0155524	0.0178059	0.0288364	0.00507859	0.0259553
SSTR1	0.00798995	0	0.0101967	0.0169068	0.0208857	0.0217565	0.0206755	0.0138221	0.0370929	0.00243837	0.00598349	0.00571612	0.0154241	0.0454013	0.00656025	0.0336721	0	0.0189246	0.0259937	0.0131707	0.0235446	0.0228419	0.0127941	0.0550158	0.00907398	0.0133805	0	0.0215142	0.0148179	0.00881114	0.0263695	0.0203678	0.0116078	0.0378499	0	0.025835	0.00707647	0	0	0.0156793	0.0155236	0	0	0.0156335	0.00630868	0.0361684	0.0219814	0.00753399
CLEC14A	0	0.00258417	0	0	0	0	0	0.0025543	0.00336857	0	0	0	0.00414491	0.00480678	0	0.00341933	0	0	0	0	0.0033588	0	0	0	0	0	0	0	0	0	0	0	0	0	0.0195384	0	0	0	0	0	0	0	0.00537412	0	0	0	0	0.00505709
SEC23A	0.272848	0.289666	0.398388	0.365545	0.355931	0.359918	0.390096	0.367923	0.424715	0.312405	0.292391	0.29219	0.335302	0.456959	0.2544	0.412371	0.402269	0.340615	0.376541	0.408853	0.389059	0.511238	0.175069	0.426355	0.405057	0.275109	0	0.372984	0.453753	0.253999	0.238125	0.482966	0.359815	0.392683	0.209887	0.322836	0.378176	0.326981	0	0.259783	0.331776	0.272946	0.416127	0.198445	0.32895	0.284035	0.289947	0.410762
GEMIN2	0.0454079	0.0742629	0.0717496	0.0875081	0.0460473	0.0890043	0.0892311	0.0784308	0.0822793	0.0324286	0.0673384	0.029594	0.0611947	0.0863802	0.045707	0.0758873	0	0.0777464	0.099464	0.0448788	0.0665654	0.0590906	0.0472105	0.0879084	0.0527059	0.0462663	0	0.0721157	0.0873289	0.0497022	0.056997	0.0870491	0.0495531	0.0976317	0.0464769	0.0299983	0.0739938	0.0808772	0	0.0848814	0.0643701	0.0629406	0.0668952	0.0538962	0.0510693	0.0514853	0.0400015	0.0619055
TRAPPC6B	0.401198	0.315064	0.466995	0.339349	0.352196	0.387527	0.382723	0.382847	0.384413	0.330333	0.341411	0.263474	0.330676	0.544503	0.351515	0.473036	0.132512	0.356566	0.464138	0.327133	0.355492	0.529826	0.319706	0.466185	0.462575	0.368394	0.200954	0.398808	0.34046	0.351133	0.30055	0.45705	0.361083	0.513772	0.359012	0.359893	0.428123	0.365941	0	0.335595	0.324848	0.385444	0.30873	0.279658	0.425265	0.249518	0.324235	0.306096
PNN	0.371879	0.354119	0.391304	0.362619	0.306422	0.248674	0.308311	0.472362	0.472362	0.258661	0.379308	0.346271	0.412411	0.644671	0.55146	0.493673	0.199436	0.513241	0.363052	0.27906	0.325346	0.482567	0.376955	0.534601	0.2401	0.276184	0.200954	0.213592	0.38047	0.23729	0.367889	0.571974	0.33896	0.275211	0.404876	0.410337	0.375963	0.321916	0	0.404706	0.479506	0.326752	0.437291	0.157858	0.210469	0.492176	0.522747	0.460022
MIA2	0.347706	0.389429	0.439819	0.46792	0.477813	0.458226	0.390968	0.435525	0.522425	0.392891	0.411393	0.367351	0.33813	0.570164	0.49243	0.511721	0.316175	0.464696	0.493593	0.397937	0.520815	0.54069	0.253339	0.550635	0.479086	0.348467	0.458742	0.325637	0.464684	0.421571	0.330166	0.484625	0.415412	0.515493	0.27603	0.398443	0.469022	0.431389	0	0.473524	0.468928	0.254072	0.457897	0.353571	0.354433	0.493659	0.38708	0.493872
FBXO33	0.353111	0.311437	0.380485	0.354113	0.367576	0.330986	0.441099	0.357945	0.451571	0.348653	0.35292	0.331797	0.427657	0.379872	0.318743	0.385357	0.24792	0.289747	0.391333	0.307266	0.412757	0.45623	0.316573	0.443559	0.389571	0.423767	0.200954	0.27892	0.318245	0.326434	0.300855	0.396948	0.392334	0.381757	0.407449	0.395129	0.40098	0.398085	0	0.307252	0.367642	0.31771	0.361979	0.298406	0.375267	0.35023	0.30439	0.513282
LRFN5	1.5787	1.35542	1.5705	1.41219	1.36613	1.4915	1.74453	1.64311	1.42879	1.63589	1.1526	1.30948	1.21753	1.07813	1.59377	1.3259	1.0992	1.32027	1.26281	1.51225	1.32019	1.49439	1.34946	1.42177	1.82066	1.5285	1.57244	1.66379	1.47272	1.58602	1.48852	1.32016	1.50428	1.53454	1.51244	1.40914	1.45715	1.83799	0	1.51546	1.52655	1.29011	1.28563	1.42942	1.57555	1.49163	1.45086	1.90309
FSCB	0	0	0	0	0	0	0	0	0	0	0	0	0	0	0	0	0	0	0	0	0	0	0	0	0	0	0	0	0	0	0	0	0	0	0	0	0	0	0	0	0	0	0	0	0	0	0	0
C14orf28	0.0321273	0.0509096	0.0473242	0.0255359	0.0399288	0.0342023	0.0274777	0.0294254	0.037209	0.0326076	0.0269967	0.0302829	0.0196804	0.0446803	0.0160899	0.0438541	0.135157	0.0231196	0.0193873	0.0188327	0.0347703	0.0473437	0.00916942	0.0383089	0.0317281	0.0239734	0	0.0230021	0.0455739	0.0336433	0.0244292	0.0820729	0.0303371	0.040632	0.0394332	0.0162274	0.04719	0.0181035	0	0.0395374	0.0228765	0.0181399	0.0147166	0.0370091	0.0177442	0.0162937	0.0169153	0.0485138
KLHL28	0.220036	0.207626	0.364854	0.460738	0.337155	0.379645	0.267087	0.248338	0.384454	0.293775	0.261915	0.195184	0.221631	0.318701	0.217881	0.356478	0.121139	0.309354	0.304849	0.223762	0.277514	0.345497	0.154883	0.432181	0.277844	0.262603	0	0.297019	0.37512	0.252444	0.103409	0.359711	0.225662	0.348598	0.117561	0.245776	0.26819	0.253776	0	0.249782	0.317359	0.193582	0.323924	0.160319	0.265741	0.247775	0.214104	0.342641
TOGARAM1	0.51999	0.554017	0.644085	0.471434	0.564976	0.524086	0.526073	0.569526	0.612316	0.509294	0.475611	0.537264	0.411935	0.72654	0.492236	0.565063	0.272644	0.552604	0.506028	0.517502	0.591241	0.6294	0.400781	0.638901	0.527035	0.477207	1.18821	0.432749	0.504024	0.491327	0.395749	0.610666	0.556969	0.669467	0.336276	0.581901	0.590035	0.560547	0	0.4933	0.558309	0.269848	0.439088	0.424022	0.490278	0.479047	0.550586	0.608999
PRPF39	0.211499	0.208647	0.237315	0.288399	0.259667	0.223155	0.326804	0.236131	0.274883	0.174555	0.217815	0.241743	0.219649	0.422139	0.219655	0.305901	0.238984	0.276846	0.303771	0.209995	0.272941	0.31162	0.151808	0.284426	0.23145	0.174107	0.200954	0.260959	0.222518	0.230439	0.249145	0.354898	0.217664	0.356037	0.162223	0.212221	0.272496	0.288521	0	0.223249	0.312433	0.113236	0.283305	0.214607	0.238756	0.294436	0.164298	0.309955
FKBP3	0.352567	0.333135	0.351706	0.301458	0.315802	0.358514	0.551999	0.402618	0.33804	0.30827	0.265813	0.277954	0.298206	0.432536	0.263618	0.269857	0	0.279623	0.41526	0.237107	0.307935	0.294339	0.165804	0.341765	0.34312	0.283351	0.120147	0.297598	0.322064	0.346585	0.37381	0.413538	0.341172	0.305231	0.222632	0.233688	0.47254	0.42154	0	0.281943	0.270885	0.170599	0.360955	0.256452	0.344028	0.289552	0.192282	0.211493
FANCM	0.228097	0.220286	0.224644	0.116569	0.170719	0.13341	0.0860524	0.163934	0.15029	0.131432	0.195927	0.11878	0.13319	0.225675	0.166313	0.182617	0.154615	0.212903	0.170793	0.182747	0.172127	0.281335	0.0846469	0.251055	0.173503	0.182684	0.120147	0.11417	0.149446	0.138991	0.119628	0.180157	0.135736	0.108107	0.141838	0.182786	0.178815	0.120093	0	0.153638	0.154326	0.109517	0.243313	0.0579326	0.0526375	0.107935	0.225236	0.162422
MIS18BP1	0.0663456	0.0716518	0.0821013	0.0853914	0.0430048	0.0599402	0.105035	0.0850447	0.0581465	0.0664445	0.0717716	0.0611044	0.0362861	0.0945783	0.0366424	0.0624667	0.158916	0.0368149	0.0621525	0.098235	0.0368139	0.10568	0.075197	0.0477624	0.0583774	0.0653576	0	0.0642918	0.0895339	0.0698087	0.0765663	0.161581	0.0906406	0.0840914	0.0333204	0.0901019	0.0543031	0.0717758	0	0.108233	0.0718056	0.0552425	0.0970226	0.0151592	0.0260522	0.0726647	0.105338	0.0259039
MDGA2	2.42263	2.41149	2.56032	2.31308	2.45063	2.54843	2.46364	2.43379	2.38344	2.64272	2.3495	2.67606	2.39006	2.08625	2.23894	2.3646	2.05373	2.32137	2.25182	2.30548	2.51226	2.19163	2.59283	2.48008	2.51691	2.46809	3.04779	2.5558	2.33124	2.36021	2.45235	2.30896	2.3344	2.39848	2.53874	2.49006	2.16446	2.36002	0	2.59186	2.43998	2.41072	2.2598	2.5573	2.2261	2.15622	2.41883	2.88058
RPS29	0.168044	0.161616	0.22384	0.270724	0.216263	0.172322	0.344889	0.295998	0.290348	0.2247	0.164058	0.195978	0.198016	0.287315	0.153799	0.19208	0.248207	0.224023	0.418198	0.233109	0.334946	0.312352	0.104305	0.255356	0.178195	0.201383	0	0.182814	0.329554	0.170921	0.195394	0.337486	0.228114	0.211038	0.179704	0.196311	0.299613	0.24078	0	0.201763	0.215605	0.245296	0.336101	0.211216	0.245774	0.238703	0.160772	0.435537
LRR1	0.0172726	0.0137315	0.0168768	0.00852516	0.0098002	0.0141516	0.0132981	0.0116104	0.0288017	0.0191651	0.010436	0.00998584	0.00236875	0.0125634	0.0182965	0.0108266	0	0.0226126	0.0199276	0.0141686	0.0197076	0.0223091	0.0119653	0.0250188	0.0111876	0.00976666	0	0.00492903	0.0223224	0	0.0100253	0.0035584	0.0156327	0.0180058	0	0.00975128	0.0113528	0.00388962	0	0.00729811	0.0166638	0.0174707	0.00402374	0.0068505	0.00305955	0.0186275	0.0083274	0.0283055
RPL36AL	0.0510652	0.0798661	0.108543	0.179759	0.114144	0.131028	0.19437	0.216237	0.248216	0.068003	0.0668077	0.0742506	0.115856	0.230449	0.107556	0.169764	0.124268	0.120101	0.282906	0.0833222	0.16535	0.169233	0.0978875	0.225164	0.0818172	0.0920868	0	0.0809706	0.157229	0.10513	0.0735852	0.184361	0.105569	0.122389	0.0597279	0.10246	0.195328	0.0841795	0	0.09238	0.154366	0.0559216	0.179587	0.0270734	0.0859933	0.199198	0.118229	0.106551
MGAT2	0.0138159	0.00814726	0.0184136	0.0245839	0.0211471	0.0233161	0.0160579	0.0221805	0.0462968	0.0262543	0.0140059	0.0338642	0.027726	0.0393145	0.00735261	0.0199782	0	0.0289284	0.0392388	0.024206	0.0273303	0.0257951	0.0179115	0.0490703	0.0472872	0.015529	0	0.0128031	0.0354597	0.0164973	0	0.0674103	0.0236041	0.00833001	0.00962401	0.0327444	0.0224116	0.0150184	0	0.0138343	0.0277255	0.0113333	0.0274075	0.0179105	0.0182894	0.0513446	0.0144635	0.032898
DNAAF2	0.0401191	0.0471807	0.0751158	0.0633252	0.0574389	0.0355869	0.0721921	0.0952582	0.0879905	0.0639507	0.0619447	0.0492399	0.0539533	0.108395	0.0873228	0.0961423	0	0.0420991	0.0823456	0.0401216	0.0645334	0.0936599	0.0628768	0.142802	0.0595492	0.0597611	0	0.0478301	0.0653679	0.0459347	0.0610174	0.0812006	0.0657959	0.0503085	0.0380251	0.0391581	0.0943606	0.0496014	0	0.0992979	0.0766654	0.0361342	0.0691308	0.026612	0.0444515	0.121144	0.0565234	0.0998147
POLE2	0.0426946	0.0442413	0.117011	0.156608	0.138629	0.040165	0.173233	0.080125	0.102987	0.0605262	0.0484868	0.033364	0.0322903	0.171441	0.0728716	0.161564	0	0.122896	0.138945	0.0520045	0.0840279	0.164375	0.0162364	0.125421	0.0450253	0.0308597	0	0.0919387	0.295327	0.0563377	0.0324178	0.242846	0.0865634	0.151616	0	0.0640462	0.113902	0.0561416	0	0.0672885	0.188204	0.104701	0.190015	0.00938349	0.0325991	0.155222	0.0852353	0.115814
KLHDC1	0.50611	0.45519	0.507413	0.442223	0.443833	0.431326	0.254495	0.491676	0.467961	0.415038	0.383503	0.397475	0.323252	0.459469	0.462195	0.563449	0.512062	0.513811	0.491914	0.467174	0.489647	0.549634	0.309488	0.535533	0.401646	0.40744	0	0.341093	0.658303	0.419766	0.243478	0.680088	0.436348	0.471483	0.358223	0.375712	0.394887	0.459887	0	0.403701	0.481342	0.414561	0.646317	0.256203	0.310756	0.441366	0.415695	0.314675
KLHDC2	0.262223	0.171717	0.288139	0.303314	0.284187	0.278063	0.373631	0.320161	0.383733	0.266047	0.278517	0.200182	0.308765	0.447778	0.243971	0.31348	0.109646	0.23075	0.422653	0.255459	0.283042	0.391269	0.136332	0.333909	0.269026	0.197192	0	0.199467	0.352718	0.260051	0.239446	0.386808	0.28092	0.281707	0.155076	0.220618	0.280795	0.236738	0	0.2248	0.226586	0.197551	0.301695	0.185515	0.305076	0.297071	0.228316	0.233936
NEMF	0.731015	0.703282	0.744984	0.562964	0.585794	0.495588	0.698248	0.725294	0.645261	0.608504	0.532158	0.60968	0.580664	0.830297	0.751282	0.649642	0.50619	0.716195	0.660067	0.61134	0.661149	0.788643	0.468313	0.80744	0.665974	0.688132	0.387005	0.657221	0.762178	0.562308	0.531982	0.878021	0.728592	0.778235	0.448178	0.710488	0.787358	0.659833	0	0.605407	0.62846	0.588023	0.756219	0.522129	0.607227	0.589661	0.779065	0.858113
ARF6	0.0279584	0.0272639	0.0381087	0.0415111	0.0238841	0.0347633	0.0697409	0.0335061	0.0504618	0.0460006	0.0754036	0.0172101	0.0323921	0.049705	0.0124028	0.0266991	0	0.0193235	0.0853312	0.0293874	0.0252648	0.0631705	0.0357186	0.00992159	0.0370945	0.0274923	0.330872	0.0257407	0.0153684	0.0326049	0.0053531	0.020441	0.0184353	0.0352326	0.00685753	0.0263235	0.0214658	0.0317317	0	0.0384709	0.00567757	0.0116374	0.0106814	0.0330907	0.0421188	0.033812	0.0101013	0.0483407
VCPKMT	0.0893509	0.0745033	0.0793244	0.118644	0.105241	0.0878591	0.138886	0.139483	0.0986768	0.0673324	0.0802717	0.067702	0.0843798	0.104175	0.102749	0.106602	0	0.0842098	0.133071	0.083851	0.0941327	0.125026	0.0384389	0.0996286	0.0838608	0.0947198	0	0.0791811	0.115836	0.107532	0.044081	0.126058	0.0923916	0.104168	0.00475197	0.0900123	0.100919	0.0826429	0	0.107669	0.122394	0.0653109	0.13902	0.126502	0.121269	0.0765301	0.102227	0.190201
SOS2	0.596462	0.62525	0.769665	0.717682	0.709259	0.694075	0.611549	0.705535	0.690807	0.575501	0.601527	0.638657	0.580715	0.9159	0.679383	0.79313	0.21076	0.766603	0.710323	0.742902	0.788644	0.862002	0.418093	0.824154	0.643178	0.566818	0.351839	0.544899	0.712843	0.571086	0.470936	0.867538	0.723916	0.782708	0.43868	0.681078	0.738356	0.70066	0	0.776605	0.717045	0.604458	0.844743	0.588311	0.688873	0.75543	0.713115	0.731818
L2HGDH	0.567187	0.640311	0.71133	0.607913	0.555318	0.479318	0.350404	0.681683	0.677444	0.502734	0.501305	0.616655	0.559266	0.875007	0.700296	0.90939	0	0.68651	0.524312	0.675955	0.73787	0.805259	0.338427	0.73658	0.482035	0.500773	0.523433	0.499067	0.673344	0.513486	0.421798	0.87197	0.656679	0.575806	0.440692	0.602211	0.550071	0.54512	0	0.545502	0.682112	0.478619	0.820513	0.342784	0.502286	0.61849	0.497931	0.535518
CDKL1	0.630436	0.486243	0.597959	0.44006	0.388923	0.336407	0.676537	0.573645	0.533612	0.614774	0.375664	0.526874	0.469279	0.424066	0.582927	0.533503	0.255183	0.514758	0.386105	0.40768	0.529224	0.830898	0.479152	0.57117	0.392642	0.424141	0.120147	0.522124	0.555158	0.527443	0.477504	0.78974	0.73684	0.613412	0.605636	0.539574	0.720634	0.583568	0	0.475914	0.520876	0.777786	0.684528	0.518685	0.582549	0.675119	0.643201	0.739495
MAP4K5	0.70238	0.730409	0.90019	0.79475	0.867858	0.824978	0.889915	0.781414	0.815075	0.754485	0.636045	0.725882	0.681383	0.802461	0.721863	0.85444	0.170109	0.803488	0.72265	0.762154	0.876032	0.953279	0.605823	0.782773	0.836226	0.782934	0.588597	0.867007	0.972762	0.763186	0.564457	0.966042	0.748231	0.882096	0.586798	0.74655	0.815668	0.816397	0	0.761036	0.788487	0.592839	0.922304	0.709795	0.893629	1.02929	0.723748	0.949708
ATL1	0.440452	0.417551	0.56882	0.517635	0.505876	0.521224	0.622797	0.597776	0.619838	0.486145	0.435998	0.372923	0.505352	0.557715	0.469421	0.609106	0.393684	0.460713	0.571443	0.446103	0.506362	0.604531	0.387116	0.585652	0.515673	0.418932	0.847583	0.456439	0.498536	0.471823	0.40116	0.566141	0.539694	0.520083	0.35879	0.458549	0.512452	0.528986	0	0.371373	0.457053	0.353654	0.468103	0.439748	0.453103	0.501896	0.380461	0.520344
SAV1	0.0290476	0.0618902	0.122769	0.0678123	0.0598575	0.0848706	0.0652649	0.0737902	0.0875782	0.0864531	0.12259	0.0810293	0.0788449	0.0808914	0.0621435	0.0940528	0	0.0543196	0.141178	0.0388237	0.0747761	0.0951205	0.0461481	0.112023	0.0983443	0.0845723	0	0.0404624	0.0862609	0.0594058	0.0629801	0.063147	0.0720527	0.0756689	0.0274829	0.0591008	0.0573961	0.0466144	0	0.0762312	0.0557142	0.0684789	0.0560496	0.0527347	0.098703	0.0256595	0.0827252	0.172292
NIN	0.297339	0.253764	0.264409	0.211568	0.253967	0.220817	0.241761	0.295521	0.268402	0.258988	0.181369	0.181333	0.249012	0.288761	0.277786	0.251141	0.0685803	0.223472	0.189963	0.229462	0.201244	0.230594	0.239588	0.219533	0.214405	0.199128	0.322478	0.170116	0.20386	0.215176	0.276871	0.223598	0.275165	0.193827	0.184201	0.249652	0.263175	0.24276	0	0.218246	0.180301	0.222342	0.204338	0.136953	0.23075	0.230778	0.180653	0.20429
PYGL	0.00253229	0.00450713	0.00971367	0.0267159	0.0107287	0.0081547	0.0161596	0.0147816	0.0129776	0.00451533	0.00409317	0.0016111	0.00658797	0	0.00198507	0.0106048	0	0.0254666	0.00844349	0.00591431	0.00237366	0.0126939	0.00488016	0.0154759	0.0107234	0.0257986	0	0.0108943	0.0222851	0.0100077	0	0.0254805	0.0306108	0	0	0.00443708	0.00865064	0	0	0.0152229	0.00827126	0.00527511	0.0122643	0.010686	0.0118297	0.0461177	0.056773	0.0830719
ABHD12B	0.00796637	0.00696099	0.00901736	0.0125694	0.00941958	0.00891932	0.00208726	0.00536731	0.0191099	0	0	0.00155861	0	0.00581398	0.0134744	0.0140847	0	0.00761016	0.0130837	0.0165338	0.00991396	0.0053974	0.00521226	0.00726114	0.00689798	0	0	0.0104242	0.00834379	0.00753354	0	0.00375231	0.0116999	0.00437037	0	0.00263909	0.00133467	0	0	0.0331061	0.00550387	0	0.01144	0	0	0.00615454	0	0.0152639
TRIM9	0.664313	0.627022	0.676286	0.561946	0.636117	0.540445	0.744463	0.695805	0.614742	0.761247	0.423078	0.587815	0.592866	0.513057	0.568087	0.610325	0.212928	0.65211	0.481939	0.680253	0.586097	0.640572	0.484795	0.662097	0.631936	0.711817	0	0.752225	0.672926	0.69571	0.803557	0.708444	0.671924	0.668904	0.537522	0.594545	0.595694	0.644151	0	0.652132	0.544624	0.653845	0.615639	0.63105	0.70611	1.5367	0.559054	0.901713
TMX1	0.0202976	0.0299367	0.0557477	0.0702077	0.0332117	0.0675627	0.0603228	0.030464	0.0460119	0.0601836	0.0321992	0.0357155	0.0522237	0.0791059	0.0426736	0.0361675	0.108225	0.0279111	0.0414063	0.0284819	0.0481229	0.0535745	0.0146326	0.0587873	0.0425848	0.0249064	0	0.0161499	0.0415887	0.0420228	0.0441682	0.0614225	0.0348623	0.0642343	0.0310859	0.054139	0.0383219	0.0366253	0	0.0287731	0.0454532	0.0441507	0.0186019	0.0492055	0.0376281	0.0289274	0.0523292	0.0333815
FRMD6	0.103921	0.0492914	0.0514085	0.0570684	0.0435721	0.0339276	0.0517569	0.0535433	0.0477108	0.0260411	0.0352578	0.0562198	0.0403516	0.0245942	0.0205145	0.0428766	0	0.0267871	0.0292704	0.0668719	0.0241592	0.0507991	0.026582	0.0161881	0.0398353	0.0474653	0	0.0530579	0.0834388	0.112497	0.108104	0.0502232	0.0355877	0.0335963	0.0453422	0.0247079	0.0298875	0.082114	0	0.0375381	0.0373203	0.06101	0.0763261	0.0389196	0.0726394	0.0550931	0.0171063	0.113899
GNG2	0.252133	0.277544	0.343884	0.245523	0.285328	0.255363	0.306468	0.319003	0.28977	0.321796	0.333625	0.299222	0.261199	0.193047	0.192871	0.236653	0.372816	0.182159	0.324779	0.203041	0.262789	0.333757	0.229157	0.337633	0.332477	0.295167	0.310902	0.283606	0.268744	0.324044	0.351483	0.235799	0.258732	0.329085	0.23204	0.254413	0.232641	0.199706	0	0.334657	0.244209	0.255205	0.261792	0.264226	0.393015	0.582339	0.232284	0.292778
RTRAF	0.0496184	0.105168	0.118386	0.109527	0.0563023	0.15714	0.221915	0.140988	0.153927	0.13251	0.10495	0.109001	0.088433	0.129708	0.0571778	0.142979	0	0.0648697	0.193407	0.0657862	0.139736	0.120545	0.079269	0.0971305	0.101121	0.0589564	0	0.0779924	0.114509	0.0679714	0.0987948	0.111714	0.103079	0.151046	0.0479903	0.0752207	0.145328	0.0784257	0	0.0716014	0.0608811	0.0770251	0.0788863	0.0782304	0.145815	0.102155	0.0635287	0.17021
NID2	0.00617807	0.00323969	0.0113317	0.0173154	0.00514508	0.00743196	0.00514783	0.0097719	0.00711808	0	0.0195105	0.0109454	0.00196845	0.00650103	0.0076561	0.0365873	0	0.0086213	0.0354422	0.0037028	0.021441	0.0167789	0.00941587	0.00999142	0.00165727	0.0143145	0	0	0.0259897	0.0188458	0	0.0100758	0.00421759	0.0116659	0.0184787	0.0106137	0.0122456	0.0150579	0	0.0111334	0.00766276	0.0154665	0.0126566	0	0	0.00649911	0.0134829	0.00449823
PTGDR	0	0	0	0	0.00254364	0	0.00163206	0	0.00227066	0	0	0	0.00350977	0	0	0	0	0.00635067	0	0	0.00378713	0.00347966	0	0	0.00243138	0	0	0	0.00439738	0.00297026	0	0.00565673	0.00143455	0	0	0.00201986	0	0.00382071	0	0	0.0091722	0	0.00511668	0	0	0	0	0
PTGER2	0	0	0	0.00216768	0	0	0.00605827	0.00222783	0.000882605	0.00290002	0	0.00220899	0	0.00562536	0	0.00358267	0	0	0	0	0.00289777	0.00210323	0	0	0	0	0	0	0	0	0	0	0.00102013	0.00526549	0	0	0.00217424	0	0	0.00807951	0	0	0.00728356	0	0	0	0	0
TXNDC16	0.572572	0.652973	0.725702	0.742738	0.691393	0.719035	0.497988	0.59713	0.611314	0.568339	0.591081	0.49041	0.554654	0.80113	0.665979	0.663538	0.112438	0.655697	0.753732	0.761386	0.764862	0.894506	0.425689	0.755825	0.637174	0.545985	0.120147	0.601362	0.904525	0.578194	0.353716	0.886697	0.61302	0.687142	0.289357	0.625326	0.689778	0.548009	0	0.600562	0.598527	0.629916	0.941233	0.482799	0.840026	0.683787	0.599974	0.688414
GPR137C	0.765412	0.750681	0.845548	0.815561	0.72684	0.813593	0.713885	0.74068	0.841359	0.748121	0.833793	0.674343	0.825223	0.925947	0.659895	0.77153	0.733763	0.960803	0.811987	0.848055	0.743456	0.99935	0.608216	0.770138	0.717327	0.832008	0.674317	0.787743	0.906034	0.724446	0.582722	1.01979	0.75932	0.817017	0.505441	0.792009	1.15716	0.784869	0	0.768973	0.840808	0.740032	0.840556	0.721723	1.00625	0.774061	0.676827	0.928569
ERO1A	0.432376	0.431463	0.527717	0.421382	0.450274	0.479321	0.539774	0.497126	0.504658	0.391009	0.477953	0.402352	0.415505	0.445819	0.392161	0.527513	0.293339	0.472125	0.549298	0.449268	0.497081	0.569617	0.251121	0.493095	0.527814	0.35471	0.330872	0.444838	0.457224	0.375012	0.272316	0.477475	0.43187	0.516387	0.246421	0.436336	0.49683	0.388002	0	0.389497	0.441433	0.359884	0.459338	0.348465	0.56068	0.479426	0.292929	0.396597
PSMC6	0.29481	0.2217	0.295311	0.322608	0.290513	0.277958	0.366562	0.352788	0.34826	0.235147	0.251134	0.259961	0.287649	0.364055	0.268841	0.2669	0	0.323724	0.389578	0.223491	0.312336	0.308435	0.212337	0.260457	0.256356	0.200779	0.831706	0.23687	0.395181	0.176563	0.274708	0.504163	0.316804	0.354496	0.261263	0.232054	0.283037	0.198195	0	0.265577	0.211341	0.170204	0.35615	0.310057	0.225789	0.271409	0.222126	0.264751
STYX	0.0452561	0.0915136	0.0743893	0.107769	0.0825586	0.0927854	0.04279	0.0937535	0.0901147	0.0799664	0.0728602	0.0549019	0.0851969	0.0617322	0.0811537	0.0453733	0	0.0489048	0.112442	0.067041	0.0733224	0.0719345	0.0314999	0.116949	0.0640671	0.0987069	0	0.0795515	0.0818888	0.0851484	0.0297158	0.0992912	0.0548203	0.0992566	0.0879477	0.0623412	0.0796336	0.0671974	0	0.0468112	0.0623694	0.0430058	0.0708393	0.0711874	0.0865989	0.0633692	0.0597624	0.100403
GNPNAT1	0.036962	0.0526133	0.12421	0.0740438	0.0753774	0.0981484	0.13872	0.0817513	0.0975586	0.0838191	0.0648342	0.0507145	0.0767591	0.0851901	0.0626544	0.0927525	0	0.104886	0.0887794	0.110404	0.125474	0.119154	0.0371645	0.0885302	0.0787465	0.0665788	0	0.0783881	0.09614	0.106984	0.0615986	0.130121	0.0630425	0.0643643	0.0598819	0.0549312	0.0777082	0.0898244	0	0.0746515	0.0678599	0.0590724	0.0765058	0.0405065	0.104138	0.113179	0.0695814	0.102995
FERMT2	0.194568	0.173306	0.201115	0.16951	0.174247	0.162551	0.202922	0.215527	0.183856	0.131098	0.143844	0.173618	0.126768	0.151876	0.101854	0.154176	0.0685803	0.133721	0.146813	0.189876	0.14585	0.250679	0.124195	0.165313	0.185988	0.126975	0	0.205427	0.268444	0.206053	0.155603	0.249246	0.177406	0.163032	0.0495496	0.122948	0.233344	0.171372	0	0.286105	0.156473	0.125882	0.173028	0.0747175	0.129668	0.218011	0.113901	0.380063
DDHD1	0.663835	0.686242	0.751834	0.618239	0.773812	0.713586	0.596412	0.757113	0.733026	0.795518	0.661855	0.778406	0.708038	0.820071	0.510617	0.682682	0.452255	0.686355	0.795239	0.686587	0.830994	0.791637	0.431243	0.811336	0.80318	0.655087	0.78703	0.736345	0.733923	0.742162	0.517405	0.745701	0.66984	0.671203	0.479111	0.689672	0.640992	0.677178	0	0.780616	0.720387	0.488935	0.822424	0.551735	0.623186	0.782428	0.638198	1.02293
BMP4	0.00388665	0.00291529	0	0	0	0	0.00436904	0.0100901	0.00358244	0	0	0	0	0	0	0	0	0	0	0	0.00357896	0.00194354	0.00562057	0.0162458	0.00470598	0	0	0.00351985	0	0.00282516	0	0.00425466	0	0	0.0132524	0.00225041	0.00273215	0	0	0	0.00312866	0	0	0	0	0	0	0.00324049
CDKN3	0.0377966	0.0251453	0.0367317	0.0434996	0.02922	0.0498925	0.0343523	0.0486652	0.0691495	0.0424344	0.0268712	0.027444	0.0249781	0.0461302	0.0394168	0.0516006	0	0.0365628	0.0562638	0.0402032	0.0391841	0.0675942	0.024158	0.0686483	0.0269124	0.0366064	0	0.0526164	0.0329296	0.0133173	0	0.0522623	0.0340739	0.0608155	0.0191266	0.0271483	0.0627787	0.00900077	0	0.0331696	0.0314716	0.0141561	0.0664941	0.0287788	0.0401466	0.034164	0.0255997	0.0575409
CNIH1	0.235101	0.232788	0.251796	0.263407	0.343164	0.303255	0.438701	0.311414	0.396136	0.311053	0.236816	0.223567	0.268642	0.484863	0.210999	0.365192	0.237327	0.257502	0.339386	0.238918	0.2883	0.328565	0.198009	0.390033	0.224716	0.274933	0.200954	0.201632	0.353962	0.259286	0.145059	0.321248	0.217681	0.273599	0.184142	0.211684	0.292687	0.171338	0	0.238336	0.260819	0.2218	0.264129	0.210836	0.274505	0.172455	0.167131	0.330381
GMFB	0.144335	0.0927223	0.149616	0.16024	0.16935	0.217699	0.291896	0.146666	0.169275	0.153344	0.246167	0.137448	0.13489	0.170016	0.0693688	0.101929	0.135678	0.0983848	0.21623	0.0823976	0.124394	0.131468	0.127712	0.0932151	0.278508	0.172133	0.380687	0.0899695	0.171151	0.149274	0.135665	0.144489	0.133284	0.130811	0.0913721	0.103293	0.11451	0.159332	0	0.109344	0.0864672	0.0694578	0.124804	0.149826	0.228088	0.11702	0.098667	0.190612
CGRRF1	0.0721193	0.0668313	0.10878	0.112514	0.111538	0.0982956	0.104805	0.123494	0.112201	0.0809729	0.0783253	0.0657006	0.0823312	0.128743	0.082166	0.100692	0	0.0889861	0.100914	0.0721063	0.073213	0.14269	0.0542089	0.122849	0.0788662	0.0718944	0	0.105922	0.107427	0.0753284	0.0698981	0.0871511	0.0727404	0.0697626	0.0960978	0.0852957	0.0778354	0.147074	0	0.100783	0.0902973	0.0602224	0.103768	0.0767307	0.115082	0.0758744	0.0513028	0.0507875
SAMD4A	0.411272	0.609773	0.718245	0.793923	0.702278	0.611693	0.736894	0.647995	0.848533	0.782121	0.712603	0.576493	0.693174	0.651489	0.708865	0.732611	0.234872	0.717751	0.702411	0.925765	0.794333	0.715275	0.633736	0.970015	0.678295	0.536479	0.90401	0.732865	0.498185	0.646985	0.58202	0.639271	0.686171	0.707303	0.355458	0.838042	0.683292	0.607053	0	0.752068	0.943041	0.389974	0.518878	0.657653	0.762757	0.438656	0.795672	0.469386
GCH1	0.0445313	0.0584384	0.0520855	0.0727856	0.037883	0.0463454	0.094352	0.0559079	0.0752517	0.0603509	0.0193381	0.0357414	0.0553976	0.0786378	0.066385	0.0291061	0	0.0540595	0.0573945	0.0420447	0.0656243	0.0656068	0.0523817	0.0604192	0.0635879	0.0311041	0	0.0643955	0.0594999	0.0386284	0.0185332	0.0662714	0.051943	0.0770912	0.0575924	0.048637	0.0344727	0.0327056	0	0.0497398	0.047054	0.0107083	0.0453369	0.0406474	0.040183	0.0302048	0.0747957	0.0541893
WDHD1	0.0984627	0.128138	0.119133	0.101943	0.0930952	0.0534343	0.0452713	0.118083	0.0884361	0.0965209	0.101015	0.100566	0.0799704	0.116884	0.0867675	0.136073	0.135482	0.122488	0.0975794	0.0833022	0.104792	0.165278	0.0598685	0.0946575	0.0968918	0.0912822	0.200954	0.0838195	0.131197	0.0979343	0.048102	0.184376	0.106096	0.0967756	0.0413	0.100422	0.0905776	0.0564712	0	0.0746181	0.065736	0.0838875	0.110933	0.0522301	0.0727303	0.13542	0.0755222	0.116372
SOCS4	0.105743	0.0532019	0.113331	0.0939823	0.106127	0.111592	0.112193	0.108376	0.0882393	0.106106	0.152297	0.098936	0.125648	0.0687825	0.0695115	0.102197	0.0685803	0.0706505	0.13867	0.0737917	0.079495	0.0911077	0.0929952	0.0754906	0.114727	0.0495138	0	0.0876478	0.0878713	0.0721299	0.0868677	0.0857775	0.0777269	0.120208	0.0938176	0.107035	0.0995761	0.140674	0	0.0945124	0.0583959	0.0650156	0.0209025	0.128251	0.0798923	0.110825	0.0716793	0.107456
MAPK1IP1L	0.208205	0.249585	0.249325	0.203879	0.234929	0.27403	0.290383	0.22953	0.217623	0.235376	0.251987	0.226005	0.252614	0.199261	0.151129	0.240089	0.132512	0.162112	0.259935	0.245735	0.210985	0.267256	0.186031	0.244052	0.270036	0.288258	0.120147	0.253184	0.21843	0.200361	0.231134	0.225922	0.223228	0.252918	0.118727	0.212889	0.240874	0.266753	0	0.207905	0.215102	0.167732	0.213161	0.223447	0.264173	0.277576	0.210594	0.383594
LGALS3	0.00367195	0	0.00358335	0	0.002819	0.00489628	0.00254226	0.00313488	0.0043903	0	0	0	0.00336365	0.00632272	0.00293885	0	0	0.00200744	0.00187313	0.00219723	0.00320132	0.00525632	0.00893129	0	0.00548483	0.00448894	0	0.00295774	0.00357374	0	0	0	0.00127214	0	0	0	0.00286194	0	0	0	0.00681956	0	0	0	0	0	0	0.00868903
DLGAP5	0	0.00287265	0.00610827	0.0118688	0	0.00532413	0	0.00206073	0.00305434	0	0.00104881	0.00441465	0	0	0.00254	0.00421894	0	0.00792851	0	0	0	0.00346734	0	0.00839254	0	0	0	0	0	0	0	0.0162283	0	0	0	0.00264602	0.00464478	0.00254538	0	0	0.00359829	0.00750385	0	0	0.00415827	0.00865225	0	0.0137181
FBXO34	0.368981	0.467921	0.557754	0.482665	0.44531	0.450046	0.541714	0.500464	0.518411	0.534615	0.439684	0.328322	0.451794	0.546913	0.518236	0.526979	0.142863	0.545544	0.504934	0.532731	0.535474	0.552893	0.420596	0.537492	0.443827	0.369734	0	0.524981	0.433658	0.476272	0.334555	0.580047	0.501111	0.566029	0.277433	0.576107	0.531953	0.37549	0	0.503354	0.534305	0.21166	0.461116	0.486243	0.50296	0.548439	0.484531	0.693174
ATG14	0.175985	0.261099	0.281355	0.194356	0.187817	0.175871	0.193664	0.22803	0.261659	0.193075	0.193149	0.178059	0.210336	0.446549	0.286178	0.346234	0.124268	0.311855	0.249447	0.244434	0.2909	0.322608	0.135463	0.373491	0.169563	0.185064	0	0.0976526	0.194289	0.160813	0.268042	0.367389	0.200023	0.266108	0.109399	0.210204	0.167967	0.199045	0	0.281131	0.36116	0.150871	0.263673	0.103048	0.155546	0.253215	0.19592	0.196821
TBPL2	0.00229198	0.00895391	0.0021164	0.00711914	0.0127696	0.00715227	0.00234184	0.0115628	0.0149187	0.00316197	0.0133253	0	0.00469595	0	0.0133886	0	0	0.00333761	0.0110055	0.00574488	0	0.00448924	0	0.0128902	0.00156799	0.00893138	0	0.00474012	0.014372	0.0045636	0	0.00749051	0.00204668	0.00933098	0.00677264	0.012962	0.00933873	0.00291965	0	0.0101376	0.00805766	0	0.0030957	0.0101366	0	0	0	0.0245651
KTN1	0.937976	0.873533	0.968208	0.982321	1.03541	0.821601	1.3955	0.911121	0.943898	0.713132	0.674414	0.69753	0.710408	0.863412	0.815627	0.814428	0.389733	0.815178	0.989872	0.769506	0.847855	0.921001	0.506551	0.878062	0.863133	0.789321	0.46845	0.964583	1.06632	0.902581	0.778523	0.98001	0.817747	0.931043	0.602056	0.786973	1.08465	0.941462	0	0.759827	0.734775	0.686184	1.03116	0.975594	0.914973	1.00087	0.843527	1.16752
PELI2	0.445942	0.44046	0.512176	0.283659	0.302644	0.390177	0.485075	0.343957	0.405792	0.5764	0.466791	0.395049	0.443994	0.454536	0.362199	0.239773	0.331814	0.51463	0.421734	0.368051	0.320929	0.631417	0.444148	0.427975	0.398403	0.273691	0.200954	0.439175	0.317326	0.439349	0.370517	0.38195	0.477472	0.705614	0.553961	0.559096	0.492914	0.398247	0	0.445052	0.350775	0.437163	0.377116	0.378679	0.487208	0.884037	0.382799	0.675171
TMEM260	0.433954	0.374673	0.435686	0.333644	0.420394	0.402015	0.411376	0.426394	0.433721	0.48519	0.388898	0.374673	0.40851	0.550454	0.357912	0.360455	0.169071	0.418515	0.428509	0.370115	0.44073	0.54356	0.342663	0.435675	0.451128	0.391098	0.330872	0.396298	0.34338	0.316843	0.29844	0.510138	0.390037	0.604945	0.302822	0.402048	0.376326	0.398819	0	0.515739	0.43654	0.388665	0.366838	0.410211	0.42929	0.437046	0.426769	0.541547
EXOC5	0.405807	0.407498	0.482041	0.370244	0.469098	0.629554	0.62064	0.462905	0.491765	0.490316	0.512894	0.413454	0.423073	0.467805	0.319644	0.440863	0.616552	0.400886	0.533709	0.45233	0.461483	0.559808	0.246591	0.413617	0.514528	0.387726	0	0.500739	0.605888	0.428955	0.293578	0.496469	0.440279	0.522423	0.367428	0.467323	0.457323	0.433091	0	0.413598	0.400697	0.346216	0.428139	0.460195	0.505306	0.459055	0.497927	0.57742
AP5M1	0.252634	0.197057	0.285644	0.217285	0.239902	0.394508	0.377307	0.28692	0.278985	0.275755	0.308917	0.288873	0.275052	0.238947	0.21016	0.216678	0.0685803	0.243452	0.366554	0.188123	0.280657	0.317068	0.204241	0.205708	0.359364	0.352052	0.330872	0.274333	0.302483	0.223374	0.142088	0.328665	0.238405	0.265388	0.174707	0.240476	0.232482	0.277475	0	0.265597	0.163635	0.207657	0.176982	0.263951	0.340078	0.221455	0.202204	0.493015
NAA30	0.127313	0.0861669	0.176869	0.146673	0.135278	0.133183	0.185967	0.138501	0.180061	0.150287	0.144864	0.166162	0.102918	0.216824	0.084646	0.178865	0.142863	0.171623	0.251478	0.131957	0.164031	0.199588	0.088082	0.157922	0.166855	0.134657	0	0.164742	0.263976	0.192194	0.0699914	0.220207	0.138973	0.220207	0.0752652	0.133951	0.141501	0.112948	0	0.128087	0.129812	0.117512	0.122393	0.100842	0.160938	0.0942318	0.088611	0.197243
CCDC198	0	0	0.00145335	0.00159664	0	0.0136312	0	0	0.00275675	0	0	0	0	0	0	0	0	0.00277452	0	0.00562328	0.00781939	0.00554881	0	0	0	0	0	0	0	0.00388849	0	0.00429494	0	0	0	0	0.00240859	0	0	0	0.00495125	0	0.00569797	0	0	0	0.00402556	0.00247316
SLC35F4	1.10169	1.12459	1.29516	0.976478	1.01451	0.886688	1.45106	1.25442	1.14753	1.37925	1.05151	1.20665	0.995495	0.979473	1.36934	1.01256	0.567845	1.23749	1.0379	1.09807	1.2015	1.46344	1.14027	1.2025	1.4277	1.18706	0.451019	1.20555	0.922046	1.26539	1.22323	1.10814	1.3346	1.22137	1.37419	1.17296	1.54431	1.25287	0	1.29841	1.20655	1.04062	1.16355	1.23062	1.17286	1.34334	1.32045	1.35834
ARMH4	0.351649	0.355055	0.400588	0.381533	0.282227	0.233741	0.473528	0.349822	0.334209	0.329757	0.321942	0.299872	0.259311	0.442043	0.279441	0.314363	0.582696	0.364443	0.390327	0.287128	0.331997	0.522784	0.267414	0.401615	0.303799	0.296087	1.04854	0.26234	0.453453	0.38936	0.313595	0.360211	0.386055	0.465558	0.286591	0.352021	0.497721	0.385536	0	0.253112	0.340287	0.362345	0.524008	0.281017	0.395409	0.454835	0.32812	0.64655
ACTR10	0.293689	0.323685	0.374023	0.398139	0.35178	0.290079	0.483353	0.466867	0.445714	0.356316	0.373814	0.271552	0.31898	0.536305	0.362069	0.457687	0	0.353717	0.514253	0.357171	0.394493	0.483833	0.276484	0.472419	0.433497	0.291675	0.322478	0.319652	0.464189	0.265646	0.355116	0.479356	0.356967	0.488603	0.299253	0.324675	0.400093	0.330505	0	0.385049	0.394274	0.262544	0.420161	0.273661	0.357984	0.388289	0.352519	0.416843
PSMA3	0.140552	0.155612	0.236697	0.327244	0.290916	0.162376	0.172751	0.226313	0.26828	0.154504	0.0983346	0.125779	0.118406	0.309457	0.164943	0.246188	0.108225	0.252967	0.290343	0.169304	0.254302	0.292716	0.0901822	0.345839	0.179096	0.0949228	0.330872	0.228677	0.395117	0.171006	0.125565	0.230047	0.170342	0.223005	0.0833726	0.126827	0.195756	0.11678	0	0.18136	0.234363	0.0666328	0.321107	0.0566019	0.134118	0.173252	0.201138	0.213795
ARID4A	0.603277	0.514094	0.582359	0.63705	0.674931	0.568629	0.516283	0.575562	0.641649	0.399598	0.455268	0.473807	0.515108	0.656684	0.497951	0.548755	0.102535	0.5105	0.605413	0.426835	0.545974	0.683574	0.352224	0.572571	0.549251	0.406091	0.790928	0.373578	0.638574	0.388749	0.482455	0.622389	0.515199	0.535157	0.388343	0.524541	0.543868	0.527608	0	0.624949	0.548515	0.405267	0.55656	0.387122	0.543196	0.472877	0.50141	0.669222
TOMM20L	0	0	0.000967261	0	0	0	0	0	0.00154553	0	0.00106221	0	0	0	0.00508199	0.00379919	0	0.0024413	0.00522036	0.00525516	0.00378177	0.00155147	0	0	0	0	0	0	0	0.0024812	0	0	0	0	0	0.00238343	0	0.00410484	0	0	0	0	0	0	0	0	0	0.0100963
TIMM9	0.1311	0.128556	0.118156	0.135286	0.111672	0.119326	0.140872	0.153796	0.176569	0.106457	0.109633	0.122181	0.0845333	0.211444	0.105879	0.156006	0	0.142939	0.177892	0.112678	0.157767	0.192276	0.10382	0.189755	0.13463	0.078311	0.458742	0.134491	0.154118	0.0752385	0.0737868	0.200335	0.122391	0.137154	0.152191	0.117916	0.169088	0.165794	0	0.114791	0.159462	0.0996046	0.14319	0.0870676	0.100194	0.126003	0.101873	0.166861
KIAA0586	0.563388	0.515062	0.510557	0.523703	0.450194	0.488103	0.470531	0.509339	0.505439	0.467891	0.492219	0.446272	0.450902	0.560214	0.420347	0.545114	0.468961	0.466178	0.518314	0.389214	0.455706	0.65349	0.316094	0.498061	0.495117	0.503414	0	0.485866	0.498126	0.475333	0.332908	0.530866	0.452333	0.646798	0.348877	0.51129	0.547474	0.502539	0	0.495982	0.540298	0.355581	0.45939	0.342285	0.492245	0.344768	0.4636	0.536448
DACT1	0.0187717	0.0113229	0.0203388	0.0174106	0.0116173	0.0165153	0.057404	0.0309684	0.0224491	0.0119908	0.0142217	0.00748473	0.0301575	0.0411962	0.00876063	0.0572192	0	0.0261518	0.0195393	0.0192469	0.013435	0.0373276	0	0.0498547	0.0462811	0.0129689	0	0.0115507	0.0259406	0.0136548	0.0198569	0.0559456	0.0147831	0.0316941	0.0129926	0.0138132	0.012106	0.0180347	0	0.0366833	0.031179	0.0216438	0.0073524	0.0167965	0.0322971	0.00996607	0.0109316	0.0246548
DAAM1	1.17908	1.15948	1.45575	1.28341	1.2646	1.36906	1.38111	1.20997	1.26558	1.26464	1.28906	1.29114	1.23529	1.34123	1.12029	1.19881	0.501229	1.22272	1.27867	1.26974	1.20156	1.32992	1.10652	1.22452	1.40212	1.36983	0.876572	1.37806	1.50533	1.27325	0.982288	1.27326	1.27807	1.41212	1.22751	1.32464	1.30145	1.03442	0	1.15876	1.25467	1.07431	1.18408	1.18492	1.39811	1.13177	1.09861	1.15703
GPR135	0.302279	0.303151	0.489498	0.24939	0.305005	0.280007	0.555958	0.338916	0.307376	0.308735	0.273239	0.282614	0.280856	0.321943	0.269264	0.268729	0.102535	0.280222	0.270153	0.321874	0.342427	0.369908	0.245157	0.415529	0.328786	0.345903	0.531826	0.334537	0.278792	0.284935	0.23694	0.338607	0.431299	0.543779	0.194836	0.394487	0.416134	0.342602	0	0.433646	0.295258	0.287971	0.298807	0.400039	0.341259	0.422535	0.420159	0.54519
L3HYPDH	0.0740469	0.147569	0.172757	0.156933	0.141433	0.141799	0.196111	0.142879	0.174722	0.109053	0.0970171	0.087076	0.092777	0.105442	0.100418	0.163554	0	0.136861	0.160634	0.122565	0.176752	0.173534	0.0751069	0.142725	0.158575	0.156305	0.120147	0.109007	0.116152	0.121264	0.088526	0.145131	0.144034	0.189527	0.0815373	0.134461	0.152417	0.118329	0	0.196091	0.155648	0.115507	0.174119	0.104501	0.131816	0.192256	0.123852	0.2176
JKAMP	0.115324	0.123182	0.207802	0.219109	0.237823	0.183198	0.238633	0.238972	0.253177	0.151324	0.123995	0.111412	0.167787	0.254326	0.129147	0.237895	0.0685803	0.178524	0.246823	0.176022	0.189512	0.244828	0.0644386	0.254578	0.150596	0.137985	0	0.239869	0.207946	0.157228	0.123794	0.246438	0.137291	0.191459	0.0704189	0.161566	0.20418	0.172379	0	0.176829	0.202124	0.0466024	0.21601	0.117987	0.138641	0.177422	0.0990548	0.183146
CCDC175	0.0650626	0.0480824	0.0665241	0.0228664	0.0418453	0.0185866	0.100369	0.0402776	0.0360669	0.0373584	0.0473411	0.0694325	0.0419991	0.0495939	0.0596497	0.0458769	0	0.103916	0.0541779	0.0510151	0.0182019	0.0751956	0.0333997	0.0632415	0.0631062	0.0442817	0	0.0507833	0.0626359	0.0401582	0.0117371	0.0477119	0.0526177	0.0594245	0.0533332	0.0289582	0.0525118	0.0447345	0	0.0372338	0.041192	0.0547692	0.0721898	0.0403318	0.0976676	0.126896	0.0335058	0.0919244
RTN1	1.54559	1.56993	1.6929	1.59849	1.61442	1.71352	2.11385	1.80042	1.85528	1.51305	1.40845	1.40426	1.54338	1.88761	1.25161	1.76604	1.10842	1.5725	1.97469	1.46933	1.60924	1.59053	1.38769	1.70788	1.85137	1.63354	1.70512	1.59044	1.66311	1.59951	1.76895	1.70803	1.53553	1.66848	1.0838	1.48417	1.68258	1.68094	0	1.54093	1.50169	1.30921	1.6184	1.59966	1.71901	1.56328	1.24716	1.88916
LRRC9	0.0544339	0.0622796	0.0643469	0.0636726	0.0536196	0.0279179	0.0635372	0.0700092	0.0721411	0.0425026	0.0259024	0.0262232	0.057987	0.0523568	0.0382547	0.0685086	0	0.0428465	0.0439955	0.0400549	0.0480655	0.0708457	0.00546034	0.0821531	0.0509055	0.0365196	0	0.0366353	0.0413152	0.0366553	0.0377473	0.0430412	0.0515536	0.0489477	0.0459956	0.0422753	0.0413406	0.0395345	0	0.0511186	0.0431284	0.0586981	0.0811075	0.0465118	0.0232365	0.01243	0.058787	0.0627407
PCNX4	0.735651	0.557266	0.67159	0.618013	0.626212	0.665336	0.573225	0.63342	0.693478	0.726593	0.643288	0.663615	0.715665	0.691744	0.607143	0.713149	0.317117	0.735041	0.725421	0.618536	0.833667	0.681456	0.515985	0.883023	0.622645	0.618849	0.451019	0.525419	0.45215	0.688068	0.504288	0.667457	0.581369	0.711627	0.419315	0.66544	0.597369	0.617112	0	0.691319	0.877535	0.338233	0.564195	0.550563	0.475085	0.66551	0.691229	0.894678
DHRS7	0.0501119	0.0735655	0.094079	0.104633	0.0857173	0.0951789	0.095569	0.0907993	0.134049	0.104911	0.0790743	0.0443037	0.0773521	0.158424	0.046165	0.105176	0.17324	0.0981538	0.136254	0.039614	0.0835395	0.137144	0.0265361	0.144227	0.120022	0.0601702	0	0.0515884	0.156681	0.0594907	0.0778265	0.137599	0.0615468	0.10566	0.0282601	0.0447854	0.0781995	0.0546252	0	0.04898	0.0662623	0.0307379	0.106486	0.0715265	0.0573572	0.075316	0.0724571	0.0946147
PPM1A	0.402705	0.401338	0.48841	0.452373	0.502151	0.667328	0.654378	0.462177	0.544013	0.542666	0.592265	0.469329	0.453329	0.376589	0.341567	0.40907	0.25715	0.442771	0.6686	0.420535	0.5742	0.526024	0.287392	0.563385	0.567336	0.467033	0.767692	0.428581	0.41838	0.512392	0.34288	0.452896	0.370326	0.420248	0.324122	0.448792	0.43624	0.40183	0	0.420445	0.430358	0.169555	0.313624	0.389657	0.470533	0.322039	0.363108	0.608009
C14orf39	0.00973412	0.0295004	0.0105709	0.0118957	0.0102742	0.00923371	0.00235694	0.0142836	0.010369	0.00410344	0.00883367	0.00381045	0.00650472	0.0143186	0.0554597	0.0146384	0	0.0260153	0.012893	0.0114827	0.00998664	0.039217	0.00706537	0	0.0128101	0.0194169	0	0.0141943	0.0193519	0.00308196	0	0.0130807	0.0136063	0.00401933	0.0256883	0.0442147	0.0097112	0.0128382	0	0.0179798	0.00605069	0.00699114	0.0108196	0	0.00321797	0.0418165	0.0293144	0.0124207
SIX1	0	0	0	0	0	0	0	0	0	0	0	0	0	0	0	0	0	0	0	0	0	0	0	0	0.00298394	0	0	0	0	0	0	0	0	0	0.00612866	0	0	0	0	0	0	0	0	0	0	0.00643414	0	0
SIX4	0.0029324	0	0.022402	0.00510301	0.00747766	0.0114783	0.0230325	0.0201879	0.0151021	0.00827597	0.0107922	0.00593962	0.0178171	0.00445684	0.0113382	0.00280291	0.0685803	0.00358244	0.0108625	0.00756305	0.00414602	0.0160136	0	0.0123888	0.00491168	0.0129573	0	0.00378623	0.0110427	0.013357	0.0154742	0.00686092	0.00762523	0.00754805	0.0142114	0.0104176	0.0106091	0.00260933	0	0.0227595	0.0138846	0.0102737	0.0199435	0.0152309	0.0182881	0.021634	0.0103319	0.0152921
MNAT1	1.0098	1.12598	1.09574	1.06827	1.06398	1.00967	0.966136	1.05102	1.04149	0.986287	0.965202	0.987776	0.943213	1.09605	1.05035	0.993766	0.436142	1.17542	1.00577	1.10195	1.09837	1.15973	0.720966	1.17122	1.01442	0.984281	0.732525	1.03857	0.993071	1.1951	0.650507	1.07601	1.00848	1.09598	0.761534	1.08407	0.925857	0.893946	0	0.897796	1.04382	0.801838	1.10957	0.913431	0.845238	1.04192	1.1331	1.24137
TRMT5	0.0401677	0.053118	0.0444232	0.0524988	0.025435	0.0453115	0.0330041	0.0487552	0.048419	0.0375781	0.0434394	0.023245	0.0454569	0.00690121	0.0224914	0.0585599	0	0.0275724	0.0721069	0.0100721	0.0485912	0.0398456	0.0267368	0.0651189	0.0656956	0.0304576	0	0.0219059	0.0213442	0.0228942	0.0195368	0.0495542	0.0282361	0.07624	0.0475417	0.0428634	0.0325019	0.0477235	0	0.0496022	0.0458223	0.00650785	0.0369651	0.0372846	0.0303358	0.0162057	0.0221985	0.0484465
SLC38A6	0.498639	0.380593	0.497432	0.48265	0.586814	0.49063	0.460097	0.473333	0.445211	0.427466	0.408666	0.458577	0.391124	0.353196	0.444487	0.360436	0.109646	0.498308	0.420436	0.471796	0.406518	0.554986	0.35614	0.391925	0.4415	0.487904	0.120147	0.593321	0.481101	0.502298	0.357917	0.410936	0.437372	0.504177	0.450647	0.388061	0.376658	0.398454	0	0.43665	0.381469	0.432749	0.454943	0.392028	0.369161	0.469596	0.377503	0.55197
PRKCH	0.0860266	0.0222622	0.0734045	0.0582093	0.0877397	0.0589017	0.0262881	0.0500365	0.0527945	0.0115204	0.0333734	0.0489177	0.0646116	0.028948	0.0920107	0.0559087	0	0.0747458	0.0368288	0.0287075	0.116924	0.299765	0.0271351	0.0906319	0.0112133	0.0628466	0.322478	0.0970608	0.176261	0.0442452	0.0268957	0.290827	0.0792401	0.0207156	0.0961962	0.0419513	0.038055	0.0291786	0	0.105656	0.0819515	0.115278	0.142191	0.00458453	0.0185054	0.0271531	0.0623939	0.23073
TMEM30B	0	0	0	0	0	0	0	0	0	0	0	0	0	0	0	0	0	0	0	0	0	0	0	0	0	0	0	0	0	0	0	0	0	0	0	0	0	0	0	0	0	0	0	0	0	0	0	0
AL355916.3	0	0	0.00211634	0	0	0	0	0	0	0	0	0	0	0	0	0	0	0	0	0	0	0	0	0	0	0	0	0	0	0	0	0	0	0	0	0	0.00270096	0	0	0	0	0	0	0	0	0	0	0
HIF1A	0.221526	0.250222	0.324277	0.287105	0.283767	0.290475	0.345074	0.300443	0.341183	0.235994	0.283061	0.261077	0.281647	0.245194	0.21327	0.363192	0.108225	0.213198	0.348984	0.223127	0.291796	0.322077	0.216725	0.349525	0.275426	0.206353	0.330872	0.27058	0.294801	0.198789	0.22508	0.325644	0.251299	0.291595	0.0847919	0.26512	0.240731	0.251862	0	0.246164	0.2336	0.253279	0.266483	0.210254	0.287932	0.3431	0.230941	0.343083
SNAPC1	0.0954963	0.079402	0.115618	0.0582074	0.0876181	0.0978284	0.149028	0.0806516	0.1073	0.0610863	0.060266	0.0623275	0.0718188	0.0796702	0.0629632	0.0785872	0.108225	0.0637427	0.0874756	0.0775933	0.0751428	0.133951	0.0503503	0.137085	0.119065	0.0979103	0	0.142954	0.10014	0.102263	0.0363042	0.0929157	0.0980404	0.154915	0.0534815	0.0865647	0.0732191	0.0869665	0	0.103812	0.0665614	0.121948	0.0549438	0.0904973	0.0728738	0.0388182	0.0611087	0.147132
SYT16	1.12146	1.11256	1.32404	1.24586	1.1719	1.25182	1.00839	1.30722	1.31486	1.30637	1.16075	1.18126	1.18944	1.26773	1.22376	1.30289	0.734382	1.24383	1.26334	1.2475	1.33797	1.41209	1.16962	1.29373	1.19962	1.10021	1.66523	1.28781	1.06845	1.26509	0.899559	1.28306	1.20961	1.39888	1.08006	1.35617	1.1043	1.15806	0	1.30749	1.26555	1.02827	1.21379	1.09318	1.26357	1.30847	1.22535	1.37793
KCNH5	1.04683	1.16262	1.32127	1.26956	1.20502	1.49164	0.757449	1.03156	1.17251	1.29573	1.05535	1.00677	1.22438	1.18982	1.10606	0.95073	0.485261	1.17556	1.33506	1.25252	1.32771	1.08871	0.811359	1.38563	1.25306	1.42302	1.0691	1.16716	1.20506	1.19832	0.984248	1.30271	1.20107	1.4162	1.0915	1.34497	1.10545	0.743885	0	1.28758	1.11093	1.09755	1.18574	1.20496	1.25079	0.714745	1.33095	1.20853
RHOJ	0.0236377	0.0213046	0.0161196	0.0302075	0.0204717	0.0107141	0.0201159	0.0215127	0.0237356	0.0196364	0.0167867	0.0192064	0.0141672	0.0072617	0.00976936	0.0134201	0	0.0112188	0.017997	0.014723	0.00538598	0.00784731	0.0278258	0.0216555	0.00495629	0.0327253	0	0.0103344	0.0180145	0.0301054	0.0568459	0.0144435	0.0132841	0.014513	0.0144901	0.0172019	0.0134576	0.0207443	0	0.025694	0.0150358	0.0102028	0.00997915	0.0144982	0.00763906	0.0110394	0	0.00334829
GPHB5	0	0	0	0.00269952	0.00363207	0	0	0.00166209	0	0	0	0	0.00196845	0	0	0	0	0.0121744	0.00227401	0	0.00641877	0.00167608	0	0	0	0.00475757	0	0.00339078	0.00229893	0	0	0	0.00141834	0	0.00731369	0.00285096	0.00220193	0.00314123	0	0	0.003759	0	0.0101595	0	0	0.0108454	0	0.00819228
PPP2R5E	0.562731	0.650179	0.803113	0.727109	0.754947	0.738044	0.722164	0.788314	0.781187	0.725118	0.713307	0.734618	0.688112	0.818234	0.684825	0.725836	0.283553	0.731454	0.779278	0.721219	0.662798	0.835789	0.566769	0.687643	0.798867	0.636992	1.05693	0.683817	0.774615	0.697911	0.488235	0.755899	0.69939	0.833794	0.601407	0.76314	0.703231	0.708776	0	0.749381	0.674739	0.558682	0.676214	0.580899	0.743843	0.729118	0.651921	0.889101
WDR89	0.179578	0.13346	0.186774	0.125586	0.136056	0.114767	0.114696	0.178566	0.144029	0.122943	0.124195	0.124999	0.1207	0.120551	0.118137	0.133172	0	0.154377	0.143103	0.133178	0.17094	0.190672	0.111859	0.127488	0.11987	0.114914	0	0.131028	0.139508	0.134095	0.17392	0.172323	0.130635	0.109784	0.0866872	0.122045	0.111586	0.10208	0	0.1271	0.126439	0.112796	0.158441	0.119166	0.109414	0.222584	0.189032	0.236091
SGPP1	0.218663	0.285503	0.292383	0.276648	0.294184	0.272856	0.187583	0.297376	0.298948	0.229515	0.267207	0.285411	0.304819	0.319103	0.317737	0.254797	0	0.316329	0.363739	0.28798	0.343338	0.336797	0.212773	0.253677	0.304875	0.305109	0.200954	0.238925	0.329669	0.236963	0.12604	0.348958	0.30805	0.304924	0.169857	0.292067	0.240641	0.253062	0	0.298229	0.297787	0.162025	0.230157	0.158661	0.262952	0.20309	0.261524	0.285726
SYNE2	0.11319	0.108592	0.148496	0.111467	0.125879	0.107626	0.12353	0.132903	0.175621	0.122183	0.102551	0.0895397	0.0570265	0.165565	0.116737	0.122893	0	0.0885559	0.128133	0.100464	0.117396	0.18845	0.0554977	0.133145	0.099151	0.097232	0	0.105735	0.130936	0.0842055	0.0249572	0.103617	0.149595	0.162121	0.0276663	0.119481	0.162453	0.109299	0	0.114437	0.142231	0.0781844	0.162351	0.0688773	0.117158	0.0980881	0.131305	0.149344
ESR2	0.194732	0.117656	0.198681	0.17173	0.141597	0.115673	0.176738	0.158022	0.156306	0.117878	0.164616	0.141478	0.0845717	0.259852	0.142232	0.157134	0.0961213	0.206279	0.151784	0.175983	0.208918	0.285257	0.0898286	0.175129	0.148433	0.191929	0	0.140315	0.19964	0.146648	0.0717163	0.272476	0.178431	0.221357	0.13345	0.15906	0.174065	0.0864243	0	0.143277	0.180128	0.174982	0.242019	0.116332	0.118853	0.135903	0.108049	0.511854
MTHFD1	0.156405	0.15261	0.255243	0.195396	0.182976	0.202146	0.134987	0.277579	0.290475	0.187822	0.192591	0.215473	0.178138	0.386267	0.185681	0.275102	0.352418	0.270425	0.284387	0.234286	0.300739	0.342576	0.12072	0.282486	0.215125	0.149526	0.703165	0.165355	0.234223	0.158624	0.134274	0.374469	0.241606	0.373888	0.175446	0.233194	0.230519	0.21361	0	0.283469	0.308667	0.241676	0.267724	0.142946	0.21668	0.175859	0.194413	0.213297
ZBTB25	0.176169	0.23856	0.293093	0.23808	0.242396	0.243586	0.25054	0.340006	0.292174	0.289322	0.246792	0.224877	0.215122	0.279095	0.253329	0.315532	0.102535	0.31746	0.322466	0.214439	0.315762	0.379751	0.210898	0.403824	0.239331	0.235424	0	0.245433	0.308165	0.236748	0.195723	0.386083	0.262683	0.310114	0.230131	0.220967	0.251204	0.233975	0	0.253575	0.301931	0.17886	0.293048	0.21754	0.267681	0.298777	0.212349	0.298982
AKAP5	0.0774886	0.100998	0.141135	0.0888292	0.0820283	0.112756	0.221681	0.130447	0.175251	0.130207	0.130883	0.135911	0.126943	0.0984718	0.0518213	0.0997733	0	0.0956969	0.164562	0.0382884	0.107823	0.161104	0.0689987	0.153716	0.257916	0.137257	0.322478	0.0819186	0.103959	0.10862	0.131197	0.151968	0.114029	0.151858	0.0841342	0.119268	0.122784	0.145612	0	0.103724	0.108338	0.110042	0.0603526	0.115551	0.176614	0.0869686	0.0658042	0.115964
ZBTB1	0.46633	0.384305	0.543467	0.451492	0.412676	0.423157	0.763528	0.511791	0.464214	0.59568	0.410968	0.413483	0.403606	0.393573	0.470913	0.411518	0.522804	0.437542	0.473869	0.385452	0.433445	0.595785	0.393483	0.458371	0.419697	0.379905	0	0.534797	0.350931	0.348146	0.37944	0.432877	0.527681	0.689289	0.323378	0.470444	0.625611	0.566801	0	0.464484	0.504181	0.323524	0.379046	0.552548	0.57926	0.370648	0.373215	0.711756
HSPA2	0.00754673	0.0340949	0.0239045	0.0242115	0.0379977	0.0312453	0.0660771	0.0173566	0.0356686	0.0166655	0.0267139	0.00983226	0.0190829	0.0547518	0.0214583	0.0292128	0	0.00835899	0.0373483	0.0212145	0.0228767	0.0542838	0.0268595	0.0331431	0.00902247	0.0447423	0	0.0193292	0.0362579	0.0210384	0.0326754	0.0177977	0.0308309	0.0167247	0.0180561	0.024476	0.0244701	0.0406825	0	0.0248885	0.00706161	0.00651328	0.0379939	0.0124408	0.0144177	0.0216535	0.0214904	0.0376987
PPP1R36	0.0177735	0.0207165	0.0119321	0.0119866	0.00771966	0.00322917	0.0474859	0.0134863	0.0140931	0.0193025	0.00717259	0.0067868	0.00181517	0.00445684	0.0056795	0.016778	0	0.0219586	0.0124429	0.00969415	0.0161698	0.0296825	0.017512	0.0204321	0.0240729	0	0.330872	0.0159233	0.00804127	0.0124612	0.00717432	0.0218316	0.00890124	0.0224353	0.0122596	0.0137036	0.0187459	0.0263527	0	0.00807023	0.00711072	0.0158241	0.0215965	0	0.0103814	0.0628744	0	0.0343982
PLEKHG3	0.0216396	0.0086722	0.0236729	0.0408752	0.0408805	0.0307899	0.0378321	0.0204235	0.0485404	0.037757	0.0245345	0.0160169	0.0169273	0.0453345	0.0353704	0.0637554	0	0.0397009	0.0300539	0.0224224	0.0249097	0.0873724	0.0279989	0.0322278	0.0363662	0.0141848	0	0.0205052	0.065163	0.0522336	0.0116801	0.0521591	0.0340287	0.0499668	0.00706704	0.0130917	0.0138925	0.0351044	0	0.0250386	0.0344017	0.00589182	0.0208303	0.0189938	0.0197955	0.0458661	0.0708228	0.0508674
SPTB	0.168569	0.209441	0.286713	0.160223	0.181766	0.191603	0.252467	0.279132	0.283312	0.332149	0.224131	0.239837	0.278284	0.243238	0.25384	0.198696	0.142863	0.287685	0.267459	0.273934	0.232196	0.364118	0.232993	0.371093	0.2049	0.219789	0	0.246479	0.171796	0.177183	0.170127	0.24787	0.260481	0.243286	0.232136	0.210394	0.195695	0.334564	0	0.19299	0.251365	0.19018	0.250927	0.211502	0.262135	0.329548	0.354557	0.264905
CHURC1	0.00283401	0	0.00586425	0.0130493	0.00760485	0	0.014441	0.00413713	0.00864349	0.00454709	0.0118075	0.0123084	0.00569677	0.00603006	0.00526454	0	0	0.00311018	0.016642	0.00603445	0.00260955	0	0	0.00385149	0.0136145	0.00337524	0	0.00327025	0.0127093	0.00590351	0.011577	0.0136021	0.0104681	0.00894497	0.0107735	0.00529826	0.00355332	0.00739301	0	0	0.00186581	0.00537252	0.0223139	0	0.00384633	0.00429567	0	0.011613
CHURC1-FNTB	0.116963	0.112764	0.122192	0.103438	0.0769438	0.0330856	0.0925788	0.151764	0.122899	0.0871869	0.0673948	0.0636243	0.103822	0.284038	0.180686	0.148604	0.132512	0.197481	0.0858365	0.114378	0.126899	0.239896	0.0896598	0.214339	0.0711369	0.0674855	0.120147	0.0612427	0.151159	0.102184	0.139644	0.284754	0.121267	0.130804	0.22946	0.120121	0.108832	0.0861542	0	0.163149	0.149603	0.132364	0.177188	0.0585266	0.0758128	0.232518	0.110451	0.288804
GPX2	0	0.00261975	0.00229666	0.00475156	0.00362313	0.00332725	0.00235261	0.00180405	0.00504233	0	0	0	0	0	0.00225073	0	0	0.00383442	0.0100808	0	0.00487962	0.024259	0	0.0133597	0	0	0	0.0119744	0.0113641	0.00942775	0	0.00646111	0	0.00480259	0.00812502	0.00152214	0.00381456	0.00510381	0	0	0.00493191	0	0.0126301	0.00943539	0.00334497	0.00483084	0.0069725	0
RAB15	0.144234	0.153962	0.195561	0.182821	0.205946	0.15988	0.225313	0.256235	0.266852	0.164704	0.121992	0.140246	0.168202	0.250937	0.242496	0.181734	0	0.21325	0.215334	0.181591	0.230411	0.240817	0.241187	0.222635	0.135723	0.139385	0	0.0774698	0.213673	0.20677	0.229467	0.271988	0.207082	0.270404	0.0933653	0.17937	0.23563	0.13104	0	0.109473	0.213877	0.108035	0.203129	0.153737	0.233417	0.342319	0.317273	0.20976
FNTB	0.0404523	0.0364537	0.0406156	0.0210727	0.0300052	0.0614405	0.0446108	0.0558514	0.0502885	0.0168665	0.0212637	0.023374	0.0321908	0.0541014	0.0617619	0.0308295	0	0.0267183	0.0531798	0.0295723	0.0382463	0.0368606	0.0161048	0.02571	0.0242757	0.0464425	0	0.0160356	0.0575659	0.032846	0.00945568	0.0583059	0.0330403	0.00480259	0.0420822	0.0197334	0.0357336	0.0358446	0	0.0131154	0.0286161	0.0199084	0.0730976	0.0290411	0.0610945	0.0487928	0.0205715	0.0401184
MAX	0.385237	0.308211	0.467346	0.405274	0.346708	0.286179	0.381157	0.378269	0.481474	0.315876	0.397736	0.349811	0.314115	0.567815	0.37647	0.567134	0	0.511897	0.451585	0.365445	0.455018	0.719563	0.286254	0.49466	0.345474	0.262198	0.458742	0.213083	0.61782	0.354558	0.268218	0.678705	0.351774	0.527536	0.387691	0.316232	0.338382	0.23608	0	0.463657	0.351912	0.296695	0.623448	0.191697	0.293047	0.451258	0.354687	0.391407
FUT8	1.06129	1.2446	1.30632	1.10708	1.15004	1.10964	1.16628	1.16645	1.06821	1.22009	1.13182	1.14233	0.927485	1.07726	1.16632	1.0811	0.79425	1.27571	1.15843	1.05285	1.09167	1.39622	0.932458	1.16686	1.17225	1.11548	1.21638	1.28149	1.03158	1.37717	0.975001	1.16131	1.25461	1.33747	1.04067	1.06395	1.10799	1.13668	0	1.25522	1.10624	1.14563	1.0257	1.0049	1.31513	1.15283	1.15529	1.24139
CCDC196	0.00788331	0	0.0131175	0.0215281	0.0180125	0.00539719	0.00747958	0.0134161	0.0289175	0	0.00472411	0.0144331	0.00289479	0.0346186	0.0025182	0.0321142	0	0.0260781	0.0188861	0.0091351	0.00789374	0.0221803	0	0.0062435	0.00423724	0.010958	0	0.00711391	0.027085	0.00656113	0	0.0420668	0.00497267	0.00928741	0	0.00412625	0.00681057	0.00552809	0	0.0134826	0.0146735	0.00434748	0.0243777	0.0149035	0	0.00552665	0.0214153	0.0211939
GPHN	2.52561	2.56323	2.54028	2.34083	2.40112	2.42833	2.34083	2.51544	2.30181	2.53171	2.40314	2.48356	2.36512	2.40452	2.26715	2.36456	1.86422	2.48344	2.42427	2.28501	2.45784	2.60031	2.17119	2.41481	2.45347	2.46453	1.67848	2.55248	2.62045	2.51751	2.26876	2.49794	2.51727	2.45637	2.32938	2.36144	2.44424	2.37111	0	2.59798	2.37726	2.63474	2.70525	2.42358	2.35995	3.19855	2.44494	2.53827
FAM71D	0.0287735	0.0325776	0.0298589	0.0214449	0.0250565	0.0404045	0.0534685	0.0436959	0.0464304	0.054197	0.0246402	0.0300502	0.0327872	0.0492144	0.0253961	0.00493476	0	0.0579968	0.0269981	0.0453104	0.0367745	0.0367966	0.0316535	0.0625873	0.0417585	0.0316285	0	0.0262997	0.0443545	0.0568768	0.0197117	0.0244845	0.0299249	0.0667567	0	0.0447091	0.0422521	0.0622032	0	0.0213191	0.0273615	0.0245914	0.041329	0.0380976	0.0249091	0.133007	0.059365	0.0695506
MPP5	0.146676	0.137505	0.211198	0.15323	0.126932	0.167311	0.274148	0.237385	0.187273	0.130063	0.1616	0.14082	0.10607	0.230474	0.143898	0.240053	0	0.217258	0.179971	0.148333	0.221563	0.210572	0.102716	0.202396	0.225021	0.157219	0	0.18328	0.2258	0.203182	0.112375	0.270984	0.192954	0.231147	0.105504	0.171556	0.221646	0.120293	0	0.239241	0.141727	0.158367	0.264268	0.108679	0.187798	0.216356	0.16905	0.322753
ATP6V1D	0.254877	0.237182	0.232971	0.245405	0.215349	0.248517	0.35194	0.28679	0.310213	0.195093	0.256385	0.240327	0.291725	0.359036	0.215538	0.209439	0	0.29375	0.41898	0.246676	0.265581	0.286386	0.163671	0.34695	0.335106	0.18258	0	0.172271	0.332	0.180286	0.250163	0.235894	0.205465	0.234008	0.0709585	0.192774	0.194258	0.139685	0	0.13853	0.180779	0.107924	0.311961	0.174047	0.341388	0.285159	0.170551	0.376369
EIF2S1	0.110008	0.116578	0.16946	0.140046	0.133417	0.168055	0.212298	0.173374	0.203547	0.218478	0.16871	0.131524	0.171433	0.195447	0.145328	0.243632	0.287127	0.145293	0.265134	0.139828	0.167155	0.259555	0.12673	0.240153	0.167275	0.130804	0	0.140081	0.142651	0.105064	0.137789	0.217371	0.2033	0.188363	0.0976451	0.149923	0.194598	0.121806	0	0.162872	0.162807	0.103562	0.174612	0.0982061	0.140847	0.181306	0.153765	0.234397
PLEK2	0.0036216	0.00123261	0.00665558	0	0.00671628	0	0	0.00166342	0	0	0	0	0	0	0	0	0	0	0	0	0	0.00792103	0	0	0	0.00554701	0	0	0	0.00354242	0	0.00307471	0.00188959	0	0	0.000933291	0.0028582	0	0	0	0	0.0045987	0	0.00493324	0	0	0	0.0706157
TMEM229B	0.104477	0.12154	0.121945	0.096155	0.136403	0.112635	0.161359	0.13353	0.140199	0.132143	0.113841	0.0952392	0.132693	0.161736	0.173731	0.110879	0.27802	0.146208	0.117824	0.17361	0.15227	0.209663	0.180936	0.122778	0.0963336	0.131151	0	0.08884	0.114628	0.0639443	0.110589	0.139356	0.203205	0.141956	0.120218	0.131954	0.154617	0.135108	0	0.0854103	0.0951204	0.0742909	0.152168	0.110499	0.195782	0.208562	0.129366	0.440608
PLEKHH1	0.228314	0.279567	0.280582	0.244997	0.233243	0.166555	0.175076	0.29915	0.307515	0.249877	0.22162	0.263748	0.261961	0.376914	0.371545	0.316827	0	0.358469	0.224077	0.245417	0.253618	0.359009	0.35106	0.349375	0.288976	0.244984	0	0.210711	0.250428	0.123719	0.192645	0.294413	0.365652	0.259665	0.239467	0.307428	0.228306	0.281171	0	0.197552	0.287905	0.181279	0.244071	0.154399	0.201455	0.258115	0.413453	0.137129
PIGH	0.0346269	0.0481498	0.094618	0.12655	0.106605	0.0843473	0.147391	0.109205	0.119265	0.0625443	0.0773173	0.0677281	0.0670146	0.130943	0.0661784	0.0894883	0	0.114593	0.0994092	0.0666433	0.102331	0.111538	0.0912418	0.0960274	0.0759925	0.0733842	0.120147	0.0811818	0.0955037	0.0990007	0.0333311	0.101911	0.0808022	0.131311	0.0523295	0.0764713	0.106229	0.076064	0	0.0729819	0.0816891	0.0421794	0.0889263	0.0704127	0.109533	0.109924	0.0740229	0.107504
ARG2	0.269798	0.252888	0.384429	0.348296	0.319041	0.260911	0.389611	0.400078	0.37441	0.277633	0.297731	0.287923	0.279452	0.46736	0.393367	0.465459	0.0993891	0.308882	0.34241	0.326853	0.428547	0.477438	0.243276	0.416228	0.364352	0.216355	0.65335	0.240563	0.432434	0.232642	0.162425	0.464359	0.362489	0.424162	0.257293	0.335162	0.414821	0.38021	0	0.298001	0.325153	0.392472	0.410806	0.304788	0.403596	0.357129	0.445758	0.363562
VTI1B	0.0506001	0.114809	0.10033	0.0780795	0.0960202	0.0990267	0.160835	0.111913	0.128414	0.117622	0.094302	0.0771197	0.0940876	0.0815389	0.0539421	0.106398	0	0.0638803	0.157008	0.0679522	0.0870105	0.10951	0.0406203	0.117115	0.142237	0.0779446	0	0.0223919	0.126158	0.0611753	0.0771308	0.114558	0.104309	0.121507	0.0180511	0.0687542	0.10507	0.106623	0	0.0966731	0.0847236	0.0627987	0.0699881	0.034665	0.115387	0.0811807	0.0359268	0.100291
AL049779.1	0	0.00394541	0.00188616	0	0	0	0	0	0.00188637	0	0.00215323	0	0	0	0.00364126	0	0	0	0	0	0	0.00355863	0	0	0.00148272	0.00499998	0	0	0	0	0	0.0041689	0.00303594	0.00505605	0	0.00435703	0	0	0	0	0	0	0	0	0	0.00535502	0.00465383	0
RDH11	0.0557328	0.0412137	0.0829161	0.048859	0.0865497	0.0836801	0.0483293	0.0724876	0.141143	0.0409958	0.0476217	0.0494855	0.0475293	0.178779	0.109221	0.179751	0	0.11645	0.0844172	0.057342	0.095391	0.138789	0.0183371	0.102502	0.0714862	0.0179698	0	0.038627	0.0875962	0.0510109	0.009864	0.168614	0.0506824	0.113576	0.0446606	0.0795398	0.0574576	0.0804876	0	0.0380921	0.107567	0.028975	0.175627	0.0535242	0.0569823	0.231006	0.0823284	0.0848934
RDH12	0.00530369	0	0.00796811	0.0112302	0.00936201	0.00438884	0.00560928	0.0090406	0.00672345	0	0.00203893	0.00407196	0.00961071	0.0146885	0	0	0	0.00780604	0.00482299	0.00981228	0.00378177	0	0	0	0.00318205	0.0156736	0	0.0105977	0.00523662	0	0.00345192	0	0.00912231	0.00520144	0.00706704	0.00786369	0.0119468	0.00854689	0	0.00493667	0.0056886	0	0.00471571	0	0	0	0.00482318	0
ZFYVE26	0.139957	0.116909	0.175479	0.149168	0.118646	0.1652	0.122757	0.183603	0.182867	0.149728	0.119407	0.20198	0.158048	0.23933	0.161793	0.209648	0	0.238931	0.164906	0.218365	0.170691	0.274291	0.111948	0.244606	0.135336	0.150115	0	0.0943182	0.140298	0.17408	0.110828	0.155003	0.184415	0.205434	0.069506	0.171318	0.183227	0.141087	0	0.175899	0.128922	0.0713014	0.19848	0.112578	0.123554	0.263262	0.180061	0.271225
RAD51B	0.256188	0.347559	0.331954	0.308177	0.41342	0.261023	0.365716	0.349369	0.353928	0.411092	0.242717	0.388775	0.279762	0.27321	0.365871	0.292929	0.40091	0.294335	0.276198	0.317005	0.247148	0.406164	0.310997	0.396251	0.319702	0.309936	0	0.376917	0.341366	0.285319	0.308008	0.348619	0.37336	0.415982	0.306584	0.306274	0.364596	0.460437	0	0.504751	0.363995	0.172221	0.32456	0.369369	0.255425	0.210726	0.286434	0.548103
ZFP36L1	0.026581	0.0202922	0.0106734	0.025708	0.0222711	0.0371743	0.0320671	0.0214557	0.0321772	0	0.00174726	0	0.0165648	0.0109047	0.0156442	0.0136668	0	0.00678939	0.00739183	0.00898963	0.0144801	0.0137248	0.0177815	0	0.0139901	0.0208082	0	0.0124492	0.0223758	0.022026	0.0393313	0.00415307	0.0126201	0	0.00685753	0.0135236	0.0210261	0.00434892	0	0.00679207	0.00707707	0.00510823	0.00467795	0.0264135	0.0154401	0	0.0160707	0.0875268
ACTN1	0.291864	0.267687	0.379375	0.322729	0.334295	0.315952	0.440902	0.525889	0.458567	0.426161	0.337192	0.270056	0.354208	0.587462	0.391019	0.47884	0.285258	0.571168	0.362011	0.432671	0.34227	0.511413	0.475327	0.453315	0.251466	0.305311	0.523433	0.312462	0.366182	0.36985	0.37626	0.521734	0.423697	0.413019	0.300994	0.380731	0.506272	0.449541	0	0.411269	0.410769	0.282569	0.408639	0.272081	0.347585	0.788698	0.601007	0.352155
DCAF5	0.533124	0.589083	0.720052	0.619397	0.610139	0.661917	0.872984	0.644902	0.669979	0.676363	0.462788	0.562225	0.590936	0.641768	0.650177	0.584486	0.132512	0.688306	0.581025	0.746582	0.688233	0.670298	0.580991	0.677494	0.600251	0.530047	0.581641	0.674643	0.597466	0.631416	0.40262	0.686942	0.656168	0.726604	0.524915	0.600945	0.613887	0.537171	0	0.589059	0.677183	0.484524	0.537647	0.742232	0.638021	0.633984	0.639741	0.98648
EXD2	0.158677	0.135171	0.177131	0.204278	0.154457	0.205427	0.192739	0.230594	0.211241	0.157893	0.13648	0.176564	0.158896	0.216282	0.183659	0.239244	0.102535	0.221161	0.173693	0.226687	0.198897	0.197305	0.11679	0.194876	0.132984	0.144681	0	0.188816	0.18635	0.12046	0.166616	0.209224	0.160734	0.228394	0.112774	0.180425	0.207682	0.166456	0	0.164233	0.215089	0.138986	0.183855	0.150278	0.185591	0.17945	0.256703	0.145508
GALNT16	0.122211	0.157631	0.15412	0.110145	0.162997	0.176583	0.183904	0.190666	0.181863	0.197246	0.135319	0.0950942	0.171751	0.15404	0.17894	0.111952	0.0993891	0.205876	0.223689	0.156496	0.128959	0.220149	0.132246	0.20692	0.173379	0.078235	0.120147	0.14196	0.13018	0.217562	0.145161	0.233587	0.214015	0.231181	0.099787	0.146697	0.270556	0.152202	0	0.194974	0.135255	0.12412	0.136265	0.131511	0.166534	0.284353	0.20163	0.323169
ERH	0.123432	0.109188	0.13747	0.195242	0.147123	0.202564	0.334122	0.187847	0.230225	0.117505	0.16988	0.102815	0.159944	0.240145	0.0943394	0.22224	0	0.16054	0.391973	0.145561	0.171146	0.198984	0.076497	0.255617	0.197066	0.0989997	0	0.0837083	0.217538	0.15269	0.131766	0.182443	0.112895	0.172119	0.0718401	0.102499	0.220389	0.106577	0	0.119646	0.139743	0.0963204	0.140234	0.0876137	0.164054	0.205388	0.106659	0.17537
SLC39A9	0.198508	0.220731	0.293001	0.170849	0.243531	0.24359	0.245877	0.264971	0.299912	0.227976	0.27909	0.220156	0.288932	0.249051	0.277031	0.270561	0.102535	0.283007	0.229336	0.243247	0.31543	0.287706	0.176741	0.291687	0.259052	0.279992	0	0.202837	0.201497	0.196973	0.201149	0.280536	0.290132	0.310942	0.153746	0.253754	0.224494	0.254269	0	0.246419	0.265227	0.165946	0.243901	0.236458	0.218908	0.322043	0.255603	0.37947
PLEKHD1	0.0431497	0.0199239	0.03224	0.0154262	0.025509	0.0350365	0.00891175	0.0299988	0.0156113	0.0353603	0.0362158	0.0160168	0.0328973	0.0662158	0.0358697	0.0375265	0	0.0574272	0.037447	0.038604	0.0168152	0.0443686	0.0124815	0.0230678	0.00769388	0.0219219	0	0.0131034	0.038042	0.00601766	0.0247829	0.0532822	0.020823	0.0158464	0.0102134	0.0114715	0.020019	0.0184775	0	0.0280394	0.0258346	0.0212526	0.0236884	0.0221338	0.0142255	0.00792279	0.0573104	0.00333696
CCDC177	0.00548911	0	0.00408898	0	0.00394397	0	0.0256647	0.00346527	0.00120903	0.00292206	0.00421132	0.00657358	0.00208419	0.0103421	0.00754909	0	0	0.00276694	0.00129219	0.00252176	0.00320132	0	0.00468296	0	0.00636467	0.00824447	0	0	0.00264871	0.00304436	0	0.0111732	0.0066848	0	0	0.00481517	0.00464407	0	0	0.00572634	0.00356594	0	0	0	0.00734264	0	0	0.00296462
SUSD6	0.063165	0.0889028	0.166717	0.136007	0.128462	0.0975359	0.085103	0.158017	0.162616	0.154192	0.103801	0.109882	0.126781	0.110135	0.16901	0.130286	0	0.177455	0.132377	0.11281	0.151217	0.151261	0.0716882	0.168489	0.0639175	0.093435	0.380687	0.114528	0.0879421	0.0959169	0.0777458	0.0900416	0.117493	0.144518	0.0803414	0.136543	0.0815999	0.0744232	0	0.102918	0.133539	0.066268	0.0931033	0.0826848	0.0984141	0.138899	0.147634	0.158864
SRSF5	0.32917	0.496703	0.721013	0.844362	0.739026	0.61395	1.15722	0.704486	0.949641	0.484623	0.499026	0.420619	0.480294	0.938766	0.522082	0.96391	0.402599	0.496591	0.747755	0.539576	0.717907	0.614536	0.388555	0.827296	0.496203	0.392874	0	0.597923	0.797194	0.516301	0.581949	0.935417	0.72306	0.732619	0.175213	0.607783	0.966437	0.739993	0	0.310811	0.807034	0.33938	0.74543	0.412336	0.670441	0.809331	0.783748	0.552526
SLC10A1	0.00423017	0.00594215	0.0310947	0.0503513	0.0382383	0.0343001	0.0405647	0.0186843	0.0330189	0.0126833	0.001507	0.00653973	0	0.0334212	0.00559151	0.0197357	0	0.0206693	0.027688	0.00729593	0.0284052	0.0283505	0.00418081	0.0660438	0.00259745	0	0	0.0093457	0.049591	0.0198718	0	0.0334803	0.00569296	0.0690627	0	0.00841081	0.0112472	0.0242514	0	0.016648	0.0143346	0	0.0324527	0	0.021473	0.0200989	0.0138641	0.0838751
SMOC1	0.0337053	0.0325565	0.0267394	0.038577	0.016403	0.0309996	0.0301212	0.0343521	0.0285348	0.00701963	0.0306008	0.0343532	0.026272	0.0293128	0.0321034	0.0120073	0	0.0251385	0.0218836	0.0120371	0.00939085	0.0820649	0.012684	0.0511861	0.0040677	0.00192231	0	0.0287582	0.0252031	0.0656827	0.022821	0.0782479	0.0341367	0.0278751	0	0.0218849	0.0303703	0	0	0.0217961	0.00801813	0.0170196	0.0498627	0	0.00964809	0.0302912	0.0273577	0.0740209
SLC8A3	0.424821	0.392279	0.543686	0.521071	0.566353	0.549974	0.431334	0.571034	0.638562	0.615281	0.53246	0.462077	0.605639	0.503078	0.544792	0.612744	0.124268	0.613592	0.554137	0.59393	0.634514	0.563847	0.644285	0.670395	0.468956	0.347172	1.15033	0.45871	0.302093	0.486684	0.341535	0.499122	0.570346	0.556368	0.363742	0.774199	0.477968	0.495279	0	0.474386	0.575503	0.272897	0.380338	0.459658	0.464086	0.778732	0.624367	0.731038
COX16	0.00367195	0.00774187	0.00409053	0.00570315	0.00427019	0	0.0102866	0.00598919	0.0147738	0	0.00832834	0.0137024	0.00780534	0.0207726	0.0147759	0.0151199	0	0.0156464	0.0114131	0.00158996	0.00467814	0.0217859	0	0.018477	0.0119062	0.00245613	0	0.0127818	0.00417496	0.0112232	0	0.0101016	0.00798336	0.0028442	0	0.00207698	0.00641021	0	0	0	0.00636094	0.00540767	0.0138321	0.0168719	0.0264834	0.0114038	0.0098269	0.0101942
SYNJ2BP-COX16	0.0307122	0.00593738	0.0277308	0.0220845	0.0365285	0.0185093	0.0620239	0.0322494	0.0393926	0.0145876	0.00398987	0.0153968	0.0213041	0.019527	0.016596	0.0325878	0	0.0249798	0.0343278	0.0286107	0.0296793	0.0245017	0.024055	0.0227123	0.019655	0.0183959	0	0.0160964	0.00904326	0.00321988	0.04177	0.0336399	0.0239592	0.0252428	0.00483597	0.0289736	0.0194561	0.0202875	0	0.0526374	0.0190997	0.0121843	0.0179923	0.0232768	0.0246478	0.0166106	0.0359725	0.0671266
ADAM21	0	0.00806576	0.00440324	0.0116322	0	0.00620534	0	0.00767159	0.0138416	0.0109857	0	0.00163786	0.00221812	0	0	0.00421894	0	0.00661591	0.00198698	0	0.0174498	0.0173143	0	0.0173228	0	0	0	0.0027684	0.0334353	0.0111456	0	0.0353593	0.00106257	0.00948714	0	0.00710939	0.00951453	0	0	0	0.00677723	0	0.0132614	0	0.011262	0.0253457	0	0.00439509
MED6	0.138428	0.12847	0.238386	0.220332	0.248965	0.252596	0.179254	0.177175	0.251758	0.128539	0.139896	0.0923028	0.123445	0.332751	0.183288	0.232371	0.102535	0.283682	0.253353	0.197056	0.312411	0.340742	0.109147	0.18504	0.202512	0.144668	0.442625	0.189527	0.287582	0.195203	0.0855024	0.386433	0.166606	0.268062	0.129381	0.176928	0.184348	0.190264	0	0.198913	0.237037	0.161738	0.295831	0.146197	0.185278	0.165177	0.124176	0.222234
TTC9	0.0791731	0.0701352	0.137014	0.116341	0.118319	0.142914	0.162095	0.149487	0.17253	0.0977826	0.148933	0.107194	0.122394	0.134916	0.0931223	0.10499	0	0.101391	0.18509	0.116238	0.133626	0.171194	0.135203	0.177415	0.151609	0.137042	0	0.0955342	0.130398	0.0576077	0.0711779	0.09955	0.11846	0.136542	0.0810654	0.160364	0.0904477	0.13063	0	0.161704	0.0843464	0.0502473	0.0865337	0.11048	0.114103	0.1572	0.0998853	0.135057
MAP3K9	0.348792	0.38257	0.426726	0.390112	0.426264	0.408738	0.479696	0.424012	0.459528	0.503874	0.30134	0.304443	0.484992	0.424042	0.415549	0.368269	0.364724	0.38821	0.41357	0.422328	0.406656	0.481121	0.432097	0.499739	0.411224	0.356356	0.120147	0.396232	0.391738	0.351675	0.38827	0.424997	0.455415	0.463993	0.231588	0.497787	0.5143	0.401974	0	0.375632	0.450608	0.292533	0.367548	0.336533	0.482703	0.519089	0.571907	0.574859
PCNX1	0.86273	0.81057	0.933048	0.911338	0.952165	0.971373	0.819947	1.00349	0.90946	0.926924	0.892917	0.877836	0.792786	1.04976	0.946237	0.950052	0.448769	0.931472	0.913635	0.934651	0.909858	0.996749	0.811409	0.994605	0.878565	0.812719	0.72606	0.858946	1.01779	0.916801	0.730482	1.06734	0.931015	0.96643	0.934331	0.991646	0.933566	0.741828	0	0.954684	0.999666	0.755734	1.08169	0.690892	0.835815	1.0744	0.984709	1.06664
SIPA1L1	1.97881	2.00094	2.23612	2.26159	2.27711	2.07562	2.1379	2.23572	2.24596	2.1735	1.89217	1.83825	2.0375	2.20443	2.25827	2.16931	0.97517	2.25401	2.11716	2.32484	2.33007	2.02156	1.75365	2.21718	2.16128	1.98976	1.92011	2.22571	2.06298	2.20856	1.88609	2.31244	2.14694	2.30186	1.77429	2.27579	2.2173	1.94631	0	2.12388	2.20073	1.94222	2.04339	1.98582	2.29636	2.41811	2.20985	2.11252
RGS6	0.429994	0.395561	0.414521	0.39029	0.401336	0.294175	0.444824	0.393531	0.317535	0.274252	0.222785	0.409174	0.298628	0.478314	0.310094	0.294664	0.266978	0.289104	0.280684	0.350088	0.478758	0.388415	0.356994	0.474228	0.306784	0.356272	0.120147	0.274356	0.479622	0.47658	0.516272	0.387312	0.398562	0.315236	0.414998	0.326611	0.396823	0.337199	0	0.396477	0.24603	0.330613	0.493633	0.252098	0.314043	0.243744	0.31619	0.33274
DPF3	0.152333	0.253635	0.253654	0.178483	0.265436	0.175094	0.278042	0.211599	0.179769	0.317534	0.393597	0.318626	0.156476	0.149271	0.206968	0.159915	0.142863	0.24786	0.248877	0.220511	0.200524	0.430122	0.254077	0.334434	0.143289	0.225108	0	0.226738	0.210087	0.244589	0.199908	0.169191	0.29499	0.361346	0.226781	0.236267	0.339724	0.266966	0	0.293874	0.255269	0.239258	0.26934	0.177742	0.299191	0.292087	0.382002	0.368396
DCAF4	0.0533327	0.07662	0.0540467	0.03708	0.0456628	0.0293799	0.0649344	0.0421688	0.0673734	0.0557884	0.0626927	0.0289803	0.0532086	0.0768753	0.0750441	0.0971634	0	0.0998118	0.0580624	0.0220265	0.0540195	0.105664	0.0619781	0.0146339	0.0456356	0.0527304	0	0.010975	0.055311	0.0153628	0.0333726	0.0471713	0.0714923	0.0896617	0.0268469	0.0665735	0.0567334	0.0262878	0	0.0563913	0.0828131	0.0219682	0.0732235	0.0572216	0.0468961	0.0523611	0.0936632	0.081684
ZFYVE1	0.101282	0.154649	0.176643	0.147752	0.131298	0.154918	0.192053	0.184201	0.233856	0.169426	0.144185	0.116031	0.123964	0.274717	0.142102	0.178979	0.204346	0.155252	0.159961	0.166453	0.181537	0.200394	0.136539	0.165471	0.144505	0.106932	0	0.128253	0.15636	0.0948977	0.109099	0.229809	0.178458	0.237498	0.0747898	0.153764	0.226334	0.13379	0	0.155623	0.198192	0.155196	0.140783	0.076577	0.201078	0.197372	0.14944	0.249969
RBM25	1.1161	1.17936	0.908775	0.874726	0.896508	0.834444	0.751805	0.918939	0.844181	0.81603	0.78118	0.850814	0.920397	1.04151	1.03668	0.93655	0.27802	0.957427	0.770294	0.894276	0.889733	0.931426	0.923975	0.927311	0.906359	0.817634	0.691589	0.766649	0.838223	0.81808	0.841678	0.987933	0.859889	0.878258	0.714692	0.935677	0.876846	0.800331	0	0.79361	0.85181	0.647594	0.816803	0.777329	0.707034	0.816723	1.05051	1.19338
PSEN1	0.34751	0.399293	0.36121	0.333293	0.43242	0.313322	0.334395	0.381767	0.4032	0.352738	0.269721	0.343784	0.325483	0.530561	0.393803	0.367143	0.245407	0.383426	0.349811	0.450367	0.386899	0.427769	0.289585	0.541486	0.315525	0.313303	0.261924	0.362135	0.293623	0.331642	0.342076	0.446392	0.383505	0.303027	0.273342	0.428661	0.354522	0.243611	0	0.357057	0.411698	0.168683	0.369033	0.239152	0.349444	0.355149	0.374181	0.354
PAPLN	0.00430041	0.00555033	0.00421559	0.00673498	0.01424	0.00556965	0.0119645	0.00220264	0.00760982	0	0.00919651	0.0109264	0.00359233	0.0061532	0	0.0115425	0	0.00287182	0.00703374	0.00445876	0	0.0122539	0	0	0.00166443	0.00459165	0	0.0135199	0.0110268	0.00180045	0.004617	0.0043297	0.0110959	0	0	0.0019307	0.00248164	0.00285107	0	0.00494666	0.00239506	0	0.00515419	0.00435949	0	0	0.0254927	0.00678578
NUMB	0.492662	0.694295	0.833928	0.693373	0.691259	0.725624	0.70676	0.74299	0.805595	0.73614	0.554369	0.610666	0.575602	0.753075	0.713394	0.831009	0.616427	0.800568	0.650445	0.785406	0.795008	0.749371	0.578667	0.788293	0.661996	0.632698	0.674317	0.729435	0.685477	0.647753	0.673403	0.828629	0.691954	0.846276	0.504969	0.743394	0.773491	0.660087	0	0.745044	0.814861	0.508584	0.733751	0.55328	0.716653	0.653246	0.941664	0.876628
HEATR4	0.204635	0.152868	0.307051	0.22987	0.294897	0.208757	0.264175	0.329127	0.23758	0.172745	0.13635	0.22473	0.243214	0.352192	0.290655	0.246626	0	0.287703	0.162748	0.307604	0.254574	0.34127	0.207938	0.259367	0.225055	0.209724	0.531826	0.188218	0.33692	0.156015	0.243544	0.323406	0.331411	0.210385	0.227053	0.231791	0.327541	0.244366	0	0.200817	0.195111	0.254391	0.245	0.164222	0.175136	0.258987	0.355282	0.409145
RIOX1	0.00990672	0.0180751	0.0234874	0.00764415	0.00945481	0.0489388	0.0516553	0.028609	0.017649	0.019545	0.0280735	0.017514	0.021579	0	0.0188219	0.00395967	0	0.00610775	0.0311123	0.0138625	0.0128871	0.0358588	0.0161231	0.00606797	0.0127775	0.0235749	0	0.010946	0.0139798	0.0114083	0	0.025262	0.0115186	0.00287531	0.00830449	0.00985477	0.0146941	0.00702726	0	0.00584199	0.00457417	0.00919038	0.0179624	0.0212933	0.0205197	0.00909607	0.010229	0.00972584
ACOT1	0.00558562	0	0.0124098	0.0134971	0.0237988	0.0112441	0.00830949	0.0161142	0.0121884	0	0	0.00211475	0.00431768	0.0373385	0.0163377	0.0190271	0	0.00827834	0.0024669	0.0222301	0.00435755	0.0215761	0	0.0232558	0.0143787	0	0	0	0.0212713	0	0.0106002	0.0183185	0.0121382	0.00515473	0	0.00921397	0.0138654	0.00701273	0	0.00899064	0.029588	0.0045987	0.00352674	0.0164059	0	0.0171313	0	0.0196406
ACOT2	0.0170547	0.0166307	0.0415575	0.0867039	0.0753999	0.0351091	0.0147671	0.0596295	0.0435715	0.0136887	0.0213019	0.0193379	0.0195908	0.0597422	0.0399011	0.0599831	0	0.0328153	0.0285416	0.0290528	0.0289116	0.0526074	0.00714493	0.0621408	0.0189068	0.0105003	0	0.039941	0.0608539	0.0552648	0.0313096	0.0404244	0.0226164	0.0170153	0.019267	0.0181823	0.0117964	0.0170366	0	0.0116246	0.0307551	0	0.0244254	0.0121383	0.0114621	0.00583933	0.00962484	0.0349859
ACOT4	0.00367195	0.0171928	0.00555948	0.0222735	0.00230095	0	0.00792243	0.0113588	0.0200252	0.0166128	0.0104263	0.0133281	0.00293223	0.0768505	0.0127854	0.0161708	0	0.0157011	0.00741904	0.0100352	0.00772944	0.0156596	0.0049367	0.010253	0.00776698	0.0129573	0	0.0168854	0.0222659	0.00992353	0	0.0136247	0.01058	0.00436609	0.00717542	0.00277942	0.00632202	0	0	0	0.0115509	0.0234794	0.0200449	0	0.0095626	0.0175773	0.0120203	0
ACOT6	0.00240671	0.00884047	0.0533158	0.0565412	0.0467859	0.00462206	0.0151181	0.0312683	0.0652527	0.0228167	0.0203217	0.0171258	0.00927091	0.0654098	0.0107579	0.0845626	0	0.0556536	0.0564288	0.044863	0.0151501	0.0338311	0.0136007	0.102365	0.0200802	0.00868675	0	0.0125225	0.0543971	0.0174824	0	0.0473869	0.017797	0.0913386	0	0.0226387	0.0427788	0.00661187	0	0.00282236	0.0475668	0.00557071	0.0391493	0	0.00365637	0.053561	0.0451963	0.0275247
DNAL1	0.134545	0.167296	0.18483	0.13031	0.115391	0.189298	0.194294	0.170508	0.170317	0.141668	0.140647	0.190549	0.160419	0.212515	0.118273	0.157862	0	0.149994	0.194867	0.132732	0.133934	0.194625	0.142033	0.190138	0.202162	0.130031	0	0.117654	0.141361	0.107887	0.102516	0.17689	0.1686	0.261978	0.0799846	0.124282	0.144012	0.177849	0	0.086463	0.132062	0.047043	0.150395	0.0962638	0.164198	0.122853	0.14661	0.19191
PNMA1	0.123726	0.125262	0.183476	0.154789	0.122392	0.194974	0.566559	0.279847	0.301492	0.138607	0.199447	0.133128	0.22318	0.258508	0.111648	0.172763	0.158916	0.124103	0.385658	0.125547	0.210802	0.291039	0.103307	0.212511	0.287739	0.149862	0	0.145218	0.26289	0.0927537	0.163234	0.328334	0.231441	0.187322	0.0542452	0.096987	0.215682	0.162455	0	0.166158	0.164416	0.0965384	0.147506	0.1381	0.333273	0.158072	0.149205	0.239737
ELMSAN1	0.121738	0.129855	0.194745	0.14637	0.159586	0.187525	0.237082	0.171932	0.221772	0.15557	0.173495	0.131708	0.153618	0.267878	0.154134	0.222825	0.208715	0.219423	0.207559	0.117409	0.185789	0.219339	0.194471	0.284686	0.147482	0.0975498	0	0.157365	0.195528	0.157521	0.120201	0.210172	0.174164	0.246915	0.0756945	0.177628	0.201166	0.172077	0	0.149626	0.168957	0.191538	0.196253	0.14135	0.17729	0.314765	0.146563	0.255911
PTGR2	0	0	0	0	0	0	0.00164256	0	0.00123314	0	0	0	0	0	0	0	0	0	0.00192445	0	0	0	0	0	0	0	0	0	0	0	0	0	0	0.00420328	0	0.000900902	0	0	0	0.00476646	0	0	0	0	0	0	0	0
ZNF410	0	0	0.00210582	0	0	0	0.00259628	0	0	0.00291538	0.00543526	0	0	0	0	0	0	0	0	0	0	0	0	0	0	0	0	0	0	0	0	0	0	0	0	0	0	0	0	0	0	0	0	0	0	0	0	0
FAM161B	0.00622351	0.0241657	0.0436951	0.0342345	0.0424165	0.027044	0.0301194	0.0618644	0.080507	0.0149998	0.0192229	0.00516179	0.0332923	0.0761555	0.0293252	0.0845966	0	0.0662475	0.0409763	0.0238982	0.0380589	0.0786889	0.0389694	0.102817	0.00752742	0.00225684	0	0.00984128	0.0118234	0.0077728	0.0183784	0.0399864	0.0242967	0.0731476	0.00656362	0.0282191	0.0284989	0.0223735	0	0.0402449	0.0709739	0	0.0322762	0.002614	0.0143202	0.061884	0.057449	0.0648601
COQ6	0.0433926	0.0695173	0.0626189	0.0808791	0.0734777	0.0556878	0.0924919	0.108101	0.128488	0.0806086	0.0636782	0.0687684	0.0648486	0.115705	0.10735	0.16035	0	0.128207	0.0730217	0.0800786	0.0886496	0.152696	0.0608343	0.128026	0.0821145	0.0686928	0	0.0599266	0.0792384	0.0593525	0.0388585	0.130726	0.0952081	0.116378	0.0520674	0.107726	0.0780688	0.0691561	0	0.0625854	0.115246	0.095506	0.113707	0.049181	0.0400745	0.12214	0.128281	0.0814455
ENTPD5	0.0724073	0.113937	0.167338	0.107805	0.0947818	0.118952	0.0245491	0.0931347	0.124084	0.0710405	0.109744	0.0749845	0.114213	0.140102	0.0943045	0.133968	0	0.144	0.0975216	0.142377	0.119821	0.127323	0.0741496	0.0785313	0.0926838	0.105941	0	0.0582017	0.121899	0.0510284	0.0854842	0.161958	0.10052	0.121003	0.0926502	0.130114	0.0685178	0.140423	0	0.116896	0.121791	0.0498459	0.0602796	0.0416333	0.0872439	0.0994596	0.127536	0.0618707
BBOF1	0.140372	0.0946193	0.216065	0.260883	0.233687	0.14694	0.133017	0.20383	0.241615	0.137458	0.142457	0.184067	0.12084	0.37309	0.210562	0.238239	0	0.218523	0.255908	0.183077	0.229797	0.337421	0.125548	0.287838	0.13735	0.160524	0	0.150903	0.304111	0.124927	0.0749903	0.253209	0.190748	0.229236	0.0690503	0.195623	0.180058	0.109323	0	0.17719	0.208653	0.105892	0.293924	0.0851084	0.110784	0.168811	0.169758	0.214456
ALDH6A1	0.163498	0.163444	0.197883	0.18048	0.11962	0.1651	0.177627	0.230174	0.186531	0.188571	0.131216	0.207138	0.170768	0.268716	0.169501	0.226469	0	0.164186	0.231536	0.144058	0.17601	0.387553	0.126182	0.202129	0.231209	0.135939	0.380687	0.142681	0.24697	0.120756	0.164682	0.315597	0.21681	0.233677	0.165945	0.161007	0.140135	0.156758	0	0.182746	0.156846	0.107289	0.20745	0.17617	0.194657	0.111607	0.175367	0.125613
LIN52	0.491281	0.482985	0.616875	0.537837	0.636179	0.567758	0.407314	0.611054	0.61865	0.530995	0.565652	0.490826	0.436997	0.645399	0.588655	0.665213	0.242157	0.71138	0.581679	0.575404	0.696499	0.668404	0.489887	0.699886	0.482049	0.617268	0.642611	0.474079	0.583564	0.444824	0.287858	0.635208	0.62406	0.466887	0.401487	0.581238	0.473368	0.437425	0	0.560157	0.625766	0.374721	0.540702	0.406943	0.484978	0.497778	0.542895	0.415687
VSX2	0	0	0.00183645	0	0.00504254	0	0	0.00426137	0.00176041	0	0	0	0	0	0	0.0050759	0	0.00397657	0.00195922	0.00313753	0.00679172	0.00180459	0	0	0	0	0	0	0.00804311	0.00620175	0	0	0	0	0	0	0.00333	0	0	0.00366904	0.00276576	0	0	0	0	0	0	0.00556155
ABCD4	0.173405	0.19131	0.32605	0.277764	0.264354	0.219487	0.630609	0.338062	0.35104	0.282404	0.215297	0.117536	0.248479	0.395336	0.380528	0.36077	0.474078	0.396844	0.247156	0.25727	0.302732	0.463376	0.181347	0.434922	0.206167	0.192364	0	0.250126	0.222258	0.222471	0.184855	0.366301	0.39283	0.480267	0.208214	0.307514	0.549509	0.353837	0	0.313168	0.367618	0.255655	0.356424	0.271913	0.334747	0.323801	0.376645	0.770364
VRTN	0.0119232	0.00471806	0.0107073	0.0136163	0.0134463	0	0.00541126	0.0216786	0.0120296	0.0074413	0	0	0.00128934	0.0119626	0.0185023	0.00548252	0	0.015492	0.00220127	0	0.0207342	0.0103021	0	0	0.0145419	0.00140327	0	0.00870173	0.00691075	0.00393536	0	0.0187168	0.0100201	0.0141658	0.0180561	0.0040492	0.0145669	0.00682267	0	0.00491767	0.00804802	0	0.00515924	0	0.00782285	0.0177444	0.00417411	0.0304099
SYNDIG1L	0.163868	0.18218	0.178419	0.0656615	0.153239	0.163135	0.365897	0.181245	0.112451	0.127877	0.18773	0.271302	0.193165	0.168682	0.234016	0.181873	0.0685803	0.185669	0.225116	0.12783	0.146397	0.217188	0.133696	0.177132	0.173023	0.106114	0	0.134384	0.106175	0.158547	0.218482	0.132655	0.250111	0.157064	0.10314	0.148971	0.206666	0.194393	0	0.0956153	0.197628	0.114991	0.178191	0.247023	0.219182	0.0464148	0.26333	0.19492
NPC2	0.0192041	0.0234537	0.0289918	0.0360861	0.0586345	0.0174144	0.0799276	0.0447276	0.0329207	0.0269272	0.043768	0.0218593	0.0389599	0.0690119	0.0375254	0.0450474	0	0.0444637	0.0617298	0.0455248	0.0488097	0.0495354	0.0355109	0.0195511	0.0547254	0.0265609	0	0.0450487	0.0516448	0.043029	0.0474342	0.0322473	0.0451496	0.0511195	0.0275142	0.0300258	0.0433003	0.0276217	0	0.0205653	0.0232085	0.0121742	0.0565368	0.00957105	0.0333781	0.0364459	0.0348017	0.0104968
ISCA2	0.0219182	0.00712977	0.0293935	0.0310599	0.0290732	0.0249188	0.0535717	0.0489967	0.0744342	0.0283722	0.0188011	0.0298217	0.0245013	0.10963	0.0318359	0.0628409	0	0.0432019	0.0669766	0.0355573	0.0341053	0.0579355	0.00360195	0.0282257	0.0319629	0.0243493	0	0.00904745	0.0415321	0.0136308	0.0366451	0.0902306	0.0230632	0.0368868	0.0119221	0.0197421	0.0272344	0.0413544	0	0.0255188	0.0316885	0	0.0314066	0.0206699	0.037982	0.025163	0.0228612	0.0428371
LTBP2	0.00702424	0	0.0137414	0.00326494	0.0108946	0.00280681	0.0127258	0.0279365	0.0199326	0.0021415	0.00202667	0.0192631	0	0.0311199	0.00852991	0.0160977	0	0.00973544	0.00270723	0.0164873	0.0137079	0.0153678	0.00621481	0.0384885	0.00323496	0.0108615	0	0.00437781	0.00978575	0.0106542	0	0.0146968	0.00640843	0.0197622	0.00816769	0.0146275	0.013053	0.00337013	0	0.0344994	0.00246549	0	0.00412711	0.0143283	0.01483	0.0130156	0.0110163	0.125357
AREL1	0.145149	0.147417	0.215503	0.217667	0.185372	0.121006	0.153121	0.23374	0.274442	0.176111	0.204195	0.165893	0.22098	0.239451	0.209879	0.216578	0	0.253281	0.255867	0.292784	0.245769	0.224052	0.138643	0.243717	0.170926	0.167344	0.380687	0.111333	0.105212	0.145056	0.09138	0.184653	0.177217	0.193872	0.0525596	0.17985	0.177952	0.153482	0	0.125578	0.200133	0.111435	0.222768	0.116591	0.17795	0.181955	0.23585	0.286767
FCF1	0.0690408	0.0762239	0.100582	0.106875	0.0956056	0.0787156	0.130951	0.106231	0.149408	0.0792391	0.074738	0.0757022	0.0716381	0.178743	0.108883	0.135895	0	0.0949118	0.0744665	0.106386	0.121572	0.0906323	0.0795394	0.157512	0.078691	0.0832594	0	0.0668817	0.108905	0.071317	0.053508	0.144177	0.0873276	0.0955471	0.0320496	0.0963488	0.124815	0.121684	0	0.040048	0.0872099	0.0298113	0.104619	0.104683	0.0838007	0.12212	0.0674202	0.11096
YLPM1	0.670115	0.722489	0.856594	0.763372	0.855817	0.85846	0.843095	0.742434	0.796408	0.860337	0.757048	0.662799	0.763928	0.830296	0.711518	0.764186	0.142863	0.68758	0.776633	0.754276	0.871544	0.836015	0.665027	0.794021	0.745783	0.691375	0.669405	0.649419	0.704947	0.718133	0.709498	0.876433	0.797317	0.901165	0.690545	0.795987	0.783604	0.755949	0	0.888374	0.780512	0.692575	0.790417	0.694049	0.653755	0.789278	0.797372	1.01404
PROX2	0.00253306	0.00903808	0.0122617	0.026653	0.00237068	0.00877216	0.00732093	0.00318028	0.0106227	0.003373	0.00252661	0	0	0.0364053	0.00302521	0	0	0.00229576	0.0142356	0	0.0112434	0.011933	0.00368	0.0164077	0.00734081	0	0	0.0068803	0.0252976	0.00486171	0	0.0118827	0.00162576	0.0120654	0	0.00341748	0.00513436	0.00528983	0	0	0	0.0115734	0.0198801	0	0	0	0	0.00636138
DLST	0.114927	0.0790673	0.197946	0.167282	0.146295	0.154365	0.203464	0.123082	0.251628	0.111594	0.118851	0.110593	0.0928308	0.439307	0.180611	0.239306	0	0.186039	0.21314	0.126056	0.192686	0.262197	0.0968998	0.267174	0.114511	0.098844	0.451019	0.0866577	0.152919	0.114549	0.0730283	0.285222	0.15399	0.236902	0.0849996	0.14568	0.238246	0.118405	0	0.129505	0.203381	0.127433	0.235515	0.0824179	0.192476	0.174065	0.105863	0.188835
RPS6KL1	0.0998584	0.118676	0.173101	0.198933	0.198391	0.165679	0.165944	0.248321	0.38785	0.129394	0.134922	0.126004	0.209806	0.556837	0.300581	0.398633	0	0.354596	0.255853	0.197688	0.250103	0.287562	0.13007	0.484537	0.0751734	0.0481642	0	0.0938652	0.128319	0.0992638	0.134264	0.376867	0.173648	0.171669	0.084556	0.208093	0.215324	0.153076	0	0.21725	0.362345	0.112492	0.222962	0.0914017	0.143687	0.261749	0.39611	0.183203
PGF	0	0	0.00240765	0.00343027	0	0	0.00477825	0.00338831	0.00121385	0	0	0	0	0	0.00349844	0.00323675	0	0.00277452	0	0	0	0	0	0	0	0	0	0.00517542	0.00178863	0	0	0	0.00157678	0	0	0	0.00288081	0	0	0	0	0	0	0	0	0	0.022496	0.0105322
EIF2B2	0.0311989	0.0342959	0.0465884	0.053362	0.041252	0.0405325	0.0664692	0.0665507	0.0570873	0.0370186	0.0403201	0.0394712	0.0537298	0.0756387	0.0524359	0.0675137	0	0.0525069	0.0558279	0.0253048	0.0653615	0.0768688	0.0294754	0.0856297	0.0247328	0.0372608	0	0.0416988	0.059335	0.0265042	0.0184052	0.0932249	0.0376008	0.0338142	0.0209177	0.0518279	0.0481668	0.0235194	0	0.0645178	0.0533097	0.0330537	0.0637879	0.0115283	0.0432914	0.0285597	0.0338336	0.0823437
MLH3	0.472663	0.499019	0.447512	0.319265	0.411377	0.415996	0.396432	0.478115	0.479471	0.447138	0.436408	0.392531	0.471418	0.567994	0.447615	0.469532	0	0.504685	0.44772	0.322777	0.47508	0.599463	0.342426	0.493371	0.358544	0.395052	0	0.410567	0.351586	0.393784	0.389975	0.506502	0.420357	0.445052	0.479019	0.407093	0.451736	0.397879	0	0.376009	0.47086	0.381636	0.539104	0.318476	0.356465	0.367267	0.350548	0.350113
ACYP1	0.0737454	0.0986212	0.150227	0.165885	0.137112	0.144958	0.290059	0.179394	0.173522	0.127091	0.12985	0.0790289	0.109895	0.15115	0.0769877	0.141177	0	0.122566	0.225524	0.100005	0.135828	0.162963	0.037778	0.183712	0.16795	0.113822	0	0.181763	0.22463	0.148381	0.148278	0.231591	0.124533	0.187116	0.0712236	0.100093	0.212274	0.183984	0	0.117854	0.0769019	0.125499	0.199527	0.0933286	0.179194	0.149757	0.0718692	0.121815
ZC2HC1C	0.0273726	0.0274458	0.0294636	0.0281747	0.0259628	0.00497552	0.0295135	0.0206908	0.0288031	0.0201666	0.0140916	0.0144197	0.00746211	0.024719	0.034133	0.0265449	0.102535	0.0266781	0.0129724	0.00312133	0.0380322	0.031099	0.0233398	0.0317207	0.00584316	0.0101491	0	0.0204381	0.0156067	0.0201988	0.0415274	0.0139311	0.0391926	0.0203933	0.00806329	0.0151014	0.0180938	0.0136073	0	0.0193229	0.0148915	0.00971487	0.0359525	0.0229246	0.0152562	0.0405005	0.0258509	0.0307181
NEK9	0.231593	0.264475	0.352917	0.288778	0.35925	0.200782	0.322056	0.327618	0.356416	0.26588	0.234624	0.228331	0.299548	0.437808	0.337853	0.354278	0	0.324029	0.335123	0.275213	0.365853	0.421498	0.258521	0.386364	0.274561	0.237574	0.46845	0.202971	0.344944	0.296769	0.263473	0.495765	0.38243	0.40865	0.201956	0.328414	0.273884	0.274943	0	0.286312	0.322022	0.218815	0.439297	0.14735	0.290852	0.326694	0.289156	0.360379
TMED10	0.182628	0.204542	0.270498	0.243598	0.222434	0.245767	0.349188	0.28546	0.337838	0.198683	0.216562	0.178805	0.25795	0.256789	0.255265	0.214404	0.0685803	0.240464	0.354642	0.24089	0.23969	0.279664	0.148141	0.347519	0.308028	0.225972	0	0.176254	0.309902	0.193126	0.174314	0.389948	0.226649	0.237704	0.14451	0.227737	0.200735	0.234797	0	0.207079	0.183939	0.155772	0.277505	0.169949	0.238338	0.316294	0.150213	0.232719
FOS	0	0.00509305	0.00620624	0.0153957	0.0174944	0.0109012	0.0169439	0.00196874	0.00997356	0	0.0261393	0.0036725	0.00603249	0.0063222	0.011381	0.00377703	0	0.00369224	0.00470006	0.0236547	0.0267181	0.00437226	0	0.00919399	0.0112576	0.0150031	0	0	0.0107127	0.00417681	0	0.0057558	0.0128142	0	0	0.00875563	0	0.00382071	0	0	0.0105759	0	0.0047485	0.022668	0.00829547	0.0233135	0	0.0250346
JDP2	0.182319	0.20853	0.270607	0.18218	0.243262	0.224499	0.545316	0.320617	0.308412	0.230791	0.210581	0.202817	0.205788	0.162802	0.260963	0.258744	0.135482	0.313213	0.216523	0.24151	0.269396	0.341382	0.191608	0.359696	0.200641	0.183691	0.330872	0.187637	0.143561	0.216165	0.301119	0.236598	0.211195	0.246125	0.116322	0.320191	0.297144	0.26002	0	0.238014	0.267045	0.186003	0.224662	0.318959	0.343572	0.401364	0.304991	0.352447
BATF	0.00631423	0	0.00868225	0.00421924	0.016653	0	0	0	0.0021695	0	0	0	0	0	0.00917781	0	0	0.00322166	0.000980745	0	0.00475086	0	0	0.0105948	0	0	0	0.0027684	0.0118637	0.00560817	0	0	0.00132528	0	0	0	0.00387493	0	0	0	0.00542557	0	0.00537044	0.0147611	0	0.0230024	0.00305885	0.00371886
FLVCR2	0	0	0.00305224	0.00859591	0.00257917	0.00499638	0.00417288	0.00180405	0.00728185	0	0	0	0	0	0	0	0	0.00218569	0.0029137	0	0.0029963	0	0	0.00723446	0	0.00225684	0	0	0.00831613	0.00244032	0	0	0.00211091	0	0	0.00583187	0	0	0	0	0	0	0	0	0	0	0	0.00306692
TTLL5	0.599918	0.781895	0.771215	0.629495	0.799868	0.598115	0.623948	0.737877	0.7413	0.681287	0.632215	0.739146	0.568909	0.774235	0.73768	0.736864	0.387483	0.732642	0.65327	0.672094	0.704024	1.00151	0.512996	0.769555	0.792336	0.604329	0.584403	0.776741	0.825746	0.659746	0.487661	0.968335	0.793597	0.888917	0.6517	0.749077	0.780889	0.788563	0	0.823928	0.733499	0.807538	0.858157	0.58882	0.752839	0.880697	0.749354	0.689093
ERG28	0.109169	0.11133	0.106815	0.0840977	0.131217	0.0817097	0.262238	0.153014	0.186604	0.0882655	0.0823147	0.0682626	0.140791	0.174662	0.11624	0.190021	0.248536	0.153323	0.199561	0.0636539	0.141656	0.188744	0.060022	0.162293	0.147021	0.0791273	0	0.134412	0.148473	0.0871019	0.0971287	0.175068	0.101922	0.121288	0.0700584	0.0413953	0.122312	0.0899744	0	0.0440781	0.103001	0.0414269	0.191846	0.0923947	0.147241	0.240064	0.0796733	0.157197
IFT43	0.456118	0.558526	0.582195	0.622783	0.678006	0.456088	0.471759	0.611522	0.708255	0.616953	0.454362	0.532314	0.490439	0.661757	0.647791	0.60061	0.573283	0.537033	0.559058	0.584014	0.644949	0.749383	0.45636	0.740039	0.511263	0.418452	0.310902	0.45926	0.536348	0.532582	0.271512	0.70762	0.579968	0.566696	0.435819	0.623929	0.576312	0.386692	0	0.661203	0.68719	0.496662	0.70263	0.363959	0.548182	0.700524	0.731221	0.482923
TGFB3	0.0606095	0.0900021	0.131582	0.106708	0.105727	0.0754429	0.10479	0.0926001	0.148489	0.0964486	0.0560339	0.0822791	0.0944101	0.112724	0.109604	0.125058	0	0.0591162	0.120535	0.097581	0.136727	0.131181	0.0404356	0.25515	0.0918022	0.0674108	0	0.068619	0.115785	0.0854844	0.074034	0.145999	0.10789	0.10677	0.0667549	0.173239	0.145841	0.0529817	0	0.102806	0.0942627	0.0607557	0.129422	0.0691067	0.108557	0.0262633	0.179016	0.0773316
GPATCH2L	0.543701	0.542185	0.618821	0.507983	0.500129	0.525115	0.649498	0.554416	0.643008	0.640112	0.517343	0.51703	0.620767	0.562826	0.501719	0.629701	0.10049	0.57686	0.610608	0.55122	0.638491	0.76358	0.425901	0.694583	0.591234	0.62527	0.387005	0.504979	0.494716	0.438865	0.391127	0.659587	0.541472	0.699946	0.418775	0.639916	0.57714	0.519685	0	0.729259	0.599076	0.434417	0.56409	0.408308	0.473604	0.739801	0.56512	0.813348
ESRRB	0.043909	0.0201114	0.0290157	0.0301585	0.0335786	0.0181949	0.0183677	0.0287683	0.0309618	0.00894033	0.0241072	0.0432868	0.0132583	0.0798901	0.0483921	0.0291705	0	0.0499137	0.0259735	0.0494034	0.053754	0.0893105	0.0243376	0.0400258	0.0172015	0.00852099	0	0.00345855	0.030205	0.0298758	0.0198516	0.0492229	0.0156454	0.0546625	0.0331685	0.0465127	0.0154944	0.020198	0	0.039438	0.0213435	0.0386923	0.0360023	0.0119471	0.0217352	0.0907531	0.0402722	0.181115
VASH1	0.0715218	0.123161	0.0714307	0.0785085	0.0777876	0.0840984	0.0532149	0.146018	0.152484	0.0728113	0.0548316	0.0815315	0.0975176	0.169395	0.124975	0.109061	0	0.140953	0.100799	0.106112	0.102858	0.110177	0.0874396	0.206696	0.0580471	0.0624059	0	0.0661563	0.0791075	0.0535494	0.115246	0.138819	0.0947786	0.0925802	0.0944439	0.113503	0.111895	0.0789936	0	0.116441	0.112629	0.0945394	0.107669	0.0617504	0.0780875	0.0810522	0.188792	0.0978769
ANGEL1	0.0845477	0.111436	0.128023	0.13108	0.147716	0.109503	0.0594252	0.148446	0.128715	0.129051	0.0975331	0.123443	0.146082	0.153912	0.122217	0.123289	0	0.130202	0.117895	0.16311	0.148969	0.177464	0.0936441	0.186489	0.151982	0.108079	0	0.129822	0.101944	0.0916093	0.0814123	0.168351	0.104573	0.126029	0.105666	0.1376	0.0964221	0.10661	0	0.110909	0.0979441	0.0793768	0.147089	0.106459	0.101471	0.175732	0.133771	0.130711
LRRC74A	0.00566039	0	0.00102913	0.00218022	0.00634558	0	0	0	0.00124783	0.00303192	0.00233678	0	0	0	0	0.0046095	0	0	0	0	0	0.0066326	0	0.00521003	0	0.00842465	0	0.00734528	0.00280767	0	0	0.00614429	0.00128786	0.00873413	0	0	0.00158132	0	0	0	0.00545715	0	0	0	0	0	0.00388221	0
IRF2BPL	0.060481	0.0782772	0.0955671	0.0823431	0.0893266	0.199942	0.148379	0.11496	0.0746226	0.0701746	0.0995559	0.0742237	0.0986729	0.0670857	0.0505299	0.0529201	0.124268	0.057342	0.11887	0.0524913	0.0902121	0.111309	0.0657348	0.113016	0.152239	0.0741912	0.525105	0.110723	0.115149	0.0841558	0.064566	0.113968	0.0880912	0.0444246	0.0299116	0.0571558	0.0879405	0.0521248	0	0.0650319	0.0434953	0.0409142	0.0675328	0.0562598	0.163613	0.133672	0.0676324	0.101317
CIPC	0	0	0	0	0	0	0	0	0	0.0016087	0	0	0	0	0	0	0	0	0	0	0	0	0	0	0	0	0	0	0.00179731	0	0	0	0	0	0	0	0	0	0	0	0	0	0	0	0	0	0	0
TMEM63C	0.0836339	0.10803	0.0837292	0.0303696	0.0427013	0.031884	0.0596901	0.111683	0.0767321	0.0940658	0.0473631	0.0395925	0.0485204	0.115783	0.0921826	0.058372	0	0.0923243	0.0484648	0.0766816	0.0738293	0.0734014	0.0346216	0.0405791	0.116197	0.0571042	0	0.0527737	0.0542326	0.0585598	0.0328606	0.137332	0.109094	0.0645575	0.0295925	0.0609372	0.050409	0.0759028	0	0.0501907	0.065969	0.0207051	0.0589018	0.0468019	0.0794375	0.141353	0.0279234	0.0746831
ZDHHC22	0.00482206	0.0058338	0.0123321	0.0124304	0.00212076	0.00611552	0.0351622	0.0357222	0.0335899	0.00833916	0.00616069	0.0364193	0.00549012	0.0176215	0.0123719	0	0	0.0374906	0.0123598	0.0144199	0.00231624	0.00860833	0.0223703	0.0388759	0.0229517	0.0267078	0.120147	0.013665	0.0152902	0.0279604	0.123424	0.0364774	0.0278061	0.0119892	0.0162548	0.0160011	0.0120422	0.0143513	0	0.0107318	0.00838347	0	0.0219522	0.0199605	0.00889022	0.0291151	0.0285251	0.0167997
NGB	0.00793228	0.0129229	0.0176491	0.00572041	0.0108298	0.0190835	0.00705213	0.0140585	0.00964122	0	0.0164963	0.00760414	0	0	0	0.0129165	0	0.00383396	0.0074882	0.00709342	0.00467579	0.00137512	0	0	0.022418	0.0209246	0	0.00895716	0.013129	0.0052785	0.0502498	0.0128362	0.0101955	0.00770091	0	0.00934423	0.0139297	0.011202	0	0.00637655	0	0.00658104	0.00412711	0.0395483	0.00281639	0.00628523	0	0
POMT2	0.088022	0.0712773	0.184938	0.0833024	0.104314	0.0510787	0.137421	0.131335	0.149263	0.124273	0.0840978	0.0975519	0.0936222	0.191813	0.130898	0.153675	0	0.149456	0.0948844	0.105042	0.107391	0.15429	0.0845013	0.144892	0.0648442	0.067123	0.120147	0.0487968	0.0821528	0.100586	0.0435964	0.139687	0.109525	0.178798	0.0550451	0.125281	0.137203	0.157702	0	0.104587	0.136621	0.113617	0.135088	0.0666181	0.134803	0.170398	0.174536	0.148177
GSTZ1	0.0202474	0.0361632	0.044144	0.0329597	0.021316	0.0284439	0.0397801	0.0456261	0.0583762	0.0151034	0.0228974	0.0180425	0.0233618	0.0469788	0.0721232	0.0300516	0	0.032087	0.0237885	0.0341317	0.0258899	0.0284956	0.0257519	0.0591295	0.0058341	0.0287348	0.120147	0.0294962	0.0299794	0.0149636	0.0393079	0.0324759	0.0497117	0.0155859	0	0.0488695	0.0360196	0.017557	0	0.0195407	0.0646497	0.00940996	0.0613727	0.0312582	0.0171373	0.0280175	0.080298	0.0532789
TMED8	0.2674	0.276475	0.369198	0.26709	0.284494	0.27928	0.265019	0.317626	0.347375	0.298242	0.248265	0.269888	0.268199	0.276992	0.283633	0.261515	0	0.329247	0.341717	0.300657	0.311121	0.396776	0.281306	0.356172	0.385825	0.281779	0.120147	0.197217	0.33238	0.27481	0.173749	0.442158	0.344549	0.292135	0.210561	0.295855	0.259814	0.184935	0	0.334894	0.301606	0.28945	0.251705	0.198033	0.287835	0.270012	0.290825	0.474667
SAMD15	0.0027233	0.00170564	0.0105992	0.0106478	0.00858319	0.00572831	0	0.0093527	0.0141705	0.00432262	0.014566	0.0100326	0.0110709	0.00674923	0.0116895	0.00498691	0	0.0086116	0.00594929	0.00525013	0.00374211	0.00768711	0.00542365	0.0070834	0	0.00924346	0	0.00300609	0.00441793	0.00635961	0.00681474	0.00765705	0.010321	0.0226918	0	0.00906701	0.0101099	0.00323164	0	0.0160842	0.00778842	0	0.00745453	0	0	0.0104411	0.023112	0.0160517
NOXRED1	0.0313503	0.0279322	0.0290825	0.0270137	0.0291326	0.00598211	0.0362934	0.0391205	0.0356921	0.0516218	0.0233888	0.0770975	0.0337056	0.0389993	0.0401551	0.0372818	0.116188	0.0496797	0.0176516	0.032911	0.0135054	0.045113	0.0244857	0.0202472	0.0300119	0.021952	0	0.0120942	0.0315134	0.0383944	0.00769024	0.0340857	0.0349757	0.036574	0.014217	0.0236085	0.0193077	0.040883	0	0.0345128	0.0290137	0.0312088	0.0243343	0.0264867	0.00671533	0.0246541	0.0209705	0.162056
VIPAS39	0.109272	0.0808239	0.162048	0.123408	0.092446	0.171329	0.118117	0.14245	0.156847	0.147385	0.120776	0.113462	0.151479	0.200585	0.125823	0.135418	0	0.135348	0.111511	0.129557	0.171088	0.178509	0.0901691	0.185312	0.116945	0.139359	0	0.106219	0.148554	0.0999178	0.130002	0.164344	0.125607	0.195684	0.104123	0.133424	0.112417	0.0931614	0	0.122684	0.101104	0.0753058	0.117702	0.110523	0.114379	0.162003	0.104551	0.200892
AHSA1	0.0905976	0.103397	0.120042	0.110024	0.123276	0.100436	0.675635	0.159382	0.158212	0.0909348	0.0927708	0.0412123	0.109861	0.161546	0.128665	0.111975	0	0.0761369	0.203312	0.0820886	0.112454	0.134436	0.0778334	0.149556	0.103788	0.082501	0	0.103665	0.145865	0.0797221	0.152865	0.137206	0.115785	0.153177	0.0688637	0.081528	0.211103	0.136434	0	0.143372	0.133034	0.0816103	0.142389	0.180339	0.162743	0.120226	0.126704	0.391488
ISM2	0.00543151	0	0.00155544	0.00317124	0	0	0.00528795	0.00271395	0.0034122	0	0.00176441	0	0	0	0.00332623	0	0	0.00383442	0.0054259	0	0.00294214	0.00170779	0.0033971	0	0	0	0	0	0.0172342	0.00643201	0	0.00313916	0.000964097	0.0132389	0	0.00220632	0.00189315	0.00489644	0	0	0.00237106	0	0.00973271	0	0	0	0.00357639	0.00377855
SPTLC2	0.14734	0.178765	0.217828	0.214865	0.239858	0.175776	0.154631	0.192883	0.218212	0.159563	0.148182	0.195684	0.188145	0.255644	0.145325	0.239964	0.235047	0.165087	0.163401	0.177899	0.196278	0.204821	0.128367	0.296021	0.179703	0.113969	0	0.130903	0.145201	0.141881	0.122081	0.213694	0.206586	0.185114	0.110066	0.182558	0.138828	0.132251	0	0.229933	0.189508	0.116081	0.161764	0.141735	0.1842	0.244486	0.160961	0.183458
ALKBH1	0.120996	0.136012	0.168646	0.118467	0.110235	0.0987164	0.103468	0.191801	0.177468	0.155422	0.0899509	0.113838	0.122283	0.14041	0.141897	0.121091	0.102535	0.149164	0.164518	0.122318	0.15023	0.214875	0.134223	0.188691	0.175704	0.131389	0.120147	0.0818051	0.120198	0.0773872	0.101852	0.163211	0.096113	0.10862	0.0985412	0.148866	0.11254	0.163737	0	0.148077	0.171894	0.057347	0.159908	0.120944	0.124526	0.201193	0.138466	0.131493
SLIRP	0.0733765	0.108828	0.193539	0.267157	0.162378	0.188527	0.213108	0.142191	0.220777	0.115987	0.101139	0.0897329	0.101904	0.187108	0.140692	0.190495	0.158916	0.138365	0.199879	0.0951264	0.183943	0.1771	0.0904846	0.215284	0.116359	0.0594498	0	0.148865	0.266073	0.197457	0.11676	0.252334	0.143432	0.239589	0.0446162	0.116377	0.162465	0.163148	0	0.113874	0.193778	0.0561406	0.187138	0.103528	0.0832301	0.212443	0.105827	0.201404
SNW1	0.136534	0.139642	0.211868	0.156777	0.137417	0.143274	0.211104	0.173815	0.186065	0.159211	0.122691	0.102855	0.162444	0.165964	0.140859	0.22443	0.102535	0.15821	0.174114	0.144672	0.151013	0.246866	0.0894124	0.162281	0.188623	0.165513	0	0.116983	0.198176	0.113016	0.109871	0.180925	0.17697	0.223058	0.116342	0.148859	0.197219	0.155933	0	0.201939	0.183361	0.109234	0.145599	0.148657	0.14311	0.126668	0.158461	0.126123
C14orf178	0.00422484	0.00299021	0.0205486	0.00474863	0.00339268	0.00646392	0.0135236	0.00483807	0.0145183	0.00389495	0.0029971	0.0103233	0.0223626	0.00588988	0.0172875	0.0284547	0	0.0120505	0.0103163	0.0104051	0.013771	0.0158506	0	0.0269144	0.00569715	0.00658663	0	0.00506829	0.00294689	0.00315475	0	0.0393909	0.0119941	0.0190802	0.00706704	0.00703806	0.00357658	0.0187089	0	0.0179544	0.00740121	0.0183164	0.00927135	0.00572504	0.0273912	0.0337389	0.00563744	0.0500042
ADCK1	0.0585631	0.12311	0.148548	0.151877	0.0907038	0.10405	0.0645801	0.152218	0.193959	0.130958	0.123127	0.11213	0.145061	0.186978	0.185635	0.18258	0	0.195668	0.12726	0.186871	0.233867	0.152382	0.0912273	0.295032	0.0980713	0.0840346	0	0.0877137	0.122382	0.0684219	0.0907146	0.177935	0.130548	0.135434	0.0814115	0.182236	0.120638	0.103135	0	0.0791572	0.161788	0.0627424	0.122988	0.0823682	0.0792934	0.123456	0.221797	0.0655788
NRXN3	3.3691	3.60184	3.50948	3.35977	3.35029	3.20143	3.66758	3.34156	3.33873	3.47265	3.30003	3.48726	3.15495	3.09296	3.25153	3.2015	3.82761	3.2497	3.2985	3.34986	3.27638	3.43493	3.43934	3.23675	3.42828	3.36088	3.47708	3.71072	3.45585	3.79045	3.57395	3.32055	3.45314	3.47821	3.63073	3.31045	3.41324	3.50734	0	3.44606	3.36681	3.61441	3.60214	3.62875	3.56925	3.84649	3.31018	4.24974
DIO2	0.0961873	0.0706866	0.114467	0.0473521	0.0908139	0.0797243	0.0566151	0.0809634	0.0699184	0.0862143	0.0702996	0.11074	0.0470551	0.0923128	0.127437	0.0244202	0	0.100036	0.0747352	0.0874861	0.0810757	0.179854	0.0541268	0.127427	0.0587731	0.070595	0	0.0872257	0.0819306	0.0605991	0.0459159	0.17325	0.0710327	0.0498536	0.0578233	0.0994845	0.0618313	0.0223692	0	0.0630495	0.0745652	0.116918	0.129172	0.0887946	0.057521	0.0246892	0.0666146	0.195989
CEP128	0.301413	0.282916	0.288277	0.324489	0.298337	0.274943	0.246822	0.286928	0.276196	0.357129	0.306872	0.297731	0.292286	0.342623	0.231411	0.235205	0.342991	0.257605	0.282855	0.316721	0.26798	0.419327	0.239726	0.362066	0.267403	0.241934	0.310902	0.332519	0.317602	0.385917	0.344181	0.288415	0.269132	0.311597	0.351886	0.321307	0.266162	0.160882	0	0.28323	0.207761	0.290718	0.309519	0.194119	0.324805	0.210373	0.254466	0.501635
TSHR	0.00998255	0.0141899	0.0368728	0.0867069	0.0820468	0.0418212	0.0588989	0.039044	0.100358	0.0349017	0.0279569	0.0191042	0.0471341	0.0923891	0.0552604	0.102959	0	0.0509115	0.0758806	0.0303526	0.0788935	0.0825917	0.041123	0.0532082	0.0286226	0.0142509	0	0.0576432	0.102287	0.0268411	0	0.07347	0.0275824	0.162589	0.0291252	0.0295661	0.0337645	0.0157317	0	0.055458	0.0404941	0.00476388	0.0546297	0.0191662	0.0278264	0.0205849	0.10786	0.0509408
GTF2A1	0.249978	0.262641	0.343007	0.319859	0.272755	0.369454	0.348705	0.286544	0.323697	0.2786	0.356271	0.315742	0.300755	0.289477	0.188846	0.233294	0.0961213	0.301304	0.368479	0.235759	0.323258	0.457158	0.275265	0.27556	0.40976	0.267389	0	0.270588	0.444843	0.245806	0.147548	0.31079	0.289575	0.365668	0.166913	0.318892	0.243469	0.254278	0	0.261473	0.237086	0.222564	0.287828	0.215289	0.351505	0.370568	0.250167	0.272439
STON2	0.00703651	0.0309859	0.0159573	0.0250281	0.0224969	0.00613118	0.0169921	0.0204454	0.011338	0.010806	0.0166476	0	0.00784489	0.00588988	0.00677526	0.0135094	0	0.02216	0.00644836	0	0.00285246	0.0174176	0.0158362	0.0106384	0.0200809	0	0	0.013436	0.0219952	0	0.0187873	0.0170017	0.0119146	0.01877	0	0.00572227	0.00569083	0.0216821	0	0.0203441	0.0200824	0.014701	0	0.0108482	0	0.00726104	0.0191328	0.00487977
SEL1L	0.286198	0.234958	0.321514	0.274074	0.269249	0.293856	0.361758	0.318717	0.370704	0.267757	0.275384	0.253181	0.234392	0.236402	0.206396	0.32214	0.0961213	0.31551	0.28058	0.240774	0.335758	0.362838	0.0813367	0.32731	0.314795	0.264068	0	0.250651	0.316134	0.26923	0.197336	0.3602	0.265854	0.318432	0.132185	0.234784	0.24107	0.230824	0	0.196842	0.226	0.177972	0.27001	0.262176	0.3187	0.388527	0.176268	0.336413
FLRT2	1.62418	1.85416	1.86492	2.03713	2.00453	2.01199	2.33109	1.73735	1.87546	2.20714	1.87774	1.8133	1.84644	1.41892	1.57417	1.69996	1.98317	1.29306	1.92952	1.74256	1.90612	1.59957	2.15239	1.88792	1.76163	1.67404	2.39002	1.98242	1.51241	1.88063	1.80775	1.51066	1.78383	1.97572	1.3519	1.81793	1.77482	1.81358	0	1.85318	1.95289	1.44404	1.50809	2.44711	1.92214	1.3681	1.70313	2.05913
GALC	0.117458	0.201615	0.15446	0.139713	0.181814	0.237345	0.19448	0.226742	0.189088	0.136445	0.164583	0.137891	0.102107	0.26305	0.133702	0.129383	0	0.154521	0.224458	0.175457	0.171962	0.280417	0.0809435	0.218218	0.259372	0.175323	0	0.201365	0.205129	0.197473	0.156163	0.241377	0.177269	0.174848	0.0852542	0.16947	0.104282	0.155511	0	0.221859	0.168008	0.142349	0.156859	0.103035	0.181129	0.160694	0.145503	0.267702
GPR65	0	0	0	0	0.00298645	0	0	0	0	0	0	0	0	0	0.00434526	0	0	0	0	0	0	0	0	0	0	0	0	0	0	0	0	0.00392417	0	0	0	0.00157491	0	0	0	0	0	0	0	0	0	0	0	0
KCNK10	0.0790251	0.0844831	0.0516875	0.0614887	0.0548365	0.0604935	0.0925846	0.175778	0.133227	0.0737918	0.0432079	0.119313	0.01461	0.144577	0.0754362	0.0899334	0	0.116039	0.0284193	0.0792499	0.0390696	0.135181	0.0322569	0.0759434	0.066187	0.0502779	0	0.0831771	0.119483	0.153051	0.0559186	0.184864	0.0794161	0.107706	0.0469122	0.109776	0.0512073	0.0976131	0	0.140819	0.0888992	0.0869004	0.0857597	0.0200932	0.0885499	0.154486	0.180041	0.096229
SPATA7	0.408656	0.257555	0.419155	0.389594	0.512905	0.328797	0.255146	0.52549	0.55179	0.41541	0.45612	0.533405	0.462282	0.606042	0.502402	0.38658	0.19551	0.478194	0.335194	0.368337	0.485027	0.498901	0.247554	0.414268	0.350044	0.459195	0.310902	0.364692	0.372354	0.45777	0.295079	0.647324	0.45042	0.311963	0.25043	0.454611	0.272149	0.302947	0	0.442568	0.400579	0.405247	0.433068	0.216541	0.315423	0.347785	0.546165	0.401033
PTPN21	0.114367	0.111067	0.166087	0.116174	0.139998	0.100142	0.0797168	0.143645	0.172415	0.167459	0.107387	0.131036	0.121419	0.127705	0.118592	0.152666	0	0.205845	0.139468	0.120169	0.101318	0.223609	0.0808986	0.156129	0.114409	0.137299	0.120147	0.114473	0.142128	0.131435	0.0890669	0.19395	0.149869	0.140787	0.0574391	0.156637	0.124464	0.120817	0	0.0746202	0.156774	0.136231	0.15632	0.0776302	0.163109	0.0998459	0.126225	0.162325
ZC3H14	0.561745	0.504093	0.572763	0.524913	0.509772	0.459881	0.596196	0.519633	0.544602	0.490785	0.430309	0.455002	0.390295	0.615332	0.465179	0.448667	0.273389	0.50726	0.553984	0.428578	0.550953	0.629452	0.256301	0.484816	0.464101	0.430955	0.773497	0.515618	0.481485	0.487534	0.320791	0.581131	0.503818	0.507012	0.356662	0.50531	0.556791	0.478943	0	0.499471	0.446958	0.553248	0.640392	0.407344	0.497915	0.55743	0.511279	0.663659
EML5	0.600974	0.534902	0.509073	0.512319	0.428554	0.48037	0.475736	0.498305	0.563783	0.469519	0.478472	0.523966	0.401358	0.690942	0.546235	0.655025	0.0685803	0.685717	0.545484	0.533988	0.599077	0.679848	0.319089	0.46681	0.511321	0.416668	0.120147	0.419697	0.601794	0.442928	0.373329	0.751016	0.518471	0.673424	0.332597	0.541969	0.531226	0.503033	0	0.578646	0.544579	0.495417	0.540209	0.382985	0.459077	0.778437	0.407913	0.578545
TTC8	0.374414	0.371243	0.396905	0.319254	0.300555	0.322609	0.163275	0.383532	0.433028	0.372942	0.317339	0.379911	0.321053	0.406609	0.335782	0.441347	0.259751	0.454523	0.409085	0.405757	0.443631	0.596167	0.26769	0.421614	0.286265	0.34249	0	0.303352	0.404489	0.426086	0.173726	0.52699	0.357772	0.389263	0.282609	0.381521	0.241689	0.284107	0	0.317209	0.388181	0.232681	0.411214	0.174449	0.237327	0.426197	0.265742	0.253062
FOXN3	1.17301	1.34886	1.32757	1.25658	1.37505	1.26636	1.27695	1.36454	1.46999	1.43021	1.37564	1.44529	1.33386	1.45514	1.37073	1.46878	0.575433	1.34161	1.34678	1.31063	1.54666	1.4433	1.38148	1.52949	1.23864	1.04299	0.798517	1.22506	1.23887	1.26245	1.1013	1.297	1.4389	1.46855	1.20732	1.49559	1.30449	1.19392	0	1.40518	1.50686	1.20347	1.28303	1.00201	1.3691	1.53313	1.43421	1.10485
EFCAB11	0.182879	0.18762	0.203459	0.171076	0.151273	0.153939	0.0945006	0.154771	0.154767	0.102483	0.155095	0.127828	0.101352	0.259141	0.150343	0.122551	0.112438	0.173956	0.0778832	0.165319	0.146437	0.180886	0.0794556	0.25597	0.158599	0.111025	0	0.160474	0.185034	0.136009	0.0783013	0.274508	0.178794	0.0939553	0.19763	0.146996	0.165794	0.139936	0	0.132775	0.109499	0.170657	0.223024	0.0697294	0.108097	0.0854005	0.132845	0.157929
TDP1	0.113684	0.139992	0.110673	0.0867286	0.117455	0.0899912	0.097524	0.150099	0.146595	0.135567	0.11762	0.170207	0.0871083	0.114765	0.0970103	0.0823871	0.135678	0.131493	0.121424	0.104418	0.150247	0.185449	0.0834067	0.189166	0.164149	0.107816	0	0.130698	0.166494	0.121605	0.127091	0.227179	0.123986	0.125708	0.101526	0.137057	0.136806	0.104334	0	0.156987	0.0939269	0.122299	0.140829	0.0757459	0.108449	0.130968	0.10947	0.179854
KCNK13	0.0176681	0.0390107	0.0223437	0.0340195	0.0186581	0.0131547	0.0062338	0.0299634	0.0233228	0.00971285	0.0306405	0.0285978	0.0214721	0.0242717	0.0140438	0.0284295	0	0.013038	0.0162309	0.0058273	0.0310666	0.0350018	0.0133409	0.0274964	0.00148272	0.00267062	0	0.017558	0.0262976	0.0282769	0.0178306	0.00873201	0.0094718	0.0224121	0	0.00759547	0.00909532	0.0217317	0	0.03111	0.016364	0	0.0229375	0	0.00377874	0.0168128	0.00377183	0.0188695
PSMC1	0.219445	0.182259	0.195331	0.158063	0.157305	0.179059	0.224448	0.231292	0.286962	0.139142	0.138759	0.178976	0.190204	0.424349	0.2092	0.200691	0.201092	0.210275	0.265669	0.197254	0.201489	0.276624	0.149068	0.316836	0.20233	0.126879	0.120147	0.137107	0.209891	0.14204	0.117314	0.34612	0.210986	0.188503	0.114865	0.164419	0.245227	0.118629	0	0.203015	0.245116	0.0838907	0.292855	0.154651	0.160025	0.204519	0.120518	0.185111
NRDE2	0.168008	0.170356	0.219035	0.158329	0.207452	0.14432	0.263435	0.183069	0.232055	0.179077	0.230758	0.166059	0.169685	0.403874	0.222493	0.219487	0	0.22333	0.216077	0.196443	0.232567	0.292379	0.107596	0.281914	0.0983101	0.182418	0	0.1267	0.211134	0.218345	0.157371	0.192962	0.233212	0.176549	0.133678	0.206311	0.257311	0.162228	0	0.151542	0.168698	0.1194	0.314123	0.145472	0.174605	0.258808	0.365188	0.247026
CALM1	1.28936	1.13871	1.54428	1.62965	1.45264	1.73053	2.33722	1.64267	1.72323	1.36386	1.59357	1.39549	1.50632	1.48532	0.966051	1.35526	1.00422	1.2302	2.10151	1.1357	1.40255	1.8142	1.06081	1.6572	1.86656	1.42707	1.44038	1.3109	1.91857	1.20705	1.20881	1.60712	1.37957	1.55983	0.990235	1.18501	1.50345	1.39398	0	1.19196	1.18113	1.06491	1.12917	1.30286	1.80107	1.41689	1.14082	1.71419
TTC7B	0.925169	0.827426	1.00656	0.88275	0.94418	0.819171	0.795228	1.07528	1.0717	1.04194	0.950186	1.05249	0.963404	1.26325	1.19006	1.11658	0.726571	1.28966	0.905597	1.00737	1.07401	1.18736	0.932697	1.10206	0.938717	1.03807	1.26617	0.858039	0.964297	0.833505	0.921428	1.20505	1.08896	1.18991	1.00633	1.14981	0.971573	0.865775	0	0.966748	1.0444	0.906338	1.03076	0.827021	0.921617	0.950299	1.38928	1.02723
RPS6KA5	0.539072	0.470138	0.465907	0.307615	0.343749	0.400017	0.388314	0.422355	0.374197	0.28774	0.343586	0.354797	0.285103	0.507629	0.483881	0.308545	0	0.695362	0.467365	0.39434	0.411932	0.654481	0.267384	0.330147	0.406192	0.465693	0	0.484262	0.436712	0.511437	0.304612	0.599458	0.469758	0.545639	0.27281	0.356762	0.403862	0.481251	0	0.389086	0.214528	0.381791	0.529583	0.414258	0.581786	0.881161	0.425087	0.554634
DGLUCY	0.374188	0.275777	0.392043	0.294879	0.366973	0.239496	0.250218	0.441509	0.403449	0.449832	0.299472	0.339754	0.352456	0.467987	0.517603	0.419415	0	0.563697	0.353363	0.360145	0.39976	0.465079	0.364064	0.562061	0.343257	0.337877	0.322478	0.224219	0.350279	0.302202	0.276498	0.538906	0.438424	0.370101	0.391138	0.454775	0.385559	0.353228	0	0.393209	0.359714	0.418037	0.331882	0.23857	0.302877	0.46823	0.489002	0.370954
GPR68	0.00771363	0.00230634	0.0176215	0.0268821	0.0183438	0.0119777	0.0152751	0.0196562	0.0213767	0.0102755	0.0122024	0.0154324	0.00956436	0.0209335	0.012522	0.0341432	0	0.0223344	0.0266833	0.0190844	0.0288299	0.0293503	0.00471694	0.0197288	0.0140697	0.00674579	0	0.00773057	0.0271672	0.0127146	0.0162528	0.0217195	0.0146131	0.0261359	0	0.017552	0.0101641	0.0141013	0	0.0122241	0.0099252	0.0100881	0.0355144	0.0128393	0.0123057	0.0257028	0.0280527	0.0191673
CCDC88C	0.0185195	0.0151422	0.0346919	0.0526681	0.0227995	0.0205582	0.0210021	0.0535585	0.0513101	0.0322799	0.0455961	0.0380678	0.0120323	0.0346062	0.0559302	0.060642	0	0.0946627	0.0416914	0.0254517	0.0212401	0.0821275	0.0207076	0.140057	0.0291465	0.0193188	0	0.0108741	0.0451034	0.0335192	0	0.0271638	0.0377387	0.0225533	0.0267924	0.0286695	0.0428065	0.0361402	0	0.0212156	0.0477998	0.0121184	0.0326532	0.0168556	0.00846204	0.0249666	0.0888372	0.0891394
PPP4R3A	0.335425	0.309081	0.371138	0.327189	0.352429	0.362508	0.343841	0.314335	0.341689	0.330211	0.328963	0.274257	0.293233	0.362159	0.282555	0.36985	0.10049	0.317332	0.376922	0.318013	0.404914	0.365314	0.236649	0.402745	0.311381	0.267918	0.200954	0.303718	0.304758	0.29385	0.150364	0.394339	0.292958	0.334618	0.0947331	0.350374	0.441662	0.324857	0	0.285412	0.31548	0.214667	0.437576	0.28401	0.315307	0.310604	0.21934	0.408441
CATSPERB	0.0172444	0.00346255	0.025813	0.0396027	0.0495689	0.00678898	0.0235802	0.0268948	0.0297797	0.021454	0.0177418	0.0027879	0.0197563	0.0302815	0	0.0276916	0	0.0328843	0.0162158	0.0290902	0.0117079	0.0293154	0.00999719	0.0354527	0.0290204	0.0119766	0	0.0210522	0.0156807	0.014815	0.0125299	0.0631745	0.0219291	0.0101439	0	0.0162612	0.0263369	0.0203253	0	0.0103499	0.0312887	0.0188734	0.0244644	0.00288859	0.0168501	0.00535502	0.022934	0.0521156
TC2N	0.00223348	0	0.00805317	0.0179253	0.0495562	0.0168006	0.00679768	0.0341378	0.0165569	0.00366748	0.015973	0.00952269	0.00734571	0.0342627	0	0.00616772	0	0.0157317	0.0187977	0.0141082	0.0256257	0.00617186	0.0150104	0.065274	0.0332871	0	0	0.00557473	0.0197907	0.0261175	0.0151499	0.040826	0.00517119	0.00648553	0.0118975	0.00600833	0.00722116	0	0	0.0080881	0.0137199	0.00726044	0.00502188	0	0.00991677	0	0.00997442	0.0267988
FBLN5	0.00657369	0.0103424	0.0175433	0.0151997	0.016384	0.00672367	0.0300531	0.026046	0.0203535	0.00389495	0.0221483	0.0164427	0.00763147	0	0.00544832	0.00280291	0	0.0172983	0.0148476	0.0134173	0.00712538	0.017219	0.00557492	0.0185717	0.0199829	0.00906193	0	0.00906068	0.0149307	0.00824026	0.00764282	0.0253812	0.00918276	0.00406941	0	0.0164677	0.00831283	0.0100159	0	0.0245445	0.0153499	0	0.0158123	0.00435949	0.015923	0.023118	0.0173568	0.0112766
TRIP11	0.743239	0.608941	0.565795	0.482732	0.45512	0.427478	0.541308	0.538004	0.610957	0.6372	0.653162	0.580858	0.708668	0.589726	0.552647	0.509733	0.500188	0.546023	0.590766	0.511965	0.574972	0.637034	0.522273	0.64605	0.609182	0.729786	0.523433	0.558163	0.552555	0.39564	0.574856	0.628732	0.589839	0.66556	0.684669	0.654904	0.69046	0.63685	0	0.484267	0.638232	0.569603	0.558082	0.464573	0.407749	0.453431	0.507292	0.689768
ATXN3	0.286846	0.26685	0.352094	0.272986	0.284671	0.308071	0.321536	0.367971	0.361584	0.293877	0.291299	0.302726	0.269466	0.341011	0.38608	0.368183	0	0.367457	0.304267	0.269024	0.371778	0.492246	0.21597	0.427836	0.325008	0.274481	0.120147	0.203938	0.243782	0.242396	0.222782	0.424471	0.331106	0.369917	0.27295	0.31244	0.348664	0.275596	0	0.301502	0.319	0.211953	0.343075	0.23821	0.338165	0.403519	0.306487	0.301863
NDUFB1	0.134538	0.178774	0.18856	0.309263	0.275096	0.191937	0.199846	0.228546	0.256413	0.157627	0.133422	0.179633	0.141038	0.309498	0.182056	0.199634	0	0.17611	0.291998	0.226087	0.322311	0.218861	0.0853049	0.193925	0.172003	0.118175	0.525105	0.143735	0.272117	0.151111	0.17678	0.319009	0.188626	0.226143	0.0955862	0.202497	0.232683	0.22408	0	0.0831517	0.2016	0.119683	0.265649	0.149422	0.159323	0.175307	0.192128	0.142546
CPSF2	0.171955	0.191415	0.196558	0.144792	0.159986	0.191223	0.20534	0.211123	0.170058	0.188383	0.191691	0.226477	0.159217	0.21292	0.159919	0.19503	0.116188	0.223755	0.252212	0.180956	0.196285	0.190474	0.078187	0.202695	0.203062	0.272431	0.525105	0.192437	0.266419	0.184158	0.0888493	0.206353	0.199913	0.205664	0.136772	0.192106	0.201287	0.116348	0	0.158019	0.165265	0.185007	0.20367	0.211258	0.171811	0.20608	0.115125	0.314384
SLC24A4	0.179544	0.17715	0.238222	0.148527	0.137422	0.153974	0.19331	0.258145	0.243565	0.255319	0.0873157	0.26235	0.122117	0.160576	0.267445	0.218527	0	0.268313	0.167917	0.159862	0.278529	0.288681	0.10967	0.1692	0.136292	0.155456	0	0.203314	0.126834	0.209816	0.270538	0.266124	0.2336	0.331509	0.12694	0.264944	0.151834	0.209914	0	0.151097	0.174747	0.221012	0.177464	0.0724999	0.259439	0.0794884	0.369316	0.23379
RIN3	0.0460272	0.0390546	0.0652579	0.0775353	0.0579095	0.02223	0.0403239	0.06685	0.0566936	0.0292576	0.0183945	0.0388127	0.0232254	0.116607	0.0666664	0.0924515	0	0.144814	0.0476719	0.0346944	0.0847916	0.144397	0	0.0736819	0.0262884	0.0218812	0	0.0431729	0.0712425	0.0487266	0.00401166	0.17319	0.0530587	0.0916066	0.0159979	0.0650409	0.025227	0.0201757	0	0.0611347	0.0518617	0.0805047	0.0995612	0.00900663	0.0225532	0.0652844	0.0778821	0.111881
LGMN	0.196826	0.141634	0.304075	0.254881	0.243642	0.219272	0.428186	0.323601	0.383655	0.239066	0.19385	0.172575	0.252633	0.37122	0.243745	0.336695	0	0.244638	0.344524	0.202851	0.294727	0.369809	0.160253	0.329523	0.209931	0.157886	0.120147	0.316531	0.378691	0.163318	0.245369	0.398432	0.299072	0.389958	0.191381	0.255147	0.357338	0.21096	0	0.218895	0.283057	0.233194	0.279151	0.319307	0.376408	0.274543	0.342199	0.297167
GOLGA5	0.14394	0.124948	0.136133	0.148978	0.14177	0.150992	0.145076	0.144809	0.177681	0.148314	0.145681	0.127367	0.140645	0.135584	0.134451	0.152849	0	0.146729	0.142659	0.159179	0.176522	0.162551	0.113357	0.194614	0.110517	0.10896	0	0.106939	0.139458	0.0604314	0.0813219	0.183082	0.132196	0.183226	0.0965887	0.182609	0.153133	0.12131	0	0.151702	0.147504	0.114419	0.147229	0.090226	0.107243	0.160686	0.11458	0.225348
CHGA	0.247682	0.239383	0.283283	0.247148	0.231407	0.262359	0.371224	0.279292	0.423883	0.192315	0.232954	0.149034	0.350901	0.571713	0.191861	0.296847	0.21076	0.378578	0.384262	0.179384	0.286933	0.292752	0.138074	0.2016	0.313629	0.179002	0	0.215527	0.276958	0.203695	0.327948	0.340255	0.306327	0.250133	0.212227	0.144458	0.246694	0.304508	0	0.103117	0.203187	0.11703	0.214259	0.176652	0.225118	0.293644	0.158378	0.0824015
ITPK1	0.224521	0.227448	0.397897	0.237388	0.294642	0.234128	0.526163	0.407497	0.364324	0.323038	0.329819	0.299969	0.287314	0.435273	0.425516	0.433693	0.0961213	0.519492	0.33003	0.334927	0.293771	0.587291	0.374805	0.445473	0.311267	0.189419	0.330872	0.231542	0.260112	0.266408	0.322102	0.441489	0.432018	0.442282	0.283654	0.280855	0.414812	0.354252	0	0.271767	0.351802	0.291521	0.364594	0.358836	0.404887	0.4656	0.525695	0.499044
MOAP1	0.173915	0.184645	0.240805	0.235814	0.232165	0.355958	0.494714	0.372986	0.460543	0.244547	0.245577	0.206236	0.291325	0.330853	0.12621	0.250557	0	0.221155	0.551998	0.15259	0.292368	0.353499	0.155911	0.291357	0.357589	0.210477	0.380687	0.144644	0.365077	0.147754	0.22513	0.381654	0.232785	0.23132	0.0667374	0.152431	0.255982	0.217821	0	0.189854	0.154203	0.08853	0.220397	0.164151	0.281883	0.307697	0.0955312	0.257806
AL110118.2	0.0257322	0.0319457	0.0333986	0.0307899	0.0369094	0.040919	0.0252546	0.0509717	0.0346897	0.0356018	0.0211547	0.0308519	0.0300097	0.0483241	0.0517674	0.0394826	0	0.0752402	0.0429618	0.0272054	0.0564039	0.0532404	0.0323971	0.0640261	0.0251703	0.0173499	0	0	0.0234107	0.0306712	0.0157783	0.0303218	0.0173879	0.0344623	0.0533904	0.0216192	0.02787	0.0331345	0	0.0188641	0.0509469	0.0283064	0.0416029	0.0248039	0.025923	0.0387929	0.0421808	0.0837399
GON7	0.0301317	0.022365	0.0614354	0.0225657	0.0634495	0.0305726	0.095612	0.0277157	0.0557171	0.0189353	0.0202461	0.0271025	0.0217847	0.0563966	0.021303	0.0630635	0	0.0349548	0.0754655	0.019229	0.0567448	0.0669309	0.00830848	0.0408286	0.0331486	0.030013	0	0.0517366	0.0558916	0.0337785	0.0151977	0.0363092	0.0531657	0.0554124	0.027879	0.0267111	0.0455975	0.029267	0	0.0508909	0.0601225	0.0214498	0.0553894	0.0277978	0.0487566	0.0262682	0.032626	0.0639056
UBR7	0.0826889	0.0636655	0.0853299	0.0553816	0.0589892	0.0896738	0.121394	0.088596	0.0918308	0.0552501	0.0829012	0.0323902	0.0637216	0.105085	0.0736841	0.0871633	0	0.054067	0.0821163	0.0848472	0.0731723	0.0997556	0.0432943	0.0810918	0.0810355	0.075542	0.322478	0.0382169	0.0567668	0.0539718	0.0571361	0.0962145	0.0877347	0.0807617	0.0371646	0.0846777	0.0887022	0.0525757	0	0.0726979	0.0469953	0.0519636	0.0629646	0.0661917	0.130675	0.0913254	0.0314009	0.0604171
BTBD7	0.463939	0.559256	0.714083	0.632268	0.630857	0.559241	0.539129	0.579286	0.654802	0.557592	0.528479	0.553544	0.554946	0.637507	0.514644	0.576639	0.21726	0.538919	0.615809	0.537555	0.632735	0.684991	0.462199	0.622789	0.595917	0.542484	0.200954	0.537651	0.410756	0.556638	0.364487	0.612058	0.543662	0.635533	0.46634	0.600231	0.60518	0.570585	0	0.440395	0.630636	0.383178	0.450274	0.470197	0.496604	0.591616	0.632459	0.607847
UNC79	1.67861	2.01173	1.97772	1.92059	2.03277	1.89173	1.90176	1.94132	1.88467	1.98221	1.76685	1.84664	1.80911	1.92716	1.89647	1.95143	1.48024	1.84483	1.69198	1.92692	1.97756	2.02872	1.72514	2.01276	1.91426	1.80399	2.07403	2.01127	1.98236	2.0044	1.69034	1.89215	2.04497	1.98198	1.72003	2.10249	1.90787	1.81439	0	1.97468	1.93584	1.8304	1.96099	1.95358	1.81481	1.21703	1.92784	2.05717
PRIMA1	0	0	0.00877772	0.00269528	0.00287654	0.00308026	0.00488779	0	0.00495136	0.00599243	0.00609158	0.00802039	0.00430633	0.0133618	0.00566045	0	0	0.00292514	0.00316059	0.0034468	0.0106617	0.00518666	0	0.00605599	0.00526686	0	0	0.00431682	0.00611703	0.0107653	0.0108958	0	0.00744079	0.011929	0	0.00388549	0.00242037	0.00569388	0	0	0	0.00707883	0	0	0.00374182	0.0451669	0.00641857	0.00587825
FAM181A	0.0160084	0.0279355	0.005377	0.0184353	0.00623466	0.0267877	0.0232568	0.0188183	0.0242909	0.0056856	0.0150108	0.0165746	0.0236637	0.0478906	0.0218713	0.0159408	0	0.0226206	0.0226286	0.0162284	0.0273301	0.0216019	0.0333539	0.0135727	0.0359023	0.0110192	0	0.00347384	0.0109305	0	0	0.0254219	0.00456044	0.012476	0	0.0186086	0.0105668	0.00801885	0	0.0235354	0.0203181	0	0.0132723	0.0114542	0.0183531	0.0427157	0	0.015583
ASB2	0.00911169	0.00836852	0.028434	0.0166369	0.0233037	0.0100081	0.0338209	0.0319762	0.03378	0.0168518	0.0251471	0.0227801	0.0296355	0.0383171	0.0261511	0.0162637	0	0.0408763	0.0311982	0.0304636	0.0458996	0.0227402	0.0049367	0.0524227	0.0196461	0.00824605	0	0.00945308	0.0238631	0.0352903	0.0332371	0.0345221	0.0252482	0.0196559	0.0352258	0.0208515	0.00984546	0.0132603	0	0.00422677	0.0252631	0.0170181	0.0185112	0.0169458	0.0175388	0.0139444	0.0259302	0.0682344
CCDC197	0	0	0	0	0.0027943	0.00556965	0	0	0	0	0	0	0	0	0.00332623	0	0	0	0	0	0	0.00171169	0	0	0	0	0	0	0	0	0	0	0	0	0	0.000869968	0	0	0	0	0	0	0	0	0	0	0	0.00594749
OTUB2	0.0151771	0.0181047	0.0244462	0.0352888	0.0195896	0.014256	0.0171084	0.0226347	0.0222039	0.0217907	0.019163	0.0178305	0.0287349	0.0157785	0.0173769	0.00828074	0	0.0103296	0.00819272	0.0148568	0.0125426	0.0145722	0.00939254	0.0137322	0.020764	0.00779205	0	0.0176349	0.0213537	0.00388484	0.0118327	0.00953491	0.0203073	0.00703499	0.0284324	0.0158012	0.0164993	0.0127839	0	0.00619095	0.0229601	0	0.0213008	0.0223868	0.0204105	0.0261833	0.044269	0.0491679
DDX24	0.886176	0.837952	0.828997	0.957794	0.701522	0.749288	1.14884	1.04555	1.02565	0.72974	0.909892	0.76663	1.04126	1.24808	1.04034	0.905631	0.643257	0.810394	1.1296	0.656618	0.923059	1.07513	0.825087	1.06805	0.808995	0.728586	0.965089	0.582305	0.960701	0.622704	1.17406	1.02718	0.851492	0.801971	0.918517	0.819991	0.809747	0.913675	0	0.688233	0.674306	0.682608	1.1561	0.586279	0.632595	0.979922	0.812302	1.20372
IFI27L1	0.0555176	0.0554651	0.0894983	0.0679699	0.0782512	0.0886022	0.100925	0.0788786	0.0996164	0.0409292	0.0556333	0.0387236	0.0661567	0.0870361	0.0825454	0.0750589	0.109646	0.0777469	0.09201	0.0535248	0.0764156	0.0612092	0.0530691	0.0866263	0.0540501	0.0411932	0.380687	0.057059	0.0765766	0.0390746	0.0437477	0.083859	0.0599277	0.0596868	0.0274617	0.0500752	0.116477	0.0442141	0	0.0475486	0.074732	0.0545291	0.093879	0.0184582	0.0526548	0.0826388	0.080485	0.0626876
IFI27	0.011812	0.00358401	0.0164098	0.018081	0.0123126	0.00798935	0.0347563	0.0055494	0.00766876	0.00247097	0.00753052	0	0.00885411	0.008549	0.010755	0.0192093	0	0.016931	0.0180304	0.0106429	0.0079775	0.0118461	0.0147543	0.0235066	0.00911626	0.00214446	0	0.00968158	0.00530853	0.00346468	0.0148541	0.0194419	0.00759855	0.00600726	0.00685753	0.0156411	0.0430074	0.00560976	0	0.0315533	0.014606	0.00497599	0.00923832	0.00593041	0.0171672	0.0195534	0.00896854	0.0332548
IFI27L2	0.0187857	0.0266326	0.0379702	0.0737069	0.0666487	0.0343292	0.0867929	0.0388791	0.0608206	0.020492	0.0333902	0.0319694	0.0266109	0.0568788	0.0354054	0.0389978	0.124268	0.0268664	0.0679627	0.0275425	0.0406109	0.041175	0.0195647	0.0187075	0.0283922	0.0189176	0	0.0477211	0.0722486	0.0292345	0.0108242	0.0671008	0.0258244	0.0318112	0	0.00787746	0.0605454	0.0116367	0	0.0326201	0.0239431	0.0228411	0.046489	0.0427937	0.0396402	0.0402377	0.00461151	0.0245563
PPP4R4	0.373078	0.22519	0.352655	0.238231	0.234566	0.249761	0.354579	0.287767	0.237972	0.26817	0.286652	0.217661	0.291744	0.247771	0.275955	0.187214	0.0685803	0.276415	0.268819	0.222677	0.201651	0.391051	0.252049	0.194203	0.297274	0.265945	0	0.251687	0.355876	0.248305	0.28993	0.296242	0.303082	0.345657	0.275556	0.223627	0.418471	0.361687	0	0.493191	0.196787	0.250286	0.386008	0.213755	0.267022	0.476637	0.225691	0.514576
SERPINA10	0	0	0	0.00264837	0	0	0.00350057	0	0	0	0.00186893	0	0	0	0	0	0	0	0	0	0	0	0	0	0	0	0	0	0.0042561	0	0	0	0	0	0	0	0	0	0	0	0	0	0.0048098	0	0	0	0	0
SERPINA1	0	0	0	0	0	0	0	0	0	0	0	0	0.00291817	0	0	0	0	0	0	0	0	0	0	0	0	0	0	0	0	0	0	0	0.00321287	0	0	0.00378342	0	0.0115944	0	0	0	0	0	0	0	0	0	0
SERPINA11	0	0	0	0	0	0	0	0.00225443	0	0	0	0.00481081	0	0	0	0	0	0	0	0	0	0	0	0	0	0	0	0	0	0	0	0	0	0	0	0	0	0	0	0	0	0	0	0	0	0	0	0
SERPINA9	0	0	0	0	0.00195963	0.00368374	0	0	0.00134494	0	0.00599437	0	0	0	0	0	0	0	0	0	0	0	0	0	0	0	0	0	0	0	0	0	0	0	0	0	0	0	0	0	0	0	0	0	0	0	0	0
SERPINA12	0	0	0	0	0	0	0	0	0.000903683	0	0	0	0.00160704	0	0	0	0	0	0	0	0	0	0	0	0	0	0	0	0	0	0	0	0	0	0	0	0	0	0	0	0	0	0	0	0	0	0	0
SERPINA5	0	0	0	0	0	0	0	0	0	0	0.00129338	0	0	0	0	0	0	0.00188817	0.00133506	0.00202392	0	0	0	0	0	0	0	0	0	0	0	0	0	0	0	0.000957604	0	0	0	0	0	0	0	0	0	0	0	0.00501537
AL049839.2	0	0.00567957	0.00207648	0	0	0.00319885	0	0	0.00134041	0	0	0.00155861	0	0.0125728	0	0	0	0	0	0	0	0.00379898	0	0	0	0	0	0	0.00889614	0.00262945	0	0	0.00436362	0	0.00939098	0	0.00335394	0	0	0	0	0	0	0	0	0	0	0.00507544
DICER1	0.777696	0.834389	0.853387	0.684946	0.740456	0.93783	0.826937	0.773745	0.722909	0.766801	0.852253	0.702354	0.711911	0.657731	0.716778	0.654845	0.224759	0.608553	0.80237	0.656274	0.831862	0.8333	0.520543	0.792107	0.829329	0.690175	0.120147	0.862736	0.678752	0.872564	0.546463	0.848821	0.707163	0.821956	0.563224	0.750111	0.840067	0.661277	0	0.722314	0.69258	0.544301	0.81899	0.712136	0.747713	0.700517	0.562306	1.00763
CLMN	0.0321445	0.0974644	0.0918229	0.0598067	0.0926591	0.0704339	0.078046	0.124711	0.102042	0.0761785	0.0782025	0.0935184	0.0652381	0.0494194	0.0724937	0.0838991	0.121139	0.0770859	0.073716	0.0663702	0.0633889	0.119693	0.0798995	0.126125	0.0604811	0.0542378	0	0.0760464	0.109103	0.0934582	0.134967	0.0690634	0.0934008	0.11853	0.135801	0.113124	0.105799	0.0476829	0	0.0796745	0.0632973	0.0763176	0.0940483	0.0704863	0.100846	0.0512807	0.0989532	0.121533
SYNE3	0.0289483	0.0212746	0.0222511	0.0253774	0.0302951	0.00876634	0.0251178	0.0126636	0.013274	0.0155447	0.016657	0.0289437	0.022975	0.0405534	0.0352429	0.0218022	0	0.00496399	0.0123188	0.021122	0.0244465	0.0238072	0.035267	0.026722	0.0170432	0.00820956	0	0.0473529	0.0220345	0.0153634	0	0.0409057	0.030431	0.0189803	0.0496835	0.0117966	0.0180488	0.0475541	0	0.0365994	0.0131227	0.0224328	0.0182532	0.0195311	0.0140978	0.0156506	0.0408008	0.119795
GLRX5	0.0404307	0.0676027	0.0596992	0.116493	0.0988421	0.101392	0.243916	0.144962	0.160566	0.0702762	0.0781701	0.0618665	0.125756	0.176226	0.073949	0.1636	0	0.0973484	0.187188	0.0650403	0.105511	0.110559	0.0404893	0.165267	0.11062	0.088432	0	0.046329	0.108692	0.0490532	0.0749075	0.120221	0.100467	0.138125	0.00800527	0.0714821	0.112838	0.094833	0	0.0623225	0.117072	0.0167081	0.0965254	0.0573693	0.082327	0.138356	0.0654598	0.105527
TCL1B	0	0.00588383	0.00524124	0.00128705	0.00212076	0.00255219	0.00230786	0.00262972	0.00111488	0	0	0	0	0.0123664	0.00476556	0	0	0	0.0023263	0	0	0.00201371	0	0.00589024	0	0.00232598	0	0	0.00736922	0.00308641	0	0.00414312	0.00501816	0.00436609	0	0.00207114	0.00538253	0	0	0	0	0	0	0	0	0	0.00676846	0
TUNAR	0.00407879	0.00446323	0.01012	0.0169756	0.0155209	0.0180717	0.0214026	0.0374974	0.0392663	0.0174949	0.00811791	0.0129465	0.0244359	0.0185478	0.0138283	0.0478668	0	0.0128678	0.0199516	0.00647294	0.01849	0.0192963	0.00972787	0.024875	0.0145125	0.00604001	0	0.0102087	0.0146162	0.014978	0.0209583	0.00761642	0.0162563	0.00520144	0.00685753	0.0216287	0.0048302	0.010276	0	0.00686734	0.0373413	0	0.0047485	0.0100723	0.0186859	0	0.0313122	0.01499
C14orf132	0.329145	0.179845	0.308619	0.281254	0.284725	0.38865	0.521123	0.407283	0.44927	0.328322	0.386624	0.288351	0.338185	0.374633	0.253294	0.349171	0.124268	0.402492	0.344256	0.210806	0.274985	0.477559	0.357811	0.412419	0.290437	0.290546	0	0.253901	0.263609	0.242613	0.367669	0.445185	0.330902	0.319921	0.156984	0.320827	0.384944	0.314413	0	0.275236	0.334363	0.354896	0.228985	0.24352	0.421885	0.435057	0.232869	0.356846
AL355102.2	0	0	0	0	0	0	0.002078	0.00274804	0.00228146	0	0	0	0	0	0	0	0	0	0.00113168	0	0	0	0	0	0.0020827	0	0	0	0	0	0	0	0	0.00480259	0	0	0	0	0	0	0	0	0	0	0	0.00871229	0	0
BDKRB1	0	0	0	0	0	0	0	0	0	0	0	0	0	0	0	0	0	0	0	0	0	0	0	0	0	0	0	0	0	0.00392043	0	0	0	0	0	0	0	0	0	0	0	0	0	0	0	0	0	0
ATG2B	0.373629	0.446373	0.495765	0.491803	0.467954	0.491112	0.478732	0.454985	0.462603	0.485574	0.478861	0.346458	0.409587	0.460707	0.407406	0.479027	0.32388	0.44964	0.540739	0.465379	0.549699	0.671711	0.242718	0.471078	0.494799	0.387759	0.581641	0.404866	0.488253	0.506452	0.313405	0.524947	0.40911	0.595214	0.253263	0.433411	0.492146	0.426632	0	0.551008	0.4534	0.368328	0.507646	0.431373	0.479431	0.488643	0.35336	0.583818
GSKIP	0.0553247	0.0944098	0.0979878	0.0943705	0.0656441	0.0995149	0.106471	0.0583683	0.11161	0.0799269	0.0884991	0.0609052	0.105761	0.0663717	0.0816133	0.0896617	0.10049	0.086486	0.0924779	0.0779366	0.0699007	0.114329	0.0735251	0.101066	0.132615	0.131084	0	0.0722852	0.101892	0.0924579	0.0257355	0.0508663	0.0774888	0.110646	0.0652916	0.0962518	0.103134	0.0981639	0	0.103178	0.082545	0.0281203	0.049177	0.071664	0.0752299	0.104946	0.0722022	0.0965755
AK7	0.0150263	0.0276108	0.0267346	0.0420749	0.0136497	0	0.0144075	0.0168009	0.022131	0.00896953	0.00628789	0.0299589	0.0077836	0.0198513	0.0230793	0.0646645	0	0.0268229	0.00249967	0.0108275	0.0148961	0.0275248	0.0100634	0.0234666	0.0203454	0.0218204	0	0.022495	0.0409634	0.0136212	0.0047959	0.0255994	0.0208262	0.0114452	0.00801259	0.0188772	0.010985	0.0072908	0	0.00889461	0.0297906	0.0197512	0.033729	0.00694	0.00196653	0.0132099	0.00940569	0.0165216
PAPOLA	0.482887	0.508721	0.698151	0.695624	0.766662	0.822232	1.22125	0.614637	0.666808	0.790672	0.677417	0.566074	0.593115	0.541697	0.391769	0.589032	0.699315	0.445984	0.73072	0.538099	0.628622	0.679463	0.488409	0.636982	0.712632	0.6672	0	0.895422	0.678775	0.727266	0.46172	0.607848	0.634985	0.906861	0.465358	0.516936	0.760291	0.679102	0	0.640938	0.602465	0.408164	0.474957	0.85143	0.801669	0.554413	0.569987	1.01316
VRK1	0.387427	0.394371	0.449042	0.597211	0.644473	0.654033	0.359513	0.436958	0.613621	0.361945	0.506728	0.40755	0.536562	0.541191	0.488622	0.623692	0.135482	0.40364	0.550108	0.511255	0.614413	0.497682	0.416049	0.68374	0.543156	0.485758	0.200954	0.431555	0.635741	0.27481	0.160009	0.642695	0.454098	0.534811	0.423838	0.580457	0.403882	0.314593	0	0.451445	0.665553	0.414067	0.405744	0.275945	0.384195	0.276491	0.568517	0.516492
C14orf177	0	0	0.00160435	0.00268433	0	0	0	0	0.00116759	0	0	0	0	0	0	0	0	0	0	0	0	0	0	0.00781446	0	0	0	0	0.00468263	0	0	0	0	0	0	0	0	0	0	0	0	0	0	0	0	0	0	0
BCL11B	1.15183	1.19395	1.2326	1.41543	1.52436	1.49978	1.05975	1.36192	1.58941	1.38808	1.47874	1.21626	1.41409	1.42755	1.36824	1.45561	0.838821	1.28753	1.41105	1.42742	1.46087	1.40755	1.44265	1.61459	1.40974	1.33963	0.41783	1.16209	1.08021	1.22004	0.880125	1.26018	1.28413	1.33547	0.870048	1.58732	1.15669	1.14937	0	1.33076	1.51234	1.02661	1.07434	1.01378	1.27874	1.30164	1.57952	1.06982
SETD3	0.302844	0.275646	0.390595	0.339459	0.32508	0.372999	0.360942	0.398788	0.391538	0.381575	0.356354	0.263208	0.312268	0.449348	0.315851	0.379422	0	0.364177	0.396627	0.387093	0.394671	0.53392	0.294113	0.40648	0.37082	0.277455	0.322478	0.313546	0.340814	0.362881	0.229474	0.361007	0.327113	0.454105	0.262632	0.349155	0.41396	0.367325	0	0.396573	0.330776	0.32157	0.349908	0.341568	0.393206	0.434575	0.411122	0.549487
CCNK	0.0840415	0.100494	0.139465	0.106092	0.149881	0.072692	0.172647	0.154862	0.139099	0.19127	0.0747829	0.111351	0.103416	0.173146	0.157953	0.168816	0.135157	0.115013	0.144492	0.112208	0.139715	0.169827	0.0836579	0.235563	0.110734	0.0693714	0.200954	0.0939244	0.0878327	0.0977885	0.129954	0.167796	0.140665	0.217716	0.116327	0.124872	0.130241	0.163546	0	0.0927915	0.149053	0.0813621	0.103458	0.111258	0.0992543	0.130323	0.145546	0.217348
CCDC85C	0.0523806	0.0693486	0.113116	0.0717267	0.0567094	0.0456369	0.0945796	0.105362	0.0844823	0.073391	0.0555851	0.101413	0.0643007	0.0944872	0.0827043	0.0409014	0	0.0963176	0.0992999	0.0630298	0.0555698	0.1523	0.0607451	0.0849757	0.0449676	0.0360199	0	0.0320987	0.0642204	0.0634913	0.0530667	0.116285	0.0709399	0.0830398	0.0296919	0.0731813	0.0607474	0.124682	0	0.0786129	0.0743215	0.0635376	0.0752398	0.0145274	0.0817598	0.114813	0.077332	0.207188
HHIPL1	0.0535175	0.105311	0.0819659	0.0589056	0.0514255	0.0183194	0.0641987	0.0939079	0.0940202	0.122602	0.0818478	0.0799291	0.0713594	0.0620637	0.106132	0.05103	0	0.100006	0.0830803	0.0876462	0.0713987	0.211136	0.122852	0.128908	0.0701519	0.0727031	0.330872	0.0522462	0.0805246	0.0649045	0.0894412	0.0924456	0.0840239	0.0973812	0.102342	0.0828537	0.0980963	0.0614976	0	0.125084	0.0558681	0.0536514	0.149457	0.0441628	0.0459064	0.0865333	0.117818	0.0974312
CYP46A1	0.340776	0.328785	0.38111	0.334179	0.301602	0.374555	0.436828	0.415867	0.566917	0.307596	0.29259	0.293803	0.391683	0.502043	0.414194	0.408268	0.178226	0.498505	0.398514	0.332339	0.398538	0.498724	0.236258	0.537462	0.348095	0.337974	0	0.241837	0.336746	0.219705	0.376376	0.526166	0.368479	0.4089	0.327741	0.314125	0.316975	0.348379	0	0.335175	0.376777	0.360869	0.454626	0.296326	0.349196	0.330995	0.423997	0.43088
EML1	0.189374	0.189442	0.279332	0.358697	0.27197	0.288996	0.239231	0.286699	0.484571	0.289384	0.239872	0.194314	0.223109	0.376832	0.344195	0.309515	0.124268	0.271422	0.287951	0.271875	0.30231	0.317622	0.20936	0.333	0.267324	0.263036	0.451019	0.274027	0.288632	0.198067	0.176852	0.242702	0.296092	0.325736	0.171849	0.308145	0.267874	0.169516	0	0.341014	0.367782	0.170137	0.251354	0.187537	0.323158	0.304731	0.258553	0.418372
EVL	0.99184	1.01743	1.11922	0.985382	0.90871	1.05329	1.29549	1.13182	1.17158	1.06187	0.914254	1.02186	1.07624	1.25359	1.31213	1.08501	0.379971	1.20324	1.04031	1.0831	1.08859	1.19723	1.03845	1.18347	1.05804	0.963636	0.798517	1.09412	0.935414	1.04338	1.09579	1.20124	1.16874	1.02518	0.858481	1.09702	1.20118	1.11156	0	0.977629	1.12382	1.01004	1.16746	0.950526	1.14564	1.18607	1.17816	1.16007
DEGS2	0.0134883	0.0217771	0.0342072	0.0479726	0.0395979	0.0192238	0.0198908	0.0217226	0.0289833	0.0125095	0.0162906	0.0225374	0.0131551	0.0063222	0.00873844	0.00486141	0	0.0184901	0.0276285	0.0260787	0.0195039	0.049951	0.0084415	0.020207	0.0221521	0.0243207	0	0.0276017	0.0351964	0.0585128	0.0203415	0.0196464	0.00913107	0.0123483	0	0.0165387	0.00928686	0.0167732	0	0.0208021	0.0151253	0	0.0596749	0.00651335	0.0200454	0.0418494	0.0309686	0.00649278
YY1	0.290532	0.3439	0.416957	0.341524	0.254806	0.312399	0.506912	0.393831	0.394429	0.323122	0.409855	0.350503	0.327942	0.444405	0.36988	0.35942	0.0685803	0.277049	0.446881	0.297934	0.418453	0.499965	0.334284	0.475327	0.359242	0.319789	0.120147	0.232509	0.363519	0.333893	0.252239	0.46141	0.324312	0.349692	0.147621	0.363018	0.349754	0.293705	0	0.362681	0.344061	0.315574	0.307306	0.351975	0.405546	0.364786	0.310471	0.668798
SLC25A29	0.327708	0.438777	0.329293	0.404894	0.37024	0.260345	0.267486	0.545819	0.481212	0.336644	0.259228	0.35645	0.406514	0.429651	0.488149	0.44336	0.26284	0.413276	0.32975	0.4238	0.414892	0.505718	0.280756	0.467937	0.363496	0.429113	0	0.313161	0.341901	0.407941	0.360548	0.526564	0.546636	0.412422	0.165256	0.438812	0.349087	0.269487	0	0.433069	0.469647	0.196043	0.345252	0.367294	0.24204	0.335346	0.74593	0.323855
SLC25A47	0	0	0	0	0.00358475	0	0	0	0	0	0	0	0	0	0	0.00572722	0	0	0	0	0	0	0	0	0	0	0	0.00252494	0	0	0	0	0	0	0	0	0	0	0	0	0	0	0	0	0	0	0	0
WARS	0.135543	0.108293	0.16492	0.110474	0.122545	0.141663	0.16729	0.156994	0.177491	0.160381	0.107648	0.0989574	0.163338	0.179013	0.161552	0.13305	0.0685803	0.148823	0.169329	0.18067	0.164031	0.188264	0.0930784	0.211909	0.102771	0.123849	0.120147	0.0707378	0.131882	0.121714	0.0963082	0.180587	0.132944	0.184736	0.0690291	0.124956	0.132609	0.128159	0	0.169898	0.162478	0.0553647	0.103428	0.122137	0.102615	0.178211	0.203848	0.232149
WDR25	0.0842142	0.123705	0.184304	0.130747	0.163159	0.140075	0.174836	0.222432	0.216966	0.170156	0.156814	0.168636	0.113188	0.255276	0.274236	0.209879	0.135157	0.239357	0.143348	0.202834	0.254732	0.23462	0.0794874	0.218592	0.110848	0.118302	0.120147	0.145783	0.115195	0.125514	0.126142	0.204324	0.183372	0.252663	0.12308	0.215551	0.155191	0.161225	0	0.157688	0.206512	0.14807	0.09935	0.138298	0.122551	0.214909	0.228173	0.239907
BEGAIN	0.0419561	0.0868015	0.116662	0.067815	0.102405	0.0360299	0.0908283	0.155906	0.127481	0.122319	0.1103	0.0760318	0.119295	0.176236	0.124743	0.0951616	0	0.152614	0.117889	0.11008	0.107673	0.135865	0.0875109	0.151444	0.125096	0.0767127	0.120147	0.123661	0.0798352	0.0546329	0.112531	0.0827396	0.134338	0.131875	0.0823718	0.101705	0.0873516	0.103618	0	0.113377	0.13192	0.0914376	0.0795822	0.0760486	0.134026	0.180695	0.197783	0.19703
DLK1	0	0	0	0	0	0	0	0	0	0	0	0	0	0	0	0	0	0	0	0	0	0	0	0	0	0	0	0	0	0	0	0	0	0	0	0	0	0	0	0	0	0	0	0	0	0	0	0
DIO3	0	0	0	0	0	0	0	0	0	0	0	0	0	0	0	0	0	0	0	0	0	0	0	0	0	0	0	0	0	0	0	0	0	0	0	0	0	0	0	0	0	0	0	0	0	0	0	0
PPP2R5C	0.60755	0.680853	0.744738	0.585581	0.626001	0.567615	0.632682	0.721168	0.69824	0.774656	0.687969	0.652984	0.653796	0.73184	0.686142	0.73725	0.208715	0.709692	0.682958	0.675168	0.644484	0.883182	0.537433	0.744005	0.649319	0.54329	0.63338	0.556461	0.698363	0.591093	0.666256	0.708119	0.75212	0.736887	0.742076	0.762453	0.69542	0.676866	0	0.674171	0.736645	0.747156	0.757892	0.578438	0.621873	0.750295	0.708791	0.832804
DYNC1H1	0.82351	0.865913	0.853722	0.869695	0.750005	0.724635	1.22176	1.03197	1.14869	0.876283	0.821176	0.825962	0.966073	1.20353	1.02232	1.02263	0.587066	0.940935	1.09969	0.91581	0.946272	1.08464	0.634191	0.997785	0.940705	0.740442	0.642611	0.701339	0.930833	0.626105	0.713805	1.09163	0.885606	0.865125	0.490181	0.913695	1.13082	0.877839	0	0.840566	0.974486	0.661776	0.981987	0.681083	0.834041	0.953964	1.17063	0.987975
HSP90AA1	1.07265	1.11014	1.29896	1.39905	1.11725	1.56517	2.82044	1.44448	1.48829	1.30748	1.46108	1.11169	1.29484	1.11933	0.907758	1.12965	1.02543	0.784756	2.03711	0.842272	1.15787	1.43346	0.984763	1.3012	1.92305	1.25428	0.578889	1.30955	1.66747	1.02543	1.40896	1.24295	1.23909	1.24929	0.847669	0.94363	1.55288	1.29159	0	1.2154	0.847221	0.836472	0.992502	1.37138	1.47304	1.20871	0.902964	2.35919
WDR20	0.317588	0.384077	0.449233	0.373342	0.40202	0.387016	0.311281	0.402945	0.437567	0.38413	0.370192	0.314831	0.314985	0.483888	0.485007	0.411887	0.491473	0.435411	0.441275	0.416253	0.370306	0.536011	0.390535	0.491994	0.289225	0.286579	0.200954	0.271172	0.241627	0.391458	0.300044	0.361148	0.40838	0.486664	0.125136	0.385466	0.404868	0.372381	0	0.323402	0.375467	0.199908	0.353796	0.25296	0.305902	0.411325	0.494169	0.483202
MOK	0.291461	0.370188	0.433298	0.345374	0.372785	0.281686	0.541077	0.38149	0.443865	0.330422	0.238437	0.29968	0.285899	0.436325	0.450846	0.318943	0.394208	0.389005	0.307663	0.379474	0.347899	0.436365	0.24897	0.465407	0.300116	0.258818	0	0.211133	0.269039	0.292386	0.323576	0.478113	0.480849	0.484308	0.293175	0.395982	0.468893	0.410068	0	0.261299	0.394594	0.235606	0.396094	0.314362	0.304213	0.451883	0.504092	0.467422
ZNF839	0.0476884	0.0644043	0.0666913	0.0931319	0.0679515	0.0730732	0.0791866	0.0550409	0.097242	0.0640904	0.0724712	0.124	0.0711871	0.153865	0.102948	0.120357	0	0.159274	0.105985	0.0997183	0.0983689	0.0973285	0.0531964	0.158413	0.0451971	0.0263867	0.120147	0.0567648	0.0755357	0.0595017	0.095054	0.143679	0.055174	0.150893	0.0657626	0.0863087	0.074706	0.0704451	0	0.0612937	0.0918836	0.112997	0.082175	0.062927	0.0345294	0.113249	0.122702	0.121052
CINP	0.125951	0.0698891	0.136152	0.138808	0.133779	0.129996	0.135079	0.15568	0.179142	0.1201	0.142821	0.127554	0.157796	0.179855	0.0959266	0.193319	0.102535	0.121148	0.210817	0.139025	0.163179	0.142293	0.10871	0.180804	0.144162	0.105123	0	0.0673059	0.102116	0.0758862	0.138713	0.196836	0.0887519	0.113223	0.0468309	0.112806	0.105156	0.0698338	0	0.187599	0.0977557	0.113117	0.129083	0.0720859	0.109464	0.167135	0.0878133	0.131282
TECPR2	0.406186	0.400212	0.491642	0.479054	0.452417	0.359219	0.33027	0.515655	0.573703	0.44058	0.49288	0.523172	0.591709	0.624144	0.581057	0.559722	0.227496	0.64652	0.438927	0.521878	0.553794	0.559737	0.5478	0.631507	0.397342	0.419288	0.120147	0.266808	0.35689	0.289202	0.405729	0.601534	0.521303	0.53125	0.331111	0.588319	0.472805	0.49007	0	0.474801	0.595497	0.281923	0.430347	0.242955	0.32893	0.659991	0.575244	0.453692
ANKRD9	0.0405661	0.0257587	0.116528	0.141106	0.0928102	0.0940032	0.127591	0.105451	0.191852	0.0782471	0.0631675	0.0835209	0.0889409	0.119951	0.0952132	0.245172	0	0.0972231	0.142835	0.108811	0.129832	0.129017	0.0409429	0.158254	0.146638	0.0857507	0.120147	0.0611364	0.125292	0.0502607	0.0671535	0.195599	0.100068	0.0863967	0.0229538	0.0709293	0.0855074	0.052957	0	0.11282	0.132584	0.0477986	0.129735	0.0552614	0.074056	0.133613	0.073006	0.146531
RCOR1	0.22426	0.304805	0.361575	0.300869	0.280681	0.285153	0.267344	0.38566	0.31083	0.315164	0.223611	0.281815	0.253039	0.331783	0.369267	0.336589	0	0.468815	0.292983	0.308772	0.350315	0.46417	0.115206	0.369459	0.287854	0.286786	0.120147	0.396566	0.301454	0.258581	0.216236	0.364137	0.373439	0.363419	0.239313	0.333903	0.298202	0.32959	0	0.354955	0.350488	0.153198	0.270532	0.226498	0.329144	0.264945	0.423452	0.414683
TRAF3	0.65618	0.6826	0.815871	0.668539	0.814944	0.655919	0.862906	0.865333	0.865428	0.924134	0.667248	0.805021	0.714661	0.892486	0.869779	0.861973	0.27756	0.833546	0.706326	0.768402	0.65114	0.88003	0.629373	0.923963	0.732057	0.548433	0.556683	0.627615	0.703105	0.699007	0.556581	0.970925	0.850247	0.817116	0.689769	0.910374	0.778832	0.776926	0	0.813587	0.946501	0.624088	0.799716	0.647109	0.795633	0.706522	0.923145	1.23911
AMN	0.00534524	0	0.000809016	0.00362901	0	0.00252563	0.00671905	0.00894258	0.00589062	0.00565137	0.00205722	0.00490735	0	0	0	0	0	0.0127243	0.00752809	0.00611495	0.0079575	0.00636845	0.00618313	0.0180163	0.00525681	0	0	0.00354224	0.00719119	0.00389825	0	0.00401058	0.00360168	0	0	0.00119757	0	0.00414749	0	0.013237	0	0	0.00373008	0	0	0.0178041	0.0067027	0.00741753
CDC42BPB	0.345229	0.307186	0.465336	0.335575	0.357431	0.407437	0.448358	0.430824	0.433363	0.461281	0.363828	0.433232	0.34052	0.475324	0.468078	0.462022	0.369396	0.402644	0.440897	0.467694	0.482872	0.593831	0.287081	0.560491	0.39826	0.366172	0.200954	0.265836	0.442695	0.314169	0.392713	0.530395	0.481165	0.473013	0.224832	0.429582	0.448998	0.469338	0	0.45653	0.451889	0.341001	0.38229	0.424289	0.340025	0.532782	0.5333	0.6061
LBHD2	0	0	0.00252308	0	0	0.00388153	0	0	0	0	0	0	0	0	0.00185313	0	0	0	0	0	0.00674878	0.00142536	0	0	0.00228579	0	0	0	0	0	0	0.00461845	0	0	0	0.00173093	0	0	0	0	0	0	0	0	0.00642402	0	0	0.0111625
EXOC3L4	0	0	0	0	0	0	0	0	0	0	0	0	0	0	0	0	0	0	0	0	0	0	0	0	0	0.0054232	0	0	0	0	0	0	0	0	0	0	0	0	0	0	0	0	0	0	0	0	0	0.00398108
TNFAIP2	0.00401705	0.013688	0.0155245	0.00225822	0	0.0093239	0.00460717	0.00969775	0.00833451	0	0.00892914	0.00212498	0.0109795	0.00627549	0.0149256	0	0	0.0130215	0.00436961	0.00599775	0	0.00455102	0	0.010253	0.0104345	0.0206033	0	0.0135005	0.00655935	0	0.00872069	0.0100539	0.00227234	0.00710983	0	0.0064712	0	0.00478789	0	0.0102872	0.00701984	0	0	0	0.00392771	0	0.0095584	0
EIF5	0.229223	0.17862	0.261771	0.257597	0.216821	0.314579	0.75333	0.311904	0.376391	0.223821	0.274036	0.208699	0.287647	0.446969	0.278339	0.311012	0.192849	0.322786	0.530757	0.185282	0.298766	0.354858	0.15004	0.418491	0.306668	0.180303	0	0.210681	0.240753	0.193455	0.258533	0.416841	0.299294	0.336914	0.109588	0.259785	0.388563	0.362284	0	0.177582	0.246377	0.156117	0.239132	0.274282	0.347312	0.319574	0.254098	0.495567
MARK3	0.864914	1.03593	1.10165	0.96408	1.04523	0.861428	1.23518	1.1575	1.12665	0.946015	0.986219	0.968198	0.889204	1.23916	1.18747	1.201	1.29955	1.09794	1.00802	1.03351	1.07772	1.28279	1.0075	1.15427	1.03896	0.794498	0.200954	0.861568	1.20352	0.859254	0.834223	1.35199	1.26787	1.22775	0.981746	1.05178	1.34278	1.08382	0	1.17733	1.12178	1.10031	1.15147	0.92052	1.09211	1.2665	1.27112	1.36965
CKB	0.704584	0.749298	0.777484	1.03385	0.955765	1.09575	1.73253	1.19219	1.32836	0.775345	0.968629	0.70734	1.10375	1.38725	0.984439	1.09306	0.381252	1.20034	1.66431	0.854069	1.1653	1.07234	0.659131	1.12831	1.30724	0.897878	0.584403	0.835784	1.23003	0.745065	1.1418	1.27254	1.02415	0.833807	0.566572	0.679101	1.01885	0.902011	0	0.641048	0.816443	0.649989	1.12592	1.07349	1.34256	1.54056	0.694847	0.749419
TRMT61A	0.0324499	0.0426655	0.0509692	0.0224406	0.0454297	0.0206554	0.0303331	0.040686	0.0748348	0.039222	0.0468067	0.030872	0.0325344	0.0706319	0.027968	0.0489799	0	0.0265677	0.0506821	0.0444159	0.0355952	0.0470293	0.00923023	0.0508154	0.0410958	0.0453137	0	0.0181623	0.0382353	0.029053	0.0306337	0.0487573	0.0381652	0.0423516	0.0334506	0.0326564	0.0147109	0.00732322	0	0.0108369	0.0346568	0.0443724	0.02012	0.03437	0.0205058	0.0160441	0.0170244	0.0381918
BAG5	0.0809268	0.105602	0.147192	0.13844	0.0877871	0.191627	0.199316	0.147832	0.168263	0.126039	0.114036	0.136113	0.159343	0.151869	0.0847294	0.119938	0	0.122673	0.240634	0.0781147	0.170432	0.219969	0.0847797	0.154152	0.165143	0.193471	0	0.102413	0.173866	0.134019	0.0620855	0.222951	0.118102	0.158577	0.0563128	0.109376	0.142965	0.128845	0	0.115869	0.0923159	0.0797247	0.112306	0.0846599	0.14747	0.214905	0.0555559	0.247293
KLC1	0.702129	0.543205	0.601999	0.541578	0.668101	0.887424	1.30093	0.810597	0.72157	0.670243	0.903794	0.64997	0.717532	0.472757	0.426205	0.510464	0.712956	0.369901	0.995596	0.484535	0.624243	0.773174	0.455712	0.476827	1.04111	0.74813	0.581641	0.662471	0.748587	0.399373	0.704398	0.744539	0.825018	0.523873	0.287322	0.558347	0.644439	0.611392	0	0.559586	0.40741	0.478201	0.509313	0.728063	1.04688	0.736106	0.301055	0.782457
XRCC3	0.0279595	0.00422171	0.00782689	0.0347864	0.0163731	0.0166148	0.00612408	0.0128245	0.0318438	0.0140902	0.0119481	0.00662238	0.0175731	0.0449927	0.0315063	0.022837	0	0.0398033	0.026538	0.0221039	0.0394343	0.0373665	0	0.0446361	0.0246054	0	0	0.00297841	0.0232093	0.0136956	0	0.0356459	0.0241393	0.0110621	0.0143998	0.00344292	0.0155533	0.0141611	0	0	0.0189599	0.0276603	0.0332841	0.0204776	0.0103268	0.0122997	0.043483	0.0259918
ZFYVE21	0.0882727	0.0924792	0.134496	0.1345	0.1131	0.11064	0.243651	0.162437	0.194635	0.111041	0.141461	0.100595	0.143675	0.219143	0.129809	0.223215	0	0.195315	0.220395	0.14264	0.167884	0.299848	0.0870213	0.167289	0.141898	0.0973074	0	0.131562	0.156767	0.105647	0.187386	0.231568	0.157664	0.155258	0.0973978	0.131481	0.211445	0.155047	0	0.138729	0.149349	0.0833293	0.191065	0.12646	0.176217	0.30915	0.175884	0.216267
PPP1R13B	0.757896	0.782998	0.92916	0.726923	0.674663	0.671758	0.814965	0.909035	0.890408	0.758002	0.636368	0.787517	0.742332	1.05625	1.03543	0.991088	0.552515	1.05299	0.7265	0.845079	0.774529	1.06181	0.70341	0.923953	0.771671	0.52788	0.261924	0.652721	0.78462	0.683157	0.607897	1.0675	0.922097	0.973265	0.764684	0.92482	0.952078	0.783675	0	0.820792	0.831831	0.73138	0.890227	0.824851	0.934285	1.03678	1.07724	0.760744
ATP5MPL	0.223137	0.179703	0.276963	0.584477	0.409704	0.370002	0.591556	0.371267	0.409238	0.205944	0.149883	0.15974	0.239778	0.477842	0.221922	0.387606	0.373888	0.29243	0.521531	0.19523	0.366236	0.351787	0.0987668	0.34406	0.341225	0.173841	0	0.286731	0.571788	0.232115	0.335769	0.423812	0.242994	0.277131	0.0766808	0.143084	0.295128	0.168592	0	0.254223	0.242212	0.130056	0.328754	0.163247	0.315721	0.386179	0.163359	0.289871
TDRD9	0.0211913	0.0310742	0.0336211	0.0248175	0.0207994	0.0189599	0.0407271	0.0248028	0.0529946	0.0221322	0.0145354	0.0312837	0.0351411	0.0234754	0.00340334	0.0442461	0	0.0162861	0.0526698	0.0456538	0.0204531	0.0239522	0.00488016	0.0137032	0.00977436	0.00456563	0	0.0143024	0.0184488	0.0432837	0.0460326	0.0745793	0.022507	0.0286944	0.0097468	0.0213811	0.0360544	0.0450928	0	0.0115159	0.0300043	0.0151383	0.0276709	0.00986	0.0299182	0.0163236	0.0274638	0.0276817
ASPG	0.00200059	0	0.0107	0.0050563	0.013327	0	0.00844639	0.00718149	0.00706141	0.00303192	0.00353232	0.0162214	0	0.00624761	0.0306622	0.00612835	0	0.00794513	0.00276049	0.00219405	0	0.00873889	0	0.00399178	0.0147494	0.00480941	0	0.012881	0.00607818	0.00261731	0	0.00449657	0.00603418	0.00878553	0	0	0.00768025	0.0161288	0	0.00466391	0.0130133	0	0.0159069	0	0.00949576	0	0.00840957	0
KIF26A	0	0	0.00218556	0.00168095	0	0.00271757	0.00185632	0.00338831	0.00285574	0	0.00719734	0	0	0.0216736	0	0	0	0.0102889	0	0.00604866	0	0.00880005	0.00562735	0	0	0	0	0.0038996	0.00257457	0.00294685	0	0	0.00251217	0	0	0.00492609	0.00195519	0.0135111	0	0	0.00698101	0	0	0	0.00523543	0	0	0.0156101
TMEM179	0.363226	0.277555	0.352121	0.128306	0.222793	0.200068	0.187756	0.294699	0.303562	0.22512	0.221964	0.28366	0.256685	0.462439	0.483418	0.311706	0	0.440007	0.256036	0.342083	0.355074	0.945592	0.165785	0.436683	0.227928	0.214663	0	0.135758	0.419849	0.221291	0.153064	0.826795	0.238157	0.163216	0.203841	0.301827	0.24457	0.186889	0	0.46196	0.217941	0.310643	0.561054	0.188798	0.192894	0.365011	0.315507	0.63349
C14orf180	0	0.00134392	0.00176734	0	0	0	0	0	0	0	0	0	0	0	0	0	0	0	0	0	0	0.00530937	0	0	0	0	0	0	0.00420704	0.0029854	0	0	0.00178429	0.00401933	0	0	0	0	0	0	0	0	0	0	0.00271465	0.00664485	0	0
INF2	0.0573505	0.039466	0.0359546	0.0300191	0.0120665	0.0358571	0.0582151	0.0732446	0.0458759	0.028561	0.0311489	0.0318654	0.0254106	0.0228677	0.0530881	0.0261032	0	0.015628	0.00876745	0.0292089	0.0224791	0.00674296	0.0380581	0.0635884	0.0512533	0.057633	0	0.0170148	0.0417845	0.0213866	0.173765	0.0546032	0.0740962	0.00888096	0.0708435	0.0168422	0.0208925	0.0259123	0	0.00868531	0.0230621	0.035309	0.013012	0.0206976	0.0240812	0.0627723	0.00619309	0.0229688
ADSSL1	0	0.0101111	0.0022499	0	0	0	0.00208726	0.0128468	0.00201211	0.00264254	0	0	0.00179741	0	0	0.0122151	0	0.00746769	0	0	0.00475086	0.00890046	0.00493412	0.0151077	0.00248258	0	0	0	0.00298372	0	0	0.00534733	0.00309349	0	0	0	0	0.00478789	0	0.00751844	0	0	0	0	0	0.02408	0.0111665	0.00334829
SIVA1	0.0757075	0.0614621	0.116889	0.139697	0.0900325	0.109661	0.203306	0.099132	0.173921	0.10055	0.0939781	0.0689437	0.128685	0.145124	0.120836	0.157588	0	0.141926	0.145137	0.0997134	0.129912	0.165312	0.0736154	0.125471	0.0970864	0.0774878	0	0.0605955	0.110516	0.0547496	0.0796255	0.169173	0.0954083	0.0852453	0.040578	0.073123	0.115768	0.0979008	0	0.105331	0.118276	0.050768	0.106943	0.0794107	0.063634	0.137693	0.0781471	0.155322
AKT1	0.0917721	0.0834413	0.119418	0.0945116	0.107654	0.109429	0.218142	0.175469	0.169189	0.115801	0.139231	0.085432	0.115223	0.16052	0.13864	0.168601	0	0.13332	0.239718	0.134103	0.13025	0.174142	0.0736563	0.165273	0.155643	0.116187	0.330872	0.0988405	0.11852	0.117784	0.125234	0.204293	0.166361	0.123908	0.0731588	0.107398	0.151212	0.19732	0	0.139389	0.103197	0.117951	0.137236	0.195012	0.142548	0.175675	0.113181	0.175299
ZBTB42	0	0	0	0	0	0	0	0	0	0	0	0	0	0	0	0	0	0	0	0	0	0	0	0	0	0	0	0	0	0	0	0	0	0	0	0	0	0	0	0	0	0	0	0	0	0.00708711	0	0
CEP170B	0.0729414	0.0845246	0.14897	0.1175	0.129614	0.102105	0.171734	0.160911	0.224667	0.129171	0.0941917	0.0812491	0.151033	0.105151	0.162064	0.156717	0.214973	0.119302	0.218783	0.160148	0.123409	0.146984	0.113099	0.133223	0.155478	0.119339	0	0.0771019	0.108998	0.0822173	0.15981	0.197713	0.167339	0.108352	0.0418814	0.165964	0.165603	0.0823138	0	0.0820812	0.132791	0.0514351	0.0920201	0.169333	0.156739	0.196064	0.14282	0.109087
PLD4	0	0.00195251	0.00771353	0.00373078	0.00759446	0	0.00796664	0.00332456	0.00259826	0.00512242	0	0.00265391	0	0	0	0	0	0	0.00264779	0.00146497	0	0.00186411	0	0	0	0.00124479	0	0.00380767	0.00734838	0	0	0.00384011	0.0147495	0.0136329	0	0	0	0	0	0	0.00495166	0.00650785	0.00422039	0	0.00359902	0	0	0
AHNAK2	0.0429226	0.0768941	0.0799285	0.0933909	0.0552556	0.0803795	0.0759157	0.134358	0.139843	0.0549035	0.0745221	0.070946	0.135275	0.142301	0.173489	0.125306	0	0.140361	0.102567	0.0807246	0.10899	0.146167	0.0978383	0.119599	0.0763051	0.095384	0	0.0853912	0.0936396	0.0303657	0.10494	0.149922	0.0889972	0.04176	0.061136	0.0931586	0.0610482	0.0677879	0	0.106978	0.0974151	0.0454131	0.0964352	0.0753799	0.0864785	0.0571924	0.135684	0.0617537
CLBA1	0.0031083	0.0222419	0.0192949	0.0471993	0.0497948	0.00772232	0.0274762	0.0342102	0.033275	0.0360399	0.0198116	0.029784	0.0149227	0.0454552	0.0406673	0.0499113	0	0.0516167	0.0300452	0.0391341	0.0563653	0.0175399	0.0394003	0.0926402	0.0329289	0.0228842	0	0	0.011424	0.0337323	0.0391801	0.0389065	0.0228535	0.0185219	0.0201863	0.0139148	0.0265218	0.0166097	0	0.0378792	0.0331372	0.0442805	0.0229831	0.0281705	0.0211309	0.0785472	0.0680103	0.0361567
CDCA4	0.00443541	0.00629389	0.0258782	0.00523286	0.0100629	0.00651072	0.0148508	0.0104598	0.0189993	0.00288514	0.00999968	0.00769096	0.0110906	0.0180898	0.0202097	0.0281449	0	0.019264	0.0236328	0.0106482	0.0192723	0.0382977	0	0.0313293	0.0190576	0	0	0	0.0135945	0.00617266	0	0.0214979	0.0137136	0.0173538	0	0.0156828	0.0175889	0.00580367	0	0.0165678	0	0.00417333	0.00840514	0.0281403	0	0.0200072	0.012056	0.0461922
GPR132	0.0258965	0.0134043	0.0142243	0.0104979	0.0142508	0.00654763	0.00254226	0.0174944	0.0177827	0.00589351	0.0076441	0	0.0180202	0.048885	0.0384594	0.0219767	0	0.0204042	0.0172659	0.0166646	0.0322924	0.0180892	0.00426049	0.0346067	0.00529631	0.0198377	0	0.00268296	0.0201783	0.00706241	0.00772306	0.0310423	0.00924781	0	0.0230215	0.0204791	0.00423679	0.00962132	0	0.0125104	0.00958569	0.0514961	0.0171661	0	0.0075313	0.00457311	0.00342364	0.0260374
JAG2	0.117116	0.102134	0.135872	0.130828	0.140981	0.110359	0.127648	0.182639	0.161846	0.127034	0.111688	0.08456	0.119738	0.22005	0.243114	0.141872	0.0993891	0.176093	0.132803	0.156105	0.165371	0.152482	0.035234	0.152664	0.125715	0.0796926	0.322478	0.0913883	0.102366	0.138955	0.130289	0.169394	0.149151	0.132184	0.0306465	0.100974	0.168816	0.0698752	0	0.118502	0.128418	0.108206	0.119146	0.129181	0.155634	0.0952528	0.140051	0.182081
NUDT14	0.0182817	0.0207077	0.0450576	0.103065	0.0767949	0.0903308	0.111327	0.0664789	0.0889983	0.0452084	0.0498976	0.0274166	0.073162	0.1078	0.0524607	0.0879921	0	0.0648941	0.139589	0.0451851	0.0656375	0.0400703	0.0146855	0.0756965	0.0635174	0.0353297	0	0.0669864	0.0597782	0.0504672	0.0665334	0.0511817	0.0773925	0.0439719	0.0224741	0.0500481	0.0590028	0.0630169	0	0.0728318	0.0625917	0.0316253	0.0595226	0.0681952	0.0816968	0.036337	0.0668737	0.0338517
BRF1	0.256478	0.269831	0.31643	0.261211	0.204333	0.238005	0.322049	0.323507	0.356373	0.238549	0.248313	0.242983	0.298906	0.418775	0.355634	0.362085	0	0.360901	0.309999	0.259315	0.304677	0.377463	0.18524	0.371308	0.250597	0.22933	0.839429	0.207469	0.278554	0.204735	0.238631	0.462499	0.358751	0.307082	0.174932	0.252742	0.348862	0.265096	0	0.307504	0.284433	0.304536	0.347653	0.205643	0.255691	0.258479	0.434314	0.336046
BTBD6	0.0401486	0.0356725	0.105871	0.11375	0.100255	0.100118	0.206483	0.0915008	0.170158	0.0692905	0.0837124	0.0847375	0.0679377	0.180151	0.0893078	0.185125	0.121139	0.0911909	0.171331	0.0620579	0.102312	0.105334	0.0387662	0.182969	0.0847225	0.0340109	0	0.0627399	0.115457	0.0262079	0.0552763	0.134927	0.0862527	0.0542743	0.0163984	0.038688	0.0765954	0.0607212	0	0.0782031	0.132366	0.080972	0.127442	0.0541922	0.119833	0.162826	0.0513392	0.108021
PACS2	0.383375	0.393923	0.472746	0.314453	0.386463	0.304681	0.469829	0.587368	0.505453	0.420551	0.365672	0.395477	0.453413	0.618289	0.63301	0.45935	0.277139	0.513471	0.436025	0.463159	0.435334	0.481711	0.430056	0.501479	0.344631	0.302718	0	0.300533	0.331296	0.376738	0.427025	0.500591	0.566031	0.488968	0.281269	0.501535	0.554773	0.550424	0	0.437013	0.510697	0.484185	0.391668	0.331326	0.351165	0.380588	0.593492	0.557327
TEX22	0.0438439	0.0537104	0.0730292	0.0470236	0.0425256	0.0495782	0.0907372	0.0658948	0.0809851	0.0535721	0.0426511	0.0468282	0.0519496	0.103842	0.0969134	0.0870874	0	0.0728102	0.0467651	0.046995	0.0668834	0.0776731	0.0621164	0.101582	0.034342	0.0222517	0	0.0318779	0.0638848	0.0535145	0.00772457	0.0857741	0.0673706	0.0648565	0.0342145	0.0580732	0.0986074	0.0581545	0	0.0671739	0.0664954	0.0186993	0.05553	0.0494432	0.0266145	0.0908738	0.0809378	0.352431
MTA1	0.132006	0.170636	0.16025	0.0685629	0.130974	0.131055	0.207293	0.24505	0.201246	0.163552	0.224607	0.114352	0.200369	0.262747	0.166678	0.184017	0	0.175653	0.212646	0.202207	0.187058	0.209908	0.141623	0.119707	0.157694	0.160428	0	0.153844	0.0770775	0.128324	0.291006	0.281977	0.19008	0.131556	0.0926402	0.167064	0.221091	0.209444	0	0.173492	0.208424	0.12061	0.176202	0.137423	0.169092	0.195415	0.252833	0.153436
CRIP2	0.0633469	0.0317473	0.0367755	0.0437582	0.0444378	0.0653575	0.135304	0.0746996	0.0894898	0.0295153	0.0464076	0.0544864	0.0646906	0.0922771	0.0400931	0.0931491	0.0685803	0.0271804	0.0549905	0.0334494	0.064706	0.0344908	0.0124092	0.0653522	0.0631608	0.0378114	0	0.0406348	0.0562752	0.0695206	0.115629	0.105363	0.0910853	0.0327562	0.034612	0.0352747	0.0601064	0.0783004	0	0.0163767	0.028681	0.0283526	0.0317591	0.0234526	0.058018	0.0180733	0.0533858	0.0473687
TEDC1	0.0138393	0.0259731	0.0166166	0.0169288	0.0319519	0.0210558	0.0380489	0.0177665	0.0299058	0.0244089	0.0185	0.0254481	0.0277491	0.0303415	0.0329724	0.00623714	0	0.0141384	0.0204511	0.0384415	0.0234968	0.00728621	0	0.0286504	0.0496278	0.0258635	0	0.0100896	0.00860329	0.00201255	0.0263855	0.0126511	0.0313388	0.00366669	0.00516373	0.0154958	0.0236017	0.0176764	0	0	0.0128151	0.0234733	0.0111813	0.0263341	0.0226913	0.0142292	0.0234428	0.00394265
TMEM121	0.0290488	0.0485849	0.0424245	0.0554815	0.0455345	0.0614673	0.0911439	0.0774059	0.0922698	0.0343703	0.0209681	0.0354442	0.0614095	0.0710691	0.044284	0.0633306	0	0.0909765	0.0707891	0.0404799	0.0638574	0.0678357	0.0278463	0.0420959	0.052271	0.0403126	0.380687	0.0512116	0.0532759	0.0168606	0.0482179	0.0665977	0.058233	0.0726634	0.00421189	0.0532593	0.0595191	0.0480014	0	0.0739455	0.0666351	0.00931893	0.0455314	0.0490199	0.0506284	0.070747	0.0465962	0.0348692
GOLGA6L6	0	0	0	0	0	0	0	0	0	0	0	0	0	0	0	0	0	0.0033418	0	0	0	0	0	0	0	0	0	0	0	0	0	0	0.00141931	0	0	0	0	0	0	0	0	0	0	0	0	0.0102256	0	0
LINC02203	0.00329992	0	0.00188023	0	0	0	0	0	0	0.00290889	0	0	0	0	0.00505781	0.00614267	0	0	0	0	0	0.00184006	0	0	0	0	0	0	0.00318916	0	0	0	0	0	0	0	0	0	0	0	0	0	0	0	0	0	0	0
AC134980.3	0	0	0	0	0	0	0	0	0	0	0	0	0	0	0	0	0	0	0	0	0	0	0	0	0	0	0	0	0	0	0	0	0	0	0	0	0	0	0	0	0	0	0	0	0	0	0	0
NIPA1	0.190927	0.229369	0.301281	0.229388	0.308473	0.28534	0.251592	0.291238	0.410816	0.221327	0.234522	0.260588	0.251325	0.265507	0.256854	0.247695	0.10049	0.338526	0.282163	0.251104	0.260904	0.321001	0.223946	0.288718	0.284651	0.256919	0.322478	0.245774	0.291337	0.171535	0.215513	0.297734	0.278101	0.235927	0.140265	0.396098	0.251601	0.260653	0	0.218615	0.273007	0.18108	0.2545	0.175494	0.251705	0.263663	0.321278	0.289571
NIPA2	0.115338	0.122243	0.130066	0.103431	0.11287	0.0868255	0.0912399	0.129123	0.179553	0.140327	0.083719	0.0879498	0.097944	0.195913	0.0740351	0.119181	0.154615	0.118378	0.122998	0.0857357	0.110196	0.132458	0.112377	0.138311	0.0707556	0.0944948	0	0.043643	0.0978452	0.0590291	0.0599321	0.0966431	0.0998402	0.105287	0.0354067	0.165796	0.125565	0.147388	0	0.0588669	0.151472	0.0554862	0.135301	0.0749204	0.116086	0.0810431	0.104369	0.138321
CYFIP1	0.200463	0.191647	0.278088	0.187218	0.172781	0.176834	0.200763	0.287512	0.341673	0.211959	0.132916	0.216829	0.205978	0.33685	0.316831	0.310209	0.0685803	0.292001	0.238913	0.179652	0.169787	0.336214	0.175452	0.286998	0.141303	0.138829	0	0.199228	0.21738	0.182728	0.250178	0.323208	0.293399	0.273835	0.25012	0.420789	0.287038	0.303907	0	0.142844	0.199427	0.270128	0.326242	0.12012	0.156369	0.519091	0.361747	0.309956
TUBGCP5	0.289037	0.282857	0.317399	0.253704	0.274523	0.238404	0.115855	0.300598	0.310692	0.258779	0.288817	0.313627	0.294464	0.373585	0.321384	0.288052	0	0.371474	0.28861	0.342428	0.364391	0.388894	0.248324	0.348501	0.242704	0.224649	0.330872	0.155929	0.224593	0.165593	0.101297	0.484634	0.279813	0.353991	0.213416	0.457624	0.261897	0.233844	0	0.262476	0.293381	0.158896	0.39985	0.161363	0.181307	0.380226	0.341141	0.250315
GOLGA6L1	0	0	0	0	0	0	0.00202484	0.00240627	0	0	0	0	0	0	0	0	0	0	0	0.00312759	0	0	0	0	0	0	0	0	0	0	0	0	0	0	0	0	0	0	0	0	0	0	0.00189261	0	0	0	0	0
GOLGA8S	0.00225042	0	0.00181298	0.00335058	0.0041465	0	0.00180868	0.00233512	0.000773206	0	0.0048485	0.00509148	0.00288783	0	0.00198507	0	0	0.00271729	0.00229379	0.00164586	0.00822911	0.00122423	0	0	0.00403679	0.00282651	0	0.00252494	0.0105049	0	0	0	0.00774533	0	0.0159979	0.00137705	0	0.0031392	0	0	0	0.00699114	0	0	0.00285012	0.0117901	0.00305885	0.00359995
GOLGA6L2	0	0	0.00103254	0	0	0	0	0	0.00408201	0	0.00130324	0	0	0	0	0.00486141	0	0	0	0	0	0	0	0	0	0	0	0	0	0	0	0	0	0	0	0	0	0	0	0	0	0	0	0	0	0	0	0
MKRN3	0.00895204	0.00556547	0.0589086	0.0586044	0.065809	0.0706059	0.026812	0.105683	0.107313	0.0568225	0.0159305	0.0102081	0.0495204	0.130752	0.0366647	0.0971392	0	0.0381819	0.121451	0.0995799	0.0653383	0.0906827	0.0357325	0.139027	0.0488158	0.0598273	0	0.0437701	0.0411192	0.0159558	0.041198	0.0937434	0.0397006	0.118881	0.0530584	0.0607679	0.0834441	0.0283643	0	0.0747425	0.0883484	0.0211968	0.0509426	0.0101461	0.0168487	0.058775	0.0982444	0.0256408
MAGEL2	0.0221848	0.0333103	0.0364733	0.0261918	0.0321648	0.0616935	0.0514245	0.0542876	0.068911	0.0128559	0.0183325	0.0192247	0.0316146	0.0498863	0.0213586	0.0323197	0.0685803	0.0442157	0.0527978	0.046525	0.0471836	0.0426509	0	0.0621249	0.0540903	0.0332872	0	0.0192731	0.034421	0.0119501	0.00925138	0.0277528	0.0408899	0.0269315	0.0175147	0.0314314	0.0240399	0.041154	0	0.0193215	0.0455914	0.00537252	0.0186148	0.00875966	0.0364944	0.0696359	0.0224601	0.0438933
NDN	0.0394001	0.0894119	0.149286	0.163222	0.150121	0.155619	0.320004	0.191086	0.243634	0.112625	0.125615	0.0886982	0.110661	0.197767	0.0885865	0.257904	0.158916	0.147241	0.316139	0.104356	0.171694	0.194948	0.0598332	0.217724	0.154241	0.0829121	0	0.057962	0.151099	0.0702326	0.0902207	0.251674	0.0998244	0.170385	0.0236142	0.0671289	0.179875	0.0797763	0	0.0934848	0.105923	0.0722312	0.183375	0.0318362	0.183986	0.184042	0.0215557	0.170201
NPAP1	0.00862531	0.00952834	0.0487072	0.0279774	0.0273165	0.0281948	0.010302	0.03837	0.0271164	0.0102722	0.00529766	0.026653	0.0146501	0.0150066	0.0188449	0.0147653	0	0.0481434	0.00730946	0.0195215	0.0172271	0.026359	0.012113	0.0740649	0.0232323	0.0625627	0	0.0116075	0.0143331	0.0296543	0.0229203	0.0447102	0.0191377	0.0369687	0.0363192	0.036123	0.00960707	0.0108894	0	0.0306252	0.0387387	0.0172066	0.02583	0.0227992	0.030339	0.0186893	0.018788	0.0485966
SNRPN	1.34048	1.3891	1.63173	1.55688	1.39674	1.37723	1.17494	1.56557	1.53219	1.61069	1.22036	1.21814	1.07853	1.50931	1.64064	1.40365	0.863481	1.66933	0.993406	1.53718	1.27475	1.37049	1.62663	1.54093	1.19303	1.13656	1.01835	1.274	1.39751	1.3987	1.25346	1.58792	1.32501	1.70194	1.32438	1.54194	1.53403	1.5107	0	1.4774	1.26935	1.23678	1.41677	1.34219	1.42864	1.64344	1.78477	1.71397
AC124312.1	1.71776	1.74893	1.92207	1.84061	1.86294	1.96862	1.94982	1.85433	1.95328	1.8862	1.78265	1.80339	1.62662	1.73956	1.79246	1.62234	0.966041	1.90857	1.97058	1.89123	1.91507	1.94602	1.55316	1.94425	1.84234	1.79793	1.71517	1.63434	1.87989	1.6808	1.28981	1.97933	1.70769	2.12648	1.55336	1.91964	1.82049	1.67692	0	1.77436	1.78035	1.55493	1.7089	1.6056	1.97164	1.72909	1.76218	2.26673
UBE3A	0.756661	0.854087	1.0896	1.38298	1.10682	1.04215	0.958642	0.929787	1.15922	0.77443	0.795909	0.750622	0.679935	1.40542	0.739937	1.15538	0.102535	1.16346	1.20478	0.798545	1.12979	1.34285	0.548065	1.29362	0.798663	0.672085	0.854305	0.892257	1.61279	1.09775	0.598484	1.28716	0.806932	1.19484	0.536284	0.797225	0.869537	0.725835	0	0.912272	1.05283	0.74678	1.42248	0.692779	0.820533	1.31068	1.01985	0.932786
ATP10A	0.0523544	0.039272	0.0613205	0.0559346	0.0296544	0.0285302	0.0174029	0.0480587	0.0398226	0.0215329	0.0647477	0.0293944	0.0406623	0.0640964	0.0792034	0.0447168	0	0.0416129	0.0452346	0.0361454	0.087648	0.0585692	0.0142766	0.0615089	0.0199602	0.00801358	0	0.0251405	0.0484747	0.0455934	0.0245056	0.0386595	0.0347275	0.0289201	0.0230838	0.033692	0.0547755	0.0296168	0	0.0550956	0.0686238	0.0400732	0.069582	0.0161751	0.031647	0.125391	0.0457858	0.0412107
GABRB3	1.5287	1.80643	1.80094	1.78457	1.78647	1.76648	1.85883	1.78759	1.86546	1.7801	1.77447	1.68692	1.71094	1.93543	1.75786	1.82329	1.53471	1.7871	1.78032	1.7717	1.88398	1.86555	1.71971	1.89567	1.72165	1.45048	1.26432	1.63774	1.67067	1.6969	1.50573	1.88123	1.76025	1.86688	1.60451	1.8941	1.75723	1.66087	0	1.76367	1.92445	1.51499	1.79057	1.58278	1.71342	2.08747	1.98802	1.97659
GABRA5	0.25169	0.23795	0.348049	0.37138	0.306111	0.392789	0.489438	0.3813	0.42399	0.341285	0.45605	0.305146	0.424296	0.331321	0.322143	0.353958	0.212309	0.291917	0.390905	0.328457	0.428798	0.394765	0.270216	0.394496	0.361766	0.3222	0.584403	0.292446	0.337158	0.260518	0.263668	0.436177	0.369277	0.341323	0.225562	0.379523	0.403534	0.257923	0	0.458046	0.304493	0.221663	0.254468	0.200878	0.314259	0.32064	0.298926	0.515418
GABRG3	1.75701	1.85076	2.00491	1.78853	1.8667	1.76158	1.91426	1.87484	1.86655	2.11291	2.05293	1.97066	2.02294	1.88603	2.06275	1.94284	0.997119	1.92012	1.77311	2.05074	1.91877	1.86884	2.1248	1.98398	1.80737	1.87196	1.48938	1.618	1.67556	1.86389	1.70828	1.57611	2.02106	1.91646	1.97189	2.0716	1.94925	1.96694	0	1.92879	2.05123	1.96775	1.48938	1.74603	1.86003	2.1125	2.24027	1.68419
OCA2	0.234621	0.309695	0.27706	0.385233	0.24015	0.265133	0.203816	0.301514	0.220979	0.24374	0.20293	0.126131	0.390917	0.399296	0.316394	0.319075	0	0.347411	0.286219	0.409074	0.464252	0.363116	0.180704	0.29925	0.166573	0.257451	0.41783	0.196123	0.172346	0.256517	0.238568	0.351749	0.286446	0.172856	0.165484	0.311873	0.522118	0.17292	0	0.221764	0.40302	0.296323	0.123662	0.252756	0.195567	0.14007	0.296489	0.426892
HERC2	0.95479	0.951263	1.02516	0.859243	0.803387	0.956124	0.975889	1.07919	0.978687	0.894778	0.900198	0.928579	0.955408	1.06609	1.1041	0.917955	0.313978	1.02604	0.925786	0.92665	0.995197	1.22021	0.755	1.12284	0.935095	0.833956	1.48936	0.824084	0.896751	0.7648	0.870072	1.27032	1.07284	0.941051	1.05169	1.14876	1.09875	0.938885	0	1.02082	0.955178	1.04182	1.00766	0.674704	0.881881	1.08358	1.12493	1.28531
GOLGA8M	0.0235079	0.0146266	0.0252691	0.0129716	0.0300337	0.027984	0.0110699	0.0145361	0.0360061	0.00882572	0.0115605	0.0137814	0.0145994	0.0371926	0.0319249	0.0300933	0	0.0449553	0.0336085	0.0139532	0.0244686	0.0453431	0.032233	0.0602057	0.0262773	0.0202486	0	0.016706	0.0246271	0.0318385	0.00768271	0.0313946	0.0359883	0.0253616	0.0313239	0.0290634	0.022948	0.0227723	0	0.00807865	0.032102	0	0.0276662	0.0247462	0.030368	0.0278102	0.0434581	0.0322184
GOLGA6L7	0.00373839	0.00650341	0.0248704	0.0594602	0.0392856	0.00526494	0.00472393	0.0193309	0.0585752	0	0.00668069	0.00563968	0.00137554	0.039913	0.00523363	0.0520305	0	0.0198117	0.0414954	0.00465812	0.0167575	0.0499215	0	0.0358228	0	0	0	0.0175667	0.0408414	0.0191052	0.00810135	0.0213741	0.0187299	0.0259502	0	0.0101729	0.00207546	0.00736116	0	0.0119799	0.02102	0.0177132	0.0339864	0.0121797	0.0164425	0.0274728	0.0335771	0.0170656
APBA2	0.521099	0.645372	0.709522	0.618291	0.731203	0.578336	0.672731	0.737038	0.845846	0.72619	0.686191	0.632808	0.788171	0.891258	0.763015	0.853116	0.102535	0.864803	0.784889	0.780623	0.70775	0.77249	0.674567	0.907549	0.583162	0.46727	0.41783	0.415877	0.582163	0.561255	0.600713	0.803935	0.719696	0.794172	0.604275	0.911306	0.73335	0.546423	0	0.731466	0.763712	0.675736	0.546615	0.540892	0.735062	1.28537	0.875966	0.676193
FAM189A1	0.875173	0.596674	0.795924	0.832189	0.81535	0.828872	0.785708	0.898512	0.964522	0.756748	1.0494	0.469008	0.868902	0.908667	0.522476	0.960649	0.285258	0.974634	0.910665	0.828476	0.928554	1.06273	0.629439	1.10954	0.802197	0.682788	1.39517	0.383109	0.767995	0.52453	0.578249	0.805555	0.86516	1.18234	0.857351	0.732528	0.901329	0.742311	0	1.02225	0.785736	0.866014	0.387699	0.434912	0.944858	0.879163	0.869588	1.0593
TJP1	0.915604	0.889149	1.17287	1.08993	1.0117	1.0555	1.02718	1.04957	0.989511	1.07926	0.918959	1.05409	0.860978	1.09213	1.0096	1.07453	0.849532	1.03213	1.03624	1.01515	1.09377	1.08501	0.764221	1.05913	1.09009	0.938745	1.36208	1.09703	1.19982	1.05777	0.92583	1.03953	1.07916	1.0756	1.14269	1.0008	1.046	0.961869	0	1.07593	1.04193	1.00874	0.983777	0.873224	1.11086	1.00973	1.01641	1.27188
GOLGA8J	0	0	0.00109556	0	0	0	0	0	0	0	0	0	0	0	0	0	0	0	0	0	0	0	0	0	0	0	0	0	0	0	0	0	0	0.00806451	0	0	0.00183325	0	0	0	0	0	0	0	0	0	0	0
GOLGA8T	0	0.00346482	0	0	0	0	0.00332711	0.00120866	0.0038599	0	0	0	0	0	0.00301761	0	0	0.00245546	0.00113168	0	0	0.00257733	0	0	0	0	0	0	0.00325914	0.00239228	0	0	0.00136254	0	0	0	0.00346357	0	0	0.00906422	0	0	0	0	0	0	0	0
CHRFAM7A	0.0601498	0.0293387	0.0706328	0.0296617	0.0272897	0.0317839	0.0354444	0.0926098	0.0758311	0.0244264	0.0443518	0.0557017	0.0216376	0.0648728	0.0609094	0.0273292	0	0.0629151	0.0450275	0.0282666	0.0427311	0.0936174	0.0381182	0.0308785	0.0467298	0.0207576	0	0.0248768	0.04174	0.037242	0.0162403	0.0821132	0.0553205	0.0330287	0.0150568	0.0550951	0.0640782	0.0594301	0	0.043089	0.0502541	0.00881975	0.0955249	0.0168628	0.0156339	0.0145249	0.061537	0.0418756
GOLGA8R	0	0	0	0	0	0	0	0	0	0	0	0.00422046	0	0	0	0	0	0	0	0	0	0	0	0	0	0	0	0	0	0	0	0	0	0.00508842	0	0.00225041	0.00283671	0	0	0	0	0	0	0	0	0	0	0
GOLGA8Q	0	0	0	0	0	0	0	0.00262972	0.00189511	0	0	0.00337224	0	0	0	0	0	0	0	0.00280084	0.00366407	0	0	0	0	0	0	0	0	0	0	0	0	0	0	0	0	0	0	0	0.00219978	0	0	0	0	0.00664485	0	0
GOLGA8H	0	0	0.00309691	0	0.00957541	0	0.00380016	0.00562139	0.00300757	0.0110562	0	0.00315121	0.00344909	0.0059752	0.00563689	0	0	0	0.00612012	0.0163676	0.00196383	0.0129866	0.00525479	0	0	0.00200596	0	0	0.00250992	0.00556293	0.00722986	0.0132837	0.00834856	0.0152116	0	0.00329457	0.00162779	0.0151708	0	0	0.00148507	0.00756973	0.00630684	0.00288859	0.004311	0	0.0370132	0
AC091057.6	0.0239556	0.029543	0.0169389	0.0130992	0.0257747	0.0188485	0.00970732	0.0233423	0.00795119	0.0252551	0.0107696	0.0117972	0.0132449	0.0379052	0.0260182	0.0154147	0	0.012837	0.0145504	0.00818602	0.0104127	0.0120766	0.00445743	0.00589024	0.028506	0.00977366	0	0.0111761	0.0214688	0.00794733	0.00743826	0.0318829	0.0217992	0.00878018	0	0.0193498	0.0169965	0.00803711	0	0.0588757	0.0129765	0.0154503	0.00635385	0.0231097	0.00521063	0.00933579	0.0074492	0.0167561
FAN1	0.221006	0.239645	0.232452	0.177872	0.164858	0.204563	0.254425	0.280135	0.293539	0.252439	0.190971	0.234423	0.194258	0.216065	0.267561	0.268525	0	0.289406	0.27524	0.256646	0.210918	0.332148	0.124397	0.31457	0.208475	0.181993	0	0.221858	0.240767	0.196681	0.102609	0.316032	0.248514	0.253823	0.225573	0.230853	0.250367	0.197143	0	0.197481	0.27649	0.152263	0.282446	0.130511	0.149624	0.21777	0.210662	0.283516
MTMR10	0.0866484	0.119437	0.112726	0.0958766	0.0944936	0.0843459	0.12029	0.121687	0.102433	0.15025	0.129719	0.0800206	0.109955	0.124354	0.123834	0.124305	0.235648	0.0969222	0.116661	0.096366	0.133645	0.183162	0.106988	0.163572	0.0906969	0.0794872	0.330872	0.117718	0.14762	0.128224	0.112612	0.140001	0.132722	0.142573	0.0484264	0.108164	0.129509	0.136233	0	0.130358	0.170033	0.042821	0.116394	0.106259	0.143992	0.203083	0.0839815	0.0478867
TRPM1	0.0129867	0.00684319	0.0195057	0.0232897	0.0225321	0.0213985	0.00966023	0.0103451	0.0108306	0.0133863	0.00398139	0.00213046	0	0.013373	0.0177251	0.0153775	0	0.00712219	0.0117449	0.00482878	0.00260955	0.0185726	0	0.0153578	0.0114561	0.0134772	0	0.00980487	0.0256155	0.0206449	0	0.0302026	0.00665306	0.00366669	0	0.00638718	0.0091376	0.0042567	0	0.00614618	0.0154053	0.00694506	0.0169878	0.00725747	0.0114674	0.0126177	0	0.00385041
KLF13	0.129024	0.201766	0.190842	0.159292	0.114219	0.182985	0.264178	0.270658	0.251904	0.188954	0.288333	0.225081	0.188529	0.414023	0.205761	0.292202	0	0.286537	0.282007	0.168528	0.183483	0.395279	0.195386	0.339226	0.216622	0.210726	0.120147	0.150424	0.16352	0.144781	0.185448	0.291247	0.27047	0.209965	0.135641	0.181052	0.2486	0.234623	0	0.193179	0.19883	0.179721	0.271859	0.143014	0.2125	0.347052	0.349861	0.407537
OTUD7A	1.2469	1.32599	1.31871	1.07372	1.02797	1.06253	1.13346	1.29414	1.25421	1.22118	1.28638	1.23747	1.19545	1.30488	1.37717	1.14007	0.886976	1.40193	1.12836	1.2103	1.27056	1.49484	1.16087	1.27468	1.07997	1.1626	1.28341	1.12782	1.01991	1.04312	1.16999	1.31107	1.35001	1.26641	1.31514	1.29989	1.32105	1.37341	0	1.40832	1.31892	1.35734	1.1012	0.990318	1.08302	1.44476	1.57623	1.52758
CHRNA7	0.0573498	0.0756277	0.076779	0.0756232	0.0965533	0.0326871	0.0828422	0.13637	0.111015	0.0826297	0.0883175	0.105288	0.0905254	0.197452	0.0704618	0.105231	0.0993891	0.119224	0.129686	0.0979599	0.0985616	0.098754	0.0620071	0.112261	0.105325	0.0541069	0	0.0312563	0.0375144	0.0783486	0.0551833	0.11079	0.0684653	0.12695	0.0363498	0.103965	0.103926	0.0589574	0	0.0763746	0.0645294	0.037189	0.0869186	0.0770667	0.0482207	0.13425	0.133644	0.197363
GOLGA8K	0	0	0.00228141	0.00291004	0.00177924	0.00505857	0	0.00239934	0	0	0	0	0	0.00627549	0	0	0	0	0	0	0	0.00351548	0	0	0	0	0	0	0	0.00216827	0	0	0	0	0	0.000957604	0.0013653	0.00337107	0	0	0	0.00353568	0	0	0	0.0155852	0	0
GOLGA8O	0	0	0	0	0	0	0	0.00465193	0.00190306	0	0.00228151	0.00251079	0	0	0	0	0	0	0	0	0	0	0.00360195	0	0	0	0	0	0	0	0	0	0	0	0	0.00376118	0	0	0	0.00282236	0	0	0	0	0	0	0	0.0145226
GOLGA8N	0.029809	0.020233	0.0372244	0.0297451	0.0567336	0.040739	0.0277519	0.0447662	0.0411314	0.0403226	0.0594515	0.0439979	0.0414765	0.0197263	0.0747985	0.0335106	0	0.0217617	0.0641726	0.0545172	0.0443291	0.0245399	0.0131987	0.0525364	0.0391169	0.0569512	0	0.0219647	0.0283748	0.0350968	0.0250868	0.0397902	0.0490732	0.00658331	0	0.0348014	0.00756704	0.0303283	0	0.0409749	0.029053	0.0462994	0.0658541	0.0292764	0.0242623	0.0214549	0.0189705	0.0536672
ARHGAP11A	0	0.00366441	0.00245211	0	0.00580369	0	0.00555685	0.00994264	0.00790407	0	0	0	0	0	0.00199354	0.00341933	0	0.00595251	0.00430101	0.00264381	0.00332151	0.00131723	0	0	0.00422326	0	0	0.00621942	0.0106233	0.00357457	0.010255	0.00413545	0.00601058	0.0178253	0.0178697	0	0.00546152	0.00216286	0	0	0.00190423	0.01391	0	0.00435949	0	0.00495567	0	0
SCG5	0.449641	0.457686	0.563188	0.645145	0.519544	0.598512	0.971149	0.762401	0.917731	0.49971	0.527077	0.436851	0.629749	0.970757	0.437549	0.792531	0.404557	0.670996	0.832871	0.519039	0.632486	0.759002	0.320707	0.733418	0.532617	0.475805	0.523433	0.409506	0.673131	0.43298	0.563653	0.838298	0.561823	0.747254	0.28804	0.492547	0.696447	0.482094	0	0.526061	0.552521	0.310227	0.573165	0.39973	0.612808	0.696963	0.427437	0.520433
GREM1	0.0273014	0.0319603	0.0301002	0.0222269	0.016686	0.0168519	0.00486489	0	0.010571	0.0173716	0.00915282	0	0.0119443	0.0236178	0.0080497	0.0273458	0	0.0155747	0.0198795	0.00735276	0.0193289	0.0261919	0.0108183	0.0165925	0.0273541	0.0472417	0	0.0323487	0.0202885	0.0186452	0.00350644	0.00385607	0.00471985	0.00806451	0.0120522	0.00645447	0.0117956	0	0	0.0176629	0.00966244	0	0.00517699	0	0.0017344	0.01014	0.0287554	0.00926208
FMN1	1.52726	1.30137	1.42985	1.41816	1.52502	1.54003	1.2518	1.48323	1.46019	1.48881	1.36169	1.56244	1.37835	1.22223	1.46689	1.4101	1.20516	1.46065	1.45956	1.5158	1.55313	1.51817	1.32835	1.55256	1.54164	1.55958	0.820289	1.60525	1.44543	1.60176	1.28718	1.45594	1.56952	1.61786	1.50761	1.43491	1.31235	1.43968	0	1.38917	1.54752	1.36001	1.23294	1.45068	1.44904	1.13483	1.54197	1.58595
RYR3	0.102809	0.0770102	0.0428417	0.0852318	0.0958696	0.093994	0.123123	0.0910897	0.0957501	0.0522995	0.055118	0.0676412	0.054358	0.100058	0.064561	0.0472251	0	0.0987461	0.0647192	0.0809274	0.0554915	0.10474	0.112903	0.0518072	0.0657603	0.0527497	0	0.116741	0.0976763	0.0858837	0.121176	0.128085	0.0862691	0.0796096	0	0.0542798	0.0600091	0.0804499	0	0.0568129	0.0764013	0.0645868	0.0826839	0.0344376	0.0485682	0.138238	0.114872	0.117396
AVEN	0.0594205	0.118426	0.172038	0.160498	0.0876645	0.116155	0.125793	0.185594	0.164036	0.143215	0.128783	0.131769	0.137106	0.213089	0.126747	0.124475	0.124268	0.129059	0.137243	0.126155	0.133169	0.135617	0.0686692	0.185503	0.113836	0.0966555	0	0.129093	0.0731335	0.135948	0.0852063	0.0691816	0.169694	0.184314	0.0785592	0.129468	0.129114	0.127902	0	0.0785261	0.148043	0.0789749	0.0650199	0.108033	0.0822951	0.119814	0.184186	0.197419
CHRM5	0.0115303	0.0390538	0.041831	0.0686827	0.0541939	0.0309609	0.0339366	0.0397188	0.082914	0.0210619	0.0180983	0.0131318	0.0515659	0.142425	0.0432686	0.0806237	0.121139	0.0708657	0.04776	0.0276514	0.0453922	0.0544164	0.0245081	0.100885	0.0212627	0.0385303	0	0.0216907	0.0383855	0.0161121	0.00931257	0.0315653	0.0365158	0.0620059	0.0206135	0.0393231	0.0244842	0.0170795	0	0.0529671	0.0533969	0.0119743	0.046707	0.00827295	0.00608774	0.0385983	0.0392658	0.023621
EMC7	0.100562	0.11622	0.134781	0.157293	0.129414	0.121656	0.177606	0.179636	0.189968	0.0860499	0.100805	0.0804064	0.131566	0.202807	0.0722577	0.163414	0	0.157387	0.228232	0.138006	0.141668	0.165991	0.0981632	0.236169	0.116798	0.0590673	0	0.123305	0.142238	0.107651	0.107649	0.200502	0.128029	0.146163	0.0711993	0.0891216	0.104768	0.116158	0	0.0851508	0.131334	0.0908425	0.162727	0.0635439	0.0845474	0.0894938	0.0776989	0.125104
PGBD4	0.0226849	0.0375728	0.0470839	0.0268163	0.0325578	0.0433065	0.0490767	0.0404209	0.0634873	0.0657444	0.0583152	0.0479673	0.0595265	0.037851	0.0651338	0.0251224	0	0.0156345	0.0579208	0.0372867	0.050074	0.0329991	0.0627059	0.0264041	0.03582	0.0329879	0.330872	0.0504593	0.0389641	0.0492207	0.0595909	0.0628818	0.0272887	0.0376307	0.016231	0.0471222	0.0597563	0.0684831	0	0.0481981	0.0345044	0.0556366	0.0216221	0.0444532	0.0285625	0.0263635	0.0368284	0.0911642
KATNBL1	0.565271	0.567532	0.646038	0.639343	0.583429	0.477052	0.499396	0.657507	0.711591	0.498212	0.489546	0.468697	0.526661	0.941421	0.559354	0.679042	0.438528	0.601942	0.630721	0.535676	0.61261	0.746033	0.350752	0.711949	0.468241	0.44005	0.261924	0.535546	0.664658	0.434022	0.427359	0.932506	0.605149	0.632533	0.341833	0.554416	0.523105	0.608235	0	0.577306	0.651872	0.351437	0.736213	0.381587	0.499447	0.571918	0.710227	0.568201
EMC4	0.0737053	0.0393752	0.0638684	0.100378	0.0715328	0.127398	0.169684	0.110101	0.103639	0.0560322	0.0871055	0.0753993	0.0722476	0.135593	0.0426018	0.13855	0	0.0891917	0.0994878	0.0620367	0.104164	0.0949244	0.0367998	0.0971979	0.105716	0.0759434	0	0.0756064	0.106428	0.0568711	0.029585	0.0903339	0.0615653	0.103178	0.0685619	0.0544229	0.129083	0.0651388	0	0.0798383	0.0686935	0.0314568	0.0645867	0.0726056	0.1026	0.072733	0.0278895	0.102909
SLC12A6	0.428128	0.351326	0.493352	0.479271	0.428562	0.452418	0.398854	0.442227	0.504177	0.370472	0.41968	0.387426	0.315527	0.402929	0.406611	0.314111	0.181018	0.477834	0.468068	0.389677	0.436852	0.60385	0.355906	0.451903	0.415147	0.372656	0	0.399843	0.390694	0.41324	0.400131	0.546741	0.485366	0.348763	0.349689	0.428567	0.462326	0.43365	0	0.38493	0.432583	0.403124	0.386789	0.271321	0.449983	0.489078	0.478013	0.451782
NOP10	0.0290437	0.0230659	0.0366166	0.0876377	0.0721936	0.0635618	0.154352	0.0614209	0.0952537	0.0454014	0.0279174	0.0132329	0.0369844	0.0392751	0.071689	0.0695527	0	0.0437731	0.173274	0.0400429	0.0594213	0.0349735	0.042889	0.0958972	0.0777187	0.0117706	0	0.0203514	0.0974792	0.0204321	0.0541965	0.0610456	0.04919	0.0702907	0.0338228	0.0155109	0.0891753	0.0601126	0	0.0297831	0.0661072	0.0210624	0.0696304	0.0224261	0.0461191	0.0918828	0.0273716	0.0825814
NUTM1	0	0.00233496	0.00352433	0.00449599	0.0140791	0	0.0113779	0.00729743	0.000965522	0	0	0	0	0.0147563	0	0	0	0.0104415	0.00593611	0.00945127	0	0.00715757	0	0.00541424	0.00497756	0	0	0.00289389	0.00313125	0.00666217	0	0.0149451	0.0026469	0	0	0	0	0.00364936	0	0	0.00988198	0.00518803	0	0.00418706	0	0.00646627	0.0106589	0.0146043
LPCAT4	0.164799	0.237969	0.274542	0.229221	0.220934	0.1368	0.42464	0.431056	0.424948	0.182175	0.191261	0.187928	0.332233	0.37764	0.372315	0.305311	0	0.221333	0.316283	0.294625	0.305112	0.317614	0.184801	0.373229	0.23158	0.183147	0.380687	0.147686	0.246953	0.140722	0.231858	0.375481	0.327673	0.2034	0.0692502	0.233714	0.391433	0.347051	0	0.374129	0.236023	0.115045	0.288972	0.160881	0.243623	0.290146	0.405145	0.257565
GOLGA8A	0.522125	0.516643	0.659796	0.921075	0.792906	0.770731	0.585272	0.778321	0.954808	0.505256	0.3948	0.443622	0.632802	0.850155	0.850157	0.954544	0.287303	0.972678	0.742434	0.72451	0.973311	1.0484	0.490093	0.877381	0.590816	0.464848	0.120147	0.527087	0.80498	0.521387	0.483872	0.748737	0.669395	0.822657	0.210224	0.540944	0.601938	0.400157	0	0.833295	0.712091	0.42358	0.817941	0.36599	0.436769	0.721288	1.02364	0.356075
GOLGA8B	0.733609	0.738757	0.905175	0.79244	1.06019	0.870589	0.390842	0.949749	0.747838	0.646659	0.844094	0.445402	0.960156	1.26711	0.911507	1.0437	0.226803	0.891546	0.865685	0.654173	1.01315	0.987171	0.388566	1.02866	0.691652	0.337753	0.200954	0.702482	0.70977	0.880911	0.439643	1.02229	0.648014	0.73241	0.217579	0.865586	0.358732	0.427625	0	0.706739	1.19715	0.625943	1.00776	0.349667	0.455956	1.19202	1.17154	0.319009
GJD2	0.0356003	0.0109365	0.0451235	0.0819073	0.0510887	0.0792392	0.0380997	0.0480306	0.0724018	0.0322592	0.0548382	0.0490386	0.0666683	0.044378	0.0351178	0.0379974	0	0.036125	0.116205	0.0680571	0.0669859	0.03897	0.0212212	0.0501982	0.0356999	0.0407529	0	0.0438787	0.0545639	0.00554465	0.00676583	0.0726758	0.0318735	0.0335023	0.0110694	0.0639829	0.0290364	0.0322139	0	0.0340516	0.0541436	0.0165013	0.0385377	0.0367758	0.0642789	0.0263722	0.0134429	0.0218396
ACTC1	0	0	0.00289885	0.00256119	0.0067412	0	0.00488209	0.00583041	0.00828252	0.003373	0.00693878	0.00198547	0.00416047	0.00584463	0	0	0	0.00796471	0.00236917	0	0.0109712	0.00892741	0	0.00799723	0	0	0	0	0.00598615	0.00774367	0	0.00451559	0.00172474	0.0125767	0.00622563	0.00298874	0.00155133	0	0	0	0.00260918	0.00353568	0.00230116	0.00835382	0.00577341	0.00759315	0.0063201	0
AQR	0.652827	0.469262	0.661507	0.594829	0.561173	0.662251	0.537182	0.654613	0.631542	0.590472	0.528911	0.536382	0.482998	0.584621	0.513344	0.599055	0.537649	0.56237	0.704306	0.569974	0.674759	0.697439	0.434096	0.698921	0.594844	0.586376	0.261924	0.521595	0.702307	0.461212	0.309466	0.677753	0.546576	0.745627	0.321206	0.519941	0.566547	0.46161	0	0.534842	0.540211	0.51509	0.650686	0.465088	0.584678	0.353733	0.551458	0.641838
ZNF770	0.273585	0.241222	0.323619	0.214609	0.23389	0.406998	0.506871	0.281652	0.291682	0.318343	0.444319	0.297284	0.274741	0.186418	0.144843	0.241393	0.41714	0.133229	0.442833	0.211451	0.33645	0.394848	0.235348	0.239651	0.47389	0.334513	0.200954	0.302257	0.323968	0.261018	0.121707	0.301098	0.259722	0.368563	0.106247	0.266626	0.253275	0.22669	0	0.307284	0.192632	0.235554	0.191132	0.216807	0.438629	0.183457	0.143519	0.251303
NANOGP8	0	0	0	0	0.00270491	0	0	0.00619711	0.00258009	0	0	0.00220899	0	0	0.00254	0	0	0	0.0036444	0.00252642	0	0.00129818	0	0	0	0	0	0	0	0	0	0.0051937	0.00231923	0	0	0	0	0	0	0	0	0.00822876	0	0	0	0	0	0
DPH6	0.892935	0.829856	0.745711	0.716273	0.887592	0.803987	0.239202	0.784934	0.831568	0.662466	0.953817	0.907322	0.980504	0.918879	0.915126	0.772989	0.258338	1.00842	0.738357	0.853001	0.792904	1.07225	0.674983	0.852629	0.775447	0.669863	0.351839	0.636244	0.632319	0.761976	0.465479	0.922369	0.811626	0.725091	0.681948	0.857086	0.341617	0.653491	0	0.804406	0.802984	0.844974	0.671738	0.541996	0.546077	0.763684	0.799819	0.402787
C15orf41	0.39828	0.442328	0.553739	0.453934	0.5005	0.364644	0.439246	0.550515	0.463111	0.583791	0.534301	0.553221	0.449643	0.47715	0.38902	0.429964	0.283553	0.526008	0.558254	0.422672	0.518468	0.554194	0.462244	0.651612	0.439254	0.459598	0.261924	0.535572	0.367329	0.587713	0.378017	0.446086	0.499652	0.527398	0.57521	0.448788	0.5357	0.439557	0	0.559442	0.467943	0.450284	0.418854	0.413265	0.48629	0.540998	0.49449	0.385476
MEIS2	0.135411	0.184119	0.183294	0.130475	0.175963	0.167183	0.135156	0.180012	0.140629	0.139679	0.119404	0.180174	0.10986	0.064793	0.0820776	0.10901	0	0.0746675	0.0996316	0.0630404	0.0924048	0.182147	0.125548	0.0679	0.104518	0.163434	0.458742	0.125267	0.152487	0.122603	0.104598	0.0648104	0.162094	0.158713	0.198086	0.113036	0.163243	0.111055	0	0.132378	0.0545599	0.104792	0.103594	0.157986	0.115193	0.179638	0.12613	0.182576
TMCO5A	0	0	0.00662559	0	0	0	0	0	0	0	0	0	0	0	0	0	0	0	0.00324381	0	0.00326165	0	0	0	0.00100624	0	0	0	0	0.00312284	0	0.00702097	0.00119552	0	0	0	0	0	0	0	0.00264444	0	0.00344006	0.00541242	0	0	0	0
SPRED1	0.403126	0.71965	0.747712	0.673427	0.735089	0.755914	0.676413	0.568336	0.740004	0.763191	0.539231	0.741009	0.65495	0.472729	0.584997	0.642713	0.201092	0.314364	0.699708	0.509887	0.884442	0.501633	0.56089	0.846978	0.790742	0.551464	1.32437	0.451162	0.491756	0.603806	0.497597	0.454663	0.611063	0.597138	0.345876	0.675768	0.437907	0.593896	0	0.796673	0.723069	0.40864	0.455476	0.557505	0.496611	0.420376	0.724607	0.833574
FAM98B	0.240583	0.1743	0.199989	0.139545	0.201304	0.274555	0.21419	0.233325	0.192132	0.190768	0.25392	0.256826	0.184514	0.162598	0.161474	0.17396	0	0.109741	0.266809	0.185958	0.166996	0.254693	0.0953441	0.183943	0.239146	0.196432	0.380687	0.215317	0.200268	0.163949	0.137021	0.204673	0.200832	0.249017	0.173249	0.175507	0.190847	0.148733	0	0.192452	0.175196	0.157707	0.182225	0.20502	0.180445	0.186327	0.163383	0.229649
RASGRP1	0.350168	0.398707	0.503598	0.462332	0.426848	0.400666	0.576695	0.457469	0.464012	0.511712	0.539105	0.438868	0.382155	0.492283	0.385177	0.478726	0.352901	0.404323	0.626362	0.398582	0.38053	0.527058	0.314524	0.509468	0.570371	0.48165	1.02246	0.364453	0.497291	0.416437	0.384041	0.349168	0.394062	0.603609	0.250993	0.411855	0.538992	0.390286	0	0.44341	0.454677	0.25619	0.452393	0.439598	0.443903	0.651481	0.418574	0.47824
THBS1	0.00852161	0.00875001	0.025856	0.0271237	0.0226582	0.0299498	0.0355124	0.0295246	0.0295709	0.00827183	0.028934	0.0230807	0.0309636	0	0.0165792	0.0455642	0	0.012425	0.038408	0.0342163	0.0194147	0.0133724	0.0208458	0.0577599	0.0582048	0.0224268	0	0.020505	0.0191766	0.0126253	0.0202169	0.0185116	0.022819	0.0106152	0.022431	0.0159586	0.0388028	0.0522229	0	0.0131477	0.0215823	0.00320601	0.00883893	0.028826	0.0100364	0.00574606	0.024906	0.0130207
FSIP1	0.237025	0.255558	0.388217	0.256364	0.268834	0.278196	0.175759	0.293176	0.319244	0.21	0.218236	0.285169	0.232905	0.311285	0.338199	0.278761	0.0993891	0.324315	0.327321	0.292585	0.322817	0.333899	0.211549	0.307121	0.297853	0.272612	0	0.200409	0.28465	0.205299	0.277313	0.275626	0.276851	0.345936	0.227929	0.262396	0.200543	0.247888	0	0.319018	0.302968	0.282976	0.322665	0.210869	0.189843	0.313998	0.2035	0.255291
GPR176	0.456364	0.452714	0.800823	0.532629	0.495053	0.425307	0.554206	0.596191	0.659641	0.511791	0.421146	0.473646	0.431354	0.424135	0.473509	0.444196	0.280055	0.549532	0.543867	0.487459	0.572279	0.67413	0.357595	0.548441	0.545348	0.439219	0.621768	0.53386	0.385454	0.497135	0.443224	0.690597	0.523514	0.624769	0.313026	0.548015	0.543399	0.625909	0	0.599564	0.543511	0.283446	0.465921	0.367302	0.534065	0.758298	0.704349	0.685993
EIF2AK4	0.407457	0.47376	0.58621	0.455666	0.485303	0.410778	0.699778	0.537413	0.526204	0.564927	0.46472	0.508387	0.428903	0.546139	0.483106	0.508777	0.52123	0.499669	0.566804	0.437537	0.49608	0.678467	0.292756	0.727041	0.493679	0.40583	0.200954	0.468799	0.524283	0.455155	0.498697	0.707334	0.562635	0.554204	0.298703	0.521818	0.59688	0.592629	0	0.524586	0.478166	0.572356	0.540052	0.530024	0.487816	0.761475	0.517928	0.811042
SRP14	0.297112	0.270173	0.469017	0.591506	0.368835	0.518519	1.27138	0.558202	0.606108	0.342091	0.503666	0.278894	0.473331	0.582314	0.227772	0.416846	0.0685803	0.303143	0.9354	0.266418	0.442658	0.566305	0.168038	0.499728	0.668078	0.360938	0.659697	0.419518	0.791445	0.317786	0.337433	0.561446	0.374243	0.573055	0.181277	0.242258	0.635822	0.564774	0	0.39349	0.303771	0.3133	0.572111	0.301529	0.645337	0.505265	0.190069	0.476227
BMF	0	0	0.00419676	0.00653599	0	0	0.00466256	0.00225443	0.00107747	0	0.00215515	0	0.00250376	0	0.00236697	0.0048471	0	0.00652088	0.00166807	0.00267231	0.00286562	0.00136342	0	0	0	0.0082831	0	0.0027684	0.00303719	0	0	0.00425466	0.00424946	0.00560747	0	0.00506035	0.00209591	0	0	0	0	0.0131213	0	0.0107899	0	0.015098	0	0
BUB1B	0	0.00160632	0.00924373	0.0100799	0.00418993	0.0040043	0.00388368	0.00622517	0.00434342	0	0.00228151	0	0	0.0184166	0.00523094	0.0059668	0	0.0133553	0.00683004	0.00405199	0.00614824	0.0111228	0	0.0103649	0.00594313	0	0	0.00631722	0.0162372	0.00571883	0	0.0131726	0.0055007	0	0	0.00389114	0.0130118	0	0	0	0.00967996	0	0.00671652	0	0	0	0.00751057	0.00792917
BUB1B-PAK6	0.0023967	0.00554052	0.0162901	0.0164359	0.0153408	0.00940862	0.017526	0.00807491	0.00991159	0	0.0151089	0.00431143	0.0121203	0.0439386	0.0115918	0	0	0.0115625	0.024942	0.0105063	0.0191702	0.0092454	0.0141784	0.0229412	0	0.00480941	0	0.00357788	0.0158873	0.0109786	0.00431454	0.0129041	0.0151874	0.0182041	0	0.0199699	0.0263173	0.0266202	0	0.0132293	0.00861895	0.0155469	0.0283495	0.0221231	0.0396297	0.00628523	0.0112317	0.00367872
PAK6	0.0341099	0.0836389	0.0893537	0.0575021	0.0777261	0.104664	0.109507	0.0892108	0.104116	0.0974749	0.117222	0.0701343	0.143814	0.0515185	0.0514001	0.0340242	0	0.0901768	0.134582	0.0655781	0.10141	0.0887427	0.0364256	0.152855	0.109389	0.116212	0	0.0889298	0.0580916	0.0818567	0.0563209	0.0924037	0.0837824	0.0630435	0.0468149	0.0601053	0.083176	0.0815718	0	0.0890852	0.0810076	0.0359332	0.0328093	0.055516	0.102527	0.102685	0.0616072	0.0468844
PLCB2	0.0209169	0.0119182	0.0376179	0.0345816	0.0286938	0.0123149	0.0483721	0.0412547	0.0655723	0.0204239	0.0133709	0.0409755	0.0300989	0.0493586	0.0227338	0.0408393	0	0.0237348	0.070955	0.0564996	0.0676306	0.052632	0.0222528	0.0469781	0.0308015	0.0172372	0	0.0167321	0.0483019	0.0218003	0.0154126	0.0502586	0.0358349	0.0153404	0.041026	0.0256019	0.0119673	0.0213521	0	0.0152893	0.0303239	0.0260679	0.0463106	0.0222484	0.0185183	0.0165617	0.0224659	0.0134698
INAFM2	0.0371213	0.035586	0.0521766	0.0204312	0.0227714	0.0425789	0.0754217	0.0610517	0.0547769	0.0617252	0.0683102	0.0261918	0.0646333	0.0581918	0.0171473	0.0314293	0.0685803	0.0356207	0.0788388	0.014481	0.0554795	0.0584225	0.0517601	0.0638095	0.0611525	0.0199793	0.120147	0.0394361	0.0592858	0.0408865	0.0372116	0.0680042	0.041136	0.0624242	0.0112511	0.0248708	0.0225719	0.0448252	0	0.0348115	0.023068	0.0208972	0.0519049	0.0290118	0.0609437	0.0430088	0.0433082	0.065178
CCDC9B	0.0259503	0.00876564	0.0161029	0.0130427	0.0123716	0.00689628	0.0386213	0.013453	0.0371173	0.00790496	0.0124164	0.00955306	0.00913362	0.0235115	0.0384571	0.013168	0	0.0304401	0.00765318	0.018486	0.0185718	0.0077103	0.00680683	0.0248643	0.0101128	0.00721197	0.322478	0.0153329	0.0108508	0.0191362	0.038034	0.00885091	0.0249233	0.0028442	0	0.0182225	0.023186	0.0102629	0	0	0.0113264	0.0151492	0.0360125	0.0146406	0.030538	0.0258107	0.00968639	0.0159864
PHGR1	0	0	0	0.00206613	0	0	0	0	0.00132364	0	0	0	0	0	0	0	0	0	0	0	0	0.00148493	0	0	0	0	0	0	0	0	0	0	0	0	0	0	0	0.00308239	0	0	0	0	0	0	0	0	0	0.00381354
DISP2	0.181224	0.198043	0.28114	0.196175	0.156122	0.187324	0.251073	0.296117	0.290042	0.174401	0.166252	0.210509	0.22135	0.274274	0.246969	0.151563	0	0.268733	0.29246	0.181924	0.265378	0.343541	0.127903	0.278678	0.2351	0.196605	0	0.124026	0.199743	0.168416	0.121769	0.25783	0.250142	0.222342	0.104137	0.197881	0.219603	0.202596	0	0.18285	0.173283	0.233683	0.250913	0.156413	0.217729	0.247137	0.137776	0.218552
KNSTRN	0.0389532	0.0275594	0.0452922	0.0196824	0.0216617	0.0350181	0.0321467	0.0388928	0.0388474	0.0212511	0.0270444	0.0236852	0.0419617	0.0588139	0.0404534	0.0389133	0	0.0286469	0.0296943	0.0348965	0.0199668	0.0529173	0.0142531	0.0465076	0.0326295	0.0204883	0	0.0161427	0.0346334	0.0217183	0.0279152	0.0504206	0.0377748	0.0542395	0.0500089	0.0329922	0.0562342	0.0525187	0	0.054555	0.0271256	0.039802	0.0314246	0.0261391	0.0196902	0.028195	0.0566194	0.053597
IVD	0.112787	0.169434	0.171935	0.133084	0.18608	0.135045	0.164428	0.24239	0.228192	0.157076	0.158779	0.176529	0.14485	0.299195	0.334871	0.183643	0.0685803	0.278325	0.197328	0.23632	0.303127	0.291345	0.149703	0.269147	0.157902	0.157346	0	0.0882063	0.143865	0.132056	0.174814	0.183174	0.220865	0.147362	0.091142	0.229899	0.226193	0.142691	0	0.163095	0.242484	0.206471	0.247598	0.135443	0.181436	0.286621	0.289412	0.347478
BAHD1	0.0629148	0.0622914	0.0743315	0.0605588	0.0700805	0.0485269	0.0788629	0.0695708	0.0921983	0.0458821	0.0791229	0.0671549	0.113527	0.0976732	0.0925517	0.0907168	0.132512	0.100146	0.0819387	0.0658443	0.0909229	0.116836	0.0913987	0.104443	0.0482037	0.0705454	0	0.04056	0.0448685	0.0539481	0.0832129	0.068128	0.0786491	0.0693961	0.0530753	0.0788868	0.0808918	0.0833444	0	0.0846261	0.0848601	0.04105	0.043783	0.0187847	0.0641164	0.104136	0.139703	0.232177
CHST14	0	0	0	0	0	0.00438884	0.00629405	0	0	0	0	0	0	0	0.00359853	0	0	0	0	0	0	0.00379172	0	0	0	0	0	0	0	0	0	0.00517844	0.00300036	0	0	0	0	0	0	0	0	0	0	0	0	0	0	0.0234741
CCDC32	0.159589	0.192621	0.247048	0.19958	0.153893	0.197635	0.143324	0.235949	0.269925	0.131003	0.201279	0.171613	0.152938	0.274466	0.217501	0.210888	0	0.241767	0.218045	0.157659	0.169207	0.302168	0.0739486	0.319615	0.21508	0.168858	0	0.116849	0.12698	0.0975181	0.136216	0.316199	0.200402	0.146371	0.104643	0.154321	0.135333	0.0799375	0	0.160446	0.198591	0.107831	0.200046	0.135121	0.150367	0.232928	0.25497	0.230541
RPUSD2	0.0158255	0.0211176	0.0449429	0.0171295	0.0188111	0.0323326	0.0365575	0.0228458	0.0569695	0.02957	0.0407465	0.0203443	0.0170816	0.0125329	0.00754168	0.0832908	0	0.0276542	0.0576103	0.0208926	0.0401318	0.0407313	0.0204671	0.0614256	0.0134563	0.0306065	0	0.0293921	0.0217979	0.0217413	0.00951133	0.0440267	0.0196989	0.0164045	0	0.0207961	0.0317964	0.0307653	0	0.045426	0.0268269	0.0284513	0.0408261	0.0215728	0.0243206	0.0192278	0.053365	0.0222789
KNL1	0.00996392	0.00750247	0.0226594	0.0290073	0.0307519	0.0108193	0.0147527	0.0134875	0.012362	0.0125996	0.0188302	0.00423973	0.013943	0.00594314	0.0213052	0.00537703	0	0.0110542	0.0156518	0.0281277	0.02962	0.0212485	0.0178436	0.00776959	0.0173579	0.0149964	0	0.0306396	0.015488	0.0237369	0	0.0265277	0.01322	0.0394912	0	0.0160079	0.0252207	0.0289841	0	0.00756038	0.00772129	0.00603739	0.00744872	0.00494878	0.00376303	0	0.0264046	0.0473289
RMDN3	0.102377	0.148169	0.164657	0.130645	0.136561	0.112701	0.219725	0.173565	0.218132	0.134876	0.127234	0.112169	0.16986	0.222612	0.165766	0.195726	0.0685803	0.189269	0.193086	0.162362	0.171595	0.190969	0.134256	0.299918	0.113291	0.0927649	0	0.0949961	0.119517	0.115171	0.155359	0.215396	0.155266	0.179637	0.115236	0.140846	0.123927	0.180525	0	0.159932	0.179353	0.0938513	0.16206	0.0730919	0.106222	0.177251	0.141145	0.200301
GCHFR	0.00440769	0	0.00638909	0.0121277	0.0084504	0.00325174	0.00953605	0.0113952	0.0125393	0.00332093	0.00197294	0.00776105	0.00222516	0	0	0.0202073	0	0.00695884	0.00771166	0.00566614	0.0148414	0.00714321	0	0.013569	0	0	0	0	0.0145805	0.0162144	0.00345192	0	0.00331578	0	0	0.000931057	0.00350292	0.0029172	0	0	0.00530001	0	0.0254523	0	0.00379459	0.0243327	0	0.0126355
DNAJC17	0.173174	0.163028	0.274792	0.19317	0.142567	0.0943665	0.160329	0.237527	0.293974	0.149982	0.118172	0.142267	0.144877	0.44226	0.257434	0.343368	0.112438	0.313358	0.235577	0.208514	0.25396	0.314257	0.131817	0.312206	0.109188	0.115806	0.120147	0.0677842	0.179909	0.116064	0.138673	0.430716	0.223491	0.287651	0.117057	0.195874	0.217	0.139292	0	0.136232	0.268658	0.18839	0.24234	0.0835893	0.121871	0.271286	0.329515	0.256721
C15orf62	0	0	0	0	0	0	0	0.001863	0.00179016	0	0	0	0	0	0	0.00426859	0	0	0	0	0	0	0	0	0	0	0	0.00896891	0	0	0	0	0	0	0	0	0	0	0	0	0	0	0	0	0	0	0	0
ZFYVE19	0.0289855	0.077113	0.0613658	0.0653346	0.0459673	0.0665675	0.10437	0.075321	0.0627464	0.0545515	0.0667681	0.0340964	0.0667231	0.0441806	0.0580651	0.0467911	0	0.054338	0.0939489	0.0817452	0.0684547	0.0567938	0.0138638	0.0563356	0.0547193	0.0563713	0	0.0584267	0.0496673	0.0363022	0.0703176	0.0753971	0.0663687	0.118211	0.00706704	0.0517989	0.107718	0.108578	0	0.0664612	0.0788031	0.0498129	0.0315365	0.0978008	0.0505701	0.0103761	0.0809083	0.0791252
PPP1R14D	0	0.00258417	0.00102913	0	0.00179366	0.0080542	0	0	0.00129545	0	0	0	0	0	0.00293978	0	0	0.00361325	0	0	0.00232741	0	0	0	0	0	0	0	0.00331737	0.00294752	0	0	0.00179106	0	0	0.00443603	0.00314418	0	0	0	0	0	0	0	0	0.00535502	0	0.00219599
SPINT1	0.00632246	0.00567957	0.00172435	0.00502532	0.0063724	0.00597331	0.0154685	0.00585147	0.00707904	0.00536336	0.00408557	0	0.00630398	0.00891305	0.00200964	0.0097247	0	0.010471	0.00484983	0.00790258	0.00610053	0.00605216	0.00513213	0.00819997	0	0	0	0	0.0071097	0.00279592	0	0.0147213	0.00510178	0.0050063	0	0.0017693	0.00300939	0.00547247	0	0	0.00887394	0	0.00502426	0	0	0.00672587	0.0104958	0.0141171
RHOV	0.0049888	0.00985313	0.00320405	0.00359301	0.0078794	0.00363455	0.00520007	0.00176409	0.00758161	0.00530829	0.00570094	0	0.00154751	0	0.0155831	0	0	0	0.00358227	0	0	0.00451801	0.00436762	0.0137494	0.0112905	0	0	0.00419854	0.00240599	0	0	0.00445455	0.00213108	0.00730208	0	0.00656525	0.00405931	0	0	0.00514671	0.00866945	0.00476388	0.00386764	0	0.00405674	0	0	0
VPS18	0.0193563	0.0428387	0.0299624	0.0298277	0.0286867	0.0391076	0.0549693	0.0363188	0.0681707	0.0299378	0.00901132	0.0225302	0.062708	0.0706601	0.0227276	0.0430224	0	0.0593324	0.0759078	0.0379074	0.0619169	0.0296364	0.00868044	0.112326	0.0689411	0.0476446	0	0.0190557	0.0325458	0.0267702	0.0240084	0.0383626	0.0362504	0.0358729	0.0187584	0.041826	0.0357295	0.0447305	0	0.0241723	0.0376692	0.0488082	0.0506011	0.0423025	0.0358865	0.037948	0.0624042	0.0215903
DLL4	0.00378381	0	0.00312583	0.00829395	0	0	0.00353413	0.00298914	0.00264129	0.00949736	0	0	0	0	0	0	0	0.00350439	0	0.00662023	0.00242677	0.00149054	0	0	0.00714524	0.00211411	0	0.00275212	0	0	0	0.00642979	0	0	0.00857517	0.00480397	0	0	0	0.00368779	0.00382325	0.00818201	0	0	0	0.010332	0	0.0242968
CHAC1	0.0127516	0.00555033	0.00610333	0.0204941	0.00263219	0.013056	0.118382	0.018902	0.0151099	0.00968487	0.00388649	0.0152176	0.0147867	0.00729768	0.0174629	0	0	0.0107652	0.0334697	0.00653513	0.00991028	0.00865873	0.00597244	0.0070834	0.0164065	0.0308393	0	0.0110597	0.0119093	0.0147199	0.038889	0.0266648	0.0153799	0.0138384	0.00742276	0.00516794	0.00635032	0.00864355	0	0.0149083	0.00717165	0.00632633	0.00827346	0.0328506	0.0165533	0.020809	0.00357639	0.0700132
INO80	0.2564	0.445945	0.526805	0.402641	0.471369	0.35891	0.274557	0.468243	0.465902	0.404546	0.364374	0.364663	0.354077	0.632136	0.529133	0.641701	0.0993891	0.456923	0.37477	0.49056	0.515283	0.491713	0.249552	0.488729	0.374817	0.406844	0	0.329002	0.361641	0.355267	0.242142	0.421938	0.503412	0.500267	0.255205	0.46951	0.489835	0.484766	0	0.350335	0.49271	0.337493	0.508058	0.273315	0.277812	0.521265	0.43632	0.525749
EXD1	0.00609008	0.00592596	0.0109694	0.0156034	0.0135232	0.0093087	0.0107278	0.00593447	0.00870045	0.00332093	0.00105798	0	0	0.011191	0.00427697	0.010142	0	0.0143106	0.0221471	0	0.0110566	0.00261627	0	0.0150779	0.00420108	0	0	0.0180377	0.00897129	0.0206648	0	0.02326	0.00593961	0.00386189	0	0.0044247	0.00620695	0	0	0.00335182	0.0059857	0	0.011483	0.00365973	0.0030656	0	0.0131549	0.0215024
CHP1	0.148788	0.163307	0.180532	0.201302	0.201258	0.188794	0.145268	0.186504	0.215822	0.157826	0.124917	0.145972	0.168294	0.207906	0.182642	0.207036	0.0961213	0.156172	0.216918	0.160169	0.229863	0.148	0.155939	0.26907	0.18751	0.131173	0.588597	0.126112	0.162226	0.10986	0.160981	0.221679	0.170733	0.135945	0.043902	0.165197	0.156264	0.0912161	0	0.186967	0.169941	0.0498897	0.138418	0.0776828	0.135857	0.181705	0.153567	0.2192
OIP5	0.00935849	0.0278922	0.026398	0.0844468	0.0356295	0.0117507	0.0181457	0.0283448	0.0394426	0.00917552	0.0153106	0.0212475	0.00222078	0.0434631	0.0194385	0.0256806	0	0.0326762	0.0252434	0.0270671	0.0269263	0.0353645	0.0245223	0.0601721	0.0202156	0.0123606	0	0.0362918	0.0795391	0.0163975	0.024107	0.0782285	0.0343045	0.0666901	0	0.0223666	0.0385028	0.0152213	0	0.036144	0.042808	0.0326273	0.0668436	0.00639374	0.0137665	0.0411634	0.0141395	0.102423
NUSAP1	0.00302254	0.0121159	0.0281555	0.0183411	0.0185881	0.0087787	0.0120839	0.0181622	0.0273503	0.0107151	0.00619082	0.00845958	0.0102435	0.0130601	0.0204786	0.0171123	0	0.0189227	0.00970476	0.0127514	0.0159206	0.0186028	0.00578963	0.0238837	0.0115502	0.0168983	0	0.0103261	0.0471155	0.00375882	0	0.0222929	0.0209643	0.0274728	0.00981874	0.00671477	0.0256795	0.0115502	0	0.0223789	0.0198786	0	0.035053	0.00519727	0.00381973	0.0210673	0.00563744	0.0404778
NDUFAF1	0.0638498	0.0582454	0.114277	0.0944081	0.0487183	0.0753883	0.119433	0.137716	0.132432	0.0520223	0.0476499	0.0588868	0.0888958	0.101353	0.149223	0.116398	0	0.0893382	0.0950917	0.0551259	0.106859	0.0788775	0.0654318	0.114823	0.0763896	0.104208	0	0.0949566	0.0721344	0.0294328	0.0814125	0.0959377	0.0845454	0.0785986	0.111712	0.0861924	0.116115	0.0795574	0	0.0972459	0.102648	0.0430818	0.0934772	0.0497164	0.0645966	0.0414966	0.098879	0.0771166
RTF1	0.606699	0.607994	0.659162	0.655789	0.547508	0.457108	0.512695	0.59481	0.722456	0.441215	0.605638	0.514902	0.693577	0.898657	0.870656	0.666799	0.22039	0.678503	0.685552	0.496441	0.624536	0.825909	0.510002	0.774405	0.561814	0.544772	0.120147	0.473369	0.744361	0.464624	0.336357	0.943832	0.672373	0.511167	0.386676	0.580756	0.578519	0.610517	0	0.532115	0.591358	0.423477	0.78769	0.316453	0.540195	0.868958	0.878417	0.634975
ITPKA	0.0171134	0.0113699	0.00693629	0.0134176	0.0261521	0.0116243	0.0328571	0.0396609	0.0316281	0.00860415	0.0116798	0.0162076	0.0382483	0.0115728	0.0384657	0.0190177	0	0.0050485	0.0130933	0.0286473	0.0191958	0.0132574	0.0197033	0	0.0205874	0.0199933	0	0.0158184	0.0225383	0.0179877	0.0838158	0.0530786	0.0506261	0.0209418	0.0120522	0.01196	0.0311233	0.0334747	0	0.00847992	0.0194699	0.0175529	0.00836988	0.0450642	0.0107093	0.00866148	0.0145653	0.0206768
LTK	0	0.00286485	0.00367233	0.00637406	0.00491002	0	0.0132708	0.00896421	0.00805379	0.0031144	0	0	0.00168102	0.0107982	0	0.0121629	0	0.013532	0.00223239	0.00318207	0	0.00283853	0	0	0.00434931	0.00504999	0	0.00382552	0.00790624	0.00437942	0.0191291	0	0.0058851	0	0	0	0	0	0	0	0	0.012925	0.00479324	0.00288859	0	0	0	0.0117178
RPAP1	0.0307714	0.0590552	0.0758139	0.0788952	0.0589344	0.0563362	0.0561665	0.0803085	0.0930297	0.0498538	0.0306985	0.0642487	0.0696044	0.152856	0.0909327	0.121377	0	0.0788598	0.106717	0.103883	0.0946252	0.0828746	0.0367269	0.0673137	0.040375	0.0551036	0	0.0479809	0.0779661	0.0462073	0.0281785	0.10519	0.0839023	0.102966	0.0186957	0.0720385	0.0530052	0.0629105	0	0.0780119	0.0693533	0.0274462	0.0834021	0.0146864	0.0697498	0.0987398	0.130768	0.0841846
TYRO3	0.0647949	0.0785039	0.0473273	0.052141	0.0796937	0.0388952	0.0864244	0.0912844	0.0718583	0.0231407	0.0411789	0.0120003	0.0651333	0.0730882	0.0652751	0.0484311	0	0.0314553	0.0442999	0.0667356	0.0426952	0.0294622	0.0809885	0.0642385	0.0561845	0.0511633	0	0.0462032	0.0576759	0.0616495	0.163925	0.0823718	0.0917884	0.0182444	0.111803	0.0119808	0.0712413	0.0423492	0	0.0415459	0.0308454	0.011586	0.0464744	0.0376742	0.0598067	0.19438	0.0593333	0.0662558
MGA	0.540277	0.459779	0.592477	0.613407	0.616945	0.589019	0.647637	0.641631	0.598545	0.545064	0.512716	0.589885	0.527759	0.666373	0.632412	0.629271	0.112438	0.743739	0.603871	0.579645	0.63927	0.663811	0.377431	0.678135	0.514182	0.507138	0	0.472018	0.501727	0.46911	0.354558	0.67255	0.594323	0.68189	0.388645	0.539868	0.672108	0.493622	0	0.538696	0.660159	0.417467	0.640903	0.523357	0.543417	0.629434	0.726347	0.700485
MAPKBP1	0.342145	0.379741	0.510211	0.470388	0.444142	0.399006	0.491485	0.559249	0.495731	0.408144	0.362515	0.421895	0.426811	0.565519	0.594815	0.390192	0.196612	0.557944	0.410962	0.477246	0.541663	0.505963	0.464941	0.524853	0.373622	0.362561	0.531826	0.409867	0.438981	0.473329	0.435125	0.588621	0.553131	0.398577	0.382438	0.477184	0.53385	0.474361	0	0.477206	0.452531	0.438165	0.592401	0.408093	0.451661	0.52835	0.572915	0.436545
JMJD7-PLA2G4B	0	0.00883484	0.00580778	0	0	0	0.00283682	0.00413641	0.00456275	0	0	0	0.00461244	0.0061532	0.0126134	0	0	0	0	0	0.00589448	0.00267231	0.00668729	0.00603216	0.00134468	0.0087945	0	0.0069267	0.00409944	0	0	0	0.00522103	0	0	0	0.00502698	0	0	0.00466391	0.00228917	0.00511474	0.0124729	0	0.0135012	0	0.00551304	0
SPTBN5	0.00319584	0.00950061	0.0155953	0.00673278	0.0211453	0.0157177	0.00341106	0.0172914	0.0274662	0.00845106	0.00395537	0.0101785	0.00876895	0.0109323	0.026796	0.0135494	0	0.0163498	0.0113796	0.0128143	0.0120819	0.00804409	0	0	0.00325062	0.0205203	0	0	0.0104084	0.0108523	0.0230914	0.024777	0.00961239	0.0224689	0	0.0132971	0.00521635	0.011307	0	0.0132754	0.0131842	0.0278558	0.0242519	0.00317986	0.00999652	0.0115335	0.0177329	0.00371433
EHD4	0.0304439	0.0123472	0.00726244	0.019951	0.0172462	0.0234235	0.0146025	0.0149283	0.0195802	0.00887445	0.00574113	0.0272862	0.0240089	0.0143079	0.0204729	0.0151599	0	0.0192652	0.011143	0.0241031	0.00391641	0.0295262	0.0182882	0.0261165	0.0124153	0.0088031	0	0.00990615	0.00891394	0.0122423	0.0259085	0.0196913	0.0235917	0.0184092	0	0.0247851	0.0128035	0.0166502	0	0.00906422	0.0297227	0	0.0124303	0.0296513	0.0132368	0.0159913	0.0390464	0.0144892
PLA2G4E	0.00542932	0	0.00782332	0	0.00866052	0	0.0162047	0.00830631	0.00454985	0	0	0.00963185	0	0	0.00239392	0.0115428	0	0.00576552	0.00481602	0.00752281	0.00852447	0.0100081	0.0293354	0.0121114	0.00403679	0.0152192	0	0.0121537	0.00337039	0	0	0.0103082	0.00374316	0	0	0.010866	0.0032609	0	0	0	0.00302904	0	0.0202646	0	0	0	0.00861527	0.0200905
PLA2G4D	0	0	0.00689875	0.00600551	0.00486937	0	0.00350057	0	0.00271273	0.0060657	0.00189868	0	0	0.00788975	0.0048418	0	0	0.00209051	0.00213896	0.00234032	0.00489175	0.00612027	0.00301656	0	0	0	0	0.00680288	0.00748544	0.00249064	0	0.00647162	0.00240594	0.0110684	0	0.00110037	0.00183888	0.00291965	0	0	0	0	0	0	0.00748509	0	0	0.00924801
VPS39	0.240469	0.217064	0.326972	0.229786	0.26133	0.250949	0.231196	0.269629	0.31569	0.296036	0.257446	0.238089	0.19662	0.332376	0.299	0.2544	0.116188	0.293292	0.333941	0.329962	0.350145	0.348308	0.157349	0.323092	0.254128	0.196349	0.120147	0.195746	0.208819	0.222044	0.157691	0.38605	0.284941	0.311142	0.164922	0.305298	0.193573	0.173167	0	0.229461	0.270858	0.12792	0.322332	0.193742	0.252795	0.225105	0.398237	0.280085
TMEM87A	0.369914	0.40987	0.489233	0.384503	0.40234	0.430388	0.356903	0.445316	0.402686	0.343262	0.362564	0.409949	0.418559	0.498387	0.295153	0.450349	0	0.369184	0.418829	0.48009	0.449281	0.453918	0.273318	0.42369	0.365214	0.298392	0.442625	0.407455	0.397621	0.408279	0.229148	0.460286	0.446799	0.415692	0.356329	0.363167	0.374348	0.394651	0	0.434367	0.435563	0.390022	0.435989	0.266206	0.247974	0.434423	0.303092	0.410968
GANC	0.220558	0.150462	0.192227	0.184917	0.239088	0.173472	0.225555	0.204897	0.230167	0.142234	0.137876	0.209552	0.196842	0.300004	0.201154	0.241334	0	0.222286	0.177928	0.241085	0.23952	0.276156	0.156588	0.357042	0.205388	0.223142	0	0.209413	0.287136	0.172025	0.178408	0.303368	0.249358	0.267459	0.180458	0.229683	0.208361	0.192225	0	0.243009	0.213522	0.142069	0.230806	0.162771	0.210114	0.200539	0.167815	0.340282
AC012651.1	0	0.00737309	0.00184981	0.00218022	0.00344218	0	0.00769257	0.0024269	0.00237162	0.00648086	0.00817793	0.0101694	0	0	0.00612229	0	0	0.00511559	0.0044087	0	0	0.00970227	0	0	0	0	0	0	0.00231383	0.00744652	0	0.00450378	0.00266654	0	0	0.00903154	0.00298218	0.00849276	0	0.00423846	0.00355795	0.0144565	0.00679053	0.00458453	0.00772189	0.0153253	0.00305885	0.0086669
ZNF106	0.382112	0.45035	0.569724	0.411601	0.380478	0.350419	0.515935	0.491165	0.60254	0.562474	0.480794	0.433197	0.496084	0.538711	0.567987	0.541012	0.451029	0.50732	0.583339	0.392047	0.505387	0.607081	0.34198	0.663365	0.537663	0.321233	0.200954	0.361008	0.408154	0.291005	0.420791	0.565045	0.500599	0.571165	0.286535	0.563352	0.516291	0.482771	0	0.431821	0.577089	0.278953	0.424189	0.310023	0.476156	0.536752	0.519516	0.846949
SNAP23	0.209895	0.164044	0.329244	0.288693	0.335366	0.261037	0.52795	0.323405	0.330209	0.284375	0.215659	0.198097	0.181471	0.333877	0.230685	0.281609	0	0.285214	0.304485	0.217078	0.283062	0.420959	0.166426	0.327841	0.307921	0.160505	0.120147	0.274845	0.383581	0.308035	0.233214	0.381047	0.293372	0.509947	0.156806	0.246523	0.379864	0.373736	0	0.290292	0.323422	0.214661	0.270276	0.391681	0.402537	0.26628	0.252307	0.860611
LRRC57	0.0359868	0.0484186	0.053369	0.0670017	0.0522723	0.0617671	0.0904838	0.0865856	0.0863794	0.0416964	0.0445861	0.0384352	0.0438534	0.0985883	0.0330618	0.100054	0.158916	0.0521729	0.0742254	0.0488472	0.0441169	0.118702	0.0410517	0.0668715	0.0750407	0.0468912	0	0.0637049	0.0474362	0.0446421	0.0291129	0.0916993	0.0699364	0.0766617	0.0387968	0.0662949	0.0990982	0.0411268	0	0.0464837	0.0768751	0.0249664	0.0338312	0.0535466	0.0498959	0.0365363	0.0477121	0.0530436
HAUS2	0.0461472	0.10821	0.133721	0.0965104	0.0781458	0.0802105	0.103382	0.10397	0.12156	0.0963582	0.089359	0.0884429	0.09734	0.18359	0.104432	0.131488	0.135157	0.1122	0.107505	0.0748348	0.136569	0.126109	0.0908064	0.149485	0.0781564	0.0849392	0.451019	0.0246608	0.113867	0.0480676	0.109454	0.137967	0.0809023	0.0984817	0.0977634	0.105359	0.0996859	0.0728868	0	0.0838559	0.115741	0.0516992	0.122199	0.0263971	0.0502836	0.101121	0.094125	0.151895
STARD9	0.178032	0.144872	0.229152	0.133702	0.10868	0.141209	0.121441	0.213294	0.153893	0.165914	0.0580193	0.112506	0.118618	0.15137	0.261469	0.119279	0	0.191152	0.0858863	0.117765	0.136051	0.25495	0.0869654	0.20845	0.113401	0.101796	0.330872	0.170729	0.169198	0.141043	0.133028	0.179228	0.181273	0.158004	0.165993	0.154553	0.143334	0.243691	0	0.0990728	0.130482	0.142497	0.170436	0.144048	0.126488	0.181466	0.193182	0.166423
CDAN1	0.0603926	0.0709572	0.0949018	0.0531882	0.0424688	0.0513054	0.0892378	0.0990956	0.0885064	0.0491515	0.0786915	0.0705423	0.0656323	0.12467	0.0764822	0.118271	0	0.112969	0.0751472	0.0641626	0.0789203	0.111622	0.0424994	0.106498	0.0491051	0.0482339	0	0.0347441	0.0489758	0.0491831	0.0608844	0.077821	0.0584564	0.0370775	0.0640983	0.0861528	0.108905	0.0663153	0	0.0679133	0.0769759	0.061782	0.107853	0.0406636	0.0536495	0.05029	0.126825	0.111709
TTBK2	1.15736	1.08646	1.26679	1.08102	1.21938	1.21333	1.31947	1.26108	1.22074	1.13005	1.1567	1.13278	1.14285	1.11221	1.06829	1.09371	0.558854	1.02684	1.16514	1.07752	1.14188	1.34834	0.842161	1.16759	1.39695	1.03198	1.20782	1.27722	1.37769	1.16282	0.950652	1.35261	1.32784	1.33478	1.00756	1.19946	1.27992	1.16511	0	1.26368	1.19594	1.23184	1.19042	0.993119	1.32961	1.11064	1.12308	1.34868
UBR1	0.754574	0.839641	0.974527	0.803702	0.822667	0.714516	0.867196	0.89494	0.823771	0.743239	0.746433	0.751943	0.742266	1.07525	0.851046	0.979185	0.260354	0.884472	0.826288	0.8775	0.884188	1.05113	0.544311	0.945626	0.886667	0.727167	0.387005	0.763009	0.956083	0.781877	0.612528	1.06543	0.919384	0.86112	0.534932	0.842385	0.894338	0.925172	0	0.78181	0.83289	0.850227	1.04722	0.733163	0.809133	0.879235	0.841751	0.989127
TMEM62	0.25308	0.251475	0.288402	0.240298	0.228455	0.253544	0.192404	0.318993	0.305236	0.216012	0.232489	0.280822	0.176054	0.426745	0.304836	0.30251	0	0.290249	0.273324	0.301358	0.309754	0.319821	0.173659	0.350915	0.244796	0.168211	0.322478	0.25888	0.256159	0.210394	0.165677	0.359962	0.221182	0.269306	0.177153	0.278124	0.240068	0.273045	0	0.303198	0.297433	0.14629	0.376675	0.126258	0.146511	0.239409	0.252871	0.222049
CCNDBP1	0.0762606	0.101894	0.100303	0.131667	0.128442	0.0712716	0.215445	0.169552	0.218557	0.0977712	0.107453	0.0692375	0.0883036	0.236779	0.137201	0.174284	0.10049	0.162972	0.176703	0.0941371	0.157862	0.141324	0.0521116	0.199042	0.116124	0.075922	0	0.0844127	0.149039	0.077194	0.160809	0.154435	0.113187	0.0989461	0.0743114	0.0731397	0.148847	0.213484	0	0.117258	0.11555	0.145127	0.088061	0.0845845	0.0965202	0.0776561	0.108819	0.125607
EPB42	0	0	0	0	0	0	0.0024881	0.00536106	0.00110289	0	0	0	0	0.00480678	0	0	0	0.00411725	0	0	0	0.00155388	0	0	0	0	0	0	0.00283286	0	0	0	0.00104324	0.00526549	0	0	0	0	0	0	0	0	0	0	0	0	0	0.00908285
TGM5	0	0	0	0.00434879	0	0	0	0.00321875	0.00400536	0	0.00168331	0	0	0	0.00308028	0	0	0	0	0	0	0	0	0	0	0	0	0	0.00206457	0.00375543	0	0	0	0	0	0	0	0	0	0	0.00557468	0	0	0	0.00376303	0	0.00418158	0.0184452
TGM7	0	0	0.00178791	0	0	0.00956217	0.00414306	0	0	0	0	0	0.00210585	0	0	0	0	0	0	0.00461974	0	0.00210563	0	0	0	0	0	0	0	0.00282516	0	0	0	0	0	0.00137063	0.00201437	0	0	0	0	0	0	0	0	0.00443132	0	0
LCMT2	0.00225042	0.0208262	0.0256291	0.01842	0.0312379	0.0336711	0.0318701	0.0385684	0.031544	0.0285591	0.0174445	0.019163	0.0305318	0.0145249	0.00935272	0.0179292	0	0.0123255	0.0574972	0.0269875	0.0203984	0.0193809	0.0290845	0.0176148	0.0186492	0.039907	0	0.0173079	0.0242331	0.00566507	0.0303144	0.00827887	0.027595	0.0343565	0	0.0158884	0.0300155	0.00589471	0	0.0178141	0.0254256	0.00632633	0.00943518	0.0247501	0.0206902	0.0449754	0.00305885	0.046949
ADAL	0.106004	0.163041	0.232469	0.221819	0.13598	0.200734	0.258473	0.194245	0.286893	0.164833	0.15429	0.122389	0.133679	0.168369	0.211362	0.1408	0.132512	0.199164	0.213444	0.114203	0.193132	0.232872	0.0928765	0.200942	0.218924	0.157532	0	0.1479	0.233867	0.1681	0.155275	0.226092	0.221261	0.252426	0.102225	0.181057	0.233481	0.135996	0	0.186251	0.248458	0.0495643	0.192256	0.138483	0.205188	0.171082	0.201499	0.261892
ZSCAN29	0.00587143	0.0356543	0.0357799	0.0393814	0.0304283	0.0489834	0.0452349	0.0522007	0.057348	0.0348496	0.0264544	0.0456076	0.0164144	0.0194853	0.0134772	0.0230329	0.0685803	0.056368	0.0269863	0.0312233	0.0388092	0.0430318	0.00834167	0.0274177	0.0254088	0.0226733	0	0.0206934	0.0432378	0.044818	0.0228301	0.0277629	0.0278873	0.0397482	0	0.033328	0.0286447	0.0123567	0	0.032393	0.0457688	0.0404947	0.0336694	0	0.0282205	0.00981067	0.0205775	0.0289007
TUBGCP4	0.0861191	0.0590982	0.0982616	0.129357	0.111758	0.08372	0.146121	0.115683	0.198767	0.119925	0.107962	0.072814	0.0787287	0.179395	0.101347	0.190677	0	0.166628	0.19481	0.0979308	0.140194	0.179286	0.0646861	0.152745	0.116822	0.0801576	0	0.131211	0.0973938	0.0963426	0.0820224	0.146373	0.0914871	0.176026	0.0634044	0.101152	0.131915	0.0963392	0	0.0894869	0.141224	0.0372353	0.14524	0.0557083	0.149535	0.153524	0.0736027	0.153544
TP53BP1	0.42559	0.559907	0.60523	0.642771	0.629348	0.59222	0.739284	0.691596	0.707768	0.615896	0.543292	0.505204	0.60355	0.568229	0.648067	0.71164	0.154615	0.713737	0.695327	0.568168	0.658838	0.699945	0.461066	0.681661	0.646458	0.502116	0.642611	0.512232	0.575248	0.542069	0.486693	0.703263	0.663469	0.747051	0.434493	0.734985	0.717445	0.593824	0	0.590919	0.658783	0.393818	0.521907	0.565075	0.598464	0.604151	0.66045	0.739153
MAP1A	0.468707	0.421277	0.50163	0.404812	0.372773	0.432624	1.03312	0.590723	0.666305	0.512893	0.724659	0.525628	0.706978	0.622227	0.471972	0.489926	0	0.435931	0.808849	0.39357	0.521958	0.639657	0.498488	0.585903	0.609519	0.436801	0.120147	0.287472	0.491243	0.315825	0.46791	0.503213	0.505818	0.412685	0.349933	0.391852	0.500041	0.611791	0	0.422692	0.326803	0.369185	0.424924	0.369703	0.517247	0.715634	0.39953	0.881407
PPIP5K1	0.465	0.527657	0.479641	0.36553	0.413597	0.315253	0.341181	0.516118	0.525237	0.421614	0.404666	0.437934	0.422637	0.568165	0.619336	0.572077	0.14413	0.481518	0.472177	0.449062	0.427056	0.615791	0.448845	0.494856	0.428344	0.418754	0.310902	0.379349	0.422354	0.308301	0.408536	0.661848	0.55049	0.509512	0.359372	0.513943	0.420896	0.475572	0	0.474955	0.520326	0.31533	0.537651	0.326757	0.408191	0.760022	0.591254	0.547461
CKMT1B	0.160405	0.190914	0.169237	0.15399	0.193037	0.237867	0.180796	0.288049	0.230423	0.165607	0.14134	0.18781	0.109822	0.293909	0.233116	0.284252	0.192849	0.316005	0.200021	0.210962	0.219135	0.32465	0.235393	0.283404	0.192942	0.16133	0.120147	0.155033	0.183761	0.10776	0.184591	0.269662	0.217141	0.172816	0.179567	0.162048	0.213198	0.201996	0	0.329165	0.226076	0.133949	0.168621	0.11837	0.0995281	0.226844	0.224202	0.101997
STRC	0.0421044	0.00614407	0.0336708	0.00722091	0.0285158	0.0278006	0.0410114	0.031846	0.0225113	0.0095722	0.0120373	0.026787	0.0238307	0.0363785	0.017626	0.0227717	0	0.0188775	0.0213273	0.0181838	0.0209557	0.0566261	0.0111545	0.00541424	0.0151244	0.0223306	0	0.0109182	0.0301069	0.0209236	0.0169591	0.0830378	0.0129916	0.0278091	0	0.00965324	0.0246871	0.0251766	0	0.0389713	0.0161326	0.0429422	0.0717286	0.0147588	0.0345639	0.037012	0.00555642	0.0942271
AC011330.3	0.277398	0.323468	0.277761	0.138129	0.176705	0.135483	0.119595	0.206417	0.184379	0.286718	0.205609	0.269596	0.164181	0.276592	0.140124	0.235249	0.135482	0.284191	0.183976	0.232302	0.19208	0.231166	0.264246	0.293582	0.19233	0.172153	0	0.155431	0.212457	0.177068	0.214002	0.434782	0.205143	0.181133	0.206401	0.205399	0.228118	0.167035	0	0.192415	0.21213	0.334789	0.336453	0.170037	0.172413	0.364411	0.33603	0.215834
CATSPER2	0.700486	0.714387	0.75504	0.654984	0.621842	0.502544	0.543547	0.747193	0.688093	0.638327	0.688875	0.69687	0.441753	0.825693	0.467038	0.73164	0.796971	0.779945	0.629574	0.731813	0.661037	0.734634	0.655541	0.697986	0.671903	0.650936	0.717878	0.599111	0.584246	0.567567	0.633603	0.859821	0.812401	0.67043	0.592007	0.755609	0.681509	0.604253	0	0.80381	0.673847	0.623368	0.830235	0.535251	0.558977	1.05552	0.714489	0.667658
CKMT1A	0.0800707	0.0593856	0.0499125	0.0704709	0.0462697	0.0624099	0.0892801	0.0920797	0.0776251	0.0401266	0.0438421	0.0482025	0.0742862	0.0798245	0.106952	0.0940787	0	0.102386	0.0679756	0.079085	0.0770564	0.0442219	0.0784455	0.041212	0.0652067	0.0405505	0	0.0629997	0.0450339	0.0453588	0.0720455	0.0641627	0.0456653	0.0636167	0.0239063	0.0469063	0.0549286	0.0361413	0	0.0651539	0.0632856	0.0466865	0.0503655	0.0450448	0.0397991	0.0298771	0.0370641	0.0924575
PDIA3	0.284683	0.260316	0.365117	0.301771	0.318578	0.344241	0.354842	0.407086	0.426488	0.303776	0.231968	0.262763	0.347804	0.494224	0.294176	0.370769	0.205767	0.328277	0.421177	0.274171	0.28794	0.318973	0.265745	0.411373	0.391325	0.290716	0	0.168074	0.336296	0.192724	0.163335	0.345492	0.348875	0.398221	0.173792	0.311579	0.394533	0.340695	0	0.243775	0.335014	0.291585	0.296396	0.233442	0.342581	0.293595	0.189197	0.218044
AC018512.1	0.0194565	0.00778723	0.0155826	0.0144792	0.024704	0	0.0121333	0.00588025	0.01672	0.011157	0.00347932	0.00481827	0.00343581	0.0185734	0.0220071	0.0175471	0	0.0370145	0.0125314	0.0190897	0.0172078	0.0098688	0.0192024	0.030246	0.00285646	0.0281007	0	0.00907759	0.00225787	0.0112115	0.0171699	0.0212862	0.00519965	0.0312739	0.0133343	0.012909	0.020034	0.00648507	0	0.00960436	0.0124691	0	0.00950215	0.0211778	0.0221914	0.0165251	0.0102103	0.0175063
SERF2	0.105746	0.118925	0.185574	0.260955	0.206157	0.215551	0.604521	0.253553	0.306594	0.186279	0.196121	0.11842	0.226283	0.266721	0.194146	0.201578	0.0961213	0.176509	0.470385	0.0922015	0.222203	0.252761	0.112997	0.225089	0.247042	0.121244	0	0.139389	0.286488	0.125507	0.153505	0.251042	0.151763	0.271038	0.11816	0.0911074	0.293473	0.275421	0	0.147934	0.174778	0.108138	0.144006	0.177335	0.38111	0.231716	0.0761957	0.297247
SERINC4	0	0.00379636	0	0	0	0	0	0	0	0	0	0	0	0	0	0	0	0	0	0	0	0	0	0	0	0	0	0	0	0	0	0	0	0	0	0	0	0	0	0	0	0	0	0	0	0	0	0
HYPK	0.00253306	0.00642051	0.00838642	0.0116595	0	0.00654272	0.0156051	0	0.00987993	0.0294383	0.00639091	0	0.00406456	0.00788975	0.0146496	0.00940022	0	0.00513958	0.00789374	0.0103119	0.00573705	0.0106416	0.00639727	0	0.00749306	0	0	0	0.00999356	0.00714131	0.0110943	0.00682558	0.0133137	0.0152373	0.00717542	0.0172606	0.0146785	0.00318913	0	0.0117144	0.00664965	0.0119199	0.0115161	0.0109585	0.00651258	0.0183027	0.0176357	0.0261532
MFAP1	0.06878	0.0742111	0.104131	0.0867971	0.0671541	0.100658	0.139311	0.139571	0.123958	0.0804939	0.0564478	0.0602544	0.0853029	0.236787	0.0969328	0.135594	0	0.0814412	0.144626	0.0632306	0.10149	0.123853	0.0973866	0.151226	0.0476788	0.0428022	0	0.0854973	0.0982495	0.0501199	0.0373271	0.140435	0.0982966	0.111357	0.0421085	0.0888712	0.0976412	0.0894429	0	0.0891625	0.0967902	0.0491263	0.122211	0.0610516	0.0480491	0.0802604	0.0860865	0.189338
WDR76	0.014965	0.00633027	0.0075237	0.00639211	0.0148695	0.00713327	0.0148268	0.022335	0.0158964	0.00934786	0.00590802	0.00285913	0.0036492	0.018303	0.00980146	0.0163422	0	0.023882	0.0109944	0.00418728	0.00377224	0.022525	0.00696825	0.0355404	0.00324639	0.0161421	0	0.00967454	0.0214284	0.0190982	0.0146724	0.0302476	0.0149862	0.0284995	0.0144901	0.0119546	0.0160475	0.0111816	0	0.0191691	0.0115863	0.0141495	0.036296	0.0192559	0.00563833	0.0181646	0.0121722	0.179176
FRMD5	1.05302	1.03363	0.982929	1.07154	1.02702	0.882892	1.05969	1.00732	1.08952	1.05144	1.16677	0.745888	0.870254	0.924658	0.812094	0.985535	0.854632	0.942926	0.931816	1.08576	0.973693	0.995664	1.09151	1.01872	0.92008	0.958369	0.200954	0.938778	0.847264	0.932869	0.926587	0.953632	0.995569	1.08551	0.947549	0.93699	1.14471	0.889446	0	1.05404	0.962402	0.989512	0.778299	0.783617	1.04992	1.51539	0.876282	1.34188
CASC4	1.15911	1.04898	1.08405	0.928787	1.05195	0.923775	0.825939	1.16564	1.08478	1.05796	0.982	1.03518	1.08094	1.23182	1.26601	1.11764	0.874858	1.05894	0.989076	1.17051	1.00171	1.21095	0.939305	1.21973	0.984287	0.973946	0.63338	0.836629	1.08083	0.848623	0.969018	1.28729	1.16948	1.05075	1.12674	1.14499	1.10402	1.0937	0	1.12294	0.992965	1.02276	1.09231	0.799719	0.947276	1.07243	1.28939	1.11539
CTDSPL2	0.368722	0.379928	0.539396	0.434553	0.428992	0.428993	0.340849	0.507562	0.497952	0.436192	0.386983	0.379814	0.372379	0.493235	0.393017	0.507259	0.181018	0.465659	0.480327	0.433278	0.477231	0.618198	0.301526	0.49744	0.464777	0.367052	0.120147	0.36199	0.4967	0.464597	0.326707	0.589679	0.453122	0.525305	0.521735	0.473215	0.485072	0.372231	0	0.435646	0.456207	0.343373	0.508688	0.358686	0.389738	0.518523	0.478889	0.504446
EIF3J	0.172111	0.145703	0.248791	0.270504	0.156869	0.300436	0.25355	0.225572	0.319829	0.208302	0.150618	0.178868	0.223517	0.334063	0.165885	0.214286	0.154615	0.215983	0.370178	0.241232	0.306649	0.257117	0.15993	0.347796	0.189651	0.164152	0.200954	0.162555	0.250069	0.243883	0.17789	0.361768	0.23405	0.310985	0.140511	0.231364	0.24931	0.224472	0	0.205856	0.221968	0.103022	0.334142	0.181774	0.210319	0.321244	0.187254	0.355163
SPG11	0.492494	0.480439	0.60417	0.604918	0.55643	0.435022	0.531577	0.607801	0.591543	0.532026	0.557545	0.541467	0.502408	0.800345	0.668937	0.65341	0.124268	0.760097	0.599037	0.581036	0.618525	0.6601	0.396317	0.65854	0.506665	0.502391	0.451019	0.424094	0.623867	0.495806	0.439313	0.804865	0.628394	0.641172	0.409035	0.642399	0.599163	0.492253	0	0.62298	0.650053	0.542082	0.69867	0.40635	0.480388	0.579031	0.594712	0.617429
PATL2	0.0134907	0.00307029	0.0127974	0.0222847	0.0122365	0.016016	0.00261987	0.00716183	0.00460627	0	0.00429668	0.0244939	0.0153949	0.0105408	0.00669718	0.00384061	0	0.0068828	0.00889998	0.0177274	0.00743603	0.0285465	0.00608129	0	0.0123738	0.00694975	0	0.0187446	0.0110088	0.0114719	0.0104093	0.0131256	0.0180005	0.0171921	0.0331005	0.00542316	0.00906036	0.00693902	0	0.00679207	0.0054547	0.0138608	0.00894566	0.00735334	0.0059859	0.00656503	0.00867611	0.00362992
B2M	0.192287	0.210903	0.195345	0.360272	0.209697	0.282348	1.04735	0.317431	0.363923	0.137667	0.308861	0.189899	0.249171	0.492612	0.109254	0.338295	0.108225	0.337717	0.607666	0.259243	0.257547	0.510442	0.125921	0.327837	0.246673	0.162021	0	0.291999	0.551742	0.180326	0.30592	0.603994	0.235874	0.14902	0.107958	0.196054	0.333645	0.213799	0	0.255729	0.218693	0.0727033	0.808382	0.152307	0.31523	0.351029	0.115737	0.077598
TRIM69	0.204122	0.118696	0.193574	0.149995	0.161542	0.158995	0.475589	0.230849	0.216275	0.208512	0.13705	0.188511	0.15324	0.208736	0.214005	0.1666	0.142863	0.163255	0.220208	0.12428	0.15637	0.326845	0.115754	0.117207	0.157823	0.229735	0.380687	0.15971	0.152689	0.167279	0.156184	0.221246	0.230552	0.239808	0.147715	0.116087	0.283859	0.253344	0	0.355909	0.12969	0.178861	0.187841	0.190435	0.183727	0.162566	0.160802	0.376324
TERB2	0	0.00195251	0	0	0.00187131	0	0	0	0.00122539	0	0	0	0	0	0	0	0	0	0	0	0	0	0	0	0	0	0	0	0.00172389	0	0	0	0	0	0	0.00472291	0.00157307	0	0	0	0	0	0	0	0	0	0	0
SORD	0.0945393	0.0785391	0.0893791	0.0498014	0.0658364	0.0496434	0.0412274	0.089384	0.074791	0.0823397	0.0816579	0.0751446	0.0694601	0.0676229	0.0807987	0.0735765	0.108225	0.111827	0.0939923	0.0680422	0.0639689	0.142978	0.0802861	0.0946304	0.0787876	0.0757815	0.120147	0.0321963	0.0817819	0.0610544	0.0854787	0.0653597	0.0780888	0.109226	0.0373162	0.0986852	0.0467322	0.10291	0	0.079131	0.0887605	0.0694802	0.0898772	0.0508375	0.0918032	0.0609517	0.0666252	0.0901578
DUOX2	0	0	0.00346656	0.00199257	0	0.00453904	0.00426906	0	0	0.00198424	0	0	0	0	0	0	0	0.00495271	0.00138839	0.00620425	0	0	0.00702363	0.0121453	0	0	0	0	0.00595897	0.00297026	0	0	0	0	0	0.00161524	0.00197411	0	0	0	0	0	0.00467795	0	0.00263921	0.00563855	0	0.0136418
DUOXA1	0.0089428	0.0119926	0.003639	0.00366974	0.00496101	0.00231234	0.0036454	0.00328991	0.00443511	0	0.0017838	0	0	0	0.00202135	0.00612835	0	0.00180836	0.00236344	0.00532366	0	0.00705992	0	0	0	0	0	0.00943616	0.00902911	0	0	0.0240863	0.000957576	0.00515473	0	0.00549026	0.00499193	0.0130587	0	0	0.00246549	0.017486	0.00271077	0	0	0.0159951	0.00507859	0.0782375
DUOX1	0.0252336	0.0237528	0.0572281	0.0936323	0.06261	0.0297228	0.0245783	0.0488069	0.0610004	0.0256302	0.0482658	0.0122564	0.0121527	0.173775	0.0446684	0.0949676	0	0.0959666	0.0646131	0.0442459	0.0220206	0.108362	0.00360384	0.0585888	0.0292778	0.00931111	0	0.0357601	0.103003	0.0515758	0.0128162	0.168676	0.0346296	0.0316489	0	0.0277683	0.0458923	0.0269545	0	0.0565216	0.052581	0.0213612	0.252633	0	0.0472819	0.088992	0.0361241	0.0646786
SHF	0.0828261	0.0709425	0.0955114	0.0614271	0.065649	0.104593	0.0864561	0.122852	0.107211	0.0482625	0.0742176	0.0778375	0.0697574	0.139984	0.101468	0.0974405	0.158916	0.188202	0.107412	0.111589	0.0606973	0.153191	0.117629	0.0501299	0.0496438	0.0921267	0	0.0354935	0.0855953	0.0640748	0.0640741	0.19536	0.0927971	0.0672585	0.0919168	0.109672	0.0676541	0.0384522	0	0.0813018	0.0759884	0.0950204	0.180002	0.0864211	0.0905589	0.183608	0.126327	0.13144
SLC28A2	0	0.0116294	0.0216162	0.056858	0.0249462	0.0269906	0	0.0224735	0.0250691	0.00658954	0.00274149	0.00230748	0.00537625	0.0116789	0.0144646	0.041135	0	0.0394267	0.0264636	0.00373515	0.00373054	0.0301055	0	0.0162913	0	0	0	0.00621942	0.0510767	0.0151762	0	0.0170568	0.0149286	0	0	0.00678575	0	0.012929	0	0	0.0298203	0	0.0474492	0.00435949	0	0	0.020973	0.015105
GATM	0.0315184	0.0459056	0.0348972	0.0388587	0.0443374	0.037495	0.103113	0.039933	0.0393276	0.0435072	0.0516057	0.051816	0.0225208	0.0708347	0.0533479	0.0326964	0.10049	0.039643	0.0361914	0.0310377	0.0338306	0.0452406	0.0321531	0.0333952	0.0559589	0.0225094	0	0.0793958	0.0416696	0.0549908	0.0508516	0.0565254	0.0570439	0.0287219	0.0285365	0.0295332	0.0188992	0.0309753	0	0.0323231	0.0309781	0.0296495	0.0311229	0.0324915	0.0259771	0.0376989	0.0214211	0.0860764
SPATA5L1	0.0978123	0.0698786	0.110015	0.0669018	0.0621969	0.0976829	0.101411	0.0890451	0.112987	0.0530564	0.0532372	0.0542627	0.0605541	0.0917556	0.0658773	0.113979	0.108225	0.130423	0.066465	0.0589289	0.11209	0.0975923	0.0676639	0.119544	0.0584248	0.0611796	0.120147	0.0506399	0.0800177	0.0880557	0.0663043	0.112214	0.0776797	0.117261	0.0149208	0.107544	0.0835343	0.125098	0	0.116253	0.0519652	0.0744423	0.0532528	0.0450538	0.0559119	0.0739841	0.102625	0.149079
C15orf48	0	0.00585155	0.00132383	0.0067111	0.00491519	0	0.00243534	0.00622545	0.00329607	0.00357527	0.00151233	0.00483917	0.00555519	0.0125465	0.00679694	0	0	0.00291353	0.00113168	0	0	0.00820164	0	0.00857938	0	0.00454295	0	0.00273859	0.0128513	0.00314006	0	0.00778552	0.00896449	0.0205532	0	0.00628398	0	0	0	0.0184849	0.00729945	0	0.00639609	0	0.00436893	0.0156325	0.00357639	0.0207407
SLC30A4	0.0786171	0.0629451	0.11936	0.109747	0.153328	0.108985	0.109228	0.118032	0.148992	0.191569	0.103857	0.0815654	0.140685	0.154095	0.077267	0.12738	0	0.101173	0.15455	0.143136	0.119774	0.136752	0.04765	0.142386	0.107842	0.109144	0	0.107818	0.119324	0.0979368	0.0972222	0.158505	0.0923198	0.17634	0.0906868	0.0902438	0.170112	0.169531	0	0.0906339	0.149362	0.0574281	0.0997799	0.0668656	0.0943273	0.120304	0.096181	0.1582
BLOC1S6	0	0	0	0	0	0	0.00224502	0	0	0.00246251	0	0	0	0	0	0	0	0	0.00701135	0.00228755	0	0.00132325	0	0.005002	0	0	0	0	0	0	0	0	0	0	0	0.00196193	0.00262199	0	0	0	0	0	0	0.0055798	0.00274555	0	0	0.00238176
AC090527.2	0.00578122	0.00195251	0.0112391	0.00891525	0.00331817	0.00701083	0.0431297	0.00486831	0.00221411	0.0215055	0.0106626	0	0.0175274	0.00728102	0.00255817	0.00486141	0	0.00750549	0.00477933	0.0148	0.0103511	0.0236856	0.0146338	0.0224805	0.00622003	0.0137255	0.120147	0.0126368	0.00436713	0.00331878	0	0.0223316	0.0142835	0.0218742	0.0157721	0.0206157	0.0349845	0.0152714	0	0.00968634	0.0110431	0.0140158	0.0081355	0.0125505	0.0161573	0.0310474	0.0507797	0.063301
SQOR	0.0110965	0	0.000969138	0	0.00323446	0	0.0106562	0.00836534	0.00642575	0	0	0	0.00163534	0.00654515	0.00347538	0	0	0.00456553	0.00369645	0.0034874	0	0.00328858	0	0.00726114	0.00673894	0	0	0	0	0	0.0214199	0	0.00151906	0.00718665	0	0.00467998	0.00786376	0.00364936	0	0.00368779	0.00199139	0	0	0.0147668	0.00336066	0.0105175	0.00866607	0.0102535
SEMA6D	1.86522	1.63088	1.7212	1.69749	1.5054	1.76428	1.75394	1.69251	1.82182	1.73122	1.64583	1.82134	1.66478	1.43401	1.97786	1.62598	1.8477	1.74219	1.67893	1.7747	1.95275	1.6365	1.7844	1.95159	1.92856	1.85221	1.06981	1.65118	1.58721	1.82809	1.82037	1.5427	1.80848	1.60769	1.74706	1.83772	1.72396	1.80555	0	1.85337	1.83242	1.65529	1.34654	1.85303	1.9375	1.79917	1.80422	1.81491
SLC24A5	0.00518318	0.0037504	0.0209952	0.125709	0.0541976	0.0125053	0.00893529	0.0258877	0.0587848	0.0103212	0.0183736	0.0162458	0	0.0261803	0.0150937	0.0292388	0	0.0352467	0.0246766	0.00636067	0.0218509	0.0923049	0.00301656	0.0670315	0.00368643	0	0	0.00961911	0.127397	0.0271368	0.00827002	0.0492862	0.00900694	0.0908498	0	0.0238584	0.0136983	0.00470338	0	0.0309461	0.0102234	0.00415102	0.0964847	0	0.00804837	0.0654942	0.0213042	0.0151976
MYEF2	0.650513	0.616225	0.674095	0.648828	0.684203	0.792397	0.562171	0.715787	0.637222	0.552653	0.608401	0.5376	0.676011	0.741904	0.576302	0.704131	0.357115	0.700489	0.740742	0.739206	0.685745	0.716024	0.449843	0.62917	0.679764	0.693064	0.588597	0.685592	0.753239	0.73475	0.506237	0.753604	0.593634	0.667152	0.426227	0.595101	0.638802	0.551962	0	0.557706	0.644445	0.480512	0.742717	0.53207	0.6027	0.628406	0.480292	0.826705
CTXN2	0	0	0	0	0	0	0	0.00152286	0	0	0	0	0	0	0	0.00638518	0	0	0.00248397	0	0	0.00195596	0.00251575	0	0.00300226	0	0	0	0	0	0	0.00373695	0	0	0	0.00134082	0	0	0	0	0	0	0	0	0	0	0	0
SLC12A1	0.0651174	0.049133	0.0619015	0.052298	0.0765766	0.0588346	0.0799187	0.0721216	0.100431	0.0391717	0.0365147	0.0401039	0.0403344	0.12327	0.0501877	0.0574958	0	0.0634419	0.0560695	0.0442269	0.0758322	0.0696366	0.0391747	0.0624434	0.0544733	0.0628497	0	0.0288572	0.0466998	0.0438196	0.0171078	0.0534392	0.0264533	0.0952151	0.0281393	0.0289775	0.0637733	0.0343751	0	0.0608268	0.070205	0.00946562	0.0495235	0.0385275	0.0256384	0.0895199	0.0168093	0.174421
DUT	0.139447	0.198694	0.205431	0.225785	0.207575	0.265564	0.285518	0.226641	0.238783	0.216345	0.178159	0.143272	0.183117	0.278686	0.156996	0.234586	0	0.196472	0.318025	0.145607	0.222423	0.251298	0.128894	0.281344	0.277692	0.197393	0	0.204214	0.261248	0.155792	0.152504	0.255516	0.174147	0.140815	0.075979	0.160209	0.236721	0.239764	0	0.202303	0.20666	0.145016	0.256457	0.184856	0.146707	0.151494	0.16612	0.144953
FBN1	0.78015	0.697164	0.844313	0.675913	0.654305	0.636919	0.790271	0.801913	0.731659	0.850178	0.748424	0.818129	0.761877	0.765325	0.716512	0.694425	0.719765	0.76821	0.778317	0.765644	0.718659	0.822899	0.719645	0.738225	0.766106	0.620594	0.779352	0.799015	0.669781	0.795141	0.597923	0.673088	0.80221	0.799256	0.675123	0.74795	0.882472	0.882091	0	0.873773	0.693702	0.779883	0.65815	0.709349	0.807655	0.852167	0.736319	0.806376
CEP152	0.0141069	0.00825136	0.0235732	0.0229487	0.0123151	0.0171209	0.0249273	0.0107484	0.0216851	0.0208409	0.0147656	0.00740063	0.0214598	0.00798083	0.0234714	0.0235178	0	0.0288666	0.00927197	0.0203484	0.0266067	0.0113089	0	0.0190703	0.0194833	0.0304207	0	0.00848808	0.0180081	0.0257512	0.00836867	0.0089307	0.0146914	0.0134435	0.0365634	0.010738	0.0198323	0.0153143	0	0	0.00413805	0.0201469	0.00488402	0.00424362	0.00745734	0.0170849	0.0091743	0.0564897
SHC4	0.00511344	0.0199371	0.0249267	0.050535	0.049201	0.0222492	0.00881662	0.018689	0.0549938	0.0190589	0.0210148	0.0307361	0.0372876	0.0210704	0.027543	0.0479706	0	0.0142676	0.0128619	0.010772	0.0323836	0.0274326	0.0412714	0.0263081	0.0348148	0.00866399	0	0.0103855	0.0307911	0	0.0251072	0.00742002	0.0161572	0.00344666	0	0.0421361	0.0337006	0.0117031	0	0.0128937	0.0331812	0.00767807	0.0165755	0.0219557	0.0136996	0.026387	0.0888024	0.0307745
EID1	0.262931	0.281229	0.37447	0.375467	0.292448	0.444727	0.834911	0.562061	0.580045	0.399221	0.604679	0.356671	0.510512	0.527539	0.29757	0.458063	0.203738	0.287239	0.786883	0.261415	0.331845	0.547534	0.222869	0.503732	0.649303	0.346697	0.330872	0.273415	0.416558	0.244089	0.387397	0.374869	0.377754	0.529792	0.18192	0.269394	0.50519	0.415117	0	0.400061	0.266021	0.238108	0.269396	0.269848	0.427761	0.458025	0.216099	0.491341
SECISBP2L	0.60409	0.572842	0.66942	0.492511	0.591349	0.638824	0.696461	0.641858	0.567099	0.53508	0.602262	0.582396	0.545228	0.567333	0.445055	0.520809	0.130856	0.535178	0.561609	0.542854	0.5239	0.745673	0.568228	0.642684	0.732034	0.642371	0.120147	0.560871	0.551531	0.606739	0.533592	0.655191	0.603355	0.526647	0.50425	0.552135	0.6455	0.658004	0	0.639981	0.532538	0.407587	0.581232	0.498836	0.630498	0.511036	0.515048	0.703675
COPS2	0.278703	0.225271	0.324646	0.25685	0.258691	0.415708	0.436437	0.332035	0.278964	0.237774	0.302452	0.263143	0.277258	0.209603	0.215365	0.253097	0.201092	0.206729	0.406897	0.195376	0.248135	0.397086	0.187423	0.245137	0.348867	0.327836	0	0.26024	0.365204	0.234606	0.235465	0.399435	0.233996	0.277168	0.213228	0.22427	0.296394	0.238374	0	0.282385	0.213564	0.174509	0.249364	0.221194	0.362959	0.301937	0.126732	0.506465
GALK2	0.376631	0.483051	0.551378	0.494184	0.551434	0.558499	0.531028	0.562567	0.526464	0.526985	0.47637	0.477323	0.412571	0.500977	0.489159	0.453953	0.292229	0.500682	0.532081	0.49295	0.501213	0.615975	0.341487	0.55666	0.517457	0.475536	0	0.441264	0.564991	0.529251	0.367998	0.581673	0.461912	0.679163	0.422103	0.451356	0.515656	0.499458	0	0.587264	0.568588	0.320869	0.411606	0.372123	0.505002	0.525415	0.534498	0.64546
FAM227B	0.0512645	0.100687	0.0904035	0.219907	0.204478	0.174073	0.0839706	0.0747264	0.142457	0.100379	0.0508267	0.0800397	0.0394159	0.132856	0.0898747	0.112273	0.142863	0.139217	0.110091	0.0989874	0.116603	0.162883	0.035479	0.206267	0.0835903	0.0737073	0	0.0775183	0.279205	0.0818778	0.0309251	0.200764	0.0658495	0.170672	0.0431376	0.0712265	0.0803324	0.0190885	0	0.0663126	0.134949	0.0326251	0.12633	0.0343237	0.0290396	0.140733	0.0891044	0.0821263
FGF7	0.029222	0.0366443	0.0443785	0.0454553	0.0220743	0.0382579	0.0708006	0.0136998	0.0261048	0.0229183	0.0220666	0.00661099	0.0354992	0.049855	0.0107728	0.0310534	0	0.0211099	0.0377859	0.0184129	0.0296194	0.0354503	0.0211036	0.0695726	0.0487164	0.0282918	0	0.0383549	0.0325321	0.0253892	0.0340939	0.0294219	0.0357707	0.033523	0.0173594	0.0196292	0.0235809	0.0184873	0	0.0381241	0.00630394	0.0178468	0.0345029	0.0416412	0.0445207	0.00758596	0.009532	0.0469801
DTWD1	0.436983	0.510023	0.604248	0.599136	0.593725	0.643546	0.660203	0.530924	0.546705	0.562676	0.561027	0.473536	0.560665	0.640739	0.373222	0.578238	0.626543	0.429907	0.615757	0.479082	0.588272	0.619886	0.362605	0.749817	0.589965	0.566558	1.01407	0.563391	0.662096	0.452419	0.321875	0.539439	0.517203	0.65551	0.426059	0.569819	0.560748	0.460674	0	0.575533	0.543771	0.438729	0.459868	0.621734	0.489692	0.300049	0.522488	0.651232
ATP8B4	0.181611	0.18672	0.206269	0.181649	0.181501	0.166342	0.10636	0.271231	0.202	0.154259	0.118051	0.172761	0.148796	0.221382	0.293336	0.243309	0	0.199642	0.132729	0.173467	0.306878	0.287485	0.0794475	0.269554	0.219481	0.19538	0.779352	0.15502	0.214255	0.228573	0.187617	0.262995	0.177967	0.20713	0.172836	0.22249	0.165247	0.236002	0	0.289929	0.208397	0.135598	0.159303	0.0743111	0.196711	0.133253	0.184874	0.166949
SLC27A2	0.111639	0.0789774	0.115314	0.0756126	0.0952204	0.054077	0.0950357	0.130232	0.117365	0.0814861	0.0567595	0.0529639	0.0591989	0.0848439	0.101129	0.135405	0.0685803	0.0548364	0.0730062	0.0788401	0.104764	0.0879283	0.0258145	0.0711671	0.0701786	0.0585203	0	0.127633	0.117614	0.0599357	0.0706679	0.118284	0.0962021	0.119068	0.0754968	0.0985303	0.10887	0.0977928	0	0.124204	0.0907169	0.0907467	0.0776642	0.0353855	0.10044	0.0770003	0.141298	0.118823
HDC	0.00283401	0.00473005	0.00132383	0	0	0.00388153	0.00527432	0.00219842	0.00612813	0	0	0	0	0	0	0	0	0	0.00190418	0	0	0.00159626	0	0.00758107	0	0	0	0	0	0	0	0	0.00113512	0	0	0.00191149	0.00453375	0	0	0	0	0	0	0	0	0	0	0.0126867
GABPB1	0.159185	0.178141	0.2118	0.192894	0.161431	0.229908	0.359185	0.174156	0.251102	0.165057	0.20235	0.18012	0.141614	0.228794	0.222516	0.205894	0.108225	0.1858	0.211341	0.174098	0.257831	0.282818	0.207088	0.307858	0.201237	0.168382	0.120147	0.185742	0.234143	0.165209	0.159385	0.220451	0.176432	0.214774	0.126274	0.192265	0.241528	0.150723	0	0.28333	0.218707	0.237345	0.208819	0.138292	0.211709	0.225428	0.227016	0.409763
USP8	0.462596	0.467996	0.462948	0.349016	0.389926	0.376173	0.311346	0.415172	0.411238	0.406754	0.428352	0.391719	0.40991	0.565598	0.471245	0.465606	0.109646	0.501119	0.432027	0.424852	0.392672	0.499953	0.368623	0.487538	0.410931	0.440217	0.451019	0.3488	0.392791	0.295128	0.383017	0.523757	0.385495	0.455987	0.341985	0.418877	0.432582	0.398108	0	0.331224	0.394743	0.303931	0.352464	0.353444	0.329262	0.355483	0.432329	0.561709
USP50	0.0137151	0.016875	0.029623	0.0286958	0.0144198	0.0322048	0.0143251	0.0220336	0.0287165	0.00719399	0.0140436	0.00394395	0.0109984	0.0437577	0.0284812	0.0262471	0	0.0176288	0.03028	0.0261559	0.017898	0.0320941	0	0.0176382	0.0134703	0.0202116	0	0.00455425	0.0210711	0.0243868	0	0.0220741	0.0193986	0.00954228	0.0291953	0.01179	0.0105613	0.00266244	0	0.0119694	0.0073641	0	0.0514687	0.00458832	0.0133439	0.0108454	0.011294	0.0608616
TRPM7	0.614513	0.619005	0.702914	0.600718	0.713571	0.710804	0.830924	0.64066	0.684487	0.600194	0.571295	0.532798	0.538354	0.733164	0.644677	0.621428	0.369071	0.696644	0.620788	0.625316	0.696295	0.737061	0.54783	0.647266	0.698658	0.668304	0.556683	0.643615	0.661878	0.537577	0.404954	0.759845	0.627585	0.82275	0.441533	0.657575	0.713859	0.647463	0	0.617985	0.699127	0.463296	0.750519	0.55698	0.677494	0.693033	0.618632	0.830268
SPPL2A	0.388535	0.355871	0.419211	0.356062	0.31863	0.263245	0.337019	0.424639	0.369292	0.383872	0.358455	0.320726	0.295325	0.516213	0.357052	0.411053	0.109646	0.43007	0.363823	0.411609	0.3427	0.550779	0.277806	0.409106	0.380311	0.348031	0.120147	0.299793	0.424021	0.272061	0.337749	0.526228	0.38055	0.43416	0.287634	0.336703	0.327068	0.328981	0	0.375092	0.411299	0.352811	0.46796	0.253104	0.373871	0.354381	0.441304	0.448905
AP4E1	0.205408	0.211008	0.338701	0.283159	0.25389	0.277794	0.306208	0.275774	0.295305	0.286429	0.277895	0.247114	0.260822	0.236665	0.238137	0.237304	0.208559	0.225655	0.31952	0.241108	0.227253	0.295082	0.158422	0.354755	0.26494	0.2382	0	0.256982	0.221004	0.227724	0.144189	0.286695	0.259151	0.285325	0.173227	0.270083	0.271911	0.172344	0	0.335965	0.285057	0.232272	0.24337	0.292854	0.280621	0.320302	0.25713	0.464511
TNFAIP8L3	0.38763	0.27497	0.428534	0.36513	0.312263	0.312812	0.542822	0.398292	0.461885	0.322999	0.414633	0.25325	0.361994	0.430069	0.309398	0.385728	0.410545	0.30446	0.548	0.332967	0.446658	0.490521	0.344042	0.537633	0.483041	0.455747	0.200954	0.29899	0.304929	0.329136	0.190183	0.375646	0.337081	0.403376	0.290691	0.384822	0.64864	0.412822	0	0.33825	0.367283	0.419152	0.291799	0.414283	0.475499	0.36429	0.323503	0.649731
CYP19A1	0.00544409	0	0	0.0130537	0.00544658	0	0.00331559	0.00573867	0.00708397	0	0.00369523	0	0	0.0122235	0.00699621	0.0105518	0	0	0.00804777	0.0138876	0.00393975	0.00695224	0	0.014749	0	0.0102959	0	0.011848	0.00343992	0	0	0.0108709	0	0.00334477	0	0.0107265	0.00376218	0	0	0	0.00345849	0	0.00502188	0	0.0096266	0	0.0052908	0.0250132
GLDN	0.360603	0.340264	0.3324	0.271358	0.290669	0.311389	0.18683	0.462736	0.361377	0.390663	0.393178	0.458388	0.285159	0.368026	0.49345	0.361436	0.0685803	0.369037	0.38257	0.432235	0.632575	0.446068	0.463082	0.440251	0.207223	0.281782	0.442625	0.350581	0.281456	0.434599	0.245592	0.242088	0.371477	0.240591	0.381187	0.350055	0.266639	0.188879	0	0.279981	0.546182	0.245717	0.176273	0.245225	0.347926	0.598224	0.387885	0.189804
DMXL2	0.808527	0.745992	0.854267	0.829893	0.835311	1.00289	0.737761	0.829328	0.791347	0.772889	0.791475	0.844077	0.785137	0.749348	0.709553	0.709907	0.411584	0.732835	0.831652	0.808723	0.777836	0.901517	0.600019	0.756925	0.823578	0.952622	1.42104	0.852253	0.844527	0.731801	0.523538	0.846278	0.731487	0.766466	0.725039	0.789168	0.726592	0.662063	0	0.748866	0.695929	0.682013	0.789758	0.70253	0.832302	0.870452	0.700471	0.782633
SCG3	0.338656	0.347233	0.484843	0.469988	0.391315	0.395374	0.75021	0.559346	0.637285	0.468013	0.415696	0.422231	0.513735	0.606931	0.435091	0.516371	0.142863	0.278711	0.698593	0.302537	0.482204	0.56775	0.315381	0.559035	0.518891	0.284398	0.578889	0.387036	0.450137	0.323898	0.361754	0.482814	0.43067	0.579828	0.220274	0.346961	0.534745	0.459903	0	0.502089	0.342799	0.222442	0.428511	0.321378	0.421243	0.424122	0.265939	0.458895
LYSMD2	0.123381	0.122152	0.214902	0.187588	0.14464	0.162403	0.285288	0.167822	0.193427	0.131944	0.171062	0.136068	0.142512	0.143623	0.118638	0.151567	0	0.136082	0.267627	0.112321	0.151528	0.203979	0.105748	0.211352	0.190474	0.162114	0	0.155237	0.171946	0.13313	0.102106	0.145636	0.141759	0.151482	0.0526772	0.150059	0.140745	0.131715	0	0.126023	0.143342	0.0949146	0.0823532	0.109561	0.148079	0.182725	0.167763	0.159281
TMOD2	0.7197	0.80797	0.928478	0.879176	0.881614	0.849852	1.00949	0.829696	1.01098	0.954051	0.922402	0.91066	0.815178	0.914017	0.884568	0.984229	0.176805	0.86435	1.11952	0.777081	0.951254	1.06667	0.842602	1.15076	0.903419	0.838682	0.500834	0.701673	1.07545	0.54442	0.508576	1.00361	0.862562	0.897365	0.600849	0.890333	0.912627	0.808563	0	0.951618	0.964984	0.746419	0.732496	0.664249	0.948087	0.99214	0.879109	0.864278
TMOD3	0.195923	0.205243	0.282612	0.299312	0.275639	0.269068	0.265935	0.241208	0.351315	0.262295	0.266052	0.28678	0.293816	0.444148	0.281857	0.275702	0	0.338767	0.241924	0.251773	0.280737	0.389046	0.259153	0.336699	0.189053	0.20214	0	0.216036	0.355073	0.194737	0.161577	0.370506	0.265435	0.299525	0.214394	0.282647	0.316564	0.193714	0	0.258199	0.296485	0.194767	0.342075	0.180848	0.255077	0.382048	0.340822	0.339298
LEO1	0.165799	0.127794	0.165345	0.143281	0.126665	0.153802	0.199001	0.202735	0.242869	0.212562	0.150614	0.103752	0.15018	0.249443	0.159086	0.250501	0	0.162725	0.18498	0.160327	0.172335	0.215756	0.120594	0.233418	0.154635	0.110993	0	0.0852056	0.132579	0.122395	0.109837	0.256264	0.145721	0.17114	0.139761	0.194696	0.194556	0.141615	0	0.153013	0.176064	0.0559765	0.161517	0.0732126	0.131162	0.145799	0.173549	0.158587
MAPK6	0.189958	0.316826	0.36704	0.353727	0.338461	0.447797	0.395345	0.372614	0.362325	0.364706	0.340509	0.349131	0.316462	0.358569	0.246115	0.305456	0.0685803	0.305535	0.380747	0.297674	0.306072	0.391251	0.227062	0.364238	0.298408	0.327611	0	0.340637	0.450706	0.255146	0.176774	0.467882	0.282548	0.441492	0.164075	0.268874	0.277122	0.267395	0	0.365818	0.322295	0.184035	0.315588	0.303715	0.3768	0.488313	0.281908	0.478288
BCL2L10	0	0	0.00157598	0.00176464	0.00618587	0.00668212	0.017285	0.00441894	0.00256127	0	0	0	0	0	0	0.00569869	0	0.00331476	0	0	0	0.00196297	0	0	0	0	0	0	0	0	0	0	0.0035241	0	0	0	0	0	0	0	0	0	0	0	0.00404969	0	0.0214568	0.0264087
GNB5	0.456289	0.478279	0.608773	0.530725	0.568881	0.595684	0.70212	0.746619	0.824704	0.559469	0.567627	0.585354	0.577514	0.774731	0.607779	0.770316	0.102535	0.675852	0.69359	0.5845	0.785493	0.809213	0.576245	0.793067	0.568303	0.600274	0.387005	0.395271	0.497265	0.436157	0.463656	0.76464	0.610271	0.792486	0.33919	0.689494	0.67109	0.547582	0	0.532285	0.659023	0.486242	0.51426	0.513557	0.67486	0.623035	0.695691	0.822386
MYO5C	0.0455574	0.0268835	0.0390773	0.0458445	0.0439509	0.0403452	0.043274	0.0697368	0.0399297	0.0392348	0.0133099	0.0154998	0.0515381	0.0556373	0.0370439	0.0531031	0.108225	0.072008	0.0398725	0.0452158	0.0339235	0.0403852	0.0448611	0.0852716	0.0367682	0.00708056	0	0.0608672	0.0614867	0.0419226	0.038402	0.0535959	0.0514312	0.0380678	0	0.0344698	0.0286732	0.0287233	0	0.0296104	0.0304722	0.0173452	0.052202	0.0204538	0.0188182	0.0990255	0.025778	0.0989306
MYO5A	0.961675	1.15146	1.25401	1.18969	1.14506	1.13029	1.39908	1.32207	1.23846	1.33841	1.11779	1.21544	1.13382	1.24234	1.15359	1.15278	0.600185	1.12327	1.30525	1.13162	1.22437	1.30753	0.916044	1.25779	1.16277	1.13818	0.387005	1.1195	1.08598	1.15911	1.05364	1.19911	1.27651	1.36454	0.904063	1.1846	1.33769	1.23075	0	1.12139	1.11997	0.93967	1.12628	1.14897	1.20184	1.39019	1.18433	1.43769
ARPP19	0.347511	0.294334	0.318754	0.364495	0.349746	0.429079	0.719445	0.423243	0.424448	0.28483	0.394202	0.320784	0.41236	0.35971	0.297608	0.317527	0.109646	0.297873	0.446262	0.292717	0.325182	0.317158	0.27205	0.273546	0.425836	0.399389	0.839429	0.289644	0.366469	0.287539	0.449934	0.391896	0.43145	0.27946	0.214308	0.247382	0.314816	0.389364	0	0.25297	0.262384	0.129917	0.263107	0.366845	0.482978	0.291145	0.240677	0.387097
FAM214A	0.694771	0.55251	0.773855	0.712728	0.740449	0.846977	0.696921	0.651874	0.664371	0.734304	0.75571	0.682913	0.629695	0.606662	0.545326	0.587149	0.283184	0.516004	0.783394	0.556179	0.899064	0.813	0.6255	0.793943	0.709145	0.631396	0.720667	0.799823	0.575577	0.664882	0.526112	0.684006	0.642421	0.722327	0.539826	0.708327	0.732934	0.689649	0	0.762979	0.745831	0.500889	0.654618	0.670371	0.75052	0.599289	0.54387	0.699078
ONECUT1	0	0.00345793	0	0.00171791	0	0.00397296	0.00118421	0.00194112	0	0.00336189	0.00241131	0.00230748	0	0	0	0	0	0.00225633	0.00315239	0	0	0.00390107	0	0	0.00226221	0	0	0	0	0	0	0	0.00282713	0	0	0	0	0	0	0	0.0043642	0	0	0	0.00363208	0	0	0
WDR72	0	0.00765518	0.00855658	0.00470793	0	0.00594078	0.00678671	0.00339711	0.00569809	0	0.00174783	0	0.00885357	0.00691176	0	0.00251829	0	0.00937023	0.00337398	0.00952221	0.00381758	0.00515724	0.0092961	0	0.00169166	0	0	0.00403558	0.0056555	0.0167764	0	0.00464341	0.00707102	0.0082074	0	0.00629164	0.0041104	0	0	0	0.00498648	0.0119431	0.00966032	0.00608842	0.00600557	0	0.0063201	0.00727366
UNC13C	2.5738	2.31265	2.22177	2.37213	2.28422	2.58188	2.23998	2.22263	2.0315	2.3984	2.71848	2.50428	2.40476	1.86012	2.42686	2.09091	2.44181	2.2313	2.27427	2.35716	2.44767	2.4021	2.42303	2.35113	2.43952	2.38134	2.14816	2.52669	2.38503	2.41951	2.14638	2.04536	2.42321	2.18268	2.49126	2.28144	2.49687	2.30848	0	2.32427	2.3349	2.62612	2.2334	2.57193	2.43413	2.42584	2.3664	2.49108
RSL24D1	0.0855939	0.0957628	0.10891	0.147704	0.112645	0.222337	0.230312	0.136181	0.167252	0.0959535	0.109147	0.072608	0.113152	0.0931405	0.0930253	0.0462132	0	0.0912754	0.271884	0.0917393	0.133682	0.141052	0.0558281	0.16851	0.128173	0.118614	0.120147	0.144069	0.149327	0.0961263	0.0854664	0.111404	0.0799499	0.101361	0.0364371	0.0731517	0.117961	0.0872867	0	0.0893358	0.0843759	0.0510641	0.100111	0.133803	0.144379	0.124836	0.0660063	0.0845762
RAB27A	0.1386	0.157663	0.220402	0.241852	0.189409	0.230343	0.302397	0.232064	0.248994	0.204659	0.160705	0.187706	0.138614	0.143908	0.181632	0.160465	0.121139	0.148528	0.123094	0.207992	0.143131	0.378533	0.156053	0.151937	0.135981	0.195477	0	0.194092	0.1838	0.203166	0.201858	0.270019	0.262913	0.339438	0.198465	0.238384	0.339525	0.236538	0	0.225805	0.206399	0.263115	0.230386	0.20919	0.129498	0.160776	0.0989581	0.438317
PIGBOS1	0	0	0.00079221	0	0	0	0	0	0.00290092	0	0.00247966	0	0	0	0.00199354	0	0	0	0.00184591	0	0	0.00282144	0	0	0	0	0	0	0	0	0	0	0.00133722	0	0	0	0.00401514	0	0	0	0.00237106	0	0	0	0	0	0	0
PIGB	0.100618	0.160791	0.203046	0.17983	0.12553	0.1118	0.120317	0.187614	0.200753	0.149318	0.168403	0.146913	0.138227	0.346375	0.155048	0.179777	0	0.202085	0.205736	0.173042	0.228401	0.233077	0.136322	0.22086	0.12195	0.120713	0.523433	0.116649	0.147743	0.127743	0.101682	0.146841	0.167684	0.160295	0.0820399	0.186888	0.139959	0.181394	0	0.172847	0.156143	0.122476	0.24271	0.0980283	0.0918321	0.223821	0.294474	0.11802
CCPG1	0.901034	0.917912	0.808037	0.916288	0.906751	0.745138	0.707371	0.913529	1.06426	0.686346	0.788804	0.814311	0.850559	1.3894	0.935135	1.11146	0.47882	1.21165	0.878993	0.939052	1.00989	0.891617	0.787932	1.04021	0.710283	0.872406	1.19447	0.692411	0.761975	0.775303	0.808956	1.04192	0.765598	0.873265	0.718002	0.939062	0.764368	0.844834	0	0.731365	0.993136	0.627304	1.13929	0.622503	0.560902	1.006	0.712165	0.860918
C15orf65	0.0133009	0.00736559	0.024065	0.0324735	0.00605547	0.0126103	0.0336954	0.0298458	0.0277658	0.00551302	0.0126859	0.00457137	0.0128726	0.0171689	0.0207562	0.0331486	0	0.0148834	0.014367	0.0190278	0.0271845	0.0202733	0.029687	0.0206542	0.0150568	0.0141339	0	0.0212342	0.0159698	0.0126914	0.00810699	0.00991311	0.0162813	0.0092343	0.02396	0.0190855	0.0230329	0.00337107	0	0.0364429	0.0267484	0	0.0227494	0.00947897	0.0175152	0.0123909	0.00355144	0.0168084
DNAAF4	0.121636	0.115069	0.203451	0.168528	0.143896	0.0836036	0.126885	0.166886	0.145258	0.139573	0.119063	0.0984168	0.129556	0.124804	0.159234	0.220529	0.109646	0.167239	0.140141	0.141552	0.112914	0.136911	0.0875224	0.184152	0.111482	0.0995965	0	0.167809	0.108247	0.170603	0.127784	0.195253	0.152108	0.154466	0.161305	0.158438	0.115274	0.168034	0	0.115787	0.167847	0.0770842	0.144908	0.0715201	0.101897	0.0935845	0.175882	0.240668
PYGO1	0.207455	0.201509	0.288028	0.179619	0.184174	0.254217	0.359512	0.201078	0.186576	0.262791	0.279035	0.221717	0.207965	0.247901	0.12134	0.183873	0.2553	0.185191	0.247301	0.185193	0.224257	0.280725	0.240404	0.304345	0.257403	0.19326	0	0.260274	0.20177	0.152919	0.206146	0.284842	0.245232	0.325089	0.142732	0.258838	0.256095	0.269872	0	0.23862	0.20259	0.167088	0.139511	0.260744	0.301716	0.194755	0.180309	0.326032
PRTG	0.0100543	0.00768222	0.0146314	0.01593	0.00820634	0.00874169	0.00540161	0.00548833	0.00939125	0.00298976	0	0	0	0.00814168	0.00827867	0.0143975	0.135157	0.00567914	0.00200327	0.0056594	0.0030613	0.00822619	0	0	0.0194449	0	0	0.00218045	0.0208337	0.0107377	0	0.0195026	0.00485916	0.0139491	0.00742276	0.00713517	0.00189885	0	0	0.00418712	0.0118326	0.0107553	0.00456913	0	0.00849817	0.013326	0.00465383	0.0175153
NEDD4	0.015776	0.0441898	0.0660199	0.0662147	0.039362	0.0370453	0.0550991	0.0580473	0.0402478	0.0352961	0.0410935	0.0531456	0.0312999	0.0480433	0.0412894	0.0798096	0.132512	0.0462356	0.0446194	0.0300365	0.0302871	0.0501291	0.0288146	0.049751	0.0367691	0.0476351	0	0.0547467	0.0501962	0.0554548	0.0308296	0.0295577	0.0239531	0.0497873	0.0566418	0.0412598	0.0418182	0.0385502	0	0.0343394	0.0400895	0.0342378	0.0220858	0.0335837	0.0320958	0.0128977	0.0277159	0.0619414
RFX7	1.07623	1.0363	1.05214	0.838707	1.00064	1.02473	0.977516	1.00284	0.997227	1.08515	1.04951	1.0331	0.9625	0.881566	0.929458	0.883596	0.86661	1.00713	0.97623	0.974091	0.956658	1.14832	0.883014	0.982937	1.04027	0.937666	1.33191	1.00866	0.805219	0.92145	0.891406	1.14471	1.02611	1.00572	0.686619	0.956641	0.989408	1.07511	0	1.17759	1.02816	0.921156	0.953225	0.917424	1.03346	1.19105	1.01112	1.14645
TEX9	0.183878	0.167845	0.155775	0.153331	0.182078	0.114336	0.150882	0.182986	0.141097	0.168566	0.132313	0.114125	0.145	0.205231	0.215617	0.166567	0.222083	0.207425	0.14348	0.130718	0.167625	0.277392	0.136886	0.131767	0.15584	0.154859	0.120147	0.216416	0.232073	0.192829	0.152626	0.228613	0.161219	0.140647	0.245696	0.130568	0.128376	0.0945962	0	0.192824	0.20374	0.229672	0.239694	0.184177	0.171536	0.159813	0.130371	0.59358
MNS1	0.170458	0.190955	0.098847	0.0450601	0.0634578	0.0928567	0.11681	0.161729	0.0919485	0.112446	0.121601	0.150687	0.129846	0.081501	0.156461	0.11288	0	0.0521611	0.101391	0.0798457	0.060041	0.199744	0.11501	0.0995249	0.105204	0.0885081	0	0.145755	0.0745011	0.141479	0.129089	0.122347	0.130474	0.118016	0.16574	0.137392	0.132317	0.196803	0	0.196233	0.0857262	0.156717	0.099657	0.0649312	0.107151	0.0779562	0.124275	0.158824
ZNF280D	0.649305	0.65058	0.70125	0.61581	0.63411	0.676382	0.589506	0.678404	0.644662	0.679169	0.620078	0.622183	0.58719	0.584469	0.486183	0.607493	0.323686	0.644636	0.661045	0.508873	0.688711	0.728252	0.459244	0.675723	0.760717	0.647121	0.261924	0.674521	0.790987	0.556511	0.434576	0.719305	0.772103	0.729131	0.437147	0.625128	0.592545	0.678909	0	0.775836	0.6747	0.485235	0.553832	0.63105	0.653235	0.567002	0.506814	0.641932
AC090517.4	0.452408	0.449478	0.458789	0.405586	0.424547	0.384345	0.59408	0.453706	0.37987	0.550037	0.371653	0.448979	0.330113	0.436394	0.386007	0.420445	0.343955	0.505253	0.423776	0.41004	0.433109	0.452811	0.338444	0.378312	0.381343	0.47899	0.588597	0.429139	0.449629	0.455772	0.280955	0.503077	0.528985	0.61394	0.419561	0.47649	0.451493	0.470109	0	0.528579	0.370074	0.46817	0.390192	0.454052	0.511073	0.550648	0.363254	1.13881
TCF12	1.51845	1.74768	1.90333	1.74484	1.68202	1.71912	1.66482	1.81418	1.8198	1.8814	1.6158	1.87367	1.63932	1.5116	1.61395	1.78244	1.25241	1.73835	1.56912	1.70504	1.79546	1.76924	1.48551	1.83987	1.95078	1.64258	1.96184	1.76776	1.66628	1.74934	1.53855	1.83953	1.8949	1.81615	1.69838	1.7705	1.62309	1.72045	0	1.69624	1.76248	1.70764	1.80472	1.69749	1.78998	1.71653	1.73858	1.77309
CGNL1	0.0101319	0	0.011544	0.00566371	0.0119543	0.0106564	0.00948444	0.0198109	0.0137818	0.0162121	0.00381595	0.00887718	0.00348413	0.0187271	0.00254465	0.0128526	0	0.00542214	0.00881638	0.00642651	0.0230797	0.00485481	0.0107397	0.0198652	0.00428634	0.00576705	0	0.00354442	0.00455246	0	0.00834	0.0236144	0.00621897	0.0582075	0	0.00879885	0.00492945	0.00394486	0	0.00701493	0.010186	0	0.00318978	0	0.013663	0	0.00780767	0.0134476
GCOM1	0	0	0	0	0.00226794	0	0	0	0	0	0	0	0	0	0	0	0	0	0	0	0	0	0	0	0	0	0	0.00657051	0	0	0	0	0	0	0	0	0	0	0	0	0	0	0	0	0	0	0	0
POLR2M	0.0440965	0.0534492	0.0661762	0.0801195	0.0479387	0.0906721	0.0908208	0.085525	0.0914326	0.020583	0.0727827	0.0610798	0.0946658	0.0861769	0.0475809	0.0436853	0	0.0649446	0.103212	0.0516922	0.0785672	0.0631382	0.0270986	0.0755813	0.105309	0.0541777	0	0.0477986	0.0613629	0.0700087	0.0371171	0.0597198	0.0666422	0.107396	0.0160192	0.0746163	0.0586922	0.0388939	0	0.0474844	0.0646264	0.0216654	0.058825	0.11955	0.0724251	0.0377945	0.0310893	0.0815803
ALDH1A2	0.0627565	0.0355879	0.0787895	0.0964791	0.0973356	0.103188	0.0131297	0.0978969	0.15022	0.0576137	0.0815823	0.0975004	0.1354	0.0768914	0.16749	0.123459	0	0.146512	0.0781964	0.135546	0.161258	0.0768816	0.0943998	0.113054	0.0371159	0.100081	0.120147	0.02504	0.0849472	0.0374925	0.0564986	0.0717018	0.0482774	0.0654547	0.0152722	0.135707	0.0186579	0.0421233	0	0.0717946	0.109496	0.051316	0.0956749	0.0401148	0.0193257	0.186732	0.145021	0.0222562
AQP9	0	0.00123261	0.00194891	0.0078556	0.00590733	0.00518366	0	0	0.00504568	0	0	0	0.00190379	0	0	0	0	0.00215507	0.00471073	0	0	0.00478129	0	0.0118914	0	0.012395	0	0	0.00593601	0.00296174	0	0	0	0.00491705	0	0.00183524	0	0	0	0	0.00902357	0	0	0	0	0.00649911	0	0.00232898
LIPC	0.0133742	0.0142441	0.0159844	0.0197907	0.0125348	0.00874524	0.0104872	0.00576948	0.0105956	0.00356398	0.00426182	0.00493943	0.00244981	0.0194935	0.0160745	0.0241912	0	0.00586552	0.00199099	0.00963396	0.00816352	0.0230451	0.00743602	0.0305421	0.00578654	0.0101848	0	0.0149895	0.0108511	0.0123367	0.00676583	0.00499755	0.0120221	0.00562489	0	0.0128877	0.0110148	0.0041066	0	0	0.0044617	0	0.0178044	0	0	0.0138902	0.0124211	0.0313566
ADAM10	0.644767	0.722956	0.777883	0.618218	0.689542	0.748432	0.753886	0.682298	0.682767	0.828216	0.636516	0.748249	0.737286	0.580305	0.66767	0.606897	0.176805	0.676736	0.751274	0.609411	0.756233	0.824091	0.553353	0.655539	0.805196	0.685255	0.261924	0.773023	0.619525	0.73017	0.727991	0.722248	0.701051	0.697283	0.446212	0.692935	0.701164	0.685334	0	0.621147	0.653082	0.528872	0.708166	0.586692	0.754356	0.768225	0.691399	0.923608
MINDY2	0.448962	0.413274	0.52373	0.449926	0.459583	0.483045	0.599651	0.568592	0.593681	0.508493	0.528814	0.575897	0.584886	0.534387	0.558938	0.551151	0.245324	0.479088	0.598754	0.524275	0.529833	0.61106	0.465923	0.636372	0.556297	0.523732	0.322478	0.398778	0.497323	0.415538	0.415639	0.534544	0.505423	0.507877	0.275705	0.565489	0.480555	0.445834	0	0.650616	0.50245	0.285132	0.439245	0.345601	0.50634	0.498415	0.52737	0.469528
RNF111	0.565144	0.634392	0.797654	0.884431	0.864122	0.75842	0.614391	0.732352	0.869163	0.651565	0.617634	0.567724	0.589335	0.838989	0.702772	0.780713	0.404118	0.747855	0.72471	0.650897	0.87934	0.839571	0.537634	0.871324	0.622231	0.53255	0.387005	0.677053	0.728742	0.619634	0.426905	0.68474	0.615682	1.00536	0.484112	0.758425	0.728	0.608908	0	0.628605	0.817458	0.488861	0.833685	0.487986	0.628567	0.648045	0.740275	0.893994
SLTM	0.413197	0.567075	0.574145	0.487788	0.503457	0.412711	0.538288	0.548876	0.573145	0.470068	0.485702	0.420945	0.542736	0.731045	0.529186	0.488218	0.0685803	0.424682	0.540149	0.457299	0.567088	0.656142	0.386802	0.554522	0.44879	0.528078	0.380687	0.4245	0.456527	0.387801	0.368595	0.534661	0.536582	0.620051	0.385323	0.516889	0.657811	0.442446	0	0.514821	0.515966	0.313857	0.410883	0.480266	0.513296	0.497636	0.618849	0.754657
CCNB2	0	0.00455718	0.00816447	0.00878297	0.00974615	0.00366092	0.0102931	0.00944263	0.0121634	0.00303563	0.00743719	0.00351429	0.00659561	0.0250491	0.00474292	0	0	0.00613801	0.00265122	0.00490903	0.00379904	0.00437151	0.00235028	0.0157214	0	0.0078816	0	0	0.00492846	0	0	0.00863725	0.00713117	0	0	0.0042968	0.00403944	0	0	0.00594791	0.00555945	0	0.00281207	0.0100049	0.00872612	0.00550486	0.0180131	0.00990766
MYO1E	0.0202919	0.0595307	0.0607833	0.0857469	0.0647608	0.0571237	0.0383773	0.0553347	0.0872258	0.113866	0.022956	0.0263732	0.0712087	0.103687	0.103829	0.138152	0	0.0722335	0.0617099	0.0703867	0.0770519	0.0453365	0.0162859	0.0694573	0.0718041	0.0869223	0	0.0686667	0.0800277	0.0379121	0.0560839	0.103533	0.0272073	0.0421942	0.0511245	0.0603807	0.0407184	0.0396531	0	0.0262794	0.0769059	0.029583	0.0464357	0.0407162	0.0227623	0.118697	0.0668938	0.118346
FAM81A	0.46421	0.544259	0.545063	0.646007	0.711522	0.578705	0.316924	0.634508	0.759429	0.709054	0.470054	0.73436	0.673933	0.673886	0.725298	0.81852	0.347484	0.693198	0.618526	0.674683	0.815088	0.545756	0.546436	0.867842	0.514829	0.616183	0.120147	0.469989	0.45527	0.479873	0.444024	0.611125	0.59909	0.514835	0.490473	0.747749	0.372763	0.409274	0	0.619611	0.868045	0.335663	0.463109	0.392015	0.420073	0.574715	0.816031	0.375838
GCNT3	0	0.0032483	0.00518624	0.013021	0.00723732	0.00894241	0.0129351	0.0057418	0.00653729	0	0.00173978	0	0	0.00644457	0	0	0	0.00524169	0.00616868	0.00196776	0.00391172	0.00833229	0	0	0	0	0	0.00712993	0.00472165	0.00261731	0	0.00826524	0.00344251	0.0257788	0	0.00436452	0.00205655	0	0	0	0.0100682	0.00450001	0	0.00721041	0.0030656	0	0	0.013935
GTF2A2	0.108203	0.135545	0.17791	0.240586	0.186987	0.133429	0.431238	0.227577	0.308662	0.221563	0.131463	0.146108	0.176639	0.235518	0.109122	0.209235	0.121139	0.191657	0.366336	0.16023	0.211453	0.274442	0.119294	0.225891	0.211945	0.152584	0	0.198559	0.223351	0.137459	0.169832	0.176416	0.164719	0.273893	0.0895932	0.158777	0.29111	0.247001	0	0.171709	0.224403	0.101148	0.210924	0.124681	0.236022	0.205151	0.18225	0.270434
BNIP2	0.0978418	0.156874	0.149618	0.164758	0.169001	0.147969	0.17423	0.189557	0.190747	0.124796	0.10944	0.10342	0.10983	0.15459	0.138805	0.139251	0.102535	0.126692	0.187378	0.115309	0.139257	0.202588	0.0909175	0.19982	0.170159	0.112517	0.120147	0.108048	0.169108	0.149734	0.0944392	0.199287	0.129962	0.152401	0.0536584	0.130243	0.172432	0.123192	0	0.143837	0.173405	0.0951772	0.192021	0.0909046	0.145796	0.144638	0.196716	0.175176
FOXB1	0	0	0.00663942	0.00858122	0.00229913	0.00252845	0	0.0026598	0.00872555	0	0.00205452	0.00337224	0.00400338	0.015476	0.0039802	0	0	0.00155903	0.00200342	0	0	0.00525661	0	0	0.00625666	0	0	0	0.00567343	0	0	0	0.00590573	0.00692279	0	0.00131817	0.00207546	0	0	0.00572634	0.00907666	0	0.00851851	0	0.00285012	0	0	0
ANXA2	0.00456859	0.0118033	0.00516225	0.00436374	0.00559448	0.00561021	0.00363484	0.00696688	0.00593766	0	0.00178404	0.0056558	0	0	0.0121227	0	0	0.00208189	0.0024669	0	0.00398247	0.011477	0.00462731	0.0193798	0.0036985	0	0	0.00617149	0	0	0	0.0151615	0.0055883	0	0.00806329	0.0023858	0.00391551	0	0	0	0.00274258	0	0.00873165	0	0	0.0442265	0.00702266	0.0239449
ICE2	0.3159	0.299502	0.43528	0.349436	0.326274	0.32593	0.382064	0.394222	0.36613	0.329679	0.28849	0.226439	0.248222	0.344446	0.364516	0.362266	0.0685803	0.363857	0.367533	0.353803	0.441396	0.426651	0.192827	0.34594	0.282951	0.268311	0.200954	0.303797	0.427096	0.288905	0.19262	0.440963	0.311795	0.429827	0.199959	0.326987	0.279378	0.267218	0	0.36549	0.329056	0.22564	0.416885	0.280721	0.388026	0.404131	0.350027	0.50601
RORA	2.76675	3.13105	3.05145	2.96923	3.04235	2.93021	2.8689	3.00745	2.96241	3.21307	2.87476	3.10073	2.928	2.87044	2.79999	2.88962	3.08954	2.8269	2.9337	3.06906	2.85929	2.98012	3.33311	2.66696	3.00853	2.99484	3.37832	3.06022	2.98138	3.03893	3.06541	2.76508	3.05338	3.07658	3.23848	3.02324	2.81202	2.94983	0	3.28714	3.16919	3.16079	2.99835	3.19768	2.99725	2.53551	3.14215	3.04914
VPS13C	1.32505	1.31228	1.41777	1.49765	1.47215	1.61211	1.39025	1.29328	1.41284	1.43372	1.44979	1.17379	1.32608	1.45591	1.39302	1.42489	0.777302	1.37936	1.41324	1.29674	1.36142	1.4194	0.97147	1.49231	1.37104	1.44404	1.01407	1.38941	1.56384	1.3554	1.00163	1.44319	1.31714	1.47102	1.22745	1.40215	1.61163	1.34514	0	1.24889	1.34619	1.24166	1.41725	1.12459	1.37683	1.42906	1.31119	1.37437
C2CD4A	0	0	0.00125849	0.00127045	0.00412085	0	0.00286475	0.00225443	0.00425158	0	0.00174783	0	0	0.0060707	0	0	0	0	0.00270723	0	0.00341983	0	0	0.00617244	0.00598285	0.00821431	0	0.00495445	0.00511188	0.00454469	0	0.0133105	0.00276113	0.00508842	0	0.00148321	0.00862599	0	0	0	0.0072983	0	0	0	0	0.0182725	0	0.00249755
C2CD4B	0	0	0	0	0	0	0	0	0	0	0	0	0	0	0	0	0	0	0	0	0	0	0	0	0	0	0	0	0	0	0	0	0	0	0	0	0	0	0	0	0	0	0	0	0	0	0	0
TLN2	0.396864	0.473159	0.564139	0.536791	0.507607	0.48753	0.67884	0.571384	0.578141	0.580809	0.451622	0.437232	0.494394	0.480588	0.525105	0.545149	0.231901	0.518814	0.436442	0.480596	0.441613	0.608396	0.47312	0.521445	0.518786	0.480586	1.01489	0.45745	0.400564	0.47898	0.556239	0.478218	0.597327	0.641898	0.399312	0.600104	0.571648	0.598308	0	0.540878	0.566041	0.370889	0.356457	0.455901	0.56347	0.49969	0.826222	0.812991
TPM1	0.455302	0.371438	0.521362	0.434559	0.413688	0.362041	0.613117	0.471286	0.472809	0.411261	0.34032	0.345553	0.348145	0.607505	0.41057	0.520536	0.358678	0.41958	0.476717	0.388493	0.528921	0.674154	0.304049	0.514887	0.474805	0.296588	0	0.399104	0.495377	0.539283	0.198956	0.549981	0.407055	0.539987	0.214931	0.399549	0.428844	0.445706	0	0.399646	0.397132	0.362938	0.554427	0.33671	0.588219	0.504239	0.445668	0.557445
LACTB	0.0716361	0.068037	0.134854	0.0910534	0.0940669	0.106379	0.156092	0.121287	0.151319	0.139032	0.0879106	0.093991	0.09101	0.174109	0.0779867	0.182774	0.0685803	0.131599	0.112127	0.119309	0.134879	0.150773	0.0596143	0.172391	0.124802	0.0769826	0	0.0853535	0.125256	0.0848888	0.0485387	0.189711	0.0943922	0.156572	0.0267609	0.110366	0.117331	0.144143	0	0.11571	0.132106	0.0550383	0.13536	0.0435133	0.0452588	0.231267	0.124825	0.137845
RPS27L	0.0910429	0.0929075	0.120808	0.121737	0.121739	0.12966	0.246347	0.0973944	0.162052	0.146768	0.0823997	0.0782807	0.101498	0.190221	0.0865165	0.155741	0	0.154902	0.186706	0.0773657	0.103286	0.194299	0.0953341	0.207117	0.163341	0.0642553	0	0.116175	0.223733	0.0921139	0.13126	0.178111	0.103899	0.126124	0.0583141	0.0721218	0.156501	0.111296	0	0.11602	0.101409	0.079123	0.151761	0.115082	0.121206	0.108249	0.109296	0.22812
RAB8B	0.305967	0.296001	0.452064	0.357484	0.345438	0.343194	0.355966	0.388241	0.389205	0.329271	0.239943	0.357931	0.242621	0.319876	0.323997	0.417767	0	0.407595	0.355342	0.307469	0.359517	0.474758	0.241557	0.416152	0.419753	0.33986	0	0.323038	0.298042	0.33327	0.153002	0.511869	0.359087	0.46195	0.305674	0.318819	0.24874	0.343459	0	0.353895	0.291255	0.255095	0.407763	0.263135	0.361865	0.554684	0.476518	0.369785
APH1B	0.23237	0.219778	0.320906	0.29515	0.227229	0.226478	0.245349	0.282871	0.41786	0.227649	0.218765	0.248959	0.202573	0.370334	0.272059	0.316097	0	0.28238	0.280946	0.316624	0.302971	0.434732	0.120236	0.439726	0.322274	0.189915	0.322478	0.219126	0.380958	0.194633	0.124463	0.46664	0.210498	0.366751	0.1956	0.23602	0.237246	0.236395	0	0.289761	0.284171	0.143463	0.375692	0.152302	0.222229	0.223043	0.189145	0.254635
CA12	0.00399774	0.00758727	0.00949582	0.0102204	0.00336554	0.0143295	0.0133766	0.00761438	0.00599816	0.00585706	0.00343084	0.00212498	0.0032335	0.0196665	0.00450409	0.0128443	0	0.00390437	0.0135021	0.00280478	0	0.0229065	0.0244252	0.0240618	0.011494	0.00558914	0	0	0.00856438	0.0133922	0	0.0200971	0.00781589	0.00437037	0.00614812	0.00356917	0.0053145	0	0	0.0238828	0.00576294	0.0141009	0.0117321	0	0.00338734	0.0195696	0	0.0173691
USP3	0.453326	0.461741	0.582569	0.455713	0.433864	0.431527	0.442291	0.386337	0.446054	0.427772	0.394616	0.482695	0.383744	0.44207	0.389806	0.552233	0.324618	0.381471	0.613002	0.40055	0.474452	0.591784	0.322693	0.442752	0.501446	0.427699	0.261924	0.542301	0.602161	0.42108	0.216656	0.649745	0.428239	0.645776	0.353691	0.470592	0.473514	0.406678	0	0.541339	0.417609	0.457611	0.549784	0.341509	0.43569	0.591648	0.348204	0.64429
FBXL22	0.0255082	0.037915	0.0302784	0.0367983	0.0318266	0.0383426	0.106425	0.037134	0.0671935	0.0264843	0.0158193	0.0191265	0.0305223	0.0666871	0.0384223	0.040094	0.0685803	0.0226166	0.0816851	0.0120086	0.0402545	0.0600655	0.0357911	0.0888046	0.0175578	0.0171686	0	0.00794209	0.0495324	0.0219862	0.0267333	0.0361414	0.0411193	0.0602504	0	0.0329697	0.0415856	0.0152205	0	0.0246299	0.0335025	0.0158125	0.0578872	0.0167784	0.0185486	0.0171854	0.0355652	0.0197785
HERC1	1.4996	1.44874	1.5096	1.4101	1.4526	1.41154	1.42786	1.54755	1.5368	1.3657	1.34403	1.36891	1.42989	1.6893	1.56064	1.49417	0.862296	1.70447	1.41436	1.45464	1.51591	1.62642	1.13559	1.52702	1.47959	1.32008	1.53691	1.41757	1.54022	1.36355	1.23761	1.80879	1.49227	1.63094	1.33383	1.51805	1.57425	1.48341	0	1.49804	1.46791	1.38711	1.6956	1.21827	1.33648	1.341	1.38291	1.5579
DAPK2	0.151182	0.155373	0.128638	0.0950036	0.0752932	0.0554465	0.163564	0.0955475	0.114922	0.0652471	0.191578	0.207372	0.083055	0.101121	0.0981547	0.0783837	0	0.150224	0.0808675	0.0958174	0.120952	0.168471	0.147553	0.166268	0.0946938	0.122419	0	0.0610414	0.0860434	0.160055	0.167854	0.133082	0.131045	0.226129	0.150042	0.101238	0.131118	0.0957833	0	0.188838	0.0866017	0.143974	0.113977	0.0942885	0.0587945	0.0791888	0.165924	0.149506
SNX1	0.290827	0.278395	0.36386	0.350654	0.32363	0.328247	0.380526	0.414225	0.436374	0.317907	0.278539	0.314596	0.312073	0.5432	0.349967	0.384254	0	0.448909	0.332961	0.360811	0.346509	0.49107	0.254445	0.479885	0.310126	0.242822	0.642611	0.221931	0.30754	0.3403	0.288696	0.421085	0.335442	0.405617	0.229822	0.335782	0.444896	0.386326	0	0.311322	0.360296	0.23414	0.431629	0.222418	0.309194	0.361456	0.417588	0.467915
SNX22	0	0.00604021	0.00283713	0.0125973	0.00370535	0	0.00230786	0.00720268	0.00428431	0	0.00341797	0.00204284	0.00277727	0.00710356	0	0.0105008	0	0.00845825	0	0.00809278	0.00181712	0.00501632	0	0	0.00235651	0	0	0	0.00257457	0.0156325	0	0.00591896	0.0082476	0.00560747	0.0168056	0.00564472	0.00514933	0	0	0	0	0	0.00634079	0	0	0	0	0
PPIB	0.139107	0.106269	0.135065	0.12992	0.139162	0.1015	0.212529	0.171128	0.238661	0.0378662	0.0683377	0.0792238	0.137543	0.256495	0.117094	0.19777	0.158916	0.206686	0.239691	0.110272	0.164858	0.192094	0.0651502	0.222851	0.134561	0.0681923	0	0.0678291	0.100805	0.0712569	0.0794935	0.16322	0.0997802	0.184179	0.0519606	0.0746525	0.186208	0.13432	0	0.148798	0.184739	0.0799525	0.152521	0.0742548	0.118105	0.159129	0.122439	0.0941203
CSNK1G1	0.0929695	0.127804	0.0985021	0.0798955	0.0825548	0.135967	0.117376	0.109674	0.131152	0.150685	0.0914995	0.0908074	0.115153	0.0930449	0.0858903	0.094232	0.221629	0.106195	0.0712456	0.0745254	0.102787	0.132833	0.0980023	0.145723	0.0910925	0.0874963	0	0.101367	0.092735	0.1049	0.0356467	0.0827377	0.134588	0.0821968	0.0532318	0.0975078	0.0851684	0.144457	0	0.0859568	0.107867	0.0937418	0.055694	0.0789393	0.150239	0.159592	0.142419	0.195561
PCLAF	0	0	0.00562076	0.00260203	0	0.00325174	0.00722679	0.00191321	0.00403526	0	0.0053036	0	0	0	0.00736901	0	0	0.00856986	0.00153912	0.00747487	0	0	0	0	0	0	0	0	0	0	0.00623331	0.00616615	0	0.00523049	0	0.00154418	0.00423314	0	0	0.00796966	0.00358568	0	0	0.0058658	0	0.00604506	0	0
TRIP4	0.242195	0.249218	0.287723	0.25695	0.207386	0.198467	0.173696	0.300553	0.242826	0.196929	0.173065	0.2483	0.214258	0.307748	0.390111	0.241711	0	0.271609	0.254327	0.317876	0.242275	0.242619	0.235903	0.246288	0.228768	0.222305	0.200954	0.141839	0.172548	0.188851	0.188548	0.326526	0.257848	0.272609	0.187439	0.266336	0.286201	0.192031	0	0.222694	0.296532	0.107889	0.256523	0.168383	0.155684	0.202255	0.321902	0.236099
ZNF609	1.08174	1.02514	1.17917	1.11497	1.18546	1.06306	0.8832	1.1841	1.11145	1.07587	1.03786	1.03671	1.07124	1.19842	1.33604	1.15724	0.995505	1.34506	1.10852	1.28364	1.12296	1.18093	1.08809	1.06821	1.02663	0.920244	1.121	0.924181	0.834853	1.07509	0.980089	1.13375	1.13347	1.23775	0.911431	1.16745	1.14435	0.968	0	1.00885	1.18201	0.81699	1.14457	1.05158	1.02798	1.28355	1.28018	0.986304
OAZ2	0.0878083	0.116241	0.149549	0.123393	0.15623	0.124176	0.298151	0.157237	0.196843	0.134029	0.113321	0.112504	0.156939	0.164797	0.143777	0.20513	0.255037	0.138076	0.277935	0.146619	0.160343	0.19191	0.102228	0.146437	0.163687	0.0765825	0.500834	0.0801722	0.115093	0.112234	0.142998	0.249913	0.148848	0.141548	0.111182	0.0922528	0.148082	0.186983	0	0.0637167	0.161348	0.0820199	0.117851	0.106376	0.208872	0.131327	0.126459	0.168996
RBPMS2	0	0	0.00410402	0.0173595	0.011969	0	0.00255042	0	0.00170258	0	0	0	0.00524496	0	0	0.0110293	0	0.00558796	0.00875157	0	0.00562011	0.00440133	0.00594459	0.00646901	0.0104136	0	0	0.013078	0.0100171	0.00301263	0	0	0.00101239	0	0	0.00372438	0.00386084	0	0	0	0.00275541	0	0.0170741	0	0	0.00646627	0.00943012	0.0104614
PIF1	0	0.0024393	0.00402214	0.0117238	0	0	0.00488015	0	0.00341792	0	0.00312952	0.0045189	0.00254813	0.0124502	0	0.0110957	0	0.00195376	0.00358148	0	0.0109465	0.00208348	0	0.00857938	0.00198295	0	0	0.0116723	0.00706995	0.00284128	0.00645031	0.00883766	0.00598479	0.00520144	0	0.00382803	0.0032164	0.018383	0	0.00354326	0.0043109	0.0100931	0.00704909	0	0	0	0	0
AC069368.1	0.00755681	0.00737731	0.0244761	0.0171459	0.0255973	0.00236896	0.00800192	0.0112196	0.0223945	0.00629878	0.00290222	0.00211475	0.0134229	0.0363578	0.00427635	0.00960693	0	0.0223529	0.00571637	0.00513466	0.0181697	0.0122716	0	0.00807593	0.00723233	0	0	0.011432	0.0276049	0.00922563	0	0.00786726	0.017019	0.0147469	0	0.00886538	0.00634625	0	0	0.011638	0.0108523	0	0.0221447	0	0.00594335	0.019682	0	0.0144
ANKDD1A	0.179165	0.273034	0.268032	0.29613	0.218568	0.183657	0.254326	0.241796	0.238606	0.29196	0.213998	0.22293	0.176739	0.403282	0.282755	0.269583	0.132512	0.254657	0.268492	0.291519	0.21921	0.351286	0.248061	0.295026	0.34359	0.272593	0.310902	0.257722	0.284275	0.312801	0.198522	0.334159	0.29838	0.400006	0.170747	0.307815	0.356238	0.253554	0	0.262208	0.264715	0.230145	0.301025	0.183766	0.253479	0.214764	0.333957	0.398498
SPG21	0.125817	0.136312	0.174623	0.131266	0.179026	0.198907	0.185209	0.188569	0.18735	0.124852	0.13164	0.126554	0.170892	0.288586	0.199223	0.182066	0	0.205166	0.233232	0.158376	0.192405	0.265226	0.0909938	0.237789	0.148897	0.155768	0.330872	0.0840346	0.164799	0.117997	0.123662	0.210357	0.183747	0.145001	0.0650926	0.124702	0.138787	0.147403	0	0.133579	0.177917	0.0881204	0.169972	0.0531366	0.168162	0.197035	0.225185	0.126818
MTFMT	0.388609	0.285595	0.366539	0.328339	0.278455	0.20975	0.149677	0.332369	0.329951	0.309419	0.271053	0.294907	0.30616	0.478282	0.405885	0.439701	0.135482	0.37971	0.352432	0.344633	0.408194	0.432201	0.178943	0.435174	0.289445	0.279264	0.120147	0.196319	0.310217	0.237232	0.280997	0.404556	0.315503	0.252083	0.189	0.341381	0.257021	0.336243	0	0.346976	0.373379	0.169947	0.453415	0.273387	0.269044	0.354568	0.258378	0.195992
SLC51B	0	0	0.00104864	0	0.0057962	0.00364892	0	0	0	0	0	0	0	0	0	0	0	0	0	0	0	0	0	0	0	0	0	0	0.00300884	0	0	0	0.000972502	0	0	0	0	0	0	0	0	0	0	0	0.00516592	0	0.00482318	0.00592893
RASL12	0	0	0.00490772	0.00391551	0	0	0.00223311	0.00382078	0.00104411	0	0	0	0	0.0143079	0	0	0	0.00180836	0	0.00559902	0.00286562	0.00388212	0	0.00566125	0	0	0	0	0	0	0	0	0.0032625	0	0	0	0	0	0	0	0	0	0	0	0	0	0	0.15528
UBAP1L	0.378647	0.431339	0.479925	0.404498	0.530508	0.384935	0.445877	0.467863	0.460337	0.441617	0.301545	0.412559	0.323834	0.456981	0.456704	0.381252	0.57258	0.423297	0.399924	0.444757	0.578043	0.547047	0.338861	0.495091	0.401094	0.300048	0	0.434799	0.391557	0.4711	0.353816	0.551231	0.438885	0.488183	0.261934	0.373539	0.412741	0.365869	0	0.465355	0.41626	0.380876	0.468401	0.425883	0.361493	0.445076	0.370375	0.57938
PDCD7	0.230711	0.269439	0.348156	0.309789	0.258835	0.151301	0.401951	0.380952	0.471509	0.206906	0.262896	0.206347	0.340097	0.626048	0.427589	0.557768	0.232493	0.411996	0.279021	0.262614	0.36343	0.596948	0.371829	0.65211	0.180326	0.21498	0.120147	0.198941	0.289633	0.182219	0.354021	0.524195	0.320394	0.408382	0.257834	0.296206	0.390364	0.406049	0	0.372854	0.36486	0.263159	0.429711	0.152191	0.199387	0.543285	0.465705	0.55594
CLPX	0.114912	0.140314	0.168178	0.155528	0.152973	0.211138	0.12557	0.187558	0.195256	0.13823	0.152273	0.139851	0.129695	0.320035	0.147404	0.195266	0.233002	0.165871	0.230062	0.132633	0.187618	0.228328	0.0733995	0.296364	0.205329	0.163192	0	0.141075	0.182356	0.130607	0.0874763	0.233556	0.155097	0.151385	0.167765	0.177519	0.174068	0.146884	0	0.19593	0.199381	0.127947	0.147114	0.0690828	0.201951	0.143809	0.114239	0.18217
CILP	0.0130824	0.00649875	0.00316947	0.00159692	0.00102222	0.0103121	0.00423646	0.0142267	0.00993307	0.00334332	0.0151978	0.0122752	0.00723598	0.0178157	0.0131464	0.00614267	0	0	0	0.016462	0.00637867	0.0169077	0	0	0.00341988	0.00341065	0	0.00316459	0.00210959	0.0165747	0.0187232	0	0.00954701	0.0113812	0.00962401	0.00623042	0.00942208	0.00773632	0	0.00772757	0.00700958	0.00697746	0.0076683	0	0.00907766	0	0.00670525	0.0297857
PARP16	0.195396	0.235554	0.229172	0.173733	0.194069	0.134831	0.217807	0.276731	0.259494	0.20717	0.166637	0.172213	0.191376	0.275916	0.332413	0.232516	0.0685803	0.270157	0.195729	0.210496	0.252177	0.278119	0.18646	0.341876	0.178297	0.222198	0	0.183436	0.183819	0.173615	0.203009	0.274638	0.250706	0.256648	0.161232	0.268902	0.269229	0.193381	0	0.253429	0.238424	0.125169	0.308501	0.143856	0.175211	0.205004	0.353417	0.328118
IGDCC3	0.140248	0.127854	0.221427	0.150426	0.106258	0.106401	0.116472	0.172894	0.221063	0.150811	0.159026	0.162437	0.120547	0.295585	0.23043	0.206179	0.135157	0.221222	0.194266	0.229835	0.18244	0.264945	0.152243	0.183294	0.142697	0.123644	0	0.159583	0.104017	0.126468	0.109914	0.205722	0.195609	0.226463	0.124004	0.196216	0.134542	0.215837	0	0.152087	0.197813	0.138732	0.175787	0.198055	0.166119	0.208187	0.255785	0.0898611
IGDCC4	0.0124318	0.00846533	0.0102189	0.0083607	0.00996151	0.00711152	0.00607098	0.0188137	0.0162932	0	0.0104711	0.0172118	0.0143143	0	0.00717741	0.0064802	0	0.0111115	0.00730377	0.00621859	0.00367608	0.0146009	0.00908521	0	0.00252802	0.00782188	0	0.00507184	0.0119063	0.00297129	0.0169657	0.0206559	0.0219281	0.0115663	0.0120633	0.0179826	0.00176186	0.00273119	0	0.0128917	0.0111859	0.012925	0.0246334	0	0.0162768	0.00940358	0.00551304	0.010861
DPP8	0.505762	0.487454	0.601401	0.555429	0.503817	0.540532	0.508207	0.518785	0.542584	0.531381	0.558335	0.509442	0.513065	0.628641	0.555032	0.533344	0.354595	0.567273	0.655723	0.510502	0.546385	0.63596	0.349926	0.507563	0.557147	0.512812	0.330872	0.419028	0.592558	0.40758	0.343936	0.669797	0.549541	0.523788	0.377332	0.580563	0.482833	0.512872	0	0.394137	0.482415	0.461847	0.579421	0.255478	0.508329	0.456331	0.452984	0.52904
HACD3	0.48004	0.5798	0.747149	0.74246	0.774583	0.701262	0.891262	0.769256	0.898524	0.711363	0.700261	0.589203	0.689652	0.909516	0.662448	0.802402	0.458407	0.7853	0.935702	0.809071	0.845793	0.971362	0.495239	0.971355	0.787343	0.506979	0.200954	0.5488	0.804694	0.548741	0.42721	0.862247	0.70061	0.879289	0.594762	0.70444	0.751275	0.622492	0	0.727394	0.744209	0.505109	0.768669	0.560179	0.710909	0.672354	0.712045	0.770474
INTS14	0.0512294	0.0953581	0.105621	0.0869368	0.0978803	0.1304	0.0580194	0.104164	0.130483	0.0777701	0.0972463	0.0910267	0.0847295	0.114081	0.114341	0.114925	0.0685803	0.09789	0.0933142	0.0896638	0.108139	0.166414	0.0538068	0.143274	0.0964848	0.0979595	0	0.0679165	0.113069	0.136096	0.0896068	0.149539	0.102281	0.118836	0.0849617	0.102795	0.0794978	0.0837056	0	0.077938	0.0895952	0.0853344	0.125069	0.0814271	0.0790095	0.0929844	0.0673428	0.13053
SLC24A1	0.0149581	0.0113357	0.0105073	0.0370453	0.0123917	0.0113863	0.00280275	0.0269364	0.0226562	0	0.0135795	0.00875137	0.0122941	0.066914	0.0163451	0.0369271	0	0.026829	0.0155784	0.018372	0.0251257	0.0154749	0.0074959	0.0236582	0.0139277	0.00334924	0	0.00194491	0.0361067	0.0123328	0.0156095	0.0408229	0.00703199	0.00636488	0	0.00554529	0.0068977	0.014389	0	0.0206521	0.0125596	0.0257502	0.0211244	0.0112221	0.0076997	0.0274839	0.0105802	0.0182965
DENND4A	0.83909	0.805032	0.833061	0.688363	0.707263	0.752439	0.847226	0.735891	0.715868	0.798744	0.740848	0.657227	0.701816	0.788206	0.652332	0.626626	0.606378	0.783216	0.734454	0.675996	0.762096	0.939849	0.53701	0.69678	0.760942	0.712605	1.00877	0.969704	0.847894	0.811124	0.689092	0.866457	0.830277	0.835664	0.6893	0.70515	0.854728	0.776446	0	0.710994	0.743091	0.558126	0.879383	0.75297	0.808528	0.900014	0.669214	0.97473
RAB11A	0.223583	0.2337	0.432371	0.54113	0.443468	0.40379	0.451142	0.34666	0.445795	0.233962	0.328457	0.254605	0.231467	0.581274	0.199574	0.405878	0.102535	0.390142	0.541673	0.282306	0.375413	0.491798	0.179027	0.476651	0.382264	0.316495	0	0.320507	0.780208	0.278646	0.223281	0.514868	0.272612	0.55966	0.141207	0.226401	0.286429	0.282805	0	0.243098	0.365767	0.148329	0.674943	0.162074	0.4362	0.398797	0.24514	0.428919
MEGF11	0.0777487	0.0616827	0.128131	0.106108	0.10055	0.0566843	0.0562408	0.117441	0.11738	0.116583	0.0941229	0.0639091	0.0823712	0.235598	0.133378	0.158854	0	0.118259	0.144547	0.0806613	0.101781	0.169275	0.0629998	0.169632	0.0599885	0.0917901	0.200954	0.0640291	0.0957766	0.10211	0.0755892	0.166571	0.114898	0.114915	0.0505598	0.104414	0.082098	0.037064	0	0.113111	0.102543	0.105723	0.0906701	0.0517967	0.0605341	0.14963	0.167597	0.291819
DIS3L	0.125893	0.190796	0.222121	0.208505	0.182234	0.181915	0.186008	0.218351	0.270758	0.226662	0.192661	0.144246	0.224057	0.212545	0.248697	0.171518	0.124268	0.202795	0.295366	0.179381	0.246054	0.281625	0.160207	0.245606	0.200481	0.196971	0.330872	0.106153	0.226621	0.1719	0.112348	0.216125	0.240196	0.24079	0.12553	0.230948	0.202679	0.172379	0	0.136902	0.246163	0.144526	0.194891	0.124469	0.150546	0.22051	0.239758	0.102846
TIPIN	0.139185	0.180257	0.152639	0.164467	0.124448	0.114682	0.139193	0.171797	0.210373	0.137282	0.106835	0.113045	0.181717	0.139095	0.18678	0.254492	0.108225	0.198272	0.196885	0.202185	0.133535	0.153214	0.13041	0.207383	0.145473	0.150557	0.330872	0.102286	0.155131	0.118379	0.111168	0.197436	0.152293	0.200872	0.189999	0.147125	0.19833	0.224193	0	0.10719	0.142563	0.111638	0.115891	0.107295	0.170005	0.34228	0.215567	0.227503
MAP2K1	0.525297	0.520797	0.635785	0.83234	0.670011	0.546463	0.604019	0.684229	0.678934	0.500008	0.575558	0.437808	0.523461	0.677232	0.585736	0.750591	0.45398	0.714473	0.617332	0.537488	0.614499	0.645506	0.521795	0.768205	0.561491	0.556258	0.261924	0.431949	0.766861	0.477479	0.43531	0.727263	0.513699	0.641097	0.510522	0.604192	0.50403	0.396251	0	0.484998	0.724374	0.317702	0.608256	0.423106	0.66219	0.64249	0.671489	0.521336
SNAPC5	0.0661211	0.0582685	0.0877111	0.105254	0.0790195	0.0720604	0.143539	0.0871721	0.146094	0.0459278	0.0564859	0.0654845	0.0732785	0.216145	0.0335516	0.105403	0	0.100581	0.125554	0.0445944	0.102506	0.0957453	0.0114832	0.114424	0.070014	0.0186412	0	0.0587238	0.0987542	0.0329268	0.0434446	0.113778	0.0580479	0.140585	0.0585394	0.0566141	0.0683335	0.0722273	0	0.0756434	0.128644	0.0414151	0.113047	0.0588346	0.0585585	0.0882563	0.0797974	0.140285
RPL4	0.155852	0.10633	0.158447	0.189041	0.161747	0.241809	0.449322	0.244471	0.214771	0.140551	0.189375	0.182805	0.233867	0.231416	0.134432	0.150801	0	0.113209	0.315431	0.0942881	0.159942	0.164118	0.116159	0.11198	0.292321	0.136043	0	0.15363	0.172187	0.173218	0.151457	0.158047	0.166213	0.155931	0.155616	0.117047	0.216665	0.1388	0	0.103171	0.119039	0.0870224	0.135173	0.148649	0.168965	0.18884	0.0823864	0.276436
ZWILCH	0.0293668	0.0491512	0.05296	0.0483612	0.0390219	0.0623191	0.0224911	0.0481508	0.060544	0.0417123	0.0462425	0.0498029	0.0461078	0.078194	0.0528369	0.0768278	0	0.0812721	0.0692082	0.0675613	0.0746142	0.109674	0.00639727	0.0711211	0.0386172	0.0354011	0	0.0239781	0.04812	0.0204059	0.0308131	0.123749	0.0336377	0.0414172	0	0.0679216	0.0231365	0.0122882	0	0.0229176	0.0334174	0.0180054	0.0512763	0.0301155	0.033138	0.0483965	0.0559048	0.0167937
LCTL	0	0.00345793	0.0017813	0	0.00632495	0.0040043	0	0.00357663	0.0057077	0.00325129	0.00176441	0.00190111	0	0.00679872	0.00312691	0.00406498	0	0	0.00544995	0	0.00873211	0.00682878	0	0	0	0	0	0.00604342	0.00244077	0	0	0.00570783	0.00172201	0	0	0.00196517	0	0.00431006	0	0	0.0051189	0	0.0113766	0	0	0	0	0
SMAD6	0	0.00287265	0.001984	0.00677425	0.00209665	0	0.00254226	0.00388671	0.00636205	0	0.00547858	0.00418948	0	0.0087412	0	0.00800415	0	0	0.0022144	0.00381923	0.003583	0.00327794	0	0	0	0.00474633	0	0	0.00240711	0	0	0	0	0.00945451	0	0	0.00841085	0.0102964	0	0	0.00233179	0.0075547	0	0	0	0.0139591	0	0
