## Supplementary material for "Single-cell dissection of schizophrenia reveals neurodevelopmental-synaptic axis and transcriptional resilience": TableS7aj_Pseudobulk_mean_In-Rosehip (part 6 of 7)

### Sheet: Sheet1 (continued)
Gene	CON1	CON2	CON3	CON4	CON5	CON6	CON7	CON8	CON9	CON10	CON11	CON12	CON13	CON14	CON15	CON16	CON17	CON18	CON19	CON20	CON21	CON22	CON23	CON24	SZ1	SZ2	SZ3	SZ4	SZ5	SZ6	SZ7	SZ8	SZ9	SZ10	SZ11	SZ12	SZ13	SZ14	SZ15	SZ16	SZ17	SZ18	SZ19	SZ20	SZ21	SZ22	SZ23	SZ24
SMAD3	0.108482	0.0892565	0.140785	0.12359	0.109887	0.144647	0.068627	0.179535	0.172458	0.135855	0.0725332	0.0702363	0.0997877	0.0936485	0.195907	0.175694	0	0.192181	0.134821	0.152249	0.209671	0.198806	0.109353	0.176893	0.127912	0.0830121	0.261924	0.114249	0.145989	0.10796	0.12028	0.137094	0.114845	0.0920859	0.142498	0.185055	0.102901	0.0893914	0	0.109536	0.163826	0.124257	0.068041	0.138067	0.0832917	0.166621	0.131434	0.0779569
AAGAB	0.262872	0.243632	0.355674	0.319891	0.297011	0.224612	0.188721	0.364862	0.389651	0.33844	0.245078	0.284725	0.228669	0.29618	0.343003	0.348155	0	0.340254	0.339185	0.380185	0.371694	0.401962	0.207063	0.391452	0.301364	0.205519	0.200954	0.191031	0.35622	0.200083	0.113673	0.427467	0.301258	0.441322	0.164997	0.320014	0.262079	0.270164	0	0.248947	0.377824	0.167763	0.29014	0.186	0.275799	0.484509	0.296426	0.42965
IQCH	0.163968	0.11178	0.166833	0.125216	0.0982667	0.0905155	0.101876	0.125828	0.195134	0.131582	0.149066	0.125247	0.121395	0.189643	0.142288	0.154724	0.102535	0.203178	0.132955	0.101945	0.160569	0.174999	0.116364	0.204303	0.144629	0.0838053	0.330872	0.0845984	0.183372	0.118376	0.0678611	0.099684	0.163097	0.109662	0.175639	0.144306	0.107619	0.130641	0	0.0774689	0.141389	0.0666691	0.134597	0.0832888	0.075281	0.271945	0.221899	0.183738
C15orf61	0.062459	0.0781407	0.132631	0.166289	0.100545	0.1265	0.286907	0.166316	0.160725	0.0959122	0.0839223	0.0769958	0.103102	0.1674	0.0774253	0.1021	0.392262	0.0767392	0.230488	0.0775638	0.131451	0.145842	0.0519184	0.169572	0.139629	0.110291	0	0.0744751	0.152488	0.134519	0.11693	0.160335	0.0981295	0.167331	0.0432172	0.0965213	0.106551	0.0930615	0	0.0832131	0.113958	0.0490859	0.107671	0.0837615	0.176426	0.0729571	0.0866329	0.124653
MAP2K5	0.956478	0.982504	1.04505	0.888314	0.990202	0.96648	0.961714	1.04635	1.04535	1.06678	0.8795	0.970011	0.884669	0.933367	0.918952	1.00681	0.491071	1.06552	1.04118	1.0295	1.0677	1.11866	0.941858	1.06262	1.03621	0.928237	0.757637	0.897297	1.07496	0.892674	0.824982	1.10816	1.07007	1.03677	0.988003	1.03168	0.833004	0.90852	0	0.871014	0.974017	1.03781	0.933665	0.915808	0.831937	0.913462	0.954527	1.10972
SKOR1	0.00329992	0.0165209	0.0175043	0.0125401	0.00938848	0.0147775	0.0114015	0.0151581	0.0215891	0.0147458	0.0156401	0.0117432	0.00677871	0.0229947	0.0243475	0.00773265	0	0.0299863	0.0204518	0.0162137	0.0197525	0.025825	0.00773349	0.0304049	0.0158357	0.00733902	0	0.00557473	0.00739855	0.0197213	0.0230121	0.0252218	0.0217114	0.00334477	0.0272607	0.00937031	0.0180264	0.0186725	0	0.0170897	0.0211887	0.0297032	0.0197064	0.00684381	0.00363837	0.00766144	0.0333484	0.0307183
PIAS1	0.774348	0.943777	0.924891	0.862718	0.854237	0.905386	0.893067	0.910045	0.817962	0.836957	0.80195	0.769096	0.77489	0.75455	0.673477	0.714638	0.459168	0.822944	0.935808	0.810051	0.828974	0.854052	0.564913	0.932647	0.947543	0.758503	0.351839	0.898961	0.855413	0.932747	0.52485	0.937852	0.822656	0.840313	0.615545	0.804828	0.811475	0.807123	0	0.908704	0.825261	0.627348	0.856804	0.742568	0.918959	0.922977	0.775813	0.945729
AC107871.1	0.0268626	0.0244793	0.0198818	0.0170006	0.026688	0.0143768	0.0154441	0.0117639	0.0116249	0.0139713	0.0178368	0.0252551	0.00621211	0.00584463	0.00811253	0.00786047	0	0.00245676	0.00529234	0.0131026	0.0208141	0.0425453	0.00385346	0.00749532	0.0120121	0.0129436	0	0.00835486	0.0228451	0.0192849	0.0122064	0.0190016	0.0141067	0.0315247	0.0178697	0.0083099	0	0.0143667	0	0.0165928	0.00967055	0.00353568	0.0220959	0	0.00805902	0.0344016	0	0.04064
CLN6	0.00455672	0.013869	0.0154543	0.00937371	0.0108307	0	0.0072156	0.0063738	0.0247968	0.011408	0.00664629	0.00328791	0.00196576	0.00935278	0.00712979	0.0247763	0	0.00604517	0.00918328	0.00456358	0.0127547	0.0119758	0.0109678	0.0292752	0.0150194	0.0060439	0	0.00713435	0.0131712	0.0119708	0.00579842	0.0085219	0.0176951	0.0159142	0	0.0148875	0.0095289	0.0159032	0	0.00700948	0.0109906	0.00537252	0.0293153	0.0292359	0.00917885	0	0.00427179	0.0471026
FEM1B	0.234506	0.278797	0.28196	0.179311	0.229518	0.436918	0.461883	0.239758	0.262378	0.252231	0.38161	0.282743	0.209621	0.198063	0.174536	0.169314	0.178226	0.112624	0.390108	0.235433	0.245349	0.304858	0.20221	0.203845	0.382852	0.365801	0.200954	0.303795	0.299823	0.194607	0.205893	0.234558	0.244577	0.225109	0.149734	0.244689	0.191608	0.198313	0	0.153381	0.131281	0.156064	0.125159	0.267115	0.456115	0.225555	0.120609	0.406272
ITGA11	0.0138332	0.00225487	0.00306395	0.0161972	0	0.0117126	0.00213165	0.00559974	0.00918051	0.00550103	0	0	0	0	0.00148938	0.0138231	0	0.00305782	0.00663863	0.00420976	0.00337044	0.0135641	0	0.0172981	0.00520215	0	0	0.00502062	0.0135682	0	0	0.00745846	0.00332956	0.00480259	0.00731369	0.00168852	0.00152066	0.00296377	0	0	0	0	0.00726324	0	0	0	0.00770692	0.0234502
CORO2B	0.435661	0.47187	0.671607	0.434682	0.404727	0.36312	0.541139	0.60472	0.643355	0.530385	0.455418	0.598666	0.561786	0.489615	0.650016	0.547334	0.0685803	0.700848	0.458978	0.495481	0.492828	0.669829	0.551818	0.590845	0.522857	0.341414	0.790928	0.318877	0.371591	0.461229	0.599855	0.59616	0.66225	0.562507	0.559116	0.587065	0.59955	0.62001	0	0.482408	0.657423	0.497996	0.486446	0.462519	0.55815	0.719081	0.848962	0.590525
ANP32A	0.2187	0.22742	0.272548	0.262912	0.229057	0.202636	0.34003	0.339603	0.310793	0.249861	0.279896	0.25234	0.294939	0.228462	0.288998	0.228943	0.425968	0.382594	0.264397	0.212765	0.23401	0.330539	0.261629	0.318931	0.357604	0.277141	0.645252	0.167045	0.326436	0.158667	0.263482	0.302402	0.297129	0.256404	0.239222	0.258169	0.311892	0.321684	0	0.239956	0.258765	0.188974	0.26697	0.182331	0.271971	0.298032	0.291288	0.402331
SPESP1	0.309911	0.17569	0.305208	0.2148	0.203766	0.1824	0.21896	0.262298	0.244321	0.227167	0.235814	0.250732	0.24591	0.230899	0.252676	0.19383	0.102535	0.393427	0.219356	0.220787	0.221751	0.303958	0.193359	0.245993	0.266351	0.222286	0.669405	0.17682	0.24524	0.222678	0.207915	0.324936	0.230958	0.256463	0.236568	0.273534	0.163222	0.232779	0	0.190356	0.219723	0.154149	0.249876	0.231726	0.162051	0.304426	0.250374	0.353838
NOX5	0.0232959	0.0404996	0.0886838	0.0380194	0.0421466	0.0142714	0.0229804	0.0534661	0.0536974	0.0619653	0.0367028	0.0451168	0.0358029	0.0261513	0.0322061	0.0630402	0	0.00708069	0.022789	0.079677	0.0507107	0.0679318	0.0279841	0.0474146	0.0194221	0.0902685	0	0.0315814	0.0342551	0.0309483	0.0498311	0.0901367	0.0675032	0.0574594	0.00516373	0.0490418	0.0474346	0.0914938	0	0.0364517	0.0276843	0.0138403	0.0265801	0.0267444	0.0591142	0.0323922	0.0726741	0.109404
GLCE	0.126569	0.15438	0.231062	0.20247	0.152569	0.170043	0.0801321	0.194809	0.1979	0.135147	0.110404	0.172486	0.161862	0.216562	0.159506	0.284573	0.135157	0.168038	0.157421	0.235361	0.205966	0.158182	0.0821291	0.116945	0.153647	0.108627	0.322478	0.232093	0.176128	0.173854	0.18944	0.0977072	0.118812	0.158392	0.158395	0.195165	0.0918497	0.0960717	0	0.119204	0.154701	0.0857534	0.130125	0.0927261	0.121744	0.310744	0.184542	0.213924
PAQR5	0	0.00689047	0.0047811	0.00987489	0.005837	0.00252911	0.00372066	0.00771762	0.00658452	0	0	0.00367895	0	0.0120454	0	0.00795423	0	0.00670252	0	0	0	0.00607902	0.00472492	0	0	0.00225684	0	0	0.00261778	0.00765824	0	0.013031	0.00468644	0.00894875	0	0.00107448	0.00299006	0.00732148	0	0	0.00198549	0	0.00397842	0.00569715	0	0.0110297	0.00814857	0.00584557
KIF23	0	0.00743597	0.0019377	0.00955731	0.00707807	0.0110728	0.00560363	0	0.00225463	0.00495442	0	0	0.00489954	0	0	0.00421894	0	0	0.00198841	0	0.00131577	0.00694216	0	0.0125873	0	0	0	0	0.00244221	0.0030318	0	0.0030505	0.00250372	0	0	0.00379345	0.0057625	0.005279	0	0.00359957	0.0135275	0	0.00910751	0	0.00848523	0	0.00905811	0.00247316
RPLP1	0.158167	0.184015	0.197028	0.385569	0.284057	0.25815	0.49486	0.279713	0.343788	0.136076	0.126894	0.0924404	0.189765	0.290329	0.14611	0.243555	0	0.219119	0.397557	0.17468	0.21086	0.204777	0.146402	0.303191	0.213506	0.123455	0.200954	0.189118	0.420906	0.214501	0.239373	0.283696	0.195146	0.170488	0.053336	0.111667	0.213037	0.19848	0	0.145353	0.242023	0.0552649	0.353357	0.0812181	0.193284	0.236597	0.109259	0.261821
TLE3	0.168795	0.11061	0.139301	0.138111	0.0993422	0.153504	0.255723	0.158059	0.160876	0.134991	0.189859	0.142732	0.147707	0.217864	0.125207	0.127932	0.116188	0.191343	0.198198	0.158334	0.112858	0.283573	0.121027	0.166104	0.134636	0.117888	0.200954	0.109361	0.0973407	0.14824	0.144635	0.168987	0.134729	0.182426	0.050805	0.128184	0.163534	0.0979569	0	0.126642	0.137596	0.100263	0.123712	0.143116	0.24285	0.454975	0.222089	0.220716
UACA	0.027322	0.0184023	0.021697	0.0224084	0.00933416	0.0176856	0.00826419	0.0331718	0.0202767	0.00390144	0.00184087	0.00911785	0.00246869	0.00604418	0.0164082	0	0	0.0169835	0.00932143	0.00353434	0.00339231	0.0100228	0.00729317	0.0118062	0.0102104	0.0255955	0	0.0100651	0.0124727	0.0183792	0.0183159	0.010586	0.00451144	0.0165782	0	0.00611762	0.0110015	0	0	0.00475921	0.00732207	0	0.00567552	0	0.0162783	0.00634609	0.0224546	0.0351462
LARP6	0.0779055	0.0807653	0.0967732	0.0993575	0.0833333	0.110967	0.149999	0.116366	0.12704	0.109459	0.0809427	0.0940482	0.0920687	0.123354	0.0990105	0.09254	0	0.069754	0.184505	0.0734586	0.123327	0.129909	0.0175417	0.144675	0.123672	0.0718501	0	0.109076	0.0789992	0.0798306	0.0707282	0.106357	0.0776866	0.134147	0.0742202	0.108212	0.0896641	0.094098	0	0.0939404	0.0758226	0.0183245	0.0836524	0.0532146	0.103279	0.136788	0.0858464	0.0883206
LRRC49	0.321948	0.478151	0.566068	0.455159	0.485159	0.593462	0.367242	0.510441	0.493159	0.504515	0.429068	0.495792	0.457038	0.559593	0.391868	0.533828	0	0.556407	0.514035	0.530272	0.593079	0.551438	0.407082	0.541045	0.60685	0.421188	0.200954	0.429844	0.485322	0.473594	0.329486	0.505153	0.485662	0.61661	0.34895	0.511536	0.385317	0.414695	0	0.447026	0.486064	0.33744	0.473081	0.369524	0.496127	0.490626	0.625966	0.508865
THAP10	0.0185472	0.0107658	0.0244742	0.0264194	0.0352665	0.0292135	0.0404493	0.0307908	0.0266299	0.0398326	0.0487786	0.0265289	0.0295687	0.025748	0.0138912	0.0152834	0	0.0246728	0.0437867	0.0076636	0.0182037	0.0319832	0	0.0552589	0.0481575	0.039525	0	0.0134715	0.046711	0.0254876	0.00764282	0.0327201	0.0219015	0.0108907	0.0224687	0.01171	0.0217419	0.00926584	0	0.0215247	0.022322	0.00726044	0.0269376	0.0366519	0.0501607	0.00535502	0	0.0377228
THSD4	0.0222275	0.034965	0.0511577	0.0649148	0.0602191	0.0285651	0.0486279	0.024394	0.054014	0.0379525	0.034989	0.0393104	0.025958	0.0787756	0.06607	0.0311901	0	0.0711663	0.0634683	0.0555856	0.0347005	0.0484375	0.0192642	0.0707738	0.0412387	0.0397	0	0.0339737	0.0765477	0.0690045	0.0468668	0.0530329	0.0270636	0.0457098	0.0519157	0.0417442	0.0272509	0.0271011	0	0.0296047	0.0451058	0.0342108	0.0525283	0.0076217	0.0209067	0.0535702	0.0632429	0.0814256
CT62	0	0	0	0	0	0	0	0	0	0	0	0	0	0	0	0	0	0	0	0	0	0	0	0	0	0	0	0	0	0	0	0	0	0	0	0	0	0	0	0	0	0	0	0	0	0	0	0
NR2E3	0.00283401	0	0.00372175	0.00454426	0	0.00796282	0	0.00621391	0.00259916	0.00356007	0.00182169	0	0.00368044	0.0125103	0.00203978	0.00572722	0	0.00209051	0.00212509	0.00167003	0	0.0013344	0	0.0124061	0	0	0	0	0.00228449	0.0032656	0	0.00577197	0	0	0	0	0.00307382	0	0	0	0.00576957	0	0	0	0	0	0.00427049	0
MYO9A	1.39871	1.17491	1.34211	1.11904	1.20857	1.17306	1.14457	1.2298	1.22986	1.30401	1.26732	1.2527	1.2181	1.29063	1.24513	1.18792	0.688368	1.3238	1.20813	1.24823	1.34022	1.40245	0.949071	1.31213	1.28066	1.37797	0.876572	1.24454	1.29288	1.11639	0.926551	1.37162	1.27493	1.2684	1.24396	1.2448	1.22418	1.24443	0	1.2736	1.22754	1.36353	1.38915	1.17416	1.31161	1.25296	1.2867	1.34676
SENP8	0.0556959	0.092903	0.0511528	0.0465778	0.036977	0.0807483	0.0536522	0.0729341	0.0975731	0.0753087	0.0627886	0.0732926	0.0649406	0.0979429	0.106178	0.0784267	0	0.0639658	0.0951275	0.0564617	0.0817566	0.0941883	0.0622203	0.114295	0.0753203	0.0488353	0	0.0554331	0.0646015	0.0597052	0.0532906	0.0768653	0.0511662	0.0858446	0.0461142	0.0691699	0.0546191	0.0470608	0	0.0582497	0.0839341	0.0267451	0.0448576	0.0232983	0.0468395	0.0632607	0.0651353	0.0710606
GRAMD2A	0	0.0112843	0.0158753	0.00655338	0.0118347	0.0168396	0.0128704	0.0141265	0.0154958	0.00508801	0.00721264	0	0.0202503	0.0295	0.0179951	0.0046095	0	0.0344238	0.0119544	0.00485825	0.00824096	0.0130671	0.00947998	0.0251466	0.0101196	0.00610229	0	0.00387618	0.0177497	0	0.011912	0.0286091	0.0219978	0.0210715	0	0.0204621	0.0147305	0.00919626	0	0.0069354	0.00186043	0.00415102	0.00814058	0.00903921	0.00523543	0.0228591	0.00737577	0.0382834
PKM	0.458847	0.490024	0.675907	0.738844	0.56154	0.819277	1.20934	0.934567	0.924364	0.581605	0.765665	0.516954	0.900695	0.822047	0.64397	0.663469	0.251937	0.563471	1.26901	0.629118	0.783828	0.784881	0.399155	0.684817	0.999301	0.544982	0.458742	0.629317	0.821187	0.533939	0.794455	0.849637	0.727558	0.578999	0.399797	0.480873	0.678297	0.57963	0	0.514254	0.525553	0.532751	0.589923	0.558528	0.874245	0.768839	0.469427	0.670475
PARP6	0.183699	0.163128	0.19144	0.191659	0.191657	0.153661	0.212733	0.234506	0.205055	0.120514	0.184194	0.152542	0.233567	0.174357	0.302817	0.183966	0	0.190114	0.234673	0.177524	0.196296	0.236117	0.131116	0.189697	0.183134	0.192498	0	0.193505	0.148847	0.136106	0.153666	0.240757	0.256863	0.222838	0.0612788	0.204191	0.252975	0.235927	0	0.201466	0.184286	0.19133	0.15622	0.180398	0.197121	0.186174	0.199339	0.300009
AC009690.3	0.0235476	0.00852709	0.0370239	0.026841	0.0561291	0.0297299	0.0790102	0.0760389	0.0425035	0.0483084	0.0422787	0.0313735	0.0509869	0.0479178	0.0806601	0.0215132	0	0.0633151	0.0294671	0.0440303	0.0336153	0.0685418	0.05756	0.0853648	0.0399236	0.0390858	0	0.0499049	0.0221094	0.0349635	0.0456132	0.0700586	0.0804567	0.0841311	0.0347094	0.0519827	0.0739352	0.0206733	0	0.0547507	0.0352538	0.0425357	0.0460463	0.0582934	0.084478	0.0682079	0.0706551	0.172519
AC009690.1	0.485193	0.598996	0.559476	0.476704	0.532508	0.372429	0.443436	0.613812	0.505617	0.522356	0.434166	0.553877	0.537895	0.560895	0.650603	0.586006	0.367621	0.713681	0.44086	0.631857	0.501479	0.589963	0.388908	0.44983	0.429547	0.509785	0.330872	0.424551	0.374928	0.514475	0.397257	0.567672	0.603472	0.529066	0.415681	0.635334	0.446878	0.423809	0	0.411419	0.556725	0.519362	0.440779	0.425479	0.429396	0.601277	0.785796	0.517087
HEXA	0	0	0	0	0	0.00477113	0.00498471	0.0025543	0	0.0035797	0.00251404	0	0	0	0	0	0	0	0	0	0	0	0	0	0	0	0	0	0	0	0	0	0.00131367	0	0	0	0	0	0	0	0	0	0	0	0	0	0	0
TMEM202	0	0	0.001984	0	0	0	0	0	0	0	0	0	0	0	0	0	0	0	0	0	0.00514843	0.00222866	0	0.00857938	0	0	0	0	0.00296037	0	0	0	0	0	0	0	0.00269301	0	0	0	0.00231593	0	0	0	0	0	0	0.0185024
ARIH1	1.00145	1.00112	1.10567	0.990649	1.00011	1.0215	0.943165	1.04879	1.07599	1.05334	0.996713	1.03258	0.936291	1.18509	1.02958	1.11277	0.428821	1.10098	1.05038	1.08383	1.11735	1.13109	0.740916	1.2753	0.990005	0.866736	0.581641	0.957053	0.973445	1.13239	0.745206	1.14305	1.08204	1.06246	0.701182	1.04982	0.989557	0.855986	0	0.984289	1.1577	0.822881	1.07645	0.773144	0.994753	1.1607	1.16342	1.41792
GOLGA6B	0	0	0	0.00280443	0	0	0	0	0	0	0.00122915	0	0	0	0	0	0	0.00287898	0	0	0	0	0	0.00565707	0	0	0	0	0	0	0	0.00799128	0.0019361	0	0	0	0	0	0	0	0	0	0	0	0	0	0	0
HIGD2B	0	0.00608432	0	0.0057917	0	0	0	0	0	0	0	0	0	0	0.00225154	0.0119716	0	0.00427267	0	0	0	0	0	0	0.00338004	0	0	0	0.00227721	0	0	0	0	0	0	0	0	0.00273119	0	0	0.00533331	0	0	0	0	0	0	0
BBS4	0.160656	0.142003	0.254814	0.229416	0.235027	0.184856	0.152054	0.238673	0.255393	0.20911	0.154259	0.180137	0.164079	0.263592	0.158344	0.271912	0.0685803	0.221882	0.21054	0.199065	0.223765	0.272189	0.131032	0.337764	0.246563	0.171992	0.120147	0.163245	0.197862	0.156753	0.11189	0.249598	0.159864	0.292229	0.0682489	0.153751	0.221588	0.21723	0	0.239305	0.226669	0.0870953	0.212343	0.204886	0.199147	0.156609	0.18517	0.195153
ADPGK	0.100267	0.126641	0.116023	0.119339	0.106381	0.132508	0.0902623	0.143234	0.167706	0.110692	0.156085	0.107181	0.119727	0.164793	0.137754	0.134312	0	0.11089	0.139664	0.126327	0.110009	0.168164	0.0736795	0.219542	0.1229	0.0854617	0	0.0937304	0.102586	0.0916845	0.0787322	0.166493	0.124419	0.190229	0.0992916	0.136717	0.114073	0.0860162	0	0.0844036	0.125291	0.134509	0.115535	0.0739212	0.100898	0.131197	0.123228	0.139918
NEO1	0.368408	0.450535	0.538521	0.357387	0.373541	0.306297	0.378925	0.498108	0.44402	0.396769	0.416378	0.460182	0.362714	0.43395	0.413003	0.350067	0.164702	0.414785	0.432977	0.469369	0.441319	0.471038	0.383898	0.43441	0.553594	0.365447	0.442625	0.452544	0.313434	0.452229	0.456704	0.402363	0.454373	0.489829	0.336311	0.472271	0.436522	0.466428	0	0.358318	0.442556	0.358598	0.361578	0.507682	0.497488	0.874921	0.461771	0.39614
HCN4	0.0361735	0.0371356	0.0447986	0.0124175	0.0139358	0.0229001	0.099971	0.059713	0.0440809	0.0712807	0.0300287	0.0309521	0.0783042	0.0438027	0.0495848	0.0349547	0	0.0351945	0.042863	0.045196	0.060438	0.0786262	0.0392707	0.0723553	0.0429702	0.0207552	0	0.0277263	0.0329751	0.0403747	0.0368522	0.0443229	0.0314589	0.0812665	0.0178697	0.0335079	0.0528503	0.0600403	0	0.0476901	0.0434042	0.0246565	0.0366537	0.0334916	0.0756132	0.0353229	0.0532693	0.0821696
REC114	0	0.00817576	0.0215081	0.0404575	0.00655005	0.0104608	0.0252661	0.0105029	0.0231679	0.00697179	0.0129582	0.00702612	0.00981245	0.0172992	0.004836	0.0176344	0	0.00972522	0.0360335	0.0192072	0.00618414	0.0503269	0.0125215	0.0599018	0.01384	0.00457024	0	0.00897713	0.0696658	0.0247199	0.0161467	0.0274575	0.00770809	0.0432788	0	0.0127731	0.0152037	0.00575417	0	0.01642	0.0207655	0.00533192	0.0189251	0.00964979	0.00341039	0.0325654	0.0279524	0.0307343
NPTN	0.769196	0.8509	0.968207	0.88953	0.969518	1.14613	1.25453	1.04171	1.01854	0.906098	0.925764	0.811194	0.8983	0.890119	0.762138	0.956454	0.995647	0.883282	1.13201	0.838602	0.891089	1.01733	0.618643	1.02497	0.991683	0.853211	1.52458	1.07024	0.960749	1.04552	0.786524	0.939339	0.980334	1.00004	0.509649	0.867338	0.948416	0.888963	0	0.793323	0.813487	0.673947	0.875479	0.917181	1.11748	1.13514	0.699112	1.02275
CD276	0.0821914	0.144141	0.151568	0.175017	0.166642	0.109897	0.0937423	0.244408	0.251341	0.134305	0.0891347	0.10338	0.155441	0.21468	0.228572	0.237514	0	0.268589	0.159303	0.239104	0.210754	0.219733	0.0715265	0.291939	0.0803627	0.097795	0.120147	0.127336	0.0814094	0.134462	0.0670961	0.260488	0.158148	0.219231	0.0497985	0.174623	0.138938	0.156079	0	0.109342	0.224219	0.046029	0.129718	0.101801	0.117682	0.291069	0.329616	0.18836
TBC1D21	0	0	0.00793667	0.00391866	0	0	0	0	0.00142522	0	0	0	0	0.00448772	0	0	0	0	0	0	0	0	0	0	0	0.00297011	0	0.00574728	0.00257457	0.00244032	0	0	0	0	0	0	0	0	0	0	0	0	0	0	0	0	0	0
LOXL1	0	0	0.00227683	0	0	0	0	0.00547885	0.00452463	0	0.0019483	0	0	0.00679872	0	0	0	0	0.00330384	0	0	0	0	0	0	0.00315881	0	0	0	0	0	0	0	0	0	0	0.00190875	0	0	0	0.00387836	0	0	0.00769026	0	0	0	0.00505454
STOML1	0.12014	0.0762095	0.112054	0.104659	0.075561	0.122939	0.108787	0.132013	0.157605	0.0819453	0.108376	0.104135	0.133897	0.181081	0.11662	0.106779	0	0.117676	0.195428	0.136191	0.117402	0.172859	0.0863343	0.0792687	0.137513	0.0785449	0	0.056433	0.126587	0.0742193	0.0673696	0.158873	0.101295	0.111694	0.0311137	0.105869	0.107507	0.115291	0	0.0953782	0.0918646	0.0464099	0.131087	0.196534	0.14001	0.0908869	0.0759859	0.0987965
PML	0.0722626	0.0392926	0.0511718	0.0448735	0.0452539	0.0593706	0.0503683	0.0327606	0.0568589	0.0234673	0.0248508	0.0402573	0.036012	0.0532002	0.0349457	0.0459909	0	0.055755	0.0431071	0.0359965	0.0645462	0.0456915	0.0263529	0.0681194	0.0294501	0.0419139	0	0.0318206	0.0418876	0.0256624	0.0549802	0.0275795	0.0623257	0.0411169	0.00962401	0.0488235	0.0471901	0.0565283	0	0.0593583	0.0457231	0.0416026	0.0740861	0.0407383	0.0333524	0.0362734	0.0321321	0.0523794
ISLR2	0.0154978	0.016078	0.00262181	0.0128907	0.00405715	0.00597982	0.0148186	0.0144428	0.00848168	0	0.00269196	0	0.00701526	0	0	0.00641984	0	0	0	0.00698235	0.00620473	0.00183546	0.00654443	0	0.0140066	0.00346375	0	0.00297841	0.00789455	0.00748313	0.0111338	0.0166089	0.00966468	0	0	0.00421223	0	0	0	0	0.00659788	0	0.00611648	0.0103119	0	0	0.0135902	0.00429668
ISLR	0.00200059	0.00673668	0.00559142	0.002486	0.0193083	0.0161307	0.00629054	0	0.00454594	0.00829865	0	0.0053312	0.0178972	0	0.0143513	0	0	0.0021249	0.00220286	0.00391061	0.00518937	0.00489242	0	0	0	0	0	0.00546683	0.0070773	0.00897968	0.00721999	0.0158709	0.0122897	0	0	0.00316235	0.00389151	0.0173712	0	0.0272519	0	0.0112538	0	0	0.0115546	0	0	0.0128042
STRA6	0	0	0.00165951	0.004436	0.0029661	0	0.0023442	0	0	0	0	0	0	0	0	0	0	0	0.00235551	0	0	0	0	0	0	0	0	0	0	0	0	0	0	0.00562525	0	0	0	0	0	0	0	0	0	0	0	0	0	0
CCDC33	0.0029324	0	0.0139024	0.0133877	0.0157156	0.00260616	0.00402095	0.0121497	0.0107718	0.00443574	0	0.00392293	0.00477635	0.00602069	0.0159725	0.00440003	0	0.00598916	0.00532341	0	0.00632814	0.00185869	0.0074959	0	0.00437383	0.00626992	0	0	0.0136402	0.0174346	0.011912	0.00517743	0.00515118	0.0166357	0	0.00466693	0.00189078	0	0	0.0053622	0	0.0119952	0.00230116	0.00580971	0	0.0183801	0	0.0169786
CYP11A1	0.00452944	0	0.0024953	0.00418334	0.0111913	0.00308225	0	0	0	0	0.00222944	0	0	0	0.00199354	0	0	0	0.00283548	0.00203381	0.0034777	0.00133095	0	0.00385149	0.00407103	0	0	0	0.00466138	0.00971039	0	0	0.000928155	0	0	0.00130965	0	0	0	0.00282236	0.00355277	0.00857661	0.00229282	0	0.002677	0	0	0.0112305
SEMA7A	0.0639631	0.0771133	0.0783729	0.0484462	0.0254922	0.06356	0.0979282	0.10972	0.0942255	0.0436415	0.0401574	0.0471624	0.0727319	0.0828964	0.051359	0.0497611	0	0.0897002	0.110172	0.0786156	0.0949279	0.0706607	0.0398101	0.0936866	0.0871998	0.0514284	0.120147	0.0402812	0.0635709	0.0484671	0.0593034	0.0737069	0.0920865	0.0497254	0.0344895	0.0464734	0.0729126	0.0730966	0	0.0335442	0.0446763	0.0335734	0.0605329	0.063513	0.0807983	0.0873065	0.0641901	0.059498
UBL7	0.033363	0.0328775	0.0408851	0.0433524	0.0243953	0.0536608	0.0739367	0.0632619	0.0402446	0.0228703	0.0409729	0.0364625	0.0409521	0.078965	0.0466877	0.03982	0	0.0283051	0.0786538	0.0204946	0.0434791	0.0693811	0.0240357	0.0756805	0.0465118	0.0187226	0.120147	0.0570728	0.0419347	0.0497259	0.0444194	0.0529882	0.0359906	0.0478371	0.0122481	0.036945	0.0817893	0.0206637	0	0.038108	0.0470728	0.0174208	0.037602	0.0539686	0.0442717	0.0564789	0.0230549	0.0467345
ARID3B	0.177472	0.17693	0.137658	0.149765	0.1361	0.132436	0.136943	0.195482	0.19128	0.152629	0.108778	0.179732	0.143196	0.187813	0.216478	0.173953	0	0.207502	0.14233	0.171762	0.197986	0.207989	0.143201	0.148972	0.157561	0.106976	0	0.0814446	0.133248	0.193461	0.101741	0.157716	0.170226	0.131046	0.0627491	0.187903	0.124496	0.126398	0	0.136679	0.173434	0.146206	0.17153	0.0931821	0.132591	0.357235	0.240846	0.0811599
CLK3	0.0821767	0.0680796	0.105612	0.0867859	0.0670484	0.0408832	0.202134	0.158227	0.122229	0.100891	0.0691595	0.115401	0.11311	0.196705	0.122379	0.0676852	0	0.108931	0.0937974	0.122602	0.121809	0.112088	0.0841346	0.124665	0.0840322	0.102648	0	0.0792618	0.0802342	0.081434	0.0768613	0.117182	0.133461	0.101709	0.0430392	0.0833752	0.105618	0.120207	0	0.0777547	0.114619	0.121843	0.098929	0.0886595	0.0962658	0.101433	0.104822	0.38375
EDC3	0.159536	0.197142	0.198238	0.185633	0.152325	0.105736	0.200614	0.181059	0.215761	0.193101	0.150262	0.145744	0.186611	0.34599	0.193241	0.194208	0	0.213118	0.174876	0.151005	0.177343	0.243373	0.189916	0.263393	0.154791	0.18331	0	0.15216	0.121589	0.194409	0.142016	0.258981	0.170884	0.216429	0.065903	0.228892	0.213512	0.131008	0	0.127094	0.224028	0.168711	0.194591	0.0672836	0.0978343	0.204419	0.176107	0.219064
CYP1A1	0	0	0.0052021	0.00673887	0.00221293	0	0.00229978	0.00252392	0.0087312	0	0.00251332	0	0.0102047	0	0	0.00400757	0	0	0.00425022	0.00524234	0.0101433	0.00262402	0	0.00918422	0.00561335	0.00471744	0	0	0	0	0	0.00828576	0.00133421	0.0105399	0.00483597	0.00518499	0	0.00291965	0	0.00354326	0.00296684	0	0	0	0.00173985	0	0	0.0190637
CYP1A2	0	0	0	0	0	0	0	0	0	0	0	0	0	0	0	0	0	0.00321133	0	0	0.00357382	0.00229902	0	0	0	0	0	0	0.00436713	0	0	0	0	0	0	0	0	0.00475905	0	0	0	0	0	0	0	0	0	0.0076467
CSK	0.179585	0.133189	0.20297	0.171137	0.155904	0.196923	0.302181	0.248859	0.24596	0.152653	0.243268	0.229827	0.272833	0.190674	0.222055	0.213985	0	0.245396	0.343007	0.302412	0.298167	0.254839	0.26786	0.24176	0.26775	0.179744	0.200954	0.137501	0.187162	0.097354	0.147724	0.234394	0.226645	0.157167	0.115345	0.192704	0.229789	0.222154	0	0.249707	0.198292	0.213197	0.150198	0.223146	0.315805	0.125783	0.252226	0.185074
LMAN1L	0.0135254	0.0178905	0.0265199	0.0228963	0.0219388	0.0194526	0.0318355	0.0215677	0.0473859	0.00692174	0.0515113	0.0199346	0.0412027	0.0782831	0.0257253	0.0309618	0	0.0510653	0.0616617	0.0350529	0.0442264	0.071132	0.0199295	0.0573696	0.00914024	0.00948565	0	0.0117586	0.0211599	0.0400579	0.00721999	0.026159	0.0315451	0.0110648	0.0112742	0.0159978	0.0388731	0.00390479	0	0.0152669	0.0564203	0.0166723	0.0417631	0.0145818	0.0149352	0.0667579	0.0881563	0.07853
CPLX3	0.230989	0.283476	0.314693	0.308742	0.319747	0.524624	0.495532	0.465325	0.455016	0.354313	0.595154	0.370007	0.540436	0.413848	0.243591	0.285048	0	0.412207	0.890594	0.367212	0.437041	0.533085	0.367541	0.509234	0.366782	0.308436	0.442625	0.236373	0.346743	0.244678	0.126253	0.205725	0.341051	0.28235	0.202404	0.283286	0.414993	0.2161	0	0.226975	0.29089	0.316984	0.217629	0.51482	0.498937	0.251285	0.175532	0.288172
ULK3	0.274271	0.292998	0.421944	0.458217	0.42831	0.410179	0.402028	0.465267	0.664204	0.270992	0.357617	0.236736	0.45794	0.998439	0.561448	0.628652	0	0.622567	0.536666	0.443905	0.631652	0.372612	0.155592	0.44997	0.351846	0.293401	0.120147	0.247192	0.363591	0.410068	0.297132	0.556388	0.419231	0.319536	0.132127	0.279285	0.382123	0.210932	0	0.375274	0.54244	0.269377	0.523742	0.282246	0.34687	0.308919	0.624184	0.215428
SCAMP2	0.0842721	0.0493869	0.0924421	0.0590171	0.0564018	0.0452699	0.112949	0.106148	0.111068	0.101661	0.0566952	0.0617185	0.0459197	0.112774	0.0518374	0.109394	0	0.0978964	0.0949991	0.0619253	0.104073	0.0892828	0.0919254	0.0760246	0.0707067	0.0703332	0	0.0572305	0.0855285	0.0364191	0.0997428	0.141512	0.0794994	0.086527	0.105088	0.076347	0.0848413	0.074048	0	0.095882	0.114316	0.105864	0.106402	0.0666944	0.0686819	0.0890904	0.120961	0.0907596
MPI	0.042731	0.0227969	0.0608038	0.0539438	0.0424756	0.0509712	0.054383	0.1007	0.096613	0.085635	0.0692052	0.0621817	0.106258	0.058942	0.0376307	0.0736726	0	0.048241	0.157121	0.0558781	0.0546053	0.0825482	0.112187	0.0514393	0.106787	0.0715555	0	0.0319968	0.0676699	0.0412627	0.109216	0.0956711	0.067994	0.0653775	0.0234106	0.0627686	0.0359691	0.0493796	0	0.0268921	0.0659019	0.00556746	0.0475868	0.0919221	0.0936567	0.0564398	0.13029	0.055433
FAM219B	0.136071	0.10884	0.206041	0.140104	0.187287	0.144174	0.206197	0.191641	0.241707	0.1337	0.0862595	0.0947426	0.145882	0.29782	0.143172	0.171081	0	0.165216	0.230754	0.12575	0.155808	0.21372	0.0702175	0.204851	0.143355	0.143222	0	0.146001	0.187558	0.13693	0.0962929	0.201849	0.154239	0.152785	0.115989	0.173743	0.141123	0.146437	0	0.139386	0.195819	0.118535	0.190336	0.139564	0.133588	0.16829	0.115638	0.108226
COX5A	0.0889248	0.0971672	0.142232	0.180138	0.15405	0.133784	0.266941	0.170722	0.19617	0.113535	0.100782	0.0790104	0.16299	0.235307	0.12656	0.164834	0	0.186044	0.22203	0.127572	0.112297	0.173422	0.0900648	0.1941	0.133697	0.108459	0	0.0880653	0.191641	0.111215	0.0884633	0.167523	0.117814	0.150544	0.0763285	0.120346	0.194705	0.116622	0	0.129756	0.127035	0.0650062	0.141367	0.064698	0.187125	0.146424	0.166326	0.130907
RPP25	0.0622836	0.0267387	0.11093	0.0747973	0.0531425	0.0901073	0.216159	0.0935839	0.152572	0.0636319	0.0782856	0.0527153	0.107759	0.0868655	0.0371925	0.116443	0.0685803	0.0334705	0.207781	0.0601249	0.107385	0.135403	0.0886037	0.192124	0.126657	0.0753812	0	0.039139	0.0911244	0.0192004	0.0294057	0.0738657	0.0538736	0.0680745	0.0163992	0.0312003	0.086266	0.0520457	0	0.0906875	0.0690381	0.0501005	0.0475313	0.0421502	0.0997361	0.0867546	0.0445295	0.0907218
SCAMP5	0.7142	0.802277	0.893888	0.905645	0.886779	0.87073	0.886321	0.928868	1.18069	0.811052	0.649054	0.807859	0.914253	1.19308	1.05594	1.04034	0.164702	1.08546	1.04812	1.02024	0.976544	1.07484	0.774055	0.96296	0.946287	0.882738	0.531826	0.65574	0.948752	0.700678	0.792476	1.12423	0.853819	0.767136	0.719091	0.917815	0.801533	0.740033	0	0.78252	1.02244	0.666385	0.957023	0.728017	0.925258	0.759374	1.06995	0.811465
PPCDC	0.235124	0.272775	0.225347	0.150037	0.160332	0.126319	0.156429	0.21209	0.164455	0.217639	0.189596	0.176204	0.171918	0.204354	0.260583	0.210602	0.236706	0.246224	0.235318	0.217002	0.240589	0.319672	0.176713	0.246236	0.187037	0.206358	0.46845	0.155409	0.166906	0.22063	0.150608	0.379749	0.231443	0.291799	0.190044	0.308138	0.234505	0.232764	0	0.205423	0.200221	0.323477	0.218428	0.150799	0.14901	0.089711	0.258605	0.234429
C15orf39	0.0211473	0.00675908	0.0276945	0.00622544	0.0290757	0.0388827	0.0238767	0.0488123	0.0484287	0.0133398	0.0266203	0.0207451	0.0203145	0.00512058	0.00369878	0.00410018	0	0.0170738	0.0342279	0.0183064	0.010229	0.0363153	0.019067	0.0120172	0.0545604	0.0289756	0	0.0208123	0.0181043	0.0267711	0.00401166	0.0234893	0.0221238	0.0366116	0.00475197	0.010865	0.02168	0.00391401	0	0.0233992	0.0208395	0.0363026	0.0138796	0.0183718	0.0594327	0.00664485	0.00905811	0.0183591
GOLGA6C	0.00607005	0.00388643	0.000981021	0.0026342	0	0	0.00195306	0	0.00123304	0.00214289	0.00305174	0	0	0	0	0	0	0.00275517	0.00567852	0	0.00278693	0.0247389	0	0	0	0	0	0	0.0107324	0	0	0.00954705	0.000983752	0.00336547	0	0	0	0	0	0.00446689	0.0100872	0	0.00455046	0	0	0	0	0.00492998
COMMD4	0.0961229	0.0476467	0.087016	0.0811339	0.0538313	0.0866249	0.0773336	0.15443	0.13804	0.0901016	0.0559003	0.0352278	0.087669	0.114035	0.105427	0.131346	0.135482	0.158163	0.105466	0.108994	0.11477	0.0779399	0.0706378	0.0776729	0.0702037	0.0860706	0	0.031438	0.0805643	0.0843482	0.101266	0.0847966	0.0771896	0.0786639	0.0206856	0.0866775	0.0699765	0.0783355	0	0.048338	0.111426	0.040583	0.0742051	0.0958672	0.0450492	0.112795	0.0916839	0.047309
NEIL1	0.111255	0.0842039	0.200534	0.239563	0.175744	0.10803	0.202985	0.23134	0.379319	0.137036	0.108506	0.126463	0.166846	0.510453	0.347103	0.380143	0	0.312603	0.213796	0.171643	0.254364	0.259751	0.0940773	0.451511	0.124608	0.0901822	0	0.107704	0.202699	0.150604	0.166502	0.312186	0.218855	0.201199	0.0951658	0.182295	0.225894	0.15995	0	0.23433	0.370484	0.111974	0.246367	0.0800747	0.10593	0.144672	0.308231	0.13867
MAN2C1	0.23017	0.259965	0.230784	0.221673	0.261864	0.172518	0.255884	0.320443	0.331239	0.229436	0.18741	0.208929	0.259506	0.459208	0.537148	0.278394	0.0961213	0.293305	0.269952	0.267009	0.297682	0.207082	0.162271	0.342188	0.243622	0.210244	0.200954	0.19714	0.231614	0.225994	0.266003	0.333981	0.298687	0.271213	0.1164	0.286731	0.32255	0.206372	0	0.239333	0.284264	0.185787	0.305432	0.222844	0.189503	0.361342	0.302052	0.205173
SIN3A	0.213237	0.164219	0.241432	0.193049	0.181302	0.180258	0.152323	0.274822	0.226932	0.151862	0.204617	0.197954	0.239735	0.178681	0.209541	0.169639	0.108225	0.239208	0.23412	0.208014	0.239455	0.332798	0.0736753	0.225159	0.241541	0.129255	0.380687	0.139109	0.235521	0.193188	0.160743	0.282141	0.198429	0.175208	0.0887994	0.19444	0.189605	0.223834	0	0.192196	0.171137	0.171743	0.223998	0.131588	0.204754	0.298026	0.215634	0.255869
PTPN9	0.431822	0.564227	0.559329	0.611253	0.580648	0.507167	0.440161	0.57365	0.646226	0.654385	0.461055	0.62829	0.60851	0.748336	0.593287	0.6302	0.135482	0.520705	0.607539	0.617982	0.666501	0.481829	0.534634	0.627177	0.580915	0.478982	0.523433	0.407204	0.465608	0.384386	0.464599	0.620527	0.597088	0.569879	0.395363	0.671521	0.547899	0.515143	0	0.568677	0.722602	0.335238	0.458653	0.50025	0.392284	0.467461	0.733053	0.556411
SNUPN	0.0772402	0.0758044	0.0945214	0.110001	0.0878267	0.0584112	0.109978	0.081266	0.1038	0.0737488	0.0745137	0.0831006	0.128558	0.158695	0.10341	0.128944	0	0.140364	0.137344	0.0758174	0.120326	0.15902	0.097248	0.0923677	0.075371	0.0651574	0	0.0448622	0.112251	0.065041	0.114315	0.118329	0.0851972	0.0877528	0.0281618	0.102221	0.147609	0.0888805	0	0.0822967	0.105955	0.0179325	0.0862219	0.060925	0.0967906	0.09303	0.148709	0.0873491
IMP3	0.0527953	0.0369264	0.0409824	0.0353992	0.0299838	0.0531973	0.153591	0.0715772	0.0758099	0.0397618	0.0480694	0.051109	0.0795945	0.0610308	0.0286686	0.0446733	0	0.0234587	0.109909	0.0456075	0.046336	0.0755165	0.0105959	0.0519595	0.0491646	0.0602304	0	0.0316226	0.0820434	0.0282795	0.0414242	0.0800228	0.0423275	0.0253195	0.0132006	0.0293401	0.101347	0.0536827	0	0.0351317	0.0662557	0.0346592	0.0547297	0.0131803	0.0428291	0.0602365	0.00887908	0.0619642
SNX33	0.00395338	0	0.00183645	0.0025309	0	0	0.00266981	0.00166342	0.00362708	0	0	0	0.00179741	0	0	0	0	0.00611361	0	0	0.00360301	0.00579981	0	0	0	0.00561156	0	0	0	0	0	0.0126021	0	0	0	0.000834535	0.00655866	0	0	0.00671118	0	0	0	0.00531221	0	0	0	0.00679431
CSPG4	0	0	0.00320046	0.00246244	0.00170585	0	0.00741337	0.00246296	0.00505766	0.00462531	0.00358509	0	0	0	0.00288679	0	0	0	0.00434773	0.00241561	0.00245737	0	0	0.0121453	0.00232878	0	0	0	0.00340738	0.0036366	0.0169216	0.0117279	0.00889066	0.00334477	0	0.0020378	0.0017852	0.00636356	0	0.00509711	0.00246549	0	0.00448791	0.0127044	0	0.0108454	0	0.00796707
ODF3L1	0	0	0.00191986	0	0.00436872	0	0	0	0.000805917	0.00243837	0	0	0	0.00622147	0	0	0	0	0	0	0	0.00181578	0	0	0	0	0	0	0.00322032	0	0	0	0	0	0	0	0	0	0	0	0	0	0	0	0	0	0	0
UBE2Q2	0.186587	0.242601	0.261332	0.243221	0.201618	0.266672	0.175856	0.244144	0.259734	0.201626	0.217995	0.202477	0.196032	0.336091	0.187855	0.253394	0.0961213	0.336581	0.299018	0.27095	0.246369	0.333559	0.245084	0.244552	0.269495	0.226481	0.120147	0.230946	0.250599	0.215551	0.130443	0.305231	0.178613	0.19655	0.221234	0.203844	0.187572	0.209598	0	0.265563	0.214326	0.135366	0.196642	0.173051	0.181522	0.257586	0.23736	0.344129
FBXO22	0.741974	0.529541	0.488275	0.356155	0.356806	0.443042	0.448633	0.443173	0.43626	0.502452	0.487973	0.515003	0.532539	0.608222	0.452796	0.560336	0.124268	0.552573	0.400351	0.490967	0.504167	0.6553	0.331201	0.549331	0.399691	0.45564	0.991883	0.331847	0.439884	0.441145	0.302064	0.572912	0.45448	0.378581	0.379094	0.540824	0.397378	0.414723	0	0.423842	0.459817	0.517552	0.48288	0.237118	0.375341	0.53782	0.46847	0.542376
NRG4	0.116128	0.0994555	0.105545	0.10346	0.0742208	0.044347	0.0649361	0.133394	0.102343	0.093027	0.0598406	0.0649251	0.0657708	0.157495	0.0752984	0.118267	0	0.204696	0.122462	0.0726097	0.100789	0.232573	0.0284545	0.151168	0.109157	0.0553911	0	0.0936523	0.193931	0.116501	0.0627648	0.187014	0.0842036	0.146797	0.105474	0.101012	0.0697284	0.0866909	0	0.05081	0.104196	0.103915	0.201952	0.0275715	0.0489793	0.0990311	0.102307	0.179605
TMEM266	0.193101	0.227468	0.242641	0.234972	0.169519	0.180059	0.127808	0.222021	0.288642	0.23661	0.182758	0.199118	0.189261	0.278622	0.269715	0.281913	0	0.318099	0.167055	0.221872	0.223993	0.248398	0.278096	0.302582	0.157406	0.123451	0	0.168064	0.148488	0.166785	0.203618	0.24747	0.248352	0.278875	0.180598	0.257799	0.217557	0.2406	0	0.206519	0.287576	0.176334	0.221201	0.154451	0.188705	0.316202	0.376301	0.171837
ETFA	0.21799	0.260172	0.29785	0.254209	0.227808	0.300391	0.159232	0.211563	0.281496	0.231411	0.228425	0.191469	0.178174	0.366326	0.270507	0.294739	0	0.361355	0.293181	0.251921	0.368066	0.312486	0.181436	0.392931	0.208587	0.219148	0	0.172011	0.18095	0.211333	0.151371	0.251577	0.224516	0.163772	0.127562	0.288078	0.161957	0.129255	0	0.260649	0.276966	0.112541	0.239823	0.125932	0.154484	0.260464	0.340852	0.223384
SCAPER	1.40799	1.56646	1.51732	1.29272	1.30163	1.30555	1.29575	1.41505	1.39892	1.39599	1.56794	1.62327	1.29369	1.42988	1.37894	1.36264	1.10413	1.43466	1.30036	1.4647	1.37743	1.47902	1.32288	1.5303	1.39602	1.39012	1.28921	1.46585	1.4906	1.30944	1.31515	1.36056	1.57172	1.39668	1.41324	1.5417	1.44782	1.38878	0	1.52541	1.41222	1.57895	1.45993	1.14468	1.30834	1.42263	1.39063	1.38926
RCN2	0.347831	0.347015	0.463179	0.608436	0.629502	0.673703	0.590482	0.653832	0.725036	0.43446	0.497274	0.413622	0.4161	0.7506	0.396954	0.593369	0	0.639818	0.774162	0.457171	0.571584	0.681442	0.340869	0.710253	0.575848	0.365117	0	0.464911	0.604653	0.411377	0.271224	0.697381	0.435159	0.541765	0.198542	0.370386	0.493838	0.37086	0	0.398256	0.554114	0.222593	0.575979	0.316816	0.540296	0.486698	0.331105	0.511908
PSTPIP1	0	0	0.00435483	0.0050739	0	0	0	0.0036223	0.0033839	0	0	0	0	0.00983084	0	0	0	0.0130245	0	0	0.00360282	0.0051012	0.00445743	0.010095	0.00578535	0	0	0.00424374	0.0102011	0	0	0.00809176	0.00267304	0	0	0.000900902	0	0	0	0	0	0	0.0101608	0	0	0	0	0
TSPAN3	0.363363	0.415963	0.466142	0.394056	0.389353	0.511603	0.594742	0.577026	0.556433	0.458613	0.55825	0.385293	0.4524	0.646688	0.399343	0.473308	0.124268	0.47237	0.67322	0.413609	0.513743	0.487698	0.314458	0.533261	0.558359	0.382752	0	0.350076	0.408468	0.314932	0.306096	0.470723	0.39753	0.472087	0.226043	0.426532	0.428475	0.432736	0	0.417593	0.448829	0.238136	0.451073	0.276082	0.481241	0.49587	0.375445	0.394146
PEAK1	0.516748	0.616748	0.728142	0.589058	0.622102	0.607546	0.635723	0.682392	0.6341	0.63791	0.657141	0.665751	0.57644	0.627545	0.714078	0.615645	0.524748	0.673181	0.765061	0.626587	0.585096	0.732277	0.627627	0.661991	0.709755	0.52149	0.261924	0.765029	0.720907	0.70928	0.615696	0.602789	0.735752	0.711771	0.559961	0.63623	0.661463	0.603591	0	0.75038	0.579168	0.542595	0.674876	0.597675	0.762364	0.616328	0.608675	0.894987
HMG20A	0.390212	0.349825	0.518699	0.390885	0.405144	0.427843	0.342645	0.445322	0.452448	0.419592	0.463353	0.473902	0.411471	0.515885	0.409774	0.3653	0.204346	0.491614	0.411896	0.412686	0.460051	0.534501	0.382659	0.474042	0.474648	0.428333	0	0.377158	0.438083	0.47831	0.225594	0.426219	0.40288	0.455253	0.414362	0.420279	0.374255	0.401634	0	0.290627	0.422543	0.407316	0.430979	0.321311	0.43374	0.405745	0.419378	0.431154
LINGO1	1.18483	1.06859	0.868254	0.830036	0.796989	0.967927	1.89808	1.60798	1.44332	0.633934	0.726051	0.65175	1.4613	1.13731	1.19516	1.10141	1.85804	1.10641	1.19096	0.845902	1.0368	1.08336	1.517	1.06462	1.20039	1.2215	1.84521	0.955487	1.02465	0.885362	2.06936	1.54352	1.63387	0.578493	0.705098	0.529179	1.13779	1.24512	0	1.13413	1.127	1.27516	0.993861	1.2578	1.1278	1.14135	1.13179	1.27213
TBC1D2B	0.226362	0.244577	0.252384	0.187268	0.193691	0.144545	0.209829	0.276961	0.260501	0.236063	0.244688	0.20393	0.209454	0.318573	0.316874	0.314238	0.109646	0.290124	0.214545	0.261868	0.26539	0.424771	0.195402	0.25889	0.206349	0.183293	0.200954	0.180189	0.183182	0.193323	0.191191	0.403795	0.309933	0.313688	0.205458	0.252367	0.396156	0.331681	0	0.24515	0.275982	0.224658	0.323221	0.238358	0.260953	0.360069	0.267178	0.292319
SH2D7	0	0	0.0022431	0.00495835	0	0	0	0	0.00228838	0	0	0	0	0.0145697	0.00162647	0.00458107	0	0.00511559	0.00167048	0.00204228	0.0017504	0.00509478	0	0.00749532	0.00254478	0	0	0.00557473	0	0.00404416	0	0	0.00117182	0	0.00830449	0.00370926	0	0	0	0	0	0	0	0	0	0	0	0
CIB2	0.0113304	0.0222883	0.0198894	0.032021	0.0266242	0.0272002	0.0185274	0.0325118	0.0305739	0.0111516	0.0291119	0.0377134	0.0145664	0.0280725	0.00364126	0.0158137	0	0.0256717	0.0205473	0.0309979	0.0337544	0.0563957	0.00980892	0.0136163	0.0201332	0.019658	0	0.020432	0.0398402	0.00359756	0.0293285	0.0096443	0.0137539	0.0260285	0	0.0127995	0.02369	0.00471506	0	0.0202181	0.0261812	0.0205418	0.0160128	0.0245744	0.0174041	0.0186713	0.0088672	0.00334829
IDH3A	0.177336	0.193177	0.265398	0.247624	0.30288	0.300753	0.246266	0.261276	0.292607	0.280119	0.185298	0.206248	0.184006	0.342998	0.192925	0.288074	0	0.237532	0.308417	0.229768	0.314041	0.324689	0.121695	0.248423	0.260843	0.275347	0	0.234505	0.184962	0.148484	0.168773	0.314303	0.209456	0.289856	0.184782	0.200236	0.222185	0.204762	0	0.260161	0.191493	0.189658	0.237971	0.164235	0.198713	0.226141	0.286084	0.258482
ACSBG1	0.00262859	0.00670565	0.0121465	0.017203	0.0259107	0.0137765	0.014556	0.00380546	0.0256539	0	0.0112765	0.0197734	0.0176264	0.015392	0.0260846	0.0220119	0	0.0170857	0.00816543	0.00493388	0.0119117	0.0143814	0.00803402	0.0203579	0.00620285	0.00917345	0	0.0232336	0.020328	0.0139937	0.0212367	0.013012	0.0179179	0.0119082	0	0.0141888	0.00914603	0.0167472	0	0.0129741	0.0125245	0	0.0159967	0.00503898	0.00569938	0.0228727	0.00417411	0.00964419
DNAJA4	0.122703	0.09602	0.177888	0.173805	0.173322	0.216568	0.481677	0.208715	0.211402	0.177544	0.226349	0.133874	0.203276	0.174566	0.157763	0.126517	0.102535	0.164699	0.257295	0.152178	0.162135	0.246256	0.13278	0.113211	0.255207	0.117074	0	0.161361	0.16018	0.0885015	0.179597	0.19825	0.208032	0.253287	0.0611107	0.163606	0.204537	0.177521	0	0.100726	0.1535	0.122221	0.129671	0.259233	0.266174	0.147157	0.173262	0.657684
WDR61	0.211569	0.232992	0.315942	0.285911	0.365309	0.219465	0.273722	0.37901	0.377317	0.16498	0.239917	0.188105	0.250584	0.427819	0.293753	0.386196	0.0685803	0.314735	0.344419	0.225716	0.254269	0.41013	0.131923	0.429308	0.24579	0.24712	0.120147	0.191584	0.318956	0.203555	0.105788	0.366218	0.264551	0.444644	0.0749572	0.238171	0.275444	0.264495	0	0.277778	0.327237	0.118279	0.33304	0.187209	0.219937	0.290678	0.202225	0.393426
CRABP1	0.0377945	0.0132122	0.0402543	0.0454148	0.0293147	0.060737	0.110007	0.0810176	0.0745797	0.0492583	0.0727732	0.0263889	0.0184491	0.0527558	0.0277874	0.0478315	0	0.0232997	0.0292878	0.0423654	0.0206505	0.0479174	0.00926355	0.0427218	0.0868847	0.0572796	0	0.00548269	0.0383636	0.0202767	0.0213958	0.0441814	0.0174847	0	0.00468749	0.0171982	0.0773393	0.0576192	0	0.0649071	0.0215496	0.00719467	0.045111	0.0174281	0.0599979	0.0203979	0	0.123884
IREB2	0.500219	0.503463	0.585495	0.609689	0.513832	0.576263	0.528014	0.602245	0.689423	0.517836	0.620624	0.523779	0.569089	0.617078	0.516043	0.59221	0.203738	0.595149	0.647761	0.612318	0.541874	0.714005	0.323028	0.646844	0.607564	0.466959	0	0.437951	0.748826	0.450337	0.367592	0.665758	0.57685	0.595234	0.36353	0.542317	0.551196	0.499571	0	0.464374	0.555087	0.37239	0.518749	0.368348	0.591018	0.536933	0.395633	0.569159
HYKK	0.033333	0.0347859	0.037845	0.0417323	0.0224825	0.0257335	0.0182478	0.0432895	0.0397343	0.0424505	0.0277501	0.0212276	0.0404416	0.0345221	0.038532	0.0435408	0	0.0663517	0.041827	0.0290384	0.053056	0.0421613	0.029769	0.0574924	0.0296122	0.0205128	0	0.018931	0.0182863	0.0330605	0.0110985	0.0229593	0.0196938	0.0496416	0.00612866	0.0460555	0.035191	0.0521094	0	0.0476064	0.0358269	0.0259858	0.0236549	0.0236402	0.0250054	0.0527295	0.0590187	0.0551906
PSMA4	0.160595	0.194282	0.155397	0.185926	0.167443	0.173107	0.254577	0.187593	0.195493	0.153537	0.146563	0.148394	0.23066	0.10974	0.129408	0.14955	0	0.109729	0.295818	0.140755	0.18255	0.151534	0.0686954	0.125798	0.214702	0.161873	0.120147	0.114867	0.236194	0.107095	0.0922597	0.183786	0.149507	0.167941	0.129058	0.1391	0.155507	0.150424	0	0.16894	0.145639	0.0669108	0.148586	0.12268	0.146819	0.164258	0.078394	0.164139
CHRNA5	0	0.0045065	0.0161921	0.0126409	0.00793033	0.0193062	0.0537495	0.0144015	0.00762464	0.00835507	0.011673	0.0231293	0.0171061	0.0431184	0.00737442	0.0233855	0	0.00653812	0.0138277	0.00865735	0.0276389	0.0125533	0	0.0221461	0.0131241	0	0	0.0308329	0.0235234	0.00627602	0	0.00553277	0.00610318	0.0173842	0.0155778	0.0172207	0.0276037	0.00855541	0	0.0173199	0.0138942	0.0162566	0.0148821	0.0123366	0.00376303	0	0.00922226	0.0928053
CHRNA3	0	0.00741383	0	0	0.00245297	0	0	0	0.00136844	0	0	0	0	0	0	0	0	0	0	0.00177023	0	0.00232582	0	0	0	0.00854851	0	0	0.00424182	0	0.00418993	0.00308608	0.00278389	0	0	0	0	0	0	0	0	0	0	0	0	0	0	0.00651288
CHRNB4	0.00373398	0.00394858	0.0210986	0.017278	0.0221626	0.0174085	0.00506534	0.0167188	0.00793356	0.00493047	0.00566171	0.00180306	0	0.0064505	0.0135765	0.0194221	0	0.0187462	0.0105097	0.00560667	0.0178082	0.00927821	0.00360195	0.0137032	0.0118456	0.00211411	0	0.022848	0.0289815	0.00625391	0.004617	0.00816366	0.00305588	0.0216461	0.0186957	0.00737221	0.00859147	0.00805228	0	0.00751844	0.0120497	0.00702082	0.00811122	0	0.012795	0	0	0.0157645
ADAMTS7	0	0.0144878	0.00723144	0.00259227	0.011035	0	0.00703416	0.00976997	0.00629511	0	0.00625258	0.00623239	0.00128934	0	0.0150142	0.00979658	0	0.00188817	0.00653826	0.014136	0.00212066	0.00972255	0.00338333	0.00535317	0.00768189	0	0	0.00850516	0.0127332	0.00500924	0	0.0140879	0.00799156	0	0	0.00967406	0.00691485	0	0	0	0.002818	0	0.00672773	0.0058317	0.00223733	0	0.00461151	0.00873874
MORF4L1	0.482672	0.523565	0.535291	0.564013	0.513986	0.790973	0.990255	0.664654	0.587719	0.554575	0.768258	0.54992	0.607529	0.554609	0.480791	0.529303	0.256621	0.364915	0.904342	0.457957	0.500864	0.587828	0.423987	0.538554	0.718928	0.549312	0.120147	0.656471	0.712883	0.487198	0.460745	0.513525	0.57805	0.514005	0.345354	0.468376	0.603114	0.677859	0	0.353244	0.428488	0.382166	0.419685	0.675118	0.888944	0.420263	0.27559	0.640184
CTSH	0.0377751	0.0562279	0.0506006	0.034172	0.0236878	0.0292206	0.05392	0.0711799	0.0511142	0.0411434	0.0439633	0.0495776	0.0301325	0.0802975	0.0483532	0.051718	0	0.0557945	0.0711338	0.0304029	0.0401919	0.0545865	0.0128631	0.0446463	0.0328984	0.0140671	0	0.0284905	0.0470839	0.0312607	0.0450476	0.0654651	0.0494406	0.0608892	0.0212734	0.0355423	0.0506051	0.0661	0	0.0603063	0.0394522	0.0251689	0.0421783	0	0.032696	0.0574235	0.0502214	0.0819966
RASGRF1	0.799893	0.834549	0.98556	0.948324	0.882	0.912409	0.953871	1.11537	1.13026	1.01814	1.01373	0.949818	1.06607	1.25008	1.08119	1.1094	0.378289	1.20033	1.16708	1.04956	1.02611	1.14092	1.00136	1.22785	0.93924	0.731208	0.261924	0.737092	0.865863	0.768312	0.864882	1.03219	1.07238	1.16763	0.625181	1.06535	1.03697	1.05378	0	0.868034	1.10417	0.717604	0.884505	0.80291	0.919148	1.23527	1.19248	0.765607
ANKRD34C	0	0.00781677	0.00215935	0	0	0.00970787	0.0108814	0.00397267	0.00471855	0.00576522	0	0.0103666	0	0	0.00577828	0	0	0.00245546	0.0045678	0	0	0.0015837	0	0	0	0	0	0.0119195	0	0.00366795	0	0.00559701	0.00232785	0	0	0.00325433	0.00555746	0.00471506	0	0	0.00246549	0	0.00526075	0.0116677	0.010258	0	0	0.00893225
TMED3	0.0661971	0.093278	0.0693652	0.0687951	0.129002	0.0583397	0.090169	0.0877869	0.106909	0.0558747	0.050973	0.0667542	0.0839564	0.140821	0.0941712	0.134383	0	0.135465	0.0990152	0.0782654	0.0926879	0.118067	0.0542227	0.180188	0.0779492	0.0692015	0	0.0680571	0.0551353	0.0463642	0.0433312	0.0756309	0.05714	0.0842014	0.0379697	0.0889903	0.101988	0.0998283	0	0.113297	0.0677893	0.00824389	0.131996	0.0978348	0.060858	0.0884103	0.095383	0.265165
MTHFS	0.0154465	0.0169815	0.0239112	0.0222311	0.0266349	0.0222122	0.0493895	0.0393781	0.0266323	0.0250032	0.00649064	0.0110725	0.0349	0.0346429	0.0261555	0.0206341	0	0.0164823	0.0303551	0.0448283	0.0233624	0.0146928	0.0199265	0.0374074	0.0307045	0.0118046	0	0.0215867	0.0171698	0.0241372	0.0234383	0.047243	0.0246565	0.0409048	0	0.0492094	0.0283239	0.0142111	0	0.0081078	0.024261	0.0159496	0.00855844	0.0188209	0.00600539	0.0520887	0.00358684	0.072294
ST20-MTHFS	0.00615113	0	0	0	0.00269815	0	0	0	0.00175505	0	0.00297383	0.00391853	0	0.00630981	0	0	0	0	0	0	0.00565991	0.0018481	0	0	0	0	0	0	0	0	0	0	0	0	0	0.00137063	0.00287554	0	0	0.00404479	0.00368364	0	0.00282711	0	0	0	0	0.00358347
BCL2A1	0.00200059	0	0	0	0.00200115	0	0	0	0.00282455	0	0	0	0	0	0	0	0	0.00370002	0	0	0	0.00138801	0	0	0.00202185	0	0	0	0.00228348	0	0	0	0	0	0	0	0	0.00569819	0	0	0.0015054	0	0	0.00658318	0.0017344	0	0	0.00914502
ZFAND6	0.162524	0.227288	0.294892	0.266005	0.288237	0.29205	0.321694	0.278207	0.259292	0.263489	0.300688	0.281827	0.265831	0.267014	0.230829	0.150878	0.124268	0.206775	0.301938	0.251325	0.256065	0.346128	0.217317	0.232317	0.273789	0.278983	0.261924	0.337756	0.31823	0.225726	0.239435	0.21575	0.31072	0.404095	0.174734	0.257788	0.264605	0.257123	0	0.284259	0.255445	0.217278	0.237051	0.231742	0.315965	0.317053	0.246625	0.288481
FAH	0.0055329	0.0283166	0.0276221	0.0310487	0.0388044	0.0120026	0.0232685	0.0258177	0.0226638	0.0274532	0.015419	0.039316	0.0171181	0.0210521	0.0153223	0.0273507	0	0.0180904	0.0180597	0.0195871	0.0185778	0.0437884	0.0157349	0.0139985	0.0282762	0.0359998	0	0.0340449	0.024755	0.0128167	0	0.0377066	0.0370072	0.0214201	0.0202098	0.0139706	0.032821	0.0100083	0	0.0229933	0.0100193	0.0268578	0.0269679	0.0150502	0.0201622	0.0365693	0.00972562	0.0141663
CTXND1	0.784096	0.861659	0.816415	0.79766	0.742842	0.809847	1.1196	0.91401	0.825137	1.16049	1.02757	1.15828	0.820577	0.753674	1.04717	0.841576	0.379971	0.798276	0.829145	0.791721	0.907847	0.859409	1.00573	1.10152	1.17807	0.808871	0.120147	0.720194	0.741475	0.683978	0.737192	0.782609	0.958699	0.929706	0.590183	1.02467	0.910439	0.843715	0	0.884796	1.02134	0.661894	0.770525	1.16056	0.787525	0.612102	1.31985	1.10304
ARNT2	1.30763	1.5918	1.68176	1.47977	1.67415	1.51389	1.6565	1.71538	1.79603	1.68413	1.63819	1.62032	1.6047	1.65175	1.63878	1.73419	0.582731	1.45712	1.58257	1.63524	1.77158	1.70807	1.59229	1.92979	1.51692	1.44488	0.872377	1.41264	1.7172	1.4901	1.45585	1.73813	1.68619	1.70437	1.44211	1.68781	1.67677	1.43243	0	1.4165	1.77885	1.72008	1.6681	1.33392	1.51713	1.90273	1.78111	1.72643
ABHD17C	0.135707	0.140755	0.242844	0.175001	0.168446	0.227423	0.206562	0.224121	0.239748	0.277162	0.145643	0.165383	0.210889	0.178026	0.178274	0.206097	0.0685803	0.201763	0.292336	0.212241	0.187857	0.314965	0.189079	0.21643	0.165522	0.168653	0	0.171003	0.127352	0.212835	0.114088	0.272482	0.17226	0.274533	0.0656965	0.2299	0.179414	0.136557	0	0.252621	0.202963	0.113312	0.189782	0.145063	0.238669	0.295202	0.278266	0.217698
CEMIP	0.134919	0.128287	0.163257	0.2075	0.161299	0.163964	0.227572	0.157808	0.191292	0.114299	0.129649	0.125493	0.123025	0.173505	0.120485	0.173144	0.320288	0.230405	0.19467	0.114093	0.141863	0.360466	0.146825	0.261588	0.106391	0.175466	0	0.153815	0.262541	0.119896	0.130139	0.227336	0.181962	0.188178	0.128443	0.160621	0.210872	0.161224	0	0.135957	0.160965	0.124066	0.235236	0.202327	0.206399	0.158317	0.262757	0.16164
MESD	0.116495	0.157892	0.163356	0.186207	0.138806	0.107504	0.20807	0.2324	0.225385	0.138451	0.116671	0.155506	0.135422	0.224689	0.216277	0.229742	0.121139	0.200572	0.158229	0.127849	0.205861	0.286398	0.0949282	0.283115	0.0836286	0.0692206	0	0.116862	0.167127	0.113025	0.134397	0.207536	0.145481	0.212535	0.0305033	0.160461	0.177439	0.160626	0	0.115053	0.163117	0.0797601	0.201283	0.0791404	0.139127	0.142196	0.240133	0.216696
TLNRD1	0.0715111	0.0685956	0.0701193	0.0786369	0.0549462	0.112681	0.156233	0.100729	0.111073	0.0732805	0.0983976	0.0559645	0.0797327	0.116496	0.0821541	0.0731806	0	0.0562637	0.102663	0.116677	0.106157	0.0934502	0.0429908	0.123157	0.111083	0.0528788	0.200954	0.11008	0.0853201	0.0744326	0.0803033	0.0919956	0.0983117	0.10245	0.058311	0.0851433	0.100446	0.0539818	0	0.110711	0.0729885	0.044935	0.0920466	0.0755301	0.108719	0.0876945	0.108819	0.246532
CFAP161	0.483812	0.377086	0.610946	0.525565	0.522608	0.469667	1.3502	0.71266	0.545118	0.657226	0.365454	0.588543	0.541402	0.637938	0.554298	0.558532	0.814852	0.629156	0.427711	0.642851	0.686034	0.806435	0.622616	0.650691	0.478717	0.422546	0.322478	0.579659	0.492727	0.512103	0.399771	0.861371	0.674319	0.61774	0.402335	0.65283	0.818621	0.663703	0	0.704267	0.664777	0.62355	0.583016	0.653121	0.730216	0.544002	0.574011	1.88849
IL16	0.0592825	0.0683586	0.0768229	0.040711	0.0554512	0.0559554	0.315174	0.0926478	0.0673965	0.0573189	0.0392161	0.0822502	0.0699224	0.117969	0.0747864	0.0744448	0.270803	0.100034	0.0396818	0.0728926	0.0884476	0.154173	0.0395662	0.0509758	0.0403074	0.0548736	0.120147	0.0631075	0.0647011	0.0690535	0.0243197	0.147164	0.10234	0.0964918	0.00990852	0.0866268	0.13075	0.0765561	0	0.0476194	0.0846392	0.0586402	0.118338	0.06194	0.0766949	0.0468437	0.0846453	0.61931
STARD5	0.015806	0.0373773	0.0398004	0.0244752	0.0363711	0.0324115	0.00901111	0.0266068	0.0244843	0.0308567	0.0297098	0.0143672	0.0289709	0.0914337	0.0232911	0.0405634	0	0.031772	0.0256353	0.0187473	0.0313731	0.0324218	0.0280549	0.019412	0.0225933	0.0275844	0	0.030123	0.0300294	0.0109547	0.00578066	0.0382043	0.0184442	0.0144863	0.0221609	0.016777	0.0365371	0.0342481	0	0.0505149	0.0238946	0.0110798	0.0917328	0.0175693	0.0290711	0	0.0311834	0.0118548
TMC3	0.0036216	0.00649258	0.00324965	0.0204612	0.0117754	0.00342766	0.00257366	0.00294604	0.00661986	0	0	0.00463577	0.00293633	0.00504023	0.0038044	0.00317448	0	0.0100906	0.00460495	0	0.00527311	0.0104656	0	0	0	0.00225684	0	0.00626016	0.00517611	0.0114724	0.0128162	0.00955419	0.00300139	0	0	0	0.00617053	0	0	0	0.0159513	0.00518803	0.00974096	0.00531221	0	0.00618356	0.00433529	0.0145088
MEX3B	0	0.00806485	0.0269026	0.0123466	0.0307411	0.0197572	0.0285651	0.00648088	0.0379968	0.02595	0.0134747	0.0243374	0.0181895	0.0159578	0.0122525	0.0522285	0	0.011049	0.0212137	0.0139179	0.0279199	0.0312709	0.00699753	0.0261977	0.0321181	0.023647	0	0.00461197	0.0186817	0.0145707	0.0047959	0.0269091	0.0078821	0.00930151	0	0.00995115	0.0151501	0.00318913	0	0.00701493	0.0250728	0	0.00403264	0.016771	0.0194322	0.0458033	0.0167465	0.00738777
EFL1	0.173201	0.193069	0.205741	0.202053	0.17376	0.177457	0.183266	0.224901	0.184905	0.206081	0.198005	0.15011	0.151584	0.195988	0.142887	0.192485	0	0.171682	0.156571	0.206545	0.189142	0.16809	0.101161	0.239364	0.219856	0.10489	0.120147	0.17988	0.105264	0.135907	0.102229	0.112897	0.199166	0.261845	0.0965902	0.206086	0.155481	0.161169	0	0.165556	0.186955	0.0880892	0.110037	0.159809	0.150858	0.104864	0.195708	0.15496
SAXO2	0.135442	0.178	0.147669	0.114686	0.0947164	0.064089	0.128657	0.0899113	0.0912961	0.124431	0.10302	0.245099	0.116541	0.102278	0.13117	0.0668257	0.135482	0.116723	0.106302	0.126946	0.094079	0.129925	0.0810916	0.0889316	0.142496	0.135959	0.322478	0.155895	0.11538	0.102121	0.0942605	0.213501	0.124335	0.264724	0.0527305	0.112751	0.124614	0.118764	0	0.114438	0.104081	0.131626	0.134976	0.134352	0.108051	0.117968	0.185516	0.214039
GOLGA6L10	0	0.00258022	0.0181243	0.0214047	0.0150064	0.0153477	0.0117592	0.0165868	0.0262847	0.00603538	0	0.0161173	0.0200642	0	0.0074292	0.0131459	0	0.0356137	0.0131657	0.00916944	0.0217144	0.0214513	0.0289982	0.0719594	0	0.0212244	0	0.00555658	0.00645238	0	0	0.0328014	0.00724525	0.019012	0	0.013236	0.0124747	0.012523	0	0.0128674	0.0142436	0.00412896	0.00987614	0.0105433	0.00601382	0	0.028578	0.0485993
GOLGA6L9	0.0289453	0.00617561	0.0311036	0.0165341	0.0227564	0.0185047	0.039207	0.0150374	0.0230531	0.0319764	0.0154376	0.00766973	0.0382759	0.0262147	0.0141549	0.0122336	0	0.0239309	0.0258836	0.01287	0.0166976	0.018618	0.0192385	0.0281863	0.0182824	0.0267636	0	0.029987	0.0198375	0.0137714	0.0341286	0.0170579	0.0161119	0.0343373	0.0152844	0.0282709	0.038965	0.030322	0	0.0375115	0.0153068	0.023236	0.0315927	0.0273575	0.0212643	0.0121762	0.0600731	0.0391318
RPS17	0.0345956	0.0177214	0.0176151	0.0196439	0.0207149	0.00812365	0.0311678	0.018185	0.0263436	0.00590677	0	0.014516	0.00453867	0.0104477	0.01066	0.0221805	0	0.0161261	0.0178621	0.00454688	0.0169575	0.0148078	0.00801608	0.0284349	0.0180302	0.0120392	0	0.00435578	0.0311862	0.0123528	0.0109883	0.0269468	0.0162008	0.0148107	0.00706704	0.00844463	0.0168352	0.0138497	0	0	0.0131071	0.00518803	0.0048127	0.0228229	0.00683811	0.00643414	0	0.0362894
AC245033.1	0	0.0035391	0.0145359	0.00867448	0.0127317	0.0136459	0.0104741	0.00813169	0.0111002	0.0147035	0.00281241	0.0182404	0.00750437	0.0228946	0.0156099	0.00992807	0	0.00937456	0.0105597	0.0089147	0.0118114	0.0199504	0.00410731	0.0275216	0.00878753	0.00561156	0	0.00449283	0.00368734	0.00725942	0	0.00944093	0.00556163	0.0141141	0	0.0232392	0.00461365	0.00534268	0	0.0148925	0.0094719	0.00651328	0.00476686	0.0057609	0.0119068	0.00483084	0.0130039	0.0144883
CPEB1	0.159899	0.226365	0.287174	0.247719	0.251542	0.243427	0.134751	0.225751	0.26982	0.265543	0.2278	0.230318	0.207292	0.328427	0.257057	0.312063	0	0.386304	0.27425	0.345766	0.321265	0.335174	0.183497	0.433634	0.27076	0.228646	0.120147	0.192544	0.240015	0.167176	0.136691	0.297565	0.219742	0.230614	0.14617	0.287518	0.159761	0.174245	0	0.277606	0.301783	0.155265	0.244145	0.140049	0.169804	0.364946	0.294684	0.311267
AP3B2	0.349519	0.539189	0.661495	0.498664	0.437755	0.385433	0.760795	0.694622	0.736985	0.727969	0.49437	0.514449	0.600932	0.581048	0.757806	0.673671	0.178226	0.616247	0.601344	0.600017	0.60866	0.78253	0.532127	0.720451	0.549394	0.44456	0.261924	0.420795	0.425185	0.444446	0.430234	0.688786	0.787244	0.832874	0.453056	0.761412	0.75659	0.790688	0	0.542211	0.638405	0.549879	0.522649	0.577478	0.63311	0.859352	1.01385	0.914201
FSD2	0.00514018	0.0287363	0.0627361	0.0991091	0.0514827	0.0232102	0.0397642	0.0458653	0.0868832	0.0160684	0.015025	0.0168031	0.00747351	0.165389	0.0214035	0.080195	0	0.0571775	0.0335165	0.0114856	0.0265812	0.0923404	0	0.0343554	0.0200528	0.00232598	0	0.0171811	0.0862834	0.0134451	0	0.136572	0.0295817	0.0592313	0.042722	0.0248386	0.0120727	0.00848307	0	0.0214857	0.0543179	0.00987492	0.0662819	0.00553499	0.00528599	0.0772754	0.0598861	0.0528087
WHAMM	0.161864	0.169083	0.205751	0.172113	0.212082	0.207774	0.275388	0.238599	0.236216	0.162236	0.179796	0.201545	0.172076	0.272613	0.174283	0.310635	0.124268	0.215868	0.23151	0.198244	0.196084	0.300246	0.0747881	0.336488	0.186539	0.129134	0	0.151012	0.210785	0.124053	0.0996011	0.285437	0.206076	0.159179	0.138626	0.194379	0.202795	0.15918	0	0.164713	0.257601	0.182177	0.200779	0.0932404	0.1665	0.170749	0.197528	0.338537
HOMER2	0.660074	0.730737	0.78247	0.787293	0.89262	0.887894	0.950663	0.923258	0.934337	0.87373	0.842196	0.991197	0.696322	1.07535	0.916736	0.943108	0.32388	1.11749	0.86944	0.83059	0.879591	1.02532	0.722058	0.93583	0.820249	0.65446	0.808364	0.63677	0.813921	0.72407	0.58599	0.988581	0.825772	1.07364	0.651585	1.01465	0.978526	0.75942	0	0.684274	0.959849	0.611033	0.719999	0.758194	0.877211	0.838163	1.09737	0.888708
C15orf40	0.118441	0.198749	0.199651	0.15695	0.163115	0.188066	0.112347	0.18362	0.186881	0.173263	0.132734	0.150051	0.141304	0.195156	0.129351	0.19034	0.135157	0.166711	0.233055	0.184944	0.169879	0.329505	0.0966826	0.244185	0.0961246	0.125074	0.120147	0.100881	0.2665	0.137033	0.12109	0.29988	0.144703	0.245937	0.134491	0.219972	0.165994	0.0758266	0	0.172767	0.19159	0.163377	0.241049	0.0857831	0.10845	0.181178	0.155192	0.277922
BTBD1	0.215762	0.223716	0.307863	0.246118	0.28514	0.242059	0.265638	0.299944	0.325786	0.276014	0.209023	0.244699	0.233252	0.292	0.259443	0.257592	0	0.291252	0.377249	0.281636	0.307737	0.354932	0.146229	0.305412	0.269381	0.201461	0.500834	0.207259	0.238344	0.187846	0.164822	0.329201	0.297874	0.328406	0.177129	0.277307	0.299978	0.195798	0	0.282592	0.297833	0.198503	0.254754	0.21683	0.251736	0.347468	0.35617	0.326588
TM6SF1	0.0252921	0.0321351	0.0358344	0.078751	0.0946546	0.035618	0.0672538	0.0469244	0.075394	0.0249976	0.0359087	0.0222144	0.0323291	0.0757278	0.045527	0.105843	0.154615	0.0777141	0.0600864	0.0200171	0.0579838	0.056251	0.0287292	0.0743361	0.0392132	0.0390233	0	0.043967	0.0919192	0.0912302	0.057395	0.0646415	0.0559822	0.0550274	0	0.0342725	0.0444393	0.00314449	0	0.0238142	0.0583611	0.0277282	0.0618504	0.01531	0.0204157	0.0654566	0.0532926	0.0501814
HDGFL3	0.618579	0.614351	0.778299	0.688599	0.660631	0.745819	0.906541	0.697077	0.772907	0.777062	0.76683	0.668684	0.659209	0.810892	0.571699	0.880251	0.568951	0.732556	0.782554	0.67777	0.711507	0.882226	0.519906	0.809044	0.764454	0.731681	0.578889	0.585641	0.703432	0.592946	0.55558	0.833461	0.642214	0.827407	0.473049	0.678984	0.856923	0.687398	0	0.683099	0.664055	0.615145	0.612715	0.705242	0.859603	0.844983	0.675708	1.02017
BNC1	0	0	0.00405362	0	0.00473311	0	0	0.00308064	0.00524298	0.00171245	0.00215936	0.00171214	0	0.0124169	0	0.00463955	0	0.00576335	0.00311474	0	0.00299935	0.00559669	0	0.00565707	0	0.00337524	0	0	0.0110787	0	0	0	0.000852118	0	0	0.00451429	0.00157871	0	0	0	0.00960781	0.00353568	0.00400412	0	0	0	0	0.00505709
SH3GL3	1.79397	1.92759	1.98543	1.70631	1.94842	1.77361	1.78415	1.95443	1.78159	1.82005	1.84775	1.62223	1.59057	1.79502	1.81353	1.7744	0.631776	1.83453	1.78909	1.84845	1.76988	2.37732	1.37494	1.79431	1.85525	1.74471	1.92872	2.01841	2.34004	2.02177	1.399	2.22432	2.07426	2.14139	1.59845	1.78714	2.10817	1.79569	0	1.79926	1.72096	1.87409	2.14201	1.59703	2.06611	2.01952	1.95795	1.78134
ADAMTSL3	1.46849	1.32741	1.0666	0.982297	0.875719	1.09978	0.780675	1.09832	0.86985	1.00928	1.50908	1.00746	0.997041	1.30987	1.17733	1.04059	0.699598	1.47592	1.14644	1.27075	1.19672	1.34284	1.04568	1.09742	1.00101	1.13769	0.814964	1.02685	1.20271	1.29141	0.898241	1.21495	1.24231	1.08122	1.19326	1.20328	1.43019	0.938344	0	1.19072	1.11812	1.41406	1.14276	0.935172	1.25194	1.41562	1.09465	1.17995
UBE2Q2L	0.144277	0.187162	0.186077	0.167122	0.110324	0.131503	0.0828466	0.15929	0.132468	0.176238	0.137674	0.150284	0.109693	0.166622	0.142352	0.201323	0	0.15337	0.156165	0.170028	0.123296	0.175064	0.0649703	0.199021	0.184197	0.129269	0	0.184105	0.131793	0.143247	0.0466132	0.177435	0.154578	0.191088	0.0305513	0.122789	0.136694	0.125663	0	0.118967	0.13642	0.108593	0.158284	0.143168	0.166433	0.130304	0.179495	0.0948085
GOLGA6L4	0.0196923	0.0254418	0.0580529	0.0270637	0.0397252	0.0284469	0.028066	0.050282	0.0430863	0.0263724	0.0368477	0.0438305	0.024207	0.0687437	0.0190023	0.0416566	0.135678	0.0408971	0.0246723	0.0298336	0.0682917	0.041961	0.0324492	0.0291371	0.0485881	0.0120498	0	0.0302467	0.043959	0.0266992	0.0618435	0.02988	0.069936	0.0540813	0.0436674	0.0314711	0.032029	0.0180758	0	0.0906624	0.0492657	0.0193163	0.0444079	0.0214986	0.0426763	0.0469687	0.0926301	0.0339035
ZSCAN2	0.0206963	0.0289436	0.0377437	0.0229509	0.0275753	0.0123926	0.0364618	0.0286979	0.0342773	0.0165524	0.0104181	0.0170201	0.0102882	0.0524355	0.031523	0.0344438	0	0.0279159	0.0293642	0.0197317	0.0392258	0.0302188	0.0105455	0.021935	0.00757531	0.00836923	0	0.019002	0.0166945	0.0216556	0.0440927	0.0553672	0.0195453	0.0356002	0.0102134	0.0389217	0.0222235	0.028677	0	0.0197806	0.0308907	0.0208128	0.0442441	0.00801524	0.00871353	0.00443132	0.069733	0.0399198
WDR73	0.068477	0.128183	0.177357	0.171711	0.153547	0.0662139	0.156909	0.207191	0.265559	0.180622	0.0868702	0.145692	0.0998149	0.238169	0.164231	0.269786	0	0.197326	0.219616	0.134088	0.165871	0.230486	0.0860254	0.271809	0.097781	0.094663	0.120147	0.0612039	0.171034	0.104892	0.0999124	0.218553	0.178048	0.299936	0.0646084	0.206468	0.205226	0.139534	0	0.148005	0.201268	0.098264	0.211269	0.0846814	0.117651	0.235997	0.213103	0.319006
NMB	0	0.0117425	0.00940042	0.0191574	0.0047229	0.0109046	0.0187785	0.00474737	0.0123132	0.00883723	0.00581387	0.00388218	0.00958144	0.0129627	0.00655566	0.0124568	0	0.0143774	0.022391	0.0105132	0.00460087	0.00832458	0.00426049	0	0.017381	0	0	0	0.0202921	0.00239993	0	0.0229892	0.00243971	0.00667909	0	0	0.00275919	0	0	0	0.00777877	0	0.0144122	0.00319691	0.00342248	0.00583933	0	0.0146719
SEC11A	0.103799	0.165024	0.179552	0.199558	0.202382	0.158355	0.178058	0.205237	0.243378	0.193722	0.115546	0.108194	0.127809	0.273636	0.210385	0.14968	0	0.197884	0.219496	0.187063	0.210423	0.210849	0.11563	0.201917	0.103234	0.125965	0.120147	0.121456	0.216202	0.147112	0.102178	0.24137	0.193891	0.257548	0.140099	0.176467	0.190567	0.176939	0	0.136892	0.190059	0.141693	0.17952	0.101381	0.125346	0.196047	0.166302	0.282209
ZNF592	0.168788	0.192573	0.258405	0.183378	0.185923	0.191456	0.175037	0.20754	0.257518	0.18391	0.173488	0.216361	0.162303	0.226366	0.219733	0.262627	0.132512	0.248526	0.206771	0.188253	0.205225	0.277848	0.191451	0.368892	0.162951	0.163418	0	0.156022	0.184601	0.168257	0.128571	0.196356	0.19384	0.292176	0.124306	0.235106	0.255621	0.203712	0	0.248867	0.240594	0.156335	0.204915	0.178697	0.202942	0.229304	0.351293	0.276458
ALPK3	0.0213597	0.00872065	0.0200566	0.01638	0.0330934	0.0251725	0.0348784	0.0242959	0.0225037	0.00894225	0.0239353	0.00890238	0.0135527	0.0367922	0.0437236	0.0252936	0	0.0184403	0.00340244	0.0152517	0.0372225	0.0455282	0.0226541	0.0335665	0.00886225	0.0210211	0	0	0.0171804	0.0113332	0	0.0283643	0.0178702	0.00833001	0	0.0144	0.0223866	0.00694078	0	0.00335182	0.0200937	0.0219521	0.0177077	0.0154591	0.0174	0.0462808	0.0516889	0.0630498
SLC28A1	0	0.00964554	0.00466333	0.00765677	0.00994097	0.00342766	0.00235586	0.00295319	0.00697886	0	0.00422265	0	0.00344427	0	0.00713982	0	0	0	0.00720122	0	0.00591232	0.00676981	0	0.00562469	0.00100624	0.00549719	0	0	0.0168953	0.00629733	0.00784302	0.00616615	0.00101711	0.00560747	0	0	0.00367064	0.00630395	0	0.00848836	0	0	0.0107728	0	0.005941	0	0	0.0408597
PDE8A	0.803062	0.940741	1.02244	0.802526	0.892843	0.748292	0.614351	0.927524	1.00587	0.963061	0.774399	0.801707	0.912238	0.983896	1.02571	1.19415	0.71563	0.973517	0.824848	0.973639	1.09975	1.24496	0.753982	1.10606	0.903909	0.776832	0.451019	0.705056	0.870741	0.748358	0.620534	1.27869	0.93249	0.933714	0.855784	1.05378	0.880854	0.750122	0	1.00723	1.06288	0.768186	0.931298	0.641754	0.780504	0.721778	1.115	1.24029
AKAP13	0.114476	0.187944	0.133232	0.218851	0.179124	0.145902	0.145245	0.212927	0.215393	0.0834067	0.131652	0.118312	0.126982	0.158812	0.113766	0.213236	0	0.115487	0.123489	0.135022	0.146638	0.188769	0.0699669	0.228848	0.215568	0.133186	0	0.131491	0.161977	0.178989	0.127613	0.20258	0.171683	0.157141	0.237836	0.112239	0.213052	0.235442	0	0.156897	0.230753	0.103043	0.20637	0.124118	0.154345	0.124892	0.21623	0.244958
KLHL25	0.0102181	0.0176372	0.0380672	0.0539069	0.0218421	0.0345701	0.159481	0.0617084	0.088613	0.0301985	0.0544074	0.0442881	0.0393061	0.0451496	0.0566886	0.069158	0	0.0533196	0.032325	0.0631687	0.0484611	0.0620068	0.0365169	0.0761215	0.0440721	0.0518982	0.120147	0.022686	0.0511918	0.0497925	0.050657	0.0583495	0.0591387	0.0800518	0.0660596	0.0868385	0.106583	0.0594247	0	0.0656753	0.0634825	0.0124485	0.0467224	0.054427	0.0170442	0.0878943	0.116581	0.273889
AGBL1	0.104308	0.113438	0.104452	0.0890254	0.0491292	0.048834	0.0591777	0.0714212	0.0402838	0.0837808	0.0169183	0.0392822	0.032257	0.105342	0.056745	0.0645079	0.184768	0.0495685	0.0383719	0.0460354	0.05595	0.0748456	0.0392072	0.0733442	0.0612185	0.0699461	0	0.0510333	0.100512	0.0745368	0.0343792	0.112418	0.0551539	0.103258	0.0340541	0.0510839	0.0527811	0.0730891	0	0.0543462	0.0601381	0.117329	0.0717138	0.0573181	0.0671288	0.323668	0.0234465	0.101636
NTRK3	1.45223	1.65758	1.7043	1.49685	1.38776	1.51484	1.58423	1.64381	1.64604	1.52491	1.31761	1.51186	1.24988	1.52385	1.73796	1.50275	1.61823	1.68939	1.57333	1.61579	1.65491	1.82255	1.41541	1.60308	1.5294	1.44249	1.93864	1.72969	1.65914	1.65481	1.52429	1.87883	1.76275	1.71448	1.33341	1.65131	1.75923	1.43417	0	1.5367	1.49381	1.55921	1.70335	1.45348	1.64945	2.04478	1.80906	1.71722
MRPL46	0.0231359	0.0321336	0.0410244	0.0734646	0.0582679	0.0388729	0.0771141	0.052478	0.0642297	0.0311492	0.0248544	0.0214786	0.032969	0.0533621	0.0536498	0.0606852	0	0.0306366	0.0661525	0.0331162	0.0323673	0.0578616	0.017216	0.0829453	0.0268096	0.015832	0	0.0289086	0.0537448	0.0260554	0.0219909	0.0671217	0.0328871	0.0791409	0	0.0338796	0.0791726	0.0136857	0	0.0290725	0.0692397	0.0530886	0.053514	0.0188332	0.0435124	0.0421619	0.023889	0.0631231
MRPS11	0.104572	0.145864	0.16172	0.102722	0.121727	0.142353	0.217499	0.19987	0.2391	0.122095	0.100515	0.0989069	0.123412	0.26158	0.132466	0.151958	0	0.166206	0.196908	0.109467	0.170783	0.271586	0.10752	0.228158	0.110039	0.10116	0.380687	0.0537869	0.137555	0.111201	0.105893	0.188447	0.153739	0.178266	0.0483534	0.105922	0.171442	0.141475	0	0.165448	0.16032	0.0951577	0.155007	0.109114	0.122547	0.158229	0.125998	0.136417
DET1	0.103018	0.0741851	0.0971352	0.0776754	0.101796	0.0654726	0.0677591	0.151431	0.119508	0.0996643	0.112832	0.0807392	0.101117	0.15673	0.131539	0.141704	0.237693	0.143867	0.121349	0.143077	0.12101	0.109096	0.073789	0.128128	0.0466478	0.102771	0	0.101717	0.0771166	0.0867736	0.0616913	0.114275	0.119054	0.122782	0.0529445	0.145545	0.0782292	0.0837195	0	0.109014	0.0711028	0.039243	0.0921966	0.0494674	0.107424	0.0665936	0.145629	0.213235
AEN	0.0131923	0.00879926	0.0301535	0.0215559	0.025902	0.0322956	0.0301336	0.0216259	0.0222062	0.0262352	0.0205744	0.00508015	0.0333333	0.00568627	0.00303334	0.0362331	0	0.0260306	0.0270653	0.031659	0.0407011	0.0167917	0.0185298	0.00646901	0.00689735	0.0194691	0	0.0211265	0.0141846	0.00630926	0.0113557	0.0273116	0.0254594	0.0224305	0.00516373	0.0143408	0.00865791	0.025509	0	0.059518	0.0186336	0.0216867	0.0183188	0.0202054	0.0213157	0	0.0307087	0.00206471
ISG20	0	0	0.0084447	0.016659	0.00111312	0.00322344	0.00545566	0	0.0074566	0.00856646	0.00106221	0.00706622	0	0	0	0.00470825	0	0.0168154	0.00196536	0.00383889	0.0108704	0.0103253	0	0.00399178	0	0	0	0.00612734	0.0193956	0.00290541	0	0	0.00966984	0.00491705	0	0.0102687	0	0	0	0.0151652	0.0125697	0	0.00823003	0	0.0116398	0	0.00357639	0.0163945
ACAN	0.01882	0.00616354	0.0236155	0.0130723	0.0121365	0.00989231	0.0243985	0.0121372	0.0243702	0.027276	0.00529774	0.00700806	0.0128419	0.0257821	0.0326619	0.0353186	0	0.00574775	0.0167848	0.0203344	0.0261299	0.0412757	0.00426049	0.0428213	0.0236982	0.0247832	0	0.0323378	0.0259151	0.00899766	0.0129727	0.0323592	0.0324214	0.0263297	0.0195091	0.0175055	0.0221121	0.0439683	0	0.0139055	0.0116907	0.0184666	0.0218922	0.0174324	0.0385302	0.00792279	0.0345483	0.040296
HAPLN3	0	0	0	0.00317306	0.00355126	0.00319725	0	0	0.0016445	0	0	0	0.00230879	0.00646833	0.00282031	0.00400757	0	0	0.00501721	0	0.00181712	0.00194354	0	0	0	0.00317786	0	0	0.00244657	0.00352165	0.0099844	0	0.000959376	0	0	0.00324001	0	0	0	0.00461206	0	0	0	0	0	0.0114526	0	0.00505454
MFGE8	0.00755529	0.00892698	0.00373136	0.00608114	0.00940455	0.0077653	0.020299	0.0144022	0.0279974	0.0108135	0.00602305	0.0149152	0.0238601	0.0111033	0.00638863	0.0143458	0	0.0134313	0.00619406	0.0102853	0.0147591	0.00870444	0.0162143	0	0.00954053	0.0150943	0	0.0293735	0.0161344	0.00500603	0.0410934	0.0152905	0.0262578	0	0	0.00596769	0.00784137	0.0228035	0	0	0.00261717	0.0184894	0.00855234	0.00522208	0.00697232	0	0.00931679	0.0175547
ABHD2	0.66282	0.702448	0.893955	0.82388	0.781758	0.773561	0.826401	0.855973	1.04511	0.836634	0.811537	0.739941	0.736237	1.02544	0.799073	0.851799	0.317371	0.852584	0.958776	0.826424	0.930648	0.915262	0.694508	1.04178	0.654093	0.62584	0.964252	0.63188	0.739219	0.674435	0.577939	0.975161	0.815178	0.960827	0.513975	0.94689	1.04264	0.806179	0	0.719178	0.877588	0.631094	0.768594	0.544301	0.875981	0.894396	0.859346	0.782706
RLBP1	0.00468612	0.0125671	0.0050516	0	0	0.0087691	0	0.00744399	0.0049167	0.00615512	0.0039363	0	0	0.00869581	0	0	0	0.0130789	0	0.00456863	0.00701104	0.00830199	0	0	0.00164551	0	0	0	0	0	0.0137602	0.00990392	0.001547	0.00733323	0	0.000684186	0.00188091	0	0	0	0.00281017	0	0.0062735	0.00504535	0	0.00805844	0	0
FANCI	0.116825	0.0523214	0.0900816	0.0998688	0.0878613	0.103136	0.0970898	0.101982	0.084265	0.0752091	0.0703908	0.0801162	0.10463	0.135069	0.144449	0.093722	0.135157	0.102651	0.0845295	0.109338	0.106594	0.220056	0.0636515	0.0562117	0.0792049	0.0966967	0	0.0450339	0.0777112	0.0783623	0.0358768	0.161386	0.0725165	0.092014	0.0465057	0.0606201	0.117395	0.0407079	0	0.0889438	0.0902916	0.0899778	0.134836	0.0744414	0.0771496	0.146571	0.105852	0.202433
POLG	0.124626	0.0905364	0.0985113	0.0942604	0.102714	0.0598426	0.149723	0.137468	0.156595	0.0535872	0.101594	0.0768276	0.120659	0.169942	0.112974	0.116152	0	0.159944	0.101043	0.0923416	0.123563	0.180441	0.0566244	0.164245	0.0960716	0.0810794	0	0.057162	0.0905512	0.0761914	0.0810364	0.176649	0.129446	0.103202	0.0492908	0.10824	0.113583	0.113185	0	0.093617	0.119744	0.0425841	0.131979	0.069104	0.0843774	0.119231	0.185363	0.171296
RHCG	0.00969474	0.00394713	0.0109006	0.0186361	0.00352237	0.00252911	0.0215777	0.0110973	0.0166756	0.0164637	0.00593124	0	0.00190448	0.0209925	0.010749	0.0200366	0	0.0147338	0	0.00889003	0.0145297	0.0167544	0	0.0156628	0.0119677	0.00483789	0.380687	0.00275212	0.00674811	0.00793199	0.0167911	0.0110239	0.00859439	0.0326962	0	0.00675028	0.00330771	0	0	0.00790949	0.00781989	0	0.0107036	0	0.00503005	0	0	0
TICRR	0	0.00619049	0.00104891	0.00352951	0.0161201	0	0.00319629	0.00991148	0.00610419	0.0016087	0.00711865	0.00488913	0.00536979	0.0210138	0.013799	0.00925875	0	0	0.0060015	0.00327088	0.00449018	0.00334363	0	0.0101999	0.00423724	0	0	0.00437781	0.010851	0	0	0.0200385	0.00372035	0.0273711	0	0	0	0.00910659	0	0	0.00867533	0.0109515	0.0056776	0	0.00373725	0	0.00956673	0.0245963
KIF7	0.00689385	0.0439745	0.0491265	0.0262868	0.0296818	0.033607	0.0128752	0.0578421	0.0555214	0.0319713	0.0122769	0.0152253	0.0392798	0.0799562	0.0533872	0.0943149	0	0.0931272	0.0479537	0.0859298	0.0647276	0.0667423	0.0333718	0.0675254	0.0226097	0.04427	0	0.0186136	0.0232025	0.0435921	0	0.104392	0.0418226	0.0101173	0.0318681	0.0454491	0.0534038	0.014728	0	0.0700164	0.0426956	0.0474786	0.0396083	0.0410062	0.0338524	0.0226439	0.0183918	0.0800688
PLIN1	0.00748668	0.00599906	0.00404829	0.00132134	0.00348769	0	0.00431745	0.00368033	0.00389012	0	0.00322053	0	0	0	0	0	0	0	0.00448507	0.00226647	0	0.00101263	0	0.00535317	0	0	0	0.00537135	0.0112753	0.00550166	0	0.0157823	0.00336609	0.00939954	0.00731369	0.0048232	0.0129942	0.00266244	0	0	0.0015054	0	0	0	0	0	0	0.00232898
PEX11A	0.0113987	0.0261173	0.0379113	0.0187927	0.0185624	0.0295638	0.0784926	0.029481	0.0399438	0.0334894	0.036007	0.0135758	0.0447912	0.0314196	0.017235	0.0280166	0	0.0317198	0.0630091	0.0199952	0.0241725	0.0594441	0.0113146	0.0314748	0.0305081	0.0228316	0	0.0141904	0.0321555	0.0256274	0.0414271	0.0291761	0.0379753	0.0257528	0.0249894	0.0138846	0.0342939	0.0393338	0	0.0278384	0.0183014	0.00557071	0.0143089	0.0246833	0.0309508	0.0322538	0	0.0667277
WDR93	0.0123724	0.0133316	0.0358635	0.0306842	0.0175464	0.0127371	0	0.0131613	0.0392453	0.0141875	0.00848657	0.0195275	0.00236839	0.0343958	0.02062	0.0308094	0	0.0134718	0.0233317	0.0110278	0.0435151	0.0527242	0.011428	0.0209154	0.013049	0.0064111	0	0.0158503	0.0299242	0.0424582	0	0.0301275	0.0217382	0.0237629	0	0.0235063	0.017328	0.0100709	0	0.0139054	0.0289194	0.0160848	0.066618	0.00984374	0.0139586	0.0153276	0.00675061	0.0277013
MESP1	0.00998182	0.0105406	0.035662	0.0367372	0.0254418	0.0302397	0.083558	0.0692702	0.0523912	0.023052	0.0207821	0.0208265	0.0431596	0.0433224	0.0133215	0.05721	0	0.0607252	0.0840623	0.0248634	0.048212	0.0475187	0.0129627	0.066372	0.0683977	0.0139092	0	0.0192598	0.0382476	0.0154853	0.0202195	0.0759597	0.0182775	0.0182066	0	0.0148412	0.0333068	0.0191154	0	0.0197459	0.0303953	0.031233	0.0675746	0.0327347	0.0482787	0.00495567	0.0229551	0.044772
MESP2	0.00548911	0	0.00707386	0.00588681	0.00396905	0.00730693	0.00236391	0.00655058	0.00573635	0.00378365	0.00171058	0	0.00229116	0.0152912	0.00255382	0.00358267	0	0.0130828	0.00731707	0	0.00524054	0.00640818	0	0.00535317	0.00237799	0.00223297	0	0	0.00227371	0.00854257	0	0.0140037	0	0.00878018	0	0.00328743	0.00316284	0.00296377	0	0.00787687	0.00577928	0.00987492	0.0138899	0.00432308	0.00263921	0.00628523	0	0.0101588
ANPEP	0.00309603	0.0024393	0.00404547	0.00326302	0.00715494	0	0	0	0.0054001	0	0.00130324	0	0.00236839	0.00719555	0	0.0208847	0	0.0110866	0.00196802	0.00973478	0	0.0073086	0.0104964	0.0161521	0	0	0	0	0	0.002958	0	0.00956361	0.00103821	0	0.00516373	0.00600296	0.00227519	0.00701273	0	0	0.00312866	0	0	0	0	0.00604506	0	0.0674685
AP3S2	0.0189745	0.0286676	0.0735541	0.0354111	0.0436498	0.0457155	0.0775769	0.0339345	0.0448393	0.0309308	0.0630586	0.0507204	0.0539147	0.0448202	0.0406308	0.031827	0	0.0523749	0.0962317	0.0361895	0.0426514	0.0493368	0.059795	0.033071	0.0958697	0.0615087	0	0.036101	0.0655028	0.0222077	0.0657726	0.0744442	0.0550476	0.0436178	0.0658764	0.0321608	0.034196	0.0383855	0	0.0355497	0.0242158	0.0280739	0.0311401	0.0365747	0.0464784	0.0392412	0.00622406	0.0508673
ZNF710	0.0834182	0.149437	0.180701	0.161254	0.12331	0.0875947	0.126051	0.208606	0.205315	0.171719	0.159464	0.14072	0.17211	0.206036	0.191503	0.226964	0	0.189409	0.130473	0.129019	0.142283	0.203646	0.175982	0.2426	0.131411	0.128673	0	0.098006	0.144399	0.133221	0.15257	0.123488	0.148001	0.175069	0.0503488	0.148528	0.155722	0.153929	0	0.165056	0.15649	0.085146	0.20981	0.0990584	0.129098	0.218122	0.238452	0.211358
IDH2	0.082987	0.0981643	0.183178	0.201055	0.180924	0.115476	0.14077	0.269196	0.278886	0.171891	0.174071	0.113683	0.196325	0.282141	0.255928	0.227139	0.196612	0.250325	0.162669	0.186722	0.270557	0.257756	0.170297	0.286408	0.136794	0.150281	0	0.0644344	0.1419	0.108306	0.202012	0.180214	0.162789	0.202515	0.13354	0.159144	0.216608	0.118013	0	0.151908	0.201098	0.111234	0.18592	0.0711664	0.148132	0.216872	0.279165	0.205601
SEMA4B	0.27893	0.360267	0.369136	0.283338	0.323004	0.266394	0.312318	0.44391	0.42643	0.292184	0.29103	0.310072	0.334957	0.458073	0.566143	0.387113	0.142863	0.486811	0.362951	0.386725	0.453683	0.478164	0.26981	0.415703	0.277512	0.286727	0	0.270347	0.308588	0.285819	0.208972	0.449309	0.399834	0.405384	0.186681	0.31695	0.424006	0.359692	0	0.375086	0.461231	0.19414	0.306856	0.274856	0.355585	0.354658	0.525606	0.287487
CIB1	0.019372	0.0152992	0.0114554	0.0404202	0.00777767	0.0163791	0.0810716	0.02496	0.0475479	0.0114309	0.015529	0.0050629	0.0230055	0.053053	0.0209214	0.0516948	0	0.00305521	0.0367276	0.0294922	0.0133268	0.0424959	0.0288499	0.02141	0.0295316	0.00925854	0	0.0154684	0.0464713	0.0204608	0.0109069	0.0111045	0.0257029	0.00955498	0.0368654	0.011598	0.019905	0.0144174	0	0.00899926	0.0266224	0.00706153	0.01084	0.0231579	0.0150186	0.0109964	0.00299663	0.0352196
AC091167.7	0.0233899	0.00785433	0.0186827	0.0167828	0.00222115	0.00458285	0.0248575	0.0115255	0.00800096	0.0167603	0.00760849	0.0169864	0.00705792	0.00448772	0.0122796	0.021308	0	0.0151471	0.0152721	0.0219571	0.00868611	0.0261478	0.00886377	0.0250019	0.00258447	0.00214446	0	0.00792213	0.0106407	0.00388484	0.004617	0.0144427	0.0197221	0.0325023	0.0187584	0.0148916	0.0160214	0.00770341	0	0.00939269	0.0130556	0	0.0154403	0.002614	0.00781228	0.014152	0.0148593	0.0394009
AC091167.6	0.150909	0.155303	0.221249	0.125437	0.179349	0.108747	0.403513	0.229402	0.177919	0.206294	0.148276	0.176313	0.201544	0.212483	0.210584	0.166585	0.25678	0.182947	0.158507	0.119829	0.171648	0.290588	0.156096	0.240631	0.15568	0.150299	0	0.115117	0.142325	0.125764	0.204838	0.24532	0.244725	0.329422	0.150491	0.167601	0.281597	0.244673	0	0.17751	0.20197	0.177112	0.150029	0.273785	0.231193	0.271466	0.229478	0.564479
ZNF774	0.0855698	0.0634609	0.143149	0.135391	0.133354	0.0871796	0.111314	0.0987849	0.13885	0.108638	0.108507	0.0946743	0.0910568	0.119439	0.122525	0.119742	0.0685803	0.121083	0.101392	0.101851	0.100428	0.117757	0.064052	0.178539	0.0960776	0.0620197	0.120147	0.0873283	0.0952187	0.104718	0.0501538	0.0757719	0.0961436	0.108824	0.10779	0.0672756	0.0864147	0.0786641	0	0.0889316	0.125589	0.0477949	0.0959724	0.0830735	0.118126	0.151227	0.120959	0.162625
IQGAP1	0.274513	0.321378	0.327071	0.331796	0.344421	0.218408	0.214083	0.331239	0.365961	0.294545	0.268925	0.249348	0.240458	0.43637	0.337689	0.381709	0	0.382145	0.283252	0.393792	0.329915	0.471725	0.172753	0.397405	0.280365	0.23865	0.120147	0.263961	0.341627	0.285178	0.132815	0.449904	0.348958	0.335305	0.220243	0.305445	0.357798	0.366056	0	0.340003	0.367982	0.273766	0.358196	0.252707	0.302176	0.453598	0.396838	0.267956
CRTC3	0.55648	0.682154	0.793135	0.693334	0.72491	0.612897	0.691031	0.845081	0.805366	0.731124	0.683184	0.715542	0.584003	0.925718	0.754895	0.809822	0	0.775264	0.753176	0.713661	0.871158	0.940395	0.558322	0.878815	0.660937	0.480161	0.592797	0.554023	0.679263	0.604077	0.492106	0.839201	0.779721	0.822043	0.805028	0.810409	0.818853	0.74954	0	0.812194	0.873786	0.807837	0.808268	0.502819	0.714916	1.15375	0.877846	0.769931
BLM	0.00632807	0.0155278	0.0145018	0.00968468	0.00724573	0.00280681	0.0146278	0.00951684	0.0202874	0.00411001	0.0100903	0	0.0110097	0.0225139	0.0107325	0.0144396	0	0.0140867	0.0062116	0.00283003	0.0082699	0.00488083	0	0.0170258	0.00676154	0.0181447	0	0.0254025	0.0238885	0.0252302	0	0.00809477	0.0160296	0.0241897	0.0296207	0.0101497	0.00425497	0.0049517	0	0.0155892	0.029415	0.0121742	0	0	0.0102609	0.00993618	0.00299663	0.00370193
FURIN	0.103149	0.0919046	0.116083	0.088092	0.086233	0.107769	0.15731	0.0983378	0.17826	0.104282	0.117111	0.0835074	0.12206	0.123934	0.0650727	0.0545355	0	0.0990194	0.150617	0.101989	0.152212	0.0975293	0.0582059	0.105616	0.112784	0.0670116	0	0.0951812	0.0852723	0.11371	0.075518	0.117869	0.107183	0.0717811	0.0311071	0.0961784	0.101315	0.120265	0	0.106675	0.124884	0.0313775	0.108927	0.110768	0.133371	0.0941863	0.153645	0.121253
FES	0.00399509	0.0112769	0	0.0019041	0.00720702	0.00286052	0.00373267	0.00970857	0.00629718	0.00292206	0.00335039	0.00240583	0.00430253	0	0.00199354	0.00856927	0	0	0.0108206	0	0.00608172	0.00840424	0.00798876	0.0039757	0.00881265	0.00314566	0	0.0067214	0.00578525	0.00687236	0.0127578	0.0095604	0.00357564	0	0	0.00154894	0.00414047	0.00285107	0	0	0.00314274	0	0.00423573	0	0.00710566	0	0.00763481	0.0167956
MAN2A2	0.150337	0.149735	0.282847	0.250236	0.196359	0.187499	0.245315	0.320106	0.39137	0.213879	0.208873	0.166156	0.19655	0.397637	0.263953	0.331867	0.135482	0.316064	0.259747	0.228211	0.270543	0.366437	0.139783	0.301802	0.226716	0.141577	0.531826	0.174398	0.257128	0.217258	0.148897	0.354976	0.227199	0.252671	0.0654664	0.248759	0.274733	0.204617	0	0.232553	0.280338	0.15009	0.290978	0.0693075	0.176722	0.286277	0.302657	0.137968
HDDC3	0.0331163	0.0153984	0.0533083	0.0797702	0.0330877	0.0422449	0.0766608	0.0871304	0.0721442	0.0457058	0.0343008	0.027407	0.0569534	0.0595172	0.0210888	0.0681547	0	0.0530165	0.115949	0.0187922	0.0384855	0.0578542	0.00603232	0.0600141	0.0421666	0.0292328	0	0.0238455	0.0720498	0.0473808	0.0300646	0.0612959	0.0452755	0.0901335	0.0129224	0.0319399	0.05081	0.0258278	0	0.0450756	0.0429725	0.00553907	0.0457455	0.0091159	0.0339138	0.0328945	0.0209348	0.0258877
UNC45A	0.208566	0.151705	0.217553	0.182239	0.211827	0.148338	0.172858	0.298314	0.377645	0.146896	0.219381	0.179175	0.262632	0.7272	0.450186	0.436324	0.0685803	0.6072	0.265905	0.345447	0.319752	0.420966	0.142685	0.406791	0.157937	0.143742	0.120147	0.104715	0.265493	0.159079	0.171068	0.64445	0.249861	0.213663	0.0818925	0.260553	0.291411	0.175913	0	0.23874	0.362477	0.179372	0.479228	0.0745828	0.180165	0.230211	0.33791	0.171116
RCCD1	0.0363909	0.0860472	0.0847104	0.0668354	0.0721118	0.0401193	0.118338	0.0816727	0.105512	0.0816446	0.0626812	0.0800767	0.107976	0.156722	0.0655363	0.161763	0	0.125618	0.117229	0.0903745	0.112099	0.099775	0.0348247	0.187299	0.0506431	0.051806	0	0.0350318	0.102769	0.050342	0.0504031	0.0913467	0.0738289	0.068339	0.0651858	0.0928057	0.0795185	0.0818647	0	0.102204	0.129407	0.0660337	0.106324	0.0697874	0.102627	0.0435955	0.120079	0.0992612
PRC1	0	0.00220127	0.0142848	0.0193881	0.0126832	0.00689876	0.0224168	0.0204508	0.0105453	0.00717392	0.00717636	0.00485229	0.00474741	0.0195845	0.0157209	0.0195201	0	0	0.00443505	0.0107101	0	0.0139242	0.00493	0.0206223	0.0155772	0.0164374	0	0.0121764	0.00373819	0.0104042	0.00350644	0.0110703	0.0077934	0.0138701	0	0.00555168	0.0109094	0	0	0.010794	0.00781239	0.00377864	0.0150256	0	0.00334497	0.00422001	0.0138388	0.0123718
AC068831.7	0.0267882	0.0215708	0.024002	0.0154729	0.00226149	0.0257367	0.00603918	0.0108199	0.0100557	0.00702014	0.0197918	0.0201116	0.0210646	0.0317393	0.0307308	0.00489357	0	0.0172733	0.0117492	0.0125274	0.00845023	0.0118108	0.00923598	0.0220505	0.0258008	0.0198895	0	0.0119817	0.00768517	0.0281763	0.00431454	0.0308768	0.0141431	0.0111404	0.0250585	0.0265334	0.00749182	0.0189017	0	0.0314022	0.00213946	0.0219076	0.0221944	0.0196223	0.00886549	0.0229046	0.0208845	0.00979944
SV2B	0.198926	0.182205	0.106554	0.129702	0.159571	0.111235	0.187429	0.130935	0.12697	0.0583781	0.125504	0.0741455	0.113995	0.0956846	0.0786469	0.0745704	0.212181	0.0699759	0.0781565	0.0913524	0.0831476	0.0865904	0.193777	0.0606052	0.121079	0.158305	0.322478	0.0888437	0.116027	0.159891	0.311915	0.102571	0.175138	0.062776	0.130803	0.069193	0.10165	0.0909392	0	0.0947117	0.0773827	0.112513	0.111339	0.177061	0.041661	0.11214	0.123726	0.0760273
SLCO3A1	1.099	1.34077	1.36402	1.22962	1.41257	1.07723	1.47979	1.40361	1.42453	1.43171	1.27072	1.35678	1.24073	1.35964	1.39833	1.31378	0.861275	1.37303	1.24531	1.43616	1.32254	1.48496	1.40731	1.49814	1.21952	1.13085	1.53819	1.30606	1.04517	1.29736	1.27281	1.39613	1.43889	1.45052	1.22057	1.4493	1.52246	1.28491	0	1.40533	1.34011	1.37592	1.34357	1.27275	1.26873	1.65024	1.64984	1.59308
ST8SIA2	0.0508705	0.0738347	0.062473	0.0538195	0.082672	0.0944708	0.0445721	0.0798187	0.109256	0.105017	0.13511	0.0678437	0.0580882	0.0351598	0.0817984	0.124876	0	0.0357123	0.0716434	0.100766	0.119805	0.0877213	0.082374	0.132604	0.0423451	0.0406632	0	0.0270047	0.0593569	0.0520171	0.054056	0.058056	0.0442944	0.0325086	0.0752361	0.0680298	0.0480931	0.0151996	0	0.0591688	0.12821	0.0452205	0.0492794	0.0739612	0.035226	0.0488606	0.149407	0.0450729
FAM174B	0.205507	0.21687	0.324211	0.302685	0.228037	0.18369	0.231738	0.301126	0.325579	0.306649	0.278485	0.260213	0.259701	0.377296	0.252326	0.252232	0.10049	0.285881	0.290006	0.269689	0.28107	0.339482	0.232104	0.409519	0.267672	0.235271	0	0.174573	0.214147	0.238126	0.264364	0.228363	0.243629	0.305775	0.132935	0.291133	0.313774	0.265899	0	0.183989	0.365044	0.158641	0.263425	0.244705	0.210603	0.362469	0.370257	0.312228
AC013394.1	0.338795	0.306245	0.370633	0.283855	0.362195	0.348207	0.291468	0.342029	0.424181	0.209534	0.346569	0.275953	0.272226	0.402071	0.313552	0.3674	0	0.35351	0.467506	0.309666	0.354528	0.42896	0.199147	0.381995	0.364204	0.29607	0.120147	0.295257	0.364123	0.271456	0.260998	0.446778	0.333316	0.372161	0.13477	0.273132	0.289887	0.209741	0	0.276178	0.375208	0.266572	0.419301	0.235549	0.364701	0.358449	0.331754	0.345314
CHD2	0.634437	0.67572	0.732348	0.625214	0.698992	0.601572	0.65167	0.718533	0.67018	0.545516	0.623418	0.564408	0.530294	0.682693	0.727352	0.724047	0.230245	0.688088	0.675981	0.675814	0.6964	0.871913	0.441401	0.789314	0.671702	0.583394	1.09856	0.581021	0.700174	0.594594	0.481054	0.877763	0.720028	0.690263	0.426645	0.711088	0.695124	0.631556	0	0.576309	0.680105	0.585262	0.774054	0.441014	0.496702	0.894917	0.529422	0.810954
RGMA	0.0321708	0.00528545	0.0217108	0.0498429	0.045149	0.0167648	0.00824004	0.0304306	0.0174383	0.0130934	0	0.0100022	0.0124317	0.0128259	0.00243862	0	0	0.0252147	0.00440277	0	0.0203007	0.00996755	0.00419841	0.00749532	0.00721204	0.00692967	0	0.00291996	0.0394848	0.0133557	0.0215036	0.0255918	0.0202757	0.00531204	0.0510953	0.015971	0.0131928	0.0158395	0	0	0.0277617	0	0.0143189	0.00319691	0.00948296	0.0383798	0	0.0291745
MCTP2	0.0101011	0.00374423	0.00367211	0.0166094	0.00987077	0.0152379	0.0186358	0.00679544	0.00977248	0.00635786	0.00541233	0.00317707	0.00655907	0.00688822	0.00654863	0.0227894	0	0.0056336	0.00975786	0.00730486	0.00533427	0.0148007	0.0085265	0.0122676	0.00357085	0.00474633	0	0.0118134	0.0291054	0.0160977	0	0.00537404	0.00806364	0.0178481	0	0.00770124	0.00429668	0.00648507	0	0	0.0116345	0.0135864	0.0216951	0	0.00314455	0	0.0127341	0.030551
NR2F2	0.0151282	0.00912429	0.0203855	0.0340276	0.0486555	0.0481881	0.06865	0.0391952	0.0933375	0.0521349	0.0211819	0.0267352	0.052589	0.169403	0.0163507	0.118391	0	0.0372909	0.067406	0.056615	0.045174	0.0451933	0.0110263	0.0633355	0.0130924	0.0337595	0	0.0286653	0.0239458	0.0173179	0.00862866	0.0363148	0.035067	0.0571425	0	0.055113	0.042319	0.021918	0	0.0037077	0.0257438	0.0349144	0.0218789	0.0217328	0.0289679	0.0387849	0.0269845	0.0184119
ARRDC4	0.050357	0.0216704	0.0684951	0.0492512	0.0386982	0.0451666	0.0464188	0.0548251	0.0502576	0.0384153	0.0644306	0.0557404	0.0335301	0.0467281	0.029264	0.0465914	0	0.0375196	0.0712453	0.0506916	0.0544839	0.0767141	0.031651	0.0535234	0.0395369	0.0430071	0	0.0576551	0.0499242	0.0435882	0.0163887	0.0821113	0.0474792	0.051632	0.0562301	0.0454924	0.0334764	0.0567147	0	0.0245394	0.037646	0.0504071	0.0511429	0.0371545	0.0739345	0.0395483	0.0378936	0.0963811
FAM169B	0.0243627	0.0204954	0.0176143	0.0253153	0.0298059	0.0142089	0.0308844	0.0239773	0.0127777	0.00856863	0.00677908	0.0108266	0.0140731	0.00760854	0.0209036	0.0218201	0.112438	0.0332976	0.0138147	0.0129407	0.00592479	0.0509159	0.0140465	0.0173198	0.0365932	0.0331886	0	0.0102439	0.0382445	0.0127695	0.0102478	0.0378328	0.00690393	0.0115481	0.0446758	0.00431963	0.0150133	0	0	0.00927167	0.0145349	0.00901838	0.013237	0	0.0146209	0.00759315	0.00661029	0.120944
IGF1R	0.820759	0.839205	0.904922	0.793422	0.874941	0.742795	0.994471	0.813095	0.888521	0.936215	0.793661	0.734606	0.668153	0.76319	0.754488	0.755451	0.766818	0.755358	0.827892	0.762207	0.850338	1.09827	0.737983	0.797261	0.741741	0.676848	0.500834	0.856769	0.664399	1.04629	0.836844	0.874715	0.980992	1.09016	0.607666	0.89603	0.923128	0.909953	0	0.940781	0.82989	0.794145	0.873424	0.78131	1.05457	1.19318	0.875495	1.17176
SYNM	0.07946	0.0497434	0.0499948	0.0460116	0.033851	0.061723	0.0829115	0.0580349	0.0728659	0.0120246	0.0441755	0.0585635	0.0415541	0.0698053	0.0405652	0.0736337	0	0.0282619	0.0655051	0.0466659	0.0658912	0.0703424	0.038412	0.107317	0.0826545	0.0617334	0	0.0406266	0.0737627	0.0706261	0.0242095	0.0627902	0.0594209	0.0525433	0.0155498	0.0400256	0.0467164	0.0502274	0	0.0353764	0.0226408	0.0598071	0.0386811	0.030973	0.0716202	0.0976663	0.0333118	0.127607
TTC23	0.0304822	0.0396578	0.0327736	0.0443298	0.0139119	0.0321499	0.0108908	0.0424001	0.0548258	0.0249156	0.0491287	0.0283825	0.0351753	0.0294774	0.0467169	0.0333014	0	0.0685049	0.0195146	0.0338327	0.0159574	0.0467359	0.0267017	0.0458978	0.0591848	0.0380291	0.120147	0.0269797	0.0715214	0.013546	0.0331325	0.03559	0.0355883	0.0213953	0.0123023	0.0316936	0.05025	0.0322847	0	0.0542624	0.0452476	0.0480134	0.0307898	0.0211515	0.0164937	0.0588036	0.0469271	0.0700123
LRRC28	0.471687	0.599199	0.556927	0.423935	0.504954	0.576534	0.326968	0.496106	0.465023	0.484253	0.531225	0.531271	0.472943	0.509583	0.444708	0.560428	0.0685803	0.50592	0.495942	0.560186	0.554948	0.555391	0.373035	0.445419	0.467156	0.455687	0.789614	0.484987	0.416016	0.475156	0.449759	0.544351	0.47875	0.564706	0.349981	0.502321	0.440634	0.47401	0	0.486961	0.490098	0.378192	0.528494	0.394977	0.434682	0.526704	0.498898	0.496148
MEF2A	0.739925	0.750359	0.859806	0.695775	0.696129	0.783982	0.701132	0.791949	0.776841	0.847257	0.728868	0.750381	0.701579	0.642967	0.679734	0.768388	0.537031	0.78818	0.795766	0.731979	0.734511	0.76999	0.595616	0.783576	0.888725	0.734698	1.4088	0.796456	0.71445	0.738513	0.685413	0.620596	0.679778	0.809487	0.728099	0.784338	0.677538	0.667945	0	0.701727	0.682537	0.513902	0.548248	0.774991	0.79657	0.751649	0.820312	0.805415
LYSMD4	0.103306	0.101377	0.0942954	0.0595249	0.0817106	0.0536252	0.0529152	0.102921	0.118142	0.101071	0.062083	0.0754897	0.0727457	0.0713378	0.100573	0.125214	0.124268	0.0935396	0.0880727	0.0929898	0.0931226	0.21251	0.0989514	0.0574532	0.0643681	0.0425186	0.120147	0.109162	0.0650641	0.0611488	0.0470835	0.10249	0.110307	0.0283244	0.0326794	0.118824	0.103368	0.0740101	0	0.107669	0.120862	0.0579193	0.0893161	0.0574924	0.0723815	0.0714559	0.0794151	0.100044
ADAMTS17	0.0546558	0.0478012	0.0491772	0.0906211	0.0324662	0.0230565	0.0528928	0.061693	0.0432483	0.0212178	0.0200672	0.0382509	0.0204079	0.0309981	0.0467422	0.072286	0	0.067659	0.032471	0.0462609	0.0308458	0.0728616	0.0235745	0.0846295	0.0368124	0.0364964	0	0.0503202	0.0701494	0.0466363	0.0303709	0.0740312	0.0409647	0.0827022	0.0518032	0.0561859	0.0679573	0.0975507	0	0.0629624	0.0455274	0.066158	0.0625858	0.0132271	0.0472763	0.0479262	0.038557	0.258817
CERS3	0.010427	0.0117451	0.00998859	0.0145422	0.0128202	0.0124505	0.004691	0.0103282	0.0120369	0.0017042	0.00169308	0.0143544	0.014076	0.016896	0.00458452	0.0105932	0	0.0289154	0.00754895	0.0113291	0.0156387	0.00969348	0.00565532	0.00857938	0.00765912	0.00124479	0	0.00994264	0.00924536	0.0173196	0.0143398	0.0173164	0.00934241	0.0111194	0.0166916	0.00873905	0.00654846	0.0121889	0	0.00314085	0.0145182	0	0.0083595	0	0	0.0197415	0	0.0328006
LINS1	0.108801	0.188407	0.133988	0.170653	0.160169	0.16525	0.175542	0.166045	0.130931	0.138605	0.12734	0.0841952	0.0640708	0.255567	0.0977014	0.170645	0.253776	0.211369	0.159328	0.103369	0.121389	0.192353	0.0666883	0.149672	0.145158	0.0956772	0	0.0959904	0.10571	0.1278	0.109456	0.145568	0.108094	0.138903	0.0646232	0.148022	0.119458	0.225141	0	0.211528	0.172004	0.0660172	0.164122	0.168719	0.135162	0.14244	0.0686953	0.251251
ASB7	0.0932572	0.134747	0.133423	0.109241	0.141698	0.0974713	0.0867915	0.148454	0.136117	0.122289	0.128937	0.119024	0.104413	0.0957921	0.135848	0.136848	0	0.114033	0.135697	0.130627	0.132392	0.14319	0.0923889	0.136448	0.125191	0.0874814	0	0.120342	0.0583883	0.110001	0.0965343	0.151447	0.14405	0.135005	0.0921973	0.138644	0.129208	0.116324	0	0.063921	0.130977	0.0284949	0.070866	0.155057	0.10766	0.118461	0.108871	0.182784
ALDH1A3	0.00601617	0	0.00641863	0	0.00830018	0.00337354	0.00243604	0	0.0045867	0	0.00418477	0	0.00631892	0.00594314	0.0101065	0.00317448	0	0	0.00478709	0.0014481	0.0049327	0.00153091	0	0.0115967	0	0	0	0	0.00391527	0.00326937	0	0.00896442	0.00610226	0	0	0.000957604	0.00535051	0	0	0	0	0	0	0	0	0	0.00476328	0
LRRK1	0.0792446	0.03159	0.0519976	0.0628177	0.0566507	0.0358963	0.0583528	0.0418683	0.0507237	0.0196574	0.0264698	0.0447745	0.0419289	0.017789	0.0650026	0.0595368	0	0.0580867	0.0338802	0.0103304	0.0336025	0.0657309	0.0337396	0.0750613	0.0374591	0.0504588	0	0.0582123	0.0849741	0.0476946	0.0885378	0.0688164	0.0612504	0.0312744	0.0127117	0.0132888	0.0396445	0.0198419	0	0.0341316	0.0237541	0.0432396	0.0639456	0.038361	0.0163958	0.0401675	0.0207472	0.0527543
CHSY1	0.152011	0.203158	0.331347	0.269648	0.259812	0.242482	0.257213	0.294052	0.276822	0.338381	0.211111	0.227223	0.241031	0.304282	0.303684	0.32979	0.205767	0.292077	0.274204	0.285778	0.250723	0.408473	0.207554	0.288151	0.17777	0.13697	0	0.253868	0.194885	0.222181	0.15744	0.260514	0.258077	0.413275	0.138352	0.273364	0.249902	0.235054	0	0.311947	0.289537	0.185888	0.233789	0.222227	0.269481	0.340582	0.349032	0.427724
SELENOS	0.0440401	0.0788025	0.107311	0.135514	0.0809467	0.0658162	0.10642	0.125887	0.164983	0.0561335	0.076909	0.0404778	0.0669181	0.172433	0.0512505	0.0926379	0	0.0906113	0.144748	0.0507636	0.137533	0.12484	0.0363013	0.120247	0.062529	0.0500634	0	0.0652069	0.133997	0.069551	0.080608	0.0980118	0.0597342	0.138324	0.0419761	0.0339971	0.101541	0.0805581	0	0.0507332	0.108568	0.0440779	0.112083	0.0593035	0.0373388	0.0648328	0.0438038	0.125316
SNRPA1	0.235563	0.169338	0.228831	0.223416	0.252687	0.216718	0.214883	0.224573	0.275737	0.14425	0.172937	0.151404	0.130005	0.415471	0.247592	0.313735	0	0.214849	0.261314	0.148638	0.302705	0.414709	0.0884924	0.315433	0.158926	0.124597	0	0.166208	0.407963	0.265719	0.0729832	0.474369	0.195645	0.229827	0.129878	0.145488	0.171665	0.15669	0	0.233483	0.232476	0.185539	0.475915	0.125158	0.113422	0.288743	0.238993	0.229668
PCSK6	0.163234	0.0919224	0.197664	0.14835	0.125264	0.152507	0.0581214	0.203866	0.183342	0.163825	0.159024	0.12304	0.123201	0.268879	0.161113	0.256864	0.102535	0.235112	0.191315	0.202059	0.215948	0.28203	0.160042	0.227543	0.137558	0.121043	0	0.135161	0.168469	0.126287	0.169049	0.21944	0.184634	0.164744	0.057584	0.197716	0.174477	0.105336	0	0.102421	0.189638	0.127191	0.186986	0.0903956	0.148238	0.272779	0.227805	0.24373
TM2D3	0.332714	0.314177	0.420797	0.312221	0.352163	0.42534	0.481782	0.414056	0.395546	0.294198	0.347523	0.243255	0.29669	0.560652	0.268991	0.325093	0	0.345294	0.460467	0.325341	0.41382	0.465982	0.181684	0.455734	0.321351	0.365343	0.200954	0.262375	0.457102	0.258834	0.289219	0.453629	0.290204	0.392887	0.183373	0.283089	0.326098	0.299277	0	0.314591	0.334403	0.16794	0.468301	0.273429	0.271912	0.3862	0.284344	0.339094
TARSL2	0.555978	0.410064	0.527747	0.521242	0.435658	0.35856	0.459318	0.534883	0.457564	0.403346	0.414215	0.410249	0.416025	0.448051	0.500704	0.43611	0.135482	0.421782	0.426667	0.432275	0.558374	0.617498	0.29428	0.539407	0.342928	0.464054	0	0.474882	0.5464	0.458975	0.332158	0.574815	0.486292	0.498951	0.43162	0.499064	0.404274	0.483728	0	0.372594	0.423942	0.391872	0.703443	0.407146	0.377201	0.504591	0.425817	0.574744
POLR3K	0.0167402	0.0234675	0.0488536	0.0736492	0.0313744	0.0529715	0.14042	0.0747921	0.0854602	0.0578992	0.044905	0.019851	0.0848991	0.0541669	0.0333248	0.0799604	0.135157	0.0414744	0.0960302	0.0238602	0.0440087	0.0863993	0.0190323	0.0858361	0.0767498	0.0236151	0	0.0230651	0.0808886	0.0301657	0.0418338	0.0992093	0.0491508	0.062379	0.0610399	0.0318349	0.0549152	0.0763267	0	0.0481448	0.0564124	0.0228136	0.037819	0.00917866	0.0303732	0.0368478	0.0496452	0.0616199
SNRNP25	0.0309441	0.0252945	0.0711295	0.0885087	0.0559978	0.0722542	0.11803	0.0532928	0.0992469	0.0343295	0.0324547	0.0392061	0.0873714	0.0815936	0.0415058	0.0943655	0	0.10166	0.145031	0.039974	0.0907301	0.0560425	0.0270951	0.0783605	0.0669734	0.0228645	0.322478	0.0480317	0.0768658	0.0434117	0.0888394	0.0442343	0.0508053	0.0622362	0.0282226	0.0426983	0.0763326	0.0266835	0	0.0381661	0.0524699	0.0484434	0.0658952	0.0526804	0.0722596	0.0458017	0.053029	0.04574
RHBDF1	0.00774515	0.00827557	0.00390722	0	0.00610386	0	0.00213731	0.00120866	0.00283645	0.00130751	0.00122915	0.00198566	0	0.0109998	0.00296927	0.00489357	0	0.00747671	0.00748843	0.00205359	0.00664032	0.00342075	0	0.00997962	0.00415826	0	0	0	0	0	0	0.00487136	0.00526105	0.00515473	0	0.00482072	0	0.00552809	0	0.00284332	0.00164231	0.00811505	0.0045199	0	0.00424459	0.01014	0	0.0122644
MPG	0.070969	0.0730104	0.114709	0.131882	0.105773	0.094903	0.181165	0.121153	0.226302	0.0687957	0.0778049	0.0641347	0.103882	0.224835	0.118964	0.238664	0	0.194512	0.234421	0.134285	0.141065	0.192758	0.0372752	0.231202	0.115102	0.110228	0	0.0536095	0.139671	0.0822525	0.13495	0.157486	0.113156	0.151525	0.0222105	0.102136	0.113792	0.07399	0	0.132659	0.174778	0.0711411	0.169371	0.10327	0.0959914	0.14207	0.116736	0.109327
NPRL3	0.205333	0.319782	0.441316	0.38577	0.362745	0.259959	0.404006	0.416139	0.482838	0.373527	0.24938	0.274364	0.297828	0.613046	0.484863	0.532235	0.0685803	0.457416	0.385743	0.427864	0.455218	0.510075	0.401001	0.536496	0.257257	0.267219	0	0.258724	0.381386	0.253932	0.199867	0.441643	0.424529	0.383344	0.202044	0.37486	0.463763	0.258961	0	0.31662	0.453233	0.322146	0.418395	0.237283	0.354165	0.428887	0.567164	0.466794
HBM	0	0.0023281	0.00238832	0.00479694	0.00193443	0.00364892	0	0	0.0008733	0	0	0	0	0	0	0	0	0.00271911	0.00176889	0	0	0.00340503	0	0	0	0	0	0	0.00598558	0.00296174	0	0.00308608	0.00166623	0.00692279	0	0	0.00185086	0	0	0	0	0	0	0	0	0	0.00661458	0.00938079
HBA2	0.00349229	0.00724167	0	0.00245067	0	0.0088369	0.00213235	0.00265382	0.0051626	0	0.00257545	0	0	0.0146529	0	0	0	0.00357638	0.00454938	0	0.0019173	0.00441302	0	0	0.00654241	0	0	0.0078921	0.00519921	0	0	0.00538833	0.00383204	0	0	0	0.00698608	0.00216286	0	0	0	0	0.00385228	0	0	0	0.0122011	0.00854024
HBA1	0	0	0.00173163	0.00237669	0.00249256	0.00342766	0	0.00650199	0.00326992	0	0.00106221	0	0.00527951	0	0	0.0217402	0	0.00669792	0.00190418	0	0	0.00149054	0	0	0	0.00243131	0	0.0029515	0.00178985	0.0157864	0	0	0	0	0	0	0.00187454	0	0	0.0138418	0	0.00987492	0.00517529	0	0.017266	0.01014	0.00619309	0
HBQ1	0.00348223	0	0	0.0149856	0.00585221	0.0043121	0.00578185	0	0.00623343	0.00290002	0	0	0.00534194	0.0137436	0	0.0275619	0	0.0244637	0.00319514	0.010881	0	0.00137512	0	0.00621311	0.00202185	0	0	0	0.00300884	0	0	0	0.00153891	0.0103215	0	0.00471674	0.0015708	0.00375924	0	0	0.0059624	0.012925	0	0	0.00682721	0	0.0148181	0
LUC7L	0.714407	0.7199	0.653306	0.520916	0.553667	0.550031	0.386042	0.642805	0.624021	0.487813	0.458452	0.570662	0.563454	0.691339	0.758797	0.509345	0.112438	0.71844	0.529168	0.616527	0.641379	0.721756	0.519923	0.671457	0.520925	0.570947	0.120147	0.554548	0.552549	0.492715	0.551445	0.90887	0.629366	0.567385	0.54576	0.603828	0.536739	0.509979	0	0.635729	0.573462	0.489012	0.775093	0.379116	0.425982	0.722528	0.547448	0.551476
FAM234A	0.098802	0.134889	0.137501	0.126606	0.0714175	0.066452	0.0447838	0.116902	0.143045	0.141688	0.0477505	0.105196	0.108755	0.165565	0.20252	0.121172	0	0.157857	0.0872071	0.157015	0.130414	0.108173	0.102603	0.183543	0.0684356	0.118363	0.380687	0.0634568	0.0553135	0.0651364	0.0320643	0.11643	0.129138	0.11072	0.134623	0.188526	0.121905	0.103924	0	0.0896868	0.120892	0.060607	0.136932	0.0684678	0.0797117	0.103564	0.136052	0.0861888
RGS11	0.29852	0.271347	0.370285	0.281215	0.326125	0.246062	0.312747	0.472645	0.45528	0.282134	0.206015	0.22561	0.336113	0.505799	0.431226	0.455573	0.164702	0.341923	0.277591	0.337875	0.339413	0.29896	0.176162	0.336687	0.22444	0.212921	0	0.229123	0.258401	0.34435	0.390257	0.406047	0.413723	0.316278	0.126569	0.251073	0.333838	0.408912	0	0.264616	0.371888	0.279567	0.322663	0.288801	0.287277	0.237258	0.314821	0.193912
ARHGDIG	0.11814	0.143254	0.114551	0.223997	0.166349	0.131553	0.341529	0.264223	0.360339	0.143825	0.163322	0.125607	0.277308	0.378619	0.194177	0.235362	0.32388	0.202972	0.376759	0.151286	0.217113	0.159299	0.128607	0.285016	0.144501	0.113214	0	0.0804809	0.163297	0.110235	0.200934	0.307558	0.194752	0.155189	0.0552048	0.118196	0.194494	0.250651	0	0.119524	0.17214	0.115981	0.162368	0.21479	0.2426	0.187608	0.109528	0.128704
PDIA2	0.0905955	0.146946	0.0908963	0.0264775	0.100107	0.100275	0.135501	0.151274	0.110193	0.10664	0.0650475	0.0296313	0.0804513	0.183979	0.198077	0.16216	0	0.109109	0.0740653	0.149041	0.0931262	0.0958922	0.116291	0.0605776	0.113331	0.160771	0	0.0939681	0.0743563	0.121169	0.105027	0.166869	0.179483	0.112646	0.0520169	0.11248	0.131851	0.10137	0	0.0522882	0.11901	0.0633097	0.0925393	0.115849	0.117769	0.00574606	0.112887	0.0876988
AXIN1	0.101812	0.0831618	0.145977	0.128295	0.118424	0.0711771	0.113471	0.174034	0.167864	0.134976	0.100653	0.141242	0.162995	0.227556	0.158211	0.125061	0.124268	0.134823	0.155116	0.210092	0.171047	0.198911	0.134973	0.156194	0.0692948	0.096739	0	0.0945784	0.078507	0.0895106	0.109863	0.240755	0.187116	0.113415	0.0956813	0.152376	0.181189	0.140792	0	0.119913	0.183199	0.0431035	0.134558	0.0540764	0.0948009	0.153983	0.297982	0.214278
MRPL28	0.0573134	0.0602836	0.0385628	0.054629	0.0567237	0.075458	0.188062	0.0906139	0.0737948	0.0696149	0.0480089	0.0395709	0.093522	0.0953533	0.0671321	0.102747	0.135157	0.0590239	0.101112	0.0593401	0.0812531	0.0747529	0.0555011	0.0439148	0.0891638	0.0875005	0.120147	0.0543463	0.0492485	0.038224	0.0762347	0.103574	0.0744451	0.033453	0.073505	0.0576287	0.0731651	0.0439332	0	0.0525872	0.0576662	0	0.0545254	0.113213	0.0795044	0.0622348	0.0329905	0.107389
TMEM8A	0.0518037	0.0469973	0.0643705	0.0519172	0.0544695	0.0294304	0.0817922	0.0557934	0.0688639	0.0426414	0.0490499	0.0579255	0.0464993	0.14054	0.0697765	0.0868921	0	0.120434	0.0776984	0.0453728	0.05262	0.0854848	0.023964	0.0934905	0.0348909	0.0379643	0.380687	0.0247832	0.0550668	0.0384635	0.0408863	0.0783158	0.0593275	0.0282511	0.0259835	0.0413039	0.0507613	0.0547565	0	0.0688681	0.0685198	0.0345208	0.0506431	0.0459658	0.0327151	0.0708032	0.133287	0.0569292
NME4	0.126963	0.124006	0.158327	0.268286	0.212549	0.190794	0.249682	0.269966	0.321753	0.159676	0.156869	0.123578	0.211741	0.358556	0.277417	0.199126	0.102535	0.268809	0.288357	0.249593	0.219681	0.22097	0.0887103	0.210895	0.13893	0.161733	0	0.220804	0.272426	0.241955	0.089881	0.197272	0.242091	0.169704	0.0903922	0.14535	0.288605	0.268127	0	0.155578	0.208793	0.157027	0.304506	0.141563	0.194781	0.160188	0.187484	0.143003
DECR2	0.058461	0.0402604	0.0138856	0.0323227	0.0253655	0.0433421	0.09879	0.0510189	0.034155	0.0166542	0.0238914	0.0135338	0.027185	0.0520206	0.0501793	0.0303522	0	0.039086	0.0443108	0.0477868	0.0368631	0.0289947	0.0160819	0.0315989	0.0341187	0.02908	0	0.0517709	0.0307971	0.0486519	0.00786012	0.0652329	0.032094	0.0180536	0.0252364	0.0208797	0.0493459	0.016843	0	0.0281962	0.0169007	0.0129422	0.0438596	0.0423305	0.0205876	0.0286122	0.0168901	0.0710989
RAB11FIP3	0.554986	0.592547	0.713054	0.506248	0.496188	0.414323	0.498163	0.61325	0.663457	0.530658	0.393601	0.572003	0.640487	0.726663	0.943211	0.59473	0.124268	0.704368	0.482282	0.714847	0.607576	0.667301	0.785128	0.57863	0.471758	0.557845	0	0.402603	0.483959	0.529842	0.591374	0.731001	0.672586	0.670773	0.604398	0.67578	0.716899	0.637062	0	0.614426	0.611142	0.529121	0.623235	0.491227	0.494494	0.992534	0.864373	0.643255
CAPN15	0.0459146	0.0595483	0.0946776	0.0769267	0.107837	0.0747826	0.126059	0.117915	0.103917	0.0516784	0.074625	0.0747925	0.106026	0.137029	0.180029	0.0676863	0	0.087487	0.0798838	0.106063	0.0950721	0.0920817	0.0478742	0.105642	0.0683539	0.0543701	0	0.0488119	0.0547951	0.06142	0.0377907	0.117914	0.1063	0.131041	0.0385935	0.0764436	0.0882319	0.0468244	0	0.0410658	0.0901831	0.0416502	0.0669334	0.0638692	0.0770839	0.154026	0.165052	0.184276
PRR35	0	0	0	0	0	0	0	0	0	0	0	0	0	0	0	0	0	0	0	0	0	0	0	0	0	0	0	0	0	0	0	0	0	0	0	0.00128098	0	0	0	0	0	0	0	0	0	0	0	0
PIGQ	0.112965	0.138722	0.200439	0.133769	0.126337	0.11649	0.110472	0.162839	0.210807	0.123106	0.136428	0.111023	0.191187	0.22116	0.204432	0.0987342	0.132512	0.186061	0.152691	0.226742	0.173138	0.152269	0.159831	0.148009	0.155777	0.178286	0.322478	0.0891264	0.138144	0.14213	0.175879	0.19756	0.22002	0.14871	0.154268	0.143287	0.135614	0.189872	0	0.143111	0.16062	0.138545	0.185785	0.153318	0.16223	0.16161	0.144755	0.108308
RAB40C	0.261676	0.292377	0.288068	0.160906	0.1932	0.192389	0.266138	0.337414	0.276073	0.228761	0.241557	0.232657	0.236485	0.380738	0.37959	0.278871	0.116188	0.282339	0.226376	0.206356	0.261252	0.364606	0.319136	0.31793	0.158657	0.209358	0	0.0887696	0.191015	0.170806	0.333361	0.404418	0.295802	0.309489	0.156516	0.305518	0.346449	0.252706	0	0.257697	0.30932	0.258241	0.284868	0.235707	0.26598	0.397254	0.337225	0.34037
WFIKKN1	0.00280713	0.0230779	0.00338262	0.0105652	0.00384163	0.0118887	0.033151	0.00965099	0.010421	0.0162457	0.00407799	0.00357545	0.00247981	0.027086	0.0173922	0.00810858	0	0.0181988	0.00402344	0.00184214	0.0127364	0.00517041	0	0.013034	0.00499273	0.00232598	0	0.0133933	0.0136531	0	0.008663	0.00405022	0.0179824	0	0	0.0138125	0.0169757	0	0	0	0.00190192	0.0163034	0.0152523	0.0240806	0.00537643	0.0127588	0.00417411	0.0321845
METTL26	0.0976118	0.10262	0.103548	0.135277	0.125276	0.139419	0.29136	0.159452	0.184113	0.102742	0.10052	0.0680685	0.178976	0.176886	0.166688	0.174531	0	0.168899	0.230429	0.0709318	0.145251	0.133169	0.070472	0.12267	0.214597	0.100379	0	0.103752	0.143533	0.0900501	0.194649	0.184838	0.125384	0.107629	0.0886986	0.0742846	0.111998	0.131772	0	0.0812279	0.104784	0.0376064	0.12443	0.195867	0.1482	0.171312	0.0359153	0.0613341
MCRIP2	0.060555	0.0528563	0.0985517	0.10844	0.0899456	0.0896782	0.156719	0.119399	0.172514	0.0965071	0.0552582	0.0932	0.0865357	0.172064	0.098392	0.0960433	0.0685803	0.127073	0.16332	0.0947999	0.152459	0.127579	0.0402984	0.136687	0.100411	0.0845471	0.120147	0.0635905	0.107845	0.0790781	0.123006	0.138182	0.108973	0.0825922	0.00742276	0.0767929	0.10575	0.132588	0	0.0670837	0.116767	0.0284362	0.114451	0.0904688	0.107196	0.0933575	0.117342	0.099477
WDR90	0.0273917	0.0795436	0.0516342	0.0411228	0.0420066	0.0481579	0.0422787	0.0636302	0.0529394	0.0340679	0.0330205	0.0181396	0.0487427	0.0987343	0.111193	0.0428363	0	0.0855853	0.0369497	0.0735755	0.0740396	0.0642997	0.0145866	0.0745136	0.0324001	0.0221082	0	0.0303667	0.0499494	0.0600471	0.0241001	0.0874601	0.0753451	0.0321665	0.0173189	0.06088	0.0908853	0.0500126	0	0.0494776	0.0576534	0.0375169	0.0691202	0.0445839	0.0345451	0.0613708	0.119025	0.0320241
RHOT2	0.291379	0.317309	0.239659	0.267275	0.336371	0.267579	0.21751	0.30732	0.456084	0.163957	0.16257	0.187076	0.241391	0.598056	0.404632	0.425848	0	0.456156	0.346717	0.382451	0.402645	0.301895	0.112834	0.373146	0.269195	0.162069	0	0.230161	0.294909	0.189205	0.181235	0.438649	0.300044	0.210383	0.0962945	0.247122	0.216065	0.156643	0	0.252986	0.357056	0.193588	0.421762	0.215777	0.161156	0.293858	0.395637	0.123325
RHBDL1	0.185254	0.129883	0.221196	0.284411	0.229469	0.203945	0.28297	0.287824	0.401275	0.154455	0.150338	0.153784	0.229032	0.52453	0.254483	0.414755	0	0.340228	0.25748	0.217974	0.285936	0.18956	0.0622807	0.279881	0.20755	0.0961143	0	0.188586	0.292762	0.225661	0.201394	0.358885	0.265754	0.245071	0.102902	0.182058	0.23951	0.195044	0	0.132796	0.309964	0.187062	0.250816	0.180382	0.237871	0.0514972	0.242261	0.0647068
STUB1	0.110782	0.0990665	0.151619	0.181812	0.164851	0.144677	0.433097	0.248979	0.299954	0.135007	0.141036	0.117834	0.225233	0.265389	0.183549	0.191423	0.0685803	0.181128	0.419546	0.130476	0.232674	0.21168	0.122572	0.316545	0.223171	0.116457	0	0.0934009	0.253767	0.0676942	0.14701	0.23822	0.18801	0.20058	0.127162	0.0917458	0.252183	0.149142	0	0.142026	0.133624	0.070219	0.213476	0.192362	0.251515	0.182918	0.0538544	0.172507
JMJD8	0.0218933	0.0253812	0.0369432	0.0304106	0.0206445	0.05764	0.0722557	0.048062	0.0748059	0.0251432	0.0278036	0.0229353	0.0420918	0.126071	0.0198772	0.0335011	0	0.0470609	0.0697018	0.0512214	0.0724449	0.0243378	0.00814897	0.0707659	0.0564482	0.0346653	0	0.0353522	0.0449525	0.0290182	0.0239951	0.0585812	0.0401682	0.0244757	0.0207296	0.0302529	0.0309171	0.045283	0	0.0165314	0.0441411	0.00511474	0.0406493	0.00676133	0.0425592	0.032272	0.0324993	0.0267525
WDR24	0.0474371	0.0377408	0.0239871	0.0175538	0.0307402	0.0577025	0.0295107	0.0504824	0.03842	0.0273691	0.0225485	0.0151521	0.0474485	0.0600191	0.0607454	0.0545961	0	0.0287655	0.0592109	0.0486418	0.0327607	0.0327581	0.0177272	0.0707571	0.0412574	0.0256032	0	0.0159636	0.0355657	0.0313843	0.0207009	0.0703211	0.0362975	0.0320761	0	0.0173681	0.0395018	0.0372137	0	0.0213574	0.0363987	0.00699114	0.0268336	0.0140548	0.0361288	0.0497533	0.0278857	0.0613862
FBXL16	0.150578	0.139877	0.233698	0.145371	0.155721	0.17747	0.493068	0.31667	0.306182	0.193765	0.21262	0.167658	0.232362	0.232937	0.202831	0.27029	0.158916	0.198397	0.30599	0.203497	0.232621	0.329937	0.137493	0.284526	0.255756	0.2584	0.823312	0.155412	0.189193	0.115407	0.207673	0.276139	0.255161	0.274969	0.0806019	0.186373	0.22768	0.277693	0	0.195366	0.210524	0.143055	0.213524	0.197635	0.287098	0.277557	0.268977	0.187256
METRN	0.0201118	0.0705522	0.0949462	0.0892306	0.08587	0.0649868	0.0800677	0.124668	0.17467	0.0821553	0.0643037	0.0333015	0.109506	0.272335	0.0838107	0.140065	0	0.0905366	0.187229	0.106169	0.111774	0.094325	0.0708694	0.118444	0.0651469	0.0376808	0	0.0396069	0.0898767	0.0567138	0.0901331	0.113631	0.0939836	0.112117	0.0288132	0.083465	0.142837	0.0652283	0	0.0629577	0.0896825	0.0937848	0.0712352	0.0301267	0.0376449	0.0736008	0.0938714	0.0986397
CCDC78	0	0.00448526	0.0078582	0.0125585	0.0168108	0.00646017	0.00835414	0.00587742	0.00878209	0	0.00770146	0	0.0131174	0.0235212	0.0171223	0.0150736	0	0.0129725	0.00443087	0.0145157	0.0057266	0.00564216	0	0.0143296	0.0229773	0.00622478	0	0	0.00318634	0.00322679	0	0.0100028	0.00911678	0	0.0234551	0.0121051	0.00395973	0	0	0	0.018245	0	0	0	0	0.00615454	0	0.00398526
HAGHL	0.0783155	0.105484	0.132148	0.123699	0.103359	0.104706	0.16133	0.142884	0.242034	0.0812616	0.0975022	0.106123	0.140947	0.20997	0.150934	0.154407	0.351235	0.204003	0.112619	0.130945	0.222326	0.135251	0.04064	0.182615	0.0982142	0.125188	0.322478	0.099418	0.113557	0.114748	0.169182	0.194538	0.129466	0.135616	0.0622763	0.0961112	0.116033	0.0922456	0	0.0617503	0.138299	0.127675	0.108999	0.113337	0.103923	0.0930496	0.0635363	0.0487163
MSLN	0	0	0	0	0	0	0	0	0.000648795	0	0.00185634	0	0	0	0.0117562	0	0	0	0	0	0	0	0	0	0	0	0	0	0	0	0	0	0.00173041	0	0	0	0	0	0	0	0	0	0.00752389	0	0	0	0	0.00643974
MSLNL	0	0	0	0.00174574	0	0	0.0014294	0	0.00244977	0	0	0	0	0	0	0	0	0	0.00140156	0	0	0	0	0	0	0	0	0.00285845	0.00500117	0	0	0.00435721	0	0.00386189	0	0	0	0	0	0	0	0	0	0	0	0.00925866	0	0
RPUSD1	0.0283263	0.0296278	0.0215854	0.0174904	0.0279913	0.0249067	0.0597362	0.0244185	0.0411846	0.0298959	0.0229906	0.0238722	0.0183297	0.0529115	0.0404236	0.0387447	0	0.0222001	0.0431161	0.0228833	0.030008	0.0138085	0.00419841	0.0114783	0.0439702	0.0412999	0	0.0242634	0.0288598	0.0208238	0.030209	0.0236089	0.0299194	0.0765517	0.0102706	0.0287614	0.036634	0.0435713	0	0.0266144	0.0309777	0.0236347	0.0266197	0.0280266	0.0284406	0.00495567	0.0340461	0.0228727
CHTF18	0.028831	0.0343481	0.0253879	0.0170332	0.0194649	0.0266592	0.0292044	0.0501523	0.0429466	0.015594	0.013978	0.0204995	0.0219672	0.0315152	0.0700314	0.0218278	0.10049	0.0314411	0.0259759	0.0317217	0.0265489	0.0252714	0.00546034	0.0548134	0.0103077	0.0513067	0.120147	0.0137418	0.044974	0.0227637	0.0190727	0.0647043	0.0528931	0.0296882	0.026838	0.0305182	0.0291453	0.0290982	0	0.016442	0.0212919	0.0250105	0.0111684	0.0247138	0.0250125	0.0165345	0.0218106	0.0272611
GNG13	0.00421908	0	0.003958	0.00266024	0	0	0.00698635	0	0.00522848	0.00493572	0.00353036	0	0.0029278	0	0.00930885	0.00734355	0	0.00783586	0	0	0.00265436	0	0	0	0	0	0	0	0.00197262	0	0	0	0.00400394	0.00710983	0	0.00141103	0.00279402	0	0	0	0	0.00685685	0.00502426	0	0	0	0	0
LMF1	0.457698	0.374767	0.42841	0.246562	0.273931	0.218605	0.204833	0.467194	0.415076	0.382532	0.392848	0.41938	0.482698	0.371069	0.655554	0.397186	0.116188	0.458602	0.297133	0.378293	0.38319	0.540188	0.433626	0.449257	0.26999	0.460933	0	0.255714	0.314815	0.23096	0.315445	0.52818	0.486764	0.477417	0.360648	0.483088	0.420662	0.349565	0	0.410449	0.412229	0.457883	0.299999	0.278083	0.242251	0.405109	0.612978	0.437744
SOX8	0.0366753	0.0272969	0.0365225	0.0400938	0.0163378	0.0171771	0.0364943	0.0269527	0.0251639	0.00916893	0.00505906	0.0209502	0.0279196	0.045482	0.0322174	0.00983774	0.137923	0.0293291	0.0277492	0.0156602	0.00748625	0.0309238	0.00378198	0.0106954	0.0181444	0.01291	0	0.0360974	0.0256231	0.0207752	0.0344657	0.0195005	0.0296855	0.00636488	0.0115246	0.00764919	0.0202341	0.0155703	0	0.00446689	0.0139774	0.0274665	0.0121277	0.0148503	0.0184925	0.00724534	0.0188943	0.0222307
C1QTNF8	0	0	0	0.00330614	0.00325517	0	0	0	0	0	0	0	0	0	0	0.00358267	0	0	0	0.00123982	0	0	0	0	0	0	0	0	0	0	0	0	0	0	0	0	0	0	0	0	0	0	0	0	0	0	0	0
CACNA1H	0.0122002	0.00784865	0.00743593	0.00173569	0.0109841	0.00299754	0.0118762	0.0125125	0.00502537	0.00198424	0.00198484	0.00423136	0.00701949	0	0.0121696	0.00786961	0	0.00789998	0.0067292	0.0116539	0.00790329	0.0080008	0.0092961	0.00649853	0.0117163	0.0133262	0	0.00608034	0.0122207	0.011663	0.01863	0.0470945	0.0143926	0.00528206	0	0.0155273	0.0167005	0.0166353	0	0.00862541	0.0128437	0	0.00435939	0	0.0183367	0.0154457	0.0147119	0.0186269
TPSB2	0	0	0	0	0.00379462	0	0	0	0	0.00602278	0	0	0.00449191	0	0	0	0	0.00657256	0.0085485	0.00382983	0	0	0	0	0.00471278	0	0	0	0	0	0.00371291	0	0	0	0	0.00137063	0.00405196	0	0	0	0.00315914	0	0	0	0	0	0	0
TPSD1	0	0	0	0.00232565	0	0	0	0.00239934	0.00216893	0	0	0	0	0	0	0	0	0	0	0.00301018	0	0	0	0	0	0.00988772	0	0.00644922	0	0	0	0.00493568	0.00144583	0	0.00468749	0.00312261	0.00159521	0	0	0	0.00254885	0	0	0	0.00285012	0	0.017185	0
UBE2I	0.20392	0.170579	0.198495	0.155308	0.161466	0.173001	0.343139	0.217267	0.263361	0.199284	0.157835	0.138445	0.180525	0.310259	0.222824	0.259905	0.124268	0.189834	0.254873	0.193416	0.215931	0.25841	0.202645	0.27114	0.203653	0.147629	0	0.107566	0.149693	0.12494	0.153474	0.294732	0.217336	0.203679	0.127253	0.184909	0.277053	0.225513	0	0.173492	0.195788	0.218992	0.173962	0.129129	0.23407	0.224939	0.380915	0.478792
BAIAP3	0.0646043	0.143921	0.119293	0.10044	0.123119	0.127925	0.153012	0.229386	0.151525	0.0716853	0.043752	0.0503243	0.0943848	0.18935	0.114317	0.0748623	0	0.100138	0.128297	0.137352	0.0671274	0.0798182	0.0286044	0.0634951	0.112668	0.0634489	0	0.100016	0.127957	0.0980645	0.187032	0.167863	0.174266	0.092241	0.0315903	0.103993	0.106812	0.0595932	0	0.0955494	0.0476871	0.0520349	0.103484	0.0972225	0.111324	0.0611235	0.107207	0.0481295
TSR3	0.0317644	0.0373163	0.0450113	0.0561419	0.0510099	0.0279986	0.0981425	0.0748622	0.106217	0.0439832	0.0443368	0.0319436	0.0440556	0.0805179	0.0400112	0.0934663	0	0.0588651	0.117845	0.0540557	0.0820025	0.0614669	0.0276772	0.0876192	0.0586114	0.0527628	0.380687	0.00758056	0.0606977	0.00705313	0.073499	0.0701885	0.0368904	0.0527043	0.0440564	0.0209089	0.0574946	0.0214071	0	0.0253187	0.0655523	0.00676807	0.0561694	0.0240393	0.057272	0.0481798	0.0584369	0.0669468
GNPTG	0.131435	0.139727	0.231108	0.223109	0.182903	0.146686	0.191032	0.237733	0.343006	0.10805	0.149671	0.153527	0.19755	0.372967	0.269747	0.243562	0.208559	0.287906	0.243138	0.238968	0.216108	0.231505	0.185931	0.32744	0.147793	0.161378	0.525105	0.129961	0.115071	0.194567	0.1731	0.285161	0.204297	0.206857	0.10828	0.200744	0.236365	0.148659	0	0.168381	0.332416	0.156502	0.274985	0.063978	0.157957	0.176167	0.20896	0.1295
UNKL	0.130578	0.200126	0.242002	0.134044	0.160492	0.131921	0.223915	0.208672	0.216409	0.120815	0.161853	0.136417	0.159435	0.17216	0.218541	0.206349	0	0.229254	0.168072	0.133897	0.178646	0.246053	0.102309	0.237763	0.0923852	0.138389	0.330872	0.125173	0.149484	0.138748	0.117493	0.347525	0.190019	0.190785	0.0357882	0.199436	0.190604	0.15158	0	0.156629	0.19803	0.114	0.294867	0.0491402	0.176014	0.224074	0.256548	0.247826
C16orf91	0.0353252	0.0186804	0.0244881	0.039178	0.0302413	0.0351201	0.0550085	0.0427784	0.0767007	0.00450711	0.0193885	0.0279191	0.0317985	0.094832	0.0134884	0.061365	0	0.0506693	0.112306	0.010107	0.036828	0.0635977	0.0349201	0.0644487	0.0297766	0.0119519	0	0.0151597	0.0574931	0.00452971	0.00577862	0.056275	0.0208367	0.0195075	0	0.0152697	0.0343687	0.0132457	0	0.0295579	0.0592034	0.0177416	0.036459	0	0.0111791	0.0295155	0.0221916	0.0536503
CCDC154	0.0239448	0.0260395	0.0362378	0.0439949	0.105674	0.03058	0.0312017	0.0706972	0.0982573	0.0327146	0.0514973	0.0305781	0.0466675	0.0952609	0.0922304	0.0868266	0	0.0723446	0.0366293	0.0650907	0.0506825	0.040639	0.0172968	0.0703033	0.0270524	0.0325423	0.120147	0.0406032	0.0512133	0.0284366	0.00645031	0.0595767	0.0562838	0.0521713	0.0339872	0.0346317	0.0782649	0.0358746	0	0.0268934	0.0678411	0.0237375	0.0741741	0.0166862	0.0466286	0.14711	0.0575015	0.0481692
CLCN7	0.228436	0.211442	0.222087	0.192145	0.193323	0.233026	0.274037	0.268367	0.322726	0.223734	0.271466	0.167335	0.307381	0.337634	0.31376	0.357615	0.108225	0.231985	0.24151	0.244111	0.358767	0.259561	0.17056	0.307182	0.236842	0.242474	0	0.210253	0.172424	0.184936	0.212337	0.356914	0.245888	0.206631	0.191707	0.274227	0.324029	0.245828	0	0.214343	0.295013	0.121192	0.199347	0.168032	0.250056	0.227782	0.309607	0.188166
TELO2	0.0861083	0.0994334	0.0707112	0.0900248	0.0707289	0.0571504	0.105516	0.0950693	0.112216	0.0523329	0.0651043	0.0323491	0.0907001	0.182217	0.150431	0.121436	0	0.113366	0.11957	0.0819875	0.099803	0.111454	0.0541391	0.109419	0.0932975	0.167476	0	0.0591571	0.0547494	0.0815322	0.0638248	0.11736	0.13392	0.0777766	0.0282159	0.0851634	0.0777601	0.123749	0	0.144485	0.120641	0.0326792	0.0458043	0.0869428	0.0752891	0.043489	0.085277	0.0374357
IFT140	0.0662342	0.142939	0.163071	0.0979299	0.136342	0.10827	0.206861	0.152935	0.171092	0.145831	0.0959596	0.148946	0.171317	0.210318	0.199341	0.110942	0.0685803	0.164828	0.111914	0.140461	0.112126	0.187641	0.158236	0.170914	0.0933027	0.0942809	0	0.109463	0.0967306	0.154854	0.159572	0.167544	0.211548	0.114588	0.0960743	0.134803	0.265977	0.223829	0	0.183917	0.132618	0.181924	0.123023	0.130643	0.191892	0.219099	0.200601	0.171141
TMEM204	0	0.00289222	0.0180033	0.00753096	0.0160862	0.00849573	0.00760532	0.00522586	0.00916386	0	0.00903646	0.00271261	0.00418849	0	0.00769652	0	0	0.00775437	0.00904533	0.00189256	0.0135436	0.0100171	0	0.0122563	0.00366566	0	0	0	0.00667143	0.00693186	0	0.0125829	0.0164291	0	0	0.0058851	0.00711776	0	0	0	0.0162873	0.00919349	0.0173705	0.0151129	0.0133379	0.00977316	0.00859501	0.0108074
CRAMP1	0.0402249	0.0323321	0.0354684	0.0489289	0.0271493	0.0264546	0.0385842	0.0684446	0.0384611	0.0382487	0.0354729	0.0517698	0.0219882	0.0405888	0.03486	0.0230622	0	0.0412565	0.0318289	0.0217614	0.0526247	0.0788949	0.0565302	0.0596263	0.0325354	0.0192631	0	0.0440554	0.0195687	0.0287838	0.0438935	0.0638528	0.050136	0.0490972	0.0265491	0.0451776	0.0280466	0.0368515	0	0.0564006	0.0374876	0.00839404	0.0302232	0.00588905	0.0185574	0.0576023	0.0502028	0.103466
JPT2	0.0865455	0.0918861	0.0824942	0.089232	0.0535374	0.0841047	0.0398334	0.0958133	0.100321	0.0657219	0.0761586	0.0473277	0.0775218	0.0925315	0.0927582	0.0708757	0	0.0936059	0.0730315	0.049362	0.0635115	0.116311	0.0611885	0.0923613	0.072977	0.0455944	0	0.0481581	0.109297	0.0521593	0.0590112	0.100094	0.0702041	0.0520227	0.048651	0.0935925	0.0856032	0.0602977	0	0.0545548	0.0637341	0.0805391	0.0873854	0.0462412	0.107271	0.113362	0.0726396	0.0819921
MAPK8IP3	0.686549	0.738818	0.714415	0.612118	0.710269	0.654727	0.738647	0.823423	0.787981	0.649623	0.62927	0.693604	0.821798	0.819363	1.0349	0.68702	0.396228	0.664738	0.742847	0.871799	0.775133	0.775162	0.675735	0.81926	0.705511	0.762973	1.16004	0.546206	0.808357	0.520249	0.62248	0.916461	0.883991	0.633196	0.594621	0.747413	0.757027	0.714852	0	0.739724	0.712961	0.670039	0.793803	0.706956	0.780352	0.781852	0.880667	0.74159
NME3	0.303118	0.259918	0.297155	0.513335	0.420251	0.324212	0.42148	0.456961	0.585644	0.213901	0.250948	0.194035	0.292273	0.741424	0.370968	0.557302	0.109646	0.638451	0.58145	0.298855	0.473594	0.410379	0.113326	0.423677	0.252021	0.271174	0.451019	0.229445	0.531184	0.346532	0.283661	0.620992	0.307097	0.333957	0.154467	0.254129	0.3386	0.25175	0	0.332242	0.438321	0.170405	0.539295	0.245319	0.201304	0.370887	0.324939	0.313342
MRPS34	0.106086	0.0627421	0.103189	0.108074	0.0587041	0.0674339	0.212762	0.124951	0.175326	0.0852929	0.0548343	0.046589	0.0904615	0.278938	0.102929	0.154726	0	0.185846	0.301883	0.103534	0.128325	0.126358	0.0515035	0.208265	0.114431	0.0819092	0	0.0549316	0.148106	0.0614328	0.10859	0.174808	0.0838095	0.09472	0.0491106	0.0840481	0.0999699	0.0923227	0	0.0891066	0.130868	0.0268762	0.137825	0.132282	0.140505	0.0899458	0.0358775	0.121153
EME2	0.13711	0.11246	0.1202	0.120533	0.109476	0.0968993	0.0632886	0.108488	0.130306	0.0983094	0.0817781	0.0941182	0.111275	0.113344	0.12108	0.126008	0.259426	0.0710344	0.0805635	0.129046	0.125668	0.0989363	0.0603255	0.102503	0.0804972	0.123259	0	0.0805151	0.0832405	0.0767746	0.094188	0.112194	0.0978334	0.0846029	0.0565685	0.117993	0.0869025	0.0810936	0	0.0807004	0.100341	0.0846552	0.0752536	0.0916307	0.0741888	0.167747	0.137588	0.0465613
SPSB3	0.115313	0.11672	0.156765	0.210273	0.177781	0.149209	0.292684	0.223083	0.332653	0.126022	0.0991802	0.114565	0.160914	0.427152	0.181368	0.361493	0	0.303596	0.298156	0.170565	0.263191	0.262822	0.0753509	0.254498	0.157881	0.123746	0	0.146289	0.276539	0.136426	0.207351	0.277897	0.177725	0.211037	0.0801892	0.145914	0.193526	0.162803	0	0.175398	0.181084	0.166273	0.304043	0.138425	0.18077	0.159042	0.212337	0.159609
NUBP2	0.0410873	0.0426822	0.0770013	0.0770994	0.0467385	0.0714765	0.133786	0.0795981	0.099799	0.0490229	0.0215435	0.0192696	0.0918056	0.136849	0.0942538	0.0665965	0	0.0742585	0.0847683	0.0639488	0.0934628	0.0668328	0.0347056	0.16075	0.0805845	0.0215851	0	0.0301811	0.0448538	0.035919	0.061339	0.1021	0.0657217	0.108911	0.0221785	0.0436005	0.0777667	0.053966	0	0.038	0.0832352	0.0206213	0.0581963	0.0685847	0.0640023	0.0874972	0.0854355	0.105585
HAGH	0.330371	0.42387	0.460798	0.392722	0.377564	0.31302	0.585257	0.566448	0.624517	0.437144	0.298928	0.321232	0.47484	0.7572	0.525819	0.609546	0.171116	0.680051	0.541961	0.345567	0.434495	0.6461	0.373929	0.598358	0.304674	0.319841	0.200954	0.342874	0.452466	0.322862	0.345153	0.615176	0.481358	0.525392	0.231292	0.470763	0.603234	0.443572	0	0.514077	0.550628	0.56426	0.510139	0.359259	0.358414	0.758791	0.613206	0.803454
FAHD1	0.0195636	0.0205806	0.0469638	0.062613	0.0430709	0.0309559	0.12325	0.0668966	0.109471	0.0414846	0.0425961	0.0482505	0.0701418	0.110044	0.103923	0.11538	0	0.098937	0.0682136	0.0497675	0.0617848	0.0717188	0.0368218	0.112148	0.0276768	0.0351111	0	0.0149052	0.0623928	0.0410197	0.0595653	0.135004	0.0669591	0.088548	0.0322495	0.0637815	0.0889939	0.0593809	0	0.0904401	0.0780823	0.0332224	0.0541905	0.0330305	0.0295193	0.118308	0.10133	0.238681
MEIOB	0.0136823	0.020739	0.0300652	0.0428787	0.0626173	0.0188593	0.028403	0.0389066	0.0249937	0.0539824	0.00562502	0.0203187	0.014855	0.0305193	0.0471897	0.0846925	0	0.0985381	0.0225492	0.0426619	0.0379415	0.0349661	0	0.0356834	0.0536172	0	0	0.0181848	0.050084	0.0458653	0.0110943	0.102517	0.0391999	0.0769423	0.0107908	0.0423486	0.0306315	0.0195174	0	0.0582754	0.0277578	0.0228613	0.0727704	0.00801207	0.0211683	0.0301997	0.0248057	0.0782621
HS3ST6	0	0	0	0	0	0	0	0	0.000972121	0	0.00189639	0.00145196	0	0	0	0	0	0.00322555	0.00464318	0	0	0.00163979	0	0	0.00304917	0	0	0.00291996	0.00210004	0	0	0	0	0	0	0	0	0	0	0.0107116	0	0	0.00544896	0	0	0.00394197	0	0
MSRB1	0.0139023	0.00435135	0.00888345	0.00191731	0.00999348	0.00314797	0.0109332	0.0139529	0.0158826	0.00631349	0.00557028	0.0020299	0.0170038	0.0167255	0	0	0	0	0.0132082	0.00875816	0.0138382	0.0149023	0.00540255	0.021209	0.00563114	0.00344341	0	0	0.0147117	0	0	0.0124358	0.00399258	0	0.0159979	0.00811074	0.00344851	0	0	0	0.0116241	0	0.00572616	0.00905886	0.018098	0.00404856	0	0.00733354
RPL3L	0	0.00286485	0.00150414	0.00924969	0.00324313	0	0.00368697	0	0	0.00292206	0	0.00561518	0	0	0	0.00312897	0	0.00369224	0	0	0	0.00319337	0	0.0183694	0.00725993	0.00431011	0	0	0.00781965	0.00555692	0	0.00539993	0.00252288	0	0	0	0.00190603	0.00581353	0	0.0083698	0.00231593	0.00532423	0.00485434	0	0	0	0	0
NDUFB10	0.100237	0.0354275	0.104129	0.158316	0.1613	0.14498	0.219351	0.134195	0.136754	0.0749085	0.0921097	0.0765145	0.0713457	0.17431	0.0872521	0.107799	0.124268	0.117843	0.2234	0.0704199	0.148623	0.105314	0.104754	0.124075	0.142847	0.0812839	0.380687	0.0782654	0.13493	0.100982	0.0472334	0.110251	0.0856831	0.104052	0.0239453	0.0692819	0.134285	0.0818331	0	0.0408199	0.127755	0.0624953	0.0947775	0.105177	0.119997	0.0675584	0.074616	0.0975234
RPS2	0.100283	0.0752681	0.185367	0.223885	0.183726	0.209286	0.277909	0.170914	0.207906	0.0741088	0.0940048	0.0664423	0.173114	0.289419	0.0992074	0.239546	0.124268	0.237692	0.314915	0.136454	0.151745	0.254501	0.0671816	0.303597	0.204045	0.165262	0	0.15405	0.258189	0.155444	0.100556	0.205894	0.126251	0.163547	0.0319229	0.0989325	0.126368	0.142603	0	0.202738	0.217505	0.136246	0.140508	0.0938328	0.154739	0.251662	0.123496	0.210811
RNF151	0	0	0	0	0	0	0	0	0	0	0	0	0	0	0	0	0	0	0	0	0	0	0	0	0	0	0	0	0	0	0	0	0	0	0	0	0	0	0	0	0	0	0	0	0	0	0	0
TBL3	0.0184271	0.0121945	0.0400524	0.0262209	0.0265576	0.0174469	0.017598	0.034469	0.0310642	0.0140316	0.0242037	0.0331718	0.0363263	0.0823344	0.0298198	0.0410351	0	0.0305536	0.0370843	0.0297888	0.0475863	0.034537	0.0106362	0.0225832	0.0155884	0.0252314	0	0.0113079	0.0278064	0.0228793	0.00786012	0.11361	0.0316702	0.0418828	0.00801259	0.0340309	0.0172459	0.02636	0	0.0239749	0.0304538	0.013807	0.0300668	0.0216922	0.00875198	0.0299359	0.0448401	0.0225454
NOXO1	0.00492378	0.0113209	0.0213734	0.0204632	0.0188918	0.00492123	0.0246256	0.0272095	0.0341398	0.0123542	0.0127897	0.00191598	0.00974412	0.0561548	0.0116964	0.0260254	0	0.0268469	0.0102352	0.0069051	0.0162509	0.0198152	0	0.019503	0.00134468	0.00504941	0	0.00877513	0.012176	0.00294551	0.00897098	0.0181927	0.00514848	0.0116682	0.00939098	0.00910857	0.0199239	0.02149	0	0	0.00986278	0	0.0317635	0.0179908	0.00684433	0.020975	0.0266026	0.00875356
GFER	0.0252184	0.0278164	0.0174525	0.0156327	0.0269587	0.0127325	0.053027	0.0270106	0.0385523	0.0394986	0.0262662	0.0317368	0.0391082	0.0728812	0.0379574	0.0578729	0	0.0483915	0.0364045	0.0451855	0.027109	0.0217219	0.0140106	0.046948	0.0388733	0.00868949	0	0.0110808	0.0180462	0.0137517	0.0134272	0.0332481	0.0349624	0.0148981	0.0208552	0.0311515	0.0207969	0.010048	0	0.0180006	0.0289617	0	0.0373722	0.0151881	0.0313678	0.0302039	0.0123305	0.0424264
SYNGR3	0.163225	0.156002	0.222841	0.236293	0.195018	0.204823	0.425266	0.38537	0.402808	0.212994	0.262488	0.185877	0.323269	0.347209	0.201589	0.326182	0.240501	0.280055	0.419148	0.331088	0.272498	0.245815	0.147305	0.276834	0.331413	0.224777	0.442625	0.188812	0.210471	0.185108	0.295187	0.358523	0.270769	0.188839	0.0797673	0.18404	0.284628	0.228003	0	0.19323	0.144265	0.151535	0.271164	0.233461	0.349616	0.195266	0.114472	0.180991
ZNF598	0.0375535	0.0302993	0.0550882	0.0541822	0.0398653	0.055017	0.0515136	0.0504645	0.0612701	0.0461254	0.0274495	0.0320024	0.0574806	0.0846851	0.0798378	0.0628939	0	0.072809	0.0727246	0.0414462	0.0366309	0.0383255	0.0174989	0.0688579	0.0584241	0.0209121	0	0.0577117	0.0480747	0.0562104	0.0438738	0.0842754	0.0398571	0.0359423	0.0152741	0.0259531	0.0494397	0.0328158	0	0.045489	0.0763156	0.0247693	0.0373543	0.048058	0.0477051	0.0328452	0.0562384	0.0595023
NPW	0.00305217	0.0132187	0.0122037	0.0313561	0.0418432	0.0103127	0.0225038	0.0189645	0.0263789	0.00201314	0.00176977	0.00163786	0.00483288	0.0331354	0.0221452	0.0291317	0	0.0476804	0.0257148	0.0118046	0.00949477	0.024796	0	0.0377295	0	0.00651541	0	0.0125924	0.018372	0.0202695	0.00810135	0.0484454	0.00970586	0.0143205	0.0181963	0.0169865	0.0192446	0.0156303	0	0.0238491	0.00524834	0	0.0118926	0.0174288	0.0158045	0.0254894	0.041757	0.0632019
SLC9A3R2	0.0577856	0.0336123	0.0536716	0.0531471	0.0257348	0.0624795	0.182236	0.0727108	0.0864437	0.0630475	0.0774882	0.0707282	0.0925979	0.0755068	0.0293245	0.0749167	0	0.0503289	0.120622	0.0435658	0.0689594	0.0758639	0.0314105	0.133248	0.0563184	0.0423611	0	0.0276676	0.0614149	0.0289366	0.0407007	0.087086	0.0571515	0.062429	0.0216642	0.0314155	0.0442479	0.0835282	0	0.0326269	0.0323474	0.0316215	0.0590627	0.0342032	0.0818881	0.0352203	0.0323374	0.046239
NTHL1	0.0396566	0.0380501	0.053526	0.0285007	0.0491387	0.0422389	0.0730136	0.0486424	0.0506712	0.0307796	0.0319884	0.028268	0.0321215	0.11287	0.0623844	0.0339816	0	0.0645983	0.0897694	0.0336362	0.0283416	0.0578926	0.0513553	0.0589056	0.066812	0.0367839	0	0.0237892	0.0301651	0.0308045	0.0349352	0.0551925	0.0374011	0.0400943	0.0573192	0.0445564	0.0351867	0.0255649	0	0.0594894	0.0487815	0.0661824	0.0443324	0.0520532	0.0581609	0.0974173	0.0593379	0.0691496
TSC2	0.173969	0.215964	0.24539	0.190955	0.224703	0.173014	0.220069	0.340148	0.314494	0.252144	0.164152	0.186622	0.275982	0.4232	0.410928	0.253718	0.243773	0.318286	0.253879	0.265508	0.307214	0.318087	0.11563	0.323865	0.174889	0.126687	0.380687	0.215672	0.184176	0.192537	0.173321	0.447484	0.285861	0.281186	0.197387	0.320293	0.366516	0.20198	0	0.279434	0.396417	0.169111	0.330506	0.12153	0.212354	0.213509	0.387976	0.243171
PKD1	0.78213	0.869038	0.781351	0.734285	0.817714	0.777245	0.976306	0.94715	0.988459	0.642609	0.53642	0.614713	0.821897	1.03031	1.41777	1.00401	0.285258	1.05268	0.672802	1.09355	0.981471	0.895325	0.578132	0.947266	0.695701	0.66744	1.52375	0.740749	0.708444	0.797197	0.824288	1.14151	1.06939	0.790671	0.53778	0.938769	0.976569	0.714972	0	0.723879	1.02925	0.814825	0.915281	0.700196	0.760867	0.92393	1.29414	0.986177
RAB26	0.185864	0.23271	0.296258	0.299093	0.261631	0.238859	0.285123	0.369866	0.398257	0.18226	0.182312	0.204291	0.227343	0.403978	0.358704	0.468994	0	0.394689	0.329569	0.211368	0.337408	0.259386	0.116538	0.31777	0.271956	0.209947	0	0.215832	0.341109	0.212448	0.27922	0.497519	0.298232	0.24934	0.109244	0.179895	0.279893	0.204336	0	0.18349	0.262232	0.209433	0.428991	0.155318	0.242155	0.171266	0.229671	0.17354
TRAF7	0.0826411	0.0999001	0.100467	0.102086	0.0776228	0.100164	0.15047	0.112803	0.132245	0.0797875	0.0770075	0.0570082	0.0987972	0.122998	0.136034	0.0965565	0	0.0776126	0.103194	0.0744512	0.0957822	0.107369	0.0696319	0.0611334	0.0893728	0.0469154	0	0.102549	0.0843876	0.0745135	0.0697653	0.0960145	0.125348	0.0683023	0.0941843	0.0773119	0.124468	0.143991	0	0.0736801	0.0637645	0.0757563	0.057992	0.0597796	0.105509	0.0965332	0.104651	0.0920661
CASKIN1	0.29875	0.327562	0.306841	0.301966	0.276888	0.281822	0.432114	0.383583	0.438758	0.304522	0.301137	0.259777	0.300519	0.396118	0.465456	0.334071	0	0.398196	0.332226	0.35818	0.314507	0.434813	0.2588	0.39544	0.322095	0.268969	0	0.216128	0.280696	0.207338	0.365052	0.414222	0.412233	0.31473	0.0970919	0.349047	0.317131	0.356018	0	0.260701	0.354318	0.313787	0.320965	0.389117	0.363484	0.340169	0.580854	0.353496
MLST8	0.090837	0.117321	0.0940728	0.0794981	0.101476	0.107818	0.118289	0.132828	0.141291	0.113096	0.115219	0.115657	0.126059	0.184219	0.119217	0.106433	0.180536	0.107463	0.1114	0.11887	0.152084	0.0877641	0.0848544	0.113793	0.153728	0.0633167	0.120147	0.0486768	0.110483	0.0799567	0.120114	0.122734	0.122148	0.0738236	0.0449408	0.0762	0.0747133	0.0891885	0	0.0639667	0.0592096	0.0606031	0.0975595	0.0979417	0.13043	0.0316411	0.078852	0.0885588
BRICD5	0.095708	0.0774556	0.0590838	0.0786698	0.0938507	0.0762245	0.127578	0.112709	0.109033	0.0602608	0.0399521	0.057727	0.104681	0.104187	0.162635	0.104725	0.102535	0.108686	0.0697353	0.0755626	0.0733107	0.0996701	0.0532652	0.0709031	0.107448	0.106417	0	0.0615388	0.0884409	0.0848926	0.124403	0.179679	0.104516	0.0689148	0.051647	0.0680622	0.177784	0.10298	0	0.110232	0.099287	0.0520426	0.0832193	0.0666436	0.0772848	0.0921986	0.115373	0.0909266
PGP	0.175266	0.161175	0.427816	0.386164	0.319359	0.163529	0.593862	0.601465	0.724063	0.317789	0.358271	0.308004	0.485516	0.888402	0.581551	0.827249	0	0.704254	0.561046	0.272901	0.458158	0.767396	0.282073	0.784019	0.197638	0.212306	0	0.195771	0.457783	0.202209	0.409912	0.795662	0.468861	0.493836	0.216026	0.328928	0.632368	0.483731	0	0.600543	0.550985	0.390852	0.704047	0.216386	0.291511	0.81164	0.756184	0.747257
E4F1	0.125712	0.0884256	0.0790221	0.0675177	0.0522751	0.0757892	0.0566683	0.0862557	0.0880883	0.044492	0.0818528	0.0717326	0.0892328	0.179194	0.12977	0.120821	0	0.138923	0.101011	0.109333	0.125861	0.0840211	0.0332231	0.102921	0.0892354	0.0835431	0.46845	0.0325616	0.0780323	0.0571929	0.0653981	0.173422	0.0830977	0.0568563	0.0336662	0.07973	0.0710297	0.0700485	0	0.0624853	0.124091	0.107627	0.0847472	0.0451408	0.0699089	0.090948	0.0810658	0.0657954
DNASE1L2	0.00853589	0.00584961	0.0308682	0.0300711	0.0205247	0.0289883	0.0483231	0.0412186	0.047696	0.0304223	0.0156625	0.0228472	0.0378053	0.0442064	0.0411972	0.0318119	0	0.0220964	0.0421261	0.0332357	0.0362738	0.0218491	0.0251178	0.0388678	0.0237646	0.0352669	0	0.0290707	0.0170615	0.0352757	0.0798669	0.0675429	0.0442726	0.0395846	0.0300043	0.0114672	0.0560724	0.0347283	0	0.0332676	0.0368402	0.019043	0.0332938	0.0772353	0.0237825	0.0176627	0.0405576	0.0478265
ECI1	0.0355046	0.0497778	0.0671223	0.0665018	0.0381704	0.0494882	0.0819969	0.0586219	0.0883727	0.0601296	0.0737224	0.0346959	0.0529572	0.0960267	0.0445531	0.0596132	0	0.0654977	0.120962	0.0605183	0.0873937	0.0681083	0.0266628	0.0777791	0.0808763	0.0475798	0	0.0632504	0.0542952	0.0458715	0.0669257	0.0470766	0.0717318	0.0759531	0.065246	0.0518139	0.0741672	0.0660838	0	0.0467502	0.0762239	0.0390002	0.0777294	0.0600189	0.0680943	0.0913046	0.150965	0.0429578
RNPS1	0.301482	0.321133	0.353844	0.343133	0.350385	0.420913	0.472043	0.465431	0.535498	0.324496	0.36784	0.379487	0.372271	0.78244	0.408688	0.452534	0.130856	0.431505	0.528685	0.414493	0.442598	0.454196	0.214531	0.585312	0.391768	0.228003	0	0.223235	0.309701	0.252365	0.342427	0.510132	0.379925	0.474229	0.211169	0.425195	0.360834	0.376547	0	0.286151	0.438289	0.288769	0.445278	0.236212	0.459004	0.374873	0.330484	0.395259
ABCA3	0.4378	0.530133	0.575483	0.542214	0.512241	0.398108	0.626171	0.657673	0.730728	0.530969	0.47785	0.49054	0.580448	0.946125	0.6815	0.673496	0.280889	0.630822	0.575788	0.608635	0.638485	0.664611	0.553104	0.612715	0.532157	0.38798	0.445268	0.374799	0.498283	0.45876	0.551613	0.761962	0.59079	0.707756	0.373689	0.648782	0.735461	0.633133	0	0.674241	0.703824	0.529077	0.604834	0.515738	0.401514	0.630111	0.795025	0.486328
CCNF	0.0901014	0.0820555	0.125044	0.0741119	0.078104	0.0370683	0.119674	0.134961	0.126324	0.0573296	0.0656911	0.0770936	0.0985988	0.231268	0.15079	0.118742	0	0.0964569	0.137702	0.0733306	0.0799422	0.156954	0.0852608	0.255328	0.0765198	0.0727117	0	0.0586392	0.15157	0.0323493	0.0449337	0.220131	0.1207	0.0927581	0.0998339	0.121189	0.195721	0.138384	0	0.152863	0.104022	0.130291	0.162907	0.0497453	0.122978	0.0598878	0.192499	0.323132
TEDC2	0.029353	0.0273019	0.0256668	0.026254	0.0230654	0.00976746	0.0184446	0.0338012	0.0416241	0.0110502	0.0199956	0.0245369	0.0212228	0.0662803	0.0268622	0.0272744	0	0.0366082	0.0185368	0.0130187	0.028132	0.0209952	0.00419841	0.032448	0.025526	0.0296116	0	0.00751387	0.0171086	0.0123286	0	0.013712	0.0170439	0.00520585	0.0260202	0.016886	0.0220435	0.0111438	0	0.0122208	0.0251161	0.0130429	0.0546431	0.0131875	0.0117283	0.00422001	0.0392981	0.0268952
TBC1D24	0.0242656	0.0554319	0.0524899	0.00632933	0.0349692	0.0115702	0.0394661	0.0490865	0.0348913	0.0412469	0.0260114	0.0358742	0.0247444	0.0580182	0.0601913	0.0357522	0.0685803	0.0768961	0.0289041	0.0167442	0.0565057	0.0600411	0.0494034	0.0534299	0.017752	0.0250035	0	0.0185247	0.0157923	0.0375306	0.0642	0.0466432	0.0358106	0.0671432	0.0423685	0.0337522	0.0353335	0.0355895	0	0.0364564	0.0479258	0.0296412	0.0126175	0.0189724	0.00469335	0.0372755	0.103663	0.0668621
AC093525.2	0	0.0114638	0	0.00204106	0	0	0.00227508	0.00189229	0.00260293	0.00336124	0.00338327	0	0.00441841	0	0	0	0	0.00557175	0.00678662	0.00423926	0.00513212	0.00480085	0	0	0.00437383	0.0104263	0	0.00784789	0.00248681	0	0.00772306	0.00745846	0.00115748	0	0	0.00728953	0.00684272	0	0	0.00252191	0.00259709	0.0126258	0.00296774	0	0.00502936	0.00535502	0.00538514	0.00353473
AC093525.1	0.00283401	0	0.0036646	0	0	0.00321042	0.00637047	0.00246454	0.00505428	0.00211481	0	0	0.00459803	0	0.00540295	0.00949885	0	0.0109137	0	0	0.00773674	0	0.00584498	0.00660299	0	0	0.322478	0.00696021	0	0.00627135	0	0.00407668	0	0	0	0	0.0041279	0	0	0.00557545	0.00259709	0	0	0	0	0	0	0
AMDHD2	0.103678	0.134481	0.073119	0.118244	0.151575	0.122563	0.0260137	0.102946	0.131164	0.0393234	0.116319	0.0598251	0.119204	0.136021	0.105273	0.154161	0	0.159489	0.102756	0.119787	0.1523	0.0851683	0.0742734	0.170589	0.08093	0.0925232	0.322478	0.0366742	0.0592596	0.0733017	0.0680897	0.127725	0.106823	0.0555695	0.0952529	0.0721977	0.0313529	0.0513491	0	0.0480215	0.157314	0.0731137	0.0593013	0.0854163	0.0429061	0.0375139	0.146591	0.0100137
CEMP1	0	0	0	0	0	0.00321204	0	0.00116875	0.00252959	0	0	0.00307724	0	0	0	0	0	0	0	0	0.00339001	0	0	0	0	0	0	0	0	0	0	0	0	0	0	0	0	0	0	0	0	0	0	0	0	0	0	0
PDPK1	0.272216	0.397156	0.552726	0.433589	0.495838	0.352052	0.540376	0.543056	0.585042	0.427307	0.393671	0.405462	0.354562	0.61228	0.552031	0.557098	0.402269	0.503845	0.481519	0.500811	0.455051	0.64924	0.381981	0.566721	0.359143	0.381739	0.120147	0.374546	0.50529	0.243737	0.410096	0.709164	0.538125	0.527249	0.333974	0.525542	0.606117	0.405331	0	0.423019	0.500963	0.285878	0.49363	0.272084	0.456938	0.577646	0.68191	0.702824
KCTD5	0.0396877	0.051618	0.0840449	0.0396779	0.0805466	0.0428488	0.0486355	0.0913112	0.0761975	0.0631561	0.0772325	0.0663753	0.0558603	0.123119	0.059191	0.109525	0	0.0512349	0.0679441	0.0547835	0.0989512	0.0771837	0.0427223	0.0584797	0.0426049	0.0310386	0	0.0380295	0.0638236	0.0546542	0.0151794	0.111069	0.0541493	0.0692966	0.00721085	0.0413701	0.070819	0.0469858	0	0.0415615	0.073555	0.0231616	0.0516365	0.0507248	0.0201881	0.0408203	0.0694189	0.0905394
PRSS27	0.0178049	0.0177119	0.0130327	0.00953088	0.00351917	0.0143666	0.00189904	0.0123614	0.00499853	0.00920015	0.0107297	0.0108757	0.0104211	0.0225668	0.00666783	0.00506933	0	0.00995272	0.00996655	0.015972	0.0139461	0.00192517	0	0.0159852	0.00266582	0	0	0.00957634	0.0146773	0.015346	0.0104093	0.00846641	0.00993265	0	0	0.00729877	0.00320643	0.00337107	0	0.0132553	0.0187536	0.0227429	0.0372246	0.0058317	0.010809	0.00628523	0.0331285	0
SRRM2	0.649561	0.733836	0.72418	0.59526	0.640158	0.603285	0.910983	0.833174	0.762285	0.585741	0.623108	0.605842	0.753797	0.744432	0.816151	0.713178	0.322925	0.619326	0.767916	0.629208	0.633467	0.796679	0.640894	0.830145	0.581604	0.613361	1.05154	0.481974	0.597833	0.552912	0.682267	0.824092	0.735456	0.690114	0.576706	0.715265	0.86589	0.767186	0	0.740874	0.664961	0.550794	0.606517	0.523918	0.564307	0.942508	0.862171	0.688646
ELOB	0.125054	0.148594	0.157721	0.28062	0.216762	0.17622	0.41882	0.191798	0.19826	0.0713466	0.0957346	0.0774639	0.131884	0.220467	0.146759	0.115079	0.0961213	0.106404	0.309157	0.136583	0.188929	0.169638	0.0477503	0.151888	0.266271	0.106553	0.120147	0.174086	0.325495	0.155767	0.223201	0.184018	0.135495	0.158042	0.0649825	0.0816804	0.199171	0.142285	0	0.151041	0.10714	0.0832759	0.169616	0.132866	0.213944	0.162592	0.0599256	0.243012
PRSS41	0	0	0	0	0	0	0.00270374	0	0	0	0	0	0	0.00690121	0.002471	0	0	0	0	0	0	0	0	0	0	0	0	0	0.00573979	0	0	0	0	0.00515831	0	0.00241285	0	0	0	0	0	0	0	0	0	0	0	0
PRSS21	0	0	0	0	0	0	0.00228706	0	0	0	0	0	0	0	0	0	0	0	0	0	0	0	0	0	0	0	0	0.00481963	0	0	0	0	0	0	0	0	0	0	0	0	0	0	0	0	0	0	0	0
ZG16B	0.00456661	0	0.00327108	0.00244792	0.00557631	0.00236896	0	0.00158666	0.00795494	0	0	0.00185007	0.00543105	0.0116657	0.00842699	0	0	0.00399379	0.00242765	0.00605041	0.00334853	0	0	0.00566125	0.00459635	0	0	0	0.00147155	0.00293479	0	0.00490511	0.00139016	0	0	0.00170512	0.00323376	0	0	0	0	0	0	0	0	0.00362712	0	0.00367141
PRSS22	0	0	0	0	0	0	0	0	0	0	0	0	0	0	0	0	0	0	0	0	0	0	0	0	0	0	0	0	0	0	0	0	0	0	0	0	0	0	0	0	0	0	0	0	0	0	0	0
FLYWCH2	0.0814261	0.121642	0.116134	0.123672	0.123676	0.0842281	0.117879	0.16958	0.175874	0.117277	0.140409	0.101189	0.162595	0.22987	0.171735	0.172587	0	0.149568	0.122372	0.138501	0.145523	0.142688	0.0876201	0.173825	0.101412	0.119964	0	0.0743303	0.0992776	0.0812076	0.0682897	0.164731	0.120056	0.224156	0.0872592	0.118886	0.116286	0.142064	0	0.103108	0.188248	0.0825667	0.0823386	0.0987152	0.108291	0.180713	0.136311	0.169989
FLYWCH1	0.265008	0.236366	0.299308	0.222667	0.311632	0.276591	0.272134	0.291353	0.33812	0.30105	0.195151	0.257985	0.237096	0.4713	0.318605	0.328056	0.109646	0.396413	0.267179	0.309282	0.289827	0.353383	0.287384	0.35256	0.204756	0.237531	0	0.203517	0.304047	0.287315	0.203182	0.434764	0.28812	0.363173	0.21999	0.380664	0.283585	0.24696	0	0.208269	0.286882	0.21942	0.312672	0.166956	0.217941	0.334507	0.451957	0.329089
KREMEN2	0	0	0	0	0	0	0.00243954	0	0.00232792	0	0.0026255	0	0	0	0	0	0	0	0	0.00290598	0	0	0	0	0	0	0	0	0	0	0	0	0	0	0	0	0	0	0	0	0	0.0126258	0	0	0	0	0	0.00356443
PKMYT1	0	0	0.00646347	0.00600889	0	0	0.010862	0.00216873	0.00144187	0.00640613	0	0.0108805	0	0	0	0	0	0.00660217	0	0.00305445	0.00239983	0	0	0.00604345	0	0.0173204	0	0	0.0032743	0	0.0144457	0.00508926	0.000977753	0.00710983	0	0.000834535	0.0149406	0	0	0	0.00264853	0	0.00636628	0	0.00377874	0.0236624	0.0261456	0.00494901
PAQR4	0.0201417	0.0214899	0.0195892	0.0197474	0.0134343	0.0161647	0.0239573	0.0378135	0.0310193	0.013002	0.0247464	0.0137924	0.0271411	0.0223028	0.0101291	0.0526352	0.0685803	0.0349773	0.0257271	0.0277147	0.0212972	0.0364557	0.0130913	0.0294871	0.0190782	0.0244488	0	0.0097627	0.0245942	0.00889227	0.029482	0.0279094	0.0219629	0.00526549	0.00857517	0.0101554	0.015117	0.0457636	0	0.032788	0.0108853	0.00758356	0.0233625	0.0144595	0.0171225	0.0238716	0.0146846	0.0215148
CLDN9	0.00386155	0	0.0111105	0.00518039	0	0	0.01327	0.00455993	0.00509148	0.012838	0.00508681	0.00337224	0	0	0.00310873	0	0	0	0.00237287	0	0	0.00328366	0.00426049	0	0.00690695	0.0140295	0	0.00291996	0.00246209	0.00535145	0.0107861	0.00462607	0.00830319	0.0178597	0	0.00423366	0.00478936	0	0	0	0.00260918	0	0	0.00608842	0.00140335	0	0	0.00682889
CLDN6	0	0.0105176	0.00392534	0.0041056	0.00554807	0	0.00185632	0	0.00332558	0	0	0.0034249	0	0	0.00762618	0	0	0.00276812	0.00394174	0.00206252	0	0.00276172	0.00655099	0.0039757	0.00288707	0	0	0	0.00182925	0	0.00345192	0	0	0.0054609	0	0	0.00357716	0.00345288	0	0	0.00351	0	0	0	0.00313354	0.0136244	0.0121722	0.0102272
TNFRSF12A	0	0	0.00166186	0	0	0	0.0029563	0.00237571	0.000720615	0	0	0	0	0	0	0	0	0	0	0	0	0	0	0	0	0	0	0	0	0	0	0	0	0	0	0	0	0.00323164	0	0	0	0	0	0	0	0.0121715	0	0
HCFC1R1	0.209772	0.1026	0.111595	0.124872	0.176597	0.149325	0.414079	0.209222	0.162062	0.107343	0.107735	0.0722512	0.156307	0.252451	0.182008	0.166	0.109646	0.136452	0.230846	0.144969	0.129557	0.111969	0.057232	0.172427	0.186242	0.160739	0.120147	0.119991	0.136626	0.106372	0.225267	0.214178	0.122534	0.142924	0.115599	0.071042	0.161178	0.136086	0	0.0935554	0.0925801	0.0767231	0.143276	0.139382	0.219207	0.152621	0.14141	0.120114
THOC6	0	0.0192467	0.0183287	0.016942	0.0144842	0.0101872	0.0248796	0.0170606	0.0213079	0	0.00502306	0.007675	0.0103357	0.0330757	0.0224645	0.0564032	0	0.0300561	0.00834088	0.0206959	0.033777	0.00653436	0.00703325	0.0129367	0.0160634	0	0	0	0.00696247	0.0110243	0.0154288	0	0.00152772	0.0311161	0.00421189	0.0115133	0.0165103	0.011718	0	0.00790949	0.0144761	0	0.00386855	0.00585863	0.0235991	0.00535502	0.0480417	0.0107257
BICDL2	0	0	0.00286437	0.00379252	0.00170585	0	0.00905554	0.00633193	0.0152095	0.00333092	0.00573839	0.00238425	0	0.0760239	0.0133954	0.0278009	0	0.0231653	0.00999814	0.00422402	0.0142421	0.00906035	0	0.014475	0.00208651	0	0	0	0.00743675	0.004242	0	0.00437432	0.00290575	0.0100974	0	0.00900786	0.0124881	0.00237263	0	0.00418712	0.00493271	0	0.00435413	0	0.00313354	0.00692166	0.0347207	0.00656924
MMP25	0.0100702	0.00258417	0.0258937	0.0227798	0.0245985	0.0161286	0.00534099	0.0184441	0.0281731	0.00958611	0.00489237	0.0129396	0.0112008	0.0272252	0.00263231	0.0332967	0	0.0286533	0.0207981	0.00923829	0.024556	0.0132186	0	0.0636959	0.0065129	0.00317786	0	0	0.0300416	0.0137276	0	0.0296088	0.00960117	0.0134818	0	0.0138266	0.00940513	0.00627841	0	0.0273243	0.0210579	0	0.0427074	0	0.003368	0.0110319	0.0133181	0.00339023
IL32	0	0.00526115	0.00104719	0.00710999	0	0	0.0046336	0	0.00185325	0	0	0	0	0	0	0	0	0	0.00293823	0.00294958	0	0.00532338	0.00970399	0.00558809	0.0074778	0	0	0.00297841	0	0	0	0	0	0	0	0	0	0	0	0	0	0	0.0110762	0	0	0	0.00551304	0.00681399
ZSCAN10	0	0	0.00209342	0	0	0	0.00204635	0	0	0	0	0.00314804	0	0	0	0	0	0	0	0	0	0	0	0	0	0	0	0	0	0	0	0	0	0.00595674	0	0	0	0	0	0	0	0	0	0	0	0	0	0.019209
ZNF205	0.0593736	0.0763916	0.0228974	0.024382	0.0252049	0.0463408	0.0787039	0.0606052	0.0494104	0.036108	0.0489519	0.0348248	0.0660088	0.0568621	0.0653478	0.0933065	0	0.0371003	0.0582362	0.0712436	0.080007	0.0706531	0.0396978	0.0910189	0.0313252	0.0249513	0	0.0308471	0.0257161	0.0469179	0.0677361	0.0666445	0.0456038	0.0605061	0.0210614	0.0587932	0.0611563	0.0344	0	0.0432572	0.0696442	0.0360794	0.04327	0.0727392	0.0327377	0.0767428	0.0899367	0.0329953
ZNF213	0.0424237	0.0378499	0.154094	0.228404	0.160736	0.0910991	0.107178	0.153716	0.296663	0.0206951	0.0374244	0.0646429	0.0658773	0.160675	0.0710199	0.160193	0.237327	0.194926	0.149635	0.0942504	0.11493	0.199477	0.0221058	0.275132	0.0733883	0.0749204	0	0.0593837	0.258934	0.0792544	0.0122064	0.249606	0.093168	0.233822	0.0223686	0.0737207	0.0896533	0.0716073	0	0.0847729	0.189333	0.0314508	0.14078	0.0117277	0.0805807	0.178463	0.145048	0.161095
ZNF200	0.084285	0.0223832	0.0487963	0.0164682	0.0292179	0.0503514	0.0398119	0.0643878	0.0424693	0.027254	0.0306298	0.0470999	0.0608001	0.0256665	0.0492928	0.0284215	0	0.0498202	0.0597232	0.0446332	0.0455425	0.0484442	0.019475	0.0345644	0.0503509	0.0247922	0	0.0315081	0.020898	0.0293847	0.00418993	0.0300165	0.0238484	0.02912	0.0370528	0.0539034	0.0238691	0.0689579	0	0.0353517	0.0440586	0.0128146	0.0303161	0.0510138	0.0362739	0.00965764	0.0551606	0.0770097
MEFV	0	0	0.00515726	0	0.0021035	0	0.00316294	0	0	0	0	0.0064879	0.00163534	0	0	0.00358267	0.132512	0	0	0	0.00360898	0	0	0	0	0	0	0	0	0	0	0	0	0	0	0	0	0	0	0	0.00228917	0.00417333	0	0	0	0	0.00342364	0
ZNF263	0.151155	0.113657	0.0712165	0.117743	0.095442	0.0802327	0.0815415	0.127225	0.111112	0.0906687	0.0586494	0.0617321	0.0652584	0.119471	0.12366	0.100784	0	0.0975163	0.0671821	0.08135	0.101217	0.116684	0.0767411	0.0915501	0.0528913	0.0396818	0	0.0933842	0.0550361	0.084971	0.0488036	0.116982	0.0838137	0.144577	0.0530524	0.108491	0.0922565	0.0581596	0	0.0824304	0.0864712	0.0275593	0.107846	0.0825905	0.0719209	0.0903807	0.0847087	0.138707
TIGD7	0.0378713	0.0752017	0.0975415	0.0789899	0.068526	0.0672954	0.0787594	0.0948703	0.159027	0.0787759	0.0591461	0.0773936	0.0723631	0.178035	0.0533357	0.150791	0	0.107655	0.136797	0.0702103	0.0771755	0.0947072	0.0607204	0.180647	0.0375498	0.0489497	0	0.0574991	0.0608177	0.0486588	0.0255332	0.115516	0.0705735	0.111694	0.0510786	0.0900255	0.0824333	0.0770908	0	0.0645232	0.128507	0.0273253	0.06145	0.0358304	0.0522177	0.158696	0.114217	0.163733
ZNF75A	0.283057	0.206098	0.251471	0.176301	0.232403	0.234382	0.10773	0.269756	0.27679	0.20477	0.221144	0.21754	0.27466	0.405468	0.255975	0.267049	0.33332	0.329496	0.176299	0.209517	0.269376	0.212267	0.242973	0.361825	0.158849	0.204057	0	0.0750026	0.150577	0.136463	0.213077	0.262363	0.197093	0.223142	0.0928159	0.274342	0.198925	0.230106	0	0.133479	0.271373	0.219574	0.196829	0.0513427	0.12438	0.281845	0.362129	0.117781
OR2C1	0	0	0	0	0	0	0	0	0	0	0	0	0.0015985	0	0	0	0	0	0	0	0	0	0	0	0	0	0	0	0	0	0	0	0	0	0	0	0	0.00337013	0	0	0	0	0	0	0	0.00535502	0	0
MTRNR2L4	0.00206697	0.00475081	0.00709403	0.00245412	0.0030599	0.00679662	0.00353413	0	0.00353474	0	0.00104881	0.00688876	0.00353266	0	0	0	0	0	0	0.00504889	0	0.00237346	0.0106848	0.0183694	0.00191529	0.00426065	0	0	0	0	0	0.00424622	0.00464596	0	0	0	0	0	0	0	0.00559219	0	0	0	0	0	0	0.00801713
ZSCAN32	0.0214958	0.037289	0.0313163	0.0491425	0.0508713	0.0274727	0.0597766	0.0561564	0.0643689	0.0321163	0.0278213	0.0543327	0.0324839	0.0385277	0.0334137	0.0538078	0	0.0291464	0.0557646	0.0285483	0.064093	0.0886322	0.0179106	0.123414	0.0323705	0.0377183	0	0.0150672	0.0301497	0.0210917	0.00401166	0.0390257	0.0393171	0.0153545	0.0262996	0.0323853	0.0452853	0.0217615	0	0.0167031	0.0399846	0.033812	0.0660006	0.0114194	0.0193794	0.0403685	0.037392	0.102616
ZNF597	0.0302315	0.0198757	0.0147562	0.01598	0.0175021	0.0324467	0.0187944	0.0346127	0.0176255	0.0267481	0.0275949	0.0236581	0.0133538	0.0209454	0.0114426	0	0	0.0077949	0.0275244	0.0153558	0.0247025	0.0211321	0.0194227	0.0128491	0.024785	0.0192891	0	0.0209441	0.0129461	0.0113718	0.0309352	0.0172223	0.0255009	0.0423885	0	0.0164181	0.0143396	0.014191	0	0.0380923	0.00543239	0.00726044	0.0157194	0.0124592	0.0209157	0.0161169	0.0332486	0.0700675
NAA60	0.0754281	0.0661111	0.120084	0.0679652	0.0726269	0.141982	0.161347	0.0969423	0.147324	0.142585	0.0977784	0.106467	0.12231	0.102784	0.087403	0.139627	0	0.0905472	0.14421	0.100883	0.11044	0.117952	0.0679074	0.164234	0.107777	0.0732936	0	0.0839632	0.0950473	0.0594799	0.0561431	0.127188	0.10836	0.0712691	0.0293425	0.0797871	0.0891763	0.0547839	0	0.0767136	0.0955383	0.0877103	0.0796925	0.0473092	0.124912	0.0869505	0.0799228	0.117076
CLUAP1	0.288899	0.256174	0.343916	0.210599	0.292263	0.223082	0.271095	0.338463	0.333931	0.243963	0.261979	0.277806	0.300407	0.421429	0.351912	0.30706	0.121139	0.313404	0.336328	0.315478	0.311584	0.481964	0.281418	0.438084	0.253122	0.314425	0.773497	0.213184	0.306323	0.228441	0.198978	0.407381	0.323662	0.346794	0.309307	0.307377	0.293831	0.228218	0	0.342064	0.281138	0.331474	0.300242	0.204162	0.248266	0.314229	0.481954	0.468098
NLRC3	0.00563665	0.0143214	0.0726981	0.089698	0.0429191	0.0254605	0.0260832	0.0389015	0.0687589	0.0268266	0.00619651	0.0116191	0.00666222	0.104803	0.0254238	0.0493934	0	0.0441706	0.0757551	0.0406965	0.0680316	0.0622305	0	0.0684107	0.0130982	0.00549942	0	0.0431549	0.0875837	0.0206917	0.0100666	0.0673535	0.030614	0.103387	0	0.0231184	0.0336117	0.0211773	0	0.00467203	0.0317757	0.0517175	0.0670716	0.0165139	0.0156062	0.0295819	0.0829018	0.0472087
SLX4	0.114152	0.13717	0.10262	0.0895759	0.0775738	0.0862147	0.0480111	0.104229	0.105068	0.0842079	0.0812594	0.0806366	0.10896	0.121005	0.144133	0.105462	0.10049	0.173555	0.119237	0.0889464	0.11548	0.131188	0.0549719	0.122911	0.0653748	0.0601497	0	0.0250398	0.0755317	0.0789466	0.0651165	0.118633	0.104408	0.0729632	0.0739774	0.154126	0.0878375	0.0751731	0	0.0796378	0.118782	0.0916573	0.11606	0.0718536	0.0594958	0.1282	0.0933197	0.0832497
DNASE1	0.165353	0.262932	0.323948	0.409173	0.303691	0.235608	0.321021	0.362471	0.364101	0.391494	0.243708	0.262177	0.26197	0.308313	0.374361	0.35341	0.0685803	0.305951	0.387193	0.331236	0.363617	0.355458	0.211491	0.451012	0.246598	0.257325	0	0.27539	0.297628	0.240574	0.276244	0.387144	0.323982	0.455095	0.19387	0.396365	0.379718	0.268505	0	0.284687	0.386209	0.242348	0.341237	0.263731	0.351374	0.332107	0.452918	0.624383
TRAP1	0.33114	0.366369	0.464522	0.400963	0.357058	0.373386	0.407444	0.438198	0.464767	0.390737	0.271773	0.327597	0.320976	0.406498	0.620615	0.461792	0.231901	0.456353	0.34843	0.479686	0.397495	0.473737	0.365825	0.50223	0.333331	0.389199	0	0.333116	0.379338	0.309815	0.374086	0.61067	0.428815	0.480678	0.303708	0.494455	0.468076	0.474742	0	0.39429	0.449277	0.308738	0.418476	0.330991	0.457528	0.403245	0.518969	0.608293
CREBBP	0.707987	0.75566	0.920369	0.901324	0.915666	0.781855	0.881228	0.892059	0.93219	0.799146	0.825136	0.763692	0.735215	0.80173	0.963871	0.837688	0.223657	0.818947	0.813728	0.888816	0.88463	1.00514	0.717162	0.994555	0.714874	0.677817	0.120147	0.757481	0.562051	0.801939	0.554588	0.87397	0.863943	0.957411	0.481467	0.935495	1.00429	0.759126	0	0.758278	0.900148	0.581088	0.720876	0.734459	0.756048	0.743699	0.828003	0.867002
ADCY9	0.681447	0.795263	1.00683	0.74777	0.71869	0.711154	0.765177	0.888278	0.889614	0.864434	0.796934	0.854578	0.771763	0.862313	1.06378	0.8061	0.247595	0.919394	0.699125	0.805375	0.891498	1.05384	0.844598	0.942466	0.682508	0.717487	0.588597	0.839146	0.729015	0.661659	0.744926	1.01905	1.04622	0.942651	0.702432	1.01474	0.987467	0.896891	0	0.834757	0.97118	0.835844	0.818923	0.728808	0.849243	0.969084	1.02056	0.996395
SRL	0.00946244	0.00261975	0.00706873	0.0152604	0.0234224	0.00628841	0.00234184	0.00581327	0.00646956	0.00247097	0.00157669	0	0.00190448	0.013767	0.00559178	0.00638518	0	0.0116093	0.0048921	0	0	0.00728189	0.0101789	0	0.0047352	0.0036087	0	0	0.00922618	0.0127074	0	0.00779869	0.0045182	0.0056167	0	0.00199486	0.00707605	0.00864867	0	0.00584199	0.00756531	0.00533192	0	0	0.00302853	0.0198888	0	0.148592
TFAP4	0.0326955	0.0452399	0.058141	0.0591654	0.0484312	0.0256375	0.0419222	0.0466142	0.0609092	0.065394	0.0346614	0.0601433	0.0573962	0.0800032	0.0854445	0.0515718	0	0.0888974	0.0594641	0.0579035	0.0516932	0.108981	0.0939691	0.106138	0.0465315	0.0554111	0	0.0447957	0.0268477	0.0470296	0.0331472	0.0725148	0.0545917	0.0533536	0.0511033	0.0418011	0.0632981	0.0793848	0	0.0464821	0.0541414	0.0521664	0.0662254	0.0377334	0.0595126	0.118003	0.103744	0.0845419
GLIS2	0.0447385	0.0290412	0.0600769	0.0438157	0.0416333	0.02901	0.0426918	0.0620706	0.0551152	0.0577454	0.0421012	0.0584278	0.0495288	0.0517168	0.117711	0.0972926	0.275754	0.15261	0.0609691	0.053257	0.0644966	0.101823	0.0425027	0.0565665	0.0395118	0.0357587	0	0.0209637	0.040109	0.0479431	0.0436471	0.0873451	0.0730322	0.0780211	0.0478125	0.0587089	0.0322421	0.0441829	0	0.0321312	0.0656922	0.0323977	0.0503907	0.0523639	0.0690848	0.0829904	0.0889183	0.0456046
PAM16	0.0198345	0.00259392	0.0191089	0.0162256	0.00329275	0.0077849	0.00952758	0.0160289	0.0244659	0.0075257	0.00521285	0.00346946	0.00412376	0.0375302	0.0165121	0.0471114	0	0.0374253	0.0235832	0.00732575	0.0124417	0.0342642	0.00752915	0.0150458	0.00544234	0.00804988	0	0.0097449	0.00450858	0.00903562	0	0.0342213	0.0147279	0.0101173	0	0.015729	0.0108106	0.0102322	0	0	0.0210881	0.0413432	0.0120094	0.0124945	0.00332282	0.0139444	0.0109913	0.0376598
CORO7	0.00631113	0.0107104	0.00549541	0.00819977	0.0115214	0.00869847	0.00369349	0.014665	0.00849829	0.00290889	0	0.00428969	0	0.0180153	0.00967907	0	0	0.00330516	0.00753758	0.01908	0.0221894	0.00559212	0.00259808	0.00772182	0.00158254	0.00594937	0	0	0.00193856	0.00471716	0.00739646	0.00428086	0.00599223	0.0117872	0	0.00657684	0.0184682	0	0	0.00493667	0.0117569	0	0	0.0114115	0.00415827	0.00776262	0.00619309	0.0324867
VASN	0.0270495	0.00928191	0.0220382	0.01597	0.0171448	0.0122617	0.0392912	0.0310978	0.0251539	0.0151187	0.0455739	0.0236801	0.0115698	0.0358505	0.0257961	0.0179667	0	0.045418	0.0430884	0.022267	0.0243084	0.0759584	0.0122736	0.026905	0.0282903	0.0119734	0	0.0103798	0.0127303	0.0166866	0	0.0481313	0.0244938	0.0254774	0.0122596	0.0154564	0.041679	0.0145998	0	0.0322217	0.0162274	0.0330101	0.0378244	0.0164199	0.0479711	0.0461638	0.0218742	0.0265219
DNAJA3	0.138827	0.114563	0.185559	0.182662	0.133192	0.148565	0.142827	0.187607	0.252851	0.144321	0.123735	0.128297	0.158683	0.50062	0.182321	0.285032	0.0685803	0.253205	0.323446	0.144615	0.206642	0.192018	0.142827	0.172277	0.139869	0.115284	0	0.122674	0.190774	0.18084	0.163652	0.271328	0.165447	0.208706	0.117396	0.288589	0.142729	0.151519	0	0.139651	0.200449	0.119333	0.249809	0.0521131	0.131856	0.188231	0.204369	0.257091
NMRAL1	0.124687	0.143213	0.206514	0.212735	0.175707	0.179343	0.129086	0.250123	0.261879	0.131505	0.152636	0.116315	0.189692	0.352998	0.29815	0.290794	0	0.253649	0.228088	0.174845	0.224925	0.245713	0.121778	0.268221	0.156343	0.087849	0	0.110714	0.193937	0.104677	0.0414298	0.232481	0.155352	0.156302	0.0829376	0.169674	0.119143	0.139299	0	0.180785	0.222194	0.0754566	0.238655	0.162562	0.124403	0.219467	0.17064	0.249926
HMOX2	0.137904	0.178587	0.172455	0.173166	0.172223	0.194447	0.20606	0.211332	0.25345	0.180633	0.164508	0.195432	0.180824	0.323935	0.1897	0.263228	0.212309	0.212379	0.249592	0.174881	0.194811	0.249368	0.166195	0.307128	0.197617	0.165293	0	0.114952	0.152422	0.112802	0.166594	0.228565	0.187053	0.196267	0.113473	0.196656	0.203321	0.145385	0	0.12885	0.232923	0.0889175	0.197035	0.126802	0.147929	0.193803	0.233632	0.14375
CDIP1	0.299243	0.284474	0.333363	0.290443	0.260499	0.444137	0.750129	0.440253	0.426614	0.441188	0.502732	0.372652	0.489388	0.3613	0.275505	0.23534	0.285641	0.262492	0.564011	0.327325	0.377353	0.422499	0.314005	0.311985	0.573655	0.375121	0	0.241912	0.299773	0.271497	0.345955	0.423011	0.399452	0.232107	0.182013	0.318315	0.343607	0.385676	0	0.269222	0.239924	0.269615	0.150594	0.502478	0.635403	0.471624	0.20342	0.394795
C16orf96	0.00473985	0.00747324	0.0173156	0.0220352	0.0179907	0.00339643	0.0029563	0.0145796	0.0135343	0.00852194	0.00297245	0.0173796	0.0086608	0.043543	0.0246907	0.0427302	0	0.0103849	0.0178177	0.0199061	0.0055334	0.00607826	0	0.0145157	0.00600384	0.0141316	0	0.0106677	0.0317564	0.0113071	0.00865973	0.0102441	0.00808594	0.0212579	0.0168645	0.00645746	0.0178829	0.00315184	0	0.0171828	0.0210931	0.0209026	0.0246832	0	0	0.0172812	0.0185486	0.0164392
UBALD1	0.127007	0.102779	0.103648	0.109115	0.0835123	0.115141	0.264988	0.131822	0.132757	0.114569	0.128941	0.0800375	0.12052	0.149009	0.102166	0.065309	0	0.109166	0.184728	0.0832386	0.128583	0.125019	0.072086	0.198778	0.152809	0.0997519	0.322478	0.105508	0.120163	0.0754255	0.189564	0.116254	0.128169	0.0744709	0.046481	0.0801444	0.146	0.140205	0	0.110832	0.0635734	0.118161	0.0975369	0.0542978	0.151334	0.208308	0.0799533	0.091961
MGRN1	0.248657	0.179163	0.408748	0.283622	0.229339	0.178072	0.361654	0.406564	0.458044	0.231091	0.213176	0.283123	0.251671	0.453461	0.419211	0.477716	0	0.462465	0.285728	0.31134	0.347012	0.485074	0.271445	0.496907	0.223761	0.204157	0	0.226504	0.280999	0.209353	0.28654	0.46492	0.356395	0.454853	0.212982	0.320801	0.418658	0.382681	0	0.363969	0.419501	0.294647	0.356073	0.244879	0.270409	0.514439	0.485827	0.605134
NUDT16L1	0.0559691	0.0581785	0.0967661	0.108416	0.0873729	0.120746	0.337222	0.0990379	0.169784	0.0648844	0.0491067	0.0344466	0.0701616	0.194112	0.0615913	0.132126	0	0.115741	0.208803	0.0739002	0.162244	0.146185	0.050332	0.119836	0.0739796	0.0672705	0	0.0843579	0.11813	0.0819598	0.0920479	0.107216	0.0909348	0.104171	0.056538	0.0489936	0.14519	0.0765618	0	0.0783133	0.113032	0.0487495	0.125846	0.1373	0.124759	0.117948	0.0501673	0.175772
ANKS3	0.264276	0.320451	0.347252	0.318105	0.239943	0.268982	0.304235	0.42203	0.440968	0.302329	0.275709	0.313205	0.266321	0.511027	0.491794	0.501482	0.262191	0.41198	0.340685	0.352683	0.402506	0.429376	0.175758	0.500348	0.24122	0.228744	0	0.238769	0.275307	0.22891	0.258235	0.48903	0.329158	0.387678	0.259738	0.349565	0.340651	0.270888	0	0.333361	0.406726	0.320484	0.369909	0.232413	0.271322	0.351243	0.473441	0.323499
C16orf71	0	0	0.0169384	0.00838886	0.00465075	0.0198804	0.00585716	0.00470387	0.0113765	0.0016087	0.0102058	0.0112431	0.00635273	0	0.00509958	0.0278602	0	0.0236676	0.0148083	0.00846201	0.0249421	0.0205737	0.00417243	0	0.00676104	0.00528905	0	0.00726506	0.0243688	0.00803057	0	0.0195092	0.00666925	0.0183609	0	0.0143731	0.0152551	0.00628572	0	0.0107058	0.00665435	0.00434748	0.0108741	0	0.0120336	0.00675291	0.0063201	0.0251226
ZNF500	0.0607753	0.143854	0.10588	0.0837893	0.0914093	0.0621082	0.0967397	0.100612	0.128933	0.112	0.0682013	0.0917252	0.0705132	0.197882	0.183697	0.123792	0.121139	0.177565	0.096147	0.0903697	0.130359	0.141745	0.106413	0.132539	0.0666415	0.124894	0	0.0590456	0.0933084	0.0706835	0.0921179	0.136228	0.11454	0.093178	0.0970053	0.113034	0.14179	0.134292	0	0.0937026	0.11709	0.0711008	0.130577	0.0597385	0.0583682	0.122959	0.159427	0.163789
SMIM22	0	0.00695841	0.0080744	0	0.00249924	0.00265609	0.00724506	0.00571681	0.00734972	0	0	0.00537706	0	0.0158701	0.00675506	0	0	0.00307037	0.00257554	0.013055	0.00231474	0.00575305	0	0	0	0	0	0.00351985	0.00979339	0	0	0.00428086	0.00223333	0.00386189	0	0.00133467	0.00189885	0.00394486	0	0	0.013979	0	0	0	0	0	0.0103179	0.0224435
ROGDI	0.164884	0.151949	0.202368	0.196531	0.212652	0.168083	0.350661	0.177266	0.291096	0.177336	0.139234	0.067584	0.134318	0.336427	0.174536	0.207645	0	0.25333	0.292507	0.181628	0.217262	0.172714	0.0762532	0.178807	0.222642	0.158775	0.200954	0.16381	0.202842	0.108692	0.176902	0.246486	0.175562	0.15594	0.0825882	0.116187	0.241872	0.142531	0	0.117988	0.200168	0.0926547	0.182984	0.171315	0.268488	0.0981836	0.191246	0.0891333
GLYR1	0.310596	0.318008	0.412465	0.350454	0.332388	0.293997	0.345595	0.451317	0.452979	0.369301	0.366523	0.360121	0.391174	0.573387	0.561534	0.437618	0	0.517117	0.375478	0.469239	0.507877	0.529953	0.383508	0.508473	0.354398	0.363585	0.965089	0.208657	0.264021	0.25701	0.419193	0.500227	0.40667	0.342711	0.319694	0.446835	0.36027	0.301887	0	0.313124	0.463078	0.469316	0.411414	0.247075	0.317425	0.476322	0.482056	0.354568
UBN1	0.144035	0.168543	0.194073	0.159438	0.128297	0.119583	0.146755	0.204151	0.224425	0.233995	0.167676	0.147633	0.206414	0.294265	0.208013	0.24515	0	0.197646	0.237279	0.191171	0.184627	0.252257	0.141405	0.271872	0.163262	0.17751	0	0.0918093	0.175183	0.119972	0.0975044	0.214182	0.203466	0.151044	0.119574	0.192911	0.197336	0.165909	0	0.16284	0.15238	0.0715749	0.196788	0.133776	0.136552	0.143764	0.20404	0.325202
PPL	0.0237815	0.0165765	0.0543161	0.046343	0.0242511	0.0482001	0.0256005	0.0266955	0.0398622	0.0239903	0.0259693	0.0253241	0.0135491	0.0512273	0.0405009	0.0601564	0	0.0559853	0.0415011	0.0323858	0.0453835	0.0601058	0.0244549	0.0732052	0.0272655	0.0236401	0	0.017916	0.0586392	0.0213016	0.0367158	0.0571894	0.0497396	0.046253	0.00984421	0.0202268	0.0370786	0.0403327	0	0.0159196	0.0355251	0.0249253	0.044222	0.00430761	0.00519257	0.0595997	0.0186079	0.0428728
SEC14L5	0.0818831	0.0777374	0.0752368	0.0671495	0.0678421	0.0609736	0.0502718	0.122572	0.0758319	0.063227	0.0413497	0.0525849	0.0351808	0.129137	0.120334	0.0299097	0	0.110997	0.0492104	0.0866351	0.0824851	0.101809	0.0803001	0.0794008	0.0286184	0.0864571	0	0.0337893	0.091652	0.0458042	0.0691861	0.113344	0.0690517	0.0463587	0.0712149	0.0598933	0.0564793	0.0620926	0	0.0422423	0.0808837	0.0535118	0.0486108	0.0288073	0.0755437	0.0613772	0.0502258	0.0753103
NAGPA	0.201956	0.210263	0.273008	0.231314	0.22516	0.159443	0.293383	0.330206	0.350519	0.178751	0.209092	0.126846	0.228853	0.569951	0.338605	0.329599	0.320534	0.419767	0.230742	0.242304	0.287236	0.399245	0.101987	0.439727	0.174706	0.233226	0.120147	0.111347	0.233703	0.172515	0.232958	0.380892	0.272136	0.260867	0.117257	0.207371	0.33147	0.227779	0	0.256813	0.318284	0.234733	0.257268	0.183701	0.157691	0.13622	0.257555	0.250163
ALG1	0.0971704	0.0670371	0.0835652	0.0644191	0.0953045	0.040889	0.0983554	0.0653723	0.10022	0.0714273	0.0654297	0.052805	0.0787893	0.0846798	0.0825133	0.0535642	0	0.0774132	0.0917669	0.0674541	0.0454738	0.101686	0.0548107	0.0796889	0.0929244	0.0750159	0	0.049552	0.094827	0.0362861	0.0997283	0.0935019	0.100259	0.0979551	0.0782105	0.0864455	0.122454	0.124943	0	0.0425222	0.073764	0.124135	0.100485	0.104997	0.0800767	0.0896582	0.153786	0.130429
C16orf89	0.00696954	0	0.00588384	0.00656948	0.0122886	0.00304982	0.0122364	0.00364633	0.0138943	0	0.00632807	0.00163786	0.00681942	0.0132824	0.00511448	0.00817994	0	0.0053533	0.00588456	0.00123982	0.00539054	0.00900098	0.003952	0	0.00553617	0.0148275	0	0.00311228	0.0122066	0.00643095	0	0.021991	0.00707447	0.0120168	0	0.00228528	0.00470412	0.00268901	0	0.00372126	0.0025619	0	0.0143321	0	0.00592541	0	0.0245478	0.0203365
EEF2KMT	0	0.0114468	0.0188966	0.0149257	0.0201104	0.00321042	0.0049254	0.00963178	0.0180963	0.00515349	0.0054051	0.0108432	0.00362523	0.0257969	0.0121315	0.0118071	0	0.0202172	0.00693349	0.00857065	0.016079	0.0103871	0	0.0070834	0.0087369	0.00341065	0	0.00532064	0.0310106	0.0110511	0	0.0472782	0.00415128	0.0264553	0	0.0115324	0.00351119	0.0105941	0	0	0.0309436	0	0.00909392	0.010686	0.00276977	0.0117763	0.00998061	0.00676192
RBFOX1	4.34748	4.39197	4.39725	4.18326	4.2669	4.16072	4.10112	4.30868	4.23722	4.3964	4.15266	4.33034	4.14256	4.24684	4.35664	4.3346	4.26059	4.3642	4.05524	4.31065	4.23117	4.24516	4.41017	4.13545	4.30306	4.3081	4.43449	4.33253	4.30098	4.58329	4.5696	4.30059	4.36795	4.50334	4.56843	4.25784	4.24669	4.42203	0	4.29665	4.37452	4.38523	4.42775	4.42547	4.34759	4.46941	4.52483	4.06639
TMEM114	0	0	0.00280128	0.00501214	0.0130679	0.00422519	0.00304315	0.0072077	0.00132607	0	0	0	0.00389024	0.00710356	0	0.00554573	0	0	0	0.00288029	0	0.00216895	0.00603367	0.00571393	0	0	0	0.0046517	0.0108428	0	0	0.00385607	0	0	0	0	0.00300986	0.00337107	0	0.00335182	0	0.00655247	0.00281207	0	0.00321797	0	0.0197919	0
METTL22	0.0812204	0.0982853	0.116794	0.0772961	0.0519882	0.0617089	0.105415	0.115256	0.0941796	0.0717626	0.0783677	0.111568	0.116374	0.194946	0.123096	0.107591	0	0.109219	0.0968527	0.0865135	0.0906231	0.130554	0.0835803	0.112191	0.0375292	0.089233	0	0.0658231	0.0993613	0.0406237	0.100169	0.156409	0.109093	0.122967	0.0440433	0.105102	0.0898036	0.14183	0	0.142962	0.121865	0.0953596	0.127103	0.0263564	0.0838789	0.131039	0.114954	0.152547
ABAT	0.706901	0.606542	0.906332	0.79507	0.668358	0.693954	0.869744	0.916539	0.94962	0.887621	0.857801	0.768862	0.839992	1.01206	0.844623	0.887504	0.349764	0.807531	0.983028	0.815265	0.849318	1.0268	0.775125	0.999752	0.786062	0.716481	0.451019	0.610331	0.825744	0.565111	0.507354	0.971715	0.811721	0.843257	0.478508	0.798564	0.732299	0.655057	0	0.710964	0.806165	0.585719	0.872871	0.455556	0.753892	0.773717	0.862136	0.691399
TMEM186	0.0305777	0.0197785	0.023522	0.0283755	0.016038	0.0133573	0.0273199	0.0388877	0.0307384	0.0116038	0.0118288	0.0129918	0.00932597	0.0529753	0.0188579	0.0337717	0	0.0340111	0.045153	0.0284419	0.0344742	0.0298922	0.0202927	0.0623444	0.020611	0.0209815	0	0.0177659	0.0294627	0.014261	0.00431454	0.0368254	0.0136899	0.0428716	0.029836	0.01347	0.0287959	0.00920363	0	0	0.0260607	0.0163247	0.0282636	0.00418706	0.00822225	0.057911	0.0226359	0.0646343
PMM2	0.106372	0.178072	0.236402	0.126884	0.177958	0.183948	0.161775	0.194352	0.21587	0.198726	0.173139	0.172312	0.152137	0.279742	0.26638	0.211534	0.124268	0.196765	0.185497	0.178803	0.221354	0.243199	0.172973	0.301352	0.123472	0.15958	0	0.136328	0.115935	0.0974634	0.0712268	0.199692	0.229218	0.222281	0.138501	0.260231	0.171127	0.156291	0	0.260532	0.231215	0.0604602	0.143693	0.118528	0.13591	0.321948	0.379194	0.292091
CARHSP1	0.0835477	0.0687989	0.161026	0.112259	0.102667	0.0619828	0.179649	0.102085	0.130189	0.0801096	0.0787006	0.0518903	0.0720977	0.294594	0.0823303	0.160946	0	0.13372	0.145177	0.0894882	0.0695463	0.180426	0.0580906	0.117736	0.0834851	0.0646759	0	0.0622402	0.108715	0.0700749	0.0696044	0.134611	0.0845076	0.116053	0.0396472	0.0796699	0.111268	0.109723	0	0.0765836	0.115072	0.103226	0.155022	0.0683832	0.145784	0.103904	0.147081	0.0959377
USP7	0.313003	0.294625	0.354913	0.261883	0.289177	0.415648	0.439719	0.375173	0.375872	0.341642	0.334585	0.312875	0.372137	0.34154	0.303355	0.257339	0.421933	0.26564	0.435752	0.307689	0.332374	0.386524	0.217688	0.37982	0.393281	0.338513	0.322478	0.262516	0.296652	0.334883	0.377754	0.361027	0.366567	0.31102	0.192659	0.278778	0.362397	0.381118	0	0.297179	0.280425	0.287213	0.264393	0.260242	0.36255	0.378672	0.364321	0.365278
C16orf72	0.251838	0.27452	0.26807	0.24599	0.253582	0.414781	0.327589	0.361539	0.294515	0.316026	0.371579	0.356809	0.298694	0.286314	0.230893	0.2724	0.112438	0.281896	0.421065	0.271784	0.317751	0.330577	0.270834	0.339259	0.35645	0.302877	0.322478	0.232988	0.251606	0.268831	0.287035	0.272632	0.275591	0.264514	0.215176	0.305359	0.218269	0.235197	0	0.291818	0.254733	0.21851	0.267289	0.249592	0.336426	0.39336	0.278612	0.506855
GRIN2A	3.21195	3.4399	3.451	3.52446	3.58077	3.49504	2.90182	3.41399	3.54299	3.42484	3.37865	3.48595	3.34791	3.43733	3.39614	3.51634	3.26059	3.48381	3.38762	3.60487	3.51102	3.23456	3.4807	3.46096	3.27932	3.35202	3.72457	3.31454	3.27494	3.40176	3.19147	3.34165	3.33514	3.48687	3.21633	3.63637	3.31909	3.16131	0	3.4861	3.61761	3.17369	3.2589	3.2855	3.22615	3.44914	3.54745	2.88528
ATF7IP2	0.41331	0.524596	0.516905	0.461146	0.414625	0.378472	0.460831	0.597069	0.493751	0.673059	0.486233	0.575004	0.559175	0.48741	0.525653	0.537121	0.362482	0.567668	0.488691	0.540829	0.532363	0.550699	0.531998	0.484204	0.479354	0.415998	0.757637	0.442051	0.383073	0.384266	0.387755	0.540475	0.495956	0.654493	0.335824	0.603588	0.715246	0.473165	0	0.509238	0.52673	0.331884	0.368347	0.57378	0.404317	0.477445	0.697411	0.661826
EMP2	0.0177278	0.0178456	0.0153385	0.0163218	0.0104481	0.0179168	0.00345566	0.0141783	0.00939343	0.00408236	0.00411754	0.00948946	0.00935052	0.0185637	0.0119937	0.00990685	0	0.0184295	0.0166973	0.0132585	0.00672344	0.0239534	0.00668729	0.0126014	0.00832223	0.0117288	0	0.016809	0.0158329	0.0151139	0.0196211	0	0.00433403	0.0247266	0	0.00689059	0.00778718	0.00462101	0	0.00884035	0.0109046	0.0228973	0.0302232	0.00493324	0.00427126	0	0.00439559	0.173109
TEKT5	0.0519666	0.0186108	0.035785	0.0256596	0.0151041	0.0221231	0.0369936	0.0224255	0.0165599	0.00916403	0.0151611	0.00978882	0.0144833	0.0255445	0.0400152	0.0253076	0	0.0457631	0.0030814	0.0118509	0.0223602	0.0305763	0	0.0327726	0.00411622	0.0127932	0	0.0242274	0.0152924	0.00243556	0.0228295	0.0369042	0.0196505	0	0	0.0327293	0.0251737	0.00845868	0	0.0200083	0.0179958	0.0382978	0.0521181	0.00721463	0.0129133	0.0109702	0.0333271	0.240729
NUBP1	0.040712	0.0605179	0.143398	0.132314	0.0983424	0.0662967	0.108435	0.0832313	0.171208	0.0446339	0.0683208	0.0723018	0.0534726	0.198368	0.0500822	0.126117	0	0.146707	0.0942215	0.0785591	0.110385	0.16448	0.0343386	0.182521	0.0708527	0.0212291	0	0.0278293	0.133412	0.0762509	0.0545601	0.151514	0.0872898	0.146797	0.0117736	0.0611172	0.0856366	0.105425	0	0.0937527	0.119354	0.0529442	0.200754	0.0286238	0.0548085	0.132371	0.134087	0.0790646
TVP23A	0.302932	0.362544	0.369075	0.266066	0.327322	0.244585	0.231385	0.426971	0.365203	0.272789	0.334451	0.330461	0.257113	0.428027	0.461957	0.326617	0.330668	0.451484	0.293526	0.422137	0.392172	0.415854	0.313112	0.457071	0.222018	0.277331	0	0.268339	0.21747	0.228181	0.311745	0.485183	0.331214	0.403413	0.329748	0.47782	0.257821	0.352379	0	0.339654	0.419264	0.225276	0.378378	0.293499	0.209112	0.38799	0.471099	0.485493
CIITA	0.0065172	0.0078789	0.01399	0.0226947	0.0189572	0	0.0195963	0	0.0210642	0	0.00194489	0.0116687	0	0.0136275	0	0.021065	0	0.0186367	0.02094	0.00610774	0.0126594	0.046031	0	0.0236637	0.00267466	0	0	0.00690955	0.0440053	0.00652358	0.00854538	0.0298455	0.00826383	0.0256167	0.0120522	0.0113268	0.00594987	0.02722	0	0.0148162	0.010011	0.00450001	0.0634529	0	0.0102746	0.0345292	0.0193436	0.094919
DEXI	0.0409957	0.0524669	0.101958	0.110548	0.0881799	0.0580779	0.254677	0.165495	0.145339	0.0954936	0.0969757	0.074443	0.078135	0.104784	0.0736369	0.130567	0	0.118595	0.21951	0.087946	0.0932731	0.14809	0.0944694	0.152366	0.119501	0.0492625	0	0.0969106	0.0879375	0.0607192	0.089325	0.156985	0.0868658	0.103717	0.0378251	0.0691683	0.136419	0.105587	0	0.0816607	0.075382	0.0534972	0.0767378	0.065539	0.134386	0.0786659	0.100058	0.178952
CLEC16A	0.763204	0.697484	0.796143	0.65197	0.690152	0.611061	0.561739	0.837226	0.834283	0.759726	0.732407	0.718839	0.682615	0.881551	0.92764	0.818251	0.402394	0.792826	0.746403	0.812962	0.748154	1.0417	0.848503	0.851025	0.658489	0.576883	0	0.625575	0.695566	0.679042	0.691507	0.89772	0.952635	0.873411	0.752686	0.895053	0.833832	0.742589	0	0.771421	0.8335	0.783505	0.795498	0.660623	0.712933	0.903859	1.02481	0.944391
RMI2	0.00593954	0.0118133	0.0375544	0.0334798	0.0210125	0.00286052	0.0219706	0.0196466	0.017875	0.00808075	0.0105637	0.00419743	0.00651359	0.0150297	0.0324664	0.0372629	0.0685803	0.0391785	0.0203352	0.0187695	0.0283067	0.0474474	0.0120917	0.0223909	0.0171304	0.00930752	0	0.0181974	0.0383708	0.00847006	0.00810699	0.0396841	0.0119934	0.0344632	0.0147023	0.0126572	0.00627224	0	0	0.0187374	0.0256242	0	0.03263	0.00494878	0.00479216	0.0118112	0.0270522	0.0874938
SOCS1	0	0	0.00163443	0.0022681	0	0	0.00539086	0.00793176	0.000691584	0	0	0.00226067	0	0	0	0.0155675	0	0.00881757	0.0114711	0	0.00614005	0.00196604	0	0	0.00208651	0.00140327	0	0	0.00619298	0	0	0.00537404	0.00120544	0	0	0.00111736	0	0	0	0.00467203	0.00277762	0	0.00692289	0.0155329	0	0	0	0.00990386
AC099489.1	0.00526483	0.0198183	0.0272701	0.0178774	0.0325668	0.0232824	0.00695984	0.00414136	0.0128487	0.00545278	0.00790272	0.00296269	0.0029278	0.0174576	0.0222605	0.0249369	0	0.0182846	0.00499389	0.0111247	0.0229918	0.0181692	0	0.0222769	0.00568719	0.00471744	0	0.0217769	0.0454159	0.0170523	0.0235565	0.0215353	0.00907501	0.0112761	0.0122596	0.0105773	0.015439	0.00567716	0	0.0178801	0.0318125	0.0170716	0.0279416	0.00585863	0.00427126	0.0108454	0.0341801	0.0168476
LITAF	0.0181361	0.0219111	0.0202029	0.023884	0.0155212	0.0272815	0.0113773	0.0150864	0.016571	0.00766623	0.0139264	0.0176362	0.00617338	0.0156318	0.037336	0.00458107	0	0.0216784	0.0107075	0.01223	0.0151037	0.0336695	0.00953377	0.0295968	0.0209806	0.00982124	0	0.0125001	0.0138588	0.0181705	0.0217071	0.00900944	0.0215426	0.0330428	0.0460988	0.00697612	0.0315523	0.0151749	0	0.0263587	0.0225714	0.00632633	0.0151207	0.0288511	0.00402622	0.0119157	0.0479962	0.034805
SNN	0.0693012	0.0577812	0.10827	0.116764	0.0990729	0.113948	0.188081	0.177163	0.189797	0.0751456	0.0910443	0.0662224	0.129809	0.155989	0.0753475	0.13025	0.236706	0.108428	0.188307	0.0781119	0.136786	0.130677	0.0522681	0.20785	0.126871	0.0909766	0.380687	0.0638874	0.144132	0.0801469	0.0465492	0.175488	0.0933114	0.11458	0.00816769	0.0559708	0.0925081	0.0733041	0	0.0947846	0.0872159	0.0469994	0.0708561	0.114811	0.139907	0.101413	0.0695721	0.118106
TXNDC11	0.212065	0.218985	0.315185	0.242684	0.235211	0.196217	0.170272	0.276671	0.297911	0.227315	0.227894	0.195	0.180928	0.247643	0.249338	0.283627	0	0.280075	0.260055	0.267412	0.243796	0.266116	0.202157	0.275846	0.265572	0.227401	0	0.184886	0.23249	0.176753	0.231677	0.259623	0.229056	0.263494	0.13902	0.283442	0.295406	0.232454	0	0.290541	0.273942	0.186653	0.217454	0.137023	0.231342	0.218664	0.218938	0.212949
ZC3H7A	0.333065	0.28732	0.36665	0.305943	0.274284	0.269871	0.291041	0.314231	0.321074	0.279091	0.268541	0.296812	0.2231	0.475053	0.290966	0.301557	0	0.290446	0.409726	0.295419	0.309377	0.371316	0.227888	0.384854	0.218055	0.237057	0	0.263244	0.308095	0.271522	0.136696	0.378366	0.268921	0.330384	0.174269	0.324596	0.360126	0.242567	0	0.252642	0.335725	0.298878	0.418955	0.258931	0.284337	0.224301	0.246799	0.325
RSL1D1	0.0521957	0.125879	0.114594	0.0932929	0.0736305	0.106893	0.192662	0.146133	0.162753	0.110054	0.109274	0.0812376	0.10831	0.188665	0.101974	0.15802	0	0.122162	0.196547	0.0942233	0.141532	0.140914	0.0808464	0.169228	0.151305	0.104394	0	0.0885101	0.0977151	0.0499171	0.0613829	0.105456	0.098202	0.175724	0.0387265	0.133158	0.125032	0.0825227	0	0.0852575	0.135933	0.0293945	0.063523	0.0620047	0.113019	0.0448801	0.0691444	0.178911
GSPT1	0.325309	0.377642	0.452941	0.391166	0.368	0.401076	0.489635	0.487149	0.440682	0.410608	0.31398	0.356611	0.352595	0.465467	0.359997	0.403694	0.336574	0.421484	0.448331	0.403532	0.34637	0.477463	0.240448	0.471637	0.392542	0.296866	0.120147	0.339371	0.4768	0.402874	0.266527	0.57667	0.369852	0.470789	0.322925	0.344642	0.417308	0.303615	0	0.329949	0.419972	0.307884	0.346422	0.343916	0.430874	0.411137	0.289992	0.544214
NPIPB2	0.00601062	0.041906	0.0352235	0.0492738	0.0510707	0.035619	0.0370801	0.0348728	0.0243701	0.0136395	0.0081808	0.00663315	0.0126832	0.0736437	0.0608125	0.0337118	0	0.0398347	0.0459663	0.012975	0.0395449	0.0162495	0.0488157	0.0860412	0.0197008	0.0446922	0	0.0368988	0.106495	0.0191745	0.0436884	0.0152093	0.00864517	0.0372283	0.00800527	0.044053	0.0604659	0.0159974	0	0.0694182	0.0201984	0.0203738	0.016275	0.00922613	0.00979491	0.0529497	0.0553049	0.0795903
TNFRSF17	0	0	0	0	0.00231947	0	0	0.00204137	0	0	0	0	0	0	0	0	0	0	0	0.00241561	0.00339824	0	0	0	0	0	0	0	0	0	0	0	0	0	0	0	0	0	0	0	0	0	0	0	0	0	0	0
SNX29	0.321248	0.420359	0.44501	0.399086	0.40405	0.305411	0.335252	0.485706	0.485786	0.414727	0.384982	0.398652	0.426376	0.501547	0.494066	0.404327	0	0.521471	0.352413	0.413291	0.479202	0.541	0.425492	0.616666	0.321963	0.371268	0.847583	0.352323	0.341099	0.501058	0.410007	0.431516	0.53259	0.494559	0.306397	0.493303	0.458414	0.364427	0	0.481979	0.541751	0.40215	0.473209	0.351395	0.399022	0.617089	0.694425	0.364911
CPPED1	0.144677	0.143088	0.2004	0.160914	0.140001	0.103803	0.121677	0.179971	0.198369	0.123419	0.181381	0.190722	0.148829	0.214539	0.195313	0.162702	0	0.306307	0.17538	0.197453	0.201543	0.196065	0.131649	0.177936	0.115992	0.101729	0	0.111516	0.119796	0.167816	0.134203	0.173304	0.185072	0.161389	0.0847047	0.190144	0.166071	0.1443	0	0.131833	0.17702	0.152826	0.146559	0.140879	0.081116	0.219433	0.222176	0.0985139
SHISA9	1.54537	1.47909	1.62132	1.69413	1.87977	1.7334	1.39125	1.67703	1.84103	1.98811	1.75471	1.53311	1.66739	1.66411	1.80417	1.71072	1.0615	1.8372	1.69532	1.92561	1.86843	1.77164	1.95116	1.86917	1.65593	1.72439	1.7722	1.48901	1.17844	1.45782	1.36884	1.66467	1.6991	1.76777	1.67625	2.02414	1.81558	1.32108	0	1.90358	1.83583	1.65618	1.40676	1.71149	1.59662	1.80543	2.0741	1.59357
ERCC4	0.123772	0.11606	0.199637	0.154885	0.121002	0.139476	0.191774	0.195484	0.233683	0.171621	0.122259	0.134289	0.174665	0.23997	0.165468	0.12761	0	0.17301	0.229767	0.10553	0.202248	0.187068	0.116485	0.272002	0.186452	0.157479	0	0.127529	0.233392	0.103903	0.126645	0.14854	0.181661	0.188036	0.096999	0.147912	0.120887	0.105559	0	0.101225	0.160526	0.126733	0.177742	0.157749	0.187904	0.166824	0.10367	0.307835
PARN	0.292709	0.368155	0.424879	0.448971	0.442921	0.437653	0.220052	0.422125	0.413995	0.378235	0.33616	0.375972	0.321004	0.447234	0.486251	0.378018	0.112438	0.476092	0.40104	0.508518	0.424655	0.505251	0.234106	0.560706	0.413875	0.327787	1.34494	0.353083	0.469265	0.339628	0.266993	0.605996	0.449258	0.397858	0.401634	0.424096	0.329895	0.326403	0	0.415174	0.363736	0.338447	0.440355	0.288043	0.358607	0.439718	0.467666	0.587768
BFAR	0.109298	0.0992941	0.121258	0.0788624	0.131217	0.0818542	0.15062	0.172538	0.151921	0.0894228	0.112347	0.113062	0.143049	0.142189	0.112832	0.108627	0	0.113038	0.134959	0.0688582	0.133218	0.205037	0.128165	0.15842	0.0613275	0.121402	0	0.0826205	0.104169	0.0658168	0.0953083	0.159133	0.123177	0.121716	0.00617143	0.130142	0.113897	0.108413	0	0.090774	0.168889	0.0785471	0.145923	0.0836365	0.109526	0.160758	0.116687	0.237211
PLA2G10	0.00202968	0.00258022	0.0133977	0.00930351	0.00694603	0.00968548	0.00319382	0.00497709	0.0068146	0	0.00203224	0	0.00226155	0.0162536	0.00280381	0.0107554	0	0.00638544	0.0148767	0.00457923	0.00639235	0.0285283	0	0.0156537	0.00567977	0.00524588	0	0	0.00813251	0	0.00937273	0.0148587	0.000997865	0.00992292	0	0.0142539	0.00338311	0.0042567	0	0.00951309	0.00819783	0.0222497	0.0100095	0	0	0	0.0393365	0.0205066
NPIPA3	0	0.0155517	0	0.00214436	0.00979756	0.00492123	0.00443097	0.00800163	0.00349609	0.00339989	0	0	0.0168575	0.00728102	0.0126925	0	0	0.0157769	0.00212148	0.00146497	0.00335655	0.00150056	0.0119724	0.00671974	0.007361	0.0109344	0	0.00847185	0.00626466	0	0	0.00461845	0.0122368	0	0	0.00482893	0.00729303	0	0	0.00973317	0	0.0151121	0.00230116	0.00876023	0.00392771	0	0.00427179	0.00232898
NPIPA2	0.0373348	0.0327343	0.0126188	0.016829	0.0296272	0.02358	0.0303093	0.0128608	0.0122622	0.00334332	0.00232628	0.00524669	0.0189998	0.0270448	0.00584863	0.0264634	0	0.0137406	0.00475596	0.0027448	0.00924675	0.011522	0.00865254	0	0.0200254	0.00431011	0	0.025935	0.0333146	0.0256827	0	0.0141973	0.00920859	0.0125891	0	0.00847486	0.0223234	0.0190277	0	0.0244419	0.0194609	0	0.0118019	0.0100553	0.0112444	0	0.0227247	0.0140419
NOMO1	0.068703	0.0938727	0.114006	0.140152	0.150134	0.113646	0.171252	0.122859	0.14976	0.097306	0.0965101	0.0693585	0.105089	0.117006	0.115705	0.0885249	0	0.110046	0.152832	0.0513409	0.104392	0.118504	0.0479744	0.198868	0.116089	0.109858	0.120147	0.100847	0.142918	0.101297	0.0868917	0.0888559	0.114519	0.119474	0.0507073	0.116774	0.107883	0.110384	0	0.0994555	0.104865	0.101704	0.0806517	0.0929107	0.0639157	0.148742	0.11981	0.0910871
NPIPA1	0.184611	0.153542	0.169112	0.172532	0.171425	0.144744	0.348205	0.303237	0.21845	0.130095	0.134653	0.139753	0.288741	0.188917	0.325713	0.222307	0.158916	0.246379	0.191659	0.257945	0.237865	0.247358	0.0542451	0.312438	0.127766	0.126991	0.588597	0.104393	0.142156	0.16761	0.198991	0.247771	0.257148	0.246942	0.0500897	0.137292	0.345104	0.242381	0	0.242254	0.305959	0.169508	0.251151	0.170777	0.158924	0.207525	0.289512	0.226001
PDXDC1	0.59402	0.529065	0.85273	1.11286	0.794884	0.621337	0.671497	0.890566	1.23133	0.580175	0.475869	0.514095	0.514556	1.41569	0.783896	1.1958	0.237693	0.998891	0.986012	0.822794	0.935571	1.15325	0.41996	1.2502	0.539193	0.406842	0.387005	0.473042	0.971179	0.747503	0.500166	1.23718	0.626085	1.02784	0.406553	0.781694	0.629901	0.661344	0	0.708252	1.08589	0.744866	1.03702	0.363845	0.674768	1.04015	0.654126	0.66792
NTAN1	0.0652489	0.0877699	0.124671	0.11181	0.136939	0.117051	0.15017	0.169127	0.185389	0.10272	0.102749	0.0939997	0.092066	0.178147	0.127044	0.182381	0	0.161309	0.119895	0.109607	0.0768459	0.168043	0.0706683	0.143065	0.0897169	0.0912644	0	0.0785155	0.114773	0.0828906	0.052199	0.183942	0.116286	0.156608	0.0863359	0.138374	0.176267	0.154737	0	0.139635	0.133896	0.087123	0.133806	0.0709479	0.121384	0.119928	0.181099	0.0710664
RRN3	0.132111	0.121701	0.195708	0.182048	0.146144	0.238653	0.226291	0.191363	0.254144	0.131168	0.172672	0.16945	0.175247	0.26711	0.206452	0.15642	0	0.208423	0.204394	0.178986	0.221182	0.281618	0.0847948	0.20254	0.207592	0.0919472	0	0.121849	0.225216	0.121042	0.125468	0.238046	0.179214	0.216437	0.0880554	0.179263	0.196127	0.157393	0	0.199432	0.22581	0.14737	0.176931	0.12931	0.130082	0.104949	0.139471	0.266588
NPIPA5	0.052173	0.0305622	0.0360967	0.0169934	0.0435275	0.0212951	0.0190574	0.0505262	0.0432261	0.0351464	0.0610532	0.0278885	0.0261309	0.0650725	0.0804247	0.0269783	0	0.0360288	0.0199392	0.00894597	0.017484	0.0275436	0.0116523	0.078755	0.0424742	0.0195397	0	0.0266609	0.00809207	0.0286861	0.00350644	0.0731004	0.0149031	0.059102	0.00706704	0.107511	0.0898345	0.0731583	0	0.0416758	0.022751	0.0336308	0.00283517	0.0316146	0.0358346	0.0518367	0.06415	0.0491198
AC140504.1	0.0207037	0.00902053	0.0216909	0.0311272	0.0319874	0.0158762	0.036474	0.0146821	0.027494	0.012356	0.0150107	0.0179831	0.00939609	0.0240145	0.0142357	0.031087	0	0.0136106	0.0250175	0.0387852	0.00996292	0.0344008	0.00689105	0.0152164	0.0350059	0.0440989	0	0.0187603	0.018996	0.0252775	0	0.0339833	0.0185059	0.0319374	0.0251115	0.0285141	0.0313852	0.0107296	0	0.0225884	0.00905381	0.0361531	0.0224077	0.0195065	0.0293361	0.0201562	0.0169002	0.0679069
MARF1	0.245354	0.242196	0.258732	0.234877	0.24944	0.338414	0.29362	0.325076	0.273982	0.191479	0.294298	0.236105	0.246001	0.347485	0.288277	0.232263	0	0.22166	0.293827	0.269121	0.272914	0.320784	0.209696	0.220768	0.282245	0.219538	0.120147	0.24584	0.256445	0.196739	0.188842	0.269226	0.254877	0.254434	0.0906735	0.247159	0.274833	0.209299	0	0.257849	0.273978	0.216068	0.252871	0.089953	0.259107	0.233067	0.287577	0.28841
NDE1	0.0129436	0.0177711	0.0276904	0.056664	0.0370427	0.0133107	0.0715895	0.0242303	0.0515783	0.0298984	0.0240584	0.0163876	0.0204442	0.0132434	0.0137931	0.0169454	0	0.0509322	0.0334701	0.039098	0.0267853	0.0259284	0.015356	0.0354876	0.0106476	0.00964341	0	0.0303294	0.0407196	0.032935	0.0229585	0.0464633	0.0221746	0.0300292	0.0186957	0.0356792	0.0403308	0.042537	0	0.042486	0.0474159	0.00697746	0.0131999	0.0205183	0.0228387	0.0362431	0.039302	0.0732569
MYH11	0.0421205	0.221397	0.205471	0.346278	0.389504	0.273723	0.0354554	0.364591	0.40009	0.0957256	0.268648	0.184636	0.409673	0.27534	0.183395	0.304863	0.124268	0.445048	0.291292	0.304493	0.313606	0.203218	0.247611	0.644355	0.218085	0.151229	0.445268	0.104306	0.221824	0.11686	0.0315598	0.137927	0.233745	0.122234	0.0948907	0.262846	0.160566	0.0339219	0	0.206589	0.365818	0.177478	0.0893751	0.227289	0.143578	0.160831	0.433504	0.0180252
FOPNL	0.205874	0.168189	0.214881	0.185486	0.196235	0.202116	0.189294	0.2238	0.235096	0.19341	0.225265	0.191615	0.149686	0.170349	0.166801	0.308228	0	0.228327	0.271696	0.188502	0.184994	0.253297	0.160008	0.181027	0.199272	0.218714	0	0.169631	0.233181	0.132387	0.0693372	0.236425	0.221021	0.2891	0.0690335	0.162448	0.186285	0.158554	0	0.12516	0.207155	0.162069	0.14369	0.160941	0.147918	0.153059	0.106832	0.173331
ABCC1	0.517362	0.691058	0.6385	0.599538	0.636258	0.537187	0.482633	0.691693	0.75498	0.617406	0.676576	0.645184	0.609555	0.827292	0.872359	0.736904	0.0961213	1.05851	0.600322	0.885112	0.634951	0.766725	0.815078	0.831801	0.572696	0.558269	0.720667	0.489974	0.491574	0.603409	0.455313	0.918427	0.800305	0.740633	0.575592	0.81886	0.781395	0.622969	0	0.581668	0.738069	0.512176	0.64161	0.552341	0.668772	1.1012	0.853455	0.577211
ABCC6	0.0109429	0.0256889	0.0149842	0.0267595	0.0474196	0.0279384	0.0277331	0.0122667	0.0201522	0.0049378	0	0.0133965	0.0136773	0.0265558	0.0116113	0.0295098	0	0.037344	0.0289697	0.00864569	0.0134201	0.0578588	0	0.014168	0.00740082	0.0112832	0	0.0129142	0.0475817	0.0186884	0	0.0497258	0.0106858	0.0248222	0.00677264	0.00298909	0.0044966	0	0	0	0.0271306	0.0066456	0.0351759	0.00687292	0.0170365	0.0113377	0.0100541	0.0295407
NOMO3	0.0133789	0.0285308	0.0282128	0.0312993	0.0333173	0.0242592	0.0275401	0.0429784	0.0350474	0.023822	0.0265214	0.0136342	0.022051	0.0735294	0.0338494	0.0508871	0	0.039484	0.0428319	0.0235468	0.0202245	0.0430292	0.0151049	0.0467011	0.0136637	0.00926476	0.200954	0.00990117	0.0149853	0.0247773	0.00418993	0.0517179	0.0233478	0.0161126	0.013227	0.0387035	0.0308013	0.0300935	0	0.0247384	0.043636	0.00353568	0.0140732	0.0159266	0.0089722	0.0400509	0.0438449	0.040648
AC138969.1	0.0177071	0.0125552	0.00079221	0.00548212	0.00215988	0	0.00613301	0.0109276	0.0189436	0.0115407	0.0036467	0.00226067	0.00635367	0.00814168	0.00870099	0.0166221	0	0.00419504	0.0142889	0.00870635	0.0107541	0.0103719	0.00840351	0.0157968	0.00318205	0.00512288	0	0.00930997	0	0.00304436	0.0247995	0.00445455	0.0274643	0.00336547	0	0.0119861	0.00982483	0.0110152	0	0.00467862	0.0168155	0.00419768	0.00229282	0.00504535	0.00216618	0.02181	0.0201042	0.0169525
NPIPA7	0.00489236	0.00785708	0.00591531	0	0.00826988	0	0	0	0.00294826	0.00149987	0.0100378	0.00343447	0	0	0.00677232	0	0	0.00465251	0	0	0.00418033	0.00298629	0.00798876	0.0116211	0.010946	0	0	0	0.00640783	0.00973674	0	0.00424622	0.00682369	0.00763968	0	0.00819585	0.00363865	0.00605421	0	0.00670131	0.00884408	0	0.00862117	0	0	0	0.00739222	0
XYLT1	0.14534	0.0575816	0.0714625	0.088686	0.0786065	0.065918	0.066613	0.0859056	0.0761047	0.0619449	0.0397098	0.0511781	0.0753765	0.134428	0.0895502	0.0832898	0.178226	0.0741201	0.0351022	0.0769739	0.0431824	0.0604269	0.144581	0.0890337	0.0461783	0.0934312	0.322478	0.0567425	0.0744697	0.0649569	0.134265	0.0921128	0.0686777	0.0537855	0.107681	0.0539856	0.0335017	0.0670899	0	0.0361587	0.0519601	0.0440819	0.0629491	0.0805223	0.045933	0.293567	0.14729	0.0882634
NPIPA8	0.0129991	0.0207097	0.0213298	0.0136907	0.0193903	0.00349998	0.0271291	0.0249264	0.0215876	0.0521345	0.0315267	0.0296761	0.0216662	0.0152271	0.0779856	0.0226174	0	0.0399908	0.0198368	0.0413878	0.00785342	0.0258923	0.0297679	0.0280568	0.0297999	0.0226321	0	0.00275212	0.0107695	0.00838299	0.0234546	0.0802348	0.0181055	0.0160152	0	0.0759208	0.091936	0.0222062	0	0.0823665	0.061108	0.0295137	0.0171307	0.0173195	0.00950834	0.0845748	0.148021	0.0628556
NOMO2	0.0176525	0.0401768	0.0269424	0.0256902	0.0192717	0.00704917	0.0315522	0.0614845	0.0453617	0.0315095	0.0158266	0.0250931	0.0266087	0.0705111	0.0938027	0.0625885	0	0.0433901	0.0407912	0.0582698	0.0461129	0.0519456	0.0269396	0.0709833	0.0264418	0.0471951	0	0.0349339	0.0373174	0.0240569	0.030417	0.0488713	0.0727714	0.0594326	0.0252869	0.0372379	0.0507793	0.0477581	0	0.0482483	0.0625974	0.00511474	0.0502256	0.0150922	0.00778694	0.0694134	0.042707	0.111467
RPS15A	0.0503202	0.0628702	0.0681498	0.164602	0.0994899	0.0843573	0.147032	0.0672972	0.121542	0.0520637	0.0190291	0.0342529	0.0278084	0.103971	0.0459418	0.0860261	0.130856	0.0629599	0.114566	0.0683668	0.0589555	0.0659335	0.0264142	0.0991125	0.0400978	0.036969	0	0.0337034	0.14927	0.0644288	0.0207721	0.114524	0.0694931	0.0754881	0.00812974	0.0279563	0.0614216	0.0533672	0	0.0588217	0.0689458	0.0304827	0.0703017	0.0337987	0.0486917	0.0384735	0.0223455	0.0481318
AC138811.2	0.00948422	0.00698033	0	0	0.00355126	0.00260616	0	0	0.0024458	0.0021415	0	0	0.00384296	0	0.00296927	0	0	0	0	0.00291151	0	0.00265765	0	0	0	0	0	0.00447729	0	0	0	0	0.001167	0	0	0	0	0	0	0	0.00321584	0	0	0.00964979	0	0	0.00502271	0.00414954
ARL6IP1	0	0	0.00173983	0.00201208	0	0	0	0	0.000882504	0	0	0	0	0.00635443	0	0	0	0.00700518	0.00424846	0	0	0	0	0	0	0	0	0	0	0	0	0	0	0	0	0	0.00193779	0	0	0	0	0	0.0062735	0	0	0	0	0
SMG1	0.625906	0.618875	0.688446	0.675871	0.657681	0.617224	0.688972	0.633611	0.691118	0.695214	0.506197	0.618433	0.634458	0.791006	0.583442	0.66963	0.233002	0.672648	0.673261	0.603618	0.658391	0.806805	0.447534	0.789765	0.617705	0.591038	0.451019	0.547116	0.677446	0.555018	0.569132	0.74945	0.648267	0.708578	0.518747	0.684949	0.677554	0.689016	0	0.694638	0.622813	0.356643	0.769367	0.509984	0.616516	0.699623	0.67667	0.87694
TMC7	0.076181	0.118254	0.177673	0.12792	0.158482	0.0887112	0.0930172	0.156062	0.202729	0.127581	0.125137	0.127734	0.0994864	0.240277	0.273982	0.176378	0	0.255215	0.163048	0.162758	0.158815	0.224771	0.0724172	0.252087	0.115827	0.129179	0	0.103053	0.160627	0.0801427	0.0837154	0.166048	0.178313	0.144338	0.0729814	0.172026	0.100363	0.116831	0	0.176101	0.156096	0.0880729	0.169077	0.0758492	0.129771	0.157557	0.219652	0.162103
COQ7	0.0223223	0.0217294	0.0826943	0.0815261	0.082876	0.0957184	0.12502	0.143596	0.175762	0.0696194	0.0497692	0.0396273	0.0499933	0.213016	0.0834796	0.197648	0.121139	0.137172	0.119805	0.118123	0.0721867	0.109639	0.022955	0.166771	0.0525822	0.0595549	0	0.0394275	0.0610045	0.0410575	0.0610492	0.152219	0.10198	0.131625	0.0443452	0.0680987	0.126425	0.0749963	0	0.0503433	0.140897	0.020611	0.095364	0.0395514	0.0556296	0.130184	0.113115	0.153092
SYT17	0.0825062	0.0691879	0.0731198	0.0928285	0.104054	0.0715918	0.104406	0.131324	0.135765	0.0914583	0.164851	0.0765962	0.116898	0.324091	0.0629792	0.185905	0	0.214814	0.172464	0.188932	0.102136	0.114415	0.131372	0.102957	0.0762451	0.170549	0.120147	0.091251	0.0963979	0.105501	0.0925104	0.176695	0.0936583	0.202551	0.0858085	0.142758	0.108384	0.114313	0	0.0778961	0.108126	0.0873799	0.09363	0.100152	0.110926	0.0332742	0.108941	0.0914684
CLEC19A	0.00225042	0	0.00188023	0	0.00200297	0	0	0.00424651	0.00391145	0	0	0.00205482	0	0	0.00199155	0	0	0	0.00302609	0.00211053	0	0.0051407	0	0	0.00281672	0.00317786	0	0	0.00221572	0	0	0	0.00466857	0	0	0.00805098	0.00157871	0	0	0.00564727	0	0.010427	0	0	0	0	0.00990801	0
TMC5	0.0169946	0.00888336	0.0254884	0.0190595	0.0122811	0.011244	0.0122316	0.0118244	0.0129207	0.00998028	0.00946265	0.0194388	0.00790228	0.0269286	0.013254	0.0348676	0	0.0152635	0.0199436	0.0182354	0.00915625	0.0180677	0.0120825	0.0187893	0.0160342	0.00426065	0	0	0.0127643	0.013784	0	0.0159477	0.0140572	0.0253332	0	0.0105493	0.00733107	0.00370091	0	0.0264522	0.00753354	0.00433012	0.0372549	0.00821388	0.00709471	0.0107598	0.0170056	0.0318132
GDE1	0.0675582	0.138627	0.107245	0.12375	0.077889	0.114151	0.210245	0.120739	0.177276	0.108151	0.10787	0.0686552	0.116891	0.124581	0.0529555	0.132846	0	0.109301	0.18232	0.0754121	0.128703	0.141924	0.0968889	0.204729	0.0884781	0.0795669	0	0.0646747	0.14149	0.0722698	0.0316213	0.112701	0.103445	0.149778	0.0228954	0.0768174	0.141552	0.0786745	0	0.113899	0.102647	0.0503922	0.0875493	0.0518726	0.131678	0.101527	0.102164	0.194217
CCP110	0.305191	0.230904	0.326319	0.194931	0.253321	0.329347	0.373275	0.310773	0.31375	0.269171	0.23626	0.28929	0.275395	0.25122	0.289578	0.273718	0.135482	0.238857	0.324308	0.226428	0.305053	0.33989	0.14316	0.275213	0.337798	0.276944	0	0.26012	0.323297	0.277737	0.269438	0.432475	0.259526	0.301338	0.274693	0.311289	0.357762	0.308365	0	0.329167	0.222483	0.260552	0.287141	0.268172	0.321182	0.348636	0.211402	0.39652
VPS35L	0.433064	0.468245	0.600389	0.559402	0.560898	0.508469	0.427631	0.637736	0.631012	0.606066	0.571528	0.578502	0.495206	0.856808	0.677095	0.677095	0.360241	0.709718	0.551094	0.553037	0.580628	0.66949	0.502279	0.611233	0.518454	0.45541	0.584403	0.499088	0.562462	0.482828	0.407003	0.728689	0.647744	0.66001	0.520632	0.646556	0.56253	0.580737	0	0.518077	0.598231	0.551129	0.649354	0.373559	0.447129	0.649108	0.774387	0.400633
KNOP1	0.234265	0.33925	0.269453	0.218101	0.142855	0.177068	0.200092	0.261899	0.245082	0.225978	0.272389	0.140989	0.277794	0.31691	0.245657	0.182958	0	0.163269	0.355824	0.16135	0.178356	0.291925	0.150703	0.409372	0.277278	0.28516	0	0.148401	0.22731	0.16351	0.352833	0.526675	0.267541	0.189218	0.216925	0.210955	0.440621	0.350963	0	0.190764	0.269989	0.200826	0.435496	0.131206	0.163296	0.29548	0.185249	0.358254
IQCK	0.499485	0.525535	0.59849	0.429653	0.342095	0.387958	0.251387	0.570717	0.508498	0.441067	0.475403	0.507541	0.502115	0.723779	0.783315	0.633169	0.208715	0.730836	0.546858	0.518299	0.5712	0.669589	0.450648	0.483685	0.384731	0.458859	0.200954	0.406097	0.461758	0.397926	0.418598	0.643929	0.547667	0.602259	0.49398	0.55069	0.435406	0.422003	0	0.385274	0.488705	0.403983	0.664031	0.266789	0.410983	0.590684	0.581541	0.428918
GPRC5B	0.419506	0.382145	0.453963	0.302483	0.317582	0.342599	0.522052	0.488836	0.462303	0.38907	0.455386	0.410184	0.325446	0.403003	0.450414	0.3885	0.204063	0.487938	0.520354	0.384637	0.466561	0.64999	0.267959	0.443974	0.425466	0.297144	0	0.420219	0.380558	0.412572	0.445394	0.484516	0.507392	0.509494	0.349587	0.404993	0.512154	0.483352	0	0.320509	0.392267	0.310661	0.51097	0.352411	0.593878	0.624477	0.492277	0.430565
GPR139	0.00565762	0	0.00945422	0.0141769	0.00325018	0.00331163	0.0200417	0.0110096	0.00447029	0.00675536	0.003483	0.0186566	0	0	0.00379518	0.00621885	0	0.0141817	0.00669954	0.0128147	0.00378177	0.0226717	0	0.0099312	0	0.0186088	0	0.00437838	0.0101485	0.0107876	0	0.0148969	0.00490492	0.00666696	0.0112849	0.00695875	0.00650502	0.00391401	0	0.0221713	0.00468751	0	0.0104066	0	0.00474637	0	0.0183672	0.0124993
GP2	0	0	0	0	0	0	0	0	0	0	0	0	0	0	0	0	0	0.00372048	0	0	0	0	0	0	0.0020827	0	0	0	0	0	0	0	0	0.00386189	0.00475197	0	0	0	0	0	0	0	0	0	0	0	0	0
UMOD	0.00277822	0.00385454	0	0.0048271	0.00682365	0.00902404	0.00436801	0	0	0.00536336	0	0	0	0.00725894	0.00218845	0	0	0	0	0	0	0	0	0	0	0	0	0	0.00164635	0	0	0.00307471	0.0010422	0	0	0.00360649	0	0	0	0	0	0	0	0	0	0	0	0
PDILT	0	0	0.000969138	0	0.00286408	0	0	0	0.00136122	0	0	0	0.00143841	0	0.00349844	0.00384061	0	0.00294517	0	0.00189256	0.00868458	0	0	0.00603216	0	0	0	0	0	0	0	0.00912467	0	0.00718665	0	0	0	0.00373302	0	0	0.00231971	0	0.0050692	0	0	0.00615454	0	0.00334829
ACSM5	0	0	0.00433584	0.00252317	0	0	0.00610641	0.00699277	0.00233158	0.00171245	0	0	0	0	0.00202135	0	0	0	0	0	0	0.00264824	0.00539555	0.00385149	0.00616698	0	0	0	0.00912508	0	0	0	0.00431153	0	0	0	0.00374428	0	0	0	0.00226743	0	0.00746166	0	0.00338477	0	0	0.0041592
ACSM2A	0.00480523	0	0.00592126	0.00356867	0	0.00688916	0.00516093	0	0.00369187	0	0.00158347	0	0	0	0.00443454	0	0	0	0.00187173	0.00305445	0	0	0	0	0.00181093	0	0	0.00467903	0	0	0	0.0143662	0.00237538	0	0	0	0.00437047	0	0	0	0	0	0	0	0	0	0	0.00219599
ACSM2B	0	0	0.00252633	0	0.00332688	0	0.00254582	0	0.00111163	0	0	0	0.00134182	0	0	0	0	0	0	0	0.00394515	0	0	0	0	0	0	0	0	0	0.0131049	0	0.00383175	0	0	0	0	0	0	0	0	0	0.00442657	0	0	0	0	0
ACSM3	0.0183738	0.0261563	0.0287116	0.130683	0.064174	0.0265858	0.0317293	0.0374945	0.047157	0.00802709	0.0392424	0.00720757	0.011735	0.0979742	0.0140407	0.0883048	0	0.0489969	0.0689957	0.014932	0.0437155	0.0616928	0.012056	0.110505	0.0211944	0.0113226	0	0.00734218	0.0860426	0.0353871	0.010255	0.0717548	0.0185603	0.0536497	0.0425084	0.0146036	0.0163057	0.0197018	0	0.0225317	0.0767569	0	0.0629961	0	0.00314455	0.0728136	0.0363724	0.0250165
ACSM1	0.0177779	0.00790568	0.00917154	0.00255665	0.0123004	0	0.00324774	0.00419974	0.00257826	0.0111869	0.00126015	0.00440516	0.0029278	0.00562536	0.00342796	0.0150427	0	0.00329189	0.00822729	0	0.00379418	0.0273143	0	0	0.00226296	0.00214446	0	0.00479603	0.00867261	0.00359756	0	0.0138561	0.00550782	0	0.0190532	0.0138912	0.00610112	0	0	0.0166667	0	0.0160722	0.0217778	0.002614	0.00336066	0	0.00417411	0.0360085
THUMPD1	0.326042	0.19759	0.22918	0.214262	0.224541	0.263926	0.25515	0.224907	0.223066	0.194625	0.202404	0.170678	0.19525	0.212202	0.161923	0.223897	0.135482	0.192279	0.284367	0.1852	0.209022	0.267595	0.1479	0.250066	0.221494	0.261021	0	0.186672	0.192554	0.176247	0.0929201	0.238838	0.199098	0.197243	0.130038	0.222462	0.193462	0.194515	0	0.139199	0.203756	0.181427	0.204286	0.122944	0.191782	0.193472	0.110853	0.247266
ERI2	0.0767051	0.0903177	0.108654	0.105595	0.0762636	0.0950712	0.0604083	0.0614923	0.121944	0.0764197	0.0913124	0.107007	0.101664	0.163755	0.0894405	0.154935	0	0.141004	0.123242	0.100295	0.14407	0.148714	0.066193	0.134684	0.0842987	0.119582	0	0.0418975	0.105136	0.0971384	0.0747737	0.233524	0.085004	0.134445	0.079241	0.108955	0.0631054	0.0997493	0	0.0772376	0.12866	0.0403792	0.133381	0.0485281	0.0397801	0.128214	0.0868485	0.192012
REXO5	0.020834	0.028874	0.0345959	0.0277447	0.0259184	0.00265609	0.0311709	0.0573534	0.0629891	0.026211	0.0465743	0.0332868	0.0308081	0.0190016	0.0354491	0.0319871	0	0.0497794	0.0311477	0.0290222	0.0474172	0.0470762	0.0205707	0.0321756	0.0132792	0.0179382	0	0.0206832	0.0436729	0.0317301	0.00579842	0.0748466	0.0392432	0.03438	0.0141412	0.0371512	0.0314573	0.00604433	0	0.0288499	0.0306706	0.0123605	0.0237141	0.00432308	0.0113528	0.0791279	0.026785	0.051303
LYRM1	0.0549171	0.093928	0.15174	0.126507	0.119237	0.0995065	0.175003	0.190507	0.196853	0.138316	0.118725	0.0958208	0.120132	0.178464	0.101023	0.201967	0	0.134781	0.158928	0.153643	0.153589	0.20155	0.0741267	0.240398	0.129102	0.102834	0	0.116431	0.145507	0.0832893	0.0901942	0.226362	0.134574	0.153541	0.129604	0.101099	0.147466	0.0711116	0	0.159963	0.14678	0.0376414	0.126434	0.098327	0.135715	0.100838	0.166696	0.27193
DNAH3	0.0110411	0.0133214	0.0653977	0.0664593	0.0740474	0.02912	0.0983861	0.0332616	0.0566497	0.0182359	0.0162648	0.0198676	0.0187882	0.0708127	0.0275024	0.0763299	0	0.0390663	0.0424167	0.020929	0.0162378	0.0716397	0.0159355	0.0549943	0.0259122	0.0253933	0.322478	0.0218077	0.0653629	0.0270476	0.00717432	0.110441	0.034678	0.0415575	0	0.0190995	0.0564102	0.0400344	0	0.0204303	0.0515937	0.0150618	0.0419696	0.00722026	0.0224821	0.0093817	0.0503657	0.143145
TMEM159	0	0.0139592	0.0023771	0.0130252	0	0	0.00685148	0.00196613	0.00390591	0.00291538	0.00465747	0	0.00499776	0.017864	0.0107017	0.00377703	0	0.00797321	0.00210302	0.00543165	0.00243273	0.0112021	0	0	0.00943913	0.00738021	0	0.0210527	0.00323667	0.0019167	0	0	0.00380274	0	0	0.00129127	0	0.0083216	0	0.0125734	0	0	0.00811068	0.0185694	0.00714184	0.00543973	0.00619309	0.0306858
ZP2	0	0.00195251	0	0.00159692	0.00379057	0	0	0	0	0	0.00176977	0	0	0.00587427	0	0	0	0	0	0	0	0.00133095	0.00251575	0	0.00256564	0	0	0	0.00385698	0	0	0.00437432	0.00194379	0	0	0	0	0	0	0	0	0	0	0	0	0	0	0
ANKS4B	0.00267164	0.0015676	0	0.00374254	0.00293527	0.00368374	0	0	0.00191993	0	0	0	0	0.00448772	0	0.011455	0	0.00350265	0	0	0.00342217	0.00425762	0	0	0.00231562	0	0	0	0.00691504	0.00645302	0	0	0.0019317	0.00625537	0	0.00098245	0.00171198	0	0	0	0	0	0	0	0	0	0	0.00879602
CRYM	0.0678649	0.0430655	0.0536263	0.0789191	0.0645901	0.100926	0.10431	0.126298	0.109717	0.0269215	0.0314788	0.0454819	0.0852657	0.102803	0.0746214	0.134267	0.109646	0.079477	0.0546627	0.0267129	0.0705935	0.0344306	0.0641345	0.0669102	0.0394092	0.0771258	0.616057	0.0700611	0.0801351	0.0856601	0.166163	0.127051	0.123671	0.0508557	0.1426	0.0450556	0.0814496	0.106211	0	0.0528957	0.0566534	0.056077	0.0523746	0.126238	0.0600708	0.0829678	0.0710379	0.0280067
NPIPB3	0.00980012	0.0176949	0.0168179	0.0167658	0.0136634	0.0223951	0.0149851	0.0144234	0.0167203	0.016279	0.0201393	0.0173267	0.00840784	0.00683071	0.0473079	0.0221908	0.102535	0.0342922	0.0197325	0.0200527	0.0261228	0.0243949	0.0176535	0.032544	0.0180703	0.0128825	0	0.0125905	0.0230388	0.0279952	0	0.0197872	0.0194143	0.0174203	0.00840753	0.0409514	0.0361604	0.00969654	0	0.0290161	0.0221573	0.0164379	0.0228285	0	0.0117795	0.0329081	0.020625	0.0195993
METTL9	0.224156	0.261903	0.282595	0.271347	0.286997	0.325897	0.365298	0.253686	0.311806	0.274825	0.247957	0.277891	0.225793	0.278706	0.179553	0.315728	0	0.237855	0.309054	0.240367	0.275866	0.301286	0.173574	0.323108	0.244054	0.257643	0.120147	0.259539	0.282682	0.240403	0.140004	0.273008	0.270259	0.331957	0.211021	0.245663	0.21839	0.233227	0	0.27801	0.236441	0.132553	0.285685	0.178228	0.222254	0.29579	0.272523	0.318318
IGSF6	0.00361677	0	0.0140851	0.0204694	0.0225491	0.0150364	0.00509563	0.00708272	0.0120424	0.0102974	0.0035703	0	0	0.0185238	0	0.00727792	0	0.00881758	0.00396691	0.00279455	0.00762502	0.0127583	0.00779555	0.0472334	0.00341611	0	0	0.00843797	0.0290734	0.00747902	0	0.0147185	0.0072014	0.0321419	0	0.0042249	0.019133	0.0029172	0	0.00447503	0.0199627	0	0.0183816	0.0112886	0.00615594	0.0489867	0.00870445	0
OTOA	0.0265472	0.0652664	0.030057	0.0307657	0.0378815	0.0386712	0.00999865	0.0337529	0.0317987	0.0181973	0.0448844	0.0293923	0.050271	0.0298641	0.0342717	0.0394723	0	0.0726764	0.0320974	0.0493081	0.0456098	0.0997141	0.0186546	0.0237186	0.0263633	0.0386728	0	0.0313235	0.0604955	0.0403842	0.0394317	0.108279	0.0382047	0.0200163	0.0561191	0.0381504	0.0234031	0.020661	0	0.023685	0.0366936	0.0196271	0.0703646	0.00288859	0.00296708	0.0746193	0.0441373	0.0459983
NPIPB4	0.0463861	0.0705824	0.0797514	0.0475653	0.0562502	0.0567947	0.0521236	0.0912721	0.10928	0.0943617	0.0658425	0.0910512	0.0557539	0.0984446	0.115902	0.0784233	0	0.0977868	0.0629754	0.0653192	0.112294	0.14066	0.100098	0.0864541	0.057184	0.0421792	0	0.0269735	0.0398142	0.0706023	0.0562964	0.0955634	0.0661977	0.0585243	0.00985121	0.0924764	0.10696	0.068235	0	0.089582	0.0838033	0.0375429	0.0840558	0.0547376	0.0594011	0.083959	0.155485	0.0386169
UQCRC2	0.387611	0.392309	0.492392	0.533272	0.436866	0.48742	0.589146	0.574833	0.610458	0.477118	0.366065	0.4396	0.347278	0.788748	0.444543	0.638983	0.102535	0.440223	0.588424	0.424569	0.555992	0.495608	0.337821	0.556171	0.509611	0.358779	0.120147	0.362236	0.654995	0.335208	0.23544	0.520596	0.482163	0.604513	0.232044	0.416028	0.528794	0.376182	0	0.509458	0.509825	0.352993	0.456758	0.36071	0.473919	0.283255	0.519161	0.477535
PDZD9	0.00302254	0.0041833	0.0225817	0.0414129	0.0246029	0.00831093	0.0254279	0.024296	0.0467735	0.00792876	0.00495272	0	0.0140081	0.0631202	0.0154604	0.0325368	0	0.0602026	0.033191	0	0.0355046	0.0275382	0.00543877	0.0261358	0.00546183	0.00232598	0	0	0.0243551	0.00298022	0.00623331	0.0427168	0.012337	0.0430677	0	0.0215174	0.0216192	0.00318913	0	0.00763643	0.0382074	0	0.0316884	0	0.0122018	0.0154805	0.0088996	0.0279669
MOSMO	0.777285	0.645644	0.951554	0.80924	0.768018	0.828419	0.968797	0.820433	0.917614	0.809775	0.769864	0.623685	0.756641	0.959572	0.742574	0.829643	0.856389	0.904136	0.919286	0.842436	0.790175	0.901319	0.624935	0.823619	0.85144	0.823396	0.351839	0.680766	0.837995	0.717035	0.522444	0.839424	0.730418	0.896337	0.646653	0.76005	0.773216	0.796421	0	0.794332	0.78754	0.699867	0.720441	0.808228	0.817731	0.731165	0.881225	1.14955
VWA3A	0.0967468	0.101588	0.095214	0.169503	0.117321	0.142554	0.0873437	0.0871046	0.132732	0.0736779	0.125517	0.0720717	0.0878642	0.298165	0.193713	0.102921	0.10049	0.194609	0.124837	0.131708	0.123319	0.163287	0.0714566	0.197348	0.0935997	0.123467	0.120147	0.0777122	0.152539	0.0668094	0.0560243	0.179634	0.163666	0.12036	0.0326089	0.128941	0.088363	0.0411391	0	0.0560614	0.151373	0.0286326	0.113268	0.0632382	0.0668218	0.0204177	0.194637	0.0796623
SDR42E2	0.0024577	0.00895029	0.00344263	0.0388679	0.024076	0.0218587	0.0102424	0.0169293	0.0180781	0.00130751	0.00886732	0.010076	0	0.0163302	0.0153445	0.0074063	0	0.00764653	0.0117842	0.0185666	0.00558143	0.0271757	0	0.0142835	0.00299623	0.00576013	0	0.012404	0.0199943	0.00380873	0	0.0219629	0.00456163	0	0	0.00356225	0.00437429	0	0	0	0.00769849	0.0122483	0.014112	0.0118458	0	0.0108645	0.00376272	0.0283015
EEF2K	0.123011	0.159089	0.156529	0.140759	0.107413	0.158567	0.153434	0.241182	0.177577	0.148997	0.117462	0.0987899	0.151842	0.257581	0.184892	0.192479	0	0.169971	0.100947	0.149082	0.174874	0.268985	0.13241	0.150977	0.17958	0.10616	0.200954	0.0903001	0.14656	0.0755877	0.11706	0.237262	0.153741	0.204312	0.162594	0.168719	0.115412	0.128063	0	0.183919	0.129202	0.0792839	0.212017	0.108365	0.12544	0.145331	0.138189	0.124349
POLR3E	0.104183	0.120185	0.146174	0.130981	0.136226	0.170169	0.0973288	0.168434	0.177894	0.116314	0.13379	0.121136	0.121915	0.269425	0.147148	0.1607	0.116188	0.150333	0.140793	0.122462	0.118687	0.168689	0.0981618	0.229013	0.136845	0.0883586	0.525105	0.0854044	0.200659	0.0820624	0.0704906	0.201652	0.155666	0.142066	0.0726902	0.114263	0.125868	0.131076	0	0.178389	0.160831	0.119069	0.136808	0.0782895	0.11941	0.090945	0.149149	0.0662935
CDR2	0.833351	0.883092	0.939188	0.86431	0.845451	0.700911	0.74101	0.80312	0.935851	0.862493	0.965542	0.832115	0.877143	1.07681	1.05598	0.990415	0.425237	0.912093	0.879751	0.889569	0.922366	0.927875	0.985418	1.0878	0.884349	0.762142	0.641774	0.534254	0.720058	0.851452	0.677744	0.931801	0.984952	0.928106	0.76123	1.04448	1.04086	0.751054	0	0.603324	0.922178	0.857853	0.813034	0.648291	0.858443	0.70125	1.00001	0.802098
NPIPB5	0.292992	0.271139	0.313591	0.15247	0.213154	0.242402	0.193087	0.309941	0.21012	0.356306	0.304576	0.349131	0.387754	0.294128	0.356986	0.20797	0.28897	0.336008	0.265496	0.263294	0.257221	0.421735	0.281196	0.387793	0.223169	0.27764	0.261924	0.209055	0.242723	0.174586	0.264204	0.288441	0.280584	0.244535	0.316246	0.411679	0.37577	0.236088	0	0.329794	0.23691	0.21712	0.175942	0.155185	0.304838	0.376715	0.394264	0.358675
HS3ST2	0.0143124	0.0457601	0.0466712	0.0525891	0.0434514	0.0429161	0.0334165	0.0613432	0.0596289	0.0374616	0.0370031	0.0325408	0.0388114	0.0694737	0.0391218	0.0491058	0	0.0635213	0.0239373	0.0305068	0.0370679	0.0893983	0.0348775	0.0684778	0.0681759	0.0519996	0.120147	0.0618589	0.0652963	0.0463203	0.117816	0.072096	0.0546132	0.0480432	0.0334447	0.0371094	0.0280016	0.0969885	0	0.0379162	0.0548445	0.00320601	0.044602	0.0217601	0.0482407	0.292759	0.0710455	0.0621314
USP31	0.523743	0.63772	0.796874	0.647443	0.638282	0.7654	0.730047	0.648002	0.725216	0.620929	0.699802	0.664866	0.468979	0.600629	0.591314	0.542971	0.781328	0.611143	0.734865	0.698075	0.69169	0.828302	0.506671	0.729905	0.623715	0.467834	0.120147	0.678153	0.771062	0.758847	0.51265	0.737812	0.633696	0.695954	0.421448	0.633627	0.762172	0.635681	0	0.641609	0.652392	0.446767	0.65307	0.516577	0.743182	0.446111	0.631856	0.673955
SCNN1G	0.133754	0.0905733	0.109879	0.0369545	0.0137047	0.0711535	0.0871843	0.0997712	0.06218	0.0462985	0.0903548	0.0711471	0.0641496	0.0952636	0.0741642	0.047956	0.116188	0.0816259	0.102418	0.0658495	0.0959576	0.146941	0.0354144	0.089512	0.0378122	0.0522068	0.322478	0.0695974	0.132696	0.169373	0.0751109	0.0759175	0.0898373	0.0934192	0.0341769	0.101165	0.207764	0.0947123	0	0.0908091	0.0675729	0.173545	0.0782601	0.106311	0.140738	0.0463674	0.0578687	0.0660112
SCNN1B	0.00300356	0.00489068	0.00583992	0.0208554	0.0140968	0	0.00795092	0.00191321	0.00733071	0	0.00543547	0.00967389	0.00229684	0	0.00968364	0.0070257	0	0.00579787	0.00127534	0.00511629	0	0.00151682	0	0.0178452	0.0149192	0	0	0.00275212	0.0224249	0.00754871	0	0.00312396	0.0108213	0	0	0.00203717	0.0059178	0.0080518	0	0.0051614	0.00708208	0	0.00804412	0	0.00283058	0	0	0
COG7	0.299449	0.338791	0.383277	0.327962	0.387614	0.240324	0.344035	0.447599	0.40577	0.404726	0.322504	0.240497	0.354094	0.432152	0.412901	0.504095	0.322738	0.391001	0.383317	0.420787	0.419446	0.42946	0.280661	0.417491	0.318727	0.206741	0.451019	0.243437	0.412808	0.264947	0.338042	0.48355	0.430134	0.483961	0.139162	0.378781	0.414393	0.297876	0	0.388584	0.47379	0.185855	0.380008	0.25648	0.333294	0.31127	0.452021	0.502351
GGA2	0.512588	0.577743	0.79124	0.584745	0.571826	0.505744	0.71485	0.808115	0.791109	0.614293	0.520953	0.657369	0.588651	0.85499	0.721003	0.76772	0.244949	0.855156	0.651672	0.626444	0.693533	0.927712	0.639792	0.835345	0.553098	0.560852	0.592797	0.513742	0.786011	0.639179	0.535654	0.946856	0.731304	0.790358	0.558657	0.708504	0.760859	0.6528	0	0.671908	0.745878	0.680575	0.707172	0.587543	0.566864	0.625911	0.725968	0.846725
EARS2	0.0916091	0.0593156	0.139633	0.07984	0.0979864	0.0757732	0.148193	0.127418	0.133493	0.107289	0.0932156	0.0651363	0.102712	0.141676	0.114837	0.151169	0	0.141252	0.088958	0.0802682	0.10922	0.146968	0.129973	0.14422	0.0641725	0.0402848	0	0.0682171	0.0894942	0.105881	0.142704	0.121035	0.0724897	0.159943	0.042916	0.117243	0.106239	0.0945851	0	0.0813408	0.167522	0.0585082	0.0893422	0.0719308	0.0843739	0.101513	0.149999	0.195254
UBFD1	0.0869337	0.0899972	0.116448	0.10787	0.141786	0.189092	0.179653	0.169526	0.200966	0.103106	0.164896	0.123202	0.13345	0.0673044	0.0946485	0.140723	0.181018	0.119303	0.194371	0.148225	0.194056	0.164777	0.0811934	0.161252	0.186841	0.128675	0	0.115271	0.152011	0.123227	0.0853516	0.177531	0.148906	0.137315	0.0830178	0.128355	0.111987	0.0802181	0	0.170171	0.0965887	0.105558	0.0920905	0.116149	0.122502	0.183086	0.15375	0.166109
NDUFAB1	0.0622998	0.0750363	0.105272	0.108034	0.0963762	0.0920442	0.201366	0.129702	0.149565	0.0710419	0.0974985	0.105989	0.0924099	0.134331	0.101411	0.205633	0	0.113792	0.172061	0.101121	0.151626	0.141606	0.116109	0.173583	0.122445	0.0694893	0.330872	0.0636656	0.155536	0.108075	0.125993	0.179355	0.113952	0.142465	0.0754906	0.0738627	0.11302	0.126454	0	0.0892084	0.154163	0.04473	0.116583	0.117991	0.110902	0.135014	0.115991	0.119225
PALB2	0.0899917	0.0756153	0.106367	0.0601163	0.0699868	0.0435951	0.0332145	0.0739421	0.118901	0.0526485	0.0793936	0.0677199	0.106948	0.11234	0.126854	0.0886425	0	0.0999534	0.0952043	0.070211	0.0690211	0.10721	0.0559145	0.0997104	0.0738169	0.0970688	0	0.0571319	0.0610998	0.040423	0.0269986	0.0999318	0.0951719	0.118065	0.0647288	0.0728857	0.0552299	0.0744038	0	0.0749001	0.064053	0.0219003	0.106866	0.0424833	0.0766995	0.0965586	0.0903865	0.0900267
DCTN5	0.310267	0.235203	0.336729	0.237908	0.271373	0.342869	0.430865	0.332345	0.399072	0.375328	0.34898	0.329609	0.276748	0.31784	0.221735	0.307365	0	0.281084	0.468326	0.294414	0.31943	0.47898	0.309537	0.41335	0.353799	0.285303	0.200954	0.23564	0.244289	0.263316	0.283408	0.383977	0.320166	0.409774	0.183786	0.268021	0.306867	0.27498	0	0.309538	0.329123	0.218631	0.313095	0.237107	0.313963	0.329764	0.379869	0.528585
PLK1	0.00456067	0.0292643	0.0246189	0.0303928	0.0200893	0.0291715	0.0388976	0.0225931	0.0256159	0.0301064	0.0187635	0.00794197	0.023109	0.0385497	0.0177515	0.0365621	0	0.0263498	0.0550839	0.0373751	0.0283243	0.028357	0.00546034	0.0162874	0.033976	0.02107	0	0.00738721	0.0100411	0.0124703	0.00431454	0.0492915	0.022279	0.0271658	0.0148218	0.0345665	0.028674	0.0137171	0	0.0354878	0.0286596	0.0455328	0.0325026	0.0158597	0.0114046	0.0210885	0.0396747	0.050051
ERN2	0	0	0	0.0013802	0.00274709	0.00574995	0.0021055	0	0.000997707	0	0	0	0	0	0.00611225	0.00280291	0	0	0	0	0.0033588	0	0	0	0	0	0	0	0.00367895	0	0	0	0	0	0	0	0	0	0	0	0	0	0	0	0	0	0	0.00693545
CHP2	0	0	0	0	0	0	0	0.00265382	0.00526833	0	0	0	0.0017057	0	0	0	0	0	0.00285196	0	0	0	0	0	0	0	0	0	0	0	0	0	0	0	0	0	0	0	0	0	0	0	0	0	0	0	0	0
PRKCB	1.74994	1.92461	1.83519	2.07319	2.19348	2.13002	1.59075	2.01595	2.10477	1.87777	2.18523	1.72044	2.02222	2.40586	2.16489	2.02039	1.39372	2.22628	2.13885	2.3354	2.06039	1.92788	2.07671	2.12996	1.91138	1.98025	2.27964	1.67055	1.95454	1.85409	1.67467	1.89771	1.97868	1.9544	1.7305	2.0243	2.0993	1.51573	0	1.80933	2.14018	1.57062	1.88511	1.6276	1.90753	2.39574	1.98366	1.54323
CACNG3	1.19706	1.13655	1.35194	1.06051	1.0867	0.91787	1.16931	1.22712	1.19512	1.15246	1.08911	1.14963	1.213	1.29821	1.19066	1.02348	1.37883	1.20769	1.07828	1.15389	1.13015	1.36857	1.38642	1.10931	1.19488	1.05759	1.121	1.09544	1.00779	1.14021	1.27916	1.14053	1.24818	1.14986	1.18174	1.22143	1.2037	1.35187	0	1.11392	1.17774	0.858561	1.14883	1.20698	1.21799	1.17504	1.33316	1.03771
RBBP6	0.696274	0.542758	0.454375	0.363799	0.413824	0.450184	0.610037	0.515883	0.481956	0.503775	0.538408	0.569789	0.604239	0.507689	0.509883	0.374304	0.480776	0.385927	0.421416	0.471437	0.380244	0.553004	0.404416	0.616584	0.456612	0.465635	0.531826	0.678458	0.42866	0.509403	0.471319	0.618643	0.546372	0.48054	0.556912	0.520614	0.546341	0.57976	0	0.396897	0.414113	0.441433	0.471672	0.468293	0.441168	0.482099	0.414407	0.842293
TNRC6A	2.28223	2.38886	2.2763	2.24084	2.32407	2.22751	2.00801	2.3478	2.25185	2.28112	2.23046	2.34077	2.37595	2.37319	2.4355	2.32672	1.02921	2.33804	2.15288	2.41929	2.26979	2.36264	2.21868	2.31467	2.20637	2.21756	1.34915	2.09986	2.2843	2.28237	2.10921	2.33193	2.41322	2.32808	2.24128	2.32424	2.37681	2.16297	0	2.16583	2.28874	2.0459	2.42521	2.23558	2.06064	2.17349	2.45615	2.09095
SLC5A11	0.0231316	0.0351062	0.0383172	0.050711	0.0427736	0.00717918	0.0369279	0.0464403	0.0497115	0.0277714	0.0154569	0.0564778	0.0139947	0.0794215	0.0310261	0.056242	0	0.0263275	0.020139	0.0202588	0.0226691	0.0315748	0.0400368	0.0105661	0.0343295	0.0299822	0	0.0370022	0.0517694	0.0327351	0.0429149	0.0653897	0.0264025	0.0120505	0.0108589	0.017438	0.0209728	0.0410033	0	0.00638172	0.021137	0.0166432	0.0302202	0.0155113	0.0173318	0.0616885	0.0283063	0.0384764
ARHGAP17	0.279351	0.347517	0.421105	0.303858	0.346259	0.28472	0.284083	0.45649	0.346264	0.366836	0.288572	0.299131	0.278467	0.41637	0.412253	0.315892	0.0993891	0.38045	0.356772	0.359851	0.412307	0.504767	0.181337	0.312244	0.356384	0.246988	0.120147	0.329351	0.472321	0.285271	0.371936	0.466625	0.371007	0.382797	0.383897	0.400537	0.391435	0.328799	0	0.34555	0.313127	0.383869	0.399253	0.228279	0.39238	0.386755	0.467366	0.402641
LCMT1	0.337954	0.338275	0.392775	0.310897	0.325057	0.270778	0.410672	0.456215	0.419442	0.393323	0.274489	0.387598	0.31051	0.4121	0.45645	0.360078	0	0.455816	0.342398	0.353715	0.395214	0.562097	0.279876	0.37765	0.341129	0.303121	0.380687	0.294021	0.473606	0.290024	0.37453	0.44999	0.429468	0.468735	0.375149	0.39549	0.430875	0.304505	0	0.360251	0.355754	0.291245	0.395331	0.252755	0.343009	0.449834	0.364475	0.438959
AQP8	0.00663493	0.00626803	0.0146775	0.0103503	0.0138719	0	0.0118313	0.0048636	0.00525307	0.00764748	0.0145	0.00308936	0.00571322	0.0174112	0.020496	0	0	0.0164704	0.00540081	0.00772671	0.012453	0.0178755	0	0.0245928	0.00609341	0.0214949	0	0.00449283	0.00779436	0.00451611	0	0.0390893	0.00524073	0.00573285	0	0.00667167	0.00508326	0.0103035	0	0.0190192	0.00992199	0	0.0249189	0	0	0.0219337	0.00439559	0.0359285
ZKSCAN2	0.045194	0.0304935	0.0596366	0.0266884	0.0690519	0.086209	0.0623667	0.0694127	0.0784185	0.0428382	0.068728	0.0432251	0.0443539	0.110287	0.0382584	0.0297535	0	0.0708153	0.0856598	0.0377782	0.0407505	0.0723126	0.0312507	0.0684634	0.0646361	0.0457603	0	0.0410508	0.0353089	0.041188	0.0309836	0.068302	0.0432617	0.0478798	0.0113433	0.0610315	0.0561645	0.0201641	0	0.0390604	0.0533321	0.0456598	0.0498055	0.0343589	0.0230251	0.03338	0.0544292	0.0645648
HS3ST4	0.408487	0.484488	0.791293	0.576393	0.678655	0.606783	0.472226	0.530034	0.53949	0.712441	0.489489	0.314874	0.387643	0.430286	0.871123	0.505504	0.479837	0.739998	0.481484	0.553683	0.499757	0.6023	0.452651	0.616736	0.509517	0.801483	0.77614	0.693631	0.919259	0.710907	0.399809	0.752399	0.427657	0.702152	0.349119	0.664603	0.565339	0.412137	0	0.720468	0.452208	0.433556	0.361896	0.425926	0.708383	0.64964	1.1773	1.2182
KDM8	0.0321438	0.0247696	0.046732	0.0359857	0.0175363	0.0221026	0.0437559	0.0267342	0.0610653	0.0330168	0.0481889	0.0280781	0.0311698	0.064916	0.0551481	0.0581075	0	0.0702744	0.0236332	0.0356173	0.0550919	0.0430572	0.0241193	0.12003	0.0258178	0.00624172	0	0.0273631	0.024059	0.0359787	0.0345741	0.0649322	0.0395758	0.0581047	0	0.0318693	0.0490256	0.0400247	0	0.0356655	0.0281516	0.0303706	0.0523113	0.0245954	0.0218455	0.0337092	0.0416868	0.0475613
NSMCE1	0.0285065	0.0613026	0.083452	0.0844848	0.107901	0.0377857	0.0764645	0.114935	0.0916985	0.0730032	0.0724965	0.0532246	0.057592	0.0877713	0.0826308	0.0869097	0	0.0855778	0.104939	0.0427459	0.084908	0.0729413	0.0414474	0.117172	0.0962138	0.0670109	0.120147	0.0585266	0.0519571	0.048689	0.041672	0.083607	0.0644533	0.0971058	0.0578113	0.0676621	0.0714766	0.0446955	0	0.0976276	0.0905987	0.00651328	0.062174	0.0556253	0.0631727	0.0871944	0.106388	0.0558311
IL4R	0.00499121	0.00368435	0.0045444	0.0177924	0.0165557	0	0.00497807	0.0113424	0.00564422	0	0.00516731	0.00604302	0	0.0134464	0.0307771	0.0125262	0	0.00850379	0.00475816	0	0.0118784	0.00331502	0.0042266	0.00521003	0.0102394	0.00554701	0	0.00411312	0.018571	0	0.011375	0.00899278	0.00562495	0.0155152	0	0.00505713	0.0131492	0	0	0.00428461	0.00329834	0	0.00282711	0.00519727	0.00274555	0	0	0.00548171
IL21R	0	0.0114263	0.00759237	0.00987577	0	0.00367229	0.00270374	0	0.00501641	0	0	0.00987637	0.0027912	0	0.0110817	0.00470912	0	0.0132501	0.00379311	0.00205359	0.00292849	0.0122964	0	0	0	0.00116748	0	0.00252494	0.00417826	0.00307054	0	0	0.000933189	0.00636213	0.00706704	0.00396844	0.00290795	0.00651462	0	0	0.00263265	0	0.0135897	0	0	0.00774222	0	0.00974987
GTF3C1	0.278917	0.275888	0.300628	0.220558	0.198548	0.190731	0.286131	0.300913	0.283075	0.286935	0.285077	0.273215	0.302419	0.232749	0.327189	0.259694	0.245407	0.327033	0.314359	0.272656	0.276518	0.340781	0.309494	0.342171	0.256763	0.275052	0.525105	0.194092	0.260222	0.223563	0.273609	0.373177	0.314408	0.314037	0.235978	0.334612	0.311182	0.316582	0	0.263678	0.289833	0.233296	0.291405	0.218662	0.267281	0.37191	0.286674	0.455092
KIAA0556	0.220276	0.2457	0.316845	0.222378	0.281767	0.201616	0.240358	0.276437	0.298234	0.305263	0.218655	0.276995	0.230196	0.303025	0.349057	0.287313	0.36452	0.285809	0.223012	0.263231	0.239787	0.373795	0.246017	0.29345	0.197745	0.157483	0	0.15528	0.230634	0.17596	0.197696	0.268106	0.319751	0.301354	0.247299	0.353914	0.272551	0.212864	0	0.310211	0.29166	0.195157	0.218907	0.169935	0.257787	0.258874	0.45728	0.250426
GSG1L	0.0646198	0.0130257	0.0773649	0.0662415	0.0622215	0.0161629	0.0350225	0.0714642	0.0877876	0.0421498	0.0194181	0.0558653	0.0514084	0.105585	0.120997	0.0705456	0	0.0678284	0.0326103	0.0823454	0.0536527	0.054374	0.0571778	0.0800998	0.0449843	0.0396056	0	0.0343583	0.0586718	0.0240694	0.0514153	0.0993131	0.0661803	0.041238	0.00721085	0.0686002	0.0359257	0.0444231	0	0.0496999	0.0604313	0.0268808	0.033865	0.0497108	0.0322503	0.234762	0.0876207	0.259128
XPO6	0.296247	0.450687	0.435907	0.393015	0.448295	0.38818	0.341523	0.510688	0.516008	0.452911	0.414731	0.459609	0.441318	0.58167	0.430359	0.52351	0.299365	0.468808	0.451259	0.467596	0.526806	0.571764	0.296423	0.466366	0.413216	0.315325	0.63338	0.371233	0.441438	0.422276	0.296324	0.583151	0.507476	0.526535	0.343668	0.520131	0.384973	0.384151	0	0.386981	0.469278	0.269063	0.404255	0.421845	0.406303	0.500269	0.662896	0.431594
SBK1	0.145981	0.156207	0.157706	0.17217	0.135621	0.172059	0.243118	0.218342	0.207891	0.200837	0.238684	0.180363	0.258939	0.162726	0.314085	0.223868	0.363791	0.220687	0.165104	0.196755	0.241288	0.193849	0.250253	0.253228	0.121182	0.114988	0	0.140934	0.134798	0.154112	0.125427	0.148246	0.174515	0.211926	0.146799	0.217873	0.239204	0.228981	0	0.170864	0.15141	0.080418	0.138208	0.186224	0.200564	0.0908492	0.223029	0.22121
NPIPB6	0.00493269	0.0115359	0.00736631	0.00777442	0.0104196	0.0069154	0.0505665	0.00449114	0.00696702	0.0119646	0.0125881	0.00929012	0.0028393	0.00957742	0.0142653	0.00850046	0	0.00603073	0.00127354	0.0144257	0.00338608	0.0270925	0.00337436	0.0148006	0.0054687	0	0	0.0143409	0.0135164	0	0.0094998	0.0385606	0.018553	0.00676032	0	0.0182	0.0258345	0.00930558	0	0.0116906	0.0172945	0.0172746	0.0173522	0.0179677	0.00908643	0.00692166	0.00897337	0.150241
EIF3CL	0	0.01733	0.00964206	0.00855175	0.00812601	0	0.00602044	0.00306231	0.00584924	0	0.00470201	0	0	0.0200571	0	0.00795898	0	0.00556524	0.00198584	0.00516467	0.00381753	0.0121484	0	0.0197899	0.00494253	0.0129817	0	0.0100946	0.0179159	0	0	0	0.00278424	0	0	0.00131817	0	0.00582551	0	0.0112511	0.0102197	0.0106812	0.00746552	0.0154036	0.00424459	0	0.00404899	0.00224095
AC138894.1	0.0244688	0.0269051	0.0281436	0.0162302	0.0159423	0.00211377	0.0377365	0.0216359	0.011364	0.0103339	0.0066855	0.00453958	0.0104617	0.0138724	0.0120594	0.00865061	0	0.0155605	0.00665918	0.0258709	0.0173425	0.0123604	0.00259808	0.0184271	0.015004	0.00267062	0	0.0058276	0.00172839	0.00896761	0.0358089	0.0168902	0.0216177	0.011033	0	0.0252791	0.0322019	0.0364911	0	0.00678788	0.00264853	0	0.0134414	0.010174	0.0103603	0.00457311	0.00299663	0.0215816
CLN3	0	0	0	0.00220604	0	0	0	0	0	0	0	0	0	0	0	0	0	0	0	0	0	0	0	0	0	0	0	0	0	0	0	0	0	0	0	0	0	0	0	0	0	0	0.00558362	0	0	0	0	0
APOBR	0	0	0	0	0	0	0	0	0	0	0	0.00314804	0	0	0	0	0	0	0	0	0	0	0	0	0	0	0	0	0	0	0	0	0	0	0	0	0	0	0	0	0	0	0	0	0	0	0	0
IL27	0	0	0.00324006	0	0.00286408	0	0.00178004	0	0.00639718	0	0.00179601	0	0.00321929	0.00650706	0.00462706	0	0	0	0.0027667	0	0.00932017	0.00423905	0.00591124	0.00408415	0	0.00225684	0	0	0	0	0	0	0.00104324	0.0107729	0	0	0.00164952	0.00867773	0	0	0.00369397	0	0.00529885	0	0.00319472	0	0	0
NUPR1	0.0325945	0.00448526	0.00549895	0.010418	0.0199859	0.0178229	0.0087953	0.00605319	0.00429098	0.00764078	0	0.00433933	0.00977759	0.00584463	0.0149597	0.00483792	0	0	0.00596679	0.0104636	0.00260955	0.00381809	0	0.0147974	0.00374549	0.0132855	0	0.00585407	0.0101733	0.0186459	0	0.0144168	0.00699233	0	0	0.0115209	0.00273215	0.00861985	0	0.017948	0.00298359	0	0.00898523	0	0.00288592	0	0.0134331	0.0242084
SGF29	0.0650538	0.0481665	0.0662607	0.177719	0.0658934	0.0685371	0.0609644	0.0565899	0.0975291	0.0528914	0.0645367	0.053734	0.0844361	0.161428	0.0716994	0.18846	0	0.112588	0.0642215	0.0745775	0.0394192	0.0912862	0.0350048	0.092652	0.0457532	0.0677376	0	0.0392668	0.044093	0.0976783	0.0456365	0.069015	0.0740298	0.0957174	0.0338891	0.0889032	0.0669838	0.044622	0	0.0816534	0.083094	0.0431824	0.0726787	0.0386687	0.0298316	0.0858986	0.0876439	0.0790951
SULT1A2	0.0257201	0.0242275	0.013	0.0532204	0.0246026	0.0153819	0.0318688	0.0253324	0.0273372	0.024755	0.0346	0.0383619	0.0266517	0.0621807	0.0838184	0.0452835	0	0.0457259	0.0280413	0.0267128	0.0215059	0.0196004	0.0406603	0.0207133	0.00708596	0.0362601	0	0.0093748	0.024624	0.0411635	0	0.045847	0.04316	0.0434465	0.00731369	0.0358288	0.0257611	0.0267993	0	0.0436194	0.0178906	0.019224	0.0429209	0.00983132	0.012248	0.0642122	0.0758506	0.0705791
SULT1A1	0.30899	0.374668	0.369298	0.240057	0.346064	0.233234	0.262041	0.438989	0.4537	0.283028	0.296137	0.262812	0.463619	0.580619	0.568659	0.549503	0.321803	0.59262	0.372433	0.479712	0.524883	0.44473	0.311104	0.469623	0.235667	0.242072	0	0.293131	0.250889	0.220592	0.186069	0.527905	0.385459	0.361876	0.197776	0.407647	0.339089	0.271178	0	0.351388	0.48408	0.328716	0.358912	0.142121	0.287041	0.517488	0.513751	0.330788
NPIPB8	0	0.00246321	0.00121175	0	0	0	0	0	0.00235335	0.00218246	0.00666396	0.00204284	0.00311125	0	0	0	0	0.00253891	0	0	0.0107214	0.00196604	0	0	0	0	0	0.00368587	0.00966727	0.00426722	0	0	0.00579906	0	0	0.00611563	0.00193995	0	0	0	0.00752371	0	0	0	0.00368747	0	0	0.00429668
EIF3C	0	0	0.00345172	0.0127704	0.00242294	0.00236896	0.0103616	0.00663019	0.000653058	0	0.00180254	0.0024951	0.00529279	0	0.00255817	0.00398163	0	0.0110238	0.00572524	0.002168	0.0171404	0.0145265	0.0035766	0.00622416	0.00530077	0.00349865	0	0	0.00196836	0.00749145	0	0.010792	0.0094141	0.0104753	0.0132524	0.00555508	0.00550877	0.00373302	0	0.00252191	0.00559693	0	0.00564246	0.00800949	0.004311	0	0.00981921	0.0331046
NPIPB9	0	0.00134392	0.00590423	0.0025495	0.00216272	0	0.00474625	0.00340762	0	0	0	0	0	0	0	0	0	0.0033418	0	0	0.00470287	0.00108679	0	0	0	0.00232598	0	0	0	0	0.0104368	0.00405022	0.00160588	0.00415118	0	0.001134	0.00823761	0.0064025	0	0.00447503	0.00273056	0.00510823	0.00888845	0	0.0117713	0	0	0.00334829
ATXN2L	0.213233	0.24389	0.304456	0.231144	0.212512	0.199349	0.531547	0.307283	0.431323	0.222868	0.193471	0.182389	0.327439	0.527513	0.355478	0.413145	0.0685803	0.413132	0.372975	0.339653	0.348482	0.367048	0.170517	0.373351	0.252308	0.178422	0	0.180059	0.196366	0.198077	0.229435	0.444376	0.296272	0.25987	0.0649795	0.22589	0.382404	0.332743	0	0.313672	0.392347	0.279427	0.380767	0.249454	0.327314	0.332677	0.443895	0.418159
TUFM	0.114945	0.104622	0.146171	0.164066	0.155266	0.193407	0.282711	0.200753	0.265453	0.0933294	0.0644486	0.083596	0.150815	0.41302	0.187551	0.232779	0.0961213	0.178238	0.282563	0.143763	0.256793	0.160006	0.0487439	0.215158	0.203321	0.157176	0	0.140177	0.133138	0.108177	0.135472	0.217426	0.126594	0.11953	0.0752272	0.111112	0.169032	0.134918	0	0.116689	0.175605	0.0804573	0.214325	0.123398	0.17247	0.144849	0.12651	0.158555
SH2B1	0.226919	0.299974	0.346536	0.326202	0.337152	0.238398	0.25327	0.400264	0.377107	0.289682	0.245257	0.335202	0.266017	0.381777	0.431734	0.379778	0	0.403412	0.292979	0.387276	0.35302	0.366276	0.27227	0.350215	0.274163	0.218845	0	0.189543	0.235004	0.260939	0.241327	0.420887	0.297908	0.387072	0.219458	0.286915	0.213414	0.290853	0	0.277997	0.408192	0.220462	0.352255	0.139903	0.239258	0.246676	0.431024	0.230812
ATP2A1	0.0109444	0.0205561	0.0339811	0.0449465	0.0201313	0.0149687	0.0540172	0.0306167	0.0321238	0.0161579	0.00534494	0.0052984	0.00952554	0.0675169	0.0265371	0.0321709	0	0.0401226	0.0441322	0.00990779	0.0286796	0.0281795	0.00385346	0.0339264	0.00628671	0.00928039	0	0.0148874	0.0255103	0.0134969	0.022587	0.0501136	0.0214429	0.0389159	0.0273119	0.0126448	0.0317962	0.0277526	0	0.00738256	0.0337218	0.00949756	0.0242904	0	0.026674	0.0752078	0.0339063	0.0857272
RABEP2	0.0467812	0.103624	0.109678	0.0971921	0.0617085	0.0354071	0.0837235	0.0795366	0.103302	0.0581594	0.0675653	0.0563467	0.086371	0.122182	0.111408	0.126984	0.10049	0.114182	0.078968	0.0813735	0.0785878	0.0852398	0.0952338	0.0543415	0.0473846	0.0419209	0	0.0214436	0.0528257	0.0490903	0.0386857	0.0596999	0.0926706	0.0989757	0.0623831	0.0591737	0.111548	0.10278	0	0.0358198	0.0658534	0.0849969	0.0763261	0.0559912	0.0406024	0.0483844	0.0707157	0.0724551
CD19	0.00251833	0	0	0	0	0	0	0	0.00162104	0.0016087	0	0	0	0	0	0	0	0	0	0	0	0	0	0	0	0	0	0	0	0	0	0	0	0	0	0	0	0	0	0	0	0	0	0	0	0	0	0
NFATC2IP	0.274254	0.27347	0.320172	0.259413	0.287937	0.183266	0.163772	0.337457	0.345431	0.247151	0.252754	0.317234	0.318636	0.475828	0.397596	0.330695	0	0.383063	0.315876	0.321039	0.307508	0.394254	0.203738	0.323095	0.229304	0.195934	0.442625	0.197102	0.230808	0.207614	0.16299	0.397102	0.316638	0.321511	0.191823	0.289649	0.245792	0.268744	0	0.223099	0.253517	0.279781	0.356331	0.102419	0.210075	0.294855	0.392274	0.271277
SPNS1	0.0685971	0.0794411	0.1009	0.070531	0.0771706	0.0888626	0.0757713	0.0946525	0.135415	0.0758356	0.0931429	0.0669132	0.0830627	0.198187	0.0979406	0.180806	0	0.10201	0.117275	0.0904997	0.159187	0.126028	0.0704298	0.118047	0.0917257	0.081826	0.200954	0.0667772	0.0875154	0.0944822	0.086009	0.12288	0.0941064	0.119439	0.0358864	0.0784048	0.0723742	0.122934	0	0.0846513	0.0706629	0.0514198	0.0994046	0.043204	0.0472277	0.0653089	0.134564	0.0686995
LAT	0.0643209	0.0505278	0.058331	0.0571104	0.061843	0.0256232	0.0355188	0.0681702	0.0664041	0.0396727	0.0360137	0.0185246	0.0719682	0.0795095	0.125997	0.0431155	0	0.0691651	0.0496612	0.0556393	0.0418871	0.0626891	0.0159981	0.0571177	0.0699025	0.0374053	0	0.0652027	0.0592144	0.0405823	0.0824709	0.0853148	0.0620956	0.0518286	0.0431584	0.0504236	0.0645862	0.0478763	0	0.0347169	0.0719118	0.0369673	0.0408255	0.0628767	0.0566296	0.0301729	0.0973115	0.056438
NPIPB11	0.00880268	0.0275443	0.0204526	0.0175446	0.0214589	0.0108076	0.0202454	0.0327591	0.0312919	0.017437	0.0235001	0.0362685	0.01867	0.0432324	0.0551722	0.031155	0	0.0245726	0.0312213	0.024783	0.0268062	0.0471508	0.0338768	0.0599589	0.00156799	0.0107468	0	0.0152869	0.0370411	0.0117665	0.0184066	0.0474699	0.0253525	0.0349636	0.00721085	0.0365464	0.0413871	0.0419197	0	0.0145318	0.0287644	0.0119002	0.0297666	0.0161789	0.0604113	0.0209339	0.0654541	0.0123151
BOLA2	0	0	0.00598544	0.00366996	0	0.00264606	0.00257314	0	0.00138616	0.00226004	0.0026255	0.0053027	0	0	0.00949173	0.00488935	0	0.00365852	0	0.00445876	0.00267475	0	0	0	0.00436057	0.00225684	0	0	0.00166784	0.00757531	0	0	0.00220717	0.00480259	0	0	0	0.00367131	0	0	0.00317759	0	0	0.00319691	0	0	0	0
SLX1B	0	0	0.00143557	0	0	0	0	0.00274804	0	0.00214289	0	0	0.00137554	0	0	0.00634282	0	0	0.00423666	0	0.00368973	0.00159131	0	0	0	0	0	0	0	0	0	0	0.00198645	0	0	0	0.00177823	0	0	0	0.00739691	0	0	0.00524714	0	0	0	0
SULT1A4	0	0.00258417	0.00112373	0.00453195	0	0	0.00302963	0.0025543	0	0.0021415	0.00202667	0	0	0	0	0.0113273	0	0	0.00439953	0.00203381	0	0	0.0107356	0	0	0.00735114	0	0.00562704	0	0	0	0.00384011	0	0	0	0.000731045	0.00275268	0	0	0	0	0	0.0048127	0	0	0	0.00404899	0.00355883
NPIPB12	0.00956917	0.0255644	0.00858514	0.0129935	0.00885664	0.00817441	0	0.0262237	0.0145306	0.0152562	0.00617714	0	0.00654165	0.0375962	0.0483869	0.018696	0	0.0147772	0.0233862	0.0282376	0.0220729	0.0228679	0.018079	0.0223452	0.01042	0.00214446	0	0.00411312	0.00932076	0.00767515	0.00931257	0.0125552	0.0123309	0.0148876	0.0115624	0.0150643	0.0127907	0	0	0.0136256	0.0219124	0.0150275	0.0237677	0.0142343	0.0108153	0.0116532	0.0257395	0.012198
QPRT	0.041712	0.0806445	0.0632517	0.0789716	0.0275811	0.0496914	0.0616201	0.0717845	0.0806969	0.0295176	0.0606141	0.0298709	0.0697825	0.075064	0.0384394	0.119073	0	0.0823576	0.119246	0.055951	0.0248355	0.114163	0.0662975	0.0764633	0.0265344	0.0270846	0	0.022717	0.076537	0.0391537	0.0216477	0.0518031	0.0797433	0.0429461	0.0154343	0.057792	0.0410221	0.0422788	0	0.0331735	0.0462635	0.0310289	0.0628474	0.0471918	0.0514107	0.0166391	0.0464706	0.0523579
KIF22	0.0488022	0.0395415	0.0749685	0.0524821	0.0415327	0.0639298	0.06471	0.0806615	0.102528	0.0791912	0.0624811	0.0659706	0.0775038	0.135873	0.08064	0.0599785	0	0.0973739	0.0993961	0.0933628	0.0739608	0.105327	0.0628834	0.0931463	0.0707592	0.0604395	0	0.0429806	0.0660891	0.0403432	0.0474303	0.0841975	0.0715591	0.0438226	0.0329195	0.061681	0.0922375	0.0406222	0	0.0662812	0.0639609	0.0563631	0.0768993	0.0612568	0.03559	0.0246396	0.105717	0.0933952
MAZ	0.0963643	0.116286	0.135927	0.104293	0.107356	0.175635	0.325816	0.23444	0.24329	0.0679236	0.151994	0.109741	0.264288	0.200622	0.0996049	0.1967	0.116188	0.164648	0.269571	0.143681	0.195532	0.188977	0.147569	0.185082	0.171701	0.0938459	0.525105	0.0932254	0.133222	0.0914782	0.188291	0.252163	0.175727	0.134462	0.0329488	0.105502	0.154295	0.173384	0	0.0891943	0.166112	0.113695	0.130853	0.106025	0.277892	0.177104	0.068023	0.194095
PRRT2	0	0	0.000813065	0	0	0	0	0	0.00129945	0	0.00185634	0	0	0	0	0	0	0	0.0012968	0	0	0	0	0	0	0	0	0	0	0	0	0	0	0	0	0	0	0	0	0	0	0	0	0	0.00208499	0	0	0
MVP	0.0364125	0.0529763	0.0347318	0.041535	0.029067	0.0354321	0.0432214	0.0505716	0.0663935	0.0204981	0.0367386	0.0276982	0.0605889	0.193324	0.0681296	0.0532219	0	0.0842069	0.0469686	0.0595649	0.054865	0.13814	0.0453588	0.0580342	0.0630037	0.0318729	0	0.0533834	0.141938	0.0482887	0.0582404	0.135834	0.0548712	0.0528786	0.0528349	0.0481429	0.0530195	0.0221471	0	0.0938888	0.0492886	0.109798	0.0862649	0.0300955	0.0373519	0.0573856	0.0382268	0.281042
CDIPT	0.0966378	0.172592	0.16476	0.157417	0.196029	0.183745	0.23467	0.196782	0.24367	0.120963	0.110125	0.0904181	0.16696	0.325245	0.111402	0.192304	0	0.168611	0.292075	0.162482	0.243724	0.21067	0.0789455	0.110449	0.18848	0.0737168	0	0.170928	0.211044	0.151644	0.0973379	0.164911	0.147564	0.195905	0.0524395	0.108072	0.165705	0.133477	0	0.221924	0.159357	0.0925136	0.145815	0.140837	0.144303	0.0787791	0.0693981	0.125531
SEZ6L2	0.491815	0.46392	0.793496	0.946027	0.710318	0.736949	1.21748	0.861765	1.07004	0.69754	0.681704	0.546335	0.920746	0.998271	0.709494	0.715632	0	0.660581	1.26731	0.567145	0.854355	0.934252	0.563902	0.847779	0.971807	0.509488	0.523433	0.452254	1.11914	0.493564	0.654041	0.700637	0.669994	0.732934	0.371586	0.54209	0.547015	0.570841	0	0.586537	0.574626	0.357767	0.770342	0.698038	0.88676	0.818252	0.702334	0.460079
ASPHD1	0.148557	0.198226	0.283134	0.303586	0.323774	0.222781	0.256997	0.334603	0.394282	0.20958	0.138754	0.195593	0.236025	0.396378	0.322218	0.392625	0	0.347788	0.316836	0.247019	0.349089	0.318923	0.198546	0.408077	0.211278	0.147968	0	0.121265	0.308115	0.169312	0.153199	0.345517	0.240513	0.30149	0.121324	0.27442	0.276164	0.213946	0	0.254112	0.351988	0.135422	0.345742	0.236112	0.238159	0.32084	0.322484	0.257454
KCTD13	0.156412	0.199169	0.250954	0.193766	0.200603	0.171864	0.30966	0.215678	0.219326	0.187942	0.185511	0.18739	0.266583	0.264809	0.191078	0.187263	0.0685803	0.146665	0.250815	0.125696	0.227387	0.220354	0.18783	0.231768	0.250277	0.156882	0.711559	0.145475	0.133507	0.149977	0.21407	0.254363	0.231396	0.277472	0.0960588	0.200652	0.205507	0.265954	0	0.182548	0.167299	0.163666	0.133709	0.159267	0.21463	0.274251	0.192213	0.202986
TMEM219	0.091529	0.065749	0.112309	0.152636	0.160693	0.119973	0.189201	0.133091	0.157819	0.0986834	0.0794835	0.0694422	0.131305	0.183269	0.111866	0.136432	0.176805	0.107438	0.16484	0.10278	0.11055	0.10337	0.0817538	0.118571	0.111637	0.0631986	0.120147	0.0656251	0.147844	0.1058	0.132518	0.169172	0.115149	0.144827	0.0264843	0.0739974	0.134513	0.0862217	0	0.0476093	0.0831576	0.0488336	0.122395	0.0664168	0.144771	0.129911	0.0907124	0.150634
TAOK2	0.121052	0.10301	0.131771	0.11273	0.124153	0.110569	0.127741	0.157882	0.148164	0.134789	0.136525	0.114721	0.139932	0.154199	0.0909131	0.107365	0.124268	0.072419	0.141946	0.133934	0.139798	0.125357	0.0990276	0.148732	0.1437	0.143948	0	0.10573	0.0673405	0.0896242	0.155878	0.124976	0.153425	0.0959224	0.0318723	0.0985887	0.137169	0.132105	0	0.0761834	0.0918822	0.043686	0.104494	0.168651	0.141221	0.115972	0.142681	0.0738915
HIRIP3	0.0309078	0.0292247	0.0366385	0.030236	0.053387	0.0529411	0.0597967	0.0592782	0.0693897	0.0448207	0.0310173	0.0231965	0.0619841	0.0602312	0.0464052	0.0586988	0	0.0473345	0.0610847	0.0288088	0.0571445	0.0601132	0.0363339	0.0673379	0.0474707	0.0426664	0	0.0274741	0.0556379	0.0262553	0.0488219	0.101688	0.0392653	0.0740292	0.00612342	0.0350549	0.0657149	0.0372112	0	0.0499621	0.0467595	0.0112786	0.0395563	0.0656585	0.0297265	0.0185663	0.0888449	0.0710438
INO80E	0.0511042	0.0642255	0.0967112	0.0708374	0.0695521	0.0648295	0.149675	0.125178	0.121695	0.104319	0.0694658	0.0438142	0.0958066	0.175934	0.0697765	0.0726846	0	0.115347	0.106786	0.0528802	0.121098	0.118902	0.0474466	0.107467	0.11778	0.0435516	0.120147	0.0637546	0.0526579	0.0821532	0.108423	0.0938958	0.09828	0.0823041	0.0222445	0.0647752	0.0919015	0.0685798	0	0.0745293	0.0670017	0.0523735	0.092919	0.0617255	0.087598	0.104367	0.0826659	0.0665892
DOC2A	0.0819196	0.0757598	0.122987	0.12471	0.113131	0.124733	0.211422	0.207441	0.187142	0.10603	0.0816288	0.0816818	0.121985	0.154973	0.0896514	0.143271	0.341249	0.158176	0.130207	0.111382	0.179498	0.0798429	0.0740542	0.120291	0.139128	0.0746285	0	0.13966	0.146876	0.11025	0.157702	0.191888	0.186854	0.115527	0.0637713	0.0987548	0.119746	0.165266	0	0.0847627	0.100668	0.0630912	0.140201	0.140125	0.150703	0.0742316	0.0787774	0.159183
C16orf92	0	0	0.00283026	0.00228843	0.00251685	0	0	0	0.00553551	0	0	0	0.00222516	0	0	0.00393675	0	0	0.00460008	0	0.00249872	0.00517229	0	0.00558809	0	0	0	0.00357788	0	0.0032403	0.00929527	0.00428086	0.00282617	0.00573285	0	0.001134	0.00122289	0	0	0	0	0	0.00778543	0	0.00263904	0	0	0.00367872
AC093512.2	0.0187822	0.0146803	0.0142017	0.00726945	0.0109772	0.0148585	0.00945768	0.0131407	0.0178123	0	0.00675795	0.00415552	0.00528386	0.0215952	0.0233485	0.0135517	0	0.0136301	0.0260648	0.0109756	0.0117983	0.0458997	0.00809315	0.0232326	0.00701056	0	0	0	0.00823412	0.00532337	0.0337408	0.0323484	0.0153072	0.00401933	0	0.012138	0.0122838	0.00894393	0	0.019192	0.0183597	0.0107638	0.01599	0.00433571	0	0.00910604	0.0253071	0.0106244
PPP4C	0.0483866	0.0400923	0.061929	0.0595572	0.0256331	0.0713494	0.165394	0.101056	0.0996797	0.0613245	0.0688408	0.0306449	0.0839247	0.0973731	0.117751	0.104492	0	0.0708851	0.126723	0.0505961	0.0545184	0.0818007	0.0306616	0.103389	0.0846042	0.0537287	0	0.0588072	0.0437491	0.0488162	0.0225342	0.143204	0.0688456	0.123524	0.040045	0.0713227	0.0992674	0.106336	0	0.0399905	0.0594688	0.0410327	0.140098	0.0832717	0.0669362	0.101035	0.0313935	0.120129
TBX6	0	0	0	0.00787821	0.0057968	0	0.00197544	0.00493896	0.00537165	0	0.00583895	0	0	0	0.0101032	0.00771338	0	0.00927031	0.00583724	0.00334897	0.00707497	0.00149043	0	0	0	0.0119458	0	0.0147398	0.00472629	0.00276877	0.00784302	0	0.00552736	0.00562525	0	0.00912253	0.00404168	0.00701273	0	0.00491767	0	0.00510823	0.00899573	0	0.005654	0	0	0.00371886
YPEL3	0.305041	0.24198	0.518465	0.517967	0.353822	0.439146	1.20812	0.578664	0.694744	0.402747	0.442367	0.264623	0.560532	0.464968	0.419553	0.440742	0.124268	0.37141	0.858515	0.288005	0.471562	0.460328	0.254438	0.502747	0.57711	0.338764	0.983847	0.442302	0.557788	0.345171	0.336371	0.653805	0.437389	0.487849	0.139862	0.303616	0.720271	0.470389	0	0.351015	0.371831	0.32054	0.488904	0.345719	0.77317	0.508392	0.286006	0.416526
GDPD3	0.0106301	0.0113633	0.014435	0.0244077	0.00449268	0.0201444	0.0350508	0.0247474	0.0120573	0.0139699	0.00300353	0.0125341	0.0186549	0.018263	0.0226324	0.0136729	0	0.0154561	0.00363879	0.0124205	0.00608553	0.0065656	0.00655495	0.0156199	0.0126201	0.0089651	0	0.0230734	0.00892366	0.0340538	0.0131947	0.0146222	0.0191304	0.00366669	0	0.00698306	0.0153945	0.0195418	0	0.0172994	0.018131	0	0.00930451	0.0298909	0.0358541	0.0216902	0.0124542	0.0146214
MAPK3	0.126147	0.145471	0.16994	0.112287	0.166821	0.195231	0.278679	0.219877	0.197879	0.134369	0.105704	0.125315	0.196338	0.193739	0.108718	0.177075	0.0685803	0.10561	0.291963	0.142466	0.167387	0.202831	0.046654	0.108504	0.263472	0.171709	0.120147	0.0555553	0.188049	0.0873694	0.181662	0.212512	0.153956	0.184792	0.0668948	0.118395	0.196547	0.126806	0	0.103778	0.0981776	0.081891	0.116376	0.1431	0.260539	0.207942	0.103736	0.137879
CORO1A	0.0788207	0.0476019	0.0694568	0.0832957	0.0708467	0.0263374	0.113363	0.0745878	0.0882584	0.0467315	0.0412256	0.0287757	0.0665702	0.0485534	0.111703	0.0777253	0	0.112427	0.0877353	0.0660327	0.065449	0.063561	0.0412348	0.0622129	0.0978302	0.0684135	0	0.0701884	0.0575662	0.0729156	0.0558394	0.0806492	0.0687422	0.0296137	0.0193362	0.0628533	0.0523439	0.0911932	0	0.0393154	0.0515682	0.0318516	0.0389412	0.0454458	0.0695942	0.132907	0.0652434	0.0420734
SLX1A	0	0	0	0	0.00617436	0	0.00347258	0.00179533	0.00125308	0.00536336	0	0.00132691	0	0	0	0.0072723	0	0	0.00349019	0	0.00279132	0.00118514	0	0	0	0	0	0	0	0	0	0	0.00238361	0	0	0	0	0	0	0	0	0	0	0	0	0	0	0
SULT1A3	0.00753155	0.00775553	0.00447329	0	0.0115443	0.00649121	0.0111525	0.0143714	0.00635522	0	0	0.00205482	0.00434978	0.0078963	0.00784647	0.00920505	0	0.00398263	0.00310751	0.00631837	0.00920084	0.00615742	0.00513213	0	0.00342879	0.0117652	0	0.0177433	0.00645479	0	0.0140738	0.0101875	0.00884477	0.00528206	0	0.00437342	0.00899493	0	0	0.0160715	0.00770904	0.00750385	0.00988867	0	0	0.00566597	0	0.00910966
NPIPB13	0.0440826	0.0686483	0.0575144	0.0383502	0.0284331	0.0468895	0.0612595	0.0922141	0.0678568	0.0632429	0.0358834	0.0572616	0.057149	0.0971892	0.121421	0.0716085	0	0.0834681	0.0551426	0.0555684	0.0767515	0.0699773	0.0778727	0.0949019	0.0343866	0.0335451	0	0.0662862	0.0487596	0.0451674	0.0315906	0.168416	0.0652871	0.118163	0.0476029	0.098602	0.0497049	0.0601013	0	0.050664	0.0718916	0.0616411	0.0630738	0.0245478	0.0354665	0.0824908	0.105673	0.0528535
CD2BP2	0.0763546	0.0801377	0.0757103	0.0651681	0.0606241	0.116644	0.148068	0.0818179	0.121171	0.0769587	0.0643458	0.0728384	0.087934	0.0929443	0.130235	0.0579038	0	0.0803955	0.148346	0.0675583	0.0935087	0.0987563	0.0384313	0.0572898	0.125411	0.0839631	0	0.0978333	0.0815972	0.0675825	0.0296548	0.0610067	0.100077	0.0468709	0.0115624	0.0736739	0.115961	0.0770196	0	0.0914824	0.0705737	0.0398742	0.0802507	0.0777867	0.113368	0.0371943	0.116875	0.1866
TBC1D10B	0.0893288	0.0454083	0.093296	0.0771861	0.104861	0.0970704	0.124994	0.109953	0.101671	0.052104	0.0893151	0.0867015	0.114944	0.14261	0.139933	0.086445	0	0.102455	0.154017	0.0953359	0.0840051	0.132361	0.0867388	0.106091	0.121965	0.0847713	0	0.0769077	0.089646	0.0885603	0.137956	0.147696	0.0839044	0.0691419	0.0265433	0.0979332	0.118334	0.0874768	0	0.100003	0.06684	0.0650167	0.0873218	0.0948542	0.123977	0.121759	0.110724	0.117433
MYLPF	0	0.0124617	0.0125313	0.0308141	0.0117923	0.0143227	0.0911489	0.0451931	0.0471394	0.0222912	0.0105518	0.0108805	0.0167904	0.00740143	0.0243036	0.00398163	0	0.0159114	0.0139058	0.0350447	0.0196873	0.0106474	0.0192976	0.0199149	0.0262404	0.00949434	0	0	0.0346031	0.0208404	0.0682644	0.0444095	0.0422726	0.00733323	0	0.00152214	0.0336257	0.0240853	0	0.0165318	0.019143	0.00676807	0.0259185	0.00870242	0.0227794	0.00910604	0	0.0167165
ZNF48	0.0743602	0.0963619	0.0800451	0.0818955	0.0384952	0.0634545	0.0772722	0.0665949	0.100106	0.065685	0.0524274	0.0882717	0.0829437	0.109584	0.127333	0.0326145	0	0.112233	0.0929823	0.0981441	0.084789	0.109659	0.0221289	0.137824	0.0683253	0.053763	0	0.0463905	0.0765954	0.0651803	0.0609671	0.0904017	0.0623818	0.0755361	0.0735364	0.0648613	0.0688166	0.0542581	0	0.0274966	0.0754336	0.0174172	0.0723469	0.0612511	0.0662635	0.0722179	0.0677511	0.163188
ZNF771	0.107046	0.0531483	0.119447	0.101919	0.119406	0.110579	0.323291	0.133396	0.155686	0.103888	0.0907883	0.0984895	0.108427	0.17214	0.125206	0.103672	0.0685803	0.16981	0.168725	0.129025	0.126984	0.154061	0.109626	0.13408	0.141608	0.123195	0	0.0694931	0.119068	0.0825865	0.151631	0.14209	0.117834	0.158698	0.0291224	0.119262	0.188577	0.119472	0	0.102913	0.135089	0.0942165	0.137614	0.143427	0.137125	0.141775	0.1897	0.3675
DCTPP1	0.0082492	0.0119078	0.00996811	0.0155884	0.0185361	0.0525763	0.0596299	0.0291275	0.032557	0.0115927	0.0126437	0.00535771	0.0332621	0.0200567	0.0214347	0.0353829	0.102535	0.0225954	0.0323092	0.0146919	0.0270611	0.0171194	0.0178641	0.036356	0.0275189	0.00140327	0	0.0171015	0.0190932	0.0165631	0.0391374	0.0348117	0.0228841	0.0304322	0	0.0201151	0.0253386	0.00414749	0	0.0398753	0.0100908	0	0.0373616	0.0152392	0.0268044	0.0355968	0.0136074	0.0132215
SEPHS2	0.0528764	0.0247582	0.0700468	0.0463116	0.0435191	0.0498349	0.131538	0.0783823	0.0989296	0.0773873	0.0745786	0.0200744	0.0573136	0.12815	0.0209488	0.0766204	0	0.0409489	0.138135	0.0595074	0.0731271	0.116447	0.028314	0.14664	0.0823028	0.057308	0	0.0348209	0.0824009	0.0263064	0	0.0901416	0.0523774	0.0533215	0.014217	0.051426	0.0533565	0.0511826	0	0.0479763	0.0338882	0.0200344	0.0289111	0.00965765	0.0643777	0.0842593	0.0321954	0.0654728
ITGAL	0.015914	0.0127587	0.0285938	0.0595225	0.025934	0.00636899	0.0279413	0.0253344	0.0307811	0.0135065	0.00911196	0.00976659	0.00961058	0.0757962	0.0217153	0.0995467	0	0.0503163	0.0333058	0.00532119	0.0300879	0.0306347	0.039964	0.0457672	0.00141369	0.009508	0	0.014392	0.0494068	0.022449	0.00772306	0.0552173	0.00823113	0.0311302	0	0.0128007	0.0237978	0.0240728	0	0.0192911	0.0378551	0.0075547	0.07039	0.0140636	0.00953539	0.0177848	0.0393928	0.093178
ZNF768	0.0503828	0.0537525	0.0674566	0.0464779	0.0182318	0.0389886	0.0871683	0.0575857	0.0547062	0.0438731	0.0348621	0.0480735	0.0475853	0.0453221	0.0620148	0.013766	0	0.0332361	0.0499708	0.0421004	0.0495364	0.0644032	0.0160681	0.0264789	0.0546441	0.0606837	0	0.0202332	0.0413184	0.0587796	0.0140727	0.0310359	0.0499507	0.0260477	0.00812502	0.0439322	0.0546149	0.0307205	0	0.0108209	0.0316555	0.0553492	0.0332761	0.0271288	0.0411028	0.0488917	0.0358225	0.100847
AC002310.4	0.0512777	0.038054	0.0580154	0.041315	0.0374821	0.0330762	0.0364657	0.0261795	0.047548	0.0237213	0.0215521	0.0465069	0.0446498	0.0452217	0.0402712	0.0441458	0.121139	0.0657199	0.0499399	0.0460993	0.0406652	0.0723095	0.0358335	0.0288796	0.0218375	0.0704164	0	0.037826	0.0240919	0.062722	0.0407961	0.0935205	0.0432303	0.0309802	0.0385063	0.0489136	0.0262802	0.0238643	0	0.0232403	0.0578642	0.0199713	0.0723516	0.0230974	0.0301683	0.100491	0.0755751	0.0611707
ZNF688	0.0526262	0.0417084	0.0753824	0.0452579	0.0291269	0.0228643	0.0953672	0.0819022	0.074852	0.0200754	0.0412534	0.030603	0.0741955	0.0690612	0.0586219	0.0482221	0.0685803	0.0625778	0.0728132	0.0438423	0.0594989	0.0614263	0.0509803	0.0845581	0.0490288	0.0369388	0	0.0430846	0.0505357	0.0431338	0.0920022	0.0750997	0.0568717	0.0517651	0.0142965	0.0384072	0.0850051	0.0432908	0	0.0516687	0.0184398	0.0427827	0.0699563	0.0614684	0.0648758	0.0602078	0.0438898	0.170438
ZNF785	0.130675	0.128449	0.200129	0.160253	0.126941	0.0649254	0.166088	0.206027	0.181275	0.163262	0.105995	0.177237	0.127944	0.156941	0.200054	0.174587	0.230785	0.176577	0.16087	0.165906	0.188207	0.162756	0.191062	0.261865	0.0789847	0.159761	0.120147	0.14256	0.172017	0.11237	0.154751	0.162729	0.211802	0.117821	0.090433	0.200607	0.188513	0.191231	0	0.126072	0.132338	0.215794	0.154408	0.141993	0.164788	0.128048	0.205166	0.225384
ZNF689	0.0365136	0.0436971	0.0416451	0.0444618	0.0387984	0.034664	0.034331	0.0233654	0.0562552	0.0354386	0.0247861	0.0367414	0.036856	0.037273	0.0319431	0.0265634	0	0.0369975	0.0476316	0.0301114	0.0283645	0.0547273	0.0236921	0.0194253	0.0331439	0.0176785	0	0.0156876	0.0461745	0.0332621	0.00577862	0.0390816	0.0234374	0.0343578	0.0163426	0.0296912	0.0310373	0.0133562	0	0.020347	0.0352368	0.00434554	0.0355961	0.0107899	0.037332	0.0582296	0.00403284	0.0309236
PRR14	0.0624528	0.0953049	0.0657084	0.0462994	0.0239223	0.0794478	0.116822	0.11735	0.0909588	0.0792674	0.0452721	0.0556301	0.0670346	0.102803	0.145457	0.0508276	0	0.0790601	0.076067	0.0979776	0.083308	0.0443145	0.0276929	0.077905	0.0666492	0.0549776	0.120147	0.0431485	0.0582941	0.0713372	0.0458644	0.132404	0.0916064	0.0814849	0.021284	0.0616334	0.0947717	0.0715045	0	0.0633066	0.111658	0.0301421	0.0822671	0.0858994	0.0738709	0.0971318	0.110459	0.138162
FBRS	0.0610347	0.0916755	0.102587	0.0796931	0.0896188	0.0791982	0.131713	0.119652	0.123923	0.0820306	0.0576648	0.0728439	0.0949372	0.116621	0.0650326	0.0786575	0.0685803	0.0642378	0.131435	0.108264	0.0737613	0.124109	0.0575924	0.0697223	0.0846507	0.096674	0	0.0490838	0.0755435	0.0862522	0.0858307	0.0795927	0.0833169	0.0740468	0.0462106	0.076401	0.134807	0.098506	0	0.0695123	0.0622784	0.0447091	0.0867446	0.113791	0.0784459	0.0753713	0.114041	0.0956718
SRCAP	0.00466596	0	0.0089003	0.00800247	0.0155032	0.00505339	0.00761765	0.00976976	0.00994081	0.00829565	0.00338327	0.00905214	0.00356183	0.0143936	0.00976366	0.00402223	0	0.00567787	0.00594819	0.00531455	0.00475515	0.0115348	0	0.0252378	0.00141369	0.0107409	0	0.00398558	0.00800206	0.00638036	0.0047959	0.0230465	0.0120571	0.039337	0	0.0102523	0.0108173	0.00910659	0	0	0.0173878	0	0.00966544	0.0206101	0.0147187	0.0186309	0.00305885	0.0125812
AC106886.5	0.00912356	0	0	0.0128691	0.00652216	0.00647074	0.0107636	0.0139879	0.00879598	0.00130751	0.00681493	0.00371498	0.00814048	0.0151533	0.00446122	0.00477195	0	0.00519996	0.0183974	0.00905683	0.0158744	0.00210563	0	0.00819997	0.00227596	0	0	0	0.00246209	0.0200927	0.0125704	0.0035584	0.00638926	0	0	0	0.00157307	0	0	0.00534937	0.0156301	0	0.00980075	0	0.00297627	0.0142139	0	0.00734435
PHKG2	0.0979876	0.143784	0.133177	0.122107	0.106928	0.182653	0.195927	0.171534	0.202614	0.101761	0.099041	0.0933379	0.183233	0.262297	0.187891	0.194921	0	0.20152	0.202289	0.143743	0.154518	0.143428	0.080546	0.154728	0.123673	0.11525	0	0.147016	0.141472	0.105209	0.131952	0.140018	0.184505	0.196503	0.0845644	0.102838	0.15328	0.150918	0	0.13949	0.150015	0.0579272	0.160221	0.131986	0.125485	0.14977	0.160299	0.176128
CCDC189	0.00438457	0.0233364	0.00991262	0.00905445	0.0136204	0.00326454	0.0204418	0.0277458	0.0363952	0	0.00487318	0.012386	0.00908296	0.0599099	0.018003	0.0400027	0	0.0386839	0.0372465	0.00908112	0.0141317	0.0139664	0.00595835	0.0152052	0.00202185	0.0123079	0	0.0160399	0.02526	0.0024812	0.00431454	0.0247806	0.0278308	0	0.00622563	0.0156737	0.0243133	0.0287464	0	0.0148635	0.00501759	0.00448963	0.0311332	0	0.00283058	0.0682383	0.02555	0.0361365
RNF40	0.108262	0.0890912	0.137766	0.0694486	0.14036	0.118837	0.166551	0.18425	0.172462	0.0992312	0.133101	0.148483	0.161164	0.148299	0.17299	0.0833898	0	0.160503	0.150368	0.118821	0.15416	0.17606	0.0527707	0.140763	0.119086	0.0972168	0	0.0839031	0.0975876	0.0732174	0.121286	0.195634	0.132609	0.109016	0.0931238	0.135999	0.124374	0.12982	0	0.136103	0.118182	0.0492802	0.124204	0.0918136	0.115792	0.116906	0.134473	0.22286
ZNF629	0.0253383	0.0483749	0.0463231	0.0152114	0.017966	0.0136794	0.0549199	0.0418464	0.0604199	0.0439182	0.025784	0.0343104	0.101949	0.0389358	0.0361224	0.0180538	0	0.035105	0.0514313	0.0437379	0.0385143	0.0805664	0.0307636	0.0632291	0.0470072	0.040592	0	0.0118741	0.0301835	0.0101254	0.0187309	0.0578873	0.0274169	0.0574926	0.0280164	0.0280562	0.0329475	0.0481026	0	0.016891	0.0352666	0.0401131	0.0120589	0.0194059	0.0504343	0.0785579	0.0537636	0.0561045
BCL7C	0.300143	0.266935	0.38408	0.238908	0.29931	0.154705	0.233938	0.381535	0.30254	0.284375	0.199875	0.279689	0.259079	0.310672	0.38757	0.289348	0.31353	0.399004	0.252338	0.332674	0.324325	0.36751	0.252162	0.291411	0.266156	0.29267	0	0.184455	0.164569	0.187188	0.22585	0.396078	0.31319	0.242536	0.205978	0.400144	0.25082	0.2249	0	0.304346	0.297684	0.113034	0.31719	0.172388	0.154665	0.322898	0.264359	0.307524
CTF1	0	0.0174742	0.01028	0.00601172	0.0183618	0.00294911	0.0127124	0.0139789	0.0133871	0.00581037	0.00369469	0.00944801	0.00673656	0.0254215	0.0066411	0.00407043	0	0	0.0167109	0.00213503	0.0105171	0.00339555	0.0110343	0.0119024	0.0134441	0	0	0	0.00673252	0	0	0.0135602	0.00904573	0.00590511	0.00806329	0.00831045	0.0092521	0.0152562	0	0.0123921	0.010778	0	0.0147777	0.00598237	0.00702747	0	0.00708441	0.0292303
FBXL19	0.0992687	0.151965	0.169112	0.118807	0.154034	0.199178	0.182422	0.20953	0.184006	0.166731	0.139764	0.165153	0.190842	0.175624	0.264258	0.161723	0.0961213	0.202024	0.164446	0.203525	0.17036	0.152803	0.203805	0.138121	0.127976	0.150928	0.120147	0.133733	0.134675	0.105064	0.126682	0.17434	0.183895	0.17489	0.108838	0.161001	0.1625	0.214302	0	0.171372	0.15825	0.151852	0.10079	0.166389	0.160899	0.11684	0.218133	0.173018
ORAI3	0.0150043	0.021784	0.0272177	0.0219896	0.0217103	0.0118731	0.00949448	0.0188304	0.0406288	0.0159427	0.0167202	0.0152743	0.0109632	0.0262134	0.00924692	0.0158658	0	0.0305832	0.0294974	0.00881747	0.0258151	0.0229373	0.0120602	0.0327604	0.019622	0.00232776	0	0.0276181	0.0239455	0.00418859	0.0111351	0.0303019	0.0234184	0.0138036	0	0.0287681	0.0157667	0.013536	0	0.0223893	0.038945	0.0160805	0.0215233	0.0272924	0.0383971	0.0298956	0.0116705	0.0111413
SETD1A	0.0573137	0.0800341	0.0571589	0.0613553	0.0948101	0.0478778	0.0936484	0.091373	0.110459	0.0737965	0.052119	0.0568165	0.0832311	0.124539	0.0944903	0.122495	0.121139	0.0930382	0.0854584	0.102837	0.065672	0.119646	0.0426253	0.100459	0.0578174	0.0888191	0	0.0234031	0.052438	0.0481319	0.086634	0.0589035	0.0776285	0.0693113	0.0291517	0.0846831	0.0821659	0.0773753	0	0.097315	0.0755543	0.0811097	0.10675	0.0810114	0.0594017	0.0678121	0.0854101	0.103011
HSD3B7	0.0105129	0.0139024	0.0104756	0.00924426	0.0136403	0	0.010058	0.0105355	0.0247623	0.00291538	0.0125753	0.00391262	0.00780315	0.0275688	0	0.0423508	0	0.0134408	0.0194239	0.0132245	0.00906993	0.00739078	0.0109757	0.0218103	0.0190553	0.0169534	0	0	0.012095	0	0	0.0180919	0.0129001	0	0	0.00698362	0.00680037	0.0112937	0	0.0195159	0.00616716	0	0.012323	0	0.014306	0	0	0.0161805
STX1B	0.2792	0.270743	0.338425	0.321639	0.264938	0.390804	0.50453	0.398053	0.478703	0.375989	0.312874	0.326942	0.458847	0.39561	0.310308	0.376724	0.112438	0.342474	0.524908	0.353622	0.418145	0.428827	0.272511	0.348606	0.470946	0.30013	0	0.246238	0.394004	0.213053	0.267478	0.464766	0.34585	0.390365	0.120379	0.2872	0.261438	0.304301	0	0.268008	0.311719	0.172443	0.33366	0.253967	0.365241	0.493224	0.296848	0.329187
STX4	0.00830289	0.0332858	0.0355567	0.0676553	0.0409285	0.0586754	0.0765935	0.0448434	0.0774345	0.0214474	0.0331382	0.0228061	0.0646845	0.0803955	0.0605546	0.0822094	0	0.0390031	0.0555377	0.0423751	0.0650826	0.0538201	0.0340525	0.0984355	0.0482886	0.00894513	0	0.0201462	0.0506338	0.0507799	0.0245202	0.0478355	0.038971	0.0232577	0.0128153	0.0299671	0.0457546	0.0396647	0	0.0394401	0.0485587	0.0446803	0.0386746	0.0194882	0.0421531	0.0709801	0.066183	0.0737617
ZNF668	0.0559315	0.064077	0.0654398	0.0473141	0.0516205	0.0215985	0.0539732	0.0509754	0.0670981	0.0399557	0.0309603	0.0472549	0.051616	0.0738976	0.0821853	0.0656319	0	0.0596704	0.063187	0.0555432	0.0642766	0.06043	0.0511358	0.047515	0.0318937	0.064837	0	0.0245762	0.0670758	0.0561925	0.0254954	0.0651054	0.0594081	0.0721548	0.0300007	0.0701506	0.0870029	0.0655948	0	0.0505855	0.0504895	0.0684532	0.0564457	0.029941	0.0324382	0.0435077	0.0598905	0.112121
ZNF646	0.0306238	0.0146383	0.0328576	0.0205025	0.0213227	0.0294142	0.0481381	0.0214422	0.0211015	0.0227153	0.0322875	0.0337645	0.0391393	0.0181578	0.0265268	0.0184618	0	0.0262318	0.0311533	0.0258024	0.0078957	0.0281553	0.0152897	0.0401758	0.0395923	0.0434945	0	0.0159729	0.0183927	0.0223174	0.00937273	0.0261497	0.0435353	0.0028442	0.00816769	0.023063	0.0383084	0.026022	0	0.00637655	0.0172733	0.0075547	0	0.0145609	0.0213973	0.0136257	0.0197703	0.0455922
PRSS53	0	0	0	0	0	0	0	0	0.000943241	0	0	0	0	0	0	0	0	0	0.00244459	0	0	0	0	0	0	0	0	0	0	0	0.00547163	0	0	0	0	0	0	0	0	0	0	0	0.00189084	0	0	0	0	0
AC135050.2	0.00665899	0.00820488	0.0116912	0.0196811	0.009659	0	0.0124878	0.0158763	0.0392518	0.0333349	0.0124892	0.0253703	0.0328417	0.0696746	0.0596303	0.0410424	0	0.0633518	0.0270215	0.0173577	0.0207117	0.0264446	0.0033971	0.0137047	0.0145064	0.00243131	0	0	0.010067	0.00548294	0	0.0590338	0.0331138	0.00857526	0	0.0386016	0.0278133	0.0194769	0	0.0106766	0.0566646	0	0.0313767	0.0108005	0.00263921	0.0179151	0.0455842	0.0190049
VKORC1	0	0.00328674	0	0	0	0	0	0	0	0	0	0	0	0	0	0	0	0	0	0	0	0.00174894	0	0	0	0	0	0	0	0	0	0	0.00102125	0	0	0	0	0	0	0	0	0	0	0	0	0	0	0
BCKDK	0.0378488	0.0397874	0.046818	0.0629957	0.043174	0.0393451	0.0811912	0.0663109	0.0722841	0.0302712	0.0220776	0.0388411	0.0684302	0.126297	0.0405419	0.0468053	0.124268	0.0738247	0.098255	0.0566857	0.047451	0.0560625	0.0463641	0.0578892	0.0656413	0.0301465	0	0.05055	0.0583877	0.0165454	0.0418269	0.0670983	0.0412027	0.0723324	0.00677264	0.0264644	0.0561873	0.0511097	0	0.0489425	0.0339995	0.0136982	0.0446591	0.0468259	0.0374043	0.023392	0.0277375	0.0127465
KAT8	0.158024	0.207776	0.276427	0.172684	0.18856	0.135479	0.280342	0.244444	0.279279	0.145925	0.206029	0.178956	0.19599	0.291659	0.299417	0.218702	0.204063	0.258323	0.197751	0.152192	0.222645	0.241337	0.171838	0.217615	0.236142	0.209313	0	0.190628	0.197236	0.203007	0.208744	0.303531	0.249619	0.221528	0.090508	0.150617	0.276095	0.193495	0	0.241762	0.235806	0.166951	0.21406	0.174715	0.199005	0.301499	0.220979	0.194281
PRSS8	0.00137945	0	0.00286721	0	0	0.00273282	0.0079448	0.00767914	0	0	0	0.00648406	0	0	0.00382156	0	0	0	0.00271782	0	0	0	0	0	0.00702259	0	0	0	0	0	0	0	0.00569269	0.00754805	0	0	0.00511512	0	0	0.00594791	0.00268069	0	0	0.00674077	0	0	0	0
PRSS36	0.00695356	0.00234761	0.0108129	0.0160022	0.00352534	0.0197199	0.0144056	0.0283164	0.0340773	0.0198636	0.0144847	0.0164077	0.0193642	0.0250768	0.00560004	0.0151185	0	0.0220068	0.0423392	0.013323	0.0330485	0.0104978	0.0191572	0.0132074	0.0175324	0.0316367	0	0.0166365	0.0118312	0.00331878	0.00769024	0.0187276	0.00491747	0.00636213	0	0.00952746	0.010436	0	0	0.00429435	0.023613	0.00721043	0.00524214	0.0104026	0.0044114	0.00429567	0.0118902	0.0164984
FUS	0.659453	0.690902	0.744538	0.721738	0.763713	0.641448	0.654347	0.737933	0.88212	0.715145	0.696189	0.638972	0.617395	1.00952	0.87136	0.899301	0.10049	0.73239	0.741767	0.824088	0.694743	0.658586	0.48251	0.868693	0.58859	0.682695	0.581641	0.494559	0.365793	0.530476	0.393495	0.573794	0.58128	0.806624	0.379307	0.816609	0.661915	0.647841	0	0.669688	0.882379	0.381051	0.594044	0.547841	0.551099	0.711991	0.904689	0.574932
PYCARD	0	0.0038756	0	0	0	0	0.005378	0.00246296	0.00495415	0.00269098	0	0	0.00236839	0	0	0	0	0.00173318	0	0	0.00249295	0	0	0	0	0	0	0	0.00384213	0	0	0	0.000973739	0	0	0	0	0	0	0	0	0	0	0	0.00359902	0	0	0
TRIM72	0.00373398	0	0.0035493	0.00145375	0	0	0.00157897	0	0.00557388	0.00171245	0.00220184	0.0019415	0.00277455	0.0264845	0.0052201	0.00925908	0	0.0025028	0	0	0.00267475	0.00557559	0.00653321	0	0.00374549	0	0	0	0.00195371	0	0	0.00599303	0.00250728	0.0028442	0	0	0.0055793	0	0	0.00951309	0.0116634	0.0142267	0	0.0071306	0	0.00604506	0	0.0143061
PYDC1	0	0	0	0	0	0	0.00534857	0.00436861	0	0	0	0	0	0	0	0	0	0	0	0.0033942	0	0	0	0	0	0	0	0.00714388	0.00224323	0.00458417	0	0.0044221	0.00124174	0	0	0	0.00572104	0	0	0	0	0.00756973	0	0.00432308	0.00514479	0	0	0
ITGAM	0.0021632	0.00230634	0.00885269	0.016082	0.0176235	0.00661003	0.0211167	0.00647914	0.0142523	0	0.0065742	0.00285913	0.0132611	0.0120922	0.00658879	0.00504821	0	0.00719396	0.0123321	0.00229431	0.0123975	0.00744398	0.0122172	0.0275763	0.00100624	0.0124595	0	0.00437838	0.0079987	0.00339504	0.0136499	0.00559701	0.00836066	0	0	0.0058172	0.00751624	0.00372177	0	0.00284332	0	0	0.00435413	0.0077064	0	0.00615454	0.0173546	0.0589138
ITGAX	0.00394757	0.00234761	0.00485217	0.00204223	0	0	0	0	0.00280689	0	0.00188461	0	0.0103991	0	0.0087365	0	0	0.00494366	0	0	0	0.00271892	0	0	0	0	0	0	0.00261778	0	0.0163565	0.00405022	0.00393367	0.0157578	0	0.00128098	0.013029	0.0041066	0	0	0.00163661	0	0	0	0	0	0.00402556	0.0093811
ITGAD	0	0	0.00670572	0.00161363	0.00303776	0	0	0.00401256	0.00262915	0	0	0	0	0.00719555	0.0104467	0.0101498	0	0.00216104	0.00616467	0.00180508	0	0	0	0	0.00359261	0	0	0.0105114	0.00749705	0	0	0.00954395	0	0.00575294	0	0	0	0	0	0.00418712	0.00737073	0	0.00747552	0	0	0	0.00376272	0.00978664
COX6A2	0	0	0.00135417	0.00255665	0	0	0	0	0.00161419	0.00288514	0	0	0	0	0	0	0	0	0	0	0	0	0	0	0	0	0	0	0	0	0	0	0	0	0	0	0	0	0	0	0	0	0	0	0	0	0	0.00743631
ZNF843	0.0122231	0.0287356	0.0311081	0.039543	0.0374163	0.0203422	0.0172263	0.0096266	0.0359352	0.0256423	0.0147195	0.0194593	0.0209374	0.0503799	0.0344478	0.0657524	0.0961213	0.0370537	0.0246577	0.0303948	0.0438588	0.0415471	0.0183044	0.0466366	0.0225746	0.0198261	0	0.0213781	0.0556997	0.0100883	0.0126138	0.0442942	0.0249691	0.020037	0.0158954	0.0147991	0.0155473	0.0195236	0	0.0175304	0.0478187	0.00686242	0.0209366	0.0172384	0.00523003	0.0200042	0.0562679	0.110796
ARMC5	0.0550826	0.0868221	0.0476223	0.0268811	0.0553535	0.0473337	0.0458202	0.053191	0.0680677	0.0309849	0.0570295	0.0558818	0.0644099	0.0255705	0.0349897	0.0556035	0	0.049659	0.0736	0.0515847	0.0461369	0.0412966	0.0553292	0.0751211	0.0655412	0.0394364	0	0.0725797	0.0673841	0.036535	0.0478553	0.0780669	0.0788876	0.0662309	0.0168538	0.0542142	0.0569454	0.0364235	0	0.0273302	0.0477869	0.0267092	0.0198075	0.0488889	0.0635798	0.0320083	0.10086	0.0572089
TGFB1I1	0	0	0.00221021	0	0.00670932	0.00287573	0.0146735	0.00415376	0.00604528	0	0.00411436	0	0.0126289	0.00531353	0.00678968	0.00554573	0	0	0.00794681	0	0.0075878	0.00294284	0	0	0.00892005	0	0	0	0.00453958	0	0	0	0.00575606	0.00508842	0	0.00119485	0.00758068	0	0	0	0.00244149	0	0.00638793	0	0.00452717	0	0	0.0025788
SLC5A2	0	0.00389187	0.00585133	0.0188686	0.017184	0.00363455	0.00466682	0.0167327	0.0127802	0	0.00567455	0.00450391	0	0	0.00342796	0.0125913	0	0.0127344	0.00789886	0.00388344	0.0081774	0.0114275	0	0.0107674	0.00792263	0.0131911	0	0	0.0154871	0	0.00557051	0.015543	0.000647044	0.00710983	0.0108623	0.00697299	0.00165526	0	0	0	0.0116441	0.00459479	0.00810113	0.00541242	0.00692986	0	0	0
C16orf58	0.112665	0.180042	0.210797	0.185015	0.182666	0.173727	0.139576	0.208372	0.252369	0.113622	0.107916	0.0930102	0.136381	0.287654	0.228963	0.183151	0	0.181699	0.20919	0.179761	0.233834	0.212542	0.103552	0.146177	0.126266	0.0743017	0	0.0871644	0.195399	0.121487	0.0991035	0.244944	0.166484	0.152582	0.0674859	0.137073	0.200441	0.126792	0	0.206123	0.190634	0.100416	0.150664	0.0930359	0.17707	0.174186	0.20311	0.134038
ZNF720	0.218526	0.171081	0.21886	0.21291	0.232555	0.18385	0.251051	0.222214	0.215939	0.22984	0.228927	0.208295	0.155396	0.232291	0.221528	0.266142	0	0.240378	0.203941	0.160474	0.190905	0.34519	0.103612	0.27113	0.188296	0.186483	0	0.197719	0.21376	0.17611	0.0682298	0.270517	0.224362	0.266335	0.170038	0.198365	0.232859	0.167502	0	0.265125	0.199919	0.179245	0.248934	0.214893	0.197085	0.268904	0.258298	0.293007
ZNF267	0.0374128	0.0596374	0.0453883	0.0419346	0.0426662	0.0286501	0.0260399	0.0313211	0.0599637	0.0253403	0.0428107	0.032755	0.0395044	0.052329	0.0234866	0.0410584	0	0.0191274	0.0439849	0.0559579	0.0330468	0.0465428	0.0145753	0.0463894	0.0376632	0.0403465	0	0.026733	0.0442716	0.0292555	0.0505349	0.0364027	0.0289751	0.0424789	0.0137745	0.0324373	0.0260509	0.0303103	0	0.0735998	0.0534427	0.0121059	0.0427559	0.0158406	0.0214336	0.043452	0.0139453	0.0337752
TP53TG3D	0	0	0	0	0	0	0.0077409	0	0.00208798	0	0	0	0	0	0	0	0	0	0	0	0	0	0	0	0	0	0	0	0	0	0	0	0.000687655	0	0	0.00135433	0	0.0115668	0	0	0	0	0	0	0	0	0	0
SHCBP1	0.0305642	0.00631581	0.00449141	0.00949816	0.00802699	0	0.0143814	0.00874076	0.0124246	0	0.00445989	0.0174036	0.0126662	0.00679872	0.00611885	0.016643	0	0.0342512	0.0088388	0.0128322	0.0155646	0.0103767	0.0196821	0.0180053	0.00134468	0.00214446	0	0.00514065	0.00530339	0.00845919	0.0127221	0.0260655	0.00172201	0	0	0.00341324	0.00832326	0	0	0.00284332	0.00972784	0.0122891	0.00441092	0.0101521	0.00458389	0.0278515	0.0121461	0.0899013
VPS35	0.404508	0.343387	0.338458	0.331739	0.248091	0.379587	0.489815	0.391337	0.414637	0.354599	0.29258	0.280229	0.374498	0.342629	0.248359	0.312471	0	0.248753	0.43429	0.284567	0.301595	0.375006	0.163278	0.334556	0.401041	0.373179	0	0.259408	0.367472	0.205598	0.291335	0.442253	0.335176	0.307331	0.211778	0.328045	0.312506	0.304986	0	0.327303	0.213154	0.147635	0.323824	0.228333	0.309963	0.323924	0.180907	0.371542
ORC6	0.0325744	0.0165759	0.0416238	0.0275213	0.0338427	0.0244311	0.0229687	0.0412405	0.0382417	0.0129474	0.0253429	0.0147424	0.0281265	0.102128	0.0123157	0.0501267	0	0.0495649	0.0386617	0.0246038	0.0383273	0.0385593	0.0100208	0.0585226	0.0246581	0.0209948	0	0.0124997	0.0351242	0.0219445	0.00983988	0.0751891	0.0223502	0.0256411	0	0.0285024	0.0233611	0.00414749	0	0.0485359	0.0296676	0.0307137	0.0305948	0.0170439	0.0313009	0.0200601	0.0243946	0.0328638
MYLK3	0.0139434	0.0226503	0.0276544	0.0194552	0.0279435	0.0152821	0.0100508	0.0135802	0.0144114	0.0171226	0.00652706	0.0143905	0.0105325	0.0374142	0.00355574	0.0048471	0	0.00762701	0.01402	0.00597805	0.0176752	0.00837447	0.0141349	0.0556846	0.0110885	0.0231038	0	0.0069278	0.0246126	0.0163118	0	0.0340541	0.0163757	0.0186115	0.0102134	0.00993938	0.0290758	0	0	0.00366904	0.015508	0.00981586	0.0130827	0	0.0197208	0.0380128	0.0203135	0.0480097
C16orf87	0.1223	0.119288	0.134514	0.145146	0.143361	0.128681	0.108778	0.134673	0.125878	0.164453	0.128881	0.0780385	0.138995	0.0895328	0.0802618	0.126228	0	0.0839392	0.151593	0.100761	0.0985176	0.130366	0.124819	0.21112	0.118723	0.117518	0.380687	0.065651	0.130176	0.0842164	0.106821	0.103413	0.136563	0.194474	0.0761282	0.14911	0.105994	0.10381	0	0.152587	0.101439	0.0675831	0.0945511	0.115634	0.145762	0.205522	0.0651305	0.168753
GPT2	0.154184	0.179098	0.271676	0.229615	0.292074	0.187262	0.250853	0.266967	0.350274	0.242581	0.186111	0.191753	0.266731	0.368097	0.30879	0.323386	0.0685803	0.290865	0.224008	0.221594	0.281036	0.337674	0.182449	0.336144	0.202304	0.176145	0	0.143565	0.207309	0.15628	0.136177	0.222958	0.247466	0.22652	0.201954	0.264863	0.258192	0.26757	0	0.214387	0.358842	0.221831	0.247491	0.189098	0.167108	0.273211	0.30382	0.267919
DNAJA2	0.109091	0.0841132	0.125808	0.102752	0.0895817	0.14754	0.207279	0.131286	0.115566	0.138046	0.155667	0.130126	0.10232	0.1064	0.0674663	0.183439	0	0.066544	0.177772	0.0885673	0.0970031	0.111477	0.111855	0.124469	0.17622	0.158216	0	0.115149	0.142768	0.0690182	0.117562	0.105809	0.0996413	0.0700916	0.0414227	0.0886163	0.0965691	0.08088	0	0.0846509	0.0935573	0.0464975	0.096928	0.112267	0.149708	0.115717	0.0888714	0.189906
NETO2	0.252765	0.309997	0.500616	0.443074	0.449452	0.372482	0.427153	0.393269	0.64636	0.48825	0.389301	0.310641	0.475448	0.469781	0.469837	0.491966	0.265192	0.385724	0.491608	0.453159	0.468681	0.277325	0.323239	0.641872	0.515291	0.42884	0.380687	0.247861	0.264364	0.310844	0.313626	0.392889	0.408465	0.573342	0.254676	0.511544	0.381347	0.471966	0	0.489983	0.522617	0.2547	0.221077	0.373773	0.3974	0.360265	0.48218	0.61823
ITFG1	1.37842	1.29739	1.38504	1.1722	1.27469	1.24746	1.12799	1.3941	1.32324	1.27876	1.34034	1.34109	1.38872	1.37136	1.31985	1.22557	0.639463	1.25369	1.25915	1.30345	1.32156	1.29444	1.09596	1.3276	1.40507	1.4407	0.72606	1.15057	1.48297	1.09098	1.16695	1.3461	1.39583	1.33486	1.24307	1.30973	1.11938	1.29174	0	1.30433	1.30388	1.45936	1.29581	1.11607	1.26257	1.3893	1.23627	1.32099
PHKB	0.380402	0.580463	0.633113	0.520587	0.49698	0.508657	0.46724	0.522906	0.603082	0.522204	0.493271	0.4798	0.407644	0.500729	0.419344	0.596864	0.154615	0.544445	0.487316	0.511746	0.592893	0.581635	0.397154	0.597892	0.550512	0.44639	0.261924	0.524079	0.603114	0.529233	0.489077	0.557895	0.518002	0.678438	0.297528	0.559133	0.552107	0.500215	0	0.592693	0.569856	0.419909	0.483374	0.44924	0.477101	0.585708	0.563057	0.580461
ABCC12	0	0.00701936	0.002908	0.0100588	0.00510613	0.00438884	0.00918781	0.00761481	0.0099772	0.00555733	0.00201593	0.00826184	0.00179741	0.00517149	0	0	0	0.00331064	0.000980745	0	0	0.00132562	0.0124977	0.00399178	0.00259745	0.00907702	0	0.00220817	0.00597298	0.00513831	0.0104093	0	0.00585072	0	0	0.0032446	0	0	0	0	0.00580567	0.00726044	0.00833634	0.00572504	0	0	0.00357639	0.0284356
ABCC11	0	0.00794303	0.00980521	0.0219498	0.01912	0.0218551	0.00185885	0.015952	0.015219	0.00570483	0.00847357	0.00251233	0.00440398	0.0223372	0.0129063	0.00506933	0	0.0128995	0.0113278	0.00956262	0.00378177	0.0102692	0.00380139	0	0.00878851	0.00297011	0	0.00253822	0.0118568	0.011055	0	0.00910025	0.00495746	0.0053517	0	0.0106144	0.00948721	0.00364936	0	0.00914001	0.00644368	0	0.00435646	0	0	0	0.00783288	0.0382831
LONP2	0.802087	0.747955	0.921232	0.795564	0.829872	0.749666	0.775319	0.864952	0.845589	0.765341	0.776355	0.830359	0.778652	0.933892	0.816769	0.883253	0.0685803	0.926623	0.882432	0.84333	0.944276	0.93109	0.65507	0.920544	0.843348	0.70038	1.18905	0.777934	0.899871	0.795413	0.626229	1.02932	0.884219	0.946744	0.602928	0.82945	0.877602	0.731865	0	0.773704	0.836802	0.736331	0.848359	0.740885	0.71958	0.915581	0.866678	1.01091
SIAH1	0.152406	0.155009	0.159829	0.158033	0.180889	0.176006	0.232244	0.179672	0.182731	0.133251	0.16722	0.14305	0.130586	0.249998	0.126534	0.192895	0	0.155333	0.200918	0.123101	0.15072	0.21844	0.163582	0.147234	0.174636	0.132858	0.380687	0.148716	0.25801	0.180745	0.0848104	0.196454	0.153776	0.195225	0.0128172	0.144457	0.117882	0.139727	0	0.186315	0.173067	0.0615398	0.16628	0.103915	0.219925	0.162582	0.121558	0.224237
N4BP1	0.476932	0.355525	0.44405	0.408818	0.385137	0.404972	0.536868	0.520099	0.467746	0.404676	0.526989	0.425727	0.535629	0.526544	0.431503	0.522307	0	0.403584	0.453495	0.466675	0.443146	0.488663	0.283683	0.52018	0.460348	0.4187	0.120147	0.413745	0.328044	0.334279	0.448087	0.451573	0.424708	0.412276	0.446406	0.453585	0.473222	0.495981	0	0.464009	0.439748	0.38323	0.424076	0.367808	0.384702	0.465847	0.444427	0.539755
CBLN1	0	0	0.00417907	0.00270676	0.00281347	0.00616322	0.00935729	0.00179533	0.00370547	0.00587886	0.00572372	0	0.00694571	0	0	0.00868491	0	0.00700197	0.00228977	0	0.00626302	0.00479816	0.00337436	0.0042969	0.00506933	0	0	0	0.0156318	0.00457063	0.00846608	0.014462	0.00396985	0	0	0.00683276	0.00185267	0	0	0	0.00327907	0	0	0	0.00441557	0	0.00563744	0
C16orf78	0	0	0	0.00192802	0	0	0	0	0	0	0	0	0.00137554	0.00728102	0.00270724	0	0	0	0	0	0	0	0	0	0	0	0	0	0	0.00632671	0	0	0	0	0	0.00229722	0.00187454	0	0	0	0.0070838	0	0	0	0	0	0	0.00400731
ZNF423	0.0161644	0.0015676	0.0138393	0.0335673	0.0245406	0.00877384	0.00854031	0.00994617	0.00697497	0.00322135	0.00595501	0.00177404	0.0103686	0.00564251	0.0108581	0.00548252	0	0.0218427	0.00429482	0.0107431	0	0.0124523	0.00779555	0.0294461	0.0100902	0	0	0	0.0223117	0.0172339	0	0.0174945	0.00511772	0.0175356	0.0226519	0	0.0163732	0.00589921	0	0	0.00232482	0.0399518	0	0.00723472	0.00905097	0	0.00687884	0.0269086
CNEP1R1	0.0671746	0.0675356	0.114459	0.0735917	0.0995346	0.115473	0.108177	0.115037	0.139779	0.111651	0.0992898	0.090519	0.086189	0.186165	0.0680983	0.117873	0	0.102196	0.109461	0.0847442	0.111572	0.157903	0.050748	0.096553	0.0977084	0.0759215	0.200954	0.118022	0.0833309	0.0864582	0.08388	0.177333	0.105949	0.138595	0.0103353	0.0887769	0.0923936	0.113138	0	0.0657463	0.0765792	0.0569014	0.103173	0.0709059	0.0786769	0.0627878	0.0536052	0.125888
HEATR3	0.133058	0.156976	0.171397	0.126691	0.120751	0.179151	0.144778	0.194976	0.240412	0.209774	0.137087	0.102897	0.153369	0.179486	0.181526	0.145385	0	0.168318	0.14609	0.218431	0.237576	0.194573	0.154011	0.173153	0.132538	0.15093	0.120147	0.0765434	0.0833034	0.123171	0.0809555	0.16388	0.141335	0.265552	0.0997063	0.151102	0.165624	0.138099	0	0.16971	0.20996	0.0721712	0.106517	0.202126	0.0736264	0.080093	0.171915	0.19111
TENT4B	0.2681	0.285873	0.438027	0.384164	0.389364	0.344741	0.718003	0.44785	0.40923	0.413101	0.354613	0.323079	0.344482	0.382808	0.365033	0.290279	0.370358	0.329306	0.388655	0.319581	0.452359	0.446785	0.291051	0.388378	0.382085	0.299875	0	0.38041	0.358953	0.377525	0.317642	0.3636	0.326749	0.51038	0.19596	0.389405	0.496076	0.430401	0	0.426214	0.399827	0.256248	0.336006	0.363096	0.426442	0.435957	0.343573	0.849763
ADCY7	0.00407258	0.00871394	0.00146184	0.010996	0.00447428	0	0.00615197	0.0220301	0.016363	0	0.00297485	0.012243	0.00957515	0.00891305	0.00344844	0.0129032	0	0.00709482	0.00346136	0	0.0192319	0.00157006	0.0204283	0.00819997	0.0070496	0.00443614	0	0.00674708	0.00653927	0.0075332	0.0106002	0	0.0121061	0.0150433	0	0.00650986	0.00992737	0	0	0	0.00216532	0.00928156	0.0173671	0	0.00263921	0.0051541	0.0369709	0.0582928
BRD7	0.151025	0.137362	0.185554	0.245336	0.131815	0.183633	0.232098	0.245562	0.221354	0.131022	0.180724	0.180606	0.142829	0.288812	0.107706	0.231284	0.0961213	0.162962	0.209318	0.155619	0.252731	0.259331	0.11235	0.275452	0.169617	0.229557	0	0.200497	0.176396	0.184487	0.153053	0.195597	0.163627	0.213778	0.11713	0.175387	0.199583	0.160495	0	0.183975	0.151643	0.145046	0.2501	0.163387	0.164745	0.232765	0.210983	0.320507
NKD1	0.00720609	0.00416655	0.00819702	0.0057685	0.00478006	0	0.00150037	0.00515398	0.00738064	0.00322135	0.00294106	0.00655639	0.00160704	0	0.0151616	0.00450581	0	0	0.00517053	0.00225431	0.00245737	0.00840838	0.0100398	0.00719375	0	0.00426065	0	0.00492464	0.0134204	0.00434881	0.00739012	0.00425466	0.00257099	0	0.0157108	0.00493133	0.00177809	0	0	0	0.00503413	0.00995341	0.00511668	0.00687292	0	0.015907	0.00519671	0.0123448
SNX20	0	0	0	0	0	0	0	0	0	0	0	0	0	0	0	0	0	0	0	0	0.0017933	0	0	0	0	0	0	0	0	0	0.0129627	0	0	0	0	0	0	0	0	0	0	0	0	0	0	0	0	0
NOD2	0	0.00347802	0	0.00423137	0	0	0.00313072	0.00493896	0.00106082	0	0.00154623	0	0	0	0	0	0	0	0	0	0.00360898	0	0	0	0	0	0	0	0.00168454	0	0	0	0	0	0	0	0	0.00358323	0	0	0	0	0.00286886	0	0	0	0	0.00381354
CYLD	0.377672	0.364537	0.456976	0.344422	0.374282	0.403798	0.516116	0.398767	0.406358	0.390934	0.348579	0.396206	0.352105	0.329654	0.301362	0.37145	0	0.318282	0.421235	0.302516	0.342639	0.454188	0.246492	0.396697	0.45207	0.390399	0.200954	0.372927	0.372735	0.341582	0.227994	0.416411	0.384987	0.451917	0.225676	0.342797	0.377533	0.344277	0	0.429767	0.276433	0.259669	0.288724	0.321251	0.419948	0.429076	0.256041	0.748295
SALL1	0.013748	0.0416288	0.0249645	0.0242921	0.0294009	0.0342313	0.0613965	0.03265	0.038418	0.0496289	0.0350987	0.0310384	0.0408195	0.0691009	0.0244475	0.0450331	0	0.0329408	0.0685344	0.0187075	0.0324878	0.0532718	0.0464853	0.071519	0.0171485	0.0168663	0	0.0547336	0.035336	0.0521533	0.00810699	0.0411294	0.0457675	0.0276593	0.0148218	0.0379153	0.0360424	0.00390479	0	0.0408612	0.0307935	0.0379369	0.0268497	0.0559979	0.0722036	0.0127502	0.0286939	0.0225116
HNRNPA1P48	0	0.00220127	0.0125267	0.00751648	0	0.00778345	0.02291	0.0138424	0.0116733	0.0211044	0.00941044	0.000966198	0.0132943	0.0230719	0.0105787	0.0240007	0	0.00619655	0.0119464	0.0127405	0.0102979	0.0346007	0.00645218	0.0177077	0.00514706	0.00140327	0	0.00990559	0.0182692	0.00368737	0	0.0322293	0.0112583	0.00560747	0	0.0125112	0.0181057	0	0	0.0141945	0.0108287	0	0.0112738	0.00317986	0	0.018728	0.00439559	0.0122371
TOX3	0.726543	0.862581	0.971802	0.948797	1.04836	1.01961	0.71681	0.815352	0.998908	0.910334	0.872258	0.742732	0.867351	0.920302	0.727837	0.921557	0.554379	0.710726	0.987752	1.16629	0.881837	0.828019	0.76478	1.08	0.945491	0.731946	0.351839	0.991356	0.810353	0.968668	0.654774	0.917365	0.896023	1.03575	0.585161	1.04417	0.947403	0.815923	0	1.0799	0.903556	0.80365	0.790905	0.857733	1.12035	0.971286	0.761868	0.811289
AC007906.2	0.00436081	0.0034371	0.00188023	0	0.00311697	0.00387873	0.00225766	0	0.00150924	0.00378365	0	0	0	0	0.00302521	0.00407043	0	0.00330448	0.00375041	0	0	0.00155953	0	0.013077	0	0	0	0	0.00258793	0	0.00345192	0.00757735	0.00284651	0.00617972	0	0	0	0	0	0	0	0	0.00404857	0	0	0	0	0
CHD9	1.52804	1.45327	1.54252	1.43179	1.49707	1.42451	1.67486	1.55174	1.46092	1.51864	1.51861	1.33334	1.39697	1.64425	1.39636	1.46042	0.753296	1.54293	1.43622	1.3446	1.36118	1.43242	1.24173	1.4689	1.42044	1.30876	1.04036	1.35551	1.25309	1.36714	1.3655	1.47811	1.43777	1.56552	1.23654	1.53697	1.7277	1.68949	0	1.5302	1.5044	1.29418	1.36722	1.39404	1.36699	1.50476	1.40764	1.46476
RBL2	0.457229	0.403667	0.497483	0.485791	0.437942	0.436707	0.403238	0.478936	0.508934	0.344617	0.405386	0.405249	0.408807	0.548286	0.406024	0.473462	0.234044	0.504997	0.482274	0.349458	0.418853	0.714961	0.338971	0.470075	0.509342	0.399678	0.523433	0.386937	0.533061	0.415397	0.278606	0.617114	0.442456	0.497951	0.326496	0.42225	0.487804	0.388884	0	0.504737	0.453946	0.3674	0.615677	0.307455	0.412506	0.467673	0.384239	0.48919
AKTIP	0.088343	0.0673678	0.141427	0.162791	0.132226	0.166266	0.216257	0.132514	0.219213	0.143051	0.136041	0.159238	0.118438	0.197929	0.10858	0.202223	0.124268	0.143126	0.189386	0.105527	0.150689	0.19103	0.0798397	0.153905	0.12865	0.114665	0.380687	0.107318	0.180641	0.0761588	0.092161	0.174188	0.126813	0.184474	0.0667077	0.124877	0.169476	0.139937	0	0.192705	0.181095	0.0768609	0.157607	0.118824	0.180317	0.108413	0.118543	0.23229
RPGRIP1L	0.169792	0.22844	0.298513	0.226203	0.232589	0.257064	0.192874	0.270264	0.293413	0.232127	0.209383	0.262619	0.224041	0.249107	0.238187	0.201896	0	0.251411	0.290096	0.233852	0.270332	0.18175	0.252636	0.288467	0.274784	0.236224	0.120147	0.259481	0.189958	0.217186	0.194092	0.226475	0.223465	0.230997	0.0945167	0.259182	0.216394	0.273927	0	0.308873	0.225507	0.163184	0.208483	0.230394	0.257516	0.294433	0.23826	0.456296
FTO	1.54036	1.62608	1.71366	1.4602	1.52553	1.50427	1.47945	1.60871	1.58007	1.63975	1.55355	1.50785	1.45041	1.43977	1.57261	1.52077	1.44147	1.56559	1.49827	1.62397	1.61553	1.66701	1.46655	1.5527	1.58057	1.60238	0.814964	1.77782	1.5536	1.61792	1.47315	1.59827	1.66676	1.62603	1.47706	1.57757	1.54016	1.59908	0	1.48766	1.57415	1.76286	1.62134	1.45524	1.56574	1.66833	1.47948	1.75369
IRX6	0	0	0	0.00464551	0	0.00811979	0.00178224	0	0.00344498	0.00550103	0.00122915	0.00459065	0	0	0	0	0	0	0.00611959	0.0030117	0	0.00323464	0	0	0.00458097	0.0111899	0	0.00254942	0	0.00693823	0	0	0.00110803	0	0	0.000999306	0.00288081	0	0	0	0	0	0	0	0	0	0.00636112	0
MMP2	0.0229084	0.012076	0.00612933	0.00451902	0.00187131	0	0	0.00298914	0.0057281	0	0	0.00573046	0.00645293	0	0	0.0138037	0	0	0.00605352	0.00204228	0	0	0.00331521	0	0.00423724	0	0	0	0.00261509	0.0128243	0	0	0.00734846	0	0	0.00395053	0.00409178	0	0	0.0091704	0.00489387	0	0	0	0	0.00483084	0	0
LPCAT2	0.00643737	0.0185929	0.030906	0.0295668	0.0177726	0.0264811	0.00945726	0.0158805	0.0201633	0.0120792	0.0136893	0.00643457	0.0217926	0.00814168	0.0390005	0.0296514	0	0.0125735	0.0154305	0.0155514	0.0166121	0.00264824	0	0.0565168	0.0344823	0.0103908	0	0.0261253	0.0221597	0.0388715	0.00955664	0.0241424	0.0252634	0	0.00612866	0.0179855	0.00521038	0.0155977	0	0.0122535	0.00587098	0.0193406	0.00697171	0	0.00419004	0.00776262	0.0298873	0.00358347
SLC6A2	0	0.00257914	0.00173541	0	0	0	0	0	0.000964734	0	0	0.00226067	0	0	0	0	0	0	0	0	0	0.00167163	0	0	0	0	0	0	0	0	0	0.00381236	0	0	0	0	0	0	0	0	0.00246549	0	0	0	0	0	0	0
CES1	0	0	0	0	0	0	0	0	0	0	0	0	0	0	0.00255382	0	0	0	0	0	0	0	0	0	0	0	0	0	0	0.00266412	0	0	0	0.00386189	0	0	0	0	0	0	0	0	0	0	0	0.00717678	0	0
CES5A	0.0147098	0.0108289	0.00782795	0.00857653	0.00220089	0.0127411	0.010188	0.00251177	0.00836823	0.0165619	0.0018813	0.0103212	0.00370109	0.011628	0.0233799	0.00886729	0	0.0194712	0.00242291	0.0113312	0.00762077	0.0199349	0.00653539	0.0236342	0.00459071	0.0163207	0	0	0.00976944	0.0125823	0.00520025	0.0158094	0.00947441	0.00725318	0	0.00559358	0.0202945	0.00877603	0	0.00894192	0.0112556	0	0.0150236	0.00717072	0.00526777	0	0.00437673	0.0839267
GNAO1	0.961559	1.00357	1.21126	1.15505	1.10464	1.08826	1.48623	1.23053	1.21985	1.37222	1.28123	1.17299	1.24499	0.87605	1.2028	1.07711	0.826775	1.01687	1.32592	1.01883	1.14197	1.17397	1.25996	1.23943	1.28962	0.988621	1.43223	0.912618	1.00015	0.95314	0.909444	0.970774	1.13004	1.13906	0.751032	1.25398	1.08524	1.17902	0	1.16108	1.17066	0.888315	0.742996	1.16461	1.122	1.22115	1.43431	1.24234
AMFR	0.142186	0.190935	0.259564	0.233051	0.257197	0.208664	0.250964	0.272295	0.266577	0.261834	0.203906	0.175515	0.165857	0.310506	0.166613	0.236818	0	0.234342	0.27037	0.210546	0.286032	0.295902	0.155672	0.280811	0.193588	0.223858	0.120147	0.179553	0.177974	0.207108	0.134452	0.235874	0.196325	0.288434	0.0549601	0.237119	0.201101	0.227536	0	0.17724	0.222932	0.13154	0.251991	0.106957	0.204493	0.294815	0.221876	0.231554
NUDT21	0.338758	0.239191	0.258049	0.205389	0.191441	0.367074	0.434145	0.239959	0.182166	0.253371	0.369788	0.322514	0.276711	0.210268	0.127985	0.201726	0	0.20257	0.345767	0.18099	0.180167	0.333806	0.170784	0.212165	0.470661	0.294522	0	0.247772	0.264407	0.165859	0.153326	0.296764	0.239815	0.161079	0.1391	0.222333	0.276658	0.248553	0	0.226107	0.176773	0.134373	0.229226	0.191709	0.344937	0.233266	0.118293	0.35591
OGFOD1	0.106959	0.163893	0.171738	0.181951	0.152073	0.120511	0.149665	0.194363	0.20387	0.13031	0.103905	0.128332	0.158652	0.214222	0.117126	0.137537	0	0.125958	0.222377	0.136457	0.200605	0.226976	0.168413	0.253542	0.16909	0.144734	0	0.160756	0.217602	0.131683	0.081155	0.211013	0.135436	0.184062	0.0637841	0.12626	0.15594	0.137782	0	0.160241	0.183452	0.122566	0.173365	0.0843624	0.136198	0.186671	0.125662	0.221773
BBS2	0.291575	0.330205	0.323017	0.313179	0.291312	0.284009	0.318109	0.358116	0.369297	0.37576	0.304943	0.345903	0.252883	0.385274	0.348403	0.32797	0	0.427909	0.376959	0.325623	0.350932	0.372865	0.224728	0.368626	0.303367	0.296429	0.322478	0.269332	0.30342	0.315516	0.296805	0.32114	0.366947	0.43462	0.182857	0.330348	0.304245	0.275339	0	0.27188	0.303308	0.147025	0.371441	0.2897	0.355434	0.359026	0.294344	0.405149
MT4	0	0.00253408	0.0053387	0.00264026	0	0	0.0099558	0.00350289	0.0026513	0	0.00167511	0	0	0	0	0	0	0	0	0	0	0	0	0	0	0	0	0	0	0.00345899	0.00542773	0	0.00419355	0	0	0.00343281	0.001995	0	0	0	0.00257243	0	0	0	0	0.00495567	0.00519671	0
MT3	0.123884	0.134674	0.151159	0.316274	0.27563	0.242274	0.339942	0.232801	0.181293	0.0785964	0.0976123	0.0996786	0.191954	0.173402	0.147675	0.201901	0	0.125605	0.234494	0.127434	0.164176	0.135151	0.154526	0.127488	0.257792	0.171615	0.120147	0.222101	0.340133	0.229378	0.265036	0.2071	0.191485	0.0936645	0.104226	0.106817	0.198678	0.125411	0	0.12596	0.106357	0.119533	0.146307	0.182457	0.239397	0.170924	0.116857	0.245608
MT2A	0.0361812	0.0217538	0.0187452	0.0426393	0.0169314	0.051142	0.0385208	0.0283744	0.0188587	0.00240157	0	0.00869123	0.011168	0.012992	0.00495056	0.010513	0	0.0185382	0.0188303	0.00177023	0.00265436	0.0101154	0.033883	0.00804003	0.0189928	0.016235	0	0.0317683	0.0318695	0.0358678	0.0351618	0.0234066	0.0239586	0.00515473	0	0.0143438	0.0226009	0.0141658	0	0.0070358	0.00214408	0.0249291	0.0408806	0.0076217	0.0170115	0.0273932	0.0358636	0.0415286
MT1E	0.010034	0.0043696	0.00907417	0.0214738	0.0122454	0.00397296	0.0169083	0.0151551	0.0116687	0	0.0059517	0	0.00797967	0.0087412	0	0	0	0	0.00700633	0	0.0044145	0.00507065	0	0	0.00198295	0.0236002	0	0.00506417	0.0169785	0.00839853	0.0353761	0.00386411	0.0060651	0.00436609	0	0.00442412	0	0.00410484	0	0.00475921	0	0.0142188	0.0202741	0.0226123	0	0.00543973	0	0.0146141
MT1M	0.00450735	0.00276946	0.00465261	0.00765475	0.0135673	0.00880583	0.0103893	0.0128612	0.00301905	0.0088678	0	0	0.00702713	0.00869882	0	0	0	0.0068942	0.00208851	0.00248389	0.00611423	0.00437687	0	0.00621311	0	0	0	0	0.0115291	0.0055224	0	0.00373695	0.00221429	0.00959491	0	0	0.00151583	0	0	0	0	0	0.00423959	0.0058658	0.00334497	0	0	0
MT1A	0	0	0	0	0	0	0	0	0	0	0	0	0	0	0	0	0	0	0	0	0	0	0	0	0	0	0	0	0	0	0	0	0	0	0	0	0	0	0	0	0	0	0	0	0	0	0	0
MT1F	0	0.00548148	0.00221021	0.00206709	0	0	0.00209711	0.00719684	0.00420186	0.00379196	0	0	0	0	0.0129974	0	0	0	0.00375041	0	0.0021738	0	0	0	0	0	0	0	0.00613773	0	0	0	0.00320821	0	0	0	0.00236493	0	0	0	0	0.00603739	0.00435939	0	0	0	0	0
MT1G	0.0176432	0	0.00607203	0	0	0	0.00302816	0	0.00730041	0	0.00389568	0	0.00229684	0.0063222	0	0	0	0	0.0110726	0.00569386	0.00458474	0.00252415	0	0	0.00243138	0	0	0.00351233	0.0196429	0.0136052	0.0108958	0	0.0111821	0	0	0	0.00284741	0.00682267	0	0	0	0	0	0	0	0	0.00437673	0
MT1H	0	0	0	0	0	0	0.00322913	0	0	0	0	0	0	0	0	0	0	0	0	0	0	0	0	0	0	0	0	0	0	0.00322679	0	0	0	0	0	0	0	0	0	0	0	0	0	0	0	0	0	0
MT1X	0.0124512	0	0.021107	0.0080253	0.00768754	0.0199628	0.00477229	0.0153491	0.00825529	0	0	0.0137541	0.00242055	0.0256518	0.00641505	0.00537703	0	0.00230255	0.0217973	0.00340285	0.00827328	0.0165333	0.0074959	0.00948402	0.012954	0.00267689	0	0	0.0106704	0.023366	0.00888173	0.0121802	0.00752758	0	0.0153312	0.00173093	0.00613736	0	0	0	0.00775731	0.00767419	0.00931365	0.00711479	0.0128366	0.0120076	0	0.0049983
NUP93	0.358639	0.384666	0.532481	0.396711	0.409676	0.328502	0.345629	0.488628	0.545036	0.501924	0.412261	0.483915	0.403734	0.569736	0.470593	0.501094	0.0685803	0.509819	0.391073	0.435062	0.459965	0.641499	0.400995	0.443723	0.385175	0.416117	0.380687	0.340494	0.498816	0.421139	0.372576	0.592583	0.541227	0.491275	0.438945	0.521089	0.441468	0.525058	0	0.475623	0.536901	0.507277	0.496701	0.282242	0.414757	0.572954	0.535461	0.538541
SLC12A3	0.00701296	0.0108473	0.0140602	0.024536	0.0295942	0.0218076	0.0254127	0.00504554	0.0126448	0.010938	0.0038101	0.00291599	0.0106349	0.0202917	0.0212082	0.012906	0	0.00687792	0.0138057	0.0145661	0.00856562	0.00955357	0.011927	0.0109349	0.0122599	0.0128237	0	0.00963924	0.0270978	0.0148062	0.00345192	0.0219275	0.00485736	0.0155377	0	0.0162486	0.0173802	0.0137975	0	0.0042499	0.00560897	0	0.0163682	0.00413357	0.00375168	0.0131052	0.0314396	0.114443
HERPUD1	0.159191	0.117632	0.21394	0.197427	0.180975	0.229638	0.640313	0.219356	0.293324	0.178444	0.171842	0.106202	0.197213	0.355541	0.134895	0.304168	0	0.175908	0.359904	0.139526	0.215326	0.249081	0.080452	0.258445	0.214571	0.158731	0	0.222185	0.1754	0.142084	0.104068	0.259544	0.185706	0.27767	0.0503762	0.12505	0.246426	0.252935	0	0.0905235	0.231696	0.12008	0.206163	0.125947	0.248365	0.185402	0.1219	0.450575
CETP	0	0	0	0	0	0	0.00218654	0	0.00123304	0	0	0	0	0	0	0	0	0	0.00236917	0	0	0	0	0	0	0.0136175	0	0	0	0.00368737	0	0	0	0	0	0.00178634	0	0	0	0	0	0	0	0	0.00483623	0	0	0.0223336
NLRC5	0.00876709	0.0276456	0.0183578	0.018645	0.00912516	0.00221377	0.048529	0.0264905	0.00551732	0.0126354	0.00779517	0.0125688	0.010219	0.0072617	0.0228575	0.0159338	0	0.021113	0.0235753	0.0131836	0.0160419	0.118427	0.0125886	0.0105076	0.0192077	0.0109028	0	0.0233583	0.0213069	0.0168198	0	0.0568403	0.0157474	0.019372	0.019083	0.016504	0.0276547	0.0189886	0	0.160683	0.0129888	0.0117523	0.0503306	0.00592877	0.00691919	0	0.0242588	0.0513024
CPNE2	0.0235555	0.0240643	0.0586479	0.032989	0.0257976	0.0392399	0.0218031	0.0651837	0.0438916	0.0319145	0.0363971	0.0259388	0.0536744	0.081921	0.0189336	0.0198195	0	0.055974	0.0278487	0.0376414	0.0354817	0.0522976	0.0463155	0.052934	0.0397136	0.0491715	0	0.00694582	0.0473721	0.0196201	0.0281678	0.0524316	0.03785	0.0420704	0.00612342	0.0309174	0.0138752	0.0393516	0	0.0318146	0.0280414	0.0123959	0.0529269	0.0240292	0.051039	0.0134973	0.0579241	0.00619531
FAM192A	0.127642	0.103719	0.140954	0.113304	0.124461	0.149462	0.273831	0.178688	0.16121	0.117997	0.119973	0.112535	0.141437	0.187285	0.117635	0.109643	0	0.119666	0.198085	0.103634	0.140041	0.152227	0.0596284	0.195829	0.156289	0.099664	0.525105	0.103114	0.160176	0.099776	0.184715	0.166037	0.140274	0.147275	0.081342	0.108787	0.122252	0.105957	0	0.0976366	0.0906382	0.0725604	0.141829	0.116305	0.152716	0.140339	0.0774525	0.158695
RSPRY1	0.207991	0.158073	0.201799	0.19448	0.190385	0.218053	0.155607	0.214738	0.216913	0.216529	0.159953	0.219276	0.166017	0.254522	0.15618	0.22084	0	0.190224	0.214931	0.183364	0.222052	0.276855	0.0897777	0.307837	0.208412	0.200364	0.330872	0.178425	0.187824	0.238146	0.0990448	0.214024	0.204606	0.262485	0.137059	0.203352	0.141405	0.164446	0	0.205679	0.235169	0.11217	0.19624	0.145915	0.177822	0.198367	0.200051	0.2041
ARL2BP	0.15316	0.122573	0.232226	0.160356	0.164497	0.214673	0.317838	0.244011	0.233951	0.199411	0.206537	0.199974	0.224583	0.254565	0.139557	0.210924	0.112438	0.204215	0.272779	0.127435	0.145079	0.301198	0.171603	0.312769	0.279344	0.189648	0.330872	0.160196	0.24985	0.173919	0.115742	0.242188	0.20755	0.20749	0.0854492	0.1619	0.199101	0.223505	0	0.247363	0.145779	0.164765	0.156744	0.16094	0.258718	0.175152	0.196931	0.299379
PLLP	0.00388665	0.0199364	0.0226707	0.00774214	0.0196377	0.022564	0.0313921	0.0418076	0.0265661	0.0067204	0.021742	0.0207747	0.0280677	0.0310971	0.0140084	0.0232834	0.132512	0.00940027	0.0196592	0.00851738	0.0252561	0.0197543	0.0263566	0	0.00766244	0.0183184	0	0.0100971	0.0277769	0.0291232	0.0634516	0.0124638	0.0340751	0.0134818	0	0.00666179	0.0191242	0.0138934	0	0	0.0106667	0.00524117	0.0383376	0.0168148	0.0262943	0.0277229	0.0126642	0.020417
CCL22	0	0	0.00103279	0.00654639	0	0	0.00236173	0	0	0	0	0	0	0	0	0	0	0.00349188	0	0	0	0	0	0	0	0	0	0	0	0.00354242	0	0	0	0	0	0	0	0	0	0	0.00283679	0.00408215	0	0	0	0	0	0
CX3CL1	0.151862	0.144988	0.2142	0.18741	0.191365	0.199952	0.296709	0.245681	0.293026	0.166128	0.212507	0.1513	0.248053	0.188897	0.140022	0.1688	0.108225	0.153403	0.296777	0.211977	0.251548	0.224571	0.139898	0.144479	0.154848	0.186227	0	0.0944691	0.148355	0.132345	0.210197	0.221452	0.209	0.161631	0.10337	0.185929	0.227381	0.176211	0	0.125596	0.195957	0.0582282	0.161848	0.10241	0.231731	0.245712	0.205838	0.235423
CCL17	0	0	0.00172483	0	0.00200115	0	0.00256018	0	0	0	0	0	0.00143841	0.00602069	0	0.0137986	0	0	0.00341796	0	0	0.0043943	0.0163081	0	0	0.00225684	0	0	0	0	0	0	0	0	0	0	0.00189885	0	0	0	0	0	0.00361339	0	0	0	0	0.0173036
CIAPIN1	0.0847857	0.126995	0.142448	0.151333	0.14646	0.1554	0.161907	0.184691	0.229007	0.138718	0.121618	0.110812	0.155232	0.28439	0.201484	0.251428	0	0.187072	0.233435	0.131122	0.180744	0.215037	0.138257	0.219417	0.160261	0.125867	0	0.114787	0.172221	0.136678	0.0752546	0.260499	0.136667	0.148802	0.111263	0.15287	0.142046	0.123739	0	0.141847	0.159467	0.107348	0.169678	0.103589	0.16101	0.150006	0.199326	0.144807
COQ9	0.111412	0.16228	0.180621	0.17299	0.197764	0.164239	0.223559	0.21822	0.214183	0.178857	0.17458	0.147397	0.22927	0.303275	0.271235	0.155722	0	0.214115	0.249514	0.150193	0.18509	0.23569	0.123394	0.255622	0.181042	0.154739	0.200954	0.138383	0.162339	0.154627	0.159254	0.255838	0.195483	0.199099	0.0767206	0.179125	0.212359	0.22475	0	0.11179	0.253133	0.129538	0.213491	0.173464	0.165771	0.123357	0.190379	0.189056
POLR2C	0.0632075	0.0656305	0.11349	0.141065	0.100114	0.0595376	0.208865	0.140212	0.183062	0.0618263	0.0915371	0.0563731	0.0931565	0.304298	0.163803	0.111376	0	0.0988625	0.193307	0.100526	0.133295	0.137745	0.0567595	0.216389	0.0962281	0.0732512	0.120147	0.128446	0.0823996	0.0711039	0.0923341	0.137755	0.0838761	0.13749	0.0323581	0.0944129	0.166359	0.114618	0	0.0804794	0.168855	0.057828	0.122876	0.0706036	0.0733494	0.14295	0.0618313	0.114336
DOK4	0.0790543	0.0998917	0.0673715	0.0626802	0.0529933	0.115531	0.101547	0.0720002	0.0954753	0.0813399	0.0603057	0.0527682	0.106661	0.119322	0.12098	0.108342	0.0685803	0.0992633	0.0720843	0.0835539	0.0916591	0.0565469	0.0371185	0.115906	0.0503636	0.0698576	0	0.0860778	0.0637312	0.0751702	0.0826544	0.103983	0.0753611	0.0526195	0.0180175	0.0991297	0.0664827	0.0594101	0	0.0897767	0.119101	0.0429423	0.0490765	0.0370292	0.0593236	0.00782558	0.0949508	0.0812041
CCDC102A	0	0.00600331	0	0	0	0.00322917	0.0122503	0	0	0	0	0	0	0	0	0.00498691	0	0.00391702	0	0	0	0	0	0	0	0	0	0	0	0	0.00852323	0	0.00296843	0.0117917	0	0.00578721	0.00438512	0	0	0.00511711	0	0	0	0	0	0	0	0.0142784
ADGRG5	0.00319584	0	0.00979721	0.00924018	0.00466388	0.00477113	0.00166386	0.00166209	0.00725728	0	0	0	0	0.0120758	0.00254465	0.00788273	0	0.00689849	0.00222012	0.0072283	0.00705037	0.0014156	0	0.00604345	0.00392418	0.00670576	0	0.00704886	0.00977039	0.00736221	0.0109069	0.00430185	0.00492509	0	0.0070861	0.000941517	0.00153533	0	0	0	0.00320491	0.00533192	0.00862628	0	0.00296708	0	0.00427179	0.00748849
ADGRG1	0.0201508	0.0292911	0.0117879	0.0263494	0.0239091	0.0155415	0.0218462	0.0377627	0.0384746	0.0145259	0.0192658	0.0190976	0.0190128	0.0109446	0.0177135	0.0207482	0	0.0155832	0.013348	0.0139951	0.0152291	0.0205741	0.0198506	0.0351547	0.0129852	0.0166324	0	0.0253745	0.0204505	0.0165002	0.0437065	0.028149	0.018119	0.0115927	0.00840753	0.00645561	0.0258422	0.0280513	0	0.018192	0.0246671	0.0147494	0.0107436	0.0140873	0.00987463	0.0220173	0.00437673	0.0102552
ADGRG3	0	0.00240648	0	0.00436569	0	0.0037421	0	0.00761961	0.00346512	0.0024343	0	0	0.00247981	0	0.004177	0	0	0.00760053	0	0.00307982	0	0	0.00469315	0	0	0	0	0.0142053	0.00285046	0	0	0	0	0	0	0.00201062	0.00206237	0	0	0	0.0029704	0	0	0	0	0	0	0.00656726
DRC7	0.0044491	0	0.001984	0.00784995	0.0109729	0.00308026	0	0	0.00565529	0.00356398	0	0.00198566	0	0.00531353	0	0.00377703	0	0.00781406	0	0.0033942	0	0.00185638	0	0.0100352	0	0	0	0	0.0026932	0	0.00350644	0	0	0	0	0.00136692	0.0038711	0	0	0	0	0	0.0105638	0	0	0	0.00393104	0.00494901
KATNB1	0.0565707	0.0998211	0.098443	0.065053	0.077083	0.095638	0.0498573	0.10683	0.146893	0.0618909	0.047141	0.0514835	0.125267	0.0842467	0.115637	0.178257	0	0.106717	0.109761	0.114355	0.105555	0.119609	0.0574599	0.103751	0.0971737	0.0723454	0	0.0921311	0.0858848	0.0631128	0.0624801	0.16793	0.0917833	0.10608	0.0206488	0.0735031	0.0907589	0.070057	0	0.0932084	0.0960447	0.0597411	0.133875	0.0944423	0.0412509	0.0791114	0.0928167	0.0625802
KIFC3	0.0125594	0.00452964	0.0221795	0.0272155	0.0163816	0.01505	0.0203247	0.0228402	0.0338989	0.0118079	0.00523972	0.00964438	0.0186093	0.032591	0.0103283	0.0256693	0.243707	0.0128999	0.0231228	0.0137021	0.0103726	0.0171115	0.0150649	0.0237327	0.0167828	0.0271949	0.330872	0.0278694	0.0334239	0.0119963	0.0212393	0.0315255	0.0278624	0.0447416	0.0132524	0.0108211	0.0121109	0.0151459	0	0.00498706	0.026967	0.0129396	0.0196419	0.0100561	0.0163563	0.0290945	0.0110782	0.042839
CNGB1	0.0148566	0.0186666	0.0103772	0.0179061	0.0089079	0.0139459	0.0141206	0.00817025	0.0157179	0.00965106	0.00918968	0.00807915	0.010991	0.0118651	0.0122281	0.00467471	0	0.0117907	0	0.00606971	0.00560413	0.0140407	0.00603367	0.0068194	0.0192727	0.0247114	0	0.00905045	0.0106737	0.0125089	0.0242583	0	0.00947988	0	0.0094064	0.0106865	0.00857985	0.0112001	0	0.011138	0.00589904	0.00974208	0.00870783	0	0.00334302	0.0145148	0.0105906	0.0253693
TEPP	0.00430041	0.00719832	0.00642397	0	0.0054545	0.00436567	0.00365524	0.00166209	0	0	0	0.00251079	0	0	0.00431726	0	0	0.00331476	0.00166807	0	0.00279132	0	0	0	0	0.00192231	0	0	0.00222903	0	0	0.00308608	0.00273944	0.00806451	0	0.00098245	0.00214808	0	0	0	0.00378561	0	0	0	0	0	0.00507859	0
ZNF319	0.0048544	0.0107714	0.0148162	0.00452666	0.00908082	0	0.0312913	0.00588699	0.0139161	0.00930123	0.00873008	0.0043708	0.00688247	0.00517149	0.00679694	0.00548252	0	0.00330585	0.0165673	0.0100403	0.0110195	0.00400274	0.00765795	0.0224248	0.0232774	0.0203212	0	0.0103089	0.00824208	0.00962328	0.0161301	0.00494719	0.00712111	0	0	0.00407231	0.00620266	0.0164827	0	0.0217527	0.00854211	0	0.00488402	0.0149623	0.0038862	0.0179751	0	0.0272396
USB1	0.011191	0.0295934	0.0307847	0.0348003	0.0407155	0.0311696	0.020494	0.0318058	0.0377767	0.0353561	0.0282495	0.0158384	0.0359379	0.0118808	0.019037	0.0215425	0	0.0187274	0.0359012	0.0325667	0.0105648	0.0180103	0.0148888	0.0388996	0.0370129	0.0310136	0	0.0162931	0.0334189	0.0038357	0.038728	0.0239604	0.0333658	0.0161461	0.0366308	0.0109296	0.0242986	0.0217097	0	0.0110597	0.0266734	0.0277561	0.0194096	0.0178356	0.00956523	0.0634087	0.00305885	0.0548655
MMP15	0.00202968	0.0119978	0.00745754	0.00383841	0	0.0179066	0.00838151	0.00859765	0.00906703	0.00839966	0.00354458	0.00400103	0.0104071	0	0.0110919	0.0244572	0	0.00580033	0.00178385	0	0.012263	0.0063649	0.0103388	0.00621311	0.00747927	0.00124479	0	0.00427698	0.00763067	0	0	0.00401058	0.0132811	0.00860919	0	0.00516087	0.00185737	0	0	0.0158543	0.00797189	0	0	0	0.00675277	0	0	0.00356527
CFAP20	0.051429	0.0612899	0.0609224	0.0433934	0.0373346	0.069993	0.111736	0.065004	0.0778955	0.0338154	0.0616425	0.0428428	0.0493598	0.0847109	0.0504279	0.0751881	0	0.0358412	0.0953639	0.0551221	0.0681615	0.0816778	0.0428927	0.0769511	0.0783777	0.0495756	0	0.0473185	0.0526939	0.0525774	0.0787975	0.0885318	0.0551698	0.0786783	0.026145	0.0274357	0.0733519	0.039079	0	0.0425889	0.0521797	0.0108877	0.0769607	0.0522852	0.0836863	0.0633516	0.0558962	0.0542422
CSNK2A2	0.116173	0.101018	0.156064	0.17312	0.14154	0.110963	0.172989	0.189946	0.176904	0.1624	0.175973	0.163246	0.155332	0.126206	0.1098	0.164914	0	0.13612	0.183302	0.130952	0.161903	0.214719	0.0799973	0.277025	0.153309	0.135618	0	0.13637	0.155865	0.167831	0.100725	0.155966	0.135216	0.140541	0.0716151	0.16627	0.114074	0.134144	0	0.163512	0.151624	0.140727	0.12299	0.152669	0.175561	0.257346	0.125304	0.254953
CCDC113	0.0695051	0.0684158	0.0994367	0.111282	0.0452738	0.0804189	0.0680325	0.0738789	0.119481	0.0748971	0.0904466	0.0568416	0.0782034	0.170489	0.0839056	0.13256	0.0961213	0.0741357	0.112649	0.10562	0.0765785	0.110122	0.0582144	0.170322	0.112099	0.0810103	0	0.0584127	0.108251	0.0658784	0.0382601	0.0792121	0.095911	0.0862897	0.091914	0.101129	0.0604611	0.0514457	0	0.0385772	0.119286	0.0448947	0.0475777	0.0265345	0.0407704	0.0479735	0.0900778	0.0731552
PRSS54	0	0	0.00182586	0.00579226	0.00191665	0.00362706	0.00546896	0.00194112	0	0	0	0	0	0.013646	0	0.00886803	0	0.00576192	0.00205122	0.00259154	0.00319899	0.00694859	0	0	0	0	0	0.00236632	0.00178985	0	0	0	0.000973739	0.00806451	0	0.00162067	0	0	0	0	0.00878083	0	0	0	0	0	0.00767739	0.00312748
GINS3	0.0265491	0.0142546	0.0488487	0.0414038	0.058266	0.0311816	0.0108766	0.036596	0.0477761	0.0267532	0.00219874	0.0426336	0.0344361	0.0409436	0.0641497	0.0622452	0	0.0565344	0.023898	0.026577	0.0330572	0.0232164	0.0239023	0.0302626	0.0149839	0.0287545	0	0.0469039	0.0286831	0.0019167	0.0166478	0.0364441	0.0200434	0.0153756	0	0.0243959	0.00739808	0.0178286	0	0.0478756	0.0395691	0.0285658	0.0712303	0.0287418	0.020061	0.033741	0.0388227	0.0892164
NDRG4	0.557603	0.474147	0.594362	0.54211	0.644082	0.887299	0.909583	0.662829	0.765336	0.479778	0.70036	0.566072	0.734269	0.509162	0.501371	0.444564	0.645092	0.463549	0.843737	0.527324	0.688696	0.620525	0.418673	0.609862	0.913801	0.671499	0.120147	0.618558	0.569461	0.451142	0.455524	0.650178	0.663362	0.488774	0.398428	0.465451	0.508379	0.546109	0	0.448138	0.389331	0.399155	0.413782	0.583438	0.766561	0.591768	0.402451	0.460632
SETD6	0.0849882	0.0544618	0.0828201	0.082653	0.0772017	0.067152	0.0733416	0.0794337	0.0981338	0.0735248	0.0707683	0.0274859	0.0877936	0.0776679	0.0819248	0.0627589	0	0.119606	0.118215	0.091518	0.0769971	0.0748214	0.0668925	0.111942	0.075346	0.0749721	0	0.040764	0.0353829	0.0672027	0.0736424	0.0970014	0.0757358	0.0679501	0.0143949	0.0462852	0.104111	0.1055	0	0.100608	0.0673328	0.0514405	0.0836473	0.0616977	0.0689135	0.0799188	0.0619009	0.0692023
CNOT1	0.239418	0.325803	0.327346	0.337843	0.358614	0.362374	0.398124	0.378216	0.38844	0.331768	0.263938	0.288932	0.214818	0.380343	0.23042	0.420853	0	0.343913	0.3927	0.313031	0.408219	0.44499	0.176826	0.397736	0.334817	0.214	0.523433	0.304719	0.355533	0.263099	0.197313	0.353075	0.302607	0.410095	0.194685	0.317545	0.323439	0.228978	0	0.26329	0.361603	0.152539	0.352319	0.188201	0.287773	0.336306	0.349098	0.439513
SLC38A7	0.143224	0.135112	0.150289	0.168331	0.157979	0.138228	0.106067	0.202479	0.230846	0.143763	0.168743	0.124468	0.242858	0.263052	0.274095	0.231653	0	0.248535	0.161297	0.186418	0.217434	0.210763	0.200462	0.271092	0.154403	0.0816348	0	0.066275	0.113937	0.14486	0.109469	0.169168	0.18399	0.191069	0.0725311	0.163734	0.1546	0.15564	0	0.156419	0.257281	0.133965	0.119211	0.10227	0.122776	0.217348	0.157335	0.0915516
GOT2	0.239367	0.135862	0.209799	0.248959	0.189753	0.294496	0.26284	0.222328	0.286271	0.250576	0.164841	0.210224	0.306668	0.240141	0.229653	0.266589	0	0.221637	0.360747	0.22201	0.264013	0.269329	0.142536	0.301632	0.246171	0.167498	0.120147	0.182183	0.208	0.123585	0.285561	0.316733	0.206369	0.173801	0.117242	0.255063	0.187523	0.192569	0	0.276239	0.23116	0.105498	0.192567	0.166637	0.228866	0.146356	0.231699	0.221232
CDH8	0.675984	0.68069	0.610344	0.909369	0.806126	1.23019	0.619038	0.573828	0.841996	0.736762	1.00798	0.559758	0.834548	0.775239	0.509157	0.696362	0.245398	0.599736	0.839811	0.806623	0.944895	0.501318	0.903758	0.83472	0.897814	0.842309	1.35637	0.876706	0.765428	0.729222	0.665983	0.614358	0.70844	0.739307	0.657651	0.816171	0.830433	0.541453	0	0.821367	0.8967	0.638862	0.758161	0.776534	0.7422	0.49744	0.587899	0.801427
CDH11	0.179406	0.159769	0.177696	0.25028	0.260067	0.344036	0.187983	0.185405	0.209635	0.152772	0.0791511	0.17694	0.142847	0.22284	0.116035	0.242978	0.225833	0.255348	0.255246	0.185494	0.263377	0.180274	0.206471	0.127501	0.141634	0.146998	0	0.110737	0.125075	0.241229	0.106026	0.152854	0.122815	0.275398	0.157	0.155661	0.205226	0.119795	0	0.202372	0.168421	0.0826495	0.142582	0.228909	0.172625	0.160232	0.0975812	0.284245
CDH5	0.0050186	0.00493182	0.000913084	0	0	0.00236896	0	0	0.00209947	0	0	0	0.00154751	0	0.00302521	0	0	0.00462122	0	0.0033942	0	0.00500324	0	0	0	0.014089	0	0	0.00725861	0	0	0.00397703	0.00272156	0.00770091	0	0	0.00170711	0	0	0	0	0	0	0	0	0	0	0.0066415
BEAN1	0.0428507	0.102385	0.142474	0.137975	0.138692	0.0464709	0.0372644	0.102575	0.139443	0.0671851	0.0583691	0.0637008	0.053505	0.159743	0.0980994	0.112455	0.102535	0.180952	0.0939054	0.0934485	0.157594	0.16885	0.0384108	0.133499	0.0531315	0.0425298	0	0.0788537	0.127131	0.0592726	0.00995676	0.245214	0.0927319	0.132977	0.0181567	0.0745127	0.0791077	0.0562014	0	0.0599206	0.105243	0.0660674	0.212771	0.0288816	0.0371118	0.0964068	0.0842403	0.0431941
AC010542.3	0.0895199	0.101036	0.156661	0.0481665	0.105847	0.0639197	0.0345769	0.139275	0.104765	0.0736151	0.0598398	0.0710209	0.0812708	0.140343	0.237128	0.177084	0	0.219796	0.0833137	0.100604	0.136568	0.280515	0.079933	0.120099	0.0627203	0.0661146	0	0.0318889	0.14614	0.0746627	0.0474263	0.223878	0.125678	0.120715	0.117784	0.130347	0.106217	0.0349968	0	0.11576	0.152557	0.156174	0.209261	0.0396983	0.0975291	0.121688	0.182901	0.145197
TK2	0.0773173	0.0898101	0.134418	0.121835	0.109371	0.0837824	0.056319	0.120186	0.164325	0.0950295	0.0715393	0.0664091	0.073963	0.222756	0.158576	0.205436	0	0.179006	0.153815	0.117305	0.138068	0.238206	0.0625371	0.170541	0.0394995	0.081488	0.200954	0.0480492	0.112751	0.0656731	0.0888171	0.238819	0.13529	0.199652	0.0611159	0.126166	0.112667	0.09675	0	0.133674	0.112106	0.0680181	0.154766	0.0414781	0.0802153	0.0635847	0.135359	0.0775541
CKLF	0	0	0.00112373	0	0	0	0	0	0	0	0	0	0	0	0	0	0	0	0.00294068	0	0	0	0	0.00558809	0	0	0	0	0	0	0	0	0	0	0	0	0	0	0	0	0.00233179	0	0	0	0	0	0	0
CMTM2	0.017005	0.0106222	0.0145352	0.0254069	0.0106421	0.00785449	0.00229607	0.00215218	0.0145067	0.00432535	0.00205817	0.00291599	0.00168102	0.0139466	0	0.0320899	0	0.0103978	0.00797744	0.00756422	0	0.0174958	0	0.0337408	0.00365069	0	0	0.0031198	0.00919634	0.00965826	0	0.0184914	0.00738484	0	0.00742276	0.0024912	0.00572657	0.00308455	0	0.00359957	0.0051035	0.00909871	0.0169902	0.00458832	0	0.0105175	0.0213174	0.0179258
CMTM3	0.0239164	0.00719832	0.00405311	0.00702947	0.014295	0.00721601	0	0.00508424	0.0103062	0.00694418	0.001507	0.00282734	0	0	0	0.0161802	0	0.00562786	0.00212148	0.00313024	0.0117936	0.0070489	0	0.00446597	0.00454231	0	0	0.0166126	0.00625058	0.0075213	0	0.00492835	0.0050633	0.00480259	0	0.00491539	0	0.00373302	0	0.00314085	0	0	0.021881	0.00418706	0.00584175	0.012038	0.00439559	0.018493
CMTM4	0.282242	0.386193	0.352356	0.307858	0.240796	0.31702	0.367242	0.393765	0.382612	0.327172	0.342429	0.389134	0.339182	0.373936	0.390243	0.356252	0	0.446411	0.348432	0.389023	0.353218	0.409508	0.303187	0.348636	0.322829	0.304965	0.200954	0.328957	0.295979	0.322567	0.333304	0.417429	0.363913	0.272315	0.279237	0.351494	0.302867	0.266535	0	0.379915	0.281708	0.230767	0.385092	0.206964	0.313647	0.433552	0.420896	0.391154
DYNC1LI2	0.324598	0.20761	0.403289	0.373551	0.373958	0.427237	0.461081	0.415921	0.463879	0.341707	0.347868	0.29729	0.285607	0.39923	0.297033	0.382151	0.0961213	0.35397	0.444187	0.331455	0.408977	0.467927	0.289418	0.417273	0.364853	0.313853	0.847583	0.278514	0.36289	0.241688	0.312472	0.467673	0.355302	0.370546	0.290805	0.305224	0.402274	0.319757	0	0.37405	0.325135	0.233794	0.322503	0.300711	0.326388	0.389357	0.36473	0.470087
TERB1	0.025313	0.0298006	0.0391869	0.0357296	0.015132	0.00285308	0.0140817	0.0192715	0.0243563	0.00916331	0.0274694	0.0238946	0.0151004	0.022831	0.00840939	0.0250647	0	0.0284658	0.0174278	0.0620448	0.00762025	0.0487369	0.00629773	0.0039757	0.0173017	0.00612626	0	0	0.0203702	0.0109062	0.00956482	0.0263919	0.027347	0.027114	0	0.0181167	0.0206696	0.0171243	0	0.00652496	0.0159118	0.016329	0.0274061	0.00588021	0.0174153	0.0398767	0.0292528	0.0300985
NAE1	0.240923	0.325811	0.435342	0.305333	0.332753	0.289915	0.401172	0.477505	0.416464	0.337752	0.257444	0.274797	0.302021	0.478433	0.296869	0.381429	0.0685803	0.386374	0.359517	0.329071	0.393891	0.449621	0.183868	0.3831	0.278304	0.230755	0	0.307061	0.430998	0.310531	0.238745	0.57141	0.392676	0.476598	0.178681	0.312145	0.448913	0.37034	0	0.338801	0.309989	0.265837	0.416662	0.271134	0.335249	0.362598	0.251456	0.389911
CA7	0.00343606	0.00261975	0.00425401	0.0205961	0.00554336	0.00839036	0.00560493	0.00859656	0.0207618	0.00251118	0.0182776	0.00866961	0.00396601	0.0229261	0.00526834	0.0102419	0	0.0074706	0.00196536	0	0.00131577	0.00226859	0.0116138	0.00683426	0.011849	0	0	0	0.00928028	0.00655922	0.0306992	0.00967586	0.0164571	0	0	0.0020378	0.00136863	0	0	0	0.00219978	0.00713569	0	0.00627325	0.0106096	0.016869	0.012473	0
PDP2	0.0744964	0.0546765	0.0920721	0.0975597	0.0504729	0.0741234	0.0853209	0.0942656	0.101777	0.0555231	0.0851607	0.0643212	0.0523557	0.102509	0.0949726	0.0603072	0	0.106231	0.110242	0.0812821	0.110982	0.0965573	0.0653218	0.077467	0.085415	0.0701175	0	0.0887561	0.0712618	0.087867	0.100313	0.102166	0.0937034	0.0703626	0.0626104	0.0836136	0.0718494	0.0490159	0	0.0534058	0.100099	0.0553658	0.0586116	0.0589308	0.0996441	0.0728456	0.0883194	0.154227
CDH16	0	0	0	0	0	0	0	0	0	0	0	0	0	0	0	0	0	0	0	0.00324035	0	0	0	0	0	0	0	0	0	0	0	0	0	0	0	0	0	0	0	0	0	0	0.00385228	0	0	0	0.00417411	0
RRAD	0.0112445	0.00381175	0.00868288	0.0102482	0.00729816	0.00696461	0.0148573	0.00246296	0.0164498	0.00805452	0.00262787	0.0139588	0.00798998	0.0108573	0.00489432	0.0130922	0	0.011317	0.00758784	0.00643894	0.00368153	0.00826362	0.0170614	0.00649853	0.00575519	0	0	0	0.003509	0.00395421	0.0192797	0.0215078	0.0176822	0.0127993	0	0.00842672	0.0185316	0	0	0	0.00728006	0	0.00534028	0.0167011	0.0132633	0.0110007	0.00877385	0.0184412
CES2	0.147978	0.094677	0.123643	0.0821218	0.0908251	0.085643	0.0934236	0.126099	0.182269	0.103924	0.16616	0.138673	0.187123	0.196261	0.153495	0.10497	0	0.135201	0.178142	0.111318	0.160156	0.158554	0.0994387	0.110473	0.115098	0.096101	0.200954	0.0506167	0.109474	0.0866946	0.187272	0.165351	0.12614	0.0762476	0.0905685	0.122295	0.151003	0.0987518	0	0.100065	0.130401	0.0848646	0.0808845	0.0641333	0.107691	0.130284	0.147486	0.167394
CES3	0.0238705	0.0129194	0.0220348	0.0112874	0.0247376	0.0163792	0.0237696	0.0302006	0.0356786	0.0185532	0.00962042	0.00387094	0.0132177	0.00588988	0.0471901	0.0235826	0	0.0649098	0.0160649	0.0149203	0.0279364	0.031238	0	0.0535212	0.00651452	0.0161525	0	0.00737344	0.0381848	0.0243765	0.0295065	0.0156668	0.0119173	0.00415118	0.0141412	0.0187688	0.0195703	0.00924201	0	0.0289146	0.0157247	0.00532423	0.0137117	0.0234747	0.0180774	0.0185585	0.0149525	0.0447398
CES4A	0.146364	0.166464	0.371387	0.489797	0.456941	0.257289	0.305071	0.43493	0.661382	0.254649	0.181803	0.259638	0.238418	0.997583	0.59788	0.708457	0.214252	0.649192	0.406503	0.361745	0.43122	0.499847	0.152744	0.540032	0.199319	0.122407	0.200954	0.146967	0.425101	0.204234	0.20671	0.550988	0.364691	0.406927	0.100506	0.360029	0.364491	0.255952	0	0.312716	0.55766	0.297742	0.551509	0.184321	0.295572	0.463045	0.496065	0.147454
CBFB	0.212153	0.245212	0.260819	0.266877	0.282741	0.271235	0.310915	0.24837	0.285711	0.23731	0.163377	0.204315	0.213735	0.194334	0.254441	0.311189	0.109646	0.268897	0.194913	0.220103	0.272357	0.242212	0.177361	0.2877	0.268924	0.161105	0.120147	0.237543	0.237651	0.174709	0.155483	0.259773	0.229574	0.244509	0.104457	0.279073	0.243823	0.211128	0	0.213792	0.347021	0.138972	0.204896	0.188025	0.205323	0.381756	0.263617	0.475348
C16orf70	0.163129	0.187785	0.291685	0.132005	0.196712	0.171785	0.180875	0.231066	0.262318	0.199439	0.168771	0.205017	0.220234	0.400376	0.312463	0.226872	0.189719	0.30294	0.242188	0.230839	0.287781	0.299191	0.16565	0.28771	0.145243	0.177278	0	0.141544	0.190292	0.151472	0.145052	0.321905	0.255298	0.222447	0.142449	0.180879	0.203415	0.212415	0	0.211912	0.227903	0.119746	0.301706	0.111195	0.212112	0.300901	0.25644	0.253419
B3GNT9	0.0109961	0.00979799	0.0265269	0.00952798	0.0268711	0.0088818	0.0285809	0.0237678	0.0385171	0.0153427	0.0194067	0.0063972	0.0140148	0.0127727	0.00443453	0.0230186	0	0.0101772	0.0249161	0.00577689	0.0256176	0.0247175	0.00816636	0.022923	0.0121714	0	0	0.0253981	0.0103623	0.00813212	0	0.0260058	0.00989688	0.0113496	0	0.00435038	0.0205886	0.0196464	0	0.0159889	0.0188862	0	0.00687298	0.00877138	0.0207975	0.00717678	0	0.0250825
TRADD	0.00758024	0.0353371	0.0247323	0.0298969	0.0272072	0.0214254	0.033071	0.0308919	0.0584119	0.0335025	0.0266418	0.0396711	0.0180063	0.0551208	0.0256793	0.0298259	0	0.0268704	0.0724391	0.0267574	0.0400924	0.0589613	0.0201334	0.0487582	0.015418	0.0105835	0	0.0311096	0.0251936	0.0230435	0.0374353	0.0249442	0.023271	0.0330349	0.00962401	0.0230214	0.0350614	0.00920771	0	0.0244061	0.0262931	0.00417333	0.0292141	0.0332551	0.0377097	0.0271377	0.0138038	0.039965
FBXL8	0.00254524	0.00240648	0.00513703	0.00196135	0.00705573	0	0	0.00902235	0.0121099	0	0.00220184	0	0	0.00812816	0	0	0	0.00612966	0	0	0.00231624	0	0	0	0.00164551	0	0	0	0.00244686	0	0	0.00842574	0.000964097	0.00388501	0.0163426	0.00306996	0.00224308	0	0	0.00641148	0.00263265	0	0	0	0	0.00603052	0	0.0155976
HSF4	0.167263	0.251687	0.251529	0.317501	0.271904	0.19481	0.317701	0.327612	0.402899	0.180331	0.124792	0.148541	0.192786	0.44214	0.267649	0.36921	0.135482	0.28647	0.23771	0.245924	0.342775	0.304762	0.056409	0.303095	0.204952	0.101594	0.322478	0.180125	0.303865	0.226179	0.197365	0.373366	0.329332	0.261451	0.0879312	0.226056	0.328064	0.235026	0	0.235249	0.331901	0.170092	0.383024	0.254891	0.266366	0.231419	0.289196	0.120154
NOL3	0.0558895	0.0649584	0.0577721	0.0655815	0.0718262	0.051368	0.0989032	0.120649	0.0780616	0.0553794	0.028799	0.0353093	0.0718083	0.0847485	0.0831649	0.0433285	0	0.0899501	0.0784891	0.0921489	0.075355	0.097972	0.0589056	0.0911726	0.0706422	0.036633	0	0.0714208	0.0852743	0.0708076	0.0373642	0.0839631	0.090082	0.0607244	0.0663025	0.0619138	0.0686782	0.0830707	0	0.0539313	0.0922711	0.0400162	0.0756857	0.091531	0.0975184	0.0396877	0.118654	0.179965
KIAA0895L	0.15055	0.185646	0.298225	0.379738	0.345393	0.267982	0.24973	0.31243	0.464235	0.232196	0.221015	0.16013	0.279979	0.414682	0.366801	0.46485	0.235047	0.418154	0.295298	0.338497	0.367567	0.358871	0.127233	0.524593	0.267849	0.220758	0.322478	0.206671	0.312806	0.2544	0.194911	0.398108	0.312517	0.278503	0.122151	0.309789	0.227312	0.209158	0	0.205711	0.439363	0.0892303	0.36909	0.129581	0.175781	0.332442	0.440478	0.146527
EXOC3L1	0	0.00964174	0.00166332	0.00961288	0	0	0	0	0.00242109	0	0.00104881	0.00148252	0.00397274	0.00566224	0.00203538	0	0	0.00616683	0	0	0.00721459	0.00410984	0	0	0	0.00140327	0	0	0.00305766	0	0	0.00731996	0.00298463	0.00287531	0.00816769	0.00709381	0	0.00314449	0	0	0.00356594	0	0.00597976	0	0.00689181	0.00649911	0	0
E2F4	0.0555846	0.0559707	0.102419	0.118594	0.126127	0.14613	0.190047	0.146906	0.172783	0.0676141	0.0726046	0.105898	0.130632	0.197096	0.101406	0.157398	0.112438	0.0882222	0.137834	0.0853216	0.0802314	0.133319	0.0161789	0.149839	0.106442	0.10106	0	0.085767	0.102552	0.0826056	0.0432195	0.157856	0.104222	0.121098	0.00731369	0.0732491	0.138145	0.120274	0	0.116179	0.108434	0.115631	0.0918682	0.137721	0.113765	0.130639	0.0939314	0.147212
ELMO3	0.00839837	0	0.00786512	0	0.0105884	0.00372586	0.0154462	0.00179503	0.00505255	0	0	0.00148252	0.00278	0.0186194	0.00566045	0	0	0.0143524	0.00632817	0.00340285	0.00228792	0.0110251	0	0.00589024	0.00297041	0	0	0	0.00591787	0	0.0121576	0	0.0042544	0.0125314	0	0.0010567	0.00165382	0.00375924	0	0.00849059	0	0	0.00930792	0	0.00281639	0	0.00439559	0.00651915
LRRC29	0.0792223	0.17576	0.181176	0.0890034	0.0946965	0.0836169	0.0558988	0.162976	0.147135	0.112724	0.107897	0.120165	0.118595	0.177592	0.343733	0.198231	0	0.202875	0.0938288	0.157909	0.134842	0.205216	0.196808	0.128792	0.0718819	0.102235	0.120147	0.0424034	0.068416	0.0987126	0.0820047	0.143651	0.169783	0.145432	0.0714765	0.189008	0.125517	0.112037	0	0.0992234	0.150287	0.0973875	0.0866889	0.0750638	0.0770182	0.171204	0.260155	0.109707
TMEM208	0.0601983	0.0515192	0.0652364	0.127362	0.0830888	0.0782947	0.118301	0.08299	0.174396	0.0384621	0.0362818	0.0295043	0.0690739	0.227173	0.0589241	0.0677514	0.341802	0.143288	0.152447	0.082313	0.0992729	0.11887	0.036248	0.11156	0.0628652	0.0366644	0.330872	0.0429752	0.107128	0.0581083	0.0634719	0.138729	0.0597946	0.0648247	0.0133966	0.0318313	0.0822434	0.0523012	0	0.0426605	0.0903124	0.0401282	0.136139	0.0343089	0.0526833	0.0627376	0.0658324	0.0796761
FHOD1	0.0160299	0.0124298	0.0186001	0.0184811	0.0116725	0.0314247	0.0258582	0.0256613	0.0178787	0.0130885	0.0105779	0.0151107	0.0204977	0.0140024	0.0161428	0.0118396	0	0.0309567	0.0272154	0.0404548	0.0362524	0.0237665	0.01348	0.00934495	0.0152476	0.0203745	0	0.00726665	0.0290211	0	0.0215173	0.0190608	0.0320467	0.0213447	0.00475197	0.0163751	0.0179991	0.0132613	0	0.0160078	0.0178908	0.00589182	0.0212382	0.0290526	0.0118753	0.076158	0.014408	0.0184964
SLC9A5	0.0936393	0.0972593	0.162272	0.102669	0.10695	0.0922207	0.129336	0.172094	0.16036	0.0961251	0.0740206	0.0989892	0.0838891	0.146546	0.189444	0.190826	0.0961213	0.216759	0.13501	0.16347	0.134164	0.180979	0.12895	0.0941728	0.0518745	0.0863793	0.330872	0.0736724	0.0922224	0.0851781	0.0443588	0.234388	0.147646	0.121143	0.0333702	0.174553	0.136618	0.0734138	0	0.137353	0.170201	0.102946	0.169336	0.0853825	0.151885	0.180034	0.179182	0.260772
PLEKHG4	0.00597349	0.0180832	0.015433	0.0166679	0.00234668	0.0122123	0.0089967	0.00872092	0.0127005	0.00290002	0.00582609	0.00925806	0.00603271	0.0144037	0.0127579	0	0	0.016736	0.00686073	0.0216749	0.0168714	0.015842	0	0.0265337	0.00302639	0.0104723	0	0.0181446	0.00358434	0	0.00547163	0.0228474	0.00782387	0.00806451	0	0.00811096	0.0142936	0.00960253	0	0	0.00732149	0	0.0243488	0	0.00720002	0.00643414	0	0.00727691
KCTD19	0	0.00452096	0.00521935	0.00706592	0.00324727	0.00657618	0.00428671	0.0108225	0.00990213	0.0121075	0.00225854	0.00220899	0.0124538	0.0527557	0.00161596	0.00797598	0	0.0418727	0.0125814	0.00123982	0.0055092	0.00975052	0	0.00565707	0.00903943	0.00846902	0	0.0079991	0.00895717	0.00648536	0	0.0106129	0.002451	0.00406941	0	0.00154496	0.00536954	0.00866932	0	0	0.00528171	0	0.00418366	0	0.00350439	0.010353	0.0063201	0.050063
LRRC36	0.00450864	0.0162015	0.0202867	0.0266629	0.00991909	0.0216326	0.00928912	0.0116034	0.0146425	0.00487608	0.00222944	0.00312248	0.00255	0.0128031	0.0089579	0.0257592	0	0.0195323	0.00456078	0.0157351	0.0172925	0.0182987	0	0.0244414	0.00581234	0.0152625	0	0.0136575	0.0175265	0.00725205	0	0.0109368	0.0168809	0.0229408	0.00830449	0.0158628	0.00194695	0.0286129	0	0.0100368	0.00967226	0.0179501	0.0111317	0	0.00271465	0	0.0218689	0.0699937
TPPP3	0	0.0136568	0.0120815	0.00929556	0.0193488	0.00600407	0.00923236	0.0137112	0.00835851	0.00873807	0.0199767	0.00226067	0.0128738	0.0261717	0.00731541	0.00782907	0	0.00429751	0.0174897	0.00701474	0.012209	0.0212016	0.00705569	0.00606797	0.0207734	0.00778832	0	0.00651148	0.0184332	0.00975465	0.00418993	0.0173087	0.0104522	0.0054609	0.00483597	0.00568314	0.0147575	0.00410484	0	0.00422582	0.0131142	0	0.0171768	0.0120781	0.0136997	0.0287503	0.00745648	0.0117401
ZDHHC1	0.0493462	0.0677085	0.0660242	0.0664877	0.0602283	0.0530653	0.0701611	0.105655	0.0786969	0.116238	0.0689506	0.0776348	0.0557742	0.130385	0.0946971	0.060958	0	0.0773469	0.0756033	0.091742	0.0635129	0.0815317	0.0595173	0.0970713	0.0693498	0.0500667	0	0.0252729	0.0554121	0.0498777	0.0992602	0.14956	0.0777884	0.0607235	0.0141864	0.082365	0.0863405	0.0604366	0	0.0834735	0.0650945	0.0747433	0.0750045	0.0738796	0.0749287	0.047455	0.119499	0.0651733
HSD11B2	0.00989319	0.00456616	0.0126408	0.00536012	0.00822929	0.012513	0	0.0268927	0.00997201	0.015258	0.00325674	0.0185809	0.00250376	0.0299143	0.0102828	0.0309953	0	0.0163128	0.00398821	0	0.0101527	0.0133234	0	0.019656	0.00366036	0	0	0	0.0118382	0.0131433	0	0.0138115	0.00675556	0.0053517	0	0.0112337	0.00320967	0.0320914	0	0.0103937	0.00834232	0	0.00951885	0	0.00920782	0.0214795	0.0135541	0.0073916
ATP6V0D1	0.163279	0.166477	0.185551	0.281848	0.228502	0.276048	0.45723	0.315307	0.422552	0.188417	0.19003	0.171121	0.301174	0.392852	0.305515	0.27428	0	0.310986	0.500732	0.197338	0.335491	0.356774	0.248157	0.393076	0.376939	0.192379	0.380687	0.176696	0.255803	0.137328	0.235943	0.297515	0.277107	0.215847	0.0469714	0.22188	0.293978	0.279963	0	0.221705	0.212043	0.187636	0.197345	0.179925	0.304024	0.369684	0.224201	0.275235
AGRP	0	0	0	0.00259929	0	0	0	0.00548804	0	0.00149987	0	0	0	0	0.00225154	0	0	0.00208044	0	0	0.00264882	0	0	0	0.00291146	0	0	0	0.00683035	0.00329302	0	0	0	0	0	0	0	0	0	0.00447503	0	0	0.00247375	0.0127044	0	0	0.00299663	0
RIPOR1	0.1734	0.169169	0.299855	0.25441	0.275201	0.283055	0.375426	0.343461	0.378226	0.279344	0.228602	0.2074	0.265668	0.347625	0.323662	0.339335	0.228633	0.306597	0.358061	0.335837	0.330215	0.273776	0.190803	0.331041	0.297381	0.178126	0	0.225356	0.241258	0.194578	0.313045	0.382393	0.334683	0.298313	0.0664366	0.268867	0.379895	0.306549	0	0.202633	0.290203	0.217609	0.325225	0.239994	0.293683	0.298931	0.291865	0.280544
CTCF	0.234596	0.269964	0.319808	0.256073	0.231115	0.201888	0.29384	0.269821	0.31692	0.282979	0.246298	0.257039	0.246332	0.352803	0.342387	0.329883	0	0.279777	0.30619	0.295388	0.312473	0.271215	0.219085	0.392547	0.22541	0.305057	0.200954	0.171594	0.198792	0.245803	0.283377	0.295277	0.256147	0.322934	0.127257	0.316447	0.296371	0.289469	0	0.260881	0.288021	0.154301	0.287297	0.117358	0.193399	0.408444	0.353827	0.221748
CARMIL2	0.0748668	0.0593286	0.087248	0.0954901	0.0647451	0.0794014	0.154402	0.0875458	0.137489	0.0604441	0.0744721	0.0538284	0.084856	0.181682	0.119061	0.0861338	0.0961213	0.110058	0.112238	0.0773403	0.0972749	0.150676	0.0267971	0.0962617	0.10245	0.0932805	0.380687	0.124846	0.10639	0.0655712	0.102947	0.129763	0.110835	0.0631176	0.0534195	0.0465609	0.131472	0.0921058	0	0.0820823	0.0780406	0.0595431	0.0831811	0.0841844	0.075809	0.181647	0.130897	0.0885972
ACD	0.0358909	0.0283351	0.036545	0.0602664	0.0451566	0.04322	0.0716084	0.0358856	0.051826	0.0334485	0.0258205	0.0201738	0.0527773	0.0840428	0.0555122	0.0542111	0	0.0393809	0.0695843	0.0405351	0.0291889	0.0482379	0.0369418	0.0623438	0.067766	0.0481859	0	0.0549258	0.0374913	0.0386462	0.0530291	0.069747	0.045424	0.0205596	0.00483597	0.0232168	0.057701	0.0317882	0	0.0254879	0.0506473	0.0159208	0.0325754	0.0516176	0.0244028	0.0131111	0.00903057	0.0422106
PARD6A	0.0417616	0.0313107	0.0462308	0.0559014	0.05874	0.0465731	0.113662	0.0473826	0.110934	0.0399308	0.0317091	0.0359002	0.0571618	0.0599678	0.0208856	0.0920769	0	0.0339143	0.111486	0.0290512	0.0817026	0.0490542	0.0340934	0.0655282	0.0650114	0.0276571	0	0.00618087	0.0547554	0.0141248	0.0132117	0.0678732	0.031008	0.0324335	0.0204598	0.024258	0.0399461	0.039855	0	0.0194312	0.0303959	0.00905815	0.046317	0.0248185	0.0416567	0.0836986	0.0191016	0.0921053
ENKD1	0.0283105	0.0124585	0.033313	0.0370583	0.0197877	0.0115201	0.0464352	0.0367624	0.0267541	0.0100304	0.0306978	0.0106172	0.010799	0.032529	0.0296789	0.0236189	0	0.0229676	0.0156667	0.0253701	0.0295365	0.0196261	0.00445743	0.0289776	0.0231574	0.0135554	0	0	0.0159214	0.0228519	0	0.0271128	0.0279869	0.014321	0	0.0185871	0.0302499	0.0158014	0	0.0146735	0.015768	0.0103935	0.00667971	0.00468942	0.00944621	0.0445786	0.0377868	0.00776323
C16orf86	0	0.00462384	0.00394199	0.00539275	0.0122835	0.00800022	0	0.0131366	0.0229855	0	0.0024722	0	0.00128934	0.023861	0	0.0241846	0	0.00771063	0.0148832	0.0107508	0.00967158	0.00856127	0	0.0117605	0.0102941	0.0049895	0	0	0.00500815	0	0	0.00938293	0.00102013	0.00833621	0.00806329	0.00633734	0.00240807	0	0	0.00564727	0.00946089	0	0.0205768	0	0	0.00394197	0.00482318	0.00371886
GFOD2	0.127608	0.154464	0.189596	0.121929	0.115445	0.117005	0.172933	0.207515	0.227454	0.224543	0.132781	0.235949	0.20689	0.262575	0.260495	0.202025	0.109646	0.252684	0.214502	0.181346	0.208306	0.247229	0.174292	0.215873	0.124326	0.0994303	0.120147	0.0952731	0.114291	0.116364	0.167582	0.221136	0.190505	0.198045	0.087741	0.180957	0.170324	0.188353	0	0.184202	0.206062	0.0833911	0.148965	0.0773448	0.145447	0.181983	0.238074	0.145405
RANBP10	0.200787	0.265876	0.311404	0.206543	0.247336	0.184928	0.146732	0.323978	0.338178	0.261606	0.222323	0.232397	0.243995	0.34768	0.416315	0.275175	0	0.400871	0.251136	0.317455	0.356121	0.333158	0.271953	0.381959	0.213314	0.181573	0	0.186083	0.126352	0.223865	0.260099	0.355138	0.312462	0.291252	0.161591	0.366254	0.284078	0.202943	0	0.143871	0.388835	0.201028	0.230433	0.134076	0.189889	0.293852	0.541088	0.252235
TSNAXIP1	0.0180497	0.0486739	0.0598045	0.0714909	0.0299167	0.0616452	0.0283938	0.0396279	0.0832763	0.0312134	0.0192257	0.0314715	0.0453017	0.0977393	0.088053	0.120066	0	0.0689191	0.0337306	0.0597185	0.0693036	0.0332226	0.0290158	0.0878155	0.0442465	0.0616037	0	0.0213254	0.0486511	0.0294507	0.0453995	0.0554035	0.0365323	0.0578939	0.0296053	0.0394956	0.0621576	0.0636236	0	0.0343127	0.0737831	0.00477044	0.0559987	0.0450515	0.0234489	0.0132937	0.0580487	0.00618148
CENPT	0.121092	0.158265	0.145285	0.13368	0.166009	0.188826	0.199885	0.160788	0.179334	0.0888344	0.0757474	0.0851437	0.0869798	0.296175	0.157185	0.186683	0	0.204035	0.112686	0.116003	0.138747	0.14132	0.0666411	0.118374	0.101785	0.12887	0.200954	0.0973308	0.162695	0.141073	0.167268	0.297325	0.17056	0.116521	0.0838862	0.114869	0.17464	0.165495	0	0.100207	0.177349	0.114103	0.181108	0.0695714	0.0910063	0.200797	0.158009	0.102038
THAP11	0.0596172	0.0226262	0.0343036	0.0368312	0.0237906	0.0397162	0.12115	0.0603772	0.0560268	0.0420191	0.0478053	0.0424393	0.0457688	0.100824	0.0255359	0.0411973	0	0.0375679	0.0796536	0.0315341	0.0546516	0.0538233	0	0.0574097	0.0509251	0.035084	0	0.034684	0.0450591	0.0106312	0.0184553	0.0664544	0.025882	0.0246214	0.0212041	0.0175925	0.0586795	0.0533338	0	0.0237278	0.0177016	0.0283088	0.022094	0.0351965	0.0308748	0.0213963	0.0187354	0.0650635
NUTF2	0.0452714	0.0619695	0.101502	0.0714793	0.0754401	0.0432334	0.126123	0.0829172	0.133108	0.0610468	0.0750047	0.0653581	0.109441	0.122709	0.0635949	0.0695375	0.10049	0.0751738	0.158989	0.122357	0.0851975	0.118627	0.072928	0.0864497	0.101022	0.0609994	0	0.0453179	0.0669779	0.055525	0.093781	0.0856302	0.0708776	0.0857479	0.0399366	0.0584337	0.0887266	0.0788948	0	0.0468916	0.079387	0.0427844	0.0856253	0.0758262	0.0993076	0.0764867	0.0515289	0.0775135
EDC4	0.00683147	0	0.0032418	0.00336161	0	0.00366092	0.00633878	0.00372333	0.0104078	0.00584993	0	0.000966198	0.00401777	0.00913983	0.0048418	0.00992427	0	0	0.00623644	0.00518108	0.00458914	0.00961034	0	0.0118836	0	0	0	0	0.00210491	0	0	0.0136457	0.00765858	0	0.0120633	0.00275248	0.00227519	0.00560841	0	0.00368779	0.00673591	0	0.00189084	0	0	0.00764706	0.00687687	0.0153414
NRN1L	0.00200059	0.00701936	0	0	0.00451976	0.00736543	0	0.00178221	0	0	0.00380493	0	0	0	0	0	0	0.00330516	0.00188704	0.00205359	0	0.00183184	0	0	0	0	0	0	0.00288556	0.00296548	0	0.00373695	0.00412568	0	0	0	0.00281664	0.00328197	0	0	0	0	0.00469915	0	0	0	0	0
PSKH1	0.0661033	0.0555112	0.0911689	0.0639749	0.0933736	0.085197	0.0515918	0.0829197	0.0895467	0.065371	0.0466437	0.0647479	0.0681074	0.120533	0.167823	0.105608	0	0.0817159	0.0726472	0.101463	0.0875512	0.104029	0.0811201	0.160695	0.0431254	0.0844552	0.120147	0.0612782	0.0576047	0.0503306	0.0733914	0.13339	0.0718718	0.0829196	0.0649467	0.117509	0.0482701	0.0501214	0	0.0687147	0.0785903	0.0267211	0.0725568	0.0372585	0.058194	0.124543	0.174889	0.104883
CTRL	0	0	0.00516346	0.00278474	0.00275763	0	0	0	0	0	0	0	0	0	0	0	0	0.00569347	0.00145557	0.00257886	0	0.00234306	0.00259808	0	0	0	0	0	0	0	0	0	0.0010422	0	0	0	0	0	0	0.00284332	0.00425104	0	0	0	0	0	0	0
AC040162.1	0	0	0.0022431	0	0	0	0	0.00216888	0	0.00290889	0	0	0	0.00902548	0.0039802	0.00426859	0	0	0	0.00123982	0	0.00427674	0	0	0.00166443	0	0	0	0.00266709	0	0	0	0.000937809	0.00520144	0	0.00226274	0.00115633	0.00815279	0	0	0.00271592	0	0.0047485	0	0.0040747	0.0126564	0.00519671	0.0025788
PSMB10	0	0	0	0	0	0	0	0	0	0	0	0	0	0	0	0	0	0	0	0	0	0	0	0	0	0	0	0	0.00206457	0	0	0.00397703	0.00157241	0	0	0	0	0	0	0	0	0	0	0	0	0	0	0
LCAT	0.00253306	0.00552189	0	0.00192409	0.00646289	0.00322917	0	0.00275943	0.00238451	0	0.00184087	0.00327652	0.00360337	0	0.0141351	0	0	0	0.00110392	0	0.00593436	0.00566886	0	0	0	0	0	0	0.00317587	0	0	0	0.00311712	0	0	0	0	0	0	0	0	0.00524117	0	0	0.00780123	0	0.0052908	0
SLC12A4	0	0	0.00342288	0.00432852	0.00866628	0.00325174	0.00229978	0.00227968	0.00832896	0	0.00667496	0.0018792	0	0	0.00293885	0.0058039	0	0.0029663	0.00556964	0	0.00856822	0.003685	0.0024355	0	0.0116693	0.0146992	0	0	0.0018805	0	0.0169442	0.00340239	0.00406333	0	0.00421189	0.00225041	0.00240859	0	0	0	0.00520597	0	0.0382671	0	0	0.00404856	0	0
DPEP3	0	0	0	0	0	0.00289263	0	0	0	0	0	0	0	0	0	0	0	0	0	0	0	0.0018333	0	0	0	0	0	0	0	0	0	0	0	0	0	0.00213245	0	0	0	0	0	0	0	0	0	0	0	0
DPEP2	0.00300356	0	0.00308033	0.0090725	0	0	0.00184129	0	0.000685859	0	0.00188169	0.00287298	0.0020646	0.00565277	0	0	0	0	0.00341796	0.00475437	0	0.00148805	0	0	0.00134468	0	0	0	0.00297884	0	0	0.00705341	0.000983982	0	0.0120478	0	0.00165526	0	0	0	0.00590896	0	0.00552026	0	0.00140335	0.00628523	0	0.00784223
DUS2	0.105145	0.133035	0.117905	0.103808	0.126682	0.0719315	0.0417334	0.132813	0.148339	0.132554	0.085675	0.139861	0.0797743	0.189274	0.1594	0.109421	0	0.18836	0.114237	0.134691	0.111574	0.188208	0.0345159	0.146707	0.0810675	0.119139	0	0.0592357	0.158788	0.0617779	0.0478933	0.24104	0.123738	0.106777	0.154456	0.161442	0.07741	0.0806178	0	0.104476	0.140042	0.0686213	0.170773	0.0487795	0.0580136	0.1357	0.163296	0.144142
DDX28	0.0053065	0.0143852	0.0151471	0.0126066	0.00475764	0.00878885	0.014804	0.0122844	0.0260699	0.0111554	0.00801787	0.0211896	0.0322489	0.018803	0.00543144	0.0095533	0	0.00700979	0.0339308	0.0060855	0.0241896	0.0189992	0	0.0116109	0.00739912	0.0234791	0	0.00444829	0.0159705	0.00710011	0	0.00459773	0.00385438	0.0206537	0	0.00727193	0.00403825	0.00995416	0	0.0118458	0.00795577	0	0.0112978	0.00591899	0.0269186	0.00634609	0	0.0110359
NFATC3	0.414739	0.498469	0.55486	0.449161	0.519546	0.468768	0.641608	0.498405	0.498284	0.506981	0.422139	0.408905	0.37368	0.43039	0.553817	0.38205	0.361961	0.509342	0.420697	0.478449	0.510723	0.583454	0.376089	0.532599	0.415789	0.376243	0.531826	0.421433	0.373603	0.385466	0.464926	0.48349	0.442896	0.513378	0.290005	0.503235	0.58851	0.470851	0	0.516544	0.466956	0.272948	0.413639	0.564439	0.508033	0.485463	0.518623	0.879614
ESRP2	0	0	0	0.00244535	0	0	0.0021055	0	0	0	0	0	0	0	0	0	0	0	0	0	0	0	0	0	0	0	0	0.0041266	0.00533137	0	0	0	0	0	0	0.000653387	0.00194695	0	0	0	0	0	0.00435939	0	0.00414431	0	0	0
PLA2G15	0.0496616	0.0547045	0.0746094	0.0354489	0.0525078	0.044961	0.0873806	0.0619481	0.0764195	0.0523056	0.0473046	0.0244644	0.0763994	0.0991925	0.0764142	0.0805983	0	0.127745	0.080395	0.0757356	0.0873367	0.0992602	0.0705472	0.0783335	0.0614895	0.0631549	0	0.0338994	0.0710821	0.0543772	0.0145823	0.112911	0.0640105	0.0570909	0.0421666	0.0598933	0.0562919	0.0551045	0	0.0614628	0.0678076	0	0.0770406	0.0505907	0.0366571	0.0784833	0.0617467	0.0672628
SLC7A6	0.197635	0.198022	0.301018	0.282257	0.234554	0.273546	0.194136	0.360089	0.418387	0.314973	0.237972	0.258415	0.257891	0.431199	0.397467	0.392697	0.10049	0.420222	0.281177	0.319371	0.361011	0.399651	0.274973	0.464762	0.222841	0.211121	0	0.151882	0.225	0.195623	0.136073	0.400322	0.279126	0.306468	0.220588	0.338723	0.28946	0.168163	0	0.293384	0.394812	0.183015	0.313163	0.205775	0.183067	0.374605	0.373375	0.350917
SLC7A6OS	0.0836256	0.0616431	0.171949	0.144109	0.120835	0.0871977	0.13163	0.137184	0.202206	0.123661	0.136927	0.0870164	0.128351	0.216577	0.118917	0.1679	0	0.203541	0.131068	0.0727707	0.15724	0.205909	0.103667	0.291357	0.0642434	0.0657229	0	0.0416143	0.0766177	0.103314	0.122198	0.151817	0.0788954	0.170295	0.0934635	0.115169	0.113795	0.0841473	0	0.0840293	0.152912	0.098308	0.164432	0.0345338	0.0812807	0.196923	0.200722	0.207044
PRMT7	0.237077	0.222257	0.282464	0.245878	0.190686	0.215195	0.180268	0.276624	0.328066	0.245659	0.237731	0.215285	0.296008	0.423516	0.478927	0.37878	0	0.396897	0.294784	0.324376	0.285584	0.433828	0.214433	0.347672	0.188731	0.213765	0	0.162504	0.23759	0.19894	0.233862	0.47912	0.35515	0.273634	0.238025	0.311456	0.293502	0.267857	0	0.253015	0.228769	0.215942	0.28856	0.180581	0.222418	0.248008	0.266914	0.277235
SMPD3	0.22673	0.221902	0.299877	0.202462	0.223907	0.185565	0.233777	0.324499	0.359413	0.324025	0.256017	0.208234	0.312074	0.353611	0.280191	0.285268	0.108225	0.471082	0.280741	0.315793	0.274602	0.382728	0.232588	0.354046	0.208299	0.125758	0.200954	0.177792	0.19361	0.225079	0.252215	0.3046	0.274016	0.364003	0.193903	0.303605	0.276313	0.250335	0	0.216515	0.318451	0.197839	0.263977	0.261971	0.203789	0.48308	0.437333	0.311135
ZFP90	0.514563	0.453871	0.434914	0.337008	0.330866	0.35895	0.377489	0.461393	0.499162	0.430483	0.422206	0.471842	0.417258	0.631848	0.506385	0.529195	0.102535	0.573264	0.410627	0.421057	0.429453	0.675261	0.326068	0.568661	0.409677	0.433105	0.849137	0.386965	0.523691	0.426273	0.455719	0.730981	0.557726	0.506732	0.526694	0.538744	0.406703	0.391691	0	0.519444	0.466053	0.428403	0.510379	0.286493	0.469052	0.4794	0.472819	0.536052
CDH3	0.177489	0.168139	0.186451	0.160745	0.145103	0.0973891	0.105913	0.152697	0.149845	0.121954	0.0967071	0.151983	0.110643	0.240404	0.237066	0.146989	0	0.199867	0.0733529	0.162738	0.137187	0.319014	0.13208	0.121089	0.0825618	0.123839	0	0.121169	0.20386	0.120237	0.141936	0.443789	0.165026	0.144163	0.282798	0.169427	0.15434	0.132431	0	0.238331	0.13775	0.207977	0.283395	0.0875189	0.0990913	0.157451	0.159928	0.248798
CDH1	0.0173973	0.0032483	0.0143516	0.0216441	0.0298533	0.0243214	0.00906599	0.00916207	0.0102237	0.00951122	0.000897519	0.00531624	0.00405322	0.0310732	0.0136534	0.0151011	0	0.00709598	0.00800081	0.00538389	0.0146398	0.0218305	0.0110659	0.0205738	0.0079288	0.0168566	0	0.0290127	0.026172	0.00629855	0.0166648	0.0039688	0.00638547	0.0171379	0.016365	0.00754979	0.0101094	0.0145582	0	0.0438131	0.0170062	0.0232728	0	0	0	0.00618356	0.0149615	0.11312
TANGO6	0.407786	0.527242	0.539253	0.441091	0.462301	0.411165	0.291036	0.490075	0.473318	0.485798	0.395147	0.491768	0.495343	0.65774	0.581685	0.530916	0	0.492283	0.391132	0.480011	0.530996	0.424044	0.469697	0.502478	0.42597	0.386699	0.310902	0.365315	0.359094	0.315636	0.307748	0.549531	0.491582	0.470919	0.29874	0.538625	0.355364	0.397646	0	0.436167	0.497895	0.377755	0.428335	0.255346	0.274819	0.359987	0.645887	0.366413
HAS3	0.0131406	0.00589749	0.00364982	0.0124665	0.00330304	0.00211377	0.00266981	0.0137402	0.00577524	0.0109888	0.00851641	0.0126094	0.00849808	0.00788975	0.00877031	0.00317448	0	0.00540887	0.00559696	0.0152908	0.009993	0.00889861	0	0.0153955	0.00767414	0.0156115	0	0.00474012	0.00200065	0.00529717	0.0131543	0.012725	0.0127785	0.00992335	0	0.00151652	0.0115625	0.00296377	0	0	0.0081312	0.00868086	0.014183	0.00435949	0.00873201	0.0327999	0.00943387	0.0213749
CHTF8	0.0809531	0.0892648	0.103304	0.0741619	0.100325	0.102574	0.121696	0.097974	0.105439	0.0885543	0.059134	0.0623407	0.0847604	0.0482851	0.0961258	0.0692185	0	0.0897259	0.111726	0.115658	0.0969234	0.0987304	0.0815718	0.130981	0.0674974	0.0650767	0.120147	0.0774837	0.0721829	0.0538942	0.101792	0.0709843	0.102895	0.0548231	0.0523222	0.100932	0.0636743	0.072332	0	0.0876789	0.0860571	0.0460502	0.0736582	0.107638	0.118713	0.0978258	0.113766	0.200314
UTP4	0.12259	0.104608	0.105951	0.10772	0.103562	0.0702638	0.10496	0.0851816	0.151638	0.0984513	0.104626	0.103956	0.0841693	0.173513	0.134629	0.152833	0	0.175447	0.110698	0.121056	0.115098	0.113663	0.0503557	0.151755	0.0927635	0.0839498	0	0.0588113	0.0804565	0.0772016	0.0725372	0.140933	0.11404	0.130631	0.0686339	0.10248	0.112002	0.076388	0	0.111459	0.121888	0.0707508	0.0901414	0.10587	0.0873259	0.0807052	0.130134	0.135632
SNTB2	0.282826	0.403017	0.386617	0.288431	0.283798	0.300811	0.246106	0.316208	0.384494	0.351459	0.333727	0.305137	0.304946	0.3195	0.419273	0.286281	0.396915	0.345443	0.342699	0.379949	0.376401	0.408957	0.271729	0.409904	0.309739	0.383443	0.531826	0.266824	0.240841	0.318941	0.24055	0.478294	0.408501	0.367152	0.214417	0.414235	0.347091	0.399074	0	0.332349	0.346858	0.264228	0.318217	0.291045	0.239414	0.303475	0.380163	0.34615
AC026464.4	0	0.00376248	0.00323376	0	0	0.00289198	0	0.00431044	0.00228563	0	0	0	0	0	0	0	0	0.00450472	0.00199099	0	0	0.00524143	0	0	0	0	0	0.0100651	0.00290849	0	0	0	0	0.00531204	0	0	0	0	0	0	0.00233646	0	0	0	0	0	0.00551304	0.00505709
VPS4A	0.145083	0.108668	0.126309	0.154142	0.175524	0.140283	0.266458	0.162013	0.217955	0.158389	0.171079	0.12202	0.183191	0.162438	0.120087	0.186738	0.135482	0.142106	0.282581	0.181555	0.129991	0.168055	0.0993856	0.144341	0.254668	0.127766	0.322478	0.117069	0.190481	0.12779	0.132733	0.184184	0.139463	0.174842	0.0813012	0.0973137	0.149218	0.151905	0	0.100994	0.1151	0.0939308	0.153031	0.113326	0.176409	0.149294	0.106097	0.162907
COG8	0.031212	0.0347611	0.0670551	0.0568022	0.0684318	0.0620622	0.0870362	0.0655543	0.0806874	0.0494584	0.0461373	0.0282394	0.045329	0.0832727	0.0626922	0.078191	0	0.0580486	0.091681	0.0403171	0.0637705	0.108935	0.0353281	0.0593424	0.0593001	0.0330533	0	0.0354813	0.0935159	0.0647461	0.0578676	0.128781	0.0890547	0.0494898	0.0197724	0.058301	0.0683522	0.0323679	0	0.0331096	0.0656474	0.0392077	0.0668519	0.0313898	0.116945	0.0863667	0.0340713	0.140411
AC026464.3	0.020717	0.00688047	0.0337985	0.0167517	0.0280947	0.0151234	0.0130212	0.0131847	0.0399556	0.0239222	0.0117685	0.0136609	0.0208965	0.0125939	0.0239195	0.0378699	0	0.0304302	0.0254281	0.0321227	0.0261813	0.0222511	0.0205093	0.0470452	0.0366475	0.0432317	0.120147	0.021866	0.0324242	0.0133966	0.00834	0.0666461	0.0250246	0.0374867	0.0158111	0.0169597	0.0336741	0.0210927	0	0.020581	0.0393842	0.0298231	0.0502653	0.0153414	0.0261699	0.0326758	0.0206925	0.0379922
NIP7	0.014246	0.00919947	0.0400154	0.0505264	0.00722727	0.0279361	0.0614941	0.0169472	0.071379	0.0392349	0.0405281	0.0442851	0.033271	0.0385517	0.0225892	0.0667383	0	0.0405881	0.070638	0.0269628	0.027771	0.0478282	0.0186403	0.0578684	0.0261896	0.0275714	0	0.0117972	0.0180271	0.0144037	0.0265508	0.0414767	0.0187974	0.0353124	0.032835	0.0410722	0.0332211	0.0195212	0	0.0446411	0.0349159	0.0120257	0.0211517	0.026096	0.0112302	0.0243823	0.0292646	0.0378211
TERF2	0.122571	0.118358	0.157163	0.125628	0.100312	0.12105	0.094803	0.164577	0.120843	0.116456	0.125348	0.124671	0.13532	0.14678	0.170212	0.149952	0.108225	0.130853	0.161799	0.152215	0.126216	0.162714	0.0706416	0.249756	0.114854	0.118762	0	0.105558	0.128763	0.0791751	0.0830443	0.134008	0.110184	0.178162	0.104932	0.155526	0.132946	0.109196	0	0.141484	0.152294	0.0576548	0.128522	0.0994615	0.0741196	0.196284	0.149062	0.213662
CYB5B	0.291758	0.222535	0.269734	0.210622	0.22537	0.23845	0.281509	0.266449	0.286465	0.233473	0.273409	0.205955	0.221726	0.266948	0.262103	0.238328	0.0685803	0.361966	0.322003	0.208181	0.271411	0.359967	0.178865	0.289159	0.205666	0.292946	0.330872	0.208464	0.23958	0.212426	0.129847	0.359551	0.2629	0.272297	0.211197	0.202312	0.225002	0.217846	0	0.225793	0.264377	0.110052	0.272631	0.142362	0.266125	0.559046	0.260576	0.400467
NFAT5	0.978349	1.08592	1.28806	1.21361	1.2195	1.09528	1.45093	1.20209	1.18919	1.23427	1.14727	1.03686	1.10316	1.30426	1.11244	1.2071	0.430188	1.26259	1.22734	1.17869	1.13676	1.2912	1.06938	1.30803	1.07146	0.977238	1.12808	1.05964	1.13224	1.12643	0.99032	1.12546	1.10784	1.37295	0.701344	1.20656	1.25859	1.22491	0	1.13397	1.27868	0.917162	1.13617	1.15414	1.16364	1.26619	1.19664	1.48218
NQO1	0.0382514	0.0123311	0.024611	0.0415515	0.0167549	0.019681	0.0460197	0.0222837	0.0419727	0.00493047	0.0122508	0.0130146	0.0400964	0.0314722	0.0105451	0.0199409	0	0.0145033	0.0318083	0.028428	0.0119764	0.0285648	0.0103937	0.032812	0.0272624	0.0264353	0	0.0214981	0.0201963	0.0187829	0.00350644	0.0233008	0.0321771	0.0341616	0.00483597	0.0176216	0.0199449	0.00742268	0	0.0155447	0.0246533	0.0130196	0.0253147	0.00531221	0.0209136	0.0252677	0.0158022	0.0337646
NOB1	0.0225628	0.0213306	0.0573763	0.0526153	0.0180076	0.0233519	0.0680074	0.0528861	0.0704045	0.0318323	0.0318783	0.025946	0.0378899	0.0883986	0.0495831	0.0467491	0	0.0657473	0.0902924	0.0483146	0.0780214	0.0562622	0.00905059	0.0870926	0.0416439	0.0387306	0	0.0242857	0.0599108	0.0182743	0.00722986	0.0872897	0.0446967	0.0782529	0.0157273	0.0550561	0.0506344	0.0482761	0	0.030871	0.0396588	0.0190159	0.0686003	0.0628908	0.0329635	0.0462963	0.0124306	0.0230921
WWP2	0.234126	0.275433	0.295298	0.285287	0.300582	0.226693	0.266647	0.28128	0.3369	0.26313	0.259291	0.260597	0.295792	0.409155	0.472439	0.333721	0.109646	0.340998	0.25396	0.344227	0.306404	0.347477	0.237165	0.339767	0.289885	0.25806	0.200954	0.195223	0.22063	0.25424	0.212093	0.295424	0.328045	0.315749	0.227214	0.286907	0.354611	0.322131	0	0.253594	0.29999	0.257021	0.243653	0.171261	0.25403	0.392042	0.445493	0.25482
CLEC18A	0	0.00362073	0	0.00374534	0	0.00304982	0.00227569	0	0.00339586	0	0.00337566	0.0115759	0.00416047	0.0122962	0	0.00612835	0	0.00235634	0.00169928	0	0.00320132	0.00443061	0	0.00758107	0.00158254	0	0	0	0.00355894	0	0	0	0	0.00420328	0	0	0	0.00391465	0	0.00641148	0	0	0.00281207	0	0.0053799	0	0.0075195	0.0144703
PDPR	0.204711	0.260993	0.31483	0.253475	0.406287	0.178686	0.249217	0.360784	0.390707	0.170341	0.290544	0.34271	0.336406	0.744664	0.425477	0.498942	0.116188	0.464199	0.29057	0.375643	0.293977	0.458402	0.397682	0.367847	0.285919	0.196624	0.120147	0.161216	0.288311	0.272155	0.201959	0.368864	0.27696	0.30566	0.22948	0.245488	0.297508	0.219811	0	0.260951	0.377545	0.207056	0.275219	0.139715	0.269851	0.296442	0.381462	0.252857
CLEC18C	0	0	0	0.00415981	0.00370535	0	0	0	0	0	0.00194489	0	0.00214647	0.00525832	0.00272597	0	0	0	0	0	0.00320132	0.00189497	0	0	0	0	0	0	0	0	0.00578066	0	0	0	0	0	0	0	0	0	0	0.00497599	0	0	0	0	0	0
EXOSC6	0.18975	0.228108	0.279834	0.232678	0.171364	0.270209	0.423673	0.181825	0.259346	0.142735	0.265464	0.210135	0.165729	0.196592	0.157059	0.175078	0.169071	0.144011	0.362337	0.209118	0.229656	0.279201	0.146053	0.2321	0.359152	0.294456	0	0.213204	0.221919	0.111668	0.162562	0.161802	0.21259	0.184154	0.0899538	0.175006	0.229093	0.144946	0	0.243859	0.191399	0.142781	0.22574	0.221321	0.279652	0.254851	0.130864	0.218584
AARS	0.28908	0.306993	0.335348	0.330329	0.334756	0.333951	0.617507	0.497794	0.49867	0.350806	0.294204	0.27225	0.369776	0.61681	0.499797	0.396902	0.0961213	0.51527	0.549884	0.351876	0.455136	0.533872	0.238722	0.422914	0.368931	0.281711	0	0.312128	0.414468	0.279541	0.411672	0.550464	0.46652	0.390943	0.291482	0.29457	0.546625	0.312208	0	0.442596	0.403751	0.249839	0.390368	0.233979	0.390331	0.479581	0.385258	0.440651
DDX19B	0.00640499	0.00467199	0.00900797	0.00566291	0	0	0.0152344	0	0.00553165	0.00674148	0.00139037	0.00315121	0	0	0.002471	0.00414999	0	0.00641207	0.00211627	0.0107666	0.00326165	0.00325611	0	0.0301153	0	0	0	0	0.00573361	0	0	0	0.00316581	0	0	0.00123198	0.00430705	0.00216286	0	0	0.00388764	0	0.00435939	0.00569715	0	0	0	0.00891523
AC012184.2	0.0418954	0.059905	0.0635848	0.0448981	0.0107884	0.0388693	0.0558988	0.0486496	0.0468446	0.034993	0.0511062	0.0837281	0.0420969	0.121499	0.0967849	0.0280274	0	0.0730729	0.0500009	0.0673747	0.0572581	0.0636209	0.046958	0.0754297	0.0474027	0.0228012	0	0.0327659	0.0566233	0.064345	0.123579	0.102127	0.066872	0.0495116	0.0411792	0.0756641	0.0728903	0.0480726	0	0.038005	0.0644909	0.0788133	0.0839857	0.02936	0.0445237	0.0922243	0.0437217	0.0876014
DDX19A	0.0314449	0.0436036	0.0415336	0.0512578	0.0422091	0.0643449	0.0582711	0.058225	0.0740533	0.0830982	0.0288684	0.0599654	0.0782424	0.0531266	0.0630115	0.0555157	0.124268	0.0625424	0.0660555	0.0550274	0.0513439	0.0900465	0.0214548	0.0234684	0.0452037	0.0553446	0	0.0601898	0.0692023	0.0245055	0.0964564	0.0630753	0.0595328	0.0212388	0.0128486	0.0480202	0.0557624	0.0563864	0	0.0505882	0.0457369	0.0331081	0.05792	0.02156	0.0766455	0.0422962	0.0339116	0.0917891
ST3GAL2	0.168571	0.21459	0.218937	0.215506	0.231695	0.132095	0.191366	0.233462	0.245228	0.222621	0.131052	0.237178	0.224817	0.244451	0.326253	0.259412	0.393599	0.281329	0.240131	0.272461	0.159621	0.232758	0.229993	0.322129	0.151645	0.157131	0	0.104049	0.106673	0.196127	0.210763	0.228545	0.232003	0.197286	0.190276	0.280589	0.242172	0.208153	0	0.23226	0.24816	0.126283	0.12483	0.184138	0.198729	0.274983	0.438425	0.181415
COG4	0.127012	0.120087	0.157053	0.127899	0.144812	0.149756	0.182086	0.188557	0.213073	0.148004	0.133833	0.16333	0.134082	0.231345	0.197323	0.172168	0	0.141713	0.190628	0.126596	0.160949	0.162333	0.10647	0.242713	0.112696	0.0787521	0	0.0815425	0.136001	0.106788	0.130114	0.189754	0.12142	0.241111	0.0481062	0.176652	0.175471	0.173394	0	0.150126	0.173031	0.142609	0.12118	0.0823386	0.156349	0.161456	0.216688	0.228524
SF3B3	0.223656	0.232836	0.287016	0.262493	0.286244	0.20904	0.254961	0.369909	0.365345	0.26143	0.220878	0.293255	0.3143	0.284642	0.32322	0.381424	0.274986	0.260219	0.320092	0.269339	0.329777	0.38419	0.161611	0.322443	0.218014	0.26006	0.442625	0.265178	0.317838	0.233776	0.0924582	0.385134	0.314833	0.360174	0.180686	0.282191	0.292403	0.252512	0	0.238977	0.319453	0.187808	0.331679	0.181196	0.308971	0.279132	0.22799	0.268444
IL34	0.065917	0.0798188	0.128245	0.133527	0.149875	0.0867345	0.15709	0.187707	0.222074	0.12409	0.0838628	0.07718	0.111423	0.192935	0.238536	0.206545	0.161373	0.185488	0.122474	0.131409	0.153291	0.10402	0.174598	0.192428	0.119099	0.0486904	0	0.0554914	0.077061	0.123763	0.140667	0.115336	0.0872349	0.145159	0.0542192	0.174834	0.111599	0.152468	0	0.0709264	0.21763	0.0387044	0.058433	0.114286	0.0873032	0.115975	0.305908	0.444115
VAC14	0.108945	0.129459	0.171194	0.147455	0.125136	0.0991256	0.125157	0.233296	0.246702	0.170188	0.14328	0.134499	0.190388	0.309617	0.30359	0.191092	0.0961213	0.246689	0.168525	0.181728	0.206369	0.3066	0.233012	0.275926	0.106523	0.113232	0	0.0671702	0.108409	0.113392	0.17046	0.163231	0.208509	0.166792	0.0860678	0.225757	0.191506	0.154455	0	0.158527	0.226743	0.14194	0.163195	0.0755509	0.11894	0.186563	0.205806	0.228233
HYDIN	0.743466	0.437889	0.716787	0.587652	0.818707	0.434315	0.500156	0.745625	0.614917	0.726558	0.644439	0.637988	0.697515	0.546191	0.758502	0.636838	0.204259	0.669435	0.545458	0.648724	0.66112	0.817496	0.799129	0.767233	0.523707	0.63849	0.779352	0.692152	0.396748	0.750342	0.593274	0.69745	0.801848	0.485779	0.421508	0.649349	0.230682	0.692354	0	0.63636	0.757354	0.769012	0.725539	0.481319	0.549494	0.517793	0.824512	1.0242
CMTR2	0.0365681	0.0644858	0.072141	0.0837082	0.0761568	0.0804034	0.0426053	0.08252	0.12525	0.0693842	0.0632637	0.0392581	0.0478187	0.0886684	0.0923788	0.0893182	0.109646	0.0565303	0.0910608	0.0596045	0.0693928	0.104292	0.0657721	0.15218	0.0713997	0.074382	0	0.0647652	0.0487415	0.0434565	0.0748526	0.103356	0.0465271	0.107427	0.0297273	0.0657266	0.060745	0.0468753	0	0.0846611	0.0950766	0.0508824	0.0479548	0.0703433	0.0526476	0.0456805	0.0706994	0.0809693
CALB2	0.0159968	0	0.00197535	0.00895086	0	0.00799734	0.0218932	0.0107479	0.0131114	0.00322135	0.00813938	0	0.00665192	0	0.00263231	0.00880149	0	0	0.00546635	0	0	0.00229902	0.00885106	0	0	0	0	0	0.0153825	0.0239149	0.0247129	0.0152677	0.00841109	0	0.00964297	0.00428193	0.00679415	0.00924987	0	0.00282236	0.0121316	0	0.00850436	0.0100561	0	0	0.00338544	0.00848514
TLE7	0	0	0	0	0	0	0	0	0.00110289	0	0	0	0	0	0	0	0	0	0	0	0	0	0	0	0	0	0	0	0.00172839	0	0	0	0.00187482	0	0	0	0	0	0	0	0	0	0	0	0	0	0	0
ZNF23	0	0	0	0	0.00195457	0	0.00268253	0	0	0	0	0	0.00362523	0	0.00559404	0	0	0.00591696	0.00227571	0	0	0	0	0	0.00156799	0	0	0	0	0	0	0.00535004	0.00231039	0	0	0	0	0.0029031	0	0	0	0	0	0	0	0	0	0
AC010547.4	0	0	0	0	0	0	0	0	0.00194942	0	0	0	0	0	0	0	0	0.00497484	0	0	0	0	0	0	0	0	0	0	0	0	0	0	0.00153891	0	0	0.00148218	0.00112548	0	0	0	0	0	0	0	0	0	0	0
ZNF19	0.0265529	0.0112146	0.0285822	0.0307251	0.0182506	0	0.0215998	0.0249308	0.0166828	0.0135926	0.00932208	0.0110525	0.0274882	0.0143632	0.016454	0.0307263	0	0.0239771	0.0167053	0.0134226	0.0306098	0.0167341	0	0.0416243	0.0471789	0.0251151	0	0.00871824	0.0156972	0	0.031751	0.0225744	0.014192	0.00766311	0	0.0269299	0.0164961	0.0141077	0	0.016044	0.0158507	0	0.0183809	0.00550275	0.00208499	0.0138561	0.04977	0.045819
CHST4	0	0	0	0.00885056	0	0	0	0.00258676	0.00116759	0	0.0038679	0	0	0	0	0.010229	0	0.00341695	0	0.0061817	0.00442827	0.00191739	0	0	0.00267614	0	0	0	0.00432171	0.00289629	0	0	0	0	0	0.00117559	0.00187454	0	0	0	0	0	0	0	0.00377874	0	0.00604738	0.00589424
TAT	0	0	0	0	0	0.00427307	0	0	0.00138451	0	0	0.00163786	0	0.00610227	0	0.00522409	0	0	0	0	0.00216251	0	0	0	0	0	0	0	0	0	0	0	0	0	0	0	0	0	0	0	0	0	0	0	0	0	0	0
MARVELD3	0	0.0025941	0.0122215	0.0250117	0.0138498	0.011496	0.00411334	0.00677145	0.0148245	0.00303563	0.00579458	0.0139294	0	0.021404	0	0.0279594	0	0.00676221	0.0168016	0	0.0115587	0.0271542	0	0.0109818	0.0069125	0.00938266	0	0	0.0349786	0.00383393	0.00865973	0.0092277	0.00467715	0.0196746	0	0.0109393	0.00184951	0.00501692	0	0.00787687	0.0122223	0	0.0092564	0	0	0.0303497	0.0101376	0.0096268
PHLPP2	0.290365	0.293832	0.468976	0.405909	0.390546	0.421116	0.483938	0.413274	0.425932	0.385536	0.348704	0.345333	0.389507	0.454182	0.382741	0.354234	0	0.463923	0.466466	0.456256	0.361087	0.525891	0.360563	0.472077	0.452514	0.324088	0.831706	0.406488	0.396889	0.320785	0.25117	0.545211	0.505155	0.419805	0.199444	0.406748	0.446782	0.497756	0	0.354744	0.430095	0.387776	0.369367	0.287264	0.443463	0.537659	0.430813	0.498029
AP1G1	0.333142	0.423914	0.460477	0.457295	0.402152	0.460834	0.461141	0.394421	0.416008	0.424608	0.399119	0.433415	0.339737	0.4325	0.372414	0.404254	0.0993891	0.478469	0.454647	0.412742	0.537307	0.498464	0.328549	0.454653	0.437363	0.446089	0.261924	0.287476	0.423796	0.419738	0.205921	0.504697	0.444069	0.412213	0.386106	0.434597	0.403399	0.429682	0	0.36109	0.417696	0.319063	0.445844	0.304325	0.38728	0.393664	0.347746	0.522237
IST1	0.226993	0.244752	0.326412	0.24714	0.300892	0.316817	0.434153	0.358644	0.350743	0.357069	0.287725	0.308798	0.248628	0.407926	0.340482	0.334957	0.109646	0.323483	0.329013	0.300103	0.314269	0.337701	0.212668	0.26854	0.316159	0.363818	0.200954	0.333904	0.393215	0.305007	0.156436	0.44445	0.3387	0.337968	0.228444	0.283202	0.334305	0.368609	0	0.216961	0.3179	0.194088	0.400676	0.183934	0.309392	0.27606	0.316106	0.345635
ZNF821	0.302341	0.262456	0.385195	0.31249	0.296816	0.239744	0.296858	0.393524	0.463222	0.281256	0.257385	0.275122	0.302497	0.665265	0.451853	0.489487	0	0.573623	0.389439	0.350102	0.383143	0.485312	0.365631	0.544784	0.316715	0.27496	0	0.126224	0.338407	0.269072	0.217157	0.541991	0.377023	0.388082	0.338448	0.391538	0.408127	0.339514	0	0.329107	0.417328	0.216835	0.417202	0.186087	0.269187	0.513663	0.460143	0.334267
PKD1L3	0.0251294	0.0308751	0.0274915	0.0524466	0.030739	0.0182958	0.0381469	0.026426	0.0327036	0.00452208	0.0306729	0.0126992	0.012917	0.0380945	0.0207202	0.00977072	0	0.0454263	0.0298052	0.0124219	0.0411845	0.0464485	0.00863175	0.0599086	0.0171106	0.00897287	0	0.0197931	0.0556371	0.0452618	0.0565985	0.041567	0.0248455	0.0556166	0.00468749	0.0208373	0.0203693	0.00744583	0	0.0238231	0.00761982	0.0392645	0.0540267	0.011205	0.0230162	0.0481096	0.0262902	0.0757789
DHODH	0.0281498	0.0296112	0.0317305	0.0329104	0.0353816	0.0524824	0.0290927	0.0751366	0.0658739	0.0174205	0.0158572	0.0378584	0.0230425	0.0831754	0.0366774	0.0677254	0.124268	0.0465249	0.0487885	0.0407351	0.0507341	0.0572304	0.0421882	0.0876152	0.0343101	0.0367328	0	0.0232534	0.0425041	0.026295	0.036381	0.0377906	0.0434789	0.08591	0.00614812	0.0432942	0.0273563	0.0199454	0	0.0428418	0.0471703	0.00655247	0.0427759	0.00593041	0.0264259	0.0577602	0.0227059	0.0237245
TXNL4B	0.0951559	0.0358153	0.107105	0.087619	0.0554535	0.0668662	0.0776497	0.0778635	0.0998938	0.0569325	0.0475266	0.0603942	0.0746143	0.120145	0.102632	0.067442	0.108225	0.0549729	0.0641774	0.0740645	0.0833917	0.105067	0.045812	0.0842527	0.0544165	0.094401	0	0.0441896	0.0513037	0.0349947	0.0903725	0.0513664	0.0595158	0.0743769	0.0496193	0.09739	0.0708569	0.0404352	0	0.0631326	0.0939631	0.0552334	0.0524978	0.064354	0.0698043	0.0835824	0.088041	0.11961
HP	0	0	0	0	0	0	0	0	0	0	0	0	0	0	0	0	0	0	0	0	0	0	0	0	0	0	0	0	0.00280494	0.00459383	0	0	0	0	0.00516373	0	0	0	0	0	0	0	0.00525636	0	0	0	0	0
HPR	0	0	0	0	0	0	0.00225409	0	0.00359819	0	0	0.00291599	0	0.00562536	0.0102208	0	0	0	0	0	0.00222862	0.00264824	0	0	0	0	0	0	0	0	0	0.0066918	0.00307952	0.00415118	0	0.00270259	0.00116402	0.00952727	0	0.00537303	0	0	0	0	0	0.00946691	0	0
DHX38	0.0767295	0.0734959	0.0803285	0.0631281	0.0602988	0.095083	0.102602	0.0676213	0.0883943	0.0427613	0.0428619	0.0416221	0.0633536	0.132594	0.0828196	0.0812959	0	0.0729003	0.118222	0.0816565	0.084093	0.115487	0.0250684	0.086822	0.0717354	0.0639229	0.120147	0.0349152	0.0699788	0.030971	0.137955	0.105087	0.062036	0.0550571	0.0376587	0.0320793	0.0855684	0.0514905	0	0.0503882	0.0468035	0.0635817	0.0821781	0.0551061	0.0781766	0.0818247	0.0801025	0.0744311
PMFBP1	0.00882124	0.0113046	0.0107956	0.00694726	0.0134938	0.00314797	0.00709132	0.0125925	0.0139881	0.00274098	0.0156963	0.0128872	0.0139004	0.0189549	0.0144701	0	0	0.0233774	0.0125046	0.0124543	0.00543777	0.0108254	0	0.0331913	0.00374549	0.00660312	0	0.0137949	0.0169466	0.00535333	0.0112415	0.0204814	0.0154284	0.00679644	0	0.0130112	0.00166661	0.0037963	0	0.00252191	0.00729758	0.0100564	0.00410023	0.00593041	0	0.00543973	0.0218115	0.00332156
ZFHX3	0.126544	0.118083	0.170299	0.187159	0.228329	0.0961131	0.126941	0.116712	0.207273	0.147442	0.0799892	0.0967144	0.0972328	0.177597	0.146683	0.155064	0	0.11587	0.162188	0.135895	0.194405	0.210704	0.13221	0.176454	0.146932	0.125153	0	0.111222	0.258452	0.148898	0.172192	0.182922	0.167598	0.0653795	0.107494	0.129545	0.0880866	0.0859734	0	0.147688	0.19822	0.119727	0.123945	0.0462144	0.102914	0.022303	0.0895896	0.221071
PSMD7	0.171278	0.10529	0.179509	0.156185	0.151435	0.127704	0.22129	0.20129	0.290479	0.124442	0.100228	0.128833	0.192632	0.261847	0.150986	0.30564	0	0.180786	0.317456	0.156211	0.209847	0.26883	0.0813051	0.241783	0.162038	0.113063	0	0.121313	0.283183	0.084461	0.128421	0.310253	0.159679	0.207456	0.0449285	0.143403	0.205674	0.10683	0	0.141499	0.188877	0.100635	0.198166	0.101405	0.148061	0.200477	0.109427	0.205232
NPIPB15	0.0061931	0.00259392	0.0524501	0.0465849	0.00692659	0.0500405	0.00520331	0.00671316	0.0707874	0.00215113	0.0649288	0.0395433	0.0132703	0.168415	0.164571	0.0122841	0	0.083896	0.00984378	0.101135	0.00630335	0.158395	0.077659	0.161385	0.0539195	0.0869178	0	0.0405367	0.0770363	0.0166477	0.080755	0.0035584	0.124164	0.0152677	0.0796336	0.102831	0.0421768	0.0614327	0	0.124372	0.065188	0.066721	0.0122119	0.0146729	0.0814388	0.0614639	0.109263	0.0574496
CLEC18B	0	0	0.00355391	0.00592355	0.00232667	0	0.010006	0.00896042	0.00254328	0	0.00292351	0.00741941	0.00738069	0	0	0	0	0	0.00294402	0.0056296	0	0.00161328	0.0182225	0	0	0	0	0.00394893	0	0	0.00663537	0.00653545	0.00202526	0.00730208	0	0.00292832	0.00518631	0.00463182	0	0.00914902	0	0.00412896	0	0	0.00461791	0.00625281	0.0277738	0.0330858
GLG1	0.852342	0.894617	1.14919	0.980926	1.04307	0.900768	1.07547	1.08414	1.13633	0.971864	0.909101	0.921535	1.02041	1.37216	1.11757	1.02104	0.697449	1.045	0.976794	1.02831	1.08826	1.2283	0.937352	1.20698	0.877578	0.808202	0.310902	0.81329	1.06479	0.917501	0.804101	1.26636	1.06833	1.03631	0.99242	1.07372	1.23236	1.06969	0	1.05841	1.13597	1.13897	1.12735	1.01836	1.04784	1.1033	1.03283	1.14684
RFWD3	0.0487048	0.0848072	0.084488	0.0961847	0.0727401	0.0835045	0.0525708	0.117287	0.0892561	0.0905566	0.0771932	0.0674074	0.0668414	0.099305	0.0834778	0.107557	0	0.0849498	0.0670034	0.0452822	0.119079	0.115399	0.0721808	0.152375	0.0730703	0.0651957	0	0.0967308	0.0731516	0.0798185	0.0564325	0.20295	0.0864083	0.0653446	0.0412734	0.0805407	0.107606	0.100702	0	0.0770697	0.0825165	0.083336	0.0570822	0.0217041	0.0667559	0.0667472	0.116217	0.128287
MLKL	0	0.00123261	0.0104457	0.00983427	0.0131052	0.00319725	0.00314575	0.0080552	0.00615526	0.00215113	0	0	0	0.00650103	0	0.00895142	0	0.00783566	0.00720159	0.00597036	0.010771	0.0100961	0	0.00839254	0.00297041	0.00208764	0	0.00605219	0.0151626	0.0204103	0	0.00577197	0.00668681	0.00725318	0	0.00183924	0.00410358	0.00496366	0	0	0.0100277	0.00377864	0	0.00541242	0.00140335	0	0	0.00355883
FA2H	0.0165247	0.0074043	0.0150871	0.036052	0.0133297	0.00727366	0.0150224	0.0363059	0.0145999	0.00374022	0.0156681	0.0188771	0.011578	0.0139819	0.00676035	0.013774	0	0.0114485	0.00987683	0.00632895	0.00861654	0.0122518	0.0129559	0	0.0207702	0.00528905	0	0.0366699	0.0270773	0.0187258	0.0272743	0.0265042	0.0199192	0.00873413	0.0107735	0.00840591	0.0135411	0.0443759	0	0.00641448	0.00444678	0.00425171	0.00448791	0.012701	0.0111476	0.0184553	0.0128663	0.0233144
WDR59	0.435811	0.547313	0.592169	0.579889	0.516047	0.402428	0.529333	0.65556	0.629665	0.589626	0.526994	0.632919	0.573486	0.785406	0.703975	0.696904	0.362932	0.813191	0.575015	0.651626	0.587256	0.803819	0.508745	0.801085	0.511188	0.515944	0.200954	0.482931	0.582054	0.468218	0.658446	0.880965	0.679037	0.766034	0.552814	0.668642	0.732667	0.604774	0	0.769983	0.622602	0.584621	0.828964	0.441503	0.581981	0.547606	0.625103	0.528078
ZNRF1	0.312207	0.344906	0.404989	0.414451	0.421142	0.397506	0.409002	0.469735	0.480193	0.377345	0.403791	0.350131	0.350809	0.491599	0.52473	0.494376	0.22039	0.477875	0.372073	0.435946	0.506166	0.490794	0.360784	0.565903	0.362232	0.427186	0.330872	0.328188	0.337451	0.383867	0.340458	0.545456	0.464086	0.433913	0.298489	0.457113	0.435349	0.467647	0	0.349142	0.528202	0.321013	0.327924	0.384941	0.440934	0.579559	0.561435	0.571942
LDHD	0.00613078	0.0113685	0.0130683	0.0174771	0.0118155	0.0161802	0.00928265	0.017759	0.0237703	0.00865189	0.00759356	0.00658097	0.0149826	0.0208698	0.00955984	0.0507043	0	0.0121145	0.0226995	0.0174596	0.0120269	0.0063386	0	0.0110752	0.00767202	0.00557837	0	0.0183201	0.0103195	0.0114546	0	0.0331882	0.0108228	0.0050063	0	0.0050175	0.0103691	0.0132265	0	0.0097114	0.0180229	0	0.0263109	0	0.00735556	0	0.0310974	0.00351702
ZFP1	0.101722	0.0781966	0.0982697	0.0414832	0.06689	0.0999292	0.128105	0.0555623	0.0904361	0.0596331	0.100268	0.0454756	0.049517	0.113365	0.0565757	0.0911302	0	0.0713883	0.132923	0.0741345	0.0797509	0.108636	0.0248058	0.0537415	0.0920264	0.0312041	0	0.0815399	0.0805807	0.0484392	0.0349751	0.0759275	0.0871438	0.103764	0.0794417	0.0674141	0.0825287	0.0659637	0	0.0869289	0.0903189	0.0220186	0.0347217	0.0270084	0.0737491	0.100559	0.0516044	0.0784633
CTRB1	0	0	0.00203814	0	0.00754091	0	0.00152892	0	0	0.00560238	0	0.00258176	0	0	0	0	0	0.00992605	0.00313152	0.00213503	0	0.00196604	0	0	0.00156799	0.0040733	0	0.00505708	0.00421598	0.00279592	0	0	0.00431148	0.00505605	0	0.0017693	0	0.00470338	0	0	0.00245011	0	0.00315678	0	0	0	0	0.0429676
BCAR1	0.138628	0.159462	0.179588	0.130938	0.136384	0.150475	0.358521	0.230791	0.199485	0.25466	0.125024	0.144811	0.184837	0.180183	0.218252	0.136344	0	0.22168	0.229488	0.197531	0.136113	0.247048	0.205025	0.225165	0.1912	0.118977	0	0.170509	0.123911	0.178202	0.180267	0.17586	0.189801	0.181343	0.082861	0.174642	0.209359	0.207193	0	0.162961	0.148715	0.0971693	0.15454	0.303286	0.272558	0.223016	0.191352	0.325045
CFDP1	0.26488	0.451191	0.437659	0.371673	0.346221	0.370007	0.475301	0.462452	0.407873	0.443678	0.431624	0.436231	0.376271	0.407716	0.40665	0.418481	0.121139	0.377752	0.437132	0.403369	0.396713	0.475199	0.456314	0.494596	0.424415	0.296995	0.120147	0.367291	0.339145	0.379331	0.392143	0.377398	0.426475	0.437772	0.2968	0.405914	0.43184	0.348331	0	0.380108	0.430182	0.208879	0.435707	0.247313	0.459965	0.429163	0.44877	0.451213
TMEM170A	0	0	0.00311256	0	0	0	0.00371133	0	0	0.00697179	0	0.00228877	0.00234718	0	0	0	0	0	0	0	0	0.00286555	0	0	0	0	0	0	0	0	0.00557051	0	0	0	0	0.00206603	0	0.00785646	0	0	0	0	0.00435413	0	0	0.00574606	0	0.00359995
CHST6	0.0205864	0.023982	0.0119935	0.0287313	0.0379834	0.0326077	0.0519213	0.0309281	0.0277485	0.0248173	0.0163515	0.0229616	0.0155884	0.0472264	0.00783176	0.0310709	0	0.0292258	0.0260273	0.0168111	0.0276407	0.0275325	0.0166287	0.0137764	0.00785261	0	0	0.0203356	0.0240511	0.0145	0.00557051	0.0537431	0.0216006	0.0250428	0.0168217	0.022044	0.0196058	0.0121367	0	0	0.0252406	0.0137171	0.0481957	0.0125591	0.00519833	0.047076	0	0.0633238
TMEM231	0.0387455	0.0545876	0.0445575	0.0614367	0.0319533	0.0264598	0.019207	0.033497	0.0625576	0.0742387	0.0471282	0.0409895	0.057849	0.0656794	0.0878832	0.0416624	0	0.0661146	0.0514339	0.076814	0.0397181	0.0734696	0.0319306	0.114998	0.0417307	0.025465	0	0.041163	0.0743847	0.0216669	0.00645031	0.115243	0.0426821	0.0742136	0.0465468	0.0718899	0.0412251	0.0356788	0	0.0231469	0.0859617	0.0207323	0.07359	0.0348615	0.0132198	0.030393	0.0470714	0.0359638
GABARAPL2	0.126293	0.111264	0.177115	0.317547	0.216475	0.303103	0.508283	0.219851	0.384817	0.190031	0.191319	0.167502	0.228533	0.354388	0.134009	0.345788	0	0.225823	0.616343	0.126794	0.226358	0.332281	0.0826639	0.281501	0.222731	0.148404	0	0.109948	0.406353	0.187796	0.20017	0.26611	0.166697	0.232867	0.0885216	0.147434	0.280319	0.149106	0	0.190356	0.210646	0.0799433	0.210984	0.169272	0.21294	0.313757	0.0962305	0.215611
ADAT1	0.0535811	0.0727969	0.115147	0.0696589	0.0769816	0.0890382	0.0949447	0.0934543	0.117393	0.0826486	0.103874	0.0847716	0.110445	0.130202	0.108885	0.127673	0	0.134897	0.117487	0.115682	0.108196	0.138826	0.0767021	0.182594	0.0842731	0.0562917	0	0.0320262	0.102355	0.0784149	0.0386942	0.102312	0.10153	0.0761027	0.0913132	0.112544	0.0938535	0.104978	0	0.0737252	0.0916833	0.0655412	0.0787932	0.0345726	0.0624691	0.131387	0.0679517	0.144842
KARS	0.0853758	0.0794117	0.0975814	0.0757771	0.0721427	0.0503491	0.142086	0.0992145	0.115921	0.029614	0.0684644	0.0886872	0.113056	0.0501637	0.103452	0.0880203	0.154615	0.0628814	0.107269	0.0808625	0.0695896	0.128671	0.0546115	0.118923	0.0724502	0.0585629	0	0.0797301	0.074723	0.0821989	0.0772706	0.0588807	0.0667664	0.0872658	0.0425868	0.0526234	0.0847956	0.0650359	0	0.0824387	0.0550067	0.0616738	0.0876334	0.0390903	0.0838647	0.0758351	0.0563333	0.108261
TERF2IP	0.952393	0.80994	0.773459	0.616981	0.659007	0.996975	1.1168	0.855888	0.783647	0.650193	1.06354	0.922701	0.842064	1.17535	0.845147	0.805667	0.411802	0.936001	1.01188	0.734309	0.917949	1.41325	0.557862	0.983361	1.02109	0.94291	0.641774	0.656564	0.940111	0.491804	0.624373	1.3351	0.729182	0.645087	0.858305	0.660904	0.720906	0.665014	0	0.844244	0.608491	0.867566	1.03251	0.560315	0.858923	1.07378	0.614703	0.777106
AC025287.4	0.00926733	0.00287265	0.0288339	0.0212915	0.0268113	0.00400772	0.00246143	0.00415874	0.0215777	0.00798293	0.00301277	0.00180306	0	0.107546	0.0080458	0.0282703	0	0.0435376	0.024904	0.0104669	0.0217257	0.0786017	0	0.030676	0.00414915	0	0	0	0.0584372	0.0251775	0	0.0755001	0.00860527	0	0	0.0114399	0.00467717	0	0	0.0269427	0.0341094	0.00556746	0.0702789	0	0.00353442	0.0156235	0.0293909	0.00982326
DUXB	0.00329992	0	0.00215552	0.00825287	0.00466036	0	0	0	0.00383827	0	0	0	0	0.0201762	0.00233657	0.00880677	0	0.00874401	0.0105592	0.00280294	0.00722077	0.0294414	0	0.00566125	0	0	0	0	0.0170454	0	0.0136379	0.0535707	0	0.00636488	0	0.00210184	0	0	0	0	0.00793291	0	0.0121042	0	0	0.0163503	0.00357639	0
CPHXL	0.0150545	0.00989982	0.0186343	0.0195456	0.0271595	0.01333	0	0.00913357	0.0232355	0.00198424	0.0049511	0.00430372	0.00670513	0.13891	0.00477756	0.026504	0	0.04148	0.0171373	0.00490795	0.0276058	0.0727444	0	0.0345842	0.00460841	0.00529755	0	0	0.0669625	0.018115	0	0.0625557	0.00299746	0.00636213	0	0	0.0063492	0.0029031	0	0.0172497	0.0160914	0.00419768	0.0490262	0	0.00414431	0.0227238	0.00668765	0.00356527
CNTNAP4	2.23852	1.9631	2.10005	1.93742	2.0556	1.9747	1.59249	1.85369	2.07762	2.17914	2.24781	1.81437	2.12128	1.83248	2.01297	2.09861	1.59805	2.20558	1.97321	2.26235	2.06874	2.18057	2.03846	2.13663	2.12724	2.05591	1.7124	1.83389	1.71054	1.91371	1.64989	1.92181	1.9292	2.13762	2.08876	1.91191	2.0791	1.82477	0	1.92833	2.01679	2.07185	1.75246	1.94202	1.88951	2.34198	1.99906	1.79223
MON1B	0.00508578	0.0281435	0.0298636	0.0170638	0.018023	0	0.0418303	0.0342033	0.0577004	0.0357032	0.0151739	0.00645647	0.01801	0.0504377	0.0414941	0.0690779	0	0.04481	0.0372209	0.0362103	0.0206934	0.0522318	0.0215033	0.095698	0.0109442	0.00741111	0	0.0124068	0.0163147	0.00989158	0.0296429	0.0471639	0.0283604	0.0206995	0.00421189	0.0293232	0.0362374	0.0127615	0	0.0171038	0.0447211	0.0253298	0.0222315	0.00715755	0.0117274	0.048827	0.0312827	0.0601816
SYCE1L	0.0284178	0.0465111	0.042492	0.0702685	0.0728854	0.0347091	0.0329736	0.0369848	0.0912905	0.0129882	0.0593882	0.0187148	0.0860322	0.121482	0.0410296	0.111996	0	0.0761382	0.0970109	0.0561524	0.0483234	0.0378962	0.00552026	0.0466619	0.051013	0.0409917	0	0.0228152	0.0818916	0.0634388	0.00721999	0.0322912	0.032974	0.0361895	0.0346366	0.0309321	0.0255667	0.0426352	0	0.0476284	0.056584	0.0292313	0.0173374	0.0140372	0.0333584	0.0511962	0.0482892	0.0362651
ADAMTS18	0.030388	0.00526964	0.0205641	0.0214372	0.00677407	0.0114172	0.0126657	0.0210943	0.0181023	0.00480289	0.00584376	0.0194121	0.0120148	0.0478212	0	0.0122446	0	0.0165856	0.0279921	0.00361012	0.0416549	0.0328225	0.0147871	0.025336	0.0120373	0.0122341	0	0.0324708	0.0300057	0	0	0.0483128	0.0110262	0.0104546	0.0129013	0.00755294	0.00401557	0.00296377	0	0.0132246	0.023108	0.00533192	0	0.0205585	0.012928	0.0252325	0.00519671	0.0175885
NUDT7	0.0754995	0.083716	0.0411286	0.0493783	0.0730422	0.0765943	0.0487187	0.081055	0.114217	0.0490534	0.0667232	0.0606926	0.054949	0.0571632	0.0313274	0.0454401	0	0.099009	0.0941075	0.0361704	0.0656614	0.0649863	0.05471	0.123869	0.0426176	0.0391757	0	0.0252459	0.0989992	0.0591769	0.0232276	0.124054	0.0737781	0.118953	0.0362542	0.0835322	0.0343875	0.0397902	0	0.0498166	0.10278	0.0251299	0.0588218	0.0545549	0.0590405	0.0165604	0.0580466	0.0743248
VAT1L	0.272901	0.628704	0.449761	0.490282	0.537996	0.53084	0.484136	0.557813	0.482761	0.711013	0.417884	0.535909	0.419397	0.339642	0.29944	0.542473	0.21726	0.175589	0.474079	0.265611	0.62953	0.419889	0.62225	0.803225	0.657045	0.401886	0.904119	0.35332	0.586801	0.346554	0.438908	0.378681	0.576852	0.602811	0.331301	0.719662	0.433771	0.527747	0	0.656769	0.484954	0.502515	0.507198	0.688958	0.571289	0.329918	0.5046	0.486542
CLEC3A	0	0.00752719	0.00399121	0.00673867	0.00862938	0	0	0	0	0	0	0	0.00640898	0	0	0	0	0	0	0	0	0.00127396	0	0	0.00359261	0	0	0	0.00240711	0	0	0	0	0	0	0	0	0.00382071	0	0	0.00273056	0	0	0	0	0	0	0
WWOX	2.38086	2.39013	2.30161	2.23091	2.41793	2.2348	2.13092	2.24634	2.18761	2.41403	2.34601	2.32307	2.12577	2.36062	2.54142	2.50296	2.35916	2.53132	2.37772	2.41583	2.38465	2.56816	2.45068	2.39488	2.3441	2.37303	2.90653	1.99316	2.21628	2.31914	2.11697	2.4086	2.33518	2.50227	2.36271	2.32321	2.32601	2.32351	0	2.63469	2.39648	2.2414	2.37174	2.40235	2.30567	1.37635	2.61433	2.52698
MAF	0.740915	0.507261	0.510167	0.462863	0.458809	0.693585	0.920031	0.506508	0.476876	0.647669	0.777258	0.772866	0.620213	0.276898	0.41416	0.338298	0.709124	0.405547	0.582329	0.46672	0.477101	0.607207	0.491252	0.398317	0.873827	0.745317	0.380687	0.653071	0.546381	0.489406	0.4576	0.47849	0.604098	0.397519	0.488836	0.562054	0.443218	0.556694	0	0.402914	0.407293	0.41115	0.379684	0.773418	0.909431	0.459392	0.470171	0.708724
DYNLRB2	0.0289385	0.026913	0.0224906	0.0164147	0.0200172	0.0137338	0.0195444	0.0189723	0.024798	0.026324	0.0240198	0.00522254	0.0134139	0.0353044	0.033023	0.0296568	0	0.00663699	0.0253642	0.00998262	0.0269031	0.0343424	0.0328405	0.0283105	0.0118495	0.0194069	0	0.0148595	0.0457372	0.0188152	0.00434699	0.0228981	0.0121808	0.0155004	0	0.00944798	0.010176	0.0211368	0	0.0411767	0.0252665	0.0219566	0.0350156	0.0139993	0.00623809	0.0271603	0.0280999	0.0278541
CDYL2	0.11986	0.118061	0.15638	0.201104	0.242107	0.161599	0.145742	0.163012	0.167691	0.166045	0.138635	0.14211	0.0988395	0.194984	0.12332	0.116286	0	0.13718	0.126348	0.122425	0.114427	0.188005	0.111911	0.154638	0.129779	0.112389	0	0.150843	0.0863485	0.140728	0.1253	0.132782	0.148942	0.23896	0.020336	0.15028	0.100576	0.0956132	0	0.183977	0.165365	0.125483	0.0946196	0.083306	0.147208	0.309053	0.177005	0.273175
CMC2	0.280307	0.252138	0.321655	0.300618	0.344527	0.292837	0.19482	0.318404	0.38933	0.264647	0.213607	0.179976	0.227029	0.332812	0.270246	0.388055	0.212928	0.264655	0.278587	0.273709	0.394536	0.336622	0.0988612	0.350563	0.21323	0.158213	0.380687	0.232476	0.252396	0.246525	0.321847	0.337208	0.261503	0.265408	0.106573	0.266446	0.265603	0.226169	0	0.278166	0.290665	0.131326	0.270224	0.21004	0.274573	0.45476	0.190032	0.207611
CENPN	0.00206697	0.0141586	0.020042	0.00741105	0.0196726	0.00257829	0.0172406	0.0236791	0.00754856	0.0178834	0.00385038	0.00459952	0	0.0146155	0.0105616	0.0372127	0	0.015921	0.0100909	0.00169737	0.0141292	0.00473825	0	0.0125735	0	0.0141073	0	0	0.00767374	0.00678329	0.0145623	0.0157038	0.0116359	0	0	0.00121002	0.00460906	0.0163334	0	0.0124519	0	0.00721043	0.0104758	0	0.00140335	0.0285339	0.00529224	0.00980925
AC092718.8	0.0202888	0.00373567	0.0164576	0.0179871	0.0242607	0	0.01596	0.0138151	0.010053	0.00481271	0.00760265	0.00462707	0.0143145	0.0204128	0.00781912	0.0111883	0	0.00393173	0.0307272	0.00718564	0.00898179	0.0264091	0.0033971	0.0279456	0.00894993	0.0110528	0	0.0160087	0.0301623	0.018923	0	0.0261257	0.0106218	0.0271604	0.00816769	0.0105571	0.00794263	0.0218731	0	0.00671588	0.0165489	0.0178161	0.00760171	0.0047448	0	0.0378039	0.00461151	0.0221722
ATMIN	0.148295	0.11475	0.212047	0.126764	0.123252	0.218047	0.23789	0.183868	0.21324	0.222858	0.276559	0.200328	0.204697	0.12183	0.114699	0.107645	0.124268	0.104963	0.303713	0.125693	0.172122	0.265429	0.0892899	0.310021	0.191388	0.179398	0.120147	0.116725	0.182493	0.121892	0.0810182	0.28273	0.153346	0.140893	0.0638197	0.170054	0.108322	0.148758	0	0.146454	0.132385	0.1459	0.0867181	0.126791	0.206563	0.19464	0.0781025	0.226319
GCSH	0	0	0	0	0	0	0	0	0	0	0	0.00197119	0	0	0	0	0	0	0.00133506	0	0.00969062	0.00189497	0	0	0	0	0	0	0	0	0	0	0	0	0	0	0	0	0	0	0	0	0	0	0	0	0	0
BCO1	0.036943	0.0285914	0.0673566	0.0937984	0.0339423	0.0140148	0.0180269	0.0618468	0.0992271	0.0260754	0.00511984	0.0431066	0.015161	0.0528326	0.0456039	0.108503	0.0961213	0.0591629	0.101913	0.0293569	0.0820592	0.10907	0.00954883	0.081002	0.0394552	0.03646	0	0.0527011	0.130924	0.0205217	0.0291257	0.142119	0.0322625	0.120904	0.0198999	0.0337308	0.0348995	0.0302665	0	0.0412571	0.0840892	0.0403948	0.0984598	0.0120485	0.020965	0.154762	0.0677602	0.114551
GAN	0.289853	0.273261	0.410734	0.345102	0.320908	0.417341	0.400106	0.337203	0.427777	0.347292	0.301721	0.278255	0.329879	0.366287	0.39057	0.374927	0.233914	0.380124	0.361271	0.296049	0.360845	0.459262	0.196785	0.441934	0.283322	0.268435	0	0.330115	0.3284	0.2823	0.232963	0.345979	0.395857	0.42418	0.299482	0.399645	0.334687	0.365239	0	0.405548	0.38088	0.320345	0.304225	0.329486	0.352594	0.300756	0.333412	0.59504
CMIP	0.728698	0.873824	0.917861	0.795902	0.802875	0.716781	1.168	1.02364	1.05131	0.980554	0.895923	0.900661	0.950606	0.862177	0.963077	0.920665	0.474745	0.957333	0.875907	0.893793	1.03526	1.11139	0.954843	1.11034	0.880639	0.810046	0.578889	0.761528	0.711135	0.903206	0.75453	0.999929	1.04316	1.03493	0.675807	1.04505	1.1033	0.929632	0	0.96564	1.04502	0.754793	0.800375	0.808713	1.02524	1.39061	1.26143	1.29261
PLCG2	0.0427167	0.0194728	0.0317643	0.0699527	0.0529805	0.0629558	0.479072	0.165494	0.0866179	0.128653	0.24824	0.0676397	0.0919713	0.0597031	0.0742769	0.0114138	0	0.0141343	0.109483	0.0884896	0.0467623	0.112266	0.213104	0.0641693	0.0490496	0.0376026	0	0.0635784	0.0839153	0.0362607	0.142775	0.0793037	0.100975	0.140513	0.104463	0.0718902	0.148636	0.0749439	0	0.0440968	0.0218661	0.0369386	0.0897858	0.0994952	0.18495	0.161303	0.0250073	1.17683
SDR42E1	0	0	0	0.00158538	0	0	0	0	0	0	0	0	0	0	0.00527559	0	0	0	0	0	0	0	0	0	0	0	0	0	0	0	0	0	0	0	0	0	0	0	0	0	0	0	0	0	0	0	0	0
HSD17B2	0	0	0.00172435	0.00226402	0.00407204	0	0	0	0.00570181	0.00325129	0	0	0	0.0059752	0	0	0	0	0	0.00279116	0	0.00144855	0	0	0	0	0	0	0.0129184	0.00312284	0	0	0	0	0	0	0	0	0	0	0	0	0.00360202	0	0	0	0	0.00247316
MPHOSPH6	0.235753	0.17869	0.355326	0.18364	0.245694	0.226997	0.333668	0.224136	0.335052	0.270248	0.263469	0.222369	0.269899	0.372532	0.249694	0.29539	0	0.266075	0.292041	0.249855	0.294999	0.360713	0.182125	0.300958	0.202535	0.206452	0.322478	0.19487	0.187902	0.247317	0.178998	0.259243	0.275609	0.391274	0.132651	0.212332	0.38761	0.244239	0	0.27738	0.286858	0.221689	0.17426	0.318591	0.306166	0.23906	0.32067	0.283581
CDH13	2.49465	2.03576	1.8073	2.24275	2.12488	2.46685	1.94829	2.21217	1.94291	2.2788	2.26344	2.30236	2.04923	1.66849	2.25229	1.7555	2.3715	2.25253	2.35219	2.33982	2.25971	1.89904	2.44675	2.10979	1.99651	1.96599	2.38645	2.26962	2.25034	1.96891	2.19153	1.84921	2.16219	2.07023	2.47709	2.11586	2.17566	1.66812	0	2.07361	1.97293	2.64369	1.85088	2.33986	2.46968	1.61011	1.94443	2.39036
HSBP1	0.197322	0.145782	0.258585	0.272177	0.25602	0.328584	0.465936	0.28219	0.319673	0.201655	0.209513	0.159418	0.202673	0.233864	0.183333	0.242394	0	0.202133	0.459389	0.222458	0.234927	0.266006	0.154569	0.245251	0.328479	0.182907	0	0.168816	0.273829	0.182641	0.14598	0.248847	0.184417	0.213997	0.0749286	0.16396	0.235163	0.1456	0	0.135338	0.202906	0.126853	0.242544	0.17648	0.269876	0.230412	0.0556776	0.254958
MLYCD	0.0243079	0.0164879	0.0368307	0.037976	0.0361258	0.0231171	0.0166448	0.0515809	0.0483435	0.0371095	0.043597	0.0669657	0.0519389	0.0505029	0.0513981	0.0818114	0	0.0434204	0.0336168	0.0396762	0.0441999	0.0590572	0.0379789	0.0534019	0.0242232	0.0202952	0	0.0187456	0.0412366	0.0138945	0.0492669	0.0573018	0.047377	0.0528772	0.0127001	0.0428838	0.0251509	0.0301711	0	0.0532205	0.0476526	0.0312923	0.032541	0.0143724	0.0254335	0.0181964	0.0709333	0.0225946
OSGIN1	0.0134171	0.0120782	0.00645779	0.00226926	0.00364584	0.0227747	0.0117619	0.00271756	0.0120402	0.00628322	0.011757	0.0097725	0.0154154	0.0128199	0.0131152	0.00846478	0	0.00638313	0.00652794	0.0126815	0.0343764	0.0125999	0.0101232	0.012124	0.00183767	0.00731762	0	0.00537401	0.00713539	0.00530694	0	0.00459773	0.0013562	0	0.00475197	0.00667361	0.00518753	0	0	0.0154791	0.00327907	0.00758356	0.00503861	0.00574405	0	0	0.0112441	0.0199206
NECAB2	0.225574	0.265089	0.387744	0.518628	0.50644	0.445859	0.651577	0.482451	0.734216	0.448897	0.456512	0.382295	0.614416	0.71989	0.630172	0.669987	0	0.589026	0.755271	0.604049	0.635135	0.563657	0.42025	0.863904	0.548363	0.3439	0.500834	0.244041	0.403347	0.202944	0.221092	0.465642	0.449941	0.369592	0.146723	0.501545	0.548143	0.32875	0	0.384956	0.547954	0.287047	0.315279	0.271644	0.459566	0.457524	0.652079	0.315245
SLC38A8	0.0121715	0.0214562	0.0327709	0.0191768	0.0166154	0.00986992	0.0154482	0.023729	0.0374394	0.0175635	0.0257819	0.0248569	0.0153039	0.0183004	0.0278591	0.0429339	0	0.0275564	0.0137785	0.0236051	0.0224646	0.0198312	0.0217252	0.0200599	0.00367203	0.00794022	0	0.0269325	0.0208386	0.0107654	0.0191995	0.0290175	0.0255486	0.00520585	0.0333929	0.0289538	0.0347153	0.0251023	0	0.00434543	0.0323793	0.0251274	0.0142354	0.0105785	0.0331105	0.0164274	0.0533978	0.0362065
MBTPS1	0.355393	0.45376	0.467627	0.359462	0.388253	0.340516	0.510327	0.576154	0.535156	0.424244	0.447502	0.385002	0.455238	0.616959	0.545006	0.523256	0.272927	0.509892	0.501043	0.43111	0.455539	0.637896	0.315878	0.623057	0.413449	0.408676	0.261924	0.354746	0.444427	0.35725	0.230667	0.589399	0.439497	0.47868	0.20203	0.451412	0.589725	0.464138	0	0.448972	0.494036	0.478172	0.495756	0.337973	0.450022	0.558498	0.519968	0.583191
HSDL1	0.0803086	0.0845752	0.162701	0.17263	0.113237	0.159343	0.291897	0.162472	0.213185	0.13339	0.11882	0.128478	0.16179	0.171687	0.16087	0.105555	0	0.199781	0.250996	0.180155	0.142091	0.21359	0.105374	0.196158	0.176935	0.167849	0	0.128387	0.19381	0.0838264	0.124925	0.202554	0.137709	0.19191	0.142657	0.139367	0.151033	0.142006	0	0.117459	0.117329	0.0940557	0.140488	0.116462	0.20187	0.138157	0.0711675	0.20341
DNAAF1	0.0738149	0.0809317	0.124229	0.0890077	0.0597507	0.0610195	0.0445205	0.0822703	0.0791258	0.0663544	0.0625474	0.0437111	0.0964533	0.172504	0.117422	0.149851	0	0.120668	0.0795424	0.0890322	0.112748	0.0940202	0.033538	0.0515387	0.0394684	0.0499824	0.120147	0.0589063	0.0661317	0.0610804	0.0382267	0.103048	0.0684149	0.0620995	0.0424683	0.0925744	0.0581919	0.0650908	0	0.0683521	0.0758351	0.0198735	0.0456078	0.0295616	0.0485284	0.051421	0.0646346	0.0403615
TAF1C	0.0721102	0.0975458	0.103406	0.108167	0.12471	0.0793532	0.154272	0.152615	0.228607	0.0501937	0.112066	0.0888561	0.149287	0.224963	0.188441	0.138447	0	0.126306	0.180176	0.148267	0.119329	0.111537	0.0774989	0.10673	0.132382	0.0841649	0	0.0703771	0.0998889	0.13626	0.0821834	0.16216	0.163823	0.11707	0.0690893	0.102064	0.172471	0.13997	0	0.0834192	0.169038	0.0444684	0.107751	0.0991589	0.117886	0.155531	0.138982	0.110781
ADAD2	0	0	0.00224746	0	0	0	0	0.00235254	0.000747453	0	0	0	0	0	0	0	0	0	0.00882492	0	0.00368973	0	0	0.00621311	0	0	0	0	0	0.00306944	0.00431454	0	0.00110979	0	0	0	0.00300939	0.00475905	0	0	0	0	0	0	0	0	0	0
KCNG4	0	0	0	0.00624004	0	0	0	0	0	0	0	0	0	0	0	0	0	0	0.00187173	0	0	0	0	0	0	0	0	0	0	0	0	0	0	0.0111785	0	0	0.00176609	0	0	0	0	0	0	0	0	0	0	0
WFDC1	0.00137945	0.00600331	0.00703618	0.0207594	0.00584202	0.00489628	0.0115935	0	0.0155145	0.00546829	0.00616571	0.00228877	0	0	0.00359853	0.00508097	0	0.00595647	0.00428031	0.00880642	0	0.0106332	0.0207536	0.00565707	0.00468358	0.0149594	0	0	0.0120408	0.00346468	0.0108023	0.0228921	0.00939391	0	0	0.00371111	0.00350496	0	0	0.0101169	0.0049156	0.00756973	0	0.00450215	0.00747828	0.00692166	0.00931619	0
ATP2C2	0.0136859	0.01335	0.024604	0.0417986	0.0420582	0.0185138	0.0277626	0.0200472	0.0345279	0.0211223	0.0154386	0.00516179	0.0209989	0.0568379	0.0235897	0.020305	0	0.0231778	0.0159446	0.0189664	0.0487229	0.0376649	0.0141008	0.031306	0.013101	0.00349865	0	0.00351985	0.0485166	0.0102257	0.0292468	0.0777737	0.0125589	0.0217528	0.00826422	0.0160829	0.0283571	0.0128439	0	0.0157025	0.0294518	0.00987492	0.0321742	0	0.028248	0.0332987	0.0283211	0.149729
COTL1	0.115285	0.121723	0.213883	0.180933	0.162953	0.175316	0.219803	0.187026	0.263078	0.173626	0.153513	0.184691	0.183299	0.236134	0.183567	0.265711	0.22039	0.190425	0.263874	0.18424	0.236836	0.259682	0.214747	0.372604	0.180541	0.149159	0	0.0982306	0.166513	0.101716	0.117162	0.218707	0.188925	0.172776	0.0927893	0.22918	0.186097	0.181478	0	0.167164	0.217253	0.112259	0.185175	0.103135	0.19696	0.260359	0.254504	0.19581
KLHL36	0.101064	0.0947698	0.160226	0.117639	0.12482	0.0804079	0.174765	0.15506	0.172272	0.139485	0.146158	0.174307	0.153929	0.163642	0.142354	0.150735	0	0.1477	0.161032	0.108197	0.172313	0.192372	0.142615	0.194139	0.130159	0.0751141	0.120147	0.0756612	0.134752	0.0974997	0.138271	0.256911	0.130255	0.12329	0.070719	0.146934	0.136245	0.113423	0	0.14351	0.147803	0.120222	0.117088	0.152572	0.129702	0.185866	0.148272	0.251482
USP10	0.309077	0.333524	0.37178	0.301493	0.333743	0.354625	0.377313	0.40514	0.399108	0.36407	0.36185	0.411328	0.359983	0.381702	0.383372	0.384477	0.234044	0.311218	0.428531	0.349566	0.347544	0.503186	0.27877	0.550554	0.353391	0.312294	0.120147	0.380883	0.266683	0.326347	0.282945	0.373096	0.390389	0.422047	0.229558	0.377639	0.38412	0.351633	0	0.308017	0.349723	0.331806	0.427036	0.353704	0.333327	0.511072	0.410907	0.39926
CRISPLD2	0.0423387	0.042597	0.054265	0.0268182	0.0268021	0.038416	0.0543901	0.0553031	0.0278179	0.036794	0.0253522	0.0436846	0.0410897	0.0443929	0.0404883	0.0480682	0.112438	0.0214613	0.0531288	0.0259702	0.0193239	0.070493	0.0078677	0.0356687	0.0415739	0.0198203	0	0.0644984	0.0510829	0.0505007	0.0442724	0.0585323	0.045449	0.0408719	0.0155552	0.0218206	0.0729242	0.0472366	0	0.0326579	0.027529	0.0405019	0.0775997	0.0257337	0.0565988	0.0210182	0.0835771	0.0566893
ZDHHC7	0.107136	0.119515	0.162512	0.165287	0.143676	0.144224	0.122097	0.160782	0.199346	0.142612	0.117149	0.0684419	0.131095	0.231286	0.154014	0.234847	0.0685803	0.16987	0.142962	0.157925	0.181765	0.13914	0.0693879	0.171679	0.120651	0.099845	0	0.0793137	0.126951	0.0935174	0.0842673	0.196476	0.126681	0.181968	0.0347878	0.14763	0.181355	0.112222	0	0.118434	0.202721	0.0931341	0.181135	0.0544443	0.118061	0.111008	0.15012	0.154114
KIAA0513	0.418638	0.384364	0.641513	0.491427	0.515273	0.389617	0.602496	0.583404	0.675362	0.486719	0.466411	0.490324	0.520054	0.700046	0.627916	0.616829	0.327294	0.570369	0.679735	0.605981	0.647437	0.725762	0.417577	0.607298	0.544268	0.480046	1.66014	0.355585	0.496555	0.411185	0.424527	0.711523	0.510318	0.539542	0.451232	0.524202	0.617378	0.489765	0	0.622492	0.571219	0.369938	0.486817	0.335924	0.549412	0.877304	0.672251	0.669391
FAM92B	0	0.00388643	0.00300494	0.0124393	0	0.00298076	0.00242309	0	0.00205533	0	0	0.00228877	0.00441185	0.0106686	0.0265484	0	0	0.0108639	0.00453433	0	0.011283	0.0173562	0	0.005002	0.00183473	0	0	0	0.00529351	0	0	0.0145967	0.00531541	0	0	0.00436581	0	0	0	0.00897226	0.00229802	0.00616897	0.0329254	0	0	0	0.00305885	0.170589
GSE1	0.388529	0.594758	0.684042	0.464657	0.482255	0.452183	0.553837	0.772942	0.709519	0.682676	0.584333	0.561124	0.58272	0.765499	0.859328	0.671984	0.403166	0.836625	0.484492	0.654195	0.598259	0.845511	0.786951	0.735696	0.515587	0.368679	0	0.32268	0.483525	0.43834	0.682676	0.704967	0.805616	0.729308	0.423906	0.742432	0.737904	0.615674	0	0.630597	0.716912	0.502326	0.585416	0.489682	0.524415	1.21585	1.04156	1.21823
GINS2	0.00921459	0.00233686	0.0123876	0.00454146	0.00858436	0.0126839	0.00978397	0.00505773	0.0075473	0.00708129	0.00203893	0	0.0051395	0.0411345	0.00695159	0.0155711	0	0.00847539	0.00323639	0.00158996	0	0.00331137	0	0.0324581	0.00208651	0	0	0	0.00355208	0.00534024	0	0.00373695	0.00185113	0	0	0.00154894	0.0038711	0.0162192	0	0.00457691	0.0115392	0	0.0170567	0	0	0.00656503	0.00345323	0.00367872
C16orf74	0.00615596	0.0117697	0.0137075	0.0157211	0.0188371	0.0191584	0.0107958	0.00185204	0.0135863	0.015812	0.00810946	0.00837849	0.0155121	0.024504	0.00976017	0.0111737	0	0.0398524	0.0109976	0.0065933	0.00625698	0.0192679	0.00472492	0.0135293	0.0145566	0.00408334	0	0.00922798	0.0110952	0.0135471	0	0.01618	0.0349135	0.0198914	0.00505932	0.0130546	0.00766721	0.0164285	0	0	0.0124459	0	0.0030957	0	0.0144167	0.0139444	0.027541	0.0507099
EMC8	0.0410004	0.0243541	0.0889603	0.0663627	0.0606928	0.0626284	0.105092	0.0853868	0.109176	0.0985816	0.0771256	0.0960894	0.121192	0.119661	0.129671	0.119351	0.0993891	0.0861525	0.10071	0.0515112	0.0997366	0.121406	0.0680331	0.115705	0.0462527	0.0714501	0.525105	0.0267698	0.0629101	0.0677136	0.077788	0.0944229	0.0961759	0.106178	0.0655313	0.0732929	0.0964129	0.085321	0	0.0722197	0.10458	0.0665074	0.0853965	0.0794153	0.101706	0.0943608	0.130259	0.149714
COX4I1	0.2354	0.28716	0.299441	0.444233	0.340881	0.446652	0.629055	0.487849	0.472826	0.259775	0.292205	0.17646	0.378831	0.468611	0.290829	0.387627	0.10049	0.360053	0.680198	0.254923	0.390164	0.351937	0.176777	0.435665	0.416812	0.272082	0.588597	0.295528	0.499818	0.292493	0.359305	0.387679	0.359435	0.296474	0.20061	0.228059	0.379325	0.283325	0	0.25556	0.282122	0.211865	0.322711	0.337959	0.338972	0.391025	0.157814	0.342154
IRF8	0	0	0.00328405	0.00350224	0	0.00393305	0.00551543	0.00531879	0.00399664	0	0	0	0	0	0	0	0	0	0	0	0	0	0.00809315	0	0	0	0	0.00254942	0.00305766	0	0.0135278	0	0	0	0	0	0.00202902	0	0	0	0	0	0	0	0	0	0	0
FOXF1	0	0	0	0	0	0	0	0	0	0	0	0	0	0	0	0	0	0	0	0	0	0	0	0	0	0	0	0	0	0	0	0	0	0	0	0	0	0	0	0	0	0	0	0	0	0	0	0
MTHFSD	0.0612971	0.0448756	0.0521401	0.0489347	0.0786212	0.0260689	0.0233658	0.0812584	0.083469	0.0591807	0.0597604	0.0768787	0.0950671	0.108286	0.0772322	0.0940876	0	0.0707887	0.0548744	0.0592648	0.0685595	0.107658	0.0535576	0.0712424	0.0490068	0.0467419	0	0.0397782	0.0455765	0.0397224	0.0733796	0.0760699	0.043343	0.100039	0.0216546	0.0686974	0.0411632	0.0554798	0	0.0614536	0.0985998	0.0127292	0.0646633	0.0247153	0.0352544	0.0597736	0.0612575	0.0556761
FOXC2	0	0	0.00459665	0	0	0	0.00118421	0	0	0	0	0	0.00251763	0	0	0	0	0	0	0	0	0	0	0	0.00341611	0	0	0	0.00311359	0	0	0	0	0	0	0	0	0	0	0	0	0	0	0	0	0	0	0
C16orf95	0.110183	0.121707	0.135613	0.121207	0.108815	0.0968404	0.145424	0.203123	0.139752	0.129248	0.0869455	0.125494	0.121621	0.175336	0.206406	0.129469	0	0.178795	0.134118	0.136338	0.13251	0.256269	0.165165	0.207689	0.0928919	0.0872186	0	0.11857	0.0726317	0.0817253	0.138188	0.138923	0.143025	0.211432	0.0934623	0.15475	0.155759	0.116404	0	0.139072	0.127863	0.0728615	0.186924	0.0970372	0.122289	0.11748	0.18216	0.2382
AC010531.1	0.0117177	0.0109043	0.0387261	0.0188947	0.0190779	0.031178	0.0295795	0.0383903	0.0307705	0.0123941	0.0156322	0.0104769	0.0168268	0.00568585	0.0253372	0.0303823	0	0.0183833	0.0201794	0.0159836	0.0356264	0.0558645	0.0698549	0.0225197	0.0165251	0.0130196	0	0.00526354	0.025019	0.0166025	0.0254398	0.0291245	0.0276626	0.0615402	0	0.0284496	0.0299513	0.0346817	0	0.0367867	0.0338312	0.00702082	0.0319929	0.0128588	0.0302049	0.0424257	0.0599546	0.0989014
FBXO31	0.0657313	0.129216	0.168753	0.0901006	0.127504	0.120278	0.1246	0.173399	0.17834	0.106378	0.113379	0.112216	0.0949153	0.191396	0.16785	0.186583	0.142863	0.212453	0.0801771	0.15233	0.18928	0.207483	0.151407	0.21704	0.0763668	0.0649568	0	0.0985175	0.0927086	0.131313	0.12957	0.254884	0.164656	0.205571	0.117717	0.203311	0.185432	0.149327	0	0.109443	0.193269	0.110136	0.209053	0.0851746	0.135518	0.206991	0.202673	0.269808
MAP1LC3B	0.284383	0.209195	0.357068	0.299214	0.267626	0.474709	0.778544	0.374261	0.400087	0.354068	0.430677	0.313708	0.393739	0.330441	0.205758	0.378085	0.132512	0.218553	0.640394	0.228489	0.310107	0.482626	0.228296	0.359931	0.516978	0.321888	0	0.353498	0.405488	0.252528	0.2056	0.347405	0.304661	0.394316	0.166936	0.232011	0.367825	0.304709	0	0.27382	0.233139	0.231526	0.245085	0.219542	0.474055	0.34193	0.208173	0.479447
ZCCHC14	0.461606	0.521274	0.63236	0.450364	0.500369	0.493634	0.675191	0.624647	0.61715	0.668445	0.450281	0.538913	0.55469	0.713452	0.683016	0.616789	0.499106	0.571687	0.478843	0.6066	0.613513	0.672902	0.436461	0.693987	0.504942	0.524341	0	0.488721	0.672363	0.490152	0.469452	0.783114	0.68182	0.695379	0.615268	0.659408	0.738233	0.676998	0	0.627271	0.635073	0.738589	0.656818	0.429117	0.609176	0.591055	0.617669	0.863508
JPH3	0.352585	0.356	0.513437	0.319175	0.45293	0.362343	0.586144	0.590092	0.571813	0.492421	0.515144	0.363346	0.555616	0.468057	0.545837	0.455957	0.19551	0.584478	0.472075	0.495051	0.460474	0.614516	0.659879	0.655458	0.43152	0.382879	0.876944	0.289402	0.348371	0.337585	0.460967	0.549992	0.524926	0.474693	0.357328	0.525827	0.633426	0.603666	0	0.411933	0.502102	0.386869	0.401469	0.3907	0.457274	0.531133	0.776374	0.839353
KLHDC4	0.153049	0.161846	0.213093	0.180351	0.190745	0.200416	0.172533	0.251115	0.239458	0.152326	0.102812	0.27871	0.199578	0.30358	0.25129	0.168905	0.217871	0.275549	0.201081	0.146106	0.169168	0.264443	0.173359	0.314532	0.195579	0.196806	0.531826	0.106265	0.178647	0.135668	0.19124	0.216146	0.236791	0.227091	0.109768	0.145081	0.270997	0.113829	0	0.079472	0.139275	0.121116	0.279559	0.116065	0.122551	0.282961	0.285617	0.472592
SLC7A5	0.141435	0.0962921	0.168568	0.1988	0.23046	0.168999	0.52694	0.20828	0.266392	0.173544	0.177332	0.119566	0.283806	0.261245	0.249495	0.170568	0.0685803	0.235601	0.223174	0.187626	0.251144	0.233822	0.145002	0.252135	0.222076	0.165629	0	0.0977607	0.128821	0.0913483	0.118271	0.239138	0.184836	0.143253	0.0871745	0.234923	0.186524	0.157338	0	0.168842	0.222931	0.188798	0.152297	0.201018	0.182026	0.527373	0.246396	0.553314
CA5A	0.00388665	0.00170564	0.0148254	0.0148005	0.0238594	0.00255455	0.00732509	0.00217284	0.00617923	0.00368415	0.00106221	0.00605767	0.00537388	0.0190678	0	0	0	0.00593818	0.00737101	0.00787776	0.0127174	0.0130324	0	0.0263695	0.00767258	0.00346375	0	0.00635424	0.0173108	0.00916748	0	0.00532411	0.00997318	0.0113496	0	0.0084269	0.01062	0.00759681	0	0	0.0107323	0.00533192	0	0	0.00441358	0.00502513	0	0.0130068
BANP	0.0925301	0.136965	0.248455	0.211612	0.218791	0.182592	0.548802	0.161418	0.31026	0.26843	0.171731	0.150115	0.117962	0.199394	0.215197	0.215307	0.0685803	0.171616	0.172002	0.242439	0.19726	0.245693	0.235782	0.274226	0.199715	0.154017	0	0.11672	0.137263	0.186269	0.105653	0.158326	0.327001	0.421788	0.120865	0.208435	0.451819	0.347401	0	0.226556	0.283127	0.150574	0.151469	0.250963	0.311908	0.274816	0.326262	0.538678
ZNF469	0.0145438	0.0153839	0.0054875	0.0139349	0.0122425	0.00889595	0.00935228	0.0100621	0.0175377	0.0198626	0.0251762	0.0232857	0.0150752	0.0111295	0.0102324	0.00469572	0	0.0156675	0.00733138	0.0160369	0.0161902	0.0127748	0.00840741	0.0165328	0.0250924	0.00717358	0	0.0122716	0.00656805	0.0214998	0.00902085	0	0.0288634	0.0100262	0.0106931	0.0191216	0.0105416	0.0162346	0	0.030273	0.0190986	0.00415102	0.0151771	0.0140737	0.0193486	0.00429567	0.031514	0.0115058
ZFPM1	0.0855082	0.0522944	0.110536	0.0807201	0.0820255	0.109027	0.126647	0.142223	0.152158	0.0723057	0.0707005	0.0976205	0.0790062	0.152915	0.111321	0.18136	0	0.133805	0.144091	0.082947	0.120806	0.131682	0.0785932	0.13048	0.101094	0.0474532	0	0.0609323	0.106743	0.10492	0.0696016	0.124103	0.0878192	0.121138	0.0429252	0.114632	0.0742155	0.0823511	0	0.183071	0.0698744	0.084937	0.138945	0.0637514	0.11103	0.105302	0.113496	0.113229
ZC3H18	0.120431	0.112839	0.152806	0.122188	0.0994266	0.0836021	0.175972	0.160616	0.198421	0.143654	0.145367	0.126478	0.115305	0.168131	0.164247	0.152529	0.367474	0.160661	0.183779	0.103554	0.159138	0.198878	0.083526	0.201031	0.124023	0.125572	0	0.0937706	0.129329	0.0957063	0.105038	0.190562	0.169571	0.146754	0.0612105	0.183127	0.182704	0.156727	0	0.151101	0.119203	0.144685	0.157893	0.0751457	0.144483	0.138189	0.181232	0.318385
IL17C	0	0	0	0	0	0	0	0	0.00232775	0	0	0	0	0	0	0.00400757	0	0	0.00248397	0	0.00235348	0	0	0	0	0.00402312	0	0	0	0	0	0	0	0	0	0.000999306	0	0	0	0	0	0	0	0	0	0	0	0.00286483
CYBA	0	0.0133893	0.00443945	0.00325587	0.0232201	0.0159528	0.0261667	0.0244657	0.0166872	0.0124892	0.00228427	0.0104554	0.00378133	0.00869882	0.0291791	0.0191275	0	0.012507	0.00626201	0.00371542	0.00477846	0.0165103	0.010895	0.014313	0.0121349	0	0.330872	0.00266062	0.00400194	0.00850353	0.0266604	0.0404638	0.0208553	0	0	0.00574528	0.00709195	0.0105935	0	0	0.00734476	0.0320183	0.0102864	0.00502399	0.00825931	0.0126139	0	0.0493239
MVD	0.254043	0.522821	0.194114	0.185921	0.191864	0.158273	0.310353	0.282341	0.281511	0.190524	0.162921	0.152659	0.203272	0.23538	0.385147	0.340181	0.337142	0.301807	0.190099	0.317854	0.278918	0.27707	0.104242	0.258346	0.192659	0.196171	0.322478	0.426267	0.327939	0.246719	0.23029	0.663267	0.275412	0.22568	0.180606	0.200556	0.260944	0.136689	0	0.114194	0.249414	0.165367	0.798161	0.160699	0.412868	0.926889	0.373466	0.242058
SNAI3	0.0230541	0.0274994	0.0673511	0.0505224	0.0499202	0.0392818	0.030169	0.0358552	0.0612462	0.0203187	0.0110604	0.0229771	0.00974946	0.0515287	0.021761	0.0768512	0	0.0621982	0.0484019	0.023713	0.0620547	0.0721716	0.00693437	0.0497065	0.0404166	0.0119108	0	0.0329326	0.0504496	0.0330426	0	0.101553	0.038294	0.088518	0	0.0272686	0.0403413	0.0128801	0	0.0195741	0.0445854	0.00750385	0.138322	0.0058658	0.0207876	0.169742	0.0437654	0.0717453
RNF166	0.0534832	0.0239336	0.0397659	0.0608748	0.0377857	0.0474418	0.0483942	0.0530043	0.0728867	0.0393071	0.0282742	0.0302907	0.048523	0.082826	0.067246	0.0461215	0	0.032339	0.0505333	0.0202857	0.0707162	0.0335786	0.0293934	0.0435391	0.0373989	0.0302099	0	0.0630384	0.0245798	0.0387362	0.0294121	0.0452969	0.0564427	0.0741323	0.0367364	0.0421891	0.0636635	0.0104732	0	0.00649408	0.0352646	0.0136516	0.0588698	0.0216608	0.0306127	0.0414795	0.0276958	0.0258681
CTU2	0.0139389	0.0384037	0.0274731	0.0154987	0.0217382	0.0340272	0.0303531	0.014286	0.0293513	0.0136027	0.00705484	0.00276925	0.0241352	0.028808	0.0158988	0.0266669	0	0.0272169	0.0291657	0.033306	0.0254604	0.0156998	0	0.0252644	0.0145706	0.0173382	0	0	0.0167536	0.00883864	0	0.0265059	0.0266281	0.0288558	0	0.0120194	0.0203939	0.0175053	0	0.0307369	0.0439058	0.00532423	0.0376751	0.00807023	0.0170368	0.00664485	0.0320822	0.030039
PIEZO1	0.0232593	0.0126641	0.00631436	0.016886	0.0175074	0.0162669	0.0132252	0.0225321	0.0112071	0.0148989	0.013369	0	0.00222909	0.0132289	0.022373	0.0112228	0	0.00391702	0.00784643	0.0191435	0.00732516	0.0165144	0.0135008	0.0128902	0.00617568	0.00408334	0	0	0.0193784	0.0301541	0.00880971	0.00906774	0.0141746	0.0205998	0	0.00698281	0.0136466	0.0120928	0	0.00572634	0.0245775	0.00632633	0.00841706	0	0	0.023289	0.00417411	0.0616519
CDT1	0	0.00393874	0.00635727	0.0146323	0.0053743	0.00322917	0.00471606	0.0056442	0.00672522	0.0223721	0.00643534	0.00171214	0.00963708	0	0.00274195	0.0124845	0	0.0123323	0.00554513	0.005383	0.00744676	0.00214402	0	0.00989112	0	0.00985434	0	0.00414497	0	0	0	0.017211	0.00754815	0	0.00617143	0	0.00284334	0	0	0.00788419	0.00472124	0	0.00445211	0	0.00941674	0	0.00439559	0.0138233
APRT	0.00873897	0.0199003	0.0308013	0.0592718	0.0339746	0.0383506	0.042851	0.0464204	0.0827944	0.0182114	0.0260811	0.0420889	0.059722	0.0545528	0.0364922	0.0591069	0	0.0313714	0.0597477	0.029143	0.0386705	0.0400459	0.0295835	0.04438	0.0513715	0.0388019	0	0.019857	0.0267954	0.0253643	0.0295177	0.0639186	0.034519	0.0515691	0.050834	0.0155874	0.030958	0.0435851	0	0.0133391	0.0493177	0	0.0374062	0.0126943	0.03021	0.0449558	0.0178195	0.0248277
GALNS	0.088759	0.0820605	0.12243	0.138305	0.116788	0.08873	0.127557	0.136088	0.170517	0.124927	0.0738406	0.0990912	0.143147	0.170317	0.141121	0.128472	0.198656	0.146292	0.155537	0.148272	0.124275	0.171541	0.144014	0.21462	0.0762158	0.108534	0	0.0642163	0.0971268	0.0790186	0.100127	0.167476	0.147486	0.196397	0.0558922	0.136409	0.134848	0.12062	0	0.122894	0.155531	0.0877449	0.133988	0.0519332	0.112868	0.186665	0.278531	0.193354
TRAPPC2L	0.0349338	0.0321381	0.045135	0.0701104	0.0616905	0.0676889	0.0815823	0.0717699	0.0681117	0.0268554	0.0311819	0.0476661	0.0414759	0.0582805	0.0614207	0.0666142	0	0.0867085	0.0805917	0.0513541	0.0481502	0.0638746	0.0426866	0.0940164	0.0686164	0.0299046	0	0.035379	0.0615678	0.0507132	0.0296648	0.074524	0.0492227	0.037468	0.0190635	0.0249775	0.0568977	0.0333502	0	0.028621	0.0324057	0.0228923	0.0905839	0.054046	0.0474985	0.0495851	0.0432198	0.0337873
PABPN1L	0	0	0	0.00156819	0	0.00350127	0	0	0	0	0.00205452	0	0	0	0	0	0	0	0	0	0.0017504	0	0	0	0	0	0	0	0	0	0	0	0.00132318	0.00528206	0	0.00135189	0	0.00254538	0	0	0	0	0	0.00872692	0	0	0	0.0094906
CBFA2T3	0.0126141	0.0437143	0.0433306	0.0327052	0.018077	0.043581	0.078214	0.0484244	0.0415934	0.039978	0.0261578	0.0554277	0.0436514	0.01116	0.048211	0.00882844	0	0.0863933	0.0344972	0.0325824	0.0343072	0.0553358	0.0595291	0.0299408	0.0449512	0.0230404	0	0.0611988	0.0322636	0.026234	0.0490975	0.038089	0.0560087	0.0298667	0.0275589	0.0503249	0.0620254	0.0133138	0	0.0370766	0.0355403	0.0241206	0.0415335	0.0166772	0.0614085	0.0267802	0.0821609	0.311035
ACSF3	0.0624238	0.136644	0.135735	0.135271	0.128684	0.0847212	0.14384	0.173567	0.157626	0.121297	0.126827	0.127564	0.121964	0.187696	0.180014	0.187625	0	0.17748	0.159107	0.129628	0.166706	0.191958	0.122512	0.216477	0.120672	0.104726	0	0.0915208	0.107693	0.0928524	0.106435	0.206681	0.168816	0.143658	0.0773686	0.166648	0.104726	0.0786714	0	0.0805878	0.164606	0.0962791	0.0858124	0.0810685	0.0881662	0.242806	0.229205	0.181341
CDH15	0	0	0.00163378	0	0	0	0	0	0.00126351	0	0.00194915	0.00185007	0.00179741	0	0.00369395	0	0	0	0.0018648	0.00212546	0	0.00142536	0	0	0	0	0	0	0.00329734	0	0	0	0.000972502	0	0	0	0	0.00910659	0	0	0	0.00685685	0	0	0	0	0.00737577	0.0234427
SLC22A31	0.00850328	0.00422169	0	0.00226547	0	0	0	0.00246454	0.00312194	0	0	0.00501928	0.00493594	0	0.0123153	0	0	0.00517438	0	0	0	0.00108679	0	0	0	0	0	0	0	0	0	0.0211755	0.00163499	0	0	0.00694665	0	0	0	0.0064491	0	0	0	0.0058317	0	0	0	0
ZNF778	0.0537005	0.070637	0.0934551	0.0807966	0.0586111	0.0492382	0.0971101	0.0772857	0.106278	0.0967429	0.0420357	0.0568314	0.0645566	0.117301	0.101604	0.0730495	0	0.0916337	0.0633108	0.0445031	0.0981973	0.133154	0.0601863	0.10831	0.039864	0.0560611	0	0.0329675	0.062256	0.0447163	0.0350766	0.128624	0.0568962	0.0663474	0.0153866	0.0813761	0.0679255	0.0787561	0	0.102981	0.0510904	0.0568521	0.0769151	0.0288081	0.0544711	0.131364	0.0857356	0.197397
ANKRD11	0.977939	1.03496	1.06773	0.87522	0.816847	0.730979	1.17395	1.23657	1.14046	1.03635	0.985767	1.04548	1.03789	1.03211	1.24196	1.04216	0.51671	1.12506	0.956849	1.04448	1.00754	1.25558	1.18066	1.25827	0.845661	0.93428	0.769644	0.759565	0.878027	0.7649	1.03989	1.16091	1.16948	1.09062	0.979708	1.192	1.13532	1.13458	0	0.976524	1.17297	1.02561	1.05344	0.782562	0.93103	1.25557	1.42797	1.70755
SPG7	0.474431	0.518061	0.519672	0.511997	0.564143	0.498357	0.537373	0.637712	0.651653	0.447013	0.389319	0.547186	0.485019	0.978848	0.790853	0.745072	0.285841	0.683292	0.577639	0.645974	0.673024	0.660621	0.377454	0.792518	0.487454	0.388738	0.531826	0.358354	0.547174	0.438928	0.505489	0.805859	0.624296	0.588565	0.296159	0.622725	0.58974	0.564729	0	0.552461	0.630152	0.433666	0.741181	0.325765	0.426237	0.516634	0.602557	0.583648
RPL13	0.360086	0.28814	0.434359	0.596968	0.451454	0.427171	0.752473	0.481589	0.615125	0.246765	0.227902	0.191909	0.439159	0.587682	0.371917	0.467258	0.222083	0.462456	0.629675	0.316801	0.402361	0.483085	0.216707	0.541494	0.380434	0.310891	0.645252	0.304371	0.61752	0.322049	0.385763	0.47273	0.337697	0.389542	0.160544	0.227704	0.400724	0.343167	0	0.459222	0.494705	0.306076	0.532996	0.333466	0.359373	0.389262	0.198362	0.556887
CPNE7	0.168365	0.202924	0.161003	0.195716	0.212858	0.169716	0.126332	0.257898	0.278196	0.136555	0.118526	0.146231	0.198759	0.396061	0.335981	0.196648	0.0961213	0.335574	0.216683	0.271674	0.343451	0.279442	0.144456	0.435978	0.110996	0.191437	0.120147	0.125267	0.178008	0.140984	0.178963	0.338723	0.234673	0.214416	0.0617818	0.227014	0.13265	0.105511	0	0.147473	0.246411	0.0834622	0.205089	0.0927188	0.205615	0.0927754	0.252407	0.101834
DPEP1	0.00452545	0	0.0035757	0.0077443	0.00228273	0.00368374	0.00276345	0.00381501	0.00188424	0	0	0.00185007	0.00484976	0.00630981	0	0.0070257	0	0.00312348	0	0.00397638	0.00175356	0.00559581	0.00783709	0	0.00440553	0	0	0.0027684	0.0115754	0.00689667	0	0.0030505	0.00248429	0.0175378	0	0.00235909	0.00584282	0	0	0	0.0103294	0.00750385	0.00592996	0	0	0.00552665	0	0.031106
CHMP1A	0.0913359	0.0536925	0.0974677	0.102807	0.102774	0.104	0.146167	0.12728	0.115698	0.0869306	0.0791026	0.0684687	0.125916	0.177708	0.110427	0.130648	0.124268	0.112666	0.1029	0.106652	0.0848985	0.113418	0.108346	0.110333	0.134669	0.0994104	0.322478	0.0797188	0.0972312	0.0991368	0.123505	0.128839	0.106125	0.0713866	0.0414765	0.107273	0.0888986	0.0960848	0	0.0628382	0.10367	0.0551165	0.0787489	0.110538	0.11191	0.128906	0.0867206	0.088874
SPATA33	0.0281019	0.0296404	0.0875718	0.0576206	0.0520558	0.0781687	0.0801795	0.104	0.115198	0.0404978	0.0561322	0.040266	0.0768686	0.186111	0.105027	0.153446	0.0685803	0.126514	0.0699253	0.0465174	0.0695308	0.126267	0.0430786	0.124094	0.0447589	0.0507516	0	0.0547057	0.0688083	0.0519953	0.0541253	0.100686	0.0937055	0.0856708	0.0232487	0.076298	0.120903	0.057753	0	0.0721761	0.116487	0.0517432	0.12371	0.0411088	0.065779	0.0697222	0.117777	0.108919
CDK10	0.196863	0.227297	0.189191	0.211578	0.233511	0.192442	0.279838	0.24941	0.240537	0.176514	0.141929	0.123234	0.222598	0.322318	0.299971	0.341251	0	0.250046	0.250449	0.272135	0.280416	0.284069	0.153942	0.300906	0.222119	0.209274	0.330872	0.254386	0.218176	0.206517	0.218465	0.338413	0.3001	0.308392	0.15178	0.228134	0.286937	0.23253	0	0.214237	0.328696	0.141722	0.23615	0.24554	0.224927	0.103039	0.195323	0.119361
SPATA2L	0.020527	0.0426578	0.0352993	0.0520952	0.0351678	0.0404275	0.0478972	0.0486543	0.11353	0.049381	0.0230189	0.0290778	0.0575474	0.0389928	0.0446632	0.0828252	0	0.0608439	0.0603129	0.053041	0.0758456	0.0387297	0.0407041	0.134436	0.0192526	0.0142714	0	0.0135358	0.0286336	0.0241404	0.0600335	0.0557105	0.0385244	0.0355839	0.00614812	0.067032	0.0418336	0.0614894	0	0.0457588	0.0777138	0.0233183	0.0243971	0.0164681	0.0272009	0.0766051	0.081775	0.133751
VPS9D1	0.204604	0.257865	0.369864	0.340325	0.341011	0.270983	0.333313	0.434198	0.571865	0.247786	0.192026	0.289796	0.306819	0.683258	0.503436	0.494637	0	0.47529	0.348226	0.360647	0.411032	0.435042	0.235836	0.553298	0.257316	0.212998	0.120147	0.135175	0.300719	0.191557	0.212142	0.472741	0.3943	0.449587	0.126662	0.297134	0.431504	0.381375	0	0.405695	0.474416	0.187633	0.351654	0.205077	0.24991	0.370978	0.470324	0.42697
ZNF276	0.135564	0.133171	0.157386	0.176511	0.113929	0.114013	0.151613	0.193479	0.179694	0.133181	0.123563	0.090358	0.147339	0.234385	0.191751	0.219577	0	0.198801	0.156596	0.189504	0.156152	0.189731	0.0883403	0.135323	0.100598	0.113103	0.120147	0.114983	0.151214	0.142089	0.12393	0.222559	0.184625	0.136091	0.0545088	0.176032	0.170094	0.100698	0	0.131923	0.187252	0.109923	0.183112	0.070041	0.0841012	0.125291	0.207973	0.147401
FANCA	0.109446	0.0996182	0.117372	0.107118	0.0881866	0.0708027	0.0667269	0.126733	0.133894	0.126883	0.0772195	0.0988824	0.117617	0.190579	0.220139	0.167584	0	0.153983	0.110146	0.114244	0.128216	0.162125	0.0993195	0.201762	0.0826607	0.075225	0	0.0727615	0.0975795	0.0934088	0.0876524	0.201736	0.115593	0.0908016	0.103181	0.158069	0.110872	0.0936523	0	0.12465	0.156513	0.0901341	0.136837	0.0834522	0.0599096	0.126103	0.175185	0.18553
SPIRE2	0.167193	0.254202	0.270877	0.302344	0.213651	0.200732	0.334426	0.305068	0.30992	0.194916	0.160246	0.248557	0.292161	0.423601	0.341895	0.445572	0	0.340709	0.256235	0.253335	0.271913	0.308796	0.204597	0.398056	0.245225	0.204339	0.330872	0.227382	0.170604	0.233039	0.173755	0.339832	0.306574	0.359688	0.165543	0.307503	0.336917	0.299289	0	0.3166	0.310787	0.198931	0.274635	0.217334	0.187572	0.303715	0.367447	0.363237
TCF25	0.700252	0.841286	0.905061	0.976418	0.853843	0.667309	1.09807	0.977917	0.944556	0.570656	0.552367	0.581987	0.765451	1.18979	1.239	0.951609	0.249117	0.906063	0.888915	0.868309	0.911917	1.10711	0.738127	1.07383	0.696708	0.516265	0.261924	0.541285	1.14732	0.757171	0.73165	1.09701	0.949741	0.87181	0.628164	0.888552	1.03713	0.806141	0	0.797324	0.84458	0.684956	1.02562	0.605807	0.746168	0.994512	1.20344	1.13509
MC1R	0.0029324	0	0.00921519	0.0104245	0.0227651	0.0168147	0.0453313	0.0336936	0.0195279	0.0141204	0.00394278	0.00925686	0.00831878	0.0195092	0.0265111	0.00634282	0	0.0130502	0.00258725	0.0173123	0.0231351	0.0227216	0.00840351	0.0135911	0.00956181	0	0	0.0190373	0.0139462	0.00239228	0.0357981	0.0239959	0.0212092	0.025328	0	0.0194997	0.0370023	0.0135351	0	0.0267544	0.00517539	0.0135308	0.0232128	0.00698455	0.020587	0.0450523	0.0241929	0.0906252
TUBB3	0.00480827	0.0103151	0.0036973	0.00237315	0	0.00784534	0.0160825	0.00171847	0.00970556	0.00645592	0	0	0.00125455	0.0112573	0.00457692	0.0168433	0	0.00245676	0.00793963	0.00534502	0.00163753	0.0031929	0.00999118	0.0119128	0.0051706	0.00116748	0	0	0.00466237	0	0.0116801	0.01225	0.00769138	0	0	0.00374879	0.00193779	0	0	0.0043872	0	0.00415102	0	0	0.0110583	0.0324747	0	0.0193558
DEF8	0.161724	0.167248	0.19151	0.167047	0.180438	0.132857	0.398351	0.275775	0.245306	0.183978	0.109006	0.194357	0.200503	0.285589	0.270992	0.182823	0.236706	0.218789	0.297643	0.188843	0.170964	0.212602	0.142838	0.258279	0.184024	0.209659	0.120147	0.127189	0.172657	0.134501	0.213878	0.212479	0.285642	0.258103	0.0689907	0.207409	0.254876	0.229358	0	0.178863	0.19908	0.159757	0.187554	0.173398	0.259515	0.152434	0.19974	0.275157
CENPBD1	0.00612088	0.00686007	0.0157487	0.0291306	0.0165359	0.0157685	0.0372427	0.0165814	0.0349324	0.0173783	0.0275505	0.00688358	0.0212679	0.0270371	0.012672	0.0167598	0	0.0243557	0.0315305	0.0142134	0.0238325	0.0319148	0.0113626	0.055811	0.0193891	0.0188155	0	0.00461197	0.0213101	0.0140033	0.0311397	0.0425226	0.0287947	0.0394008	0	0.00903648	0.0494313	0.014078	0	0.0154579	0.0146798	0	0.0166775	0.0406659	0.0193476	0.0432363	0.0360425	0.0335336
DBNDD1	0.0448898	0.0469371	0.066457	0.0591837	0.0453253	0.0710185	0.0541914	0.0584353	0.0592624	0.0333962	0.0472761	0.0505671	0.0888939	0.0688037	0.0389616	0.0503164	0	0.0459805	0.079398	0.0523897	0.0773747	0.0381637	0.0758661	0.0504275	0.0628857	0.0298707	0	0.0308611	0.0376479	0.0466475	0.022945	0.0731701	0.0415425	0.0713834	0.0648584	0.031271	0.0450476	0.0563142	0	0.075802	0.0336623	0.00867694	0.0549691	0.0140681	0.03165	0.0177708	0.0341923	0.0658753
GAS8	0.10775	0.177244	0.230266	0.166907	0.1401	0.22971	0.108595	0.250959	0.41031	0.240871	0.176263	0.189034	0.189489	0.35315	0.355214	0.482387	0	0.469891	0.27899	0.210478	0.241173	0.281932	0.191371	0.268102	0.119528	0.11155	0	0.174648	0.163365	0.127437	0.123841	0.233057	0.234117	0.187283	0.141084	0.190932	0.279652	0.185417	0	0.27947	0.195635	0.215382	0.223712	0.127647	0.229191	0.123963	0.395578	0.116559
PRDM7	0	0	0.00868322	0.0104548	0.0100808	0	0.00217213	0.00252392	0.00479418	0	0	0	0.00804456	0	0.0109346	0.00736801	0	0.00941223	0.00560564	0.00123982	0.00161054	0	0	0.014313	0	0	0	0.00412209	0.00512162	0.00368195	0.00557051	0.010357	0.00111496	0.00520144	0	0	0	0.00774438	0	0	0.00494883	0	0.00388496	0	0	0	0.00342364	0.00917582
DOC2B	0.0131854	0.0356104	0.0230496	0.0419401	0.0337196	0.0489162	0.0308755	0.0475842	0.0337396	0.0316249	0.0220818	0.0293432	0.0292507	0.00801111	0.0488075	0.0371432	0	0.0314527	0.0075627	0.0494801	0.0391707	0.0208504	0.0332627	0.00558809	0.0665854	0.0358325	0	0.00620234	0.0283864	0.00859962	0.0196664	0.0818814	0.0386968	0.0313158	0.0606411	0.0355458	0.0230409	0.0390301	0	0.0272023	0.0586737	0.0228701	0.0258968	0.0115708	0.0111154	0.079585	0.0773676	0.0637616
RPH3AL	0.0259818	0.0137231	0.0387777	0.0235719	0.010641	0.0185066	0.0129151	0.0670904	0.0168746	0.0253705	0.0258921	0.00978201	0.00658392	0.028967	0.0391952	0.0253451	0	0.0357727	0.01003	0.0145375	0.0159432	0.0166635	0.0138031	0.0219331	0.0188439	0.00214446	0	0.0134462	0.022468	0.00239533	0.0191002	0.0204981	0.0186204	0.0205027	0.00475197	0.0199284	0.0128938	0.0181506	0	0.0203869	0.0474564	0.0439257	0.0215412	0	0.0205761	0.0325684	0.068593	0.02047
C17orf97	0.0173631	0.0395356	0.0373574	0.0649643	0.0298311	0.0422135	0.122166	0.0781972	0.0476004	0.0507112	0.0185433	0.0273832	0.0436727	0.044844	0.033318	0.0195916	0	0.0423583	0.0580926	0.0326385	0.09094	0.027542	0.0782308	0.0497242	0.0245741	0.02703	0.120147	0.0603386	0.0744195	0.0304081	0.0432618	0.0858026	0.0417648	0.0425946	0.0249308	0.0380647	0.0324428	0.0617548	0	0.0454287	0.0142983	0.0628197	0.0577745	0.031592	0.0802797	0.0895572	0.0239685	0.207062
RFLNB	0.00527758	0	0.00813152	0.00743944	0	0.00258053	0.00215756	0.0169701	0.00486919	0.0071284	0.00821349	0.00190111	0.00208419	0.0112936	0.00495384	0	0	0.0113075	0.00169793	0.00169737	0.0149515	0.00288625	0.0100057	0.0116689	0.00232614	0	0	0	0.00549314	0	0.00925138	0.0226247	0.00793352	0.00562489	0	0.00114015	0.00515212	0	0	0	0.00262245	0.00540767	0.00986624	0	0.0124027	0	0	0.0695243
VPS53	0.818847	0.910147	0.956687	0.780304	0.811127	0.769774	0.739963	0.987057	0.915283	0.920405	0.973567	0.901213	0.9036	1.21216	1.08722	0.995908	0.171116	0.959513	0.930412	0.97049	1.02316	1.13387	0.813963	1.15484	0.854171	0.699849	0.261924	0.70308	0.996334	0.625336	0.670078	1.16484	0.997934	0.974675	0.802527	1.05459	0.918243	0.906591	0	1.05225	1.01447	0.838874	0.948148	0.639152	0.758478	1.09941	1.25161	1.10813
GEMIN4	0.0103257	0.0308016	0.0281502	0.0150906	0.018162	0.0198375	0.0323066	0.0198212	0.0330537	0.0123644	0.00547547	0.00338169	0.0176628	0.0209014	0.0124437	0.00973629	0	0.00616814	0.0220015	0.0043481	0.0219252	0.0303779	0.00689105	0.0292184	0.0129655	0	0	0.0103476	0.0162802	0.00687268	0.0175957	0.0277288	0.0124577	0.0180648	0	0.0147219	0.0139589	0.00273119	0	0.0344764	0.0107023	0.00540767	0.0355459	0	0.019425	0.012424	0.0315542	0.0231783
GLOD4	0.0888179	0.110004	0.13578	0.109807	0.140684	0.175564	0.180556	0.160347	0.198308	0.145618	0.137916	0.136888	0.162873	0.202469	0.113216	0.160565	0	0.133544	0.209527	0.0899827	0.136705	0.216847	0.0618393	0.198525	0.167533	0.155972	0	0.129843	0.149952	0.128761	0.152388	0.162451	0.116802	0.198433	0.117431	0.124242	0.114421	0.107609	0	0.112488	0.131335	0.118487	0.182152	0.0862019	0.128288	0.190995	0.0877798	0.167466
MRM3	0.0233929	0.0108877	0.0379857	0.0389193	0.0149479	0.038842	0.0719992	0.0496233	0.0511797	0.020777	0.0187403	0.00632989	0.0388265	0.0786482	0.0100446	0.0470383	0	0.0428906	0.05553	0.0381771	0.0481653	0.0383594	0.0200345	0.0828835	0.00844062	0.0105466	0	0.0222702	0.0216525	0.0237986	0.0132695	0.0462196	0.0389914	0.0555965	0	0.0218837	0.0349938	0.023812	0	0.0446879	0.0461669	0.00476388	0.0309078	0	0.0307774	0.062388	0.0399988	0.0346792
NXN	0.294409	0.314448	0.358321	0.261047	0.272801	0.192077	0.364991	0.351996	0.292229	0.283385	0.258055	0.337178	0.204295	0.427753	0.502427	0.282539	0.201092	0.349309	0.230144	0.281898	0.237112	0.441252	0.35088	0.287721	0.243411	0.18707	0.120147	0.233535	0.194262	0.306885	0.335713	0.330958	0.427115	0.360755	0.333327	0.306495	0.429117	0.427452	0	0.306613	0.376789	0.256049	0.364616	0.305242	0.393937	0.552267	0.554633	0.406915
TIMM22	0.0328783	0.0328344	0.0825098	0.0850315	0.0503162	0.0569605	0.14143	0.0573037	0.109044	0.0468877	0.0418907	0.0559456	0.0668232	0.133408	0.0285394	0.101069	0	0.0811037	0.120204	0.0305273	0.0694097	0.10463	0.0440795	0.137141	0.0527288	0.0713983	0	0.0269823	0.0614414	0.0475338	0.0562806	0.0743378	0.069891	0.085965	0.0222595	0.0492259	0.075086	0.0555729	0	0.0277312	0.0718819	0.0379719	0.064078	0.0678278	0.0378964	0.0569336	0.0759666	0.146213
ABR	0.704568	0.731364	0.988684	0.667924	0.725803	0.732006	1.12274	0.955752	0.991714	0.740948	0.78329	0.792348	0.871006	1.22226	1.12673	0.930212	0.635835	1.18754	0.973461	0.892009	0.87437	1.1922	0.981383	0.996667	0.786767	0.649519	0.798517	0.595672	0.773304	0.760588	0.823363	1.08732	1.00468	0.884868	0.806125	0.939378	1.07478	0.830009	0	0.749142	0.925539	0.77855	0.908017	0.743275	1.05677	1.2019	1.1479	0.86319
BHLHA9	0	0	0	0	0	0	0	0	0	0	0	0	0	0	0	0	0	0	0	0	0	0	0	0	0.0047585	0	0	0	0	0	0	0	0	0	0	0	0	0	0	0	0	0	0	0	0	0	0	0
TRARG1	0.00400604	0.0115502	0.00354477	0.0120587	0.0022701	0	0.00360074	0.00385017	0.00185759	0.00289184	0	0	0	0	0	0	0	0.00589472	0	0	0.00286562	0.00118514	0	0	0	0.00208764	0	0	0.0185206	0.00294786	0	0.00307471	0.00109831	0	0	0	0	0.00345288	0	0	0	0	0	0	0	0.00443132	0	0.0106096
YWHAE	0.521252	0.600394	0.596435	0.621306	0.646991	0.681555	0.888402	0.745452	0.657919	0.576464	0.709008	0.574247	0.650363	0.730934	0.594979	0.482587	0.19551	0.522673	0.909069	0.577341	0.68403	0.60933	0.533172	0.657161	0.84006	0.608038	0.990569	0.564062	0.605722	0.53765	0.636086	0.653183	0.672277	0.637358	0.437189	0.554604	0.539198	0.473408	0	0.525428	0.546645	0.375103	0.519038	0.526297	0.626807	0.489639	0.595626	0.519662
CRK	0.222368	0.267997	0.297982	0.262439	0.225163	0.284198	0.463545	0.334577	0.373958	0.284348	0.253482	0.308767	0.314784	0.285233	0.344482	0.295501	0.372476	0.259574	0.310299	0.296469	0.249058	0.289828	0.357558	0.38413	0.291573	0.27746	0	0.202613	0.18883	0.199655	0.249445	0.227463	0.263779	0.355878	0.161315	0.350669	0.359703	0.21115	0	0.253499	0.339063	0.125602	0.25079	0.24125	0.287119	0.345127	0.442085	0.612512
MYO1C	0.0326572	0.0363959	0.0456121	0.048817	0.035254	0.00994669	0.0343936	0.0479233	0.0450937	0.0140866	0.0360235	0.0435607	0.0560256	0.0780204	0.0730431	0.0266918	0	0.0876825	0.0292977	0.0378691	0.0476883	0.0427687	0.032732	0.0744845	0.0530582	0.0387494	0.380687	0.0309327	0.0468498	0.0176634	0.0108242	0.0548163	0.0530591	0.0299387	0.00617143	0.0335457	0.0344229	0.00738786	0	0.0426139	0.050368	0.0146939	0.0514891	0.0213511	0.057489	0.0351251	0.0604209	0.13031
INPP5K	0.0689013	0.0552899	0.0752579	0.0811943	0.0600964	0.0489997	0.10937	0.0981354	0.117424	0.109782	0.0504896	0.0486595	0.0978897	0.1685	0.0815213	0.10848	0.109646	0.107891	0.107	0.0850172	0.0786192	0.0963111	0.108373	0.130876	0.0843355	0.0415545	0	0.0622473	0.075813	0.0696516	0.0500784	0.145878	0.0919873	0.113305	0.0429912	0.0895888	0.08529	0.0762513	0	0.0979174	0.117308	0.0595982	0.101957	0.0426226	0.103023	0.117503	0.0608081	0.120448
PITPNA	0.344003	0.361606	0.483526	0.398973	0.447634	0.339072	0.506032	0.479497	0.559009	0.41303	0.43366	0.413485	0.463767	0.49528	0.596499	0.487483	0.240456	0.614204	0.526487	0.491283	0.567988	0.641806	0.368161	0.639081	0.424	0.347358	0.120147	0.245914	0.481803	0.23528	0.291466	0.543088	0.476686	0.40879	0.33855	0.497503	0.497437	0.420964	0	0.488056	0.516786	0.311571	0.437228	0.338409	0.534153	0.391589	0.61214	0.532635
SLC43A2	0.381776	0.33029	0.444859	0.347228	0.39408	0.305297	0.324711	0.458102	0.460961	0.387644	0.425813	0.423709	0.402912	0.533839	0.639091	0.586534	0.221629	0.703161	0.366826	0.498428	0.475675	0.52534	0.428991	0.517957	0.316259	0.293909	0	0.299033	0.397507	0.307755	0.283799	0.518181	0.517253	0.379472	0.484682	0.420425	0.381714	0.341323	0	0.298815	0.504344	0.369597	0.396786	0.211533	0.519512	0.399632	0.639941	0.329293
SCARF1	0.00148356	0.058945	0.0341598	0.0240612	0.0553457	0.0352395	0.0162769	0.0337455	0.0460883	0.0131487	0.0255747	0.0158696	0.0151432	0.0307652	0.0689767	0.0351922	0	0.0703971	0.032454	0.0387016	0.0608992	0.0479882	0.00368	0.0608065	0.0119083	0.0491167	0	0.0147384	0.0239655	0.0143494	0	0.0472304	0.0282169	0.0476065	0.0144901	0.0332275	0.0161591	0.0169662	0	0.00645592	0.0523057	0.0361017	0.0493778	0.0215253	0.0286435	0.0345992	0.0422315	0.0205788
RILP	0.0146863	0.00850561	0.0118638	0.0136233	0.0121092	0.0128788	0.0296525	0.0225293	0.0420697	0.00857709	0.0176871	0.00607141	0.0246671	0.0603913	0.0251675	0.0475218	0	0.00875146	0.0405357	0.00660586	0.0192971	0.0340848	0	0.0420529	0.00305399	0.00467194	0	0.0187685	0.010968	0.0108471	0.00955664	0.0172828	0.00733639	0.00977643	0	0.0204855	0.020783	0.00664568	0	0.011668	0.0186295	0.00434748	0.0276728	0	0.00315564	0	0	0.00489514
PRPF8	0.254893	0.235307	0.297514	0.254276	0.252507	0.233089	0.521389	0.322773	0.47305	0.214351	0.205554	0.22957	0.324468	0.486102	0.351266	0.454183	0.124268	0.387448	0.375521	0.283188	0.380581	0.473639	0.258626	0.496848	0.2807	0.166905	0	0.221333	0.278126	0.200629	0.243621	0.404927	0.331351	0.320844	0.130889	0.311096	0.412387	0.279874	0	0.335282	0.387228	0.222624	0.358479	0.167959	0.281518	0.406157	0.392646	0.430006
TLCD2	0.0024577	0.00489991	0.00408156	0.0123576	0.0139101	0.0124177	0.0108451	0.0157008	0.00250026	0.00880129	0.00205722	0.00759497	0	0	0.00219328	0.0062788	0	0.00687415	0	0.0025515	0.00379501	0.00411085	0.00469315	0.00723446	0.00905529	0.0309574	0	0	0	0.00961566	0.00418993	0.0114615	0.00584386	0.00560747	0	0.00977619	0.00280618	0.00800426	0	0.00679207	0	0.00476388	0	0.00502399	0.0031432	0.016777	0	0.0125558
WDR81	0.0807562	0.05493	0.0723931	0.0430546	0.0254486	0.035271	0.0396847	0.0787819	0.0650169	0.0799677	0.0412956	0.070194	0.0679497	0.0847256	0.0984606	0.0499819	0	0.0716095	0.0446652	0.0617357	0.0799292	0.0958252	0.0468098	0.0887899	0.0699734	0.0448443	0	0.0583409	0.0353349	0.022202	0.00371291	0.0829002	0.0703246	0.113998	0.044792	0.0892104	0.0713783	0.0482602	0	0.0545562	0.089432	0.0276002	0.0396179	0.0370993	0.0633215	0.0950859	0.102578	0.0597858
SERPINF2	0.0188523	0.00385454	0.0164903	0.0176613	0.00333126	0.0286468	0.0228744	0.0358572	0.0136831	0.00817281	0.0105974	0.0183831	0.00445294	0.013956	0.0133939	0.0135848	0.102535	0.00531312	0.0361859	0.00445876	0.0137162	0.0354813	0.031259	0.015839	0.00964283	0	0	0.0106984	0.0187967	0.0219534	0.0134947	0.0102796	0.0147353	0.00287531	0.0085583	0.00781069	0.0226468	0.0493897	0	0.0436256	0.00991052	0.0149293	0.0140325	0.00468942	0.0288441	0.091119	0.0159682	0.0577026
SERPINF1	0.029202	0.0348725	0.0384839	0.0443325	0.0455089	0.0447263	0.0720174	0.0443152	0.0821605	0.0292619	0.0158357	0.0242298	0.0518393	0.110932	0.0197781	0.0520835	0	0.0482812	0.0394449	0.0271734	0.0448378	0.0445301	0.0258758	0.0206265	0.0323184	0.0394381	0	0.0471852	0.0515984	0.0471642	0.114308	0.0772894	0.0491136	0.0222377	0.0258141	0.0420884	0.0443258	0.0136852	0	0.0211744	0.0508762	0.0442482	0.0605582	0.0311492	0.0341718	0.0574381	0.0291599	0.0116348
SMYD4	0.121338	0.128375	0.173792	0.129574	0.137184	0.0774326	0.135771	0.185395	0.195654	0.111015	0.106439	0.125705	0.109794	0.222891	0.176111	0.167809	0.142863	0.218278	0.140265	0.178666	0.171587	0.223886	0.117515	0.21615	0.115356	0.120524	0	0.111978	0.184662	0.128498	0.101918	0.230594	0.14451	0.175936	0.172103	0.157282	0.203589	0.134781	0	0.151136	0.163948	0.0869161	0.212582	0.107191	0.114807	0.270466	0.175611	0.209976
RPA1	0.213389	0.172434	0.204292	0.186454	0.200907	0.185957	0.236952	0.223525	0.178582	0.172336	0.163694	0.14699	0.14239	0.238882	0.177888	0.196216	0	0.188361	0.157452	0.193696	0.130367	0.26434	0.192342	0.222341	0.206092	0.218396	0	0.252773	0.264219	0.139837	0.122762	0.269686	0.191599	0.225929	0.156845	0.217099	0.204831	0.255986	0	0.14884	0.160053	0.183792	0.223681	0.221553	0.284922	0.188874	0.166357	0.282864
RTN4RL1	0.129859	0.110846	0.137681	0.139699	0.0927068	0.0742384	0.089377	0.144579	0.131052	0.102968	0.0890628	0.13901	0.103202	0.205179	0.235416	0.211477	0	0.34584	0.121203	0.147214	0.120807	0.215262	0.195381	0.153762	0.101843	0.102121	0.322478	0.104402	0.135109	0.0997746	0.171092	0.159589	0.155073	0.10517	0.0928099	0.139945	0.117554	0.156067	0	0.137626	0.15372	0.0906091	0.136872	0.0780823	0.15562	0.231397	0.315147	0.0759131
DPH1	0.0767692	0.0541754	0.105775	0.0483371	0.038906	0.0360528	0.075511	0.0990402	0.143335	0.0673925	0.0316851	0.0250398	0.0776977	0.152503	0.123123	0.190646	0	0.105764	0.0922178	0.0387574	0.12182	0.147939	0.023931	0.0634995	0.0641515	0.0538138	0.120147	0.0247477	0.0688163	0.05288	0.0816735	0.169864	0.0798411	0.0604665	0.054459	0.121885	0.11179	0.0382255	0	0.0509024	0.0944048	0.0378789	0.0635601	0.0442521	0.0654608	0.0563299	0.109075	0.0390048
HIC1	0.00246422	0.00664788	0.00350544	0.00256156	0.0136117	0	0.0163314	0	0.00361716	0.00198424	0.00578953	0	0.0029278	0	0	0.00704996	0	0.00180836	0.00573704	0.00354806	0	0	0	0	0	0	0	0.00550244	0.00776544	0.00346468	0	0	0.00132528	0.0117088	0	0.00759064	0.0077793	0	0	0	0	0	0.00386628	0	0.00363837	0.00664485	0	0.0032586
SMG6	0.540683	0.633557	0.725731	0.600354	0.542336	0.526104	0.557082	0.689039	0.694417	0.690982	0.542447	0.737343	0.580999	0.825737	0.766111	0.606714	0.221629	0.76572	0.57103	0.665667	0.594608	0.785878	0.665964	0.688359	0.535122	0.598154	0.351839	0.585677	0.593789	0.613571	0.639503	0.691035	0.766213	0.72256	0.644313	0.730291	0.716462	0.605703	0	0.627544	0.631107	0.562732	0.63996	0.498204	0.61697	1.01179	0.862247	0.926479
SRR	0.0558998	0.0676048	0.0659789	0.0651612	0.0581882	0.0454409	0.0848332	0.0769296	0.0825208	0.0681308	0.0595981	0.0618644	0.0688958	0.0859226	0.0711581	0.075668	0	0.0868777	0.068372	0.0531848	0.0891429	0.0748961	0.0632871	0.0338939	0.0723411	0.0861619	0.330872	0.0580723	0.0470325	0.0805778	0.0620057	0.0677574	0.0615555	0.0659555	0.0291786	0.0811466	0.0738529	0.0493639	0	0.051355	0.0762525	0.0786764	0.0586041	0.0215857	0.0681798	0.0792449	0.0490772	0.107835
TSR1	0.0326319	0.0537701	0.0651191	0.0543132	0.0641642	0.0446317	0.0863515	0.074255	0.0888092	0.0594811	0.081462	0.059404	0.107391	0.0828868	0.0966175	0.0607236	0	0.0908815	0.0881629	0.0538316	0.0746682	0.0864297	0.0618077	0.0723335	0.0521295	0.0591656	0	0.0411605	0.0365294	0.0500561	0.081651	0.0714637	0.063892	0.056663	0.0612857	0.0895272	0.0643753	0.0402599	0	0.0546789	0.0562309	0.0332148	0.0586275	0.0462284	0.0432094	0.0650581	0.0709694	0.0901999
SGSM2	0.275701	0.36026	0.388533	0.299821	0.337446	0.353412	0.433249	0.466791	0.4422	0.279681	0.312607	0.277959	0.419323	0.591772	0.60676	0.377182	0.38827	0.437902	0.335222	0.361578	0.459663	0.429934	0.26305	0.358954	0.35493	0.333933	0.310902	0.276823	0.302337	0.292209	0.284809	0.540319	0.39052	0.325222	0.184847	0.406856	0.447307	0.331423	0	0.364768	0.366242	0.318174	0.475057	0.402552	0.420463	0.560976	0.451913	0.380815
MNT	0.0341156	0.0510691	0.0469675	0.0761244	0.0780212	0.056716	0.0597578	0.130278	0.0885574	0.064283	0.051764	0.0453722	0.0967648	0.0603726	0.10033	0.0981512	0.132512	0.120511	0.0842136	0.0392384	0.06763	0.129608	0.0311801	0.111181	0.106475	0.0439439	0	0.0678165	0.0744896	0.0610443	0.0158763	0.0780335	0.0677337	0.0371493	0.0264868	0.0691363	0.0753638	0.0429754	0	0.0737026	0.0625227	0.0178664	0.0386593	0.0800976	0.112869	0.196999	0.0611041	0.0988033
METTL16	0.27844	0.364995	0.321242	0.281627	0.285606	0.225441	0.243642	0.315975	0.318233	0.310004	0.275669	0.284283	0.275546	0.444806	0.374595	0.392153	0.282305	0.307761	0.258322	0.281877	0.295028	0.295688	0.305936	0.376476	0.219798	0.22096	0	0.227332	0.218011	0.219944	0.239964	0.333688	0.364345	0.400802	0.189448	0.32952	0.336988	0.293246	0	0.23477	0.335794	0.140147	0.324537	0.2153	0.254172	0.361632	0.254846	0.290956
PAFAH1B1	1.02957	1.08643	1.14253	1.06365	1.00564	0.966177	1.07772	1.1779	1.12596	1.03365	1.00265	0.988056	1.08106	1.37536	1.17732	1.16212	0.817567	1.18385	1.24318	1.12927	1.1205	1.35952	0.975867	1.37971	1.03283	0.990653	0.120147	0.803182	1.13716	0.81153	0.96832	1.40038	1.0642	1.13644	0.866171	1.12084	1.06961	1.00975	0	0.988055	1.22478	0.940263	1.19978	0.882264	1.0454	1.17769	1.06833	1.01885
CLUH	0.131666	0.149825	0.127711	0.115841	0.109942	0.186037	0.194584	0.142697	0.140806	0.113434	0.130086	0.145816	0.110644	0.122426	0.143014	0.0698165	0.0685803	0.149609	0.134584	0.130209	0.160571	0.116238	0.0665352	0.0961824	0.101172	0.143116	0.120147	0.102868	0.115917	0.102692	0.13587	0.14782	0.180986	0.0772319	0.0698484	0.115667	0.130631	0.18309	0	0.0995063	0.111264	0.0887917	0.147441	0.147488	0.14476	0.121865	0.116228	0.185291
RAP1GAP2	0.256473	0.214584	0.209354	0.213686	0.21536	0.206152	0.16109	0.318352	0.277621	0.187428	0.144659	0.191482	0.213459	0.38634	0.328136	0.29628	0.217871	0.322567	0.16601	0.307962	0.216896	0.305072	0.20985	0.239913	0.189232	0.200974	0.120147	0.19878	0.236311	0.201723	0.233402	0.373467	0.297452	0.170641	0.159542	0.20915	0.270782	0.220525	0	0.253916	0.204583	0.164688	0.284053	0.132008	0.165753	0.402323	0.312582	0.329911
OR1D2	0	0	0.00155544	0	0	0	0	0	0	0	0	0	0	0	0.00386854	0	0	0	0	0	0	0	0	0	0	0	0	0	0	0	0	0	0	0	0	0	0	0	0	0	0	0	0.0045199	0	0	0	0	0.0074688
OR1A1	0	0	0	0	0	0.00224415	0	0	0.00106377	0	0	0	0.00343217	0	0	0	0	0	0	0	0	0	0	0	0	0	0	0.00435578	0	0.00489143	0	0	0	0	0	0	0.00122289	0	0	0	0	0	0	0	0	0	0	0.0031445
OR3A2	0.0103492	0.017076	0.0257483	0.0198554	0.0106725	0.0141557	0.0110457	0.0145152	0.0250897	0.0138385	0.0154059	0.0187984	0.0359713	0.0217558	0.0171475	0.0227599	0	0.020055	0.0149745	0.00996372	0.0179917	0.0128006	0.00740279	0.0189206	0.00778925	0.017843	0	0	0.02159	0.0161576	0.0107536	0.0123366	0.0173213	0.0184755	0	0.020968	0.0198035	0.0281233	0	0	0.00922639	0.00794285	0.035887	0.0160357	0.00634949	0.0169401	0.0383852	0.0477837
AC087498.1	0	0	0	0	0	0	0	0	0	0	0	0	0	0	0	0	0	0	0	0	0	0	0	0	0	0	0	0	0	0	0	0	0	0	0	0	0	0	0	0	0	0	0	0	0	0	0	0
OR1E1	0	0	0	0	0	0	0	0	0	0	0	0	0	0	0	0	0	0	0	0	0	0	0	0	0	0	0	0	0	0	0	0	0	0	0	0	0	0	0	0	0	0	0	0	0	0	0	0
OR3A3	0.00615113	0.00468551	0.014336	0.0018677	0.0126954	0.00667038	0.00634442	0.00493867	0.00486509	0	0.00361875	0	0.00200814	0.0203035	0	0.00312897	0	0.0025028	0.00761962	0.00275465	0.00802527	0.00509597	0	0	0	0	0	0	0.0144909	0	0	0.0103531	0.00569006	0.00590511	0	0.00777786	0.0023047	0	0	0.0203546	0.0135116	0.00533192	0.00282711	0	0	0.00362712	0	0.00931523
SPATA22	0.008982	0.0147903	0.0262628	0.00631171	0.00552415	0.00415522	0.00993542	0.0109187	0.0215813	0.00233838	0.0285929	0.0209526	0.0138888	0.00599091	0.0121338	0.0165782	0	0.0106132	0.00553248	0.00748687	0.0142676	0.00912314	0.00629773	0.0246915	0.00408929	0.0294362	0	0.0115749	0.00674231	0.00500603	0	0.00495551	0.02026	0.0498114	0	0.00680476	0.0145189	0	0	0	0	0	0.0100422	0	0.00638002	0.0187725	0	0.105271
ASPA	0.0328833	0.0223478	0.01931	0.0191449	0.0290231	0.00270916	0.0222841	0.0220151	0.0136512	0.00316197	0.00530321	0.00192973	0.00845782	0.0117011	0.0437616	0	0	0	0.00318986	0.00298329	0.00319899	0.00972386	0.0300052	0.0150756	0.00638664	0.0163804	0	0.00481963	0.0295723	0.010366	0.071827	0.0185631	0.0109218	0.0235957	0.00877218	0.00125418	0.0148565	0.0221609	0	0.00350175	0	0.012925	0.00659684	0.00481781	0.00432997	0.0339026	0.0052908	0.0269952
TRPV3	0.00354507	0.0107551	0.0127372	0.0181046	0	0.00605266	0.00391086	0.00462662	0.0114412	0.00191527	0	0.00351429	0.0119418	0.0261817	0	0.017237	0	0.0136825	0.00236917	0.00438915	0.0079225	0.00316024	0.0141099	0	0	0	0	0	0.0147742	0.0158305	0.0117997	0.0129417	0.0119424	0.011164	0	0.0122282	0.00224073	0.00426734	0	0.00641148	0.006523	0	0.00361339	0	0.00613614	0.00615454	0.0114492	0.0113181
TRPV1	0.0722014	0.0440919	0.0733307	0.0282731	0.0617377	0.0345096	0.0672636	0.0609703	0.0669381	0.0372531	0.0329808	0.0363283	0.0254928	0.0983297	0.107685	0.0545523	0	0.0662074	0.0687198	0.0626989	0.0778892	0.071355	0.0287034	0.0654563	0.0482188	0.0584695	0	0.0665536	0.0588009	0.0556586	0.0615954	0.0870956	0.0712493	0.0735185	0.0130037	0.0403315	0.0585693	0.0766363	0	0.065079	0.0809064	0.0331251	0.0775594	0.0501296	0.0413607	0.101668	0.0757704	0.0876775
CTNS	0.00959514	0.055313	0.0603067	0.0504822	0.0350886	0.0378389	0.03387	0.051788	0.0629882	0.0500818	0.019528	0.0134291	0.0339	0.0655716	0.0684671	0.047777	0	0.0827568	0.0326415	0.0535458	0.0602891	0.065393	0.0653524	0.0383884	0.0338021	0.027484	0	0.0377987	0.0769183	0.0273029	0	0.0802488	0.0363936	0.0645591	0.0285995	0.0324818	0.0469695	0.0208939	0	0.0586706	0.0264029	0.0139914	0.0519427	0.0206508	0.0214828	0.0651215	0.0439395	0.033135
TAX1BP3	0.00799159	0	0.0141776	0.0236012	0.00992883	0.00287573	0.0203342	0.0124078	0.0240317	0.018197	0.00599078	0	0.00710425	0.0403042	0.0036024	0.0144707	0	0.0128815	0.011805	0.00511991	0.0180973	0.00932391	0	0.00811514	0.00525771	0.00214446	0	0.0165317	0.0186798	0.00589091	0.0163698	0.0265357	0.0114447	0	0	0.00950952	0.0124065	0.0262326	0	0.00557545	0.0229901	0.0118214	0.0139384	0	0	0.00729953	0.00846403	0
P2RX5-TAX1BP3	0	0.00233686	0.00682094	0.00195642	0.00456816	0	0.00474428	0.00792983	0.002938	0.00596502	0	0.00293377	0	0.0234	0.00546252	0	0	0.00308643	0.00795393	0.00756331	0.00184017	0.00630347	0	0	0	0.00619501	0	0	0.00258009	0	0	0.0148045	0	0	0	0.0016373	0.00224308	0.00291965	0	0	0	0	0.00442657	0.0130324	0.00597103	0.00550486	0.0137501	0.0229331
EMC6	0.0210916	0.0387997	0.0397281	0.0880157	0.0797106	0.0479747	0.137065	0.0774436	0.123969	0.0265698	0.0420171	0.0301271	0.066073	0.178892	0.0251572	0.125263	0.0685803	0.0679275	0.165109	0.047826	0.0732788	0.0698282	0	0.102566	0.0451184	0.0280084	0	0.0424323	0.0814751	0.0251896	0.0316443	0.0979103	0.0310268	0.0686835	0.00806329	0.0318482	0.0666849	0.0389262	0	0.0361902	0.0532102	0.0348974	0.0758563	0.0334659	0.0747404	0.0615348	0.0140967	0.0473867
ITGAE	0.0568091	0.0725352	0.0897093	0.134327	0.0927913	0.0717067	0.108027	0.109259	0.128155	0.0531552	0.075066	0.0324593	0.0723644	0.079337	0.0734211	0.0968265	0	0.117232	0.113198	0.0689947	0.103951	0.111962	0.0508009	0.0701071	0.0749389	0.0550519	0	0.0614905	0.112024	0.0667949	0.0590575	0.106349	0.0746785	0.0587506	0.0194353	0.0488196	0.0810184	0.0809261	0	0.0370906	0.0847344	0.0355194	0.0871211	0.0253839	0.109995	0.0668703	0.0591515	0.197295
NCBP3	0.198633	0.208529	0.257908	0.232991	0.236967	0.198245	0.247676	0.302164	0.253015	0.27845	0.259872	0.225546	0.212584	0.318185	0.223675	0.236275	0.124268	0.286144	0.27043	0.237445	0.284723	0.296787	0.152718	0.274766	0.198395	0.190184	0.380687	0.225352	0.160606	0.223378	0.217713	0.24173	0.211489	0.302574	0.163671	0.273094	0.30094	0.272486	0	0.2016	0.264537	0.143874	0.186468	0.305881	0.187592	0.21098	0.253405	0.316413
CAMKK1	0.280704	0.282892	0.299328	0.158582	0.146846	0.202814	0.314659	0.309828	0.269746	0.219911	0.223967	0.250454	0.179426	0.330706	0.338696	0.247631	0	0.362575	0.178186	0.176753	0.36235	0.410756	0.180125	0.30221	0.229983	0.147244	0.500834	0.214534	0.231636	0.247341	0.300447	0.454572	0.286951	0.298167	0.154005	0.258935	0.291058	0.237389	0	0.289713	0.242865	0.321856	0.311976	0.154676	0.247287	0.533135	0.243068	0.209071
P2RX1	0	0	0.00412398	0.0123458	0.0113716	0	0	0.00450506	0.00397624	0.00526819	0	0	0	0.00548648	0.0029655	0.00638682	0	0.00198886	0	0.0143151	0.00514843	0.00210323	0	0	0.00358812	0.00192231	0	0	0.00380127	0.00248097	0	0.00468838	0.00135135	0.00662039	0	0	0	0	0	0	0.00534502	0	0.0048098	0.00548402	0.00713647	0	0	0.00686373
ATP2A3	0.00732129	0	0.0170735	0.0189325	0.0123634	0.0128326	0.00335317	0.00574385	0.00510248	0.00581861	0.001507	0.00423029	0.00973617	0.0257158	0.00293978	0.00448377	0	0.00413697	0.00216419	0.0052706	0.00968427	0.00737373	0	0.0143609	0	0	0	0	0.0190007	0.00778057	0.0083299	0.0114923	0.00630496	0.00648553	0.014217	0.000653233	0.00613416	0	0	0.0042499	0.0111768	0.00434554	0	0	0.00339854	0	0.0205113	0.00779167
ZZEF1	0.480462	0.468697	0.505855	0.391832	0.43436	0.368216	0.354961	0.579349	0.524657	0.435626	0.420469	0.468712	0.407066	0.719097	0.666417	0.55576	0	0.581373	0.474087	0.567673	0.543066	0.58815	0.337776	0.626072	0.305325	0.47384	0	0.315308	0.3552	0.396917	0.262381	0.683842	0.527171	0.584814	0.247798	0.569657	0.548039	0.47885	0	0.39151	0.522647	0.53012	0.573677	0.328148	0.378718	0.694762	0.551728	0.616287
CYB5D2	0.297125	0.175674	0.298793	0.259391	0.231691	0.167846	0.243268	0.257647	0.323536	0.216141	0.199092	0.19477	0.208364	0.393508	0.276639	0.259649	0.109646	0.337546	0.328759	0.203839	0.302873	0.396981	0.177726	0.435676	0.166059	0.175625	0.769644	0.178566	0.258631	0.199136	0.157327	0.514134	0.291914	0.348745	0.151649	0.241745	0.283693	0.25706	0	0.224542	0.240942	0.160662	0.337606	0.117898	0.224751	0.225893	0.296441	0.192641
ANKFY1	0.392907	0.447869	0.498988	0.388621	0.468135	0.398905	0.389502	0.5727	0.491799	0.435876	0.450186	0.446589	0.373766	0.657126	0.524065	0.543648	0	0.497237	0.4406	0.570117	0.542425	0.609069	0.346413	0.539982	0.428385	0.326019	0.525105	0.307488	0.466954	0.370114	0.196329	0.668206	0.478994	0.562108	0.403492	0.541193	0.504116	0.444763	0	0.41723	0.505973	0.37238	0.540629	0.315452	0.367889	0.451025	0.604142	0.427247
UBE2G1	0.355249	0.365542	0.470882	0.340024	0.434067	0.426641	0.427049	0.425883	0.420645	0.510456	0.350292	0.377927	0.310219	0.475461	0.434413	0.421855	0.116188	0.634971	0.441785	0.478033	0.442253	0.510733	0.374036	0.543325	0.368709	0.396897	0.380687	0.331999	0.422849	0.393696	0.421059	0.573097	0.495593	0.535847	0.306841	0.446939	0.430033	0.427117	0	0.409441	0.419179	0.310046	0.386761	0.342141	0.48202	0.425492	0.398086	0.543839
SPNS3	0	0.0110603	0.0168484	0.0250173	0.0127282	0.00898009	0.00758479	0.0157814	0.0229626	0.0131662	0.00235205	0.0016111	0.0063523	0.0348759	0.00335426	0.0133829	0	0.0198688	0.0163531	0.0132546	0.00776137	0.0230623	0	0.0310697	0.00733229	0.00530327	0	0.00604342	0.0182906	0.00790333	0	0.0124099	0.00686885	0	0	0.00934004	0.00865236	0	0	0.0110285	0.0153499	0.00676807	0.0196668	0.00892631	0.00432997	0.0306636	0.0259331	0.0230334
SPNS2	0.153071	0.140918	0.213175	0.114267	0.17705	0.134819	0.20574	0.23547	0.206238	0.154139	0.179131	0.174684	0.207715	0.320939	0.238469	0.234076	0	0.25403	0.206627	0.168009	0.184901	0.264123	0.20667	0.259254	0.145081	0.173811	0	0.123476	0.155043	0.237561	0.180672	0.224218	0.218078	0.250403	0.168305	0.193111	0.184499	0.20023	0	0.190405	0.244137	0.164307	0.191916	0.139693	0.200322	0.21358	0.303656	0.256062
MYBBP1A	0.048491	0.0807269	0.0753051	0.0451656	0.0583326	0.0470704	0.0581083	0.0739818	0.0891193	0.0596206	0.0367905	0.0342545	0.0740337	0.109155	0.0855394	0.0916745	0	0.102808	0.0834973	0.101691	0.0837915	0.0690718	0.0509956	0.174397	0.0965859	0.0775696	0	0.0573339	0.0917146	0.0617015	0.0562393	0.107063	0.0703382	0.0562667	0.0774883	0.0696059	0.0514359	0.0674257	0	0.0766521	0.102175	0.0602808	0.0703368	0.0489067	0.0556316	0.114583	0.0493165	0.0721688
GGT6	0	0	0	0	0	0	0	0	0	0	0	0	0	0	0	0	0	0	0	0	0	0	0	0	0	0	0	0	0	0	0	0	0.0045601	0	0	0	0	0	0	0	0	0	0	0	0	0.00618356	0	0
SMTNL2	0	0	0	0.00150309	0	0	0	0	0.00319656	0	0.00256713	0.00226067	0	0	0.00148938	0.00450581	0	0	0.000994041	0	0.00343292	0.00272527	0.00451531	0.00571393	0	0.00982307	0	0	0.00238155	0	0	0.0035584	0.0019737	0	0	0.00150623	0.00754119	0.00823257	0	0	0	0	0	0	0	0	0.00376272	0
ALOX15	0.00621968	0	0.00741349	0.00198329	0.0051171	0	0.0174361	0.00330889	0.00345202	0.00339811	0	0	0.00329461	0	0	0.0057331	0	0	0.00203668	0.00333606	0.00164163	0.00163341	0	0.00408415	0	0	0	0.0070057	0.00476416	0.00283072	0	0.0130261	0.00214988	0.00386189	0	0.00121002	0	0	0	0.00461206	0	0	0.00479324	0.0074266	0.00528954	0	0.00437673	0.0451369
PELP1	0.150694	0.231735	0.141229	0.136237	0.156854	0.168595	0.118009	0.162792	0.186119	0.176034	0.173162	0.130704	0.157547	0.217869	0.228795	0.210821	0.25905	0.201545	0.154193	0.207946	0.19432	0.246313	0.0998646	0.273468	0.167523	0.157018	0	0.0990451	0.200723	0.109382	0.105199	0.287065	0.169238	0.227826	0.124657	0.184834	0.162072	0.191622	0	0.0871696	0.18411	0.223809	0.184523	0.0925833	0.133909	0.251664	0.164996	0.198793
ARRB2	0.123898	0.123161	0.178611	0.161645	0.167582	0.194716	0.275839	0.218726	0.217346	0.135119	0.196475	0.123154	0.188433	0.331119	0.178487	0.137356	0	0.222798	0.232688	0.107341	0.162157	0.210466	0.111182	0.183302	0.209837	0.118599	0	0.144034	0.212102	0.181703	0.0932841	0.270501	0.189735	0.134785	0.0914832	0.124362	0.209409	0.138818	0	0.137156	0.191863	0.129177	0.219785	0.146495	0.168257	0.175944	0.177914	0.223794
MED11	0.0166856	0.027945	0.0514998	0.0702107	0.0208834	0.0439297	0.0717303	0.0497329	0.107556	0.03052	0.0295985	0.0126847	0.020299	0.102104	0.0366651	0.152975	0	0.0739404	0.0816846	0.0561709	0.0681426	0.0584704	0.0201996	0.117299	0.0268578	0.0372646	0	0.0223297	0.0386837	0.041565	0.0227845	0.0590979	0.0600367	0.084101	0.0301708	0.0262617	0.0420014	0.0374785	0	0.062037	0.0873878	0.0195137	0.0637523	0.0164096	0.0160517	0.0743127	0.0424084	0.0368742
CXCL16	0	0.00719832	0.00345094	0	0.0023117	0	0	0	0.000948303	0	0	0	0	0	0	0	0	0	0	0.00175085	0	0.0042848	0	0	0	0.00610229	0	0.00295774	0	0	0	0	0.0023808	0	0	0	0	0	0	0	0.00291484	0	0	0.00549649	0	0	0	0
ZMYND15	0	0.00206374	0	0.00202164	0.00379462	0	0	0.00271756	0	0	0	0	0	0	0	0	0	0	0	0	0	0	0	0	0	0	0	0	0	0	0	0	0	0	0	0.00197337	0.00518465	0	0	0	0	0.00860738	0	0.00849029	0	0	0	0.00429212
TM4SF5	0	0.00576487	0	0.00214229	0.00651083	0	0.00257314	0.00436927	0.00124517	0	0	0	0	0.00620252	0	0	0	0.00170084	0	0	0	0	0	0.00649853	0	0.00208764	0	0	0.00480853	0.0136171	0	0	0	0	0	0	0	0	0	0	0	0	0.00507406	0	0	0.0109877	0	0
VMO1	0.0159052	0.00508519	0.00511161	0.00709169	0.00991031	0.0140962	0.0102285	0.0135612	0.00792556	0	0.00257545	0	0.00234718	0.0072617	0	0.0162369	0	0.00346678	0.0055398	0.0178115	0.00788191	0.0109629	0	0	0.00156799	0.00317343	0	0	0.00655853	0.0195982	0.00579842	0.00569357	0.00725631	0.00860919	0	0.00749997	0.0190289	0.00577553	0	0.00368779	0.00190192	0.0100931	0.0139608	0.0173187	0.00411026	0	0.00773108	0.0316355
GLTPD2	0	0	0	0	0	0	0	0	0.00222768	0.00233963	0	0	0	0	0	0	0	0	0	0	0	0	0	0	0	0	0	0	0	0	0	0.00616615	0	0	0	0	0	0.00268901	0	0	0	0	0	0	0	0	0	0
PSMB6	0.0267082	0.0228096	0.0492609	0.0688138	0.0304311	0.0731671	0.114881	0.0501062	0.119803	0.033176	0.0483689	0.0138962	0.0379615	0.121182	0.00724682	0.0898962	0	0.0559503	0.105819	0.0216101	0.0479521	0.0689413	0.0316596	0.112127	0.0407492	0.0423414	0	0.0504544	0.0895126	0.0392561	0.0401438	0.0727893	0.0541055	0.0478448	0.0178697	0.0225565	0.0798903	0.0762982	0	0.0597467	0.0606768	0.0337528	0.0874225	0.0172162	0.0355406	0.0638889	0.0484764	0.032728
AC233723.1	0.00274128	0.0114713	0.0105438	0.00580502	0.00896973	0.00289263	0.00339611	0.0101972	0.00725656	0.00712551	0.0079973	0.00396483	0.00547016	0.0180329	0.0054756	0	0	0.0110552	0.0018648	0.00482057	0.00368739	0.0140603	0.0033971	0	0.0069094	0.0109291	0	0.0219744	0.00931314	0.0218319	0.00850906	0.0131906	0.0089947	0.00520585	0.0211224	0.00346688	0.00710969	0	0	0.0043872	0.00667559	0	0.00933163	0	0	0.00566597	0	0.0105336
PLD2	0.0290708	0.0314585	0.0402893	0.0306396	0.0281455	0.0465879	0.0149492	0.0240889	0.0357544	0.0289644	0.0195714	0.00985582	0.0228603	0.0557232	0.0363519	0.00920901	0	0.0404118	0.0375213	0.0323516	0.022232	0.0609627	0.0429446	0.032067	0.0190797	0.0260859	0	0.00355245	0.0214528	0.0255888	0.0487724	0.0361056	0.0303204	0.0193468	0.0257853	0.0161758	0.0242783	0.00937725	0	0.0195289	0.0270432	0.00702295	0.028022	0.0134112	0.033743	0.0254262	0.0275272	0.0150601
MINK1	0.270801	0.247615	0.319473	0.248343	0.288259	0.136046	0.244839	0.373415	0.320269	0.24091	0.234698	0.305813	0.233592	0.440868	0.331888	0.317068	0.240456	0.458089	0.277009	0.319881	0.283514	0.430851	0.342272	0.395171	0.262661	0.185414	0	0.194343	0.314931	0.212053	0.316309	0.414156	0.36945	0.274071	0.376983	0.338356	0.371601	0.336323	0	0.262201	0.324113	0.247276	0.316924	0.198251	0.283031	0.307896	0.464025	0.248213
CHRNE	0	0	0.00515893	0.00143958	0.0182662	0	0	0	0.00454699	0	0.00151233	0	0.00178088	0.00517149	0.00431726	0.0254285	0	0.00486867	0.00879454	0	0.00613306	0.0109013	0	0.00649853	0.00333205	0	0	0	0.00851049	0.00345427	0	0.00419599	0.00559819	0.00718665	0	0.00271895	0.00985633	0	0	0.00637876	0.00289083	0	0.00929621	0.00606003	0.00375168	0	0	0.0074196
C17orf107	0	0.00346482	0.00218771	0	0	0.0047177	0.0207132	0.00294718	0.00527811	0	0	0.00261946	0.00574341	0	0.00233657	0	0	0.00328176	0.00315197	0.00359766	0.00709181	0.00155147	0.00699753	0.0129796	0.00141369	0	0	0	0.00297553	0	0	0.00447434	0.0017793	0	0	0	0.00755599	0	0	0.0037077	0.00601844	0	0	0	0.00771682	0	0	0
GP1BA	0	0	0.00112373	0	0	0.00424923	0	0.00237571	0	0	0.00167511	0	0.00222516	0.00502855	0	0	0	0.00244258	0.00509477	0	0.0030326	0.00235368	0	0	0	0	0	0	0.00652556	0	0	0.00569357	0	0	0	0	0.00166661	0.0037963	0	0.00389352	0	0	0	0	0	0	0	0.00353473
SLC25A11	0.0904452	0.0716285	0.0952052	0.105457	0.0834842	0.120906	0.220852	0.139059	0.16819	0.0911225	0.105287	0.0960804	0.167848	0.101863	0.0518642	0.10341	0.124268	0.0805318	0.279263	0.0840416	0.148617	0.166983	0.0793998	0.162814	0.208297	0.109098	0.120147	0.087397	0.133969	0.0560325	0.133155	0.104839	0.0928787	0.087192	0	0.0645489	0.146729	0.0728958	0	0.0876523	0.067093	0.055635	0.0779723	0.110094	0.188569	0.131465	0.0490942	0.0782941
RNF167	0.0535644	0.0481159	0.0841717	0.114331	0.105676	0.0753636	0.173222	0.126234	0.140927	0.0625579	0.0563541	0.0372913	0.0959179	0.162845	0.090106	0.131037	0	0.113843	0.168538	0.0892274	0.0855304	0.102198	0.0233187	0.076298	0.083875	0.0656571	0.200954	0.0711509	0.0796324	0.0630927	0.0764899	0.114543	0.0756433	0.0992411	0.0243736	0.0572416	0.10577	0.075952	0	0.0841313	0.079697	0.043673	0.0708283	0.113665	0.0987015	0.060881	0.0321346	0.105136
PFN1	0.0824617	0.0522379	0.0422335	0.0368666	0.0383394	0.0449542	0.229387	0.098202	0.0871463	0.0635125	0.0713359	0.0203894	0.126012	0.112401	0.0346141	0.0525485	0	0.0533756	0.121117	0.057288	0.080535	0.0539725	0.0651003	0.0690604	0.0901502	0.0493403	0	0.0190884	0.0607425	0.0353747	0.0705621	0.0941388	0.0686506	0.045323	0.0302612	0.0399635	0.0935398	0.0619328	0	0.0418391	0.0576842	0.0255621	0.0291181	0.100558	0.10581	0.0847234	0.0121722	0.116908
ENO3	0.0103787	0.00134392	0.00270918	0.00542556	0	0.0134246	0.00545723	0.00166209	0.00480462	0	0.00660963	0.00433706	0	0	0	0	0	0.00330516	0.00897819	0.00216552	0.00422693	0.0127687	0	0.0107496	0	0	0	0.00784757	0.00640613	0	0.0148662	0	0.00458955	0	0	0	0.00419377	0	0	0	0.00362337	0	0	0.0119513	0	0.00759315	0.00465383	0.00576042
SPAG7	0.0635345	0.0709201	0.0838183	0.0804543	0.0528204	0.0849104	0.140874	0.102981	0.103126	0.0687895	0.0651877	0.0520428	0.122174	0.133705	0.095059	0.091063	0.135482	0.093332	0.147957	0.0581378	0.104843	0.126453	0.0341836	0.128742	0.0937409	0.052865	0	0.0504813	0.0935544	0.0313676	0.0539455	0.114352	0.0759333	0.0634766	0.0214298	0.0519686	0.0843896	0.0754258	0	0.0603446	0.0961396	0.0199696	0.0884645	0.0548267	0.0651163	0.116006	0.153845	0.126447
CAMTA2	0.202969	0.201425	0.217572	0.197904	0.129044	0.170279	0.286471	0.262202	0.264942	0.17784	0.186341	0.177201	0.272752	0.203043	0.254352	0.171488	0.124268	0.183644	0.253961	0.235267	0.294535	0.255849	0.182372	0.217454	0.272222	0.180946	0.120147	0.143698	0.178587	0.187798	0.14977	0.262154	0.221008	0.147625	0.118759	0.200319	0.253234	0.20802	0	0.275858	0.201979	0.148609	0.212535	0.201259	0.269207	0.216149	0.279391	0.154198
INCA1	0	0.0061139	0.00731343	0.0102845	0	0.00774696	0.0142711	0.0121911	0.00889619	0.00794247	0	0.00634849	0.0116786	0.00588988	0.0162173	0.00468283	0	0.0206875	0.00989987	0.00951293	0.0170192	0.00538683	0	0.011426	0.00893683	0.00619501	0	0.00285845	0.00982199	0	0.00890777	0.0112109	0.010164	0.00395224	0.00812502	0.00703534	0.00636905	0.00998269	0	0.0133546	0.00516506	0.00353568	0.0161232	0	0.00392771	0.0174119	0.00748607	0.0238723
KIF1C	0.0732769	0.103277	0.072108	0.0623426	0.0892831	0.0913334	0.182527	0.106681	0.103454	0.0685172	0.0619633	0.0958841	0.0590735	0.114612	0.121084	0.0832551	0	0.0894592	0.0788009	0.0781301	0.0992764	0.101313	0.11127	0.114884	0.0286829	0.0365254	0	0.0702415	0.0564907	0.0426154	0.0790829	0.0969659	0.0987535	0.0914582	0.0608953	0.095139	0.118862	0.130644	0	0.0914406	0.0855723	0.0625018	0.0622828	0.0777011	0.0918194	0.117231	0.149885	0.259567
SLC52A1	0.00264194	0.00373377	0.026868	0.0365835	0.0218913	0.0125879	0.0372404	0.0184331	0.0262907	0.0317071	0.00193011	0.00600534	0	0.0588149	0.00392485	0.0394651	0	0.0255621	0.00512579	0.021567	0.0108072	0.0171679	0.0162755	0.0574818	0.00447139	0	0	0.00355648	0.019269	0.0111805	0.0099844	0.0123886	0.0115088	0.0244946	0	0.0138542	0.013414	0.00547247	0	0.00826948	0.0160916	0	0.0193712	0	0.00635495	0.0157467	0.00819406	0.0381086
ZFP3	0.0305175	0.0221276	0.0323256	0.0290575	0.0296292	0.0226651	0.0599792	0.0391936	0.0548636	0.0243888	0.0256251	0.0293082	0.0502651	0.0368724	0.0501688	0.0155846	0	0.0242723	0.0344197	0.0340686	0.0305657	0.0322676	0.0478393	0.0662739	0.0293244	0.01191	0	0.0298361	0.0123126	0.0441495	0.0226321	0.048065	0.0289801	0.024706	0.0164379	0.0382506	0.0430342	0.0334673	0	0.0302676	0.0239083	0.0314588	0.0356045	0.0221582	0.0246485	0.0418279	0.0206089	0.0589179
ZNF232	0.0245208	0.0140425	0.0132384	0.0184338	0.0145639	0.0215603	0.0390318	0.0291732	0.0380597	0.0292335	0.0236233	0.0233999	0.0253253	0.0197091	0.0296314	0.0443201	0	0.0240267	0.0397414	0.0171772	0.0157215	0.0207345	0.0168472	0.0101163	0.0117793	0.0245423	0	0.0439623	0.0170923	0.016727	0.0138305	0.034493	0.0242015	0.0115783	0.0137913	0.0287246	0.0321435	0.0478881	0	0.026748	0.0365927	0	0.0215856	0.0230994	0.0253053	0.052345	0.0164123	0.031344
USP6	0.00768968	0.0342722	0.0432775	0.0657081	0.0628714	0.0460586	0.0510422	0.0371021	0.0429694	0.0345772	0.0398572	0.0191696	0.0211124	0.0773171	0.0290596	0.0284048	0	0.0528351	0.0503278	0.0338513	0.0417562	0.071353	0.0089946	0.0434088	0.0306894	0.0485973	0.120147	0.0174631	0.0884429	0.0260953	0.0199406	0.0695017	0.0367113	0.0290388	0.00800527	0.0350405	0.0374616	0.054074	0	0.016441	0.049183	0.0278385	0.0289615	0.0141037	0.0509399	0.0795678	0.0471285	0.0564227
ZNF594	0.151556	0.121928	0.178643	0.130433	0.100966	0.126948	0.142754	0.168853	0.19065	0.234477	0.11274	0.145253	0.155217	0.12264	0.167987	0.159389	0	0.165469	0.160592	0.107218	0.163216	0.177447	0.144752	0.168191	0.103496	0.19108	0	0.116937	0.122269	0.154287	0.139365	0.20685	0.163542	0.194649	0.13041	0.168607	0.119383	0.136648	0	0.191959	0.15353	0.0729754	0.101671	0.159453	0.111742	0.14654	0.150814	0.219325
SCIMP	0.021517	0.0697156	0.0907341	0.116691	0.110278	0.0508177	0.0192989	0.0520405	0.085623	0.0629484	0.0216497	0.0282104	0.00949661	0.1397	0.0480582	0.134385	0	0.070023	0.106952	0.0342978	0.0723984	0.0688563	0.0035766	0.11367	0.0351404	0.0170746	0	0.0215345	0.131338	0.0390541	0.0215671	0.116488	0.0429309	0.144597	0.00964297	0.0554932	0.034201	0.0329768	0	0.0533687	0.0815879	0.0193061	0.104979	0.0180921	0.0691491	0.0416382	0.0779849	0.00439509
RABEP1	0.713305	0.823696	0.873218	0.779354	0.783857	0.843035	0.865158	0.878011	0.866707	0.834831	0.731226	0.757342	0.808975	0.96153	0.922282	0.911834	0.250736	0.932458	0.871275	0.872584	0.933607	0.983208	0.597408	0.934196	0.844738	0.749269	0.200954	0.74409	0.661327	0.617385	0.65297	0.927807	0.923616	0.927261	0.579013	0.939945	0.868667	0.809918	0	0.773489	0.874267	0.754654	0.817676	0.717333	0.740418	0.979906	0.832325	1.08254
NUP88	0.243592	0.250254	0.391273	0.296534	0.290314	0.206814	0.319644	0.294512	0.336526	0.260432	0.269918	0.233325	0.305787	0.399103	0.317159	0.367674	0	0.3827	0.318807	0.308097	0.351015	0.372372	0.181531	0.353605	0.242929	0.229289	0	0.215021	0.309153	0.25166	0.32201	0.415191	0.30621	0.387827	0.238325	0.328195	0.351308	0.40518	0	0.386759	0.353529	0.334777	0.373207	0.325616	0.289302	0.323845	0.327223	0.5154
RPAIN	0.135093	0.184606	0.26755	0.232911	0.234431	0.196398	0.233244	0.305022	0.341689	0.158383	0.209791	0.183966	0.270731	0.410731	0.243874	0.35036	0	0.370808	0.32747	0.245693	0.35477	0.325491	0.145924	0.370627	0.209618	0.240175	0.120147	0.145825	0.22714	0.147022	0.118956	0.3509	0.235793	0.253332	0.13242	0.21834	0.215601	0.176893	0	0.161354	0.279894	0.130947	0.223024	0.106313	0.169911	0.197281	0.180408	0.270386
C1QBP	0.0962321	0.0777195	0.0876865	0.0984788	0.0692579	0.0837077	0.296885	0.164699	0.149475	0.10656	0.13576	0.0789993	0.123817	0.146343	0.0448154	0.0808936	0.158036	0.082184	0.284833	0.0759408	0.135325	0.111825	0.0410777	0.136629	0.152506	0.0751021	0	0.0486942	0.103323	0.0403248	0.0986202	0.150012	0.0702981	0.0603898	0.0439633	0.0596963	0.0956236	0.0981189	0	0.0578482	0.064692	0.0156348	0.077222	0.0813127	0.118905	0.108417	0.0522622	0.138675
DHX33	0.0282847	0.0467504	0.0661349	0.0578958	0.0323677	0.0181488	0.0320035	0.0924219	0.089902	0.0413081	0.0475787	0.039897	0.05556	0.157205	0.0582402	0.124251	0	0.12064	0.0594491	0.0566242	0.0591431	0.111075	0.0329329	0.156693	0.0248044	0.016859	0.261924	0.0190297	0.0280154	0.0225911	0.0353611	0.101468	0.055064	0.0661983	0.0217737	0.0766192	0.0768627	0.0505039	0	0.0816036	0.0621937	0.0167651	0.0879444	0.005865	0.0394075	0.0953083	0.0843049	0.0489441
DERL2	0.0470594	0.0330238	0.0712326	0.0547138	0.0839373	0.0570205	0.100068	0.077507	0.0903637	0.0524182	0.0734099	0.0474465	0.0897826	0.093702	0.0653056	0.0473305	0	0.0642859	0.113465	0.077843	0.0975501	0.104393	0.0280274	0.104121	0.0611857	0.0387582	0	0.0624214	0.113821	0.0844158	0.0493297	0.0980179	0.0686246	0.112324	0.0255191	0.0540295	0.0908101	0.0676329	0	0.0519973	0.0894643	0.0311215	0.103392	0.0810949	0.0955634	0.0535152	0.0760768	0.0942656
MIS12	0.0246258	0.0296113	0.0540232	0.0799902	0.0539379	0.0360931	0.0802088	0.0907846	0.0792092	0.0659548	0.0357053	0.027136	0.0415279	0.0904474	0.0675489	0.0592481	0	0.0633016	0.0989868	0.0445912	0.0644208	0.0450709	0.0153648	0.110339	0.0250695	0.0157034	0	0.0464624	0.0650294	0.0368619	0.00577862	0.112075	0.0465083	0.0823148	0.0194353	0.0514278	0.0574589	0.0328355	0	0.057087	0.0667036	0.0453139	0.054245	0.0246675	0.0191529	0.0367849	0.0217467	0.101444
NLRP1	0.16545	0.172778	0.223896	0.230591	0.19026	0.200002	0.452689	0.279384	0.34496	0.151352	0.201915	0.149672	0.251525	0.340679	0.179877	0.272397	0	0.243832	0.439715	0.185304	0.254922	0.215385	0.124953	0.289196	0.268675	0.177507	0.120147	0.133898	0.212793	0.155044	0.190905	0.301761	0.2197	0.196995	0.0719573	0.124613	0.226962	0.215854	0	0.205119	0.160741	0.0764651	0.263597	0.143439	0.240461	0.197732	0.113678	0.242017
AC007846.2	0.00816489	0.00558	0.008506	0.0191549	0	0.00292683	0.00324604	0.0173348	0.00558716	0.00316197	0	0.00942636	0.00246869	0.0111934	0.0106114	0.00459874	0	0.0104161	0.00410548	0.0063394	0.0155984	0.0103472	0	0.00749532	0.00784659	0	0	0.00910543	0.00650489	0.00506951	0	0.0126134	0.00689213	0	0	0.00688861	0.00517658	0	0	0.00856518	0.0111075	0	0.00636628	0	0.00900521	0.0148202	0.00702219	0.00900395
WSCD1	0.0240823	0.0049222	0.025078	0.027405	0.0255902	0.0258641	0.0368299	0.0378585	0.0358746	0.0460356	0.0245736	0.0091199	0.0432031	0.039896	0.0116074	0.0136324	0	0.0335041	0.0169768	0.0445981	0.0250308	0.0337394	0.0134204	0.00521003	0.034922	0.0218947	0	0.0162085	0.0194625	0.0426369	0.0215278	0.0634188	0.0356638	0.0222454	0	0.0124673	0.0328652	0.0195009	0	0.0305654	0.0305868	0.0150112	0.0217205	0.0174693	0.0186074	0.0604693	0.0605305	0.0927706
AIPL1	0	0	0.00271884	0.00577404	0.00907293	0	0.00217213	0.003883	0.00854464	0	0.00212905	0.00847458	0.00413328	0.00683071	0	0.0121484	0	0.0171619	0.00292119	0	0.00214131	0.00888865	0	0.0104447	0	0.00232776	0	0	0.010888	0.00306468	0.00579842	0.00559701	0	0.00562489	0.00721085	0.0059339	0.00358719	0	0	0	0.00264853	0	0	0	0.00394724	0	0.00395067	0.00726474
PIMREG	0	0.00521272	0.0022431	0.00202164	0.0018595	0	0.00490127	0	0.00183916	0	0.00198484	0	0	0	0	0	0	0.0107341	0.00394134	0.00160538	0.0030326	0	0	0.00734857	0.00183767	0	0	0	0	0	0.0131049	0.00538833	0	0.00692388	0.0112742	0.00389822	0.00365746	0.00237263	0	0	0.00557463	0	0.00271077	0	0	0	0	0.0052078
PITPNM3	0.158522	0.202538	0.203955	0.229585	0.175814	0.14584	0.18173	0.267034	0.346459	0.19066	0.191064	0.230401	0.272167	0.423769	0.303679	0.289936	0.237693	0.354636	0.200773	0.249135	0.223222	0.373392	0.229202	0.365504	0.175683	0.128302	0.120147	0.137791	0.194422	0.1452	0.099346	0.274824	0.263907	0.208494	0.191458	0.281249	0.222731	0.234443	0	0.198043	0.311609	0.136705	0.242964	0.111113	0.12749	0.284024	0.446814	0.199838
KIAA0753	0.236339	0.212725	0.269769	0.232411	0.192932	0.257177	0.19492	0.260348	0.249373	0.208783	0.195023	0.255077	0.244149	0.273201	0.30798	0.252816	0.135482	0.283311	0.224986	0.198268	0.212791	0.299605	0.153025	0.327232	0.257577	0.232094	0	0.222026	0.209881	0.205216	0.217166	0.278317	0.243075	0.291971	0.19586	0.282556	0.2624	0.240824	0	0.205502	0.266083	0.203004	0.179534	0.241534	0.175865	0.371053	0.327092	0.472173
TXNDC17	0.0158396	0.0166145	0.0135697	0.0511624	0.0419956	0.0423705	0.0419342	0.0410832	0.027289	0.0136484	0.0431109	0.00251079	0.0374988	0.0297143	0.00829853	0.0476638	0	0.0374536	0.0431158	0.0100383	0.020689	0.0226044	0.0127957	0.0557231	0.0235938	0.0241081	0	0.0199172	0.0254246	0.0061138	0.0299618	0.0234077	0.0190319	0.0255672	0	0.00739362	0.0236633	0.0151559	0	0.0277214	0.0160884	0.00650785	0.0174489	0.0121749	0.00897477	0.02394	0.0233277	0.0150948
MED31	0.119752	0.118224	0.178727	0.157903	0.178082	0.153547	0.274511	0.185046	0.169514	0.0957159	0.0956527	0.0652645	0.094719	0.190265	0.0852731	0.167365	0	0.108662	0.174346	0.0780182	0.150026	0.145963	0.0415461	0.13823	0.128815	0.0880008	0	0.17639	0.231189	0.1701	0.0658933	0.196168	0.103621	0.123805	0.0391293	0.0645397	0.143807	0.161875	0	0.145208	0.105957	0.0788566	0.24577	0.0828312	0.116567	0.188845	0.0746211	0.0991272
C17orf100	0.0213201	0.0139266	0.0387927	0.0153307	0.0116827	0.0185726	0.0224241	0.0255157	0.0228682	0.0310336	0.0164777	0.008302	0.0281114	0.0362761	0.0430243	0.0380382	0	0.0403455	0.0341245	0.00164586	0.0187314	0.0498591	0.0181828	0.0159968	0.0140313	0.0200165	0	0.0343107	0.00861194	0.0161316	0.0506766	0.0346523	0.019304	0.0225607	0.0176268	0.0288352	0.0274509	0.0118901	0	0.0257438	0.00568258	0.0299205	0.0200111	0.0214927	0.0237164	0.0297604	0.0272081	0.106332
SLC13A5	0.00388665	0	0.00145335	0.0104397	0.00865266	0	0.00331559	0	0.00403548	0	0.00269196	0	0	0	0	0.00638682	0	0.00639538	0	0.00158609	0	0.00771053	0.00562735	0	0.00341988	0.00642562	0	0	0.010035	0	0	0.00451559	0.00127291	0	0	0.00144017	0	0	0	0	0	0	0	0	0.00535385	0	0	0
XAF1	0.00324092	0	0.00423872	0.00207383	0.00761949	0	0.00852661	0.00271756	0.00299686	0.00303951	0	0.00536837	0	0.00603946	0.00675183	0.00379919	0	0.00816443	0.00416095	0.0136176	0.00374462	0.00719937	0.00525479	0.00536696	0	0.00297011	0	0.00297841	0.0108049	0	0.004617	0.00387524	0.00408417	0.0055155	0	0.00410211	0.00304732	0.00323164	0	0	0.00292514	0	0.00456913	0	0.00339854	0.0170912	0	0.0111495
FBXO39	0	0	0	0	0.00483511	0	0	0.00169241	0	0	0	0	0	0	0	0	0	0	0	0	0	0	0	0	0	0	0	0	0	0.00670448	0	0	0	0	0	0	0	0	0	0	0	0	0	0	0	0	0	0
TEKT1	0.0411	0.0165155	0.0219325	0.00904874	0.0309055	0.024264	0.00987394	0.00345875	0.0127578	0	0.00585978	0.016185	0.0111816	0.00615075	0.00918306	0.0254053	0	0.0213521	0.00878445	0	0.00988441	0.0193506	0.0110016	0.00804003	0.0180916	0.012157	0	0.0108233	0.0254239	0.0057761	0.00350644	0.00800067	0.00284019	0.00953031	0.0133271	0.00913592	0.00685561	0.00687869	0	0.00423846	0.0157873	0.0256207	0.0152947	0.00989387	0.00460385	0.023926	0.0229439	0.0331712
ALOX12	0	0	0.0172524	0.0336062	0.0291215	0.00265609	0.00660123	0.0150387	0.0249022	0	0.00295306	0.00552504	0.00178088	0.0411084	0.0142582	0.0340134	0	0.0133099	0.0244772	0.011653	0.0322825	0.0272158	0	0.0334224	0	0.00426065	0	0.0117052	0.0273599	0.00878887	0	0.0343749	0.00981769	0.0117446	0	0.00950501	0	0.0041066	0	0.00922083	0.0206568	0.00559354	0.019044	0	0	0	0.0262463	0.00534638
RNASEK	0	0	0.00425832	0	0.00305006	0	0.00166386	0	0.00871832	0.00254802	0.00217547	0	0.00145785	0.0119661	0.00485432	0.00251829	0	0.00216104	0.00652137	0.00429221	0.00932097	0	0	0	0	0	0	0	0.00933291	0.00369716	0	0	0	0	0	0	0	0.00431006	0	0.00366904	0	0	0.0103462	0	0	0	0	0.00405081
C17orf49	0	0	0	0.00389629	0	0	0	0.00297482	0	0	0	0.00145196	0	0	0.0036024	0	0	0	0	0	0	0	0	0	0.00226296	0	0	0	0.00261576	0	0	0.00569357	0	0	0	0	0.00177823	0	0	0	0	0	0	0	0.00510509	0	0	0
BCL6B	0	0	0	0	0	0	0	0	0	0	0	0	0	0	0	0	0	0.00330585	0	0	0	0	0	0	0	0	0	0	0	0	0	0	0	0	0	0	0	0	0	0	0	0	0	0	0	0	0	0.00309949
SLC16A13	0.00283401	0	0.0122151	0.00850086	0.0105213	0.00442066	0.00550417	0.0170398	0.0329771	0.00590653	0.001912	0	0.00696029	0.0320685	0.0179375	0.0214614	0	0.0348934	0.0175933	0.00863752	0.0126605	0.0464778	0	0.0146339	0.00249531	0	0	0.0125773	0.0215638	0.00437389	0.00725521	0.0243879	0.016302	0.0286193	0	0.0213014	0.025504	0.00970124	0	0.0294818	0.0263207	0	0	0.0240783	0.00648494	0.047426	0.0319576	0.0628729
SLC16A11	0	0	0.00206453	0.00191731	0.00322953	0	0	0.005334	0.00311304	0	0	0.00574845	0.00390325	0	0.0036024	0	0	0.00877713	0.00425897	0	0	0.00283853	0	0.0153149	0.00226221	0	0	0	0.00311213	0	0	0.00419599	0	0	0	0.00498769	0	0	0	0	0.00808329	0.00589182	0	0	0	0	0	0
CLEC10A	0	0	0.00150661	0	0	0	0.00615084	0	0	0	0	0	0	0.00602069	0	0	0	0	0	0	0	0	0	0	0	0	0	0	0.00370812	0	0	0	0	0	0	0	0	0	0	0	0	0	0	0	0	0	0	0.0215987
ASGR2	0	0.00259392	0.00179509	0	0	0.00347214	0	0.0020848	0.00612582	0.00246251	0	0	0	0.00566224	0	0.00312897	0	0	0	0	0	0.00165517	0.00264899	0	0.0048318	0	0	0	0	0	0	0.00459456	0.00202073	0	0	0.00122716	0	0	0	0	0	0	0.00639609	0	0	0	0.00393104	0.0393989
ASGR1	0.0520414	0.0401884	0.0380317	0.0240637	0.0508251	0.00637719	0.0580929	0.0538165	0.0443518	0.0277827	0.0342075	0.0332331	0.0371634	0.0471974	0.0686305	0.0696236	0	0.0733889	0.0344755	0.0403877	0.0218722	0.0617986	0.0147794	0.0527812	0.039115	0.0160505	0	0.0124024	0.0403592	0.00739085	0.0279314	0.0322967	0.0366526	0.0465441	0.0186457	0.0442102	0.0311922	0.00890165	0	0.0205313	0.044065	0.0344325	0.0561687	0.0151424	0.027132	0.0393524	0.0435901	0.200421
DLG4	0.238434	0.301862	0.221836	0.200797	0.216275	0.322074	0.421421	0.360804	0.296698	0.27209	0.28277	0.286628	0.322492	0.230027	0.262131	0.217355	0.0961213	0.235073	0.340736	0.319803	0.240033	0.288171	0.199711	0.218928	0.409403	0.372324	0.120147	0.219275	0.179667	0.111304	0.255482	0.216876	0.308386	0.266977	0.227416	0.296472	0.262147	0.309953	0	0.199382	0.196072	0.277306	0.199129	0.211493	0.409451	0.204723	0.256209	0.304824
ACADVL	0.212098	0.235077	0.234695	0.225983	0.239493	0.214693	0.314114	0.286442	0.279986	0.197197	0.218089	0.175576	0.25715	0.413482	0.356477	0.221326	0.391321	0.273572	0.223669	0.266656	0.245104	0.179712	0.13047	0.256065	0.269154	0.227964	0	0.154392	0.207818	0.225818	0.240143	0.304155	0.326551	0.164034	0.0894669	0.21769	0.325139	0.305194	0	0.187944	0.277886	0.1472	0.191241	0.238007	0.222448	0.136955	0.289474	0.0795688
DVL2	0.0705255	0.0751207	0.113912	0.0953429	0.0696208	0.0813337	0.170731	0.0890073	0.0983178	0.0931343	0.0704846	0.0517599	0.126823	0.125503	0.126056	0.109588	0	0.114893	0.0916157	0.0932979	0.090564	0.112157	0.0502538	0.106134	0.111511	0.053626	0	0.0820661	0.0941016	0.0795579	0.0592073	0.180553	0.0952504	0.132133	0.039381	0.0724626	0.112872	0.125726	0	0.0813421	0.101828	0.103976	0.123101	0.090961	0.10652	0.0931206	0.0962177	0.108179
PHF23	0.0210628	0.024685	0.0281768	0.0184687	0.0148158	0.0264607	0.0435754	0.0132792	0.0345204	0.0275414	0.0212222	0.0315757	0.0462449	0.00688822	0.0149348	0.00882523	0	0.0324858	0.060103	0.0328263	0.0197347	0.0499278	0.025525	0.0402079	0.031263	0.033874	0	0.00467903	0.0178357	0.0249495	0.00717432	0.024786	0.0217552	0.00595674	0.012724	0.0109081	0.0350785	0.0132276	0	0.0569733	0.0244849	0.00776459	0.0254978	0.0262979	0.0342903	0.0238821	0.0103758	0.034318
GABARAP	0.00949948	0.00682566	0.00723397	0.00985197	0.0150471	0.00873839	0.0312109	0.0168372	0.0150614	0.0038395	0.00791877	0	0.0136347	0.0176122	0.00196547	0.0222391	0	0.00619127	0.0237126	0.00593121	0.0068481	0.00865029	0	0.0200956	0.01433	0.00310093	0	0.0120163	0.0305857	0.00860869	0	0.0161769	0.00960705	0.00415118	0	0.00352835	0.0178764	0.00390479	0	0.00537303	0.0111272	0.0101629	0.00435646	0.01202	0.00378377	0.0172374	0	0.0134341
AC120057.2	0	0	0	0	0	0	0.00208169	0	0	0	0	0.00212498	0	0	0	0	0	0	0	0	0	0	0	0	0	0	0	0	0	0	0	0	0	0	0	0	0	0	0	0	0	0	0	0.00580971	0	0	0	0
CTDNEP1	0	0	0.00494123	0.00302326	0.0030977	0.0112129	0	0.0117754	0.00226913	0	0.00164071	0	0	0.0321656	0.00334124	0	0	0.00327571	0.00736028	0	0.00357822	0.00332108	0.003952	0	0	0.00653041	0	0	0.00432894	0	0	0.00855595	0.00321042	0.0055155	0	0.00150623	0.00707663	0	0	0.00606517	0.00976919	0	0.00937571	0	0.00701957	0	0.00702266	0
AC003688.1	0	0	0.00224497	0.00170996	0.0146609	0.0080815	0.00236173	0.00247642	0	0.00334332	0	0	0	0	0.00204022	0.00554573	0	0.0035991	0.00520666	0.00180508	0	0.00421213	0	0.00819997	0	0	0	0	0	0	0	0	0	0	0	0.00200406	0	0	0	0	0.00813485	0	0	0	0.00571058	0.00664485	0.00393104	0.00427608
ELP5	0.042743	0.0403069	0.0568103	0.060753	0.0637569	0.029949	0.115914	0.0910753	0.0862436	0.0525454	0.0652249	0.0359583	0.0613104	0.0706439	0.0553822	0.114687	0	0.0433802	0.0865181	0.0658099	0.0670885	0.0537191	0.0358827	0.0917207	0.0317822	0.0268915	0	0.0357324	0.0385766	0.0405573	0.0345828	0.0908295	0.0822849	0.102114	0.0328666	0.0359376	0.098326	0.0602278	0	0.071099	0.073045	0.00599459	0.0491225	0.0363057	0.0675626	0.0950748	0.0671514	0.0743069
SLC2A4	0	0	0	0	0	0	0	0	0	0	0	0	0	0	0	0	0	0	0	0	0	0	0	0	0	0	0	0	0	0	0	0	0	0	0	0	0	0	0	0	0	0	0	0	0	0	0	0
YBX2	0	0.00246321	0	0	0.00422556	0	0	0	0.00581186	0	0.00426005	0	0.00125455	0	0	0.00312897	0	0.00357638	0	0	0.00362665	0	0	0	0.00270759	0	0	0	0.00458139	0	0.00520025	0.00737076	0.00485399	0	0	0	0	0	0	0.00807951	0.00349995	0.00425171	0	0.00723094	0.011474	0	0	0
EIF5A	0.110704	0.0378254	0.0560951	0.0859285	0.0660969	0.114243	0.298048	0.0886207	0.206482	0.0739699	0.180123	0.0640763	0.117982	0.128897	0.0500272	0.100098	0	0.0811587	0.325268	0.0575622	0.186621	0.114456	0.0844721	0.0819463	0.177507	0.112415	0	0.0421537	0.0493265	0.0613592	0.10823	0.0871365	0.084768	0.0909514	0.0405528	0.0367646	0.0670971	0.115331	0	0.0667515	0.0805933	0.047189	0.0522714	0.166322	0.177874	0.163742	0.0546871	0.14989
GPS2	0.0142964	0.0134134	0.0362423	0.0824522	0.0523617	0.097028	0.0683959	0.0445544	0.0381433	0.0540624	0.0507004	0.0521462	0.0413959	0.0311874	0.0310476	0.0120007	0	0.0253621	0.0694991	0.0422903	0.0462542	0.0381042	0.0246673	0.067944	0.0842281	0.0284747	0	0.0450611	0.0556542	0.0109491	0.0211569	0.0444405	0.0520302	0.0181388	0.0568069	0.0265168	0.0259422	0.049202	0	0.0196274	0.0421024	0.020325	0.0470158	0.0826714	0.0522506	0.0483239	0.0122925	0.0800814
NEURL4	0	0.00623199	0.00634628	0.00600717	0.00780613	0.00325174	0.00491937	0.0141646	0.0193046	0.0143912	0.00787802	0.00931155	0.00905336	0.00603946	0.0185415	0.00414999	0	0.0221368	0.0148681	0.00888939	0.00164613	0.0247095	0.00623689	0.0478051	0.0133515	0.0127536	0	0.00431682	0.0195731	0.00411378	0.00764282	0.0106934	0.0138059	0	0.0163426	0.0158623	0.00486237	0.00575381	0	0.0144048	0.0187629	0.0252986	0.00710845	0.00835382	0.00483069	0.0113898	0.0118615	0.0241165
ACAP1	0.00796906	0.0122567	0.0329274	0.0419442	0.0489102	0.0133457	0.0403931	0.0327672	0.0669617	0.0298569	0.00483531	0.0146697	0.00691318	0.073922	0.0221966	0.0915665	0	0.0587562	0.0423238	0.0186446	0.0322222	0.0408411	0.00653228	0.0871931	0.0294076	0.00564003	0	0.0137904	0.0695562	0.0210249	0.0179202	0.0911123	0.0300904	0.0397748	0	0.0267926	0.0221255	0.0177171	0	0.0396683	0.0375221	0.00433012	0.123908	0.024079	0.0419453	0.0115854	0.0185573	0.0231303
KCTD11	0	0.00621024	0.00800195	0.00415388	0.00226794	0	0.0109949	0.00811861	0.0013575	0.00292206	0.00689517	0	0.00509765	0.0201346	0.0054325	0.00698767	0	0.00269516	0.00781401	0.00203381	0.0179597	0.00259044	0	0.0068194	0.00243124	0	0	0.00256801	0.00201469	0.00883583	0.0238347	0.00381236	0.017618	0	0.0129926	0.00185656	0.00738579	0	0	0.00641148	0.00949551	0.00603739	0.00229282	0	0.00401073	0.024181	0.00776667	0.0260202
TNK1	0.00451056	0.00646084	0	0.00612194	0.003152	0	0.00393505	0.00872597	0.00804883	0.00463451	0.00225854	0.00494698	0.00168102	0.0368553	0	0	0	0.00279706	0.00639274	0.00538057	0.0109692	0.00129839	0	0	0.0040677	0.00426065	0	0	0.0080008	0.00530327	0	0.00340239	0.00737105	0	0	0.00171412	0.00502594	0.00470338	0	0.00414006	0.00310597	0	0.0104519	0.00491123	0.0130805	0	0	0.00889667
PLSCR3	0	0	0.00297388	0	0.00311545	0	0	0	0.000915835	0	0	0	0.00317882	0	0	0	0	0	0	0	0.00174413	0	0	0	0.0030962	0	0	0	0	0	0	0	0	0	0	0.00256905	0	0	0	0	0	0	0	0	0	0	0	0
TMEM256-PLSCR3	0.0239485	0.00239225	0.0278286	0.0204474	0.0247324	0.0173352	0.00781729	0.0395524	0.0283568	0.0309566	0.0212788	0.0208428	0.0308282	0.0775918	0.0447331	0.0386586	0	0.0592911	0.0106648	0.0209894	0.0366689	0.0387223	0.0150152	0.0227638	0.024917	0.00223297	0	0.026064	0.0172021	0.00896399	0.00961767	0.0441222	0.0402122	0.0248317	0.0524413	0.0363859	0.0253306	0.0237166	0	0.0325738	0.02589	0.0225657	0.0483922	0	0.00377015	0.0271999	0.0124998	0.039168
NLGN2	0.183907	0.136206	0.212365	0.182139	0.148515	0.204183	0.22765	0.277271	0.314059	0.195644	0.172336	0.151064	0.274098	0.358982	0.258723	0.282703	0.299147	0.251377	0.261768	0.277208	0.335846	0.281454	0.0994404	0.307542	0.24141	0.176315	0	0.178283	0.187502	0.126501	0.13008	0.254607	0.181706	0.219414	0.03784	0.196	0.275813	0.179843	0	0.250879	0.282617	0.146782	0.246761	0.152594	0.139411	0.191353	0.195515	0.163349
TMEM102	0.00363863	0	0	0	0	0	0	0	0	0	0	0.00240583	0	0	0	0	0	0.00411027	0	0	0	0	0	0.0070834	0	0	0	0	0	0	0	0	0	0	0	0	0	0	0	0.0053622	0	0	0	0	0	0	0	0
FGF11	0.0109572	0	0.00365152	0.00375775	0.00759625	0.0153872	0.0185144	0.0315095	0.0358139	0	0.00632015	0.00198566	0.00891327	0.0318894	0.0145348	0.0115366	0	0.00181553	0.00468682	0.0172663	0.0105283	0.00321509	0.00426049	0.0122485	0.0128304	0.0251835	0	0.00580432	0.00404355	0.00718935	0	0.00998091	0.00352793	0.00436609	0.00617143	0.00771074	0.00441104	0.00367131	0	0.0228437	0.0191191	0	0.00352674	0.0109654	0.0178257	0.00782558	0.00773108	0.0139041
CHRNB1	0	0.00837113	0.00996308	0.0349206	0.00765214	0.0154297	0.0194013	0.0105487	0.0235805	0	0.0137535	0.0158754	0.00689479	0.0277213	0.0120473	0.00414999	0	0.0198223	0.0282448	0.00495203	0.0320234	0.00541076	0.00578963	0.0216086	0.0194101	0.0231827	0	0.011972	0.0112407	0	0	0.0154312	0.00694123	0.0148155	0.0219917	0.0213289	0.014872	0	0	0.0187485	0.00765367	0	0.0115541	0.00455672	0.0181632	0	0.00786426	0.0257105
ZBTB4	0.365868	0.400282	0.493112	0.359195	0.307978	0.373246	0.584205	0.450139	0.502015	0.492979	0.421613	0.433573	0.370433	0.397486	0.487577	0.432801	0.102535	0.449764	0.536382	0.404585	0.539924	0.576787	0.350817	0.471909	0.429048	0.37146	0	0.311953	0.356251	0.272867	0.327973	0.501551	0.445714	0.445367	0.204214	0.472593	0.517229	0.396415	0	0.400358	0.450443	0.230655	0.339122	0.284316	0.504488	0.529465	0.525638	0.578943
SLC35G6	0	0	0	0	0	0	0	0.00246454	0.00112997	0	0	0	0	0	0	0	0	0	0	0	0.00398247	0	0	0	0	0	0	0	0	0	0	0	0	0.00842409	0	0	0	0	0	0	0	0	0	0	0	0	0.00484541	0
POLR2A	0.153436	0.206708	0.235504	0.1758	0.17558	0.237542	0.312497	0.271734	0.305761	0.189113	0.199482	0.200779	0.230111	0.269113	0.243662	0.216936	0.132512	0.254688	0.293135	0.185787	0.248437	0.275919	0.256543	0.249084	0.262322	0.190365	0	0.208219	0.172143	0.166393	0.251937	0.236322	0.266619	0.276121	0.0963012	0.250072	0.254962	0.21019	0	0.184496	0.206994	0.14392	0.206845	0.209561	0.249575	0.247761	0.213611	0.367026
SENP3	0	0	0	0	0	0	0	0	0.000830769	0	0	0	0	0	0	0	0	0.00322555	0.00196284	0	0.00193038	0.00356104	0	0.0135524	0.00358812	0	0	0	0	0.00341976	0	0	0.00098872	0	0	0	0	0.00337107	0	0	0	0	0	0.00585863	0	0	0	0
EIF4A1	0.162746	0.0788209	0.112718	0.073204	0.0935246	0.131675	0.211406	0.166446	0.170145	0.126935	0.129026	0.113222	0.192642	0.16559	0.100094	0.132133	0	0.105522	0.21732	0.117392	0.150212	0.128102	0.113507	0.180893	0.172755	0.106662	0	0.0648206	0.129914	0.0567442	0.11925	0.135627	0.114825	0.0781272	0.0457217	0.0772259	0.0714345	0.134376	0	0.123935	0.0931985	0.107498	0.102046	0.125479	0.146097	0.118431	0.0660837	0.144064
CD68	0.00253344	0.00355637	0	0	0.00195963	0	0.00684802	0.00678065	0.00845138	0	0	0	0.00354404	0.0185574	0	0.00375703	0.0685803	0.00478841	0	0	0.00491316	0.00208348	0	0.0199115	0.00185022	0	0	0	0	0.00562468	0.0171248	0.0106409	0.00411751	0.00763968	0	0.00203133	0.00333045	0.00447795	0	0	0.0151211	0	0	0	0.00383996	0.0103414	0.00299663	0.00820604
MPDU1	0.0484522	0.0324926	0.0888987	0.0758419	0.0260507	0.0905027	0.0855088	0.0660658	0.114091	0.0369547	0.0288752	0.0389726	0.0697205	0.0759369	0.0584584	0.0621382	0	0.074102	0.0976814	0.0566065	0.0761022	0.0782078	0.0477203	0.0800578	0.072546	0.0504436	0	0.00761494	0.076161	0.0275182	0.0722389	0.109362	0.061935	0.0718779	0.0407486	0.0593645	0.0704895	0.0218635	0	0.0471348	0.0756098	0.0554156	0.0511769	0.0427334	0.0451164	0.0471319	0.0424948	0.0324517
SOX15	0.0364592	0.0213036	0.053683	0.0661722	0.0410101	0.0175101	0.187326	0.0615657	0.0642112	0.0293454	0.0488482	0.0315139	0.0302947	0.0863851	0.0205398	0.0502529	0	0.023105	0.0935181	0.0569293	0.0602676	0.0479741	0.0309728	0.048908	0.0841487	0.0339358	0	0.054293	0.04291	0.0472135	0.035403	0.076668	0.0410171	0.064206	0.0120478	0.0202062	0.0655891	0.0527715	0	0.0361562	0.0410285	0.0572183	0.049312	0.0436407	0.125092	0.0287351	0.0336971	0.0691341
FXR2	0.102357	0.0996308	0.167583	0.0841428	0.102922	0.158315	0.261885	0.15926	0.174713	0.185316	0.155707	0.14075	0.157568	0.119998	0.103389	0.0937667	0	0.0775817	0.231668	0.12675	0.173356	0.17728	0.0923361	0.146615	0.190037	0.137936	0	0.114554	0.14756	0.0862633	0.192261	0.170801	0.125451	0.161928	0.00706704	0.15181	0.1129	0.126113	0	0.111594	0.0837519	0.102341	0.139824	0.113341	0.160237	0.168923	0.126822	0.204735
SHBG	0	0.011753	0.0127452	0.021668	0.0150435	0.0232583	0.0295021	0.0106743	0.00873401	0	0.00567602	0	0.00214647	0.0123512	0.010634	0	0	0.0109502	0.0143306	0.0083547	0.00504928	0.0106603	0.0275976	0.0156953	0.0109003	0.00737597	0	0.0210508	0.00680306	0.00506177	0.0129627	0.0167036	0.00784202	0.00763968	0	0.00489786	0.0104734	0.00503332	0	0.00457691	0.016076	0	0.0112282	0.00651335	0.00439629	0	0	0.0259048
SAT2	0.284507	0.219225	0.29492	0.459728	0.384096	0.253104	0.335181	0.365678	0.563724	0.196248	0.141902	0.194834	0.258369	0.764698	0.472853	0.570708	0.189719	0.557621	0.461394	0.343828	0.501605	0.396009	0.102277	0.452594	0.240249	0.195065	0	0.311599	0.456252	0.287883	0.172173	0.422959	0.323877	0.356405	0.167638	0.231941	0.300333	0.272582	0	0.220312	0.430312	0.168283	0.534601	0.115338	0.299769	0.336211	0.301042	0.183265
ATP1B2	0.334363	0.366376	0.452343	0.419423	0.32366	0.468829	0.836192	0.620306	0.611202	0.418711	0.661366	0.356177	0.621533	0.448074	0.330975	0.395215	0	0.460293	0.819856	0.449143	0.467495	0.625148	0.314792	0.365832	0.654242	0.409233	0	0.322956	0.484959	0.359454	0.457236	0.574013	0.442666	0.434423	0.116601	0.268328	0.389548	0.388102	0	0.466255	0.365207	0.419355	0.445815	0.379977	0.763025	0.466327	0.26802	0.400755
TP53	0.0147196	0.0221846	0.0321084	0.0411354	0.0546365	0.00525781	0.0285583	0.030316	0.0390576	0.0189234	0.0200105	0.0206025	0.0133457	0.0468237	0.0283081	0.0659557	0	0.0673369	0.0215155	0.0331032	0.0376287	0.0395478	0.0210073	0.0576003	0.0150535	0.0148562	0.200954	0.0117129	0.0402376	0.0201462	0.0122635	0.0456479	0.0170854	0.0459277	0.0094064	0.0387777	0.0280787	0.0338959	0	0.0102475	0.0482787	0.0203224	0.0429261	0.022572	0.0176557	0.0288966	0.0359775	0.137285
WRAP53	0.0191121	0.00607469	0.028768	0.0269731	0.0270565	0.0164988	0.0198393	0.0215839	0.0283913	0.0144234	0.0112636	0.0129873	0.0216453	0.0678376	0.0275113	0.0295035	0	0.0402176	0.0264149	0.0404756	0.0443918	0.0254653	0.00699753	0.0295459	0.0134608	0.00552085	0	0.0173605	0.0207	0.0131235	0.0276049	0.0141454	0.030642	0.037576	0	0.0226774	0.0348733	0.0136704	0	0.01611	0.0245814	0.00660428	0.0216331	0.00802551	0.0228489	0.0352609	0.0359307	0.00861532
EFNB3	0.0509363	0.0554779	0.0787699	0.106708	0.0882786	0.0683312	0.128996	0.0583441	0.0890086	0.0707092	0.0485323	0.0696294	0.0764455	0.0767129	0.0399537	0.0692417	0	0.0838402	0.114481	0.111616	0.0787139	0.106036	0.0743673	0.0387121	0.134886	0.076192	0	0.0794527	0.115648	0.0423064	0.0534364	0.0964916	0.0557093	0.0792274	0.0428636	0.0465774	0.0411249	0.0251164	0	0.0583295	0.0496773	0.0245669	0.0506283	0.105675	0.0873818	0.162249	0.0721937	0.146474
DNAH2	0.0725531	0.0838945	0.0782782	0.0989112	0.0835078	0.0581683	0.0453501	0.0797042	0.0955224	0.0248718	0.0568596	0.07756	0.0756184	0.0877047	0.107668	0.0645097	0	0.104965	0.0863329	0.105473	0.0965089	0.128508	0.05361	0.107434	0.0546767	0.0571847	0.380687	0.0462937	0.110558	0.0296688	0.0374885	0.155332	0.0902277	0.0841315	0.0321145	0.0440201	0.067324	0.105408	0	0.0902857	0.0519647	0.0266419	0.104184	0.0433293	0.0488914	0.0696657	0.076465	0.138158
KDM6B	0.0741021	0.14362	0.144728	0.110231	0.114241	0.102899	0.239444	0.162191	0.11781	0.110135	0.120961	0.125532	0.152654	0.169341	0.176747	0.111042	0	0.201897	0.143709	0.118989	0.151307	0.163023	0.108331	0.177415	0.124741	0.0759058	0.120147	0.113358	0.0882052	0.132229	0.0916208	0.141875	0.163911	0.196769	0.043558	0.110563	0.136944	0.160029	0	0.0892382	0.128677	0.0896733	0.0930748	0.109484	0.193831	0.205522	0.106821	0.240548
TMEM88	0.0260114	0.0316434	0.0171559	0.0157743	0.00653731	0.0259247	0.0160889	0.0140285	0.0231959	0.0190541	0.0146197	0.0150413	0.0116068	0.00902548	0.0580573	0	0	0.0116272	0.0138911	0.0168236	0.0124032	0.0261311	0	0.0366171	0.0141169	0.0292818	0	0.0148554	0.0133384	0.0289822	0.02162	0.00415307	0.0160919	0.0179493	0	0.0200132	0.0187051	0.0238197	0	0.0133119	0.0138766	0.0402558	0.0112467	0.0120161	0.0302109	0.0504411	0.00947049	0.00405757
NAA38	0.153894	0.167134	0.254359	0.34248	0.297794	0.203534	0.340598	0.22164	0.280476	0.182112	0.146083	0.143716	0.171491	0.275176	0.166281	0.215762	0.112438	0.237828	0.321708	0.18388	0.266257	0.285299	0.080808	0.197216	0.193843	0.128215	0	0.247999	0.362443	0.22563	0.189146	0.278381	0.205131	0.196909	0.075774	0.171784	0.17605	0.167529	0	0.207495	0.234931	0.122277	0.361308	0.235655	0.269297	0.210223	0.16746	0.294172
CYB5D1	0.0151907	0.0334977	0.0376224	0.0450921	0.0391035	0.0751295	0.0548137	0.0504499	0.0471666	0.0615655	0.0439039	0.0283022	0.034462	0.0209589	0.01953	0.0423579	0	0.0118788	0.0375098	0.0324946	0.0213177	0.0638599	0.0168844	0.0328448	0.0504149	0.00721175	0	0.0215875	0.0501826	0.00978948	0.018555	0.0529378	0.0310784	0.0407173	0.0316127	0.0343615	0.0473453	0.0386134	0	0.0552217	0.0352688	0.0239907	0.047256	0.042349	0.0343931	0.0332651	0.0415841	0.0626182
CHD3	0.30635	0.355604	0.444013	0.353099	0.434767	0.405069	0.953292	0.487408	0.486432	0.385746	0.452276	0.312355	0.430306	0.490268	0.421155	0.385191	0.192849	0.387924	0.570537	0.401043	0.399647	0.470169	0.376374	0.520003	0.39827	0.347675	0.773497	0.295843	0.408042	0.383414	0.318167	0.492545	0.490316	0.495996	0.255475	0.407222	0.657694	0.428383	0	0.378465	0.317253	0.280535	0.329953	0.477761	0.618014	0.569702	0.481932	0.660026
RNF227	0.0244388	0.016409	0.0169726	0.0467304	0.0315215	0.0547871	0.0440443	0.0271764	0.043798	0.0112354	0.0326082	0.0327665	0.0204161	0.0397811	0.0141825	0.0286142	0	0.0343315	0.0598947	0.0175528	0.0266653	0.0267539	0	0.0247021	0.0162071	0.0120235	0	0.0381975	0.036031	0.0152262	0.0353971	0.0268875	0.032274	0.040442	0.00622563	0.0193361	0.0260383	0.0120167	0	0.0267309	0.026464	0.0111887	0.0590376	0.032345	0.0421802	0.0134973	0.031213	0.0339526
KCNAB3	0.0971535	0.133902	0.180492	0.136382	0.153559	0.21104	0.176929	0.209691	0.196945	0.194549	0.205916	0.141664	0.216064	0.218815	0.299137	0.189745	0	0.219835	0.253683	0.146564	0.305826	0.234334	0.109171	0.160798	0.123706	0.120671	0	0.135511	0.154964	0.0942226	0.121932	0.205317	0.210896	0.203727	0.0467685	0.175026	0.18659	0.151892	0	0.160217	0.213707	0.0926044	0.117716	0.139957	0.184688	0.0934268	0.286432	0.268175
AC104581.2	0	0	0	0	0	0	0.00414306	0.00361281	0.00207652	0	0	0	0	0	0.00254	0	0	0.00430999	0.00190418	0	0	0	0	0	0	0	0	0	0	0	0	0	0.0023719	0.00733323	0	0	0	0	0	0	0	0	0	0	0	0	0	0.0162007
TRAPPC1	0.0105	0	0.0081182	0.00749958	0.015794	0.00326454	0.0620804	0.0292856	0.0312948	0.00910026	0.0258694	0.0138695	0.0293958	0.0317322	0.0117094	0.0161853	0	0.00231248	0.0644826	0.0254957	0.0284323	0.0299529	0	0.053886	0.0106533	0.00431011	0	0.00393189	0.0182626	0	0.0311496	0.0284428	0.0163891	0.034425	0	0.0142791	0.0356157	0.0247511	0	0.0213529	0.00550293	0	0.0101202	0.0280196	0.0526558	0.0124265	0.0101716	0.0198263
CNTROB	0.040885	0.058566	0.0745542	0.0606992	0.0438339	0.0296793	0.0392727	0.0705151	0.0878047	0.0443779	0.0559712	0.0433983	0.0649596	0.0841493	0.0733252	0.0862556	0	0.0896466	0.0353511	0.0855108	0.0462477	0.101982	0.064114	0.108647	0.0719601	0.0665845	0	0.0353973	0.0704704	0.0586522	0.0404447	0.10751	0.0701831	0.0398419	0.0436086	0.0906294	0.0841994	0.0754645	0	0.064852	0.0712721	0.0527176	0.0428842	0.0460995	0.0551834	0.032744	0.106465	0.131604
GUCY2D	0	0	0	0.00390122	0	0.0044349	0.0061098	0.00495309	0.00703779	0.00569096	0	0.00421867	0	0.0189524	0.00216596	0.0198707	0	0.00745964	0.00198584	0	0.00207993	0.0116974	0	0	0.00297041	0.00116748	0	0.00823817	0.00199855	0	0	0.010399	0.00558901	0	0	0.00342703	0	0.00534268	0	0.00816282	0.00585362	0	0.01132	0	0.00597204	0	0	0.0136832
ALOX15B	0	0.00338052	0.00313038	0.0038098	0.00578676	0.00294165	0.00181399	0	0.00541561	0	0	0	0	0.00568585	0	0	0	0	0	0.00177023	0	0	0	0	0	0	0	0.0105425	0	0	0	0	0.00285378	0	0	0	0	0	0	0	0	0	0	0	0	0	0	0
ALOX12B	0	0	0	0.00387279	0.00844276	0	0.00509152	0.00757575	0.00525073	0.0038754	0	0	0.00472151	0.0139402	0.00218845	0.00385405	0	0.00243711	0.0022448	0	0.00242677	0.00586239	0	0.00734857	0	0.00140327	0	0	0.00610752	0	0	0.00740482	0.00533711	0.0136976	0	0.00470916	0	0	0	0.00761588	0.00753176	0	0	0	0	0	0	0.00422724
ALOXE3	0.00674097	0.00805474	0.00716138	0.00642248	0.00541088	0.004616	0.0255195	0.00594374	0.00645963	0.00374181	0	0.00523064	0	0.016215	0.00647716	0.00783949	0	0.00390437	0.0024387	0	0.00437398	0.00985735	0	0.00796634	0.00305399	0	0	0.0166477	0.0117261	0.0053424	0.00721999	0.0179529	0.00581923	0.00480259	0	0.00528405	0.00493185	0.0029961	0	0	0.0072988	0	0.00385228	0.0153831	0	0	0	0.0746842
HES7	0.00954025	0.00887781	0.00480259	0.0112824	0.00387651	0	0.0071545	0.0138891	0.00345273	0	0.00672515	0.0038869	0	0.0224447	0	0	0	0.00195376	0.00288676	0	0.00359373	0.00523172	0.00743973	0.00446597	0	0	0	0.00266062	0.00578851	0.00589655	0.008663	0.00796618	0.0111231	0.00287531	0	0	0.00193779	0.0077504	0	0.00466391	0.0133079	0	0.0110589	0.00467752	0.0067386	0	0	0.0113493
PER1	0.104115	0.182599	0.0856947	0.0537898	0.110086	0.0925622	0.140975	0.143344	0.129108	0.106875	0.0945207	0.122132	0.112865	0.0800396	0.126167	0.107777	0	0.153402	0.0861398	0.128378	0.239541	0.170753	0.112946	0.173965	0.0917163	0.147698	0	0.0731391	0.0977613	0.0560044	0.11028	0.14422	0.143183	0.0507934	0.0378471	0.120513	0.105427	0.0729815	0	0.0828813	0.116332	0.0828501	0.16924	0.101115	0.134357	0.060913	0.0668885	0.101477
AC129492.3	0.00934981	0	0.00417269	0.00258297	0.00796248	0.00292683	0.00518898	0.00430849	0.00302031	0	0	0.0126797	0.00295178	0	0.00711124	0.00448377	0	0	0.00453433	0.00498438	0.00278693	0.00400861	0	0.00726114	0.00304895	0.00274194	0	0	0	0	0	0	0.00225911	0	0	0	0	0.0068454	0	0	0	0	0.00433208	0.0057609	0.00646983	0	0.0095584	0.00492998
TMEM107	0.0234893	0.03603	0.0238982	0.0195564	0.00959907	0.035367	0.0625342	0.0521544	0.0539892	0.0297722	0.0306486	0.0127554	0.0215115	0.0857424	0.0404707	0.0198201	0	0.0224349	0.0774658	0.0309686	0.0115788	0.0524287	0.0118319	0.0285114	0.0385948	0.0236673	0	0.0222806	0.0424733	0.0351132	0.0484193	0.0541348	0.0408832	0.0357356	0.0252097	0.016166	0.0313605	0.0464756	0	0.0496739	0.0301629	0.0197407	0.0166823	0	0.01833	0.0310478	0.038274	0.0827747
BORCS6	0.0147977	0.00943711	0.0132439	0.0223882	0.0100603	0.0197105	0.035659	0.0145616	0.0277779	0.00738267	0.0160583	0.00912476	0.0267958	0.00512058	0.0167751	0.00988089	0	0.0182442	0.0276386	0	0.0129794	0.0150907	0.00536684	0.016871	0.0253582	0.02647	0	0.0158032	0.0132982	0.00652849	0.00350644	0.0211248	0.0114313	0.0102431	0	0.0095452	0.0213538	0.0321685	0	0.00913894	0.00389373	0.0066456	0.00472961	0.0150644	0.034421	0.0373655	0.00555642	0.0341974
AURKB	0.00456661	0	0.000954576	0	0.00184502	0	0	0	0	0	0	0	0	0	0	0.00450581	0	0.00188331	0	0	0	0	0	0	0	0	0	0	0	0	0	0	0.000945223	0	0	0	0	0.00547247	0	0.00252191	0	0	0	0	0	0.00457311	0	0
CTC1	0.0930808	0.102908	0.104856	0.100274	0.123096	0.0823447	0.114295	0.129058	0.153119	0.0566308	0.100977	0.0707275	0.146903	0.215896	0.163268	0.191441	0	0.183249	0.131464	0.117632	0.125373	0.1723	0.0917472	0.176617	0.0846501	0.0982568	0.120147	0.127094	0.155269	0.10132	0.0400495	0.166673	0.115563	0.127098	0.0475786	0.154706	0.171423	0.0957318	0	0.151794	0.144018	0.0964892	0.166869	0.109706	0.123701	0.143884	0.144771	0.157025
PFAS	0.0397678	0.0609029	0.0761411	0.044305	0.062232	0.0552682	0.0438305	0.0731313	0.095084	0.0484971	0.0377615	0.0288383	0.0497561	0.0809387	0.0645762	0.0869611	0	0.0813604	0.0665397	0.0592033	0.0613585	0.0942941	0.0327604	0.123215	0.0779934	0.0175912	0	0.0386572	0.0520141	0.0379122	0	0.0681864	0.0397494	0.0698782	0	0.0768269	0.0489223	0.0491727	0	0.0207077	0.0531261	0.0233265	0.0274812	0.0249278	0.0417021	0.0243544	0.059411	0.0406252
SLC25A35	0	0	0.0050624	0.00758174	0	0	0.00586998	0.00120686	0.0123846	0.0114649	0.00179758	0.00407142	0	0.0132934	0.018372	0.0137194	0	0.0119373	0.0135323	0.0159182	0.0116352	0.00732761	0.00486261	0.0143179	0.0121585	0.00579151	0	0.00657051	0.0171989	0.00264653	0	0	0.00993105	0	0	0.00479638	0.0034972	0.00345288	0	0	0	0	0.0136553	0	0.00639285	0.00675291	0.0267472	0.0175353
RANGRF	0.028623	0.0237006	0.0718837	0.0788448	0.0416839	0.0478631	0.103224	0.0815767	0.10934	0.0444454	0.0366136	0.0299121	0.0659376	0.0598196	0.0767751	0.0760768	0.102535	0.0742893	0.0884269	0.0497828	0.0922378	0.0842297	0.0118659	0.0498735	0.0785652	0.0413195	0	0.0774571	0.0808341	0.0478981	0.037198	0.0862895	0.0612763	0.0718428	0.0237777	0.043876	0.0708704	0.0460853	0	0.0163408	0.0757984	0.0513526	0.0815512	0.049346	0.0744135	0.0671742	0.0469552	0.0559966
ARHGEF15	0	0.00537264	0.00235636	0.00450257	0.00664189	0.00745272	0.00623025	0.00290276	0.0040008	0	0	0	0.00332074	0	0.00583501	0.0046095	0	0	0.00249967	0.00158609	0	0.00168361	0	0.00589024	0.00284885	0	0	0.00355905	0.0109429	0	0	0	0.00177273	0	0	0	0.00557849	0.0029172	0	0	0.00161179	0	0	0	0.00391338	0.00759315	0.0096095	0.00288829
ODF4	0	0	0.00187448	0.00196135	0	0	0.00218301	0	0	0	0	0	0	0	0.00540295	0	0	0.00342025	0	0	0	0	0	0.00604345	0	0	0	0	0	0	0	0	0	0	0	0.00431317	0	0	0	0	0.00311954	0	0	0	0	0	0.00452287	0.00422724
AC135178.3	0.00656352	0.0118856	0.0138959	0.00641637	0.0140595	0.0119033	0.00394532	0.00391531	0.00989134	0.00288514	0.00922376	0.00694971	0.00179741	0.0168919	0.00749425	0.00379919	0	0.0190981	0.0129554	0.0110828	0.00677647	0.00608443	0.00442105	0.00646901	0.00907523	0	0	0.0206524	0.0234918	0.0160905	0	0.0248814	0.00199263	0.0163625	0.0177836	0.00387884	0.0142523	0.00739178	0	0.00446689	0.00892265	0	0.0252562	0	0	0.00615454	0.00619309	0.0206623
RNF222	0	0	0	0.00372982	0	0	0	0	0.000948186	0	0	0	0.00244981	0	0	0	0	0.00357638	0	0	0	0	0	0	0.00249531	0	0	0.00333723	0.00397722	0	0	0	0	0.0139563	0	0	0	0	0	0	0	0	0.00537412	0	0	0	0	0.0090607
NDEL1	0.187658	0.204219	0.240796	0.251866	0.19535	0.262138	0.249568	0.249323	0.292494	0.222998	0.194744	0.218659	0.245815	0.262588	0.235054	0.269125	0.124268	0.261669	0.257441	0.246221	0.247246	0.313777	0.160586	0.310809	0.204776	0.195361	0.120147	0.150524	0.275424	0.206059	0.089838	0.270674	0.189557	0.208373	0.0989001	0.192015	0.216794	0.194861	0	0.215522	0.239611	0.12522	0.335685	0.149882	0.211148	0.272297	0.173582	0.257233
MYH10	0.833362	0.941924	0.948132	0.868976	0.848968	0.83014	1.00004	0.956656	1.00406	0.951009	0.876878	0.834394	0.861349	1.00905	0.915054	0.852664	0.442429	1.03151	0.966937	0.966817	0.944131	1.2224	0.879004	0.991253	0.958814	0.808125	1.3142	0.84027	1.01322	0.762379	0.850197	0.972469	0.955424	1.03254	0.891094	0.923026	1.12027	0.843986	0	0.995695	0.931	0.84274	0.959368	0.829622	0.963558	1.00111	1.06948	1.1732
CCDC42	0.00419197	0.00366821	0.004428	0	0.00256564	0	0.00158946	0	0	0	0.00217244	0	0.00592972	0	0	0	0	0.00329834	0	0	0	0.00167163	0	0	0	0	0	0	0.00258924	0	0	0	0.000955784	0.00597382	0	0	0	0	0	0	0.00397977	0	0	0.00558626	0	0.00634609	0.00439559	0
PIK3R6	0.00300356	0.00870908	0.0101506	0.0159817	0.00202787	0.00211377	0.00626757	0.00481821	0.00680247	0.00233963	0.00179758	0.00246107	0.00434045	0.00604418	0.00804779	0.00312897	0	0.0124741	0.00289887	0.00273751	0.0141884	0.0132311	0.00619226	0.0127227	0.00818651	0.0109383	0	0.00354442	0.0256213	0.00294752	0	0.0191174	0.00970866	0.00366669	0.00483597	0.00705016	0.00152288	0	0	0.00817378	0.0192336	0	0	0	0	0	0.0255861	0.0126984
PIK3R5	0.00456067	0.022974	0.00505842	0.0105222	0.0034848	0	0.0127289	0.00323736	0.0156856	0.00462083	0.00234716	0.00191598	0.00664414	0.0117687	0.00943088	0	0.10049	0.00261611	0.00528339	0	0.0103104	0.0134572	0	0	0.00201038	0	0	0	0.0178337	0.0111193	0	0.0087561	0.00603323	0.0158166	0.00468749	0	0.00954979	0.00547247	0	0	0.0055685	0	0.00689261	0	0.00767971	0.0051541	0.00433529	0.00845406
NTN1	0.0475605	0.0678947	0.051177	0.084735	0.0451866	0.0104133	0.029531	0.0332493	0.0456245	0.0169537	0.0356764	0.0469101	0.0401995	0.126675	0.056622	0.0686902	0	0.123427	0.050504	0.0336088	0.0459393	0.0833474	0.0192539	0.0777115	0.0330904	0.0680051	0	0.0277856	0.100851	0.0127059	0.0196653	0.110135	0.0330218	0.0471882	0.0313402	0.0597212	0.0501724	0.0331665	0	0.0264499	0.0349323	0.0270689	0.0843563	0.0255818	0.0184964	0.0400182	0.0757925	0.0299281
STX8	0.398984	0.581578	0.607504	0.601578	0.578812	0.432095	0.401871	0.606726	0.557191	0.611692	0.45628	0.533361	0.460596	0.727576	0.637934	0.614612	0.172898	0.593255	0.441227	0.545522	0.647301	0.613141	0.628418	0.603113	0.510729	0.467773	0.261924	0.454338	0.509686	0.511231	0.524086	0.517536	0.620504	0.583139	0.347146	0.63269	0.611609	0.599537	0	0.52982	0.545938	0.449045	0.537693	0.585719	0.510811	0.680238	0.658986	0.516573
CFAP52	0.0171242	0.0268092	0.0131897	0.0140298	0.0111196	0.0245529	0.0162183	0.0220355	0.0148993	0.0234443	0.00635144	0.00787968	0.0218928	0.0217288	0.0168851	0.0225501	0	0.0198874	0.0224775	0.0225483	0.00862103	0.00833759	0.0271436	0.0257026	0.0166069	0.0106543	0	0.0108868	0.0470632	0.0233329	0.0314439	0.016836	0.0194815	0.0148375	0.0267996	0.00155226	0.0141322	0.0203	0	0.0139895	0.0213455	0.0143153	0.0167824	0.00968316	0.0225043	0.0147649	0.00943387	0.0310925
USP43	0.0325306	0.0314064	0.033528	0.0365789	0.0215015	0.0312699	0.0272826	0.0153374	0.0495428	0.0113964	0.0199237	0.0391645	0.0285338	0.0255801	0.0121485	0.00836877	0	0.0189283	0.0385811	0.0241074	0.0153417	0.0203111	0.0333206	0.0274134	0.0131172	0.0200169	0	0.0131691	0.0467632	0.0463811	0.0480426	0.0671539	0.0371299	0.0153082	0.0296124	0.0174005	0.0288351	0.0341212	0	0.010292	0.0210686	0.0237118	0.0178351	0.0110832	0.0321011	0.00604506	0	0.0162449
DHRS7C	0	0.00395795	0.00930302	0.0017481	0	0	0	0.00219936	0.00272008	0.00244155	0.0031144	0	0	0.00624761	0.00334124	0	0	0.00253891	0.00187401	0	0.0017933	0	0	0.0111397	0.00227855	0	0	0	0	0.00296174	0.00983988	0	0.00377364	0	0.00721085	0.000820658	0	0	0	0	0.00837212	0.00752361	0	0	0	0.00628523	0.00892562	0
GSG1L2	0.00902579	0.0146334	0.010636	0.0162775	0.0244008	0.0118236	0.00903171	0.0109039	0.0117639	0.00937366	0.00458962	0.00792265	0.00227511	0.0267373	0.0162328	0.0141474	0	0.0285199	0.00504151	0.0148516	0.0157991	0.0069263	0.00251575	0.0201244	0.0115423	0.0040019	0	0.00427698	0.0250234	0.0058309	0	0.0192815	0.013933	0.019058	0	0.00845452	0.00974742	0.00990621	0	0.0312723	0.0279482	0.0209817	0.0134086	0	0.0157881	0	0.0135902	0.0497482
GLP2R	0	0	0.00531406	0.00885728	0.006806	0	0.00494333	0.00971103	0.00378914	0.0016087	0.00508781	0	0.00489295	0.00604418	0	0.00641123	0	0.00553593	0	0.00501245	0.00207993	0.00982926	0	0.0362289	0.00727194	0.00232776	0	0	0.00558563	0.00369716	0.0104368	0.00435721	0.00418753	0	0	0.0013932	0.00638133	0	0	0.00491767	0.00288232	0	0.00431713	0	0	0.00618356	0.00299663	0.0111069
RCVRN	0.00702858	0.0042373	0.00740022	0.0195336	0.00238125	0.0173439	0.0499927	0.0133585	0.0148914	0.0137272	0.00653404	0	0.00424441	0.0279645	0.0138915	0.0258762	0	0.00954658	0.0223048	0.0409358	0.0103433	0.0272243	0.0024355	0.036591	0.00583379	0.0200938	0	0	0.00539657	0.00825122	0	0.0207493	0.020296	0.00733323	0	0.0196509	0.0230354	0.0266826	0	0	0	0.00879122	0.00969688	0.0340584	0.00872949	0.0164597	0.0246587	0.122304
GAS7	0.885929	0.913844	1.04436	1.02922	1.03497	1.00493	1.3003	1.11244	1.17213	1.01257	1.27834	0.954681	1.09256	1.22547	1.01698	1.08416	0.57176	1.09275	1.28613	1.22742	1.19012	1.29492	1.10665	1.22676	1.12714	0.797782	0.63338	0.740548	0.970578	0.971674	0.794808	1.13915	1.12366	1.21909	0.920758	1.10109	1.23797	1.04549	0	0.943628	1.02807	0.998097	0.950872	0.989344	1.22014	1.34909	1.08313	1.11475
MYH13	0.00741516	0.00786061	0.0195106	0.0256946	0.0160566	0	0.0146881	0.0208621	0.0551414	0.0106228	0.00538802	0.0084214	0.0160802	0.0383837	0.017789	0.058304	0	0.0381581	0.0192318	0.0126107	0.0333004	0.0326014	0.0106851	0.0442581	0.0140614	0.00116748	0	0.00893339	0.0414579	0.00332659	0	0.00938568	0.00643309	0.0307237	0	0.00665877	0.0103471	0.00390479	0	0.0037077	0.027626	0	0.0447243	0	0.0200471	0.0161524	0.0319771	0.0209138
MYH8	0	0	0.00203402	0	0	0	0.00250868	0	0	0	0.00449473	0	0	0	0	0	0	0.00179918	0	0	0.00738109	0.00168361	0	0.00768141	0.00142347	0	0	0	0	0.00230647	0	0	0	0	0	0	0	0.00390479	0	0	0.00190423	0	0.00330429	0	0.00243661	0	0	0.00808801
MYH4	0	0	0	0	0	0	0	0	0	0	0	0	0	0	0	0	0	0	0.00196536	0	0	0	0	0	0	0	0	0	0	0	0.00772306	0	0	0	0	0	0	0	0	0	0	0	0	0	0	0	0	0
MYH1	0	0	0.00413497	0.0054179	0	0	0.00192674	0.00281091	0.00142522	0.00211481	0	0	0.00123062	0	0.00221478	0	0	0.0021249	0	0	0	0.00171169	0	0.00565707	0.00226296	0	0	0	0.00665604	0	0	0	0	0	0	0	0	0	0	0	0	0	0.00340425	0	0	0	0.0111931	0
MYH2	0	0.00362073	0	0	0	0	0	0	0	0	0	0	0	0	0	0	0	0	0	0	0	0	0	0	0	0	0	0	0.00863609	0.00339096	0	0.00595541	0	0	0	0	0	0	0	0	0	0	0	0.0076217	0	0	0	0.00405757
MYH3	0.0196826	0.00246321	0.0112854	0.00613085	0.0166761	0.00683674	0.0106491	0.0177344	0.0150737	0.00626434	0.00573469	0.0191565	0.00794564	0.00624761	0.0152987	0.0250636	0	0.0377976	0.00908548	0	0.00634931	0.009907	0.0103323	0.0202722	0	0.0212775	0	0.0205812	0.0148857	0	0.0134703	0.0167412	0.015533	0.016749	0	0.0126712	0.0102232	0.0163753	0	0.00807865	0.0128896	0.00599459	0.0256485	0.0104972	0.0117575	0.00615454	0.030086	0.0788541
SCO1	0.0300637	0.0403466	0.0601093	0.0800078	0.0565207	0.0595763	0.0812591	0.114374	0.104848	0.0736912	0.0570303	0.0702905	0.0722847	0.0983589	0.0776151	0.0619948	0.112438	0.0590198	0.0962527	0.0557025	0.0789812	0.101929	0.0516219	0.129695	0.0522248	0.0531937	0	0.085	0.0595874	0.025299	0.0415335	0.142058	0.0521359	0.063523	0.0146572	0.0718013	0.0776006	0.0293055	0	0.0631246	0.129854	0.049649	0.0890191	0.0557002	0.0695923	0.0558066	0.0683961	0.263408
ADPRM	0.0508374	0.0436269	0.0650942	0.0545586	0.0436859	0.0352192	0.0330599	0.0637537	0.0585382	0.0779793	0.0560176	0.0312717	0.0452891	0.0539857	0.028616	0.084018	0.112438	0.0423397	0.0728304	0.0239738	0.0565087	0.0872824	0.0243772	0.106666	0.0302002	0.0808921	0.380687	0.0442065	0.0585689	0.0339196	0.0204527	0.0557372	0.0583767	0.0851954	0.0560407	0.0781676	0.0378926	0.048697	0	0.0452717	0.0823609	0.029971	0.0457644	0.0339444	0.0295389	0.0534888	0.0411079	0.0853125
TMEM220	0.0275353	0.0277723	0.0274192	0.0546884	0.0201022	0.0201054	0.0332248	0.0474385	0.0578469	0.0102586	0.0426327	0.0287147	0.0202762	0.0809781	0.060069	0.0577751	0	0.0700378	0.0421478	0.0329709	0.0386471	0.0491243	0.00835104	0.0716104	0.0223242	0.0134877	0.322478	0.00691433	0.0425292	0.0454368	0.0113828	0.0675272	0.0200077	0.0336304	0.0252292	0.0307504	0.0220741	0.0186689	0	0.0407308	0.0450183	0.0333219	0.0438601	0.00752137	0.00763561	0.047284	0.0280774	0.0342154
TMEM238L	0	0.00456616	0.00283792	0.00737765	0.00222812	0	0.00236391	0	0.0050457	0.00757047	0	0	0	0.0116376	0	0.0108906	0	0.00280676	0	0	0	0.00252596	0	0	0.00524791	0	0	0.00254942	0.0101509	0.00294551	0.00418993	0.00901756	0.00238361	0.0028442	0	0	0	0.00315184	0	0	0.0119622	0	0.00843606	0	0	0	0	0.00927784
PIRT	0	0.00503005	0.00805352	0.00555618	0.0077505	0	0.00496739	0	0.0026706	0	0.00666683	0	0.00953089	0.00891305	0.00216596	0	0	0.00412881	0.00758004	0.00229205	0	0.00226382	0	0.0144474	0.00125119	0.00349865	0	0	0.011098	0	0	0	0	0	0.00468749	0	0.00165526	0	0	0	0.00560383	0	0.0154417	0	0	0	0.00551304	0.00249755
SHISA6	0.470614	0.63199	0.621437	0.654501	0.802981	0.55244	0.52886	0.912424	0.754056	0.725222	0.486113	0.845645	0.550722	0.687374	0.780069	0.717148	0.362853	0.728151	0.723106	0.725633	0.736673	0.7157	0.766315	0.920619	0.567108	0.478784	0.970373	0.485462	0.606735	0.52521	0.516643	0.438912	0.706966	0.643811	0.622956	0.81999	0.315395	0.597853	0	0.671135	0.839795	0.609368	0.688562	0.513299	0.3184	0.778499	0.986177	1.03978
DNAH9	0.0948676	0.117122	0.183939	0.160719	0.131949	0.118129	0.128497	0.204863	0.175694	0.116398	0.0724544	0.175623	0.0818011	0.202188	0.122043	0.193602	0.135157	0.1759	0.124343	0.115561	0.174921	0.188045	0.0792172	0.244236	0.0806531	0.118261	0.120147	0.0847533	0.190519	0.148004	0.0439205	0.172144	0.138399	0.0964807	0.0703721	0.107923	0.0683984	0.121998	0	0.108764	0.176572	0.178091	0.181647	0.0842176	0.0502517	0.122262	0.169591	0.191253
ZNF18	0.0693556	0.0664266	0.0694693	0.0603908	0.0893359	0.0301807	0.0180987	0.0677002	0.0909871	0.0379626	0.0707474	0.0582427	0.08491	0.0469744	0.0868023	0.0554877	0	0.0957995	0.0727603	0.0818458	0.0640869	0.0762841	0.0378307	0.065493	0.0895744	0.062206	0	0.0225086	0.0568235	0.0534714	0.0445886	0.0635079	0.0787332	0.0642912	0.0539218	0.0585282	0.0486641	0.032101	0	0.0560956	0.0899729	0.0468009	0.0472803	0.0175595	0.052173	0.0526751	0.0615183	0.019739
MAP2K4	0.879817	0.932548	1.17042	0.976422	0.929795	1.02926	1.61498	0.985444	1.09535	1.07753	0.879298	0.946796	0.882189	0.956601	0.884777	0.998395	0.616068	0.848885	1.10139	0.95003	1.01999	1.17208	0.630675	1.04475	1.14788	0.939592	0.682711	1.04372	1.14599	1.01888	0.814161	1.03409	0.986018	1.30262	0.724218	0.947294	1.08777	1.03274	0	1.05906	0.951678	0.96848	0.961238	1.27374	1.17934	1.02286	0.847418	1.55979
MYOCD	0.0120402	0.0159599	0.0213497	0.0245174	0.0217758	0.0088051	0.00723498	0.00898519	0.0111791	0.00445319	0.00228151	0	0.00123062	0.0189499	0.011188	0.0132931	0.0685803	0.0184159	0.00756519	0.00815676	0.0102314	0.0252391	0.0168326	0.0131736	0.0166387	0.0103982	0	0.00295774	0.0343538	0.0069197	0	0.0141709	0.00514861	0.0054609	0	0.00452788	0.00324473	0.00337107	0	0.0152215	0.00762545	0.00927454	0.0102225	0	0.00502936	0.00656503	0.0218809	0.0244354
ARHGAP44	1.09541	1.1577	1.25277	1.14161	1.16962	1.12353	1.23848	1.28911	1.31519	1.32767	1.18746	1.13089	1.13842	1.24485	1.43379	1.28879	0.797557	1.34602	1.23835	1.33393	1.28728	1.34674	1.22694	1.41426	1.19554	1.03445	0.933445	1.12668	1.2163	1.0943	0.963236	1.31224	1.33033	1.27337	1.22261	1.28925	1.34352	1.04834	0	1.35039	1.32068	1.1408	1.21672	0.987608	1.224	1.31377	1.47005	1.37433
ELAC2	0.116661	0.0367728	0.0657808	0.0987997	0.0969741	0.080746	0.0932893	0.105444	0.0850858	0.0805915	0.0836733	0.0818025	0.0767465	0.100464	0.117716	0.0759327	0.124268	0.120589	0.0861925	0.113935	0.0748863	0.125776	0.0235612	0.105612	0.0585699	0.0777259	0.310902	0.0599351	0.072567	0.101215	0.0917329	0.148594	0.0708477	0.0764578	0.0588634	0.0883973	0.0567475	0.0642007	0	0.0753855	0.097636	0.0390848	0.074233	0.0135928	0.0652327	0.0799849	0.123645	0.054481
HS3ST3A1	0.0447571	0.0380204	0.0193434	0.0299687	0.0649991	0.0878657	0.017348	0.0729461	0.0328457	0.0411291	0.038429	0.00886274	0.0668919	0.030875	0.106737	0.0668358	0	0.0254952	0.0422025	0.0677146	0.0743165	0.0661427	0.0555474	0.0330028	0.0243802	0.0149928	0	0.0277716	0.0265488	0.0350541	0.0386636	0.0204524	0.0349583	0.0275024	0.0307974	0.0896451	0.0174146	0.0430409	0	0.0265459	0.0236011	0.0425148	0.0292003	0.0347148	0.0295523	0.0219563	0.0267504	0.0257291
COX10	0.157197	0.200612	0.228643	0.197188	0.235395	0.317449	0.153808	0.217215	0.246985	0.233403	0.207919	0.204972	0.15784	0.16064	0.188651	0.215545	0.212181	0.184152	0.2084	0.247203	0.245624	0.22515	0.139832	0.242029	0.175564	0.17127	0.442625	0.146917	0.0885818	0.181588	0.0870157	0.123001	0.175961	0.300963	0.205683	0.249048	0.16871	0.151266	0	0.246886	0.181455	0.141686	0.120249	0.246316	0.14285	0.219043	0.251494	0.209371
HS3ST3B1	0.00207488	0.00699857	0.00845746	0.0064685	0.0171021	0.023128	0.0037444	0.00994287	0.0209327	0.0137782	0.00611777	0.00564475	0.0230739	0.0121435	0.0165894	0.0154082	0	0.0119977	0.00546159	0.0131267	0.00691267	0.00467389	0.0212352	0	0.00524094	0.0171434	0	0	0.00976844	0.0254559	0.00945568	0.00956828	0.00906259	0.0170008	0	0.0434515	0.0125511	0	0	0	0	0.00702082	0.00357758	0.0172794	0.0145059	0.00946691	0.00864435	0.0564983
PMP22	0.0317194	0.00600331	0.0146511	0.0190294	0.0251046	0.0197516	0.0198571	0.0282896	0.0124235	0.00196712	0.0196979	0.0147102	0.0220847	0.021556	0.00951619	0.00375703	0	0.00311833	0.0106333	0.0180198	0.00538665	0.00884504	0.0546389	0.015529	0.0134192	0.0156991	0	0.0106897	0.0393041	0.0311231	0.0339929	0.0332192	0.0199626	0.013935	0	0.0131933	0.00774025	0.0128565	0	0.0098783	0.00933826	0	0.0271657	0.0353429	0.0162427	0.00574606	0.022225	0.0125096
TEKT3	0.0327639	0.0193463	0.0229473	0.0112054	0.0205483	0.0168144	0	0.0295707	0.0100936	0.0107696	0.00332876	0.0216079	0.0218218	0.0348578	0.0315179	0.0277793	0	0.0386275	0.0169577	0.014401	0.00373054	0.0381595	0.00594459	0.0383942	0.00237799	0.0227387	0	0.00899825	0.019378	0.0220732	0.0339089	0.0528452	0.0139196	0.0117053	0.0259261	0.00707962	0.00940643	0.0250795	0	0.0154688	0.0211476	0	0.0519443	0	0	0.0118541	0	0.0198788
CDRT4	0	0.00522026	0.00229666	0	0.0058879	0.00321042	0	0.00482993	0.000798087	0	0	0	0.00207285	0	0	0.00684367	0	0.00353066	0	0	0.00230118	0.00148493	0	0.00408415	0.00258447	0.00232598	0	0	0	0	0	0	0.00236173	0	0	0.00256931	0	0	0	0	0	0.0136982	0.00361339	0	0	0.00625281	0	0
CDRT1	0	0	0	0.0017481	0.00257611	0.00301239	0.00497628	0.00693696	0.00122509	0	0	0.00358597	0	0	0	0.00792448	0	0	0.00196173	0.0032368	0.0043895	0.00330746	0.003952	0	0.00118945	0	0	0	0.00286098	0	0	0	0	0	0	0.00306421	0.0018066	0.00390479	0	0.00366904	0	0	0	0	0	0.00535502	0	0.0608202
AC005324.3	0	0	0	0.0017005	0.00209665	0.00257829	0.00984139	0.00504704	0.00458402	0.00274098	0.00222944	0.0081565	0.00414491	0.0129483	0	0	0	0.0067983	0.00574153	0.00359766	0.00332881	0.00857506	0.00584498	0.005002	0.00235651	0.00690619	0.330872	0	0	0.00180045	0	0	0.00389235	0.00508842	0.0118975	0.00496908	0.00346625	0	0	0	0.00393757	0	0.0134567	0.0181251	0.00807468	0.00543973	0.00822115	0.0721953
TRIM16	0.0697437	0.109682	0.12199	0.0923124	0.0823903	0.10876	0.0859911	0.0825539	0.151026	0.0803023	0.116412	0.113651	0.0876237	0.201574	0.115354	0.122364	0	0.134414	0.114383	0.109962	0.0797246	0.144053	0.0932293	0.176273	0.095886	0.104575	0.380687	0.0629116	0.131098	0.0932917	0.0623613	0.119391	0.137956	0.184719	0.0595108	0.137366	0.092056	0.0752595	0	0.141911	0.126247	0.0950462	0.109749	0.0774927	0.0745343	0.0978913	0.12598	0.155574
AC005324.4	0.00869919	0.00239225	0.00769531	0.00744769	0.00345516	0.00325174	0.00934924	0.00714994	0.0133209	0.00560238	0.00381595	0.00745301	0.0125096	0.0139025	0.0151797	0	0	0.015023	0.00723298	0.0120033	0.00931071	0.0173963	0.00743006	0.013777	0.00817919	0.0189974	0	0.00501487	0.00453804	0.0100903	0.0264041	0.00973736	0.00479916	0.0136019	0.014217	0.0117036	0.0096887	0.030833	0	0.00423846	0.00987635	0.00676807	0.0203779	0.020738	0	0.0309129	0.00732934	0.0356936
TBC1D26	0.00502185	0	0	0	0	0.00959328	0.00478633	0.00844449	0.00156615	0	0	0	0	0	0.00721913	0.0139069	0	0.00869492	0	0	0	0.00614022	0	0.00408415	0.00572218	0	0	0	0.00522469	0.00437389	0	0.0041689	0.0040393	0.0118509	0	0	0	0.0193566	0	0.0099927	0.00186043	0	0	0	0.00368747	0	0	0.0216534
ADORA2B	0.0162761	0	0.0120878	0.0109859	0.0071918	0.00510476	0.00603702	0.0183717	0.0158624	0.0048432	0.00179758	0.0125718	0.0102991	0.0117029	0	0	0	0.00525252	0.00826334	0.00740662	0.0108121	0.0121448	0.00419841	0.0201903	0.006812	0.00433402	0	0.00435578	0.0180448	0.0195543	0	0.0132953	0.018332	0.0132442	0	0.00849163	0.0117094	0.01238	0	0.0192482	0.00895811	0.00434554	0.0148687	0	0.0076454	0.00429567	0.00857657	0.0162526
ZSWIM7	0.107838	0.102086	0.229058	0.188608	0.172056	0.153129	0.22863	0.189056	0.250294	0.16041	0.115294	0.109142	0.125318	0.251031	0.194743	0.197311	0	0.172279	0.215261	0.18293	0.258834	0.164335	0.0853004	0.267285	0.0996731	0.0799323	0	0.105742	0.155103	0.110804	0.124329	0.168481	0.141755	0.164133	0.0791247	0.173476	0.204129	0.151165	0	0.129327	0.234222	0.0744443	0.299368	0.084298	0.142837	0.22051	0.253527	0.265043
TTC19	0.500561	0.568426	0.676171	0.706636	0.692448	0.646977	0.803784	0.711268	0.791267	0.607458	0.496178	0.527176	0.513119	0.893902	0.585041	0.814963	0.25678	0.717384	0.691203	0.586416	0.709589	0.815689	0.383977	0.813567	0.585681	0.47914	0.779352	0.61079	0.786067	0.51958	0.465204	0.892655	0.622754	0.73193	0.294563	0.605077	0.70106	0.594532	0	0.578378	0.707127	0.484409	0.839005	0.571974	0.720576	0.657183	0.600079	1.07815
NCOR1	0.824118	0.970107	1.01101	0.885189	0.95953	0.788054	0.883621	0.971519	0.881514	0.868414	0.88346	0.906459	0.873752	1.10682	0.984426	0.929382	0.620036	0.961268	0.938627	0.885647	0.942005	1.12211	0.667341	1.00331	0.897162	0.79342	0.991922	0.806234	1.08209	0.947951	0.644448	1.116	0.949589	0.975167	0.887376	0.917764	0.958292	0.852505	0	0.888044	0.988063	0.819136	0.956551	0.783107	0.916653	1.05629	0.940903	1.1279
PIGL	0.535558	0.442241	0.495922	0.418127	0.501446	0.366539	0.198585	0.534017	0.489913	0.350718	0.450741	0.483187	0.42723	0.737574	0.623609	0.525149	0	0.648633	0.398757	0.582321	0.501353	0.573189	0.377485	0.500558	0.363399	0.390848	0.588597	0.304316	0.386244	0.345033	0.346917	0.481283	0.448649	0.291206	0.424901	0.532702	0.350472	0.43404	0	0.412149	0.519868	0.43146	0.561714	0.253911	0.21385	0.529624	0.617216	0.360434
CENPV	0.137607	0.110354	0.17186	0.216893	0.120504	0.14369	0.249394	0.21548	0.265385	0.129828	0.144546	0.141404	0.198914	0.295494	0.18015	0.188846	0.357499	0.200643	0.232123	0.136752	0.203485	0.258044	0.156661	0.268784	0.175169	0.15682	0	0.121353	0.171123	0.152308	0.112944	0.216905	0.153013	0.286441	0.0424351	0.127035	0.214867	0.160057	0	0.183376	0.198518	0.0649127	0.17858	0.189939	0.268336	0.210632	0.213661	0.378772
UBB	0.255528	0.264934	0.30287	0.418843	0.28537	0.488522	1.43002	0.544296	0.486755	0.357169	0.442978	0.264691	0.486541	0.405899	0.259218	0.345266	0.225833	0.1883	0.88213	0.239819	0.405281	0.474359	0.22943	0.380479	0.62202	0.307141	0.839429	0.368213	0.482344	0.288851	0.645528	0.457713	0.435325	0.370838	0.190022	0.182838	0.551268	0.459173	0	0.263428	0.265998	0.176439	0.40898	0.448311	0.657279	0.278574	0.182876	0.65963
TRPV2	0.00348223	0	0.0041787	0.0059085	0.0187189	0.00837122	0.0135396	0.0189967	0.0237215	0.00607811	0.00213453	0.0084056	0.00884145	0.00603946	0.00882364	0.0176563	0	0.00594603	0.0177993	0.016588	0.0123481	0.0117633	0.00695772	0.00604345	0.0137744	0.0054232	0	0	0.00652918	0.00664159	0.0339363	0.0380774	0.013858	0	0	0.00386555	0.0155735	0.0184833	0	0.024547	0.0254187	0	0.00330429	0.00418706	0.0295688	0.038431	0.0169002	0.0332719
LRRC75A	0.0097088	0.0294851	0.0673742	0.0847374	0.0582553	0.0430345	0.0427731	0.0958997	0.115031	0.0142357	0.0160721	0.0406484	0.00735162	0.0994858	0.0334618	0.112927	0	0.0750845	0.0401231	0.0465941	0.0406617	0.0866074	0.0275411	0.0846174	0.0357645	0.00793937	0	0.0400662	0.0966755	0.0413442	0.0159504	0.103735	0.0305402	0.0675282	0.0132006	0.037534	0.0297929	0.036474	0	0.038087	0.0580919	0.00553907	0.0997299	0.0244667	0.0257593	0.172565	0.046723	0.0396901
ZNF287	0.0477542	0.0498229	0.0652194	0.0397078	0.0906515	0.0542084	0.046408	0.0793721	0.0713922	0.0618673	0.0481266	0.0612844	0.0360418	0.120572	0.0713836	0.0437269	0	0.0736099	0.0601992	0.063458	0.079005	0.0967978	0.0340229	0.0820763	0.0889648	0.0442419	0.120147	0.0593826	0.0697646	0.0493829	0.00431454	0.128154	0.0600316	0.0985867	0.0251596	0.0593433	0.0499382	0.0364391	0	0.0635238	0.0608067	0.0807574	0.0980844	0.0544542	0.0547993	0.0716824	0.0926831	0.0842238
ZNF624	0.0692294	0.0733584	0.0839496	0.0709287	0.0703192	0.0867261	0.041923	0.0571273	0.07188	0.0407562	0.0512927	0.0412533	0.0756275	0.0629209	0.069599	0.0786825	0	0.0617287	0.0667503	0.0710166	0.0580066	0.0941222	0.0653029	0.100547	0.0600189	0.0549079	0	0.0904846	0.0877352	0.0501401	0.0376786	0.083339	0.0708146	0.0701067	0.106107	0.0702171	0.0366838	0.0494659	0	0.0531996	0.0670992	0.0444139	0.0960525	0.0186865	0.0429815	0.0822456	0.0683068	0.0245521
CCDC144A	0	0	0	0	0	0	0	0	0	0	0	0	0	0	0	0	0	0	0	0	0	0	0	0	0	0	0	0	0	0	0	0	0	0	0	0	0	0	0	0	0	0	0	0	0	0	0	0
AC098850.3	1.27702	1.10328	0.944955	1.03252	1.09076	0.971644	0.893682	1.02699	1.13404	1.08026	0.881312	1.32001	1.13866	1.01943	1.31573	0.960337	0.661006	0.850678	0.843735	0.935838	0.900119	1.08544	0.593328	0.841219	1.09343	0.934357	0.330872	1.03073	0.991564	0.944762	0.90486	1.01621	1.1851	0.997418	0.902409	1.08109	0.952618	0.962902	0	0.740219	1.21322	0.857187	0.896805	0.839672	0.802564	0.969018	1.18306	1.1192
TNFRSF13B	0	0.00234865	0.00165829	0.00429853	0	0	0	0	0.00101743	0	0	0	0	0	0	0	0	0	0	0.00478187	0.00295939	0.00153567	0	0	0	0	0	0	0.00620486	0.00264653	0	0	0.00156821	0.00386189	0	0	0	0	0	0	0	0	0	0	0	0	0.00529224	0.0074165
MPRIP	0.554489	0.589856	0.797045	0.806301	0.719897	0.605559	0.832125	0.828894	0.917951	0.812346	0.73199	0.706375	0.725933	0.878474	0.90512	0.821196	0.446959	0.948586	0.805416	0.787652	0.781322	1.07593	0.668609	1.09611	0.645692	0.589561	0.964252	0.531233	0.658574	0.686337	0.681426	1.00604	0.844505	1.00641	0.605397	0.860631	0.863288	0.721025	0	0.836124	0.948639	0.691818	0.734897	0.646371	0.70945	1.06421	0.961556	0.937842
PLD6	0.05855	0.0731997	0.111877	0.0978082	0.0788333	0.155221	0.157554	0.128439	0.117466	0.109841	0.0633244	0.110158	0.0989319	0.106793	0.0630973	0.0666932	0.0993891	0.101202	0.1535	0.119903	0.112291	0.17054	0.0525761	0.154627	0.155467	0.0716283	0	0.0786587	0.0666105	0.0687623	0.0403108	0.0925318	0.117999	0.15198	0.00721085	0.079276	0.117498	0.0755772	0	0.0531394	0.141325	0.0434341	0.0690134	0.135069	0.131562	0.0520258	0.105083	0.105777
AC055811.2	0.0311502	0.0335127	0.0477366	0.0293804	0.0359964	0.0318508	0.0539943	0.0438029	0.0374156	0.033863	0.022701	0.0249793	0.0228591	0.0298107	0.0438915	0.0579831	0	0.0313454	0.0551946	0.0171348	0.037329	0.0478121	0.0406942	0.0587563	0.0368703	0.0388439	0	0.0442902	0.0499065	0.0209211	0.0392296	0.0395683	0.0365856	0.048044	0.033481	0.0304643	0.0718457	0.0150255	0	0.046747	0.0404598	0.0126383	0.0152341	0.0331374	0.045003	0.0363533	0.0543306	0.0362764
COPS3	0.0937451	0.110273	0.127306	0.150477	0.124517	0.133142	0.181824	0.184271	0.209681	0.1246	0.125664	0.10933	0.135003	0.223506	0.175082	0.184218	0	0.127024	0.23383	0.130847	0.159653	0.161829	0.0618738	0.187924	0.123062	0.107611	0	0.102912	0.169442	0.0816905	0.104403	0.214496	0.12075	0.127414	0.101569	0.116426	0.131659	0.10574	0	0.0977844	0.127601	0.0781727	0.134018	0.128898	0.105545	0.176466	0.063983	0.151683
NT5M	0.118599	0.0966291	0.163266	0.0739797	0.155222	0.101728	0.0851801	0.18494	0.163215	0.102405	0.108451	0.116807	0.147432	0.258137	0.189106	0.120244	0.0961213	0.165885	0.160589	0.107346	0.159472	0.204209	0.143679	0.252828	0.131133	0.105399	0	0.0875388	0.188757	0.0992377	0.0924059	0.246896	0.197332	0.148774	0.134301	0.140347	0.138428	0.150325	0	0.166651	0.163456	0.157027	0.17548	0.0771866	0.113035	0.094146	0.216358	0.103479
MED9	0.133929	0.124612	0.157459	0.0921085	0.083354	0.125211	0.173417	0.167323	0.223083	0.156496	0.118228	0.0966517	0.132034	0.178778	0.157893	0.231335	0	0.198982	0.14959	0.111272	0.189652	0.225228	0.108838	0.170859	0.171145	0.116512	0	0.131097	0.129437	0.057242	0.144152	0.206447	0.14561	0.160672	0.0946223	0.157017	0.160793	0.197569	0	0.0879382	0.177866	0.149818	0.110868	0.0995571	0.166389	0.158658	0.133455	0.209325
RASD1	0.086728	0.0870929	0.0911209	0.0512186	0.0569973	0.111963	0.30077	0.13276	0.133295	0.0872633	0.0899232	0.0942137	0.0860626	0.118156	0.0559155	0.0543002	0.0961213	0.0803451	0.16942	0.0598441	0.0611282	0.102173	0.121576	0.0620481	0.16458	0.0572015	0	0.0752453	0.0995648	0.110479	0.143996	0.106516	0.125428	0.0710184	0.0853591	0.0479386	0.101047	0.138632	0	0.0807171	0.0307093	0.0525091	0.049915	0.154946	0.158165	0.147081	0.0371996	0.120574
PEMT	0.0728462	0.0680921	0.0869987	0.116735	0.0610087	0.0584558	0.0721633	0.137343	0.12886	0.104567	0.0692516	0.0820896	0.0743783	0.198962	0.129978	0.116383	0.108225	0.109861	0.0910809	0.0889005	0.0926515	0.107132	0.124639	0.192858	0.0722234	0.0731451	0	0.0601196	0.0642884	0.092592	0.0337154	0.104393	0.098279	0.117218	0.0663954	0.137029	0.0971294	0.108619	0	0.0980261	0.104185	0.0634652	0.0814024	0.0391934	0.086339	0.166923	0.137834	0.145942
RAI1	0.250521	0.260761	0.393832	0.269724	0.328669	0.240573	0.600226	0.47093	0.501036	0.344061	0.324006	0.277897	0.342019	0.443596	0.572845	0.393712	0.441052	0.526004	0.330128	0.356965	0.372177	0.527983	0.347507	0.595588	0.281566	0.220372	0.322478	0.239834	0.253529	0.216207	0.262244	0.461878	0.385078	0.367313	0.1541	0.423541	0.488974	0.409922	0	0.366675	0.517012	0.241254	0.345663	0.404875	0.402296	0.712824	0.626894	0.939681
SREBF1	0.0853201	0.0980299	0.0953257	0.0863082	0.103959	0.100644	0.170385	0.157333	0.17696	0.109873	0.0916888	0.0873206	0.141163	0.151919	0.23072	0.182034	0	0.242755	0.10611	0.142644	0.145048	0.151124	0.126386	0.187031	0.10981	0.0666031	0	0.0756811	0.0788326	0.0859459	0.126678	0.138436	0.155693	0.088541	0.0835875	0.181933	0.164497	0.086507	0	0.0761215	0.126438	0.0488791	0.135487	0.078493	0.119812	0.127964	0.187218	0.0877149
TOM1L2	0.587438	0.766188	0.794207	0.669805	0.661897	0.56115	0.892878	0.814885	0.910686	0.727077	0.705977	0.739248	0.677126	0.925919	0.869053	0.79403	0.918319	0.808483	0.711939	0.760812	0.833025	1.03018	0.672784	0.898898	0.632058	0.605486	0.531826	0.638873	0.613476	0.626245	0.65748	0.966848	0.900728	0.87941	0.542757	0.852631	0.896438	0.737251	0	0.803958	0.827542	0.591595	0.67078	0.620736	0.813527	1.04053	0.942627	1.06166
DRC3	0.0167627	0.0113557	0.0680905	0.0650723	0.0464487	0.0304871	0.0215186	0.0555195	0.0725105	0.0209805	0.0287022	0.0250677	0.0154589	0.0944477	0.0229101	0.0600493	0	0.0317764	0.0534537	0.025773	0.042436	0.0491785	0	0.0340888	0.0299116	0.0132989	0	0.027101	0.0846749	0.03741	0.0139392	0.106461	0.0287527	0.0499369	0	0.0169657	0.0285886	0.0319196	0	0.019181	0.0447436	0.0332163	0.0761784	0.00317986	0.0363084	0.064764	0.0771453	0.0473095
ATPAF2	0.141063	0.101524	0.158093	0.146662	0.11613	0.0753505	0.114944	0.189187	0.149828	0.158498	0.104532	0.108888	0.0817521	0.22052	0.17651	0.174268	0.108225	0.177893	0.146232	0.11055	0.206053	0.255793	0.149166	0.166412	0.0785514	0.102334	0	0.0986862	0.140832	0.100444	0.107449	0.248654	0.152389	0.152402	0.100981	0.129035	0.175567	0.0934788	0	0.17522	0.200666	0.0780999	0.201291	0.0971266	0.136068	0.177843	0.165109	0.148117
GID4	0.0890112	0.0882668	0.10348	0.0645215	0.104843	0.103265	0.107443	0.120458	0.10733	0.0788813	0.0598575	0.0557051	0.116458	0.114429	0.0778375	0.0911354	0	0.0834955	0.10236	0.0698679	0.0925077	0.109248	0.0478364	0.1169	0.0572214	0.0579461	0	0.0372694	0.0858718	0.0599343	0.0490145	0.164625	0.0836743	0.106679	0.0719505	0.083929	0.0801502	0.0581588	0	0.0753907	0.0806677	0.033413	0.0839072	0.0422519	0.0694408	0.127285	0.0848758	0.164684
DRG2	0.104903	0.064853	0.106396	0.0951879	0.0862817	0.0979165	0.0856845	0.0814307	0.160753	0.0666306	0.074359	0.0724192	0.103185	0.112189	0.122045	0.100204	0.0685803	0.100815	0.138599	0.0863831	0.0806117	0.0924562	0.0687462	0.162847	0.100968	0.114873	0	0.0930806	0.0687652	0.0799708	0.0789373	0.0925699	0.0972381	0.116931	0.047006	0.0798758	0.100894	0.0862002	0	0.0750634	0.0920386	0.0491047	0.112833	0.0777979	0.0722139	0.0718847	0.143767	0.0655127
MYO15A	0.0178763	0.0336238	0.0157842	0.024076	0.0232175	0.0246953	0.0489195	0.0184119	0.0350455	0.0203033	0.00407658	0.00417569	0.00671293	0.0278891	0.0233119	0.00563936	0	0.0256026	0.0126769	0.0242957	0.0144832	0.043791	0.0144757	0.0133171	0.0267777	0.00929373	0.330872	0.00630457	0.0259403	0.0188576	0.0165263	0.0483928	0.0358974	0.0086481	0.0115624	0.0232869	0.0339326	0.0235124	0	0.0187817	0.0352936	0.0406461	0.0471904	0.0353464	0.0167362	0.0240874	0.0335136	0.208362
ALKBH5	0.130179	0.118421	0.189285	0.158461	0.157142	0.167166	0.394276	0.23398	0.244628	0.214024	0.167392	0.131998	0.191702	0.202211	0.223704	0.221671	0.0685803	0.187298	0.252422	0.189277	0.265452	0.254498	0.225797	0.221353	0.214555	0.118517	0	0.122258	0.177287	0.114525	0.16734	0.2104	0.196532	0.237773	0.0764859	0.211254	0.244514	0.206609	0	0.239391	0.206754	0.12335	0.169315	0.178419	0.282783	0.264312	0.187738	0.419867
LLGL1	0.00803465	0	0.00865147	0.0285993	0.0281611	0.0157742	0.0733836	0.0153328	0.0266934	0.0130133	0.0168587	0.00760366	0.0173556	0.0304368	0.0231532	0.0268991	0	0.0241191	0.0140851	0.011511	0.017533	0.0495981	0.0166015	0.039719	0.0037522	0.0268402	0.322478	0	0.0364832	0.00767149	0.00786012	0.0307715	0.0146556	0.0429324	0	0.0127913	0.0292751	0.00456731	0	0.01182	0.0237271	0	0.00831049	0.0122763	0.0172767	0.0401864	0.0282662	0.0295833
FLII	0.0735186	0.104687	0.0965953	0.116213	0.0682887	0.11614	0.177103	0.104717	0.12501	0.0731252	0.0486714	0.0894813	0.0785619	0.0925245	0.120006	0.0750288	0	0.0847117	0.145654	0.105964	0.0844225	0.0904383	0.0357698	0.083662	0.136734	0.049933	0	0.0799797	0.11477	0.0723874	0.0530129	0.105794	0.120836	0.0636812	0.0910069	0.0635837	0.0863124	0.079485	0	0.0797971	0.0869292	0.0930104	0.118867	0.101428	0.0612529	0.119053	0.058916	0.106209
MIEF2	0.0474513	0.0483684	0.0594068	0.0207134	0.0430718	0.03433	0.0678682	0.0859576	0.0775717	0.034367	0.04384	0.0353446	0.0467475	0.104849	0.0480231	0.0584486	0	0.0795936	0.0789183	0.0332285	0.0581018	0.0747332	0.0341588	0.0603655	0.0389333	0.0347248	0	0.016475	0.0530252	0.046492	0.0123597	0.0614682	0.0348887	0.0498603	0.0166916	0.0342843	0.0676451	0.0141484	0	0.0421992	0.0456151	0.0376016	0.0622481	0.0276977	0.038709	0.0289195	0.0522081	0.0943478
TOP3A	0.237356	0.178833	0.274067	0.201086	0.182648	0.194301	0.0996756	0.271192	0.287503	0.186586	0.238118	0.196343	0.193915	0.39107	0.268636	0.263254	0	0.302646	0.213423	0.233899	0.293449	0.40164	0.208632	0.295149	0.152534	0.170123	0.500834	0.136589	0.192793	0.174477	0.185416	0.316624	0.237273	0.246151	0.176858	0.287138	0.212745	0.139863	0	0.261069	0.285623	0.14433	0.228466	0.108897	0.158699	0.271536	0.289798	0.282107
SMCR8	0.0390563	0.0503888	0.0539269	0.0508189	0.05154	0.0578136	0.0916284	0.0694457	0.0915643	0.0800885	0.077806	0.0633841	0.0804735	0.0451568	0.0571656	0.0472828	0	0.0450983	0.101351	0.0980186	0.105662	0.114413	0.0498441	0.101088	0.0811086	0.0714306	0	0.0339497	0.0845049	0.0504516	0.0743904	0.0867086	0.0870821	0.065504	0.0149208	0.0840206	0.0669409	0.0495317	0	0.081993	0.0423339	0.0473629	0.0519282	0.0495983	0.0866153	0.0771666	0.0971516	0.110751
SHMT1	0.0612148	0.0445371	0.0852777	0.0792702	0.046248	0.0595866	0.063136	0.123364	0.127182	0.0975375	0.0370541	0.0652687	0.0377707	0.18137	0.13565	0.112233	0	0.111667	0.0911494	0.0621664	0.0900472	0.119011	0.0696309	0.131118	0.0846318	0.02255	0.120147	0.0522527	0.0641782	0.0924096	0.0544859	0.134773	0.0830296	0.0596374	0.0841602	0.0640745	0.0625464	0.0347351	0	0.106458	0.0932253	0.0369428	0.148301	0.0278492	0.0414247	0.155346	0.11246	0.0950936
EVPLL	0	0	0.0027826	0.00279477	0	0	0	0	0.00116724	0	0	0	0	0	0	0	0	0.00244258	0	0	0	0	0	0.00385149	0	0	0	0	0	0	0	0	0	0	0	0	0	0	0	0	0	0	0	0	0	0	0	0.0141256
TBC1D28	0.00309603	0	0.00749563	0.00428151	0	0.00331595	0.00446501	0	0.00256611	0	0.00160589	0.00198566	0	0	0	0.010596	0	0.00358415	0.00585184	0	0.00267475	0.0112518	0	0	0.00399272	0	0	0.0027684	0.0079255	0	0	0.00419599	0.00323449	0	0	0	0.00217424	0	0	0.00927828	0	0	0	0	0	0	0	0.00238176
TRIM16L	0.0216261	0.0510694	0.0614951	0.0458685	0.0350095	0.0210657	0.0331308	0.0590691	0.0790035	0.0447922	0.0402362	0.0349797	0.0392935	0.127456	0.0733719	0.0670704	0	0.0744039	0.044936	0.0511711	0.0747064	0.0708361	0.0287585	0.0770721	0.0530567	0.0207056	0.330872	0.0210018	0.0812716	0.0300419	0.046071	0.0753494	0.0519448	0.0280379	0.0614916	0.0559879	0.0383317	0.0606833	0	0.057718	0.0450965	0.040804	0.0739705	0.0513404	0.0346677	0.0348685	0.0600521	0.0577932
FBXW10	0	0.00376248	0.00385878	0.00963624	0.0114914	0.00368374	0.00155739	0.0100136	0.0153597	0.00602927	0.00167511	0.00438565	0.0073399	0.0204189	0.00872249	0	0	0.00618507	0.0151088	0.00544148	0.00335655	0.0149264	0	0.0371132	0	0.00739639	0	0.0100314	0.0188081	0.0108899	0	0.0126179	0.0122956	0.0260403	0	0.008705	0.00624342	0.00367131	0	0.00389352	0.00498861	0	0	0.00579257	0.00276977	0.0144595	0	0.0372017
TVP23B	0.0306901	0.0170637	0.0702388	0.0611647	0.0627866	0.0435732	0.018618	0.0646828	0.0737557	0.0564213	0.0483698	0.0418342	0.0415172	0.0805167	0.0312342	0.052625	0	0.0994601	0.066901	0.0568352	0.0776818	0.0930009	0.0413165	0.0965095	0.0330456	0.0300853	0	0.0353029	0.044929	0.0484662	0.0246075	0.0868293	0.0389202	0.0545659	0.00421189	0.0495472	0.0696444	0.0840083	0	0.070479	0.0679956	0.0435642	0.0393998	0.00967846	0.0314972	0.113381	0.0388846	0.0846659
PRPSAP2	0.176678	0.2447	0.270608	0.214732	0.273304	0.28969	0.230271	0.284615	0.332506	0.263612	0.257636	0.273242	0.204921	0.571496	0.384296	0.357032	0.0993891	0.312825	0.222885	0.201601	0.242436	0.36897	0.207842	0.380626	0.293029	0.218098	0	0.242819	0.220249	0.279417	0.211411	0.426769	0.290576	0.248793	0.226912	0.320011	0.355789	0.236687	0	0.265698	0.223825	0.178737	0.316258	0.192962	0.280655	0.494359	0.31638	0.313806
SLC5A10	0.0116575	0.00253408	0.0107629	0.0208177	0.0101745	0.0040043	0.00155739	0.00894718	0.0143029	0.00453226	0.00225854	0	0	0.00869581	0.00662352	0.0244074	0	0.00993723	0.00366388	0.00529614	0.0161112	0.00867917	0.00275356	0.0467183	0	0	0	0	0.0143059	0.00649113	0	0.0122157	0.00339478	0.0209947	0	0.0101626	0.00425545	0	0	0.00284332	0	0	0.0227986	0	0.00575851	0	0	0.0120964
FAM83G	0.00206697	0	0.00126968	0	0	0	0	0	0	0	0.00158347	0	0	0.00690121	0	0	0	0.00680031	0	0	0	0.00411457	0	0	0	0	0	0	0	0	0	0	0.00312961	0.0050063	0	0.00141103	0	0	0	0.0190355	0.00355795	0	0	0	0	0	0	0.00398526
GRAP	0	0	0.00119172	0.00252061	0	0.00294911	0	0.00413608	0	0	0	0	0	0	0	0.0136224	0	0	0	0	0	0	0.0104887	0	0	0	0	0	0.00368486	0	0	0	0	0	0	0	0	0	0	0	0.00354642	0	0	0	0.00516592	0	0	0
GRAPL	0.00730791	0	0.00876461	0.00480513	0	0	0.00442232	0.00342853	0.0015398	0	0	0	0	0	0.00270724	0.00448377	0	0.00529995	0.00251628	0	0.00454336	0.00346637	0.00542365	0	0	0.00124479	0	0.00456737	0.0100601	0.00571574	0	0.0164052	0.000742562	0	0	0.00492099	0	0	0	0.00594791	0	0	0.0106363	0.00588905	0	0	0.00604738	0.00425928
EPN2	0.578857	0.764666	0.778312	0.672733	0.723243	0.517123	0.718418	0.851817	0.802349	0.758424	0.761059	0.733601	0.631658	0.886666	0.861075	0.786725	0.659499	0.86661	0.737323	0.704768	0.816968	0.943179	0.781788	0.87315	0.647388	0.600527	0.592797	0.544795	0.714954	0.64786	0.572613	0.879072	0.846731	0.756414	0.686463	0.774722	0.820367	0.622656	0	0.64127	0.766667	0.613493	0.82963	0.599982	0.730281	0.930744	0.973096	0.703358
B9D1	0.107904	0.0842562	0.119234	0.108055	0.124701	0.0611533	0.0430928	0.140189	0.11332	0.0864496	0.0851845	0.113197	0.0615615	0.0872707	0.167765	0.101707	0.124268	0.128921	0.0757241	0.142686	0.110213	0.106716	0.100576	0.184311	0.0762911	0.0800612	0	0.0809814	0.0988434	0.0547016	0.0824658	0.112648	0.10211	0.0608032	0.0701332	0.133438	0.0570851	0.0878377	0	0.0895043	0.117569	0.0514558	0.0927207	0.0737583	0.100591	0.104338	0.155812	0.0766878
MAPK7	0.0106022	0.0122185	0.0240204	0.0127042	0.0254821	0.0292444	0.0182155	0.027504	0.0279593	0.025481	0.0282251	0.0181277	0.0187912	0.022442	0.0218527	0.00459874	0	0.00863673	0.0357264	0.0257243	0.0303401	0.016369	0.00334683	0.0266461	0.0201499	0.00769595	0	0.0355709	0.00859893	0.00265543	0.0053531	0.0147167	0.0341021	0	0	0.0181287	0.0327791	0.0222518	0	0.0573203	0.0134585	0.0127038	0.00541219	0.0160097	0.0339704	0.0182779	0.0117495	0.0091061
MFAP4	0	0	0	0	0	0.00339643	0	0	0	0	0.00140683	0	0	0	0	0	0	0.00349188	0	0	0	0	0	0	0	0	0	0	0	0	0	0	0	0	0	0	0	0	0	0	0	0	0	0	0	0	0	0.00663678
RNF112	0.115948	0.118416	0.134083	0.177411	0.15242	0.143445	0.106019	0.19003	0.251881	0.142968	0.167681	0.118029	0.158454	0.124366	0.21932	0.0993506	0	0.148486	0.195368	0.190977	0.218524	0.120157	0.102925	0.14859	0.149653	0.0804491	0.322478	0.110742	0.139964	0.170162	0.103718	0.151275	0.154093	0.105619	0.0288342	0.161028	0.13248	0.157154	0	0.106539	0.162661	0.0545354	0.116293	0.124643	0.142596	0.115432	0.224833	0.0586808
SLC47A1	0.0294832	0.0204994	0.0541037	0.0638064	0.0656106	0.0429638	0.0743206	0.0535926	0.0546934	0.0297549	0.0115506	0.0110938	0.0254382	0.0565552	0.024595	0.0799564	0	0.0351725	0.032687	0.0304656	0.0289176	0.0500203	0.0281018	0.0541652	0.0276178	0.0263839	0	0.0445767	0.0882696	0.028128	0.0157442	0.0314074	0.0226008	0.0282275	0	0.0247793	0.0196898	0.0209454	0	0.0320988	0.0635387	0.0365779	0.0349682	0.0113218	0.0218935	0.0544782	0.0247933	0.0559709
ALDH3A2	0.129274	0.133273	0.168554	0.123075	0.111047	0.138028	0.130619	0.140442	0.172932	0.113985	0.125711	0.114096	0.103437	0.164557	0.135715	0.124327	0.109646	0.167976	0.141771	0.128024	0.131789	0.229073	0.0620436	0.084425	0.130681	0.109635	0.322478	0.0876459	0.116498	0.127489	0.141755	0.121671	0.108962	0.162523	0.137993	0.161831	0.128997	0.106321	0	0.1454	0.124087	0.0895202	0.172499	0.0500444	0.176355	0.152773	0.157141	0.19364
SLC47A2	0.00134155	0	0.0174089	0.0161988	0.0183003	0.00840149	0.00831927	0.0118505	0.0213906	0.00585295	0.00604278	0	0	0.0502118	0.00839324	0.020116	0	0.0206781	0.0171558	0.00646259	0.0288375	0.0479544	0	0.0138945	0	0.00985178	0	0.00629545	0.0190381	0.00315475	0	0.0369121	0.00714524	0.0640071	0	0.00400784	0.00559944	0.00273119	0	0.00284332	0.0145231	0.00860822	0.0570608	0	0	0.00933579	0.0121251	0.0109876
ALDH3A1	0	0	0	0	0	0	0	0	0.00200132	0	0	0	0	0	0	0	0	0	0	0	0	0	0	0	0	0	0	0	0	0	0	0	0.00102125	0	0	0	0	0	0	0	0	0	0	0	0.00516592	0	0	0
ULK2	0.61294	0.67529	0.734792	0.679847	0.647981	0.714717	0.542589	0.725482	0.839639	0.668414	0.617609	0.65097	0.685233	0.828788	0.710951	0.771166	0.477077	0.833127	0.695585	0.738355	0.699038	0.859095	0.462079	0.9169	0.628178	0.521055	0.912513	0.583551	0.68958	0.604597	0.406882	0.904914	0.793821	0.855446	0.437812	0.760173	0.754065	0.617678	0	0.613281	0.812843	0.453668	0.76913	0.437766	0.718931	0.583768	0.7087	0.620282
AKAP10	0.451995	0.385001	0.51202	0.390083	0.469633	0.469902	0.435538	0.527946	0.493582	0.501102	0.405698	0.452309	0.347935	0.501142	0.472444	0.554798	0.0685803	0.42721	0.502533	0.493743	0.461275	0.530087	0.368064	0.507328	0.481068	0.370318	1.10183	0.334656	0.430121	0.438518	0.366702	0.506058	0.477056	0.603936	0.276473	0.457903	0.443835	0.452588	0	0.503592	0.480997	0.403824	0.455984	0.321601	0.420369	0.492775	0.485998	0.519399
SPECC1	0.748313	0.820991	0.934508	0.769828	0.857441	0.791935	0.994679	0.994655	0.862287	0.975605	0.840593	0.962511	0.680545	0.868311	0.835675	0.758681	0.706292	0.729579	0.786998	0.68453	0.861391	1.0176	0.750763	0.91575	0.851644	0.70121	0.261924	1.00003	0.804062	0.876225	0.733472	0.954792	1.00153	0.98109	0.625673	0.923432	1.09868	0.908349	0	0.844194	0.922184	0.790315	0.908242	0.828931	0.865652	1.26654	0.924833	1.08235
CDRT15L2	0	0	0	0	0	0	0	0	0	0	0	0	0	0	0	0	0	0	0	0	0	0	0	0	0	0	0	0	0	0	0	0	0	0	0	0	0	0	0	0	0	0	0	0	0	0	0	0
CCDC144NL	0.0540269	0.095248	0.0894683	0.0870528	0.114965	0.0371513	0.0343052	0.01823	0.0654641	0.0640625	0.0216389	0.0832952	0.19325	0.104766	0.0438494	0.105741	0.0961213	0.0263189	0.111899	0.0619766	0.0304466	0.0788407	0.0868389	0.0563687	0.141024	0.0596754	0	0.0450275	0.0610821	0.0166111	0.0309548	0.00920069	0.0782479	0.0561538	0.062891	0.0456776	0.135013	0.089816	0	0.0342842	0.0810753	0.0240916	0.0522071	0.129543	0.0629499	0.0333629	0.0877328	0.147172
USP22	0.516925	0.6894	0.628123	0.631039	0.530203	0.807805	1.04055	0.845994	0.821448	0.678972	0.740708	0.671091	0.830035	0.743569	0.578289	0.669861	0.578701	0.567038	0.934729	0.646697	0.688175	0.75723	0.449704	0.68021	0.976596	0.664856	0.773497	0.592633	0.793534	0.560557	0.577157	0.796134	0.842772	0.687152	0.402789	0.698664	0.679294	0.714053	0	0.568581	0.581935	0.462567	0.553549	0.525639	0.941179	0.715978	0.596882	0.841537
DHRS7B	0.445384	0.302874	0.350478	0.299741	0.274393	0.275307	0.637392	0.427528	0.365659	0.398551	0.312139	0.242069	0.357909	0.40351	0.403745	0.414025	0.121139	0.346295	0.352903	0.325166	0.360011	0.484337	0.324744	0.420282	0.33997	0.33816	0.500834	0.263496	0.205471	0.300391	0.36767	0.408683	0.455289	0.375833	0.243081	0.434465	0.483801	0.500165	0	0.340915	0.410757	0.332612	0.282947	0.37992	0.453988	0.290182	0.410332	0.716864
TMEM11	0.0390806	0.0105255	0.050032	0.0563655	0.0551751	0.0312313	0.108135	0.0408202	0.0935424	0.0523439	0.0499294	0.0260592	0.0272849	0.0499608	0.0469565	0.0616465	0	0.06402	0.0947583	0.0271702	0.0673963	0.076134	0.016702	0.0974324	0.0328564	0.00556671	0	0.0123681	0.051087	0.042454	0.0472665	0.0608514	0.0419784	0.104355	0.00857517	0.038107	0.0570385	0.0772481	0	0.0604461	0.0450768	0.00320601	0.0709318	0.0141721	0.0604078	0.0908591	0.0858259	0.0671238
NATD1	0.00962558	0.013577	0.0231732	0.0119215	0.0138246	0.0203715	0.0321078	0.0320181	0.0295136	0.0226896	0.00867173	0.0215375	0.0241355	0.0303759	0.0174517	0.0452677	0.0685803	0.0354722	0.0296362	0.0392285	0.014556	0.0306887	0.0123318	0.0257902	0.0224085	0.0175444	0	0.00936996	0.0212027	0.0127639	0.0334815	0.0291657	0.0245292	0.0234151	0.0145547	0.0202675	0.0152864	0.0266846	0	0.0140364	0.02585	0.00476388	0.0179818	0.0194794	0.0136806	0.0322377	0.033328	0.0349145
MAP2K3	0.0646945	0.0758441	0.0881951	0.0730868	0.0719404	0.0537497	0.0928238	0.11025	0.0998286	0.0852629	0.0953007	0.0882998	0.0790688	0.0933819	0.0734136	0.080794	0.121139	0.0814574	0.0580794	0.0759682	0.11492	0.133688	0.101213	0.1369	0.102589	0.0929955	0.322478	0.0367019	0.058302	0.0486934	0.0788781	0.065402	0.0893963	0.082695	0.0380946	0.108873	0.0778287	0.108823	0	0.114606	0.116953	0.0612462	0.0886534	0.0812604	0.0919796	0.119886	0.164288	0.155645
KCNJ12	0.0515389	0.0735833	0.116091	0.106665	0.0899314	0.0749276	0.115458	0.124358	0.179419	0.107204	0.0800464	0.0982902	0.142052	0.106006	0.102407	0.151203	0.135482	0.155405	0.152773	0.0746334	0.110519	0.176278	0.096972	0.19829	0.10784	0.0708958	0.261924	0.0360591	0.0798648	0.076516	0.0117997	0.108363	0.0846462	0.107144	0.0483866	0.104663	0.108089	0.0905566	0	0.0680805	0.117899	0.0662148	0.0929879	0.104426	0.107617	0.0532963	0.169009	0.199299
KCNJ18	0	0	0	0	0	0	0	0	0	0	0	0	0	0	0	0	0	0	0	0	0	0	0	0	0	0	0	0	0	0	0	0	0	0	0	0	0	0	0	0	0	0	0	0	0	0	0	0.00326138
MTRNR2L1	0.485737	0.0820277	0.0439945	0.00895575	0.0149478	0.0608449	0	0.00349758	0	0.00562292	0.0105412	0	0	0	0	0	0	0	0.0800347	0	0	0.00592515	0	0	0.0774192	0.853759	0	0.0491337	0.0254159	0.00244032	0.0490943	0	0.00146128	0	0	0.11814	0.00284637	0.0085976	0	0	0.038558	0	0	0	0	0.0101872	0	0.00312748
WSB1	0.933987	1.07693	1.3855	1.6297	1.62349	1.49852	0.693034	1.47664	1.72906	1.21617	1.11101	1.12573	1.3015	1.82397	1.26975	1.71544	0.375984	1.73392	1.4119	1.48144	1.64575	1.43586	0.788596	1.53258	1.25684	1.19012	1.44038	1.12717	1.37861	1.27025	0.796418	1.64844	1.33039	1.50419	0.591105	1.31254	1.26912	1.12023	0	1.17362	1.63877	0.558826	1.48522	1.12511	0.877901	1.17013	1.29195	0.714476
KSR1	0.286585	0.288154	0.449513	0.313556	0.360675	0.285066	0.429565	0.488441	0.470914	0.453932	0.329758	0.403937	0.312586	0.434241	0.535534	0.430484	0.247595	0.53476	0.35726	0.42089	0.421095	0.60947	0.377686	0.550924	0.254012	0.242151	0	0.34749	0.292184	0.308015	0.299777	0.496778	0.396523	0.533459	0.278992	0.451575	0.539329	0.357254	0	0.379243	0.554455	0.322681	0.352725	0.247884	0.345367	0.611012	0.770693	0.608451
AC015688.4	0	0	0	0	0	0	0.00634578	0.00508424	0.00124476	0.00950938	0	0	0.00390954	0	0	0	0	0	0	0.00160538	0	0.00238429	0	0.00558809	0	0	0	0	0	0	0	0.00358822	0	0	0	0.00164751	0	0	0	0	0	0	0	0	0	0.00603052	0	0.00788603
LGALS9	0.00244313	0.0133991	0.00464531	0.00727546	0.00816686	0	0.0586642	0	0.0107066	0	0.0061869	0.00536935	0	0.00587427	0	0	0	0.00203682	0.0039877	0.00636285	0.00343292	0.00653394	0	0.00683426	0.00702471	0.00267689	0	0.00391433	0.0117996	0.0113686	0.00890777	0.0185142	0.017699	0.0183853	0	0	0.0152021	0	0	0	0.00904829	0	0	0.0109868	0.00951067	0.00579886	0.00437673	0.0468849
NOS2	0.0164251	0.00291529	0.015593	0.0175518	0.00950464	0.0146488	0.0077236	0.0166132	0.0129369	0.00454283	0.0042428	0.0176151	0.00183669	0.0320268	0.033243	0.0161358	0	0.00658587	0.0219062	0.00582266	0.0198275	0.0523837	0.00811935	0.0280399	0.00533328	0.0139198	0	0	0.0100688	0.0242718	0.0193678	0.0443834	0.00619885	0	0.00706704	0.00734608	0.00336625	0.00534268	0	0.025808	0.0190618	0.0390793	0.0278834	0.0166786	0	0.0277483	0	0.00841404
AC005697.1	0.257322	0.0738958	0.13259	0.128168	0.0945029	0.141625	0.0168883	0.177451	0.199683	0.138373	0.0987081	0.149857	0.139617	0.22637	0.283765	0.159729	0.142863	0.274259	0.159835	0.18895	0.201465	0.411573	0.084912	0.187125	0.0925672	0.192407	0	0.0544762	0.114671	0.130492	0.0897067	0.38259	0.199572	0.0766618	0.239873	0.141239	0.0484532	0.0868627	0	0.151155	0.159131	0.131663	0.184853	0.0808362	0.0380132	0.201534	0.176733	0.0893802
LYRM9	0	0	0	0	0	0	0	0	0	0	0	0	0	0	0	0	0	0	0	0	0	0	0	0	0	0	0	0	0	0	0	0	0	0	0	0	0	0	0	0	0	0	0	0	0	0	0	0
NLK	0.519788	0.52538	0.628552	0.605478	0.634961	0.627245	0.497096	0.516371	0.588475	0.579841	0.439984	0.428798	0.524259	0.483586	0.475096	0.555656	0.581368	0.576478	0.52047	0.534708	0.529951	0.531098	0.498585	0.476101	0.557034	0.525903	0	0.592205	0.481265	0.514608	0.497193	0.54366	0.505127	0.539592	0.426053	0.417579	0.448975	0.45635	0	0.616175	0.578496	0.313024	0.431376	0.576361	0.539768	0.599992	0.585832	0.580605
TMEM97	0.0383239	0.0691749	0.0323735	0.0353839	0.0299399	0.0635941	0.237083	0.0627879	0.0411513	0.0295999	0.0294994	0.0079309	0.0238121	0.0150043	0.0220348	0.0378535	0	0.0334332	0.0377038	0.0209119	0.0387353	0.0492252	0.0132481	0.0864187	0.0406648	0.0217352	0.120147	0.0480574	0.0987774	0.0211545	0.0401877	0.0756803	0.040124	0.0424984	0.0166217	0.0173341	0.039898	0.0366548	0	0.0137495	0.0283606	0.0263477	0.118107	0.0820417	0.092711	0.275564	0.0454641	0.137419
IFT20	0.205409	0.166564	0.195061	0.26188	0.231521	0.21264	0.325758	0.270917	0.297341	0.244681	0.201427	0.146829	0.201117	0.360635	0.193663	0.312319	0.0685803	0.221276	0.236428	0.180411	0.185484	0.242856	0.131997	0.224834	0.150829	0.209987	0	0.303983	0.305743	0.245251	0.256758	0.347279	0.245409	0.329391	0.0937651	0.249066	0.238533	0.243407	0	0.200768	0.263007	0.13472	0.26556	0.163556	0.269883	0.210061	0.183197	0.167069
TNFAIP1	0.0710963	0.0284042	0.0612664	0.0448948	0.0635028	0.0787652	0.109586	0.0762541	0.0965005	0.0470532	0.0350204	0.0500694	0.0483919	0.0280962	0.0714408	0.0696001	0.121139	0.056026	0.0885735	0.0329912	0.0672744	0.106594	0.0534788	0.0529551	0.0425861	0.0631073	0	0.0361708	0.0569642	0.0462463	0.101268	0.0905411	0.0529856	0.0868439	0.0157007	0.043995	0.084946	0.0441638	0	0.0985846	0.0660871	0.0531371	0.0547619	0.0463951	0.040313	0.0545251	0.0727633	0.0902825
POLDIP2	0.0659489	0.142614	0.110988	0.128025	0.0733578	0.153021	0.191219	0.145383	0.163023	0.0905187	0.112609	0.0669146	0.0976032	0.275674	0.112693	0.155723	0	0.160851	0.153662	0.0757923	0.14751	0.164975	0.0322458	0.0945185	0.14299	0.098938	0.200954	0.0995791	0.128903	0.108813	0.102972	0.182245	0.114135	0.0870647	0.0228512	0.0809236	0.117219	0.0809708	0	0.13569	0.134669	0.104906	0.0945235	0.0372404	0.101948	0.150774	0.0776249	0.167593
TMEM199	0.0435122	0.0347294	0.0574531	0.0670072	0.0619613	0.101576	0.0871979	0.0628149	0.103844	0.0487433	0.044352	0.0626106	0.0422678	0.0911083	0.0392676	0.150234	0	0.0682102	0.0690296	0.0468082	0.0800741	0.0847914	0.0259966	0.106083	0.0567578	0.0162777	0	0.0700617	0.0511821	0.0353925	0.0209193	0.083661	0.0502362	0.0792254	0.019293	0.0456125	0.0819205	0.032548	0	0.0382118	0.0420968	0.012894	0.0536342	0.0643407	0.0428712	0.0915111	0.0623661	0.0581209
AC002094.3	0	0	0	0.00415348	0	0	0.00276194	0	0.00340345	0	0	0	0	0	0	0	0	0.00653642	0	0	0	0.0105197	0	0	0	0	0	0	0.00290891	0.00262945	0	0.00387524	0	0	0	0	0	0	0	0	0	0	0	0	0	0	0.00393104	0.00326138
SARM1	0.327513	0.399213	0.428097	0.3695	0.338554	0.280382	0.261448	0.459849	0.445194	0.320726	0.386966	0.301551	0.374772	0.597431	0.528868	0.483007	0.479739	0.568028	0.377328	0.415218	0.416946	0.453263	0.458005	0.441055	0.289198	0.332803	0.645252	0.221294	0.221488	0.289402	0.360187	0.497417	0.451107	0.329941	0.355497	0.464787	0.357835	0.37089	0	0.329449	0.477606	0.295167	0.43116	0.324059	0.292655	0.596039	0.530896	0.432251
VTN	0.00300356	0	0.00812026	0.00945004	0.00880511	0	0.00244538	0	0.00797254	0.00289745	0.00427957	0.00970999	0	0.0174689	0.00865057	0.00410018	0	0	0.00312969	0.00481403	0.00959427	0.00174894	0.00594459	0.00768141	0	0	0	0.00461197	0	0.00541058	0	0.00455687	0.00239116	0.00388501	0	0.00436528	0.00190603	0.00266244	0	0	0.00232119	0	0.00189261	0	0	0.0156405	0	0.00831131
SLC46A1	0.0225165	0.032994	0.0447149	0.0472957	0.0345839	0.0364478	0.0359727	0.0517175	0.0762102	0.0492072	0.0172466	0.0454811	0.0667849	0.12904	0.0537742	0.0507802	0	0.0499203	0.0713771	0.0520365	0.0541784	0.0815586	0.0410093	0.0585935	0.0566155	0.0186877	0	0.0252514	0.0555463	0.0525143	0.0442728	0.0432985	0.0436044	0.0604755	0.0178139	0.0336322	0.0375786	0.045693	0	0.0396777	0.0673993	0.0161986	0.0334462	0.0916258	0.0657211	0.0806189	0.057803	0.0419223
AC005726.1	0.40784	0.377976	0.518963	0.414282	0.378153	0.400504	0.96885	0.519452	0.488938	0.367197	0.322655	0.318025	0.540649	0.544489	0.449249	0.341243	0.326906	0.354001	0.377702	0.410838	0.450572	0.481436	0.407461	0.343491	0.492321	0.380862	0	0.396201	0.39796	0.415064	0.490186	0.521354	0.511512	0.560186	0.260891	0.406779	0.573376	0.526493	0	0.301593	0.389508	0.427996	0.431259	0.604192	0.589164	0.215995	0.651341	0.876301
SLC13A2	0.00282147	0	0.00336462	0.00234867	0	0	0.00186339	0.00381405	0.000664763	0	0	0	0	0	0.00200964	0.0134045	0	0	0	0	0	0	0	0.00810756	0.00202185	0	0	0	0.00468545	0.00243511	0	0.00487002	0	0	0.00614812	0	0	0	0	0	0.00292913	0	0	0	0	0.00649911	0	0.0111534
KIAA0100	0.153363	0.210313	0.152537	0.167085	0.181008	0.129034	0.183228	0.213631	0.264331	0.159913	0.210418	0.133852	0.235987	0.277283	0.260642	0.189956	0	0.258561	0.224451	0.187996	0.200059	0.304596	0.147186	0.29274	0.168199	0.154589	0.380687	0.0950397	0.113339	0.136498	0.116363	0.246	0.165533	0.220506	0.125138	0.198636	0.227626	0.156646	0	0.245664	0.222941	0.107916	0.141892	0.10266	0.185275	0.300551	0.323184	0.365035
SDF2	0.0549533	0.0690848	0.1265	0.0885261	0.0832085	0.0683991	0.138866	0.11557	0.140567	0.0704741	0.0776477	0.0589971	0.107484	0.217937	0.079406	0.138817	0	0.0918133	0.151969	0.0701753	0.0933144	0.121536	0.0343182	0.109219	0.105801	0.096714	0	0.0353218	0.082198	0.0311144	0.0547088	0.18042	0.090027	0.148485	0	0.0654578	0.100007	0.123712	0	0.0518109	0.10336	0.0483732	0.12391	0.0298214	0.0575054	0.0572124	0.0744791	0.117026
SUPT6H	0.259176	0.231218	0.252349	0.232958	0.211422	0.211967	0.270424	0.28113	0.285199	0.189031	0.223626	0.183478	0.265093	0.253679	0.391964	0.188124	0	0.357929	0.289124	0.259543	0.280734	0.37103	0.267524	0.387049	0.204682	0.207776	0	0.170557	0.246591	0.199984	0.2024	0.312076	0.292287	0.311601	0.190814	0.251129	0.311124	0.217357	0	0.238956	0.255214	0.163736	0.31525	0.227517	0.230813	0.253833	0.30272	0.333189
PROCA1	0.0141247	0.00586773	0.0247358	0.00382444	0	0.00326454	0.0230634	0.0262989	0.020186	0.0177248	0.0227087	0.0138262	0.0118386	0.0171089	0.0175275	0.0243606	0	0.0209993	0.0125984	0.0105842	0.0262691	0.0453826	0.0275904	0	0.0165653	0	0	0.0290164	0.0302357	0.0146667	0.045391	0.0466947	0.0280853	0.0200168	0.00800527	0.0113484	0.040836	0.0338699	0	0.0257999	0.0445324	0.0310508	0.0375152	0.0380437	0.0273562	0.0156207	0.025581	0.0458405
RAB34	0.00206697	0.00647185	0.00465447	0.00451181	0.00331817	0	0.00138874	0.0165124	0.0127435	0	0.00351032	0.0129204	0.00367989	0.00725894	0.00342098	0.0126654	0	0.010583	0.00172054	0.00265975	0	0.00587572	0.0200716	0.0183694	0.00300226	0.00775802	0	0	0	0	0.00371291	0	0.010324	0	0	0.00168852	0.00398628	0	0	0	0.00535216	0.00510823	0.0154117	0.00945272	0	0	0	0.0128759
RPL23A	0.0459685	0.0592052	0.0816103	0.117054	0.0763947	0.10435	0.267908	0.258296	0.212597	0.0740272	0.0815242	0.11347	0.147583	0.251433	0.0768339	0.119088	0	0.121502	0.251734	0.0832754	0.134748	0.220065	0.0470115	0.239086	0.0744284	0.0245303	0	0.0716729	0.165752	0.048508	0.0860727	0.164273	0.125821	0.206023	0.0145597	0.0940942	0.226655	0.161161	0	0.0635875	0.129466	0.0632179	0.181578	0.0817285	0.078158	0.11172	0.0698873	0.145922
TLCD1	0	0	0	0.00420579	0	0	0.00192674	0.00230895	0.00159795	0.0021415	0	0	0	0	0.00254	0	0	0	0.00238196	0	0.00236235	0	0	0	0.00455697	0	0	0	0	0	0	0	0.00212216	0	0	0	0	0	0	0	0	0.0149644	0	0.00648646	0.00432189	0	0	0.00912264
NEK8	0.0111762	0.0113327	0.00502506	0.00914848	0	0	0.00775313	0.0221959	0.018637	0.0143289	0.0108747	0.0049182	0.00898035	0.0291069	0.0210967	0.00990148	0	0.00653569	0.00783639	0	0.0215077	0.0143181	0.00896618	0.0143066	0.0046467	0.00756357	0	0.00568904	0.0100242	0	0.0146305	0	0.0125728	0.0028442	0	0.00605156	0.00444526	0.0419655	0	0.00939269	0.0131813	0.0120082	0.0157601	0.00995327	0.00551403	0.00625281	0.0113386	0.0189123
TRAF4	0.0272843	0.00546111	0.0270205	0.0205796	0.0452441	0.0155543	0.0346034	0.0420109	0.0374175	0.0166934	0.0193214	0.00427122	0.0108526	0.0473075	0.00999994	0.0196467	0	0.0330362	0.0257928	0.021328	0.0245407	0.0330787	0	0.0247894	0.0125872	0.0076713	0.120147	0.00413362	0.0164083	0.0310764	0	0.0193414	0.0152047	0.0117265	0	0.0118336	0.0166485	0.0159053	0	0.00768887	0.0178844	0	0.0128807	0.0174444	0.0209635	0	0.0142064	0.0180991
FAM222B	0.644871	0.768489	0.725854	0.684981	0.718489	0.634067	0.551727	0.743811	0.712223	0.686126	0.597527	0.676413	0.665949	0.686271	0.845891	0.73156	0.353916	0.78385	0.688237	0.801566	0.733214	0.595846	0.77392	0.715444	0.673404	0.677647	1.15418	0.512387	0.483686	0.595073	0.649058	0.677586	0.705793	0.748172	0.748838	0.823762	0.732664	0.681029	0	0.703901	0.787692	0.400729	0.665631	0.662389	0.682557	0.631677	0.916366	0.741517
ERAL1	0.0687021	0.0184876	0.0715011	0.0674328	0.0706039	0.0499571	0.119681	0.0757436	0.085954	0.0543365	0.042751	0.0310932	0.0778004	0.136756	0.0762172	0.0758722	0	0.0937068	0.0998191	0.0642281	0.0790073	0.0874831	0.0349138	0.114919	0.0742031	0.0219293	0	0.0573067	0.0504931	0.0474446	0.0331004	0.117866	0.0917951	0.0956959	0.0327875	0.0502789	0.073644	0.0710246	0	0.026058	0.0552708	0.0218165	0.0589095	0.070526	0.100277	0.0454262	0.0431134	0.0312335
FLOT2	0.224267	0.206479	0.281554	0.209583	0.166442	0.179831	0.443917	0.28927	0.302614	0.221893	0.212003	0.232544	0.268639	0.218686	0.242898	0.155673	0.0961213	0.229268	0.283788	0.241251	0.295012	0.261784	0.253909	0.201217	0.257912	0.114888	0	0.17348	0.204007	0.156594	0.247494	0.265474	0.278227	0.27976	0.136527	0.221179	0.285218	0.209988	0	0.247669	0.225984	0.163515	0.220445	0.309109	0.284347	0.227284	0.301751	0.375534
DHRS13	0.0243259	0.037851	0.0478647	0.0237556	0.0216322	0.0390689	0.0595831	0.0508403	0.0508563	0.0219915	0.0288395	0.0311861	0.0519754	0.0543303	0.0484985	0.0587143	0	0.0673361	0.0567995	0.0487258	0.0422426	0.0682976	0.0177687	0.0472713	0.0583353	0.0512657	0.120147	0	0.0471835	0.0418005	0.0247797	0.0163187	0.0280436	0.0347285	0.0515818	0.0282742	0.0286438	0.0603767	0	0.0272106	0.0364352	0.0297896	0.0600443	0.0219603	0.0440596	0.0437148	0.0435007	0.043371
PHF12	0.156105	0.202976	0.228737	0.2009	0.20893	0.206066	0.209907	0.213813	0.216563	0.175327	0.224616	0.216293	0.22624	0.197485	0.219188	0.236476	0	0.227518	0.235493	0.202555	0.236381	0.300129	0.172148	0.291365	0.165845	0.116902	0.120147	0.254718	0.177224	0.224086	0.247512	0.2457	0.25455	0.158987	0.192483	0.229304	0.216442	0.18202	0	0.243596	0.221544	0.152645	0.225496	0.225407	0.153038	0.207157	0.2622	0.335759
PIPOX	0.0692478	0.0414445	0.0836396	0.0482417	0.0631989	0.0362912	0.0268531	0.0587911	0.0787392	0.0441736	0.0372048	0.0472024	0.0235907	0.108695	0.0852375	0.059864	0	0.0683686	0.0383939	0.0511532	0.0491728	0.0874436	0.0186731	0.0812105	0.0211147	0.0224243	0	0.0263237	0.0549919	0.0529889	0.0295217	0.0581369	0.0424429	0.0622855	0.0268491	0.0551576	0.0454475	0.0199884	0	0.0476033	0.0443444	0.0350516	0.103477	0.0331098	0.0218685	0.0761437	0.0545227	0.144228
SEZ6	0.260194	0.306504	0.249919	0.232457	0.247207	0.168602	0.378513	0.2904	0.316736	0.2572	0.281685	0.177177	0.352371	0.414914	0.2888	0.261465	0	0.359808	0.313077	0.281022	0.271237	0.349997	0.308741	0.295785	0.26336	0.216293	0.380687	0.204917	0.18526	0.21769	0.227626	0.261573	0.254955	0.234269	0.109057	0.256054	0.3052	0.248197	0	0.196878	0.292515	0.136175	0.202222	0.226619	0.378084	0.718312	0.31762	0.162067
MYO18A	0.0954313	0.135735	0.167818	0.171566	0.204967	0.122156	0.155081	0.24293	0.230936	0.178575	0.15766	0.181481	0.155854	0.144036	0.233849	0.231682	0.121139	0.261051	0.190673	0.174782	0.201876	0.274384	0.170033	0.231639	0.079749	0.162812	0	0.0949403	0.131568	0.116668	0.203275	0.255096	0.203977	0.149635	0.0813788	0.267826	0.212823	0.181208	0	0.171055	0.199178	0.14181	0.214971	0.115446	0.100651	0.356505	0.333239	0.242107
CRYBA1	0	0.00287779	0.00906312	0.0107868	0.0018595	0	0.00192674	0.00176409	0.0018894	0	0	0.00904648	0	0.00622147	0	0	0	0.00231248	0	0	0	0.00320965	0	0.0133501	0	0.00653948	0	0.00285845	0.00387671	0.00267149	0	0.0104181	0	0	0	0.00154496	0	0	0	0	0.00409437	0	0	0	0.00322029	0.00618356	0.00913979	0
NUFIP2	0.330762	0.253155	0.453063	0.426518	0.394143	0.530677	0.779468	0.351495	0.407116	0.434751	0.50236	0.380949	0.367806	0.387765	0.299592	0.334463	0.494473	0.299674	0.435134	0.358324	0.334714	0.502548	0.317338	0.415264	0.469963	0.40482	0	0.377312	0.436186	0.367078	0.382194	0.398444	0.325661	0.53234	0.216075	0.348893	0.441985	0.450199	0	0.316648	0.324735	0.251564	0.260137	0.410442	0.479424	0.309543	0.435775	0.7532
TAOK1	0.947079	0.936444	1.07767	0.978027	0.966356	1.06018	0.916966	1.06648	1.01976	0.930265	0.951178	1.06845	0.969075	1.03279	1.02272	0.947826	0.463283	0.943253	1.09586	1.00479	1.11841	1.09715	0.792451	1.06456	1.01351	0.908995	0.767692	0.899065	1.1573	0.96963	0.699736	1.11303	1.06149	0.94619	0.850281	1.0115	0.958788	0.961161	0	0.888097	0.982679	0.807291	1.03395	0.763044	0.962026	1.06522	1.00901	0.95031
ABHD15	0	0.00299021	0.00303107	0.0062341	0	0	0.00241142	0.00700169	0.00578955	0.0123285	0.00507576	0.00155861	0.00596956	0.0110443	0	0.00936439	0	0.00565877	0.0133076	0	0.00373054	0.00475759	0	0	0	0	0	0.00758346	0	0.00885361	0	0	0.00252128	0.00508842	0	0	0.0100474	0	0	0.0169208	0.00680888	0	0	0	0.00319878	0.011193	0.00476328	0
GIT1	0.194781	0.158886	0.19068	0.140004	0.181701	0.231216	0.342865	0.240848	0.242218	0.197403	0.18039	0.155554	0.239463	0.189555	0.236241	0.198759	0	0.224239	0.226017	0.196113	0.202646	0.175294	0.204955	0.234796	0.221733	0.225541	0	0.202692	0.199608	0.169965	0.188375	0.337262	0.219431	0.18766	0.208471	0.165099	0.208079	0.150461	0	0.145957	0.126953	0.211548	0.151291	0.220379	0.230558	0.258771	0.150379	0.284008
CORO6	0.568905	0.551917	0.437809	0.467773	0.541492	0.537307	0.433636	0.621569	0.541747	0.388978	0.387146	0.399455	0.565021	0.675829	0.702231	0.547202	0.0685803	0.537729	0.358262	0.673153	0.515041	0.383847	0.223978	0.526091	0.488894	0.493833	0.387005	0.448846	0.390961	0.648183	0.531007	0.752876	0.579265	0.38289	0.278498	0.534542	0.536842	0.494541	0	0.474658	0.445627	0.548516	0.591736	0.540249	0.494566	0.298237	0.648955	0.112489
SSH2	1.48968	1.62213	1.742	1.61175	1.57125	1.54699	1.43182	1.73867	1.57828	1.5638	1.52681	1.56232	1.51149	1.70606	1.74324	1.6016	0.665226	1.66906	1.58051	1.65167	1.64793	1.70721	1.65668	1.60301	1.60429	1.39138	1.59344	1.53525	1.45083	1.65962	1.3754	1.59984	1.72391	1.6877	1.50563	1.64969	1.76294	1.58518	0	1.65533	1.69213	1.52093	1.79509	1.49808	1.64873	1.6408	1.82237	1.43009
EFCAB5	0.199151	0.122935	0.189104	0.121498	0.0801526	0.104091	0.111097	0.170016	0.154556	0.115898	0.218821	0.183488	0.147689	0.184296	0.228601	0.170567	0.109646	0.237802	0.174912	0.1328	0.16874	0.263655	0.198372	0.19082	0.108857	0.161077	0	0.137455	0.125181	0.139979	0.0756439	0.12789	0.134779	0.173484	0.148294	0.237707	0.252525	0.16838	0	0.0799946	0.142143	0.227462	0.227061	0.0913139	0.111997	0.147423	0.194161	0.22779
NSRP1	0.371558	0.348508	0.374101	0.368349	0.318264	0.330799	0.273663	0.36283	0.317888	0.334471	0.27657	0.342333	0.273346	0.383675	0.3221	0.3946	0.152732	0.29408	0.36713	0.347279	0.39973	0.363716	0.321451	0.427778	0.368165	0.275314	0.120147	0.349882	0.35474	0.324077	0.293129	0.339406	0.387861	0.308113	0.181869	0.371832	0.405966	0.324211	0	0.314083	0.34895	0.192317	0.32333	0.311911	0.309393	0.293567	0.35653	0.424718
SLC6A4	0.00925409	0.011293	0.0141115	0.00452357	0.0113306	0.00489459	0.0133165	0.00940702	0.0106128	0.00671905	0.00658295	0.00913355	0.0142721	0.0231935	0.0218227	0.0135878	0	0.0138278	0.00404536	0.00662647	0.0194695	0.00997119	0	0.0255767	0.00578683	0.00573856	0	0	0.0058191	0.00782289	0	0.0206637	0.00250674	0.0166798	0	0.0110627	0.00480527	0.00308455	0	0	0.0241761	0	0.00802926	0.0130867	0.00815995	0	0.012396	0.0161039
BLMH	0.136902	0.101654	0.266642	0.184178	0.230715	0.174089	0.242673	0.190768	0.216747	0.207019	0.182864	0.156931	0.179626	0.288984	0.179678	0.235302	0.164702	0.220984	0.248943	0.217809	0.21578	0.267106	0.187097	0.332167	0.189304	0.156129	0.330872	0.180167	0.14817	0.152262	0.113671	0.22296	0.186825	0.209397	0.145124	0.157663	0.191326	0.164057	0	0.216017	0.199397	0.110406	0.171381	0.235512	0.148062	0.17497	0.202614	0.221133
TMIGD1	0	0	0.00146366	0	0	0	0	0	0	0	0.00467649	0	0	0	0.00185313	0	0	0	0.000994041	0	0	0	0	0.00948402	0	0.00290186	0	0.00597544	0.00514431	0.00256512	0	0	0	0	0	0	0	0	0	0	0	0	0	0	0	0.00782558	0.00837039	0
CPD	0.464096	0.460969	0.674095	0.568185	0.57218	0.544801	0.66332	0.598662	0.576892	0.518936	0.5647	0.493809	0.519745	0.467353	0.516898	0.557668	0.124268	0.536993	0.653041	0.526846	0.614147	0.694251	0.379538	0.585574	0.652556	0.462307	1.04036	0.625954	0.747269	0.544204	0.360888	0.650377	0.561855	0.601083	0.365942	0.555188	0.556828	0.488537	0	0.562555	0.604827	0.410537	0.609419	0.56073	0.641675	0.38269	0.559512	0.690421
GOSR1	0.346899	0.387318	0.396709	0.354944	0.359343	0.307163	0.345788	0.452341	0.44241	0.354215	0.379934	0.367289	0.331176	0.378437	0.393263	0.344476	0.233914	0.387318	0.396737	0.344254	0.402296	0.464218	0.222298	0.379567	0.449499	0.29515	0.120147	0.263533	0.372078	0.332183	0.221861	0.467414	0.35592	0.451845	0.23554	0.40655	0.308955	0.370206	0	0.31355	0.414059	0.27169	0.467729	0.273304	0.237506	0.274976	0.304477	0.436998
CRLF3	0.347981	0.347668	0.766599	1.0069	0.735421	0.517244	0.521564	0.574927	0.945507	0.421342	0.292935	0.400921	0.268	1.21105	0.520874	1.21679	0.10049	1.07033	0.899327	0.499162	0.877205	0.966359	0.25112	1.06846	0.286549	0.240773	0.581641	0.414272	1.01633	0.486042	0.20527	0.974437	0.463499	0.995075	0.248231	0.464421	0.705464	0.411926	0	0.557204	0.904723	0.323148	1.28225	0.214431	0.483383	0.792171	0.57218	0.527211
ATAD5	0.259373	0.168186	0.222951	0.247056	0.118928	0.0918175	0.167773	0.212166	0.199499	0.0969232	0.122348	0.119351	0.141483	0.375717	0.131037	0.221919	0.124268	0.217021	0.193174	0.131928	0.24122	0.311405	0.0356541	0.190757	0.101708	0.155857	0.120147	0.127238	0.203135	0.138693	0.0814031	0.276154	0.141922	0.194139	0.181943	0.108996	0.154561	0.159653	0	0.171719	0.14964	0.193265	0.286974	0.0850898	0.0920121	0.190862	0.160357	0.368025
TEFM	0.215633	0.156569	0.265993	0.206164	0.171733	0.101521	0.233936	0.269268	0.331701	0.193344	0.207938	0.16507	0.168171	0.295554	0.229364	0.305986	0	0.239065	0.266136	0.173402	0.220052	0.245404	0.0653037	0.287063	0.143413	0.152669	0	0.173329	0.199471	0.186961	0.161079	0.315434	0.200844	0.277642	0.104738	0.184299	0.226354	0.204944	0	0.248057	0.220404	0.171211	0.246565	0.105465	0.195807	0.209207	0.211467	0.232574
ADAP2	0.0168758	0.0488028	0.0491978	0.041031	0.0165754	0.0123652	0.0277495	0.0545031	0.0388753	0.0374795	0.0288819	0.0117174	0.0469926	0.0623208	0.069502	0.042844	0	0.0521232	0.0188896	0.040136	0.0381824	0.0536657	0.0469983	0.0401634	0.0181634	0.0586939	0	0.034911	0.0647908	0.0477254	0.0703206	0.0689242	0.0333013	0.0401166	0.0635258	0.0608604	0.0175086	0.0218953	0	0.0456979	0.0496549	0.0229596	0.0244902	0.0263919	0.0241405	0.0442017	0.0730086	0.124375
RNF135	0	0	0.00483982	0.0146718	0.00596022	0.00319885	0.00544817	0.00234131	0.00295324	0.00379196	0.00104881	0	0	0.00668421	0	0.0059968	0	0.00605278	0.00254901	0	0.00222862	0.00303507	0.00831932	0.00925804	0.00324697	0	0	0.00456737	0.00501316	0.0055982	0	0.00778552	0.00293559	0	0.00939098	0.00353926	0.00514358	0	0	0.00284332	0.00564821	0.0141577	0.00597976	0	0	0	0	0.00894343
NF1	1.25045	1.55215	1.60827	1.5644	1.63816	1.63948	1.46919	1.54227	1.54988	1.52411	1.33578	1.44514	1.42866	1.49394	1.47415	1.5246	0.439873	1.48529	1.45189	1.58139	1.55901	1.44321	1.30191	1.59784	1.55653	1.40237	0.120147	1.47939	1.50735	1.52937	1.28661	1.52179	1.4873	1.53234	1.06877	1.63712	1.40466	1.37188	0	1.55561	1.54531	1.27763	1.40935	1.32134	1.43855	1.17512	1.50733	1.61485
OMG	0.0651457	0.0711009	0.11442	0.235486	0.163807	0.108436	0.203148	0.114076	0.172813	0.058113	0.0610604	0.0523531	0.0857192	0.20042	0.101648	0.181372	0.112438	0.127923	0.186575	0.0612046	0.108525	0.134349	0.040893	0.217377	0.108145	0.0881094	0	0.0766776	0.147819	0.107682	0.146166	0.092818	0.0946122	0.183138	0.0314438	0.076275	0.0990428	0.114796	0	0.0708897	0.0949733	0.00599459	0.173338	0.114051	0.0548104	0.0677506	0.0658258	0.244741
EVI2B	0	0.00593935	0	0	0	0	0	0	0.0015852	0	0	0	0	0	0	0	0	0	0	0	0	0	0	0	0	0	0	0	0	0	0	0	0.00460301	0	0	0.00756756	0.00182559	0	0	0	0.00263265	0	0.00448791	0	0	0	0	0.0128908
AC134669.1	0	0	0	0.00158538	0	0	0	0	0.00297727	0.00316197	0	0	0.00262593	0.00568627	0	0	0	0.00276812	0.00347181	0.00686571	0	0	0	0	0	0.0040882	0	0	0.0026932	0	0	0	0	0	0	0	0	0.00323164	0	0.00438244	0	0	0	0	0	0.00639943	0	0.00598793
EVI2A	0	0	0	0.0215117	0.00496229	0	0.00188302	0.00582565	0.00401509	0	0	0	0.00385648	0.00728102	0	0.0088115	0	0.00326435	0.00474554	0.00379415	0.00411573	0.00957711	0	0	0	0.0106679	0	0.00254942	0.0125209	0.00180045	0	0.00367552	0.00142114	0	0	0.00756706	0	0	0	0	0.00219978	0	0.00281207	0.00674077	0	0.0207446	0.022496	0
RAB11FIP4	0.564221	0.537084	0.727508	0.593888	0.681999	0.554712	0.760703	0.770143	0.809586	0.659118	0.667977	0.646565	0.675748	0.945612	1.03722	0.799823	0.624839	1.11363	0.754279	0.745265	0.756379	0.866056	0.829763	0.781851	0.630589	0.574047	1.10951	0.409811	0.64122	0.522529	0.551367	0.948313	0.737151	0.734954	0.505365	0.796473	0.787081	0.633954	0	0.682227	0.716781	0.535556	0.697679	0.615301	0.6693	0.973772	1.01862	0.715115
COPRS	0.0804328	0.0863848	0.107119	0.13287	0.137761	0.127575	0.282493	0.220837	0.200099	0.0976463	0.11669	0.077292	0.152921	0.205215	0.0734033	0.138328	0.0961213	0.121764	0.313225	0.121109	0.12418	0.13893	0.0895826	0.11549	0.166013	0.138703	0.120147	0.0435425	0.196871	0.0971638	0.111376	0.185506	0.120066	0.0819162	0.0347352	0.0757138	0.177398	0.144977	0	0.0535943	0.117999	0.0388908	0.122378	0.13397	0.166736	0.0991444	0.0660206	0.112663
UTP6	0.18827	0.19024	0.2036	0.204216	0.173023	0.151107	0.167585	0.238247	0.251901	0.117307	0.19246	0.131406	0.210553	0.262769	0.255729	0.238296	0	0.211804	0.202374	0.221305	0.217479	0.230889	0.133847	0.231077	0.225234	0.1484	0	0.0946954	0.17573	0.130889	0.170517	0.27315	0.221071	0.207141	0.12474	0.181831	0.184682	0.155805	0	0.164298	0.244197	0.155424	0.166054	0.120602	0.166018	0.183363	0.145008	0.111485
SUZ12	0.773599	0.837032	0.878013	0.621381	0.726514	0.681346	0.685866	0.725759	0.66559	0.673413	0.630119	0.635077	0.570152	0.87038	0.70639	0.70937	0.135157	0.784989	0.785361	0.719278	0.761543	0.881202	0.480239	0.699793	0.751266	0.764308	0.380687	0.702946	0.856573	0.619544	0.460778	0.84351	0.717218	0.769694	0.661321	0.705276	0.746022	0.549448	0	0.657507	0.589175	0.470165	0.908183	0.635739	0.824986	0.753748	0.796532	0.788874
LRRC37B	0.477219	0.423416	0.557105	0.38658	0.401272	0.424266	0.597874	0.580244	0.474471	0.47331	0.461255	0.483457	0.434793	0.532853	0.495932	0.363876	0.204063	0.47483	0.447669	0.422074	0.477263	0.630002	0.310829	0.515584	0.462778	0.432272	0.581641	0.487276	0.525752	0.473711	0.394572	0.557369	0.534044	0.62577	0.38517	0.435713	0.692648	0.68647	0	0.569463	0.458422	0.387931	0.548827	0.344785	0.614877	0.459456	0.549048	0.592899
RHOT1	0.696124	0.788115	0.913851	0.746444	0.777292	0.774486	0.870865	0.87163	0.810511	0.756443	0.728455	0.770222	0.796973	0.963652	0.839472	0.862137	0.555927	0.76556	0.840199	0.769604	0.805564	0.990088	0.7331	0.791823	0.854239	0.766818	1.12815	0.798275	0.941003	0.71496	0.608054	0.952074	0.868597	0.898689	0.605477	0.776409	0.880325	0.628621	0	0.80977	0.785578	0.742945	0.938593	0.613728	0.876076	0.677373	0.748346	1.10093
RHBDL3	0.273713	0.128005	0.1539	0.0718391	0.112876	0.0844832	0.12808	0.119881	0.197117	0.137989	0.205881	0.187659	0.124762	0.225494	0.214244	0.161685	0	0.221708	0.188449	0.192591	0.0959853	0.344658	0.248648	0.118504	0.148541	0.118094	0.120147	0.138121	0.149074	0.166045	0.224159	0.186825	0.238699	0.249793	0.260087	0.163774	0.291597	0.0760005	0	0.144757	0.123802	0.225834	0.17433	0.137945	0.123552	0.150166	0.247614	0.138514
C17orf75	0.106174	0.109837	0.127105	0.123075	0.117813	0.0771368	0.125647	0.140796	0.162374	0.0860892	0.0824423	0.110862	0.107074	0.172099	0.125315	0.138445	0	0.170578	0.130857	0.121142	0.123486	0.200204	0.0964846	0.20073	0.108854	0.0752967	0	0.091504	0.119698	0.0675418	0.0701871	0.121373	0.114527	0.146389	0.0354799	0.13663	0.113358	0.0821994	0	0.0790672	0.1227	0.10562	0.13599	0.0768495	0.08984	0.0952479	0.0677245	0.124279
ZNF207	0.513981	0.53094	0.674581	0.65689	0.648808	0.614404	0.686783	0.686438	0.698519	0.635022	0.537298	0.512363	0.457665	0.637555	0.617069	0.581583	0.575885	0.604303	0.720334	0.562413	0.673264	0.762319	0.402961	0.602416	0.517777	0.533571	0.500834	0.516191	0.652353	0.513807	0.390407	0.736044	0.623208	0.70584	0.351231	0.596603	0.650286	0.520567	0	0.662049	0.614421	0.4285	0.638148	0.558385	0.516848	0.647328	0.563531	0.909562
PSMD11	0.395646	0.3172	0.358106	0.282538	0.360803	0.351349	0.378412	0.349035	0.335846	0.339148	0.335572	0.342872	0.290403	0.324418	0.302747	0.297999	0.0685803	0.326768	0.398348	0.362364	0.370267	0.437336	0.230856	0.37084	0.344914	0.324873	0	0.239513	0.344892	0.289874	0.31803	0.373442	0.297609	0.365248	0.161506	0.333233	0.33421	0.318893	0	0.300407	0.309132	0.318391	0.338498	0.329208	0.331032	0.301854	0.26333	0.374351
CDK5R1	0.386263	0.315892	0.333264	0.227428	0.297219	0.489691	0.419974	0.330714	0.414242	0.264264	0.395074	0.292079	0.371933	0.270476	0.23293	0.212623	0.223657	0.165244	0.457114	0.357408	0.254922	0.424613	0.190641	0.283987	0.395647	0.402066	0.442625	0.334523	0.461237	0.388392	0.158174	0.341203	0.3641	0.33035	0.16296	0.350769	0.23348	0.23889	0	0.380801	0.19393	0.172887	0.272702	0.214609	0.528271	0.222073	0.216646	0.409251
MYO1D	0.271827	0.23408	0.263347	0.227438	0.298522	0.199563	0.15784	0.280692	0.24693	0.230088	0.235398	0.21808	0.231327	0.268857	0.283607	0.215604	0.224759	0.314442	0.21752	0.262653	0.206893	0.251496	0.306453	0.345367	0.235985	0.27989	0.659697	0.201009	0.260469	0.183773	0.286559	0.244367	0.247089	0.199547	0.320743	0.248729	0.197012	0.30365	0	0.262717	0.21887	0.342442	0.178769	0.170229	0.171055	0.268405	0.218072	0.132123
TMEM98	0.00321365	0.0343272	0.00431752	0.0170846	0	0.0115012	0	0.00707018	0.00469837	0.0024343	0.00106221	0	0.00504291	0	0.0137516	0.0129165	0	0.00645836	0.00832627	0.00457145	0.0141677	0.00474725	0.0105504	0.0257617	0.00201038	0.00666	0	0.0127131	0.00743978	0.00296174	0.0166657	0	0.0180503	0.00523049	0	0.00731493	0.00591367	0	0	0	0	0.00450167	0	0	0	0.0129787	0	0.00906618
SPACA3	0.00329992	0.00259392	0.00252633	0.00692925	0	0	0	0.0037649	0.0024631	0	0	0	0	0	0	0	0	0.00593071	0.00429469	0	0.0030326	0.00119728	0	0.020853	0	0.0072791	0	0.00275212	0	0	0.00345192	0.00827065	0.00318186	0	0	0	0.00496041	0.00513717	0	0	0	0	0	0	0	0	0.00563744	0.00358347
ASIC2	0.424144	0.50232	0.407704	0.376021	0.407129	0.376436	0.46343	0.537946	0.403801	0.393466	0.509527	0.570559	0.430136	0.419889	0.420357	0.341686	0.401658	0.440336	0.326886	0.283504	0.422589	0.619205	0.609561	0.479438	0.347754	0.388467	0.662647	0.417623	0.329264	0.435501	0.431775	0.389103	0.490836	0.505108	0.676172	0.337252	0.350826	0.490218	0	0.581184	0.377174	0.352457	0.311479	0.406108	0.342324	0.694207	0.415125	0.192831
CCL2	0	0	0	0.00268433	0	0	0.00331559	0	0.00322438	0	0	0	0	0	0	0	0	0	0	0	0	0	0.00259808	0	0	0	0	0	0	0	0	0	0.00185359	0	0	0	0	0	0	0	0	0	0	0	0	0	0	0
CCL1	0	0	0	0	0	0	0	0	0	0	0	0	0	0	0	0	0	0	0	0	0	0	0	0	0	0	0	0	0	0	0	0	0	0	0	0	0	0	0	0	0	0	0	0	0	0	0	0
TMEM132E	0.103606	0.0750941	0.0704731	0.0705479	0.0940812	0.093072	0.0664744	0.0962317	0.107467	0.0972354	0.136455	0.0869147	0.0754837	0.147775	0.134677	0.052955	0	0.195379	0.119674	0.128152	0.0948322	0.117895	0.0503849	0.186959	0.0776042	0.0565863	0.200954	0.0974271	0.0704745	0.0520653	0.076151	0.0903186	0.104539	0.0709613	0.0454901	0.070973	0.118497	0.0829713	0	0.0734195	0.100336	0.0376792	0.0834922	0.0681567	0.113374	0.230327	0.107188	0.0904249
CCT6B	0.0356924	0.0271491	0.0450246	0.0390251	0.0290386	0.0262764	0.017262	0.030317	0.0337947	0.0288395	0.0317803	0.043612	0.0170538	0.0299115	0.0306367	0.0509828	0	0.0612634	0.0461082	0.0631527	0.0446292	0.076239	0.0390304	0.0755681	0.0323447	0.0191394	0	0.0223065	0.0903107	0.0284127	0.00850906	0.0928263	0.016936	0.0282575	0.0551446	0.0314375	0.0210493	0.0253818	0	0.0223074	0.0426922	0.0228041	0.0591749	0.0182517	0.0151206	0.0160193	0.0540332	0.0737913
ZNF830	0.00615098	0.0150173	0.0200432	0.0323692	0.0202629	0.0245297	0.0745861	0.0605205	0.0664	0.0181698	0.046603	0.0226412	0.0453014	0.0684874	0.0467635	0.0326794	0	0.0428324	0.0526451	0.020983	0.0477542	0.0568939	0.0314091	0.0670374	0.0298056	0.023144	0.380687	0.034784	0.0526085	0.0173152	0.0604414	0.0467202	0.0285921	0.0623717	0	0.0317154	0.0595461	0.0269656	0	0.0223379	0.0239119	0.0066456	0.0370504	0	0.0174167	0.026323	0.0249214	0.11645
LIG3	0.0775636	0.0912388	0.0851148	0.106922	0.0881576	0.0849352	0.0676734	0.110605	0.118985	0.0728329	0.0866857	0.0500887	0.0791249	0.10374	0.103724	0.0864638	0	0.0914723	0.12622	0.095476	0.101756	0.144741	0.0665035	0.205449	0.0355677	0.0802925	0	0.048426	0.0887049	0.0811696	0.0624331	0.122975	0.0826375	0.124319	0.0260082	0.0774234	0.0969606	0.0621472	0	0.0596803	0.0878021	0.0184355	0.100886	0.061978	0.0965434	0.115756	0.059286	0.0693856
RFFL	0.0477248	0.0225674	0.0277478	0.0370289	0.0199554	0.0318974	0.042286	0.0322328	0.0450304	0.042712	0.0427552	0.0462973	0.022778	0.0448798	0.0445478	0.0553688	0.102535	0.0675362	0.0393444	0.0344683	0.0482369	0.0530722	0.041297	0.0453406	0.0178652	0.0420574	0	0.0455499	0.0414571	0.0332192	0.0229054	0.0481718	0.0380097	0.0330371	0.0368141	0.0353334	0.0347092	0.0238489	0	0.0433303	0.0446617	0.0813127	0.0346971	0.0103952	0.0256968	0.0523484	0.0518965	0.0724142
AC004223.3	0	0.00521272	0.0121592	0.00645619	0.00232667	0.00521861	0.00754594	0.0101838	0.008234	0.0020057	0.00105798	0	0	0.0130551	0.0053142	0.00459874	0	0	0.00517028	0	0.0055973	0.00351544	0	0	0	0.0036961	0	0.00368587	0.00178863	0.00375543	0	0.0123028	0.00299562	0	0	0.00781946	0.00399643	0	0	0.0160842	0.00489487	0	0.00189261	0.00627325	0	0.00774222	0.0146818	0.0167243
FNDC8	0	0.00625229	0.00253279	0.00159664	0.00212076	0	0.00469771	0.00542363	0	0	0	0	0	0	0	0	0	0	0.00258729	0	0.00193038	0.0014554	0	0.0042969	0	0	0	0.00311673	0.00415138	0	0	0	0.00405656	0	0	0	0	0	0	0	0	0	0	0	0	0	0	0
NLE1	0.0201791	0.00967152	0.0170432	0.0112842	0.0116377	0.0107603	0.0261917	0.0404812	0.0317642	0.0247462	0.0154236	0.0164877	0.0267176	0.0227028	0.0148266	0.0183249	0	0.0283709	0.0237226	0.0193878	0.0372402	0.0215336	0.00953377	0.028532	0.00864994	0.0139117	0	0.0212015	0.00749542	0.0148086	0.00579842	0.0359497	0.0213195	0.0442022	0.00685753	0.00941652	0.0225789	0.0146513	0	0.0105608	0.0280707	0.0200236	0.0442763	0.00991341	0.0116172	0.0350249	0.0342377	0.026005
UNC45B	0	0.00233496	0.00275762	0.00861529	0.00887919	0.0104299	0	0.00493896	0	0	0	0	0	0	0	0.00384061	0	0	0.0024669	0.0033942	0	0.00407591	0	0	0.0029934	0	0	0.00378623	0.0170028	0	0	0	0.00136143	0	0.0189176	0	0	0	0	0.00466391	0	0	0.00517529	0	0	0	0	0.00712771
SLFN5	0.0408953	0.0478571	0.0667045	0.0653858	0.0271996	0.0310771	0.0298387	0.0497478	0.0773892	0.0382619	0.0515838	0.0468691	0.0708662	0.0540321	0.0555683	0.0965902	0	0.0717346	0.0616297	0.0699258	0.0642443	0.084586	0.0258154	0.102852	0.0398109	0.0515461	0	0.0255601	0.0611863	0.032933	0.0380848	0.0386601	0.0540467	0.0611229	0.0436433	0.0553131	0.0354575	0.064534	0	0.102688	0.044519	0	0.0708744	0.0126119	0.0513262	0.0481744	0.0642693	0.0701744
SLFN11	0.0595829	0.0688969	0.0285383	0.0569352	0.0452306	0.0494344	0.0651297	0.0724162	0.0782988	0.0818165	0.0455477	0.0420458	0.0663121	0.0238973	0.0666825	0.0721086	0	0.0632229	0.105803	0.0625631	0.0598396	0.094405	0.0407623	0.123207	0.0874559	0.0325532	0	0.075931	0.0971172	0.0493603	0.022493	0.0699791	0.0917432	0.103288	0.0178226	0.0874921	0.0866183	0.0583434	0	0.0279493	0.0649031	0.019033	0.109059	0.025377	0.0619484	0.081615	0.0198246	0.0893187
SLFN12	0	0	0	0.00494238	0.002819	0	0	0	0	0	0.00902648	0	0	0	0	0.00463955	0	0	0	0	0	0	0	0	0	0.00582697	0	0	0.00153229	0	0	0	0	0	0	0	0	0	0	0	0	0	0	0	0	0	0	0
SLFN13	0	0	0.00187448	0	0.00323446	0	0	0	0	0	0	0	0	0	0	0.00583559	0	0.00244368	0	0	0	0	0	0.00726114	0	0	0	0	0	0	0	0.00432515	0	0	0	0.00144017	0	0	0	0	0	0	0	0	0	0	0	0
SLFN12L	0	0	0.00323649	0.00942954	0.00210737	0.00196118	0.00439594	0.00930154	0.000714891	0	0.00232874	0.00312248	0	0	0.00674512	0	0	0.00349995	0	0.00336314	0	0.00461429	0	0	0	0	0	0	0.00716803	0.0102844	0	0.00572029	0	0.00526549	0.0120478	0.0037231	0.0042502	0	0	0	0	0.00527511	0	0	0	0.00573469	0.00507859	0.00752571
SLFN14	0	0.00234865	0	0	0.00324727	0	0	0	0	0	0	0	0	0	0	0	0	0	0	0	0	0	0	0	0	0	0	0	0	0	0	0	0	0	0	0	0	0	0	0	0	0	0	0	0	0	0	0
PEX12	0.00305217	0.0222372	0.0138304	0.0112473	0.0121395	0.00279315	0.0325283	0.0112464	0.0278159	0.0192734	0.0198865	0.00334502	0.0229567	0.00565277	0.0107282	0.0130584	0	0.00997173	0.0450446	0.0113404	0.0160931	0.0216806	0.0231422	0.0176789	0.00878209	0.0181968	0	0.0135045	0.00799512	0.0173309	0.00418993	0.00840985	0.0119488	0.0436755	0.00563793	0.0182089	0.0121829	0.0100421	0	0.0092578	0.0046127	0	0.00435939	0.00604893	0.00458523	0.0179896	0.014786	0.0262917
AP2B1	0.512633	0.531911	0.645652	0.66138	0.65059	0.587708	0.592388	0.57118	0.64637	0.517325	0.534821	0.462524	0.479621	0.74753	0.488344	0.634932	0.253651	0.5922	0.676548	0.58639	0.715324	0.678852	0.419403	0.66026	0.516189	0.457424	0	0.498661	0.603717	0.557733	0.391311	0.597714	0.528458	0.765127	0.32156	0.570647	0.449625	0.504047	0	0.479009	0.612694	0.360907	0.664871	0.471719	0.52338	0.54868	0.513384	0.739156
TAF15	0.847532	0.741966	0.957105	0.808368	0.842128	0.740125	0.965246	0.976813	0.992389	0.843956	0.847589	0.740883	0.821386	1.15589	1.00037	0.976749	0.540102	0.962875	0.89663	0.865224	0.953768	1.15824	0.793791	1.08603	0.710283	0.730518	0.351839	0.724035	0.811869	0.688455	0.646001	1.00628	0.951132	1.05097	0.620038	0.895041	0.972346	0.919689	0	0.984961	0.886863	0.807413	0.978598	0.705397	0.86006	0.90849	0.9131	0.902486
GAS2L2	0.00137945	0.00567957	0.0103953	0.0168415	0.00754375	0.00742352	0.013449	0.0272501	0.00556079	0.010088	0.0169617	0.00484044	0.00940196	0.026287	0.0202906	0.0166168	0	0.0124966	0.0213846	0.0116251	0.00744944	0.00981074	0.00541613	0.0149296	0.00516368	0	0	0.0221583	0.00539386	0.0122365	0	0.0202645	0.00912012	0.00401933	0.0115256	0.00654434	0.0146746	0.0231644	0	0.00879157	0.0108781	0.00694506	0.013969	0.0193191	0.0255439	0	0.0317081	0.0160764
MMP28	0.0905082	0.0854622	0.113344	0.106677	0.0591547	0.0640195	0.0748237	0.163477	0.103459	0.0927546	0.0977273	0.0761441	0.0821976	0.169176	0.220318	0.102665	0.112438	0.153867	0.113627	0.123948	0.125896	0.155706	0.0542379	0.125472	0.0474354	0.0406706	0	0.0760014	0.0999854	0.0711884	0.0801397	0.143756	0.110655	0.119661	0.0422971	0.101481	0.0841691	0.0853489	0	0.0587722	0.158585	0.0376596	0.151836	0.0761045	0.0686515	0.0490911	0.116023	0.0440445
HEATR9	0.00280713	0.0152239	0.009493	0.00808858	0.00246804	0.0127117	0.00729955	0.00219842	0.00471491	0.0104264	0.00865824	0.00171214	0.00546063	0.00725894	0.0104791	0.0146786	0	0.0088728	0.0332801	0.00192899	0.0178566	0.0252673	0.00442105	0.0180836	0.00569399	0.00225684	0	0.00820252	0.0168919	0.00795203	0	0	0.00739464	0.00838969	0	0.00560744	0.0127076	0	0	0	0.0215572	0	0.00869527	0	0.00436893	0.0108454	0.00417411	0.0315116
CCL5	0	0	0.00805131	0.0042597	0	0	0.00236173	0.00180405	0.00832777	0	0.00891327	0	0	0.0136146	0.00413329	0	0	0	0.00256607	0.00501122	0.00574195	0.00632916	0.0035766	0	0.00353017	0	0	0.00289389	0.00603028	0	0	0	0.00188394	0	0	0.000957604	0	0	0	0	0.00231971	0	0.00564246	0	0.00393098	0	0	0.0165636
RDM1	0	0.0104167	0.00538978	0.00215976	0.00200115	0	0.0098066	0.00297482	0.00439091	0.00249625	0.00195501	0.00240457	0.00210641	0.0178674	0	0	0	0	0.00473303	0	0.00875658	0.0021946	0	0	0	0.00487643	0	0	0.00168454	0.00687914	0	0.00373695	0	0.00935178	0.0094064	0.000995704	0.00130688	0	0	0.00906422	0.00788096	0	0.0144183	0	0.00173985	0.00535502	0.0121722	0
LYZL6	0	0	0	0	0	0.00442276	0	0	0.00135701	0	0	0	0	0	0.00204022	0	0	0	0	0	0	0.00186064	0	0	0	0	0	0	0.0031642	0	0	0.00430185	0	0	0	0	0.00221518	0.00447795	0	0	0	0	0	0	0	0	0	0
CCL16	0	0	0	0	0	0	0	0	0	0	0	0	0	0	0.00203978	0	0	0	0	0	0	0	0	0	0	0	0	0.0037605	0	0	0	0	0	0	0	0	0	0	0	0	0	0	0	0	0	0	0	0
CCL15-CCL14	0	0	0.00348884	0.00159664	0	0	0	0	0.00225468	0	0	0	0.00250196	0.00588988	0	0	0	0.00427267	0.00200327	0	0	0.00129839	0	0	0.00542876	0	0	0.00426351	0	0.00346468	0	0	0	0	0	0	0	0	0	0	0	0.00660428	0	0	0	0	0	0
CCL18	0	0	0	0	0	0	0	0	0	0	0	0	0	0	0	0	0	0	0	0	0	0	0	0	0	0	0	0	0	0	0	0	0	0	0	0	0	0	0	0	0	0	0	0	0	0	0	0.00367495
CCL3	0	0	0	0	0	0	0	0	0	0	0	0	0	0	0	0	0	0	0	0	0	0	0	0	0	0	0	0	0	0	0	0	0.000956706	0	0	0.00116762	0	0	0	0	0	0	0	0	0	0	0	0
CCL4	0	0	0	0	0	0	0	0	0	0	0	0	0	0	0	0.0035657	0	0	0	0	0	0	0	0	0.00191529	0	0	0	0	0	0	0	0	0	0	0	0	0	0	0	0.00283679	0	0	0	0	0	0	0
TBC1D3B	0	0	0.00151771	0	0	0	0.0087719	0.00703548	0.00574496	0.0175975	0	0	0.00432951	0	0	0	0	0	0.00523233	0	0.00334629	0	0.00334683	0	0.00266026	0	0	0	0	0	0.0111351	0.0136142	0.00132339	0	0	0	0	0.0257535	0	0	0	0.00828657	0	0	0.001883	0.00429567	0.0153452	0.0172396
CCL3L1	0	0	0	0.0142969	0	0	0	0.00437189	0.00208309	0	0	0	0	0	0	0	0	0.00506931	0	0	0	0	0	0	0	0	0	0	0	0	0	0.00507462	0	0	0	0	0	0	0	0	0	0	0	0	0	0.00429567	0	0.00412363
CCL4L2	0.00489783	0	0.00901646	0	0.00257381	0.00829191	0.00911646	0.00308064	0.0102781	0.00292435	0.00157669	0	0	0	0.00430969	0.0100085	0	0.0127727	0	0.00279664	0.00584944	0.00173686	0	0	0	0.00314566	0	0	0.0160335	0.0107732	0	0.0149911	0.00254652	0.00436609	0	0.00486328	0.00484008	0.00237263	0	0.00350175	0.00216532	0.0161622	0	0.0071674	0.00432189	0	0	0.0089875
TBC1D3I	0	0	0	0	0	0	0	0	0.000787068	0	0	0	0	0.00445684	0	0	0	0	0	0	0	0	0	0	0	0	0	0	0	0	0	0	0.00309736	0	0	0	0.00227959	0.00404971	0	0	0	0	0	0	0	0	0	0
ZNHIT3	0.0492597	0.0520032	0.120452	0.104424	0.111617	0.0705939	0.258371	0.144954	0.183907	0.0760825	0.110366	0.0527252	0.0946987	0.189914	0.0985289	0.176577	0	0.124403	0.191359	0.109379	0.174851	0.160344	0.063031	0.15721	0.119868	0.0639718	0	0.10595	0.0982135	0.0762643	0.048861	0.0966015	0.0857746	0.210754	0	0.0824445	0.166931	0.132375	0	0.072871	0.126919	0.0349153	0.128689	0.0911973	0.110912	0.132954	0.0998684	0.151384
MYO19	0.211705	0.169293	0.241377	0.236544	0.165713	0.220882	0.180898	0.296082	0.231115	0.216921	0.217933	0.205873	0.191091	0.381074	0.314367	0.305437	0.112438	0.323754	0.254157	0.256208	0.314118	0.301423	0.175591	0.278203	0.193745	0.19365	0	0.13044	0.244026	0.221456	0.139945	0.351201	0.238475	0.214122	0.116869	0.279105	0.232581	0.208682	0	0.275762	0.285881	0.1393	0.188728	0.111963	0.186246	0.248284	0.213602	0.245716
PIGW	0.00743207	0.0222479	0.0312306	0.00818612	0.0190549	0.0298449	0.0103726	0.0280968	0.0212423	0.0137997	0.00637306	0.00806341	0.0319199	0.0192328	0.0189064	0.0326439	0	0.0157127	0.0325837	0.0114556	0.0136244	0.018701	0.00462731	0.0122921	0.020122	0.011722	0	0.00719203	0.025275	0.0180205	0.0205858	0.0218416	0.0100438	0	0	0.0177928	0.0104762	0.0129509	0	0.023942	0.0223618	0.00533192	0.00890692	0.0117962	0.00515024	0.0296905	0.0164383	0.0181853
GGNBP2	0.366891	0.333808	0.36323	0.360611	0.404579	0.376365	0.344019	0.346528	0.343874	0.268773	0.318578	0.290657	0.316413	0.450525	0.430401	0.41657	0.0961213	0.423293	0.418035	0.326965	0.362409	0.44604	0.200176	0.475036	0.358811	0.386765	1.05693	0.328057	0.44374	0.286385	0.315621	0.492014	0.347583	0.398847	0.250798	0.383782	0.360552	0.223963	0	0.383322	0.371542	0.271841	0.426453	0.198999	0.277742	0.350597	0.278245	0.444599
DHRS11	0.0452197	0.0478488	0.0694997	0.0866894	0.071539	0.076176	0.0539108	0.100155	0.122976	0.0617289	0.0768778	0.0490832	0.0672015	0.0633368	0.0596431	0.0617954	0	0.09159	0.144063	0.0716598	0.0819656	0.0728156	0.0395146	0.0971225	0.0665354	0.0778251	0	0.0829946	0.107881	0.053294	0.0390593	0.0831288	0.0751521	0.0467573	0.0382238	0.0558564	0.0418155	0.0181008	0	0.0309752	0.0773532	0.0199434	0.0732507	0.0689716	0.0524686	0.0829717	0.101753	0.0509205
MRM1	0.0109665	0.0051341	0.0190955	0.0248704	0.0105852	0.0059224	0.00417789	0.0346177	0.023109	0.0145821	0.00369721	0.0292442	0.0138888	0.0300455	0.0222057	0.0598139	0	0.0220767	0.0257971	0.0311807	0.0190721	0.0268617	0.00338333	0.0154406	0.0209305	0.00232598	0	0.0106787	0.0232062	0.0103844	0.0275228	0.0133154	0.0159305	0.016603	0.0212041	0.0188509	0.00712754	0.00473919	0	0.00368779	0.0221469	0.0277042	0.00281207	0.0133456	0.0123748	0.020364	0.0394975	0.0213794
LHX1	0	0	0	0	0	0	0	0.003155	0.000672202	0	0	0	0	0	0	0	0	0	0	0	0.00235348	0	0	0	0	0	0	0	0	0	0	0	0	0	0	0	0	0	0	0	0	0	0	0	0	0	0	0
AATF	0.19612	0.191482	0.27167	0.136846	0.141559	0.241679	0.149221	0.206711	0.201701	0.168193	0.183138	0.123187	0.14299	0.220898	0.261118	0.260127	0	0.144994	0.177702	0.209513	0.207598	0.217841	0.127801	0.224996	0.209621	0.189236	0	0.138826	0.133582	0.194495	0.13101	0.172215	0.190993	0.202606	0.101955	0.236333	0.181696	0.225316	0	0.231901	0.201807	0.165546	0.16366	0.179475	0.102284	0.273666	0.10636	0.352195
ACACA	0.953237	1.21151	1.15139	1.05466	1.09686	1.00337	1.17169	1.06004	1.03097	1.00131	0.813273	0.895155	0.953736	1.08247	1.03762	1.07225	0.582838	1.12098	0.972378	1.07683	0.999345	1.12197	0.87139	1.10144	1.0109	0.909563	0.588597	1.08086	1.04413	1.05877	1.0285	1.06901	1.16073	1.26134	0.838451	1.02419	1.11846	1.05176	0	1.01576	1.02698	0.797055	1.24976	0.936427	1.15687	1.39744	1.06939	1.26094
C17orf78	0.00540109	0.00793387	0.0253009	0.0468282	0.0254871	0.011767	0.0035	0.0117329	0.0293572	0.00550103	0.010162	0.00327652	0.00649422	0	0.0118147	0.00884098	0	0.0241146	0.0130821	0.011479	0.00921306	0.019323	0	0.0132884	0.00388774	0.00560821	0	0	0.0194578	0.0032403	0	0.0181501	0.00771425	0.0226737	0	0.00851928	0.0129073	0.0029172	0	0.00645592	0.0140005	0	0.0338545	0.00849932	0.0125063	0.0329142	0.0184828	0.0182326
TADA2A	0.160984	0.161525	0.192525	0.221716	0.169165	0.128076	0.173983	0.20615	0.251653	0.162272	0.171123	0.20864	0.170002	0.2401	0.16963	0.22396	0.102535	0.236076	0.223134	0.188218	0.232141	0.242755	0.137194	0.284476	0.185363	0.171061	0	0.127511	0.148264	0.150123	0.16336	0.309845	0.210039	0.159007	0.222383	0.196921	0.216015	0.186771	0	0.186746	0.185771	0.166771	0.209708	0.109793	0.191488	0.251181	0.224816	0.196541
DUSP14	0.0280033	0.020135	0.0388525	0.0298027	0.0430427	0.0172914	0.060806	0.0405554	0.0348373	0.0305603	0.0262774	0.0127171	0.015632	0.0531926	0.025165	0.00323675	0	0.0343592	0.038768	0.023069	0.0394383	0.0446812	0.0355805	0.0550245	0.0173948	0.0133082	0	0	0.0120611	0.0395491	0.0370675	0.0237874	0.0278076	0.0238868	0.0115624	0.0191342	0.037256	0.051457	0	0.0290354	0.0261001	0.00776459	0.0243279	0.0161988	0.0188445	0.0508618	0.023917	0.0353145
SYNRG	0.320377	0.316963	0.453521	0.337871	0.35448	0.43189	0.500227	0.403653	0.396925	0.339672	0.379824	0.440801	0.361924	0.460205	0.324837	0.382076	0.154615	0.350975	0.448467	0.357206	0.345572	0.486887	0.273426	0.473474	0.409576	0.282322	0.330872	0.340439	0.422706	0.363863	0.272159	0.409268	0.424278	0.450262	0.360517	0.387252	0.425171	0.356612	0	0.38118	0.346149	0.324172	0.350888	0.337014	0.39792	0.374159	0.412287	0.500817
DDX52	0.157965	0.116583	0.242652	0.213177	0.174492	0.206174	0.183305	0.210704	0.20239	0.138166	0.149508	0.14448	0.16699	0.266361	0.152373	0.189182	0	0.218029	0.236778	0.167605	0.151708	0.206829	0.141689	0.278879	0.12088	0.17549	0	0.156947	0.139274	0.205471	0.201208	0.161145	0.15501	0.238625	0.0886666	0.170265	0.163801	0.151331	0	0.138027	0.161339	0.112453	0.200906	0.0741809	0.127521	0.166977	0.114287	0.234603
HNF1B	0	0	0.00188616	0	0.0108608	0	0.00395338	0	0.00378502	0.00289745	0	0	0.0041739	0.00650706	0	0	0	0.00347207	0.00302609	0	0	0.00354406	0	0	0.00276339	0	0	0.0062471	0.0155588	0	0.0129627	0	0.00228873	0.00344666	0	0.00308415	0.00315884	0.00358323	0	0.00282236	0.00390679	0.00752361	0.00325513	0	0	0	0.00990694	0.00429668
TBC1D3L	0	0.00234761	0	0	0.00543863	0	0	0	0.00480642	0.00785215	0	0	0.00593708	0	0.00980498	0	0	0.00335127	0	0.00800861	0.00164613	0.00531075	0.00385346	0	0.00462076	0	0	0	0	0.00630481	0	0	0.00442284	0	0	0.00377653	0.00693159	0.00973229	0	0.00949012	0.0105664	0.00320601	0.00433208	0	0.00466653	0	0	0.00583451
MRPL45	0.118559	0.129372	0.233684	0.179397	0.176919	0.163501	0.134591	0.208113	0.207491	0.175138	0.149882	0.178606	0.163451	0.312818	0.174583	0.215566	0	0.229215	0.219701	0.183585	0.220806	0.237611	0.161429	0.245224	0.125114	0.152654	0	0.117564	0.237841	0.172018	0.0984055	0.377779	0.160649	0.193596	0.146721	0.218267	0.176365	0.177836	0	0.164782	0.193787	0.109679	0.225914	0.0935146	0.129162	0.142104	0.237037	0.183964
GPR179	0.00801658	0.0115288	0.00781876	0.0155186	0.0128007	0.00490478	0.00686121	0.00178221	0.0214761	0.00201314	0.0145633	0.00827245	0.0166828	0.0183632	0.0207378	0.0363224	0	0.0240044	0.0198159	0	0.0163094	0.0164698	0	0.0039757	0.0132514	0.00455391	0	0	0	0.0101803	0.0053531	0.0138081	0.00182573	0.013743	0.00877218	0.0147132	0.0137744	0.0160465	0	0.00641148	0.0262264	0.00951815	0.0062735	0.00594598	0.00473564	0.00579886	0.0134451	0.00596123
SOCS7	0.24211	0.307951	0.391184	0.282633	0.306026	0.277145	0.306582	0.275764	0.359865	0.320698	0.320709	0.300078	0.32779	0.371852	0.374865	0.411922	0	0.252856	0.346026	0.402071	0.381906	0.415901	0.342478	0.432419	0.318523	0.334829	0	0.272619	0.292302	0.279097	0.247128	0.321402	0.353422	0.321343	0.19491	0.417679	0.340911	0.233101	0	0.314252	0.313283	0.276792	0.286672	0.21299	0.277164	0.375764	0.383587	0.3973
ARHGAP23	0.127937	0.177783	0.220957	0.176873	0.154744	0.157459	0.230698	0.261828	0.234861	0.190696	0.153624	0.180034	0.18683	0.278277	0.273665	0.247855	0	0.260419	0.197928	0.204867	0.163098	0.272912	0.177268	0.241252	0.190221	0.127289	0.120147	0.148535	0.14294	0.171166	0.172831	0.221745	0.216971	0.158082	0.133837	0.219248	0.240811	0.218638	0	0.171044	0.207578	0.15607	0.162108	0.113117	0.223469	0.296825	0.308412	0.219852
SRCIN1	0.404361	0.417229	0.479109	0.410644	0.414219	0.39116	1.04187	0.688086	0.616795	0.614201	0.600736	0.501443	0.59792	0.547588	0.605509	0.466793	0.314728	0.547924	0.521172	0.590906	0.584954	0.648946	0.554969	0.544664	0.546651	0.39422	0.330872	0.369093	0.441944	0.304841	0.54937	0.585203	0.655717	0.607618	0.243872	0.544814	0.6117	0.597282	0	0.437243	0.655353	0.301683	0.407886	0.590698	0.535891	0.777673	0.781818	1.06201
EPOP	0.0167714	0.0191959	0.0394382	0.0215865	0.0172689	0.0431802	0.0418093	0.038871	0.0549314	0.0049817	0.039053	0.0382197	0.0268635	0.00548648	0.0192059	0.0164013	0.102535	0.0299309	0.0496294	0.0371953	0.0279153	0.0408052	0.0132554	0.103953	0.026841	0.0495184	0	0.0135326	0.0542599	0.0136441	0.0111351	0.0375144	0.0236662	0.0197811	0.0320779	0.0275058	0.0121305	0.00390479	0	0.0225427	0.0119346	0.0119703	0.0283203	0.011481	0.0418021	0.0051541	0.0121722	0.0665541
MLLT6	0.149933	0.163163	0.212672	0.145412	0.176506	0.0937729	0.227053	0.229859	0.234677	0.10785	0.113997	0.139667	0.1226	0.325614	0.195887	0.243758	0	0.260368	0.203095	0.198351	0.243165	0.31821	0.0931011	0.327889	0.156602	0.115689	0.200954	0.157474	0.148366	0.136942	0.174764	0.301304	0.222902	0.186259	0.122461	0.220484	0.258224	0.251641	0	0.20123	0.189556	0.150577	0.219173	0.120772	0.16815	0.291485	0.290422	0.228822
CISD3	0.0173921	0.00815766	0.0197194	0.0425036	0.0180177	0.0236672	0.0586063	0.0410694	0.0725152	0.0226026	0.0322307	0.0352133	0.0374021	0.0645897	0.0421186	0.0625601	0	0.0586548	0.0611148	0.0313982	0.0436898	0.0445596	0.0350114	0.0765157	0.0365703	0.00255118	0	0.0304747	0.027101	0.024063	0.0232592	0.0376978	0.0397734	0.0593855	0.0079707	0.0358384	0.0318983	0.0363779	0	0.0181946	0.0509503	0.0239962	0.0355451	0.0660861	0.0553784	0.0272423	0.0425798	0.0574759
PCGF2	0.0556374	0.0445699	0.0775474	0.0615195	0.0495234	0.0706627	0.116965	0.0827367	0.0726617	0.0446413	0.0708704	0.0595528	0.0460884	0.0793274	0.0840387	0.0412764	0	0.0780693	0.0810583	0.0681257	0.0872053	0.131527	0.0470578	0.0594899	0.0861279	0.0726238	0	0.068087	0.085454	0.0379742	0.0549799	0.0895678	0.0802949	0.0692234	0.0359009	0.0396832	0.0669503	0.0559033	0	0.0713327	0.063335	0.0657888	0.118632	0.0728704	0.0864632	0.130822	0.0615471	0.100392
PSMB3	0.0616106	0.0329351	0.0636877	0.0968866	0.0624907	0.0724485	0.129062	0.0738288	0.0899745	0.049984	0.0481786	0.0588655	0.0912981	0.151171	0.0757758	0.101325	0	0.115138	0.114443	0.0478758	0.0983668	0.0949572	0.0400614	0.130313	0.0887093	0.0595656	0	0.0616486	0.0954092	0.0726466	0.103335	0.0676634	0.0670678	0.0883027	0.0628864	0.057237	0.0697391	0.0816643	0	0.0699581	0.067801	0.0287892	0.067014	0.0397392	0.0789234	0.0600817	0.0527684	0.123562
PIP4K2B	0.298782	0.322271	0.38312	0.296578	0.244199	0.347102	0.504981	0.347403	0.381692	0.347852	0.368561	0.341997	0.377275	0.326704	0.27132	0.340765	0	0.295055	0.43351	0.286097	0.303093	0.390599	0.209679	0.332853	0.395504	0.3005	0.380687	0.260725	0.280322	0.253754	0.401798	0.386324	0.393632	0.317613	0.139064	0.293571	0.333261	0.413498	0	0.32033	0.266207	0.30805	0.253017	0.303562	0.362019	0.347709	0.28608	0.353159
CWC25	0.0798614	0.0798189	0.114794	0.0929025	0.0748426	0.0872492	0.0738638	0.111146	0.148646	0.0626473	0.0489474	0.0823794	0.130861	0.130774	0.161367	0.109534	0	0.107466	0.0852259	0.0781663	0.0867569	0.159463	0.0617479	0.151959	0.0618225	0.0713197	0	0.0465522	0.129445	0.0712109	0.0992433	0.21786	0.116621	0.0945727	0.0708083	0.1183	0.0811367	0.0494127	0	0.078576	0.12487	0.0865899	0.13598	0.0396649	0.0688155	0.175304	0.10365	0.207549
C17orf98	0	0.00355637	0.00178856	0	0.00325684	0	0	0.00285264	0.00354913	0	0	0	0.00489295	0.00594314	0	0	0	0	0	0	0	0	0	0	0	0.00496049	0	0	0.00263604	0	0	0	0.00422914	0	0	0	0	0	0	0	0	0	0	0	0	0	0	0.00503846
RPL23	0.133221	0.105092	0.134378	0.206468	0.187731	0.184117	0.179394	0.246539	0.2017	0.121607	0.108114	0.0834319	0.111593	0.165093	0.106133	0.133481	0.231279	0.146857	0.232921	0.130918	0.16532	0.155132	0.108167	0.18068	0.127792	0.117752	0	0.112777	0.225239	0.124742	0.135756	0.191229	0.142211	0.182425	0.0457915	0.0975108	0.160522	0.0782715	0	0.0807524	0.131595	0.0630992	0.147426	0.0752536	0.143131	0.111441	0.124724	0.118014
LASP1	0.127806	0.140381	0.214472	0.130563	0.136591	0.152784	0.228546	0.200307	0.212424	0.158837	0.127626	0.148335	0.167405	0.22364	0.140839	0.159239	0.387991	0.207639	0.224879	0.197777	0.157513	0.265136	0.17564	0.182351	0.228977	0.12225	0.578889	0.127372	0.173582	0.165166	0.121482	0.158321	0.18027	0.196075	0.166153	0.146314	0.160082	0.179034	0	0.146697	0.155282	0.0911932	0.159832	0.148149	0.224229	0.155914	0.15747	0.161305
LINC00672	0.064437	0.0580336	0.0966955	0.126412	0.115274	0.100358	0.212704	0.146834	0.156327	0.072958	0.124001	0.0496365	0.11903	0.220117	0.0768923	0.134255	0	0.141827	0.21467	0.0761399	0.137693	0.146037	0.0670686	0.172144	0.0730829	0.0545709	0	0.0651276	0.117228	0.0663162	0.104814	0.124357	0.0740785	0.142823	0.0307002	0.0858523	0.129799	0.0973207	0	0.101673	0.0994888	0.037832	0.118885	0.0617055	0.0757968	0.110601	0.0454907	0.142575
FBXO47	0	0	0.00447481	0.00540792	0.00773253	0.00797547	0.0129123	0.00340708	0.00874835	0	0.00464572	0	0	0	0.0145662	0.00440003	0	0.0151658	0	0	0.00625359	0.0173568	0	0.00535317	0.0138864	0.00208764	0	0	0.00799905	0	0.011375	0.00401058	0.00447604	0	0	0.00368636	0.00183888	0	0	0	0.00541778	0	0.00468887	0.0125126	0	0	0.0116123	0.00429668
PLXDC1	0.2113	0.238522	0.306016	0.223729	0.280548	0.304181	0.261424	0.35308	0.364345	0.2349	0.269604	0.248502	0.320497	0.370518	0.353664	0.305326	0.0961213	0.391459	0.330614	0.320518	0.356185	0.489473	0.335125	0.344714	0.287121	0.195993	0.322478	0.18798	0.316114	0.17687	0.174246	0.403383	0.335303	0.294037	0.174221	0.342039	0.370646	0.230787	0	0.279931	0.309997	0.129782	0.298361	0.178594	0.378739	0.326965	0.392439	0.342197
ARL5C	0.00273339	0.00874393	0.00264172	0.00921955	0.00324313	0	0.00537383	0.0115706	0.00219146	0.00332709	0.00226724	0	0.00199034	0	0	0.00583288	0	0.00608713	0.00127354	0.00288029	0.00956473	0.00328858	0	0.0123682	0.00480786	0.00284844	0	0.00359954	0.0137391	0.00243511	0	0.00572029	0.00730545	0	0	0.00111736	0.0032551	0.00402862	0	0.00282236	0.00190192	0.0117913	0	0	0	0.00724534	0	0.157892
CACNB1	0.119411	0.110759	0.0959787	0.153739	0.140815	0.139152	0.161222	0.149604	0.159978	0.130848	0.152917	0.133988	0.172326	0.186496	0.178423	0.110901	0	0.0993917	0.13444	0.180602	0.15684	0.147531	0.106886	0.195129	0.172607	0.107818	0	0.0763876	0.120305	0.0753732	0.16895	0.136794	0.147622	0.103224	0.0510106	0.109899	0.110039	0.121769	0	0.0856273	0.0852166	0.0797709	0.130338	0.0909141	0.212994	0.315689	0.131539	0.117678
RPL19	0.161638	0.121589	0.216473	0.299431	0.244528	0.235475	0.387438	0.312015	0.292995	0.0945756	0.104068	0.0798713	0.231829	0.272204	0.163028	0.23615	0.22039	0.33164	0.365963	0.134236	0.181908	0.262858	0.134006	0.241068	0.245929	0.169426	0.458742	0.203735	0.290986	0.149263	0.257504	0.280961	0.154824	0.152939	0.0604552	0.0985692	0.330702	0.248264	0	0.187942	0.264927	0.0988009	0.280257	0.104738	0.163326	0.243223	0.156405	0.300094
STAC2	0.183887	0.140532	0.207053	0.168054	0.255516	0.21701	0.200463	0.23421	0.26159	0.12606	0.17187	0.165169	0.249159	0.252247	0.364054	0.246693	0.116188	0.274927	0.208335	0.232733	0.286505	0.289713	0.173682	0.280635	0.206721	0.152991	0	0.170233	0.265172	0.110668	0.1088	0.292906	0.217687	0.152104	0.171423	0.239944	0.218023	0.159406	0	0.223898	0.258235	0.0957952	0.235079	0.110436	0.220063	0.68567	0.394375	0.16814
FBXL20	1.03699	0.998984	1.11097	0.909477	1.0601	0.867409	1.14937	1.07921	1.04027	1.05829	0.96166	1.07724	0.878528	1.16921	1.12822	0.987826	0.743102	1.25335	1.00058	1.02958	1.07871	1.15463	0.970381	1.10157	0.981995	1.04856	0.584403	0.899798	1.09623	0.929286	1.00465	1.13997	1.19285	1.15612	1.21444	1.1301	1.14684	1.07615	0	1.04973	1.1758	1.03183	1.05942	1.03434	0.994138	1.05553	1.07901	1.04588
MED1	0.202819	0.117733	0.185197	0.204554	0.156379	0.164138	0.163451	0.15398	0.18105	0.168243	0.12247	0.160806	0.146561	0.220567	0.191776	0.128425	0	0.163059	0.192499	0.17629	0.202437	0.215185	0.124977	0.21322	0.114158	0.0818577	0.380687	0.110607	0.167025	0.160613	0.0654545	0.212615	0.164239	0.195352	0.0748693	0.160122	0.149978	0.1373	0	0.135189	0.144906	0.122126	0.19143	0.107593	0.147524	0.169315	0.184185	0.129493
CDK12	0.494877	0.531184	0.626435	0.491394	0.488469	0.470526	0.688968	0.694522	0.584822	0.4221	0.486049	0.564935	0.575996	0.694518	0.649841	0.69106	0.112438	0.632974	0.547681	0.523786	0.556275	0.796607	0.451351	0.699093	0.416739	0.432109	0.120147	0.409301	0.656294	0.477488	0.476021	0.682645	0.599929	0.611506	0.396623	0.552353	0.640889	0.526602	0	0.50325	0.573487	0.479198	0.703681	0.45603	0.495169	0.657757	0.618462	0.90824
NEUROD2	0.0288458	0.0243166	0.0143789	0.0125052	0.0125225	0.00822926	0.0193447	0.020304	0.0274637	0.0054767	0.00971973	0.0071193	0.0137792	0.0450407	0.0176827	0.00856671	0	0.0117518	0.00535429	0.0169826	0.0127151	0.0214515	0.00906097	0.0180544	0.0298651	0.0160092	0	0.0274237	0.014068	0.0315279	0.0283228	0.0280618	0.0275291	0.00636213	0.0143012	0.00466958	0.0247925	0.0485849	0	0.0126642	0.00231593	0.0285044	0.0119214	0.0350323	0.00552362	0.00946691	0	0.0168684
PPP1R1B	0.045001	0.0170102	0.0300824	0.0199942	0.0157833	0.0437257	0.0458508	0.0628779	0.0437436	0.0242904	0.053988	0.0258813	0.0572424	0.0304704	0.0186678	0.0246196	0	0.053841	0.0484309	0.023371	0.0266414	0.0657351	0.0334436	0.0392196	0.054258	0.056121	0	0.0200971	0.0170415	0.0201994	0.044462	0.0157623	0.0379293	0.0447551	0	0.0168019	0.016722	0.0228687	0	0.0156609	0.0290725	0.0365888	0.0315675	0.0205392	0.0497714	0.0468673	0.0269674	0.0278532
STARD3	0.152384	0.119592	0.203883	0.126903	0.0992906	0.0763764	0.154068	0.1531	0.207156	0.101723	0.0973988	0.136516	0.153403	0.304611	0.203442	0.263223	0	0.281493	0.134701	0.1742	0.198468	0.223935	0.101445	0.197306	0.11568	0.113127	0	0.0929479	0.132059	0.118428	0.158529	0.219764	0.191052	0.17248	0.047465	0.150354	0.183259	0.110504	0	0.161872	0.161962	0.105156	0.156273	0.066492	0.141085	0.203914	0.292319	0.21383
TCAP	0.0438197	0.0349576	0.049633	0.0352435	0.0208326	0.0204162	0.071517	0.0273432	0.0321233	0.0220932	0.0331902	0.035723	0.0332702	0.0408417	0.0564625	0.0366143	0	0.0357589	0.0279787	0.0526246	0.0517839	0.0387635	0.0429134	0.0616671	0.0245932	0.0352457	0.200954	0.0143566	0.0310104	0.0581606	0.0188601	0.0785703	0.0544992	0.0355536	0.0254486	0.0272112	0.0804975	0.0336683	0	0.0590399	0.0356111	0.0259722	0.037144	0.0502336	0.0440524	0.0240292	0.111078	0.0412974
PNMT	0	0.0030293	0.0048945	0.00192409	0	0.012304	0.0144288	0.0131412	0.00879969	0.00215113	0.0063897	0	0.00277455	0.00565277	0.00244099	0	0	0.00611988	0	0.00794193	0	0.00172892	0	0	0.00796137	0	0	0	0.00504333	0.00296548	0.0186155	0	0.0124858	0	0	0.00536527	0.00269798	0	0	0	0.0057198	0.00699114	0	0.00862447	0.00368747	0	0	0.00329847
PGAP3	0.0567446	0.0689249	0.0640187	0.0716205	0.0598422	0.0630077	0.0450644	0.0660555	0.129742	0.0468816	0.0647189	0.0370237	0.0572235	0.104016	0.0934642	0.103804	0	0.139102	0.055164	0.0781934	0.0689168	0.100925	0.0782254	0.107022	0.0703492	0.0575635	0	0.0302486	0.0614325	0.0461794	0.0579311	0.156172	0.0713258	0.0518266	0.0465527	0.0714971	0.046239	0.0491674	0	0.0241732	0.107384	0.0564238	0.0912662	0.0106817	0.0439369	0.165823	0.10273	0.0105918
ERBB2	0.00200059	0.00345793	0.019427	0.0171108	0.0103883	0.0069462	0.00830044	0.0196074	0.0107881	0.0148902	0.00963893	0	0.014562	0.0398866	0.0295695	0.00920355	0	0.0256041	0.00742489	0.015372	0.0106764	0.0205048	0	0.0039757	0.0101625	0.00433529	0	0.00381742	0.033198	0.00624066	0.03517	0.0237457	0.0169662	0.0111711	0	0.0191565	0.0108681	0	0	0.0167724	0.0153342	0.0182425	0.00909988	0.00591899	0.00641756	0.0301331	0.0169684	0.0371087
MIEN1	0.00965929	0.0390937	0.0466205	0.07076	0.0465185	0.0670905	0.23299	0.0842674	0.0906958	0.0414383	0.0394702	0.0226785	0.0692232	0.0873889	0.0618423	0.0834311	0	0.0579392	0.163927	0.0263187	0.0556384	0.0575654	0.0297308	0.102022	0.115743	0.0453067	0	0.0705768	0.0470591	0.04581	0.0437677	0.0609974	0.0540687	0.0616467	0	0.024177	0.0640352	0.0509111	0	0.0701486	0.0623551	0.0223556	0.0451463	0.037637	0.0302282	0.0765687	0.0171527	0.0482387
GRB7	0	0	0.00529128	0	0	0.00350127	0	0	0.00350383	0	0	0	0	0	0	0	0	0.00583867	0	0.00264637	0	0	0	0	0	0	0	0	0	0	0	0	0.00171568	0	0	0.00114015	0.00163899	0.00410484	0	0	0	0	0	0	0	0	0	0.00877251
IKZF3	0	0.00657087	0.00593807	0.013478	0.030499	0.00386322	0.0020822	0.00812144	0.00549017	0.00512242	0	0	0	0.00654515	0.00425738	0.00583559	0	0.00510742	0.00466275	0.00939114	0	0.00232512	0	0.00605599	0.00208651	0.00622478	0	0.0171769	0.00284564	0.0107545	0	0.0126896	0.00374925	0.00790025	0	0.00310779	0.00693942	0	0	0.00368874	0.00276128	0	0.00515419	0.00593695	0.00328635	0.0122767	0.00358684	0.00659776
ZPBP2	0	0	0	0.00228664	0	0	0	0	0	0	0	0	0	0	0	0	0	0	0	0	0	0	0	0	0	0	0	0	0	0	0	0	0	0	0	0	0	0	0	0	0	0	0	0	0	0	0	0
GSDMB	0.0761992	0.114365	0.0927129	0.08826	0.0909317	0.0640031	0.0912122	0.0886189	0.0794224	0.0619216	0.0555095	0.0728679	0.0571602	0.0621816	0.110927	0.0635674	0	0.104307	0.0588642	0.0708399	0.081761	0.128866	0.0673268	0.0553612	0.0601274	0.0618474	0	0.0756063	0.0837436	0.0826845	0.129408	0.145922	0.107591	0.0637168	0.0595605	0.0729758	0.127083	0.101357	0	0.119613	0.0573641	0.104264	0.0892683	0.050172	0.0779467	0.168486	0.128071	0.128912
ORMDL3	0.0386454	0.055231	0.0514192	0.0344608	0.0218272	0.0547002	0.0479638	0.050951	0.0715238	0.0315086	0.0415639	0.0324313	0.0624837	0.0523401	0.0326475	0.0223967	0.0961213	0.0298393	0.0965853	0.0604468	0.0517665	0.0782925	0.0231524	0.0801352	0.0489224	0.0228734	0	0.0245617	0.042172	0.0452471	0.0370989	0.0592907	0.024493	0.032257	0.0149873	0.0398729	0.0440414	0.0026607	0	0.0300865	0.0409724	0.00740677	0.0645213	0.0466534	0.0358993	0.0688079	0.0423667	0.0135039
GSDMA	0	0.00843154	0.00323934	0.00443704	0.00303776	0	0.00279374	0.00858079	0.00749	0.00782108	0.00523765	0.0108583	0.00673378	0.00788975	0.0157644	0.00463955	0	0.0162841	0.010405	0.0026198	0.00398247	0.00940331	0	0	0	0	0	0.00403558	0.0105626	0	0	0	0.00122569	0.00531204	0	0.00127255	0.00839862	0.00315184	0	0	0.0074759	0.0111887	0.00512164	0.00441051	0	0.00394197	0	0.0199907
PSMD3	0.125581	0.116904	0.165073	0.149898	0.183575	0.131268	0.21364	0.236423	0.219422	0.150958	0.1408	0.136189	0.164896	0.324456	0.156595	0.167047	0	0.140266	0.219508	0.153368	0.201406	0.206883	0.0938295	0.216059	0.178793	0.109869	0	0.13384	0.163904	0.111964	0.102599	0.20502	0.155193	0.13601	0.033912	0.147333	0.199237	0.151598	0	0.114109	0.167337	0.141367	0.200795	0.0948237	0.119412	0.158046	0.127437	0.191687
MED24	0.0860855	0.178821	0.187448	0.166823	0.140514	0.160977	0.307362	0.26538	0.280369	0.206665	0.117864	0.156477	0.206157	0.310289	0.263722	0.244542	0.158916	0.21758	0.199191	0.257498	0.237592	0.268171	0.11277	0.263688	0.111066	0.105702	0	0.159312	0.177788	0.169185	0.118826	0.250557	0.222283	0.264234	0.106201	0.232879	0.296097	0.218354	0	0.194199	0.20647	0.0979338	0.247581	0.159325	0.24096	0.215906	0.232746	0.208734
THRA	0.290344	0.291282	0.373893	0.300506	0.254387	0.356779	0.746239	0.385566	0.382284	0.315377	0.349362	0.293388	0.329651	0.371175	0.247507	0.270052	0.137923	0.333595	0.544611	0.327615	0.358676	0.581878	0.324375	0.438444	0.484118	0.354846	0.531826	0.298599	0.459389	0.229813	0.265444	0.453409	0.397572	0.395423	0.170607	0.262349	0.37533	0.345129	0	0.27287	0.245519	0.236623	0.376212	0.304296	0.571801	0.508564	0.317679	0.541313
NR1D1	0.148739	0.124762	0.127844	0.0915616	0.109747	0.165393	0.419563	0.166974	0.111166	0.206641	0.324345	0.140063	0.141302	0.155598	0.0894001	0.119293	0.19988	0.126464	0.351826	0.117345	0.162567	0.242599	0.116119	0.0854054	0.323977	0.165336	0.120147	0.138673	0.326089	0.0790205	0.219773	0.157435	0.205548	0.14972	0.0418786	0.0902743	0.123419	0.162078	0	0.168171	0.0878951	0.118688	0.137746	0.206301	0.391119	0.0558503	0.0735208	0.289387
MSL1	0.32146	0.361619	0.332625	0.327693	0.300301	0.410448	0.333027	0.367798	0.425618	0.27463	0.308844	0.277394	0.274652	0.366263	0.309125	0.343421	0.158916	0.361651	0.361211	0.361418	0.358063	0.420983	0.164779	0.274729	0.2882	0.288741	0.442625	0.269948	0.330218	0.293631	0.226631	0.358238	0.301107	0.399981	0.115783	0.307455	0.280696	0.196627	0	0.256557	0.297075	0.164848	0.265687	0.155818	0.369043	0.341911	0.286743	0.301002
CASC3	0.240179	0.298887	0.354073	0.249516	0.343298	0.2646	0.406991	0.344481	0.366227	0.323066	0.264828	0.29403	0.31884	0.38958	0.393251	0.259502	0	0.278621	0.36699	0.379844	0.392438	0.358759	0.325846	0.408356	0.37945	0.315108	0.330872	0.201816	0.33146	0.229644	0.254583	0.407112	0.384221	0.446925	0.204894	0.342698	0.368843	0.299317	0	0.28511	0.282189	0.243834	0.313655	0.336921	0.420513	0.379742	0.340708	0.310372
RAPGEFL1	0.279835	0.290179	0.407325	0.432821	0.457535	0.342273	0.313152	0.336268	0.490512	0.345887	0.236853	0.233235	0.357408	0.595726	0.518897	0.526345	0	0.519294	0.351863	0.421497	0.518404	0.409681	0.22324	0.43442	0.268357	0.33421	0.261924	0.215647	0.471617	0.204286	0.278482	0.445032	0.419581	0.401787	0.249214	0.354522	0.308359	0.214661	0	0.292036	0.445816	0.169983	0.40028	0.228632	0.289253	0.388589	0.476491	0.320877
WIPF2	0.534276	0.560227	0.604895	0.540994	0.538333	0.493947	0.569653	0.610031	0.686243	0.579868	0.562009	0.535879	0.562722	0.733021	0.657835	0.700318	0.268561	0.662516	0.593034	0.651554	0.661332	0.643907	0.432331	0.610802	0.497348	0.437362	0.120147	0.410206	0.504697	0.53592	0.483713	0.760897	0.640831	0.654859	0.468775	0.647701	0.614129	0.535917	0	0.555385	0.690913	0.533627	0.625587	0.40156	0.602671	0.58656	0.691549	0.698665
CDC6	0.0169028	0.0238398	0.00358022	0.00998827	0.0145163	0	0.0136171	0.0195471	0.00837498	0.00630781	0.0065526	0.00367895	0.0168412	0.00632272	0.0143515	0.00379919	0	0.0189798	0.00850657	0.00528777	0.0106187	0.00962552	0.00493412	0	0.00616698	0.0325343	0	0.0155184	0.0104151	0.00833238	0.00431454	0.00766195	0.00967221	0.0051277	0	0.00790647	0.0136227	0.0138374	0	0	0.00420791	0.00651328	0.012843	0.00661302	0.0147495	0.0134208	0.00776667	0.0456507
RARA	0.00735328	0.0191208	0.0251193	0.0108873	0.0102307	0.0101039	0.0368324	0.0279745	0.0228979	0.0106048	0.0142114	0.0131881	0.0212657	0.013495	0.0152997	0.0118512	0	0.0171449	0.012626	0.00545224	0.0114545	0.028384	0.00403914	0.0120854	0.0167499	0.00684385	0	0.00547673	0.0161466	0.0126227	0.0135317	0.0223732	0.0167483	0.0219701	0.0239932	0.00350297	0.0245266	0.0455059	0	0.0101384	0.0216445	0.00662769	0.0144518	0	0.0206117	0.0433618	0.0260316	0.0486697
TOP2A	0	0	0.00512697	0.00711177	0	0.00319805	0.00151473	0	0.0022938	0	0	0	0.00210641	0	0.00590974	0.0035657	0	0.00252688	0	0	0.00174413	0	0.00699753	0.00726114	0.00324639	0.00317786	0	0	0.00979131	0	0.0216358	0	0	0	0.0178697	0.000907999	0.00445197	0	0	0.0037077	0.00215097	0	0.00435646	0	0.00338477	0	0.00502271	0.00329847
IGFBP4	0.0243727	0.0280028	0.0345412	0.0263057	0.0193299	0.0586844	0.0661163	0.0545151	0.0565583	0.0261628	0.0262269	0.0296507	0.0474167	0.0269877	0.0476297	0.031209	0.108225	0.0382016	0.0340776	0.0323103	0.0441467	0.033206	0.0153117	0.0307668	0.0375275	0.0387405	0	0.0372788	0.0291557	0.0278116	0.0272636	0.0394493	0.0273082	0.0413788	0	0.0164181	0.0215039	0.0186131	0	0.0411226	0.0171057	0.0313483	0.043493	0.039945	0.028422	0.0384319	0.061436	0.0331615
TNS4	0	0	0.000908568	0.00427582	0	0	0	0	0.00261257	0.00180611	0	0	0	0	0	0	0	0	0.00179662	0	0.00273155	0.00271892	0	0.00646901	0.00231562	0	0	0	0.00624592	0	0	0.00459456	0.000945223	0.00692279	0	0	0.00220193	0	0	0	0.00225446	0	0.0112995	0	0.00263921	0	0	0.00256707
CCR7	0	0	0	0.00228664	0	0	0	0	0	0	0	0	0	0	0	0	0	0	0	0	0	0	0	0	0	0	0	0	0	0	0	0.00646111	0	0	0	0	0	0	0	0	0	0	0	0	0	0	0	0
SMARCE1	0.00617807	0.00552189	0.00781634	0	0.0115692	0	0.0122354	0.0104991	0.0100434	0.00830259	0.00613747	0.0246889	0.0161706	0.0182433	0.00485476	0.0249805	0	0.0119414	0.0130109	0.00903279	0.0159883	0.0191236	0.00812209	0.0039757	0.0175168	0.0142865	0	0	0.0259946	0.0128275	0.00613747	0.0422627	0.0069371	0.00959491	0	0.00633728	0.00577974	0.0170963	0	0.0127384	0.00799294	0.00532423	0.0161316	0.015304	0.00243661	0.00404856	0.0150288	0.0114437
AC073508.2	0.0307702	0.0178526	0.0170233	0.0123308	0.0158297	0.0241889	0.0481273	0.0292499	0.0131867	0.0309385	0.00635118	0.0316973	0.0305763	0.0235181	0.0232931	0.00517616	0	0.0154951	0.0349317	0.0158338	0.0126538	0.0221583	0.0194175	0.0278604	0.0143434	0.0305123	0	0.0234177	0.00516827	0.00484526	0.0385041	0.0177518	0.0167455	0.0488238	0.0140487	0.0193098	0.0184566	0.027267	0	0.0257373	0.0133166	0.0122938	0.0166003	0.027932	0.0128576	0.0136921	0.0148378	0.0235495
KRT222	0	0	0	0	0	0	0	0.00425392	0	0	0.00171058	0.00343447	0	0.00568585	0	0	0	0	0.00879594	0	0.0070202	0	0.00631719	0	0	0	0	0	0.00416499	0.00346468	0	0	0	0	0	0	0	0	0	0	0	0	0	0.00494878	0	0	0	0
KRT24	0	0	0.00194844	0	0	0	0	0.00215862	0.00237128	0	0	0	0	0	0	0.00448377	0	0	0.00198484	0	0	0	0	0	0	0	0	0	0	0	0	0	0	0	0	0	0	0	0	0	0.00233746	0	0	0	0	0	0.0121722	0
KRT26	0.00405099	0	0	0	0	0	0.0020822	0	0	0	0	0	0	0	0	0	0	0	0	0	0	0	0	0	0	0	0	0	0	0	0	0.00384011	0.00100352	0	0	0	0	0	0	0	0	0	0	0	0	0	0	0
KRT27	0	0	0	0	0.00217308	0	0	0	0	0	0	0	0	0	0	0	0	0	0	0.00313024	0.0024008	0	0	0	0	0	0	0	0	0	0	0	0	0	0	0	0	0	0	0	0	0	0	0	0	0	0	0
KRT10	0.0364068	0.0343372	0.0791959	0.159668	0.0710587	0.115312	0.276829	0.119425	0.145481	0.0581396	0.0652869	0.0399721	0.0953713	0.173466	0.0564053	0.149817	0	0.0770451	0.149256	0.0733863	0.0710696	0.0875854	0.019239	0.153321	0.0844282	0.061136	0.120147	0.0790158	0.126005	0.0728126	0.146428	0.145305	0.0903186	0.0962522	0.0107908	0.0588157	0.120441	0.0797862	0	0.0690861	0.108231	0.0607316	0.108297	0.0317278	0.0969285	0.13366	0.0368311	0.0916064
KRT20	0.00566405	0	0.00190671	0	0.00609242	0	0	0	0	0	0	0	0	0	0	0	0	0	0	0	0	0.00221049	0	0.00726114	0	0	0	0	0.00244657	0	0	0	0	0	0	0	0	0	0	0	0	0	0	0	0	0	0	0
KRT23	0.0024577	0	0	0	0.00111312	0	0.00217213	0.00180405	0.00231138	0	0	0	0	0.00568585	0.00301761	0	0	0.00155903	0	0	0.0055629	0.00153091	0	0	0	0	0	0	0	0	0	0.008077	0.00314449	0.0028442	0	0.00544951	0.00242168	0	0	0.0064491	0	0	0.0151903	0	0.0060048	0	0	0.00660612
KRT39	0	0	0	0.0025144	0	0	0	0	0	0	0	0	0	0	0	0	0	0	0	0	0	0.0018481	0	0	0	0	0	0	0	0	0	0	0	0	0	0	0	0	0	0	0	0	0	0	0	0	0	0
KRT40	0	0	0.00203831	0	0	0	0	0	0.000690721	0	0	0	0	0	0	0	0	0.00446493	0.00301928	0	0	0.00129818	0.0131378	0	0	0	0	0	0.00252942	0.00526449	0	0	0	0.0110079	0	0.00195062	0	0	0	0.00614618	0	0	0	0	0	0	0	0
KRT33B	0	0	0	0	0	0	0	0	0	0	0	0	0	0	0	0	0	0	0	0	0	0	0	0	0	0	0	0.00612497	0.00327321	0.00521928	0	0	0	0	0	0	0	0	0	0	0	0	0	0	0	0	0	0
KRT34	0	0	0	0	0	0	0	0	0	0	0	0	0	0	0	0	0	0	0	0	0	0	0	0	0	0	0	0.00473272	0	0	0	0	0	0	0	0	0	0	0	0	0	0	0	0	0	0	0	0
KRT31	0	0	0	0	0	0	0	0	0	0	0	0	0	0	0.0064513	0	0	0	0	0	0	0	0	0	0	0	0	0	0	0	0	0.00614429	0	0	0	0	0	0	0	0	0	0	0.00372966	0	0	0	0	0
KRT32	0.00240671	0	0.00284384	0	0	0	0	0	0	0	0	0	0	0	0	0	0	0	0	0	0	0	0	0	0	0	0	0	0	0	0	0	0	0	0	0	0	0	0	0	0	0	0	0	0	0	0	0
KRT15	0	0	0.00167258	0	0.00263219	0	0	0.00196613	0.00140149	0.00191527	0	0	0	0	0	0.00597035	0	0.00195376	0.00129219	0	0	0	0.00832687	0	0	0	0	0	0.00478005	0	0	0	0	0	0	0	0	0	0	0	0.00260918	0	0	0	0	0	0.00880661	0
KRT19	0	0	0.00130641	0.00190087	0	0	0	0	0	0	0	0	0.00254813	0	0	0	0	0	0.00179093	0	0	0	0.00541738	0	0	0	0	0	0.006397	0.00237799	0.00431454	0.0114666	0	0	0	0.0017693	0.00236418	0	0	0	0	0	0	0	0	0	0	0
KRT17	0.0285753	0.0238304	0.0239751	0.0175584	0.026751	0.012102	0.0411513	0.029959	0.0222692	0.00303192	0.0145911	0.00747786	0.0365119	0.0467498	0.0139639	0.0130091	0	0.00527365	0.0451279	0.00366549	0.0143848	0.00835249	0.0361839	0.00605599	0.036861	0.0180896	0	0.0117329	0.0375586	0.0210225	0.0441802	0.0149653	0.0098895	0.00636488	0	0.012778	0.0071879	0.0178565	0	0.00282236	0.00968625	0	0.0131149	0.0227156	0.0391587	0.0116594	0.00977333	0.00556155
EIF1	0.409744	0.341206	0.450336	0.576374	0.529969	0.562665	1.12592	0.694132	0.793918	0.305044	0.496324	0.313872	0.622784	0.743147	0.304647	0.633699	0.428496	0.45789	0.937496	0.410814	0.566105	0.583499	0.304413	0.755761	0.614903	0.456495	0.703165	0.407272	0.597086	0.326901	0.546442	0.625594	0.476199	0.489966	0.161624	0.284492	0.457749	0.424501	0	0.349841	0.418894	0.234721	0.450149	0.39784	0.66709	0.525588	0.224345	0.482016
GAST	0	0	0	0	0	0	0	0	0	0	0	0	0	0	0	0	0	0	0	0	0	0	0	0	0	0	0	0	0	0	0	0.011761	0	0	0	0	0	0	0	0.00568652	0.00327504	0	0	0	0	0	0	0
HAP1	0.00366242	0.0161606	0.0122949	0.0239159	0.0152761	0.00618332	0.0236338	0.0337732	0.0313769	0.00149987	0.0145686	0.0101654	0.0199205	0.0166413	0.0102499	0.0355331	0	0.023788	0.0086078	0.0108074	0.0215876	0.0205354	0.0185302	0.0403768	0.0224244	0.0362125	0	0.0306112	0.0184648	0.00624715	0.0179998	0.033191	0.0160578	0.0238801	0	0.0209164	0.0177368	0.00315184	0	0.0497936	0.0173468	0.00606758	0.0151515	0.0103107	0.00801846	0.00978165	0.0185935	0.0197954
JUP	0.0198969	0.0283219	0.034692	0.00620759	0.0073817	0.0162107	0.00929403	0.0187032	0.0235121	0.0154276	0.00573241	0.00849907	0.0220946	0.0126642	0.0103331	0.0050759	0	0.0147884	0.0142624	0.0110415	0.0138993	0.0341265	0.0118868	0.0205595	0.0177678	0.0106118	0	0.0214791	0.0220118	0.0124222	0	0.0331217	0.0364449	0.0096268	0.0261932	0.0206115	0.0166611	0.0401334	0	0.0320336	0.0146078	0	0.0270526	0.00908235	0.0211137	0.0156244	0.0193679	0.0204661
P3H4	0.0530109	0.0315612	0.0565853	0.0426959	0.0233112	0.0540134	0.0342962	0.0580198	0.0731714	0.036276	0.028195	0.0336756	0.0673849	0.138369	0.0793605	0.0680599	0	0.0781305	0.0368727	0.069343	0.0577748	0.0823738	0.0248267	0.080806	0.0261323	0.0430432	0	0.0391793	0.0256662	0.0326095	0.0476572	0.120686	0.0580739	0.0304712	0.0143013	0.0639627	0.058917	0.0716041	0	0.0587597	0.0350337	0.0383641	0.0863462	0.0305163	0.0310113	0.0757524	0.0464335	0.0734582
FKBP10	0	0.0030293	0.00660751	0.00119304	0	0.00691631	0.00609194	0.00220861	0.00504634	0	0	0	0.0101438	0.0215177	0.00572742	0.00464123	0	0	0.00127354	0.00653057	0	0.00544889	0	0	0	0	0	0	0	0.0126015	0.0082016	0.0222254	0.00905043	0.0123416	0	0.00186307	0.00718634	0	0	0.00389352	0	0	0.00412711	0	0	0.0174255	0	0.0145118
NT5C3B	0.114682	0.0765839	0.104558	0.159026	0.129686	0.116317	0.152635	0.16777	0.233269	0.113916	0.0744649	0.11373	0.120605	0.30071	0.186847	0.205356	0	0.187833	0.249154	0.139196	0.155509	0.153359	0.0625868	0.260979	0.103251	0.0961347	0.120147	0.10084	0.162844	0.0745072	0.122622	0.246295	0.1167	0.0954194	0.0583917	0.145136	0.151996	0.0867844	0	0.186235	0.14425	0.0657764	0.221625	0.121462	0.141669	0.134352	0.164387	0.101285
KLHL10	0.00820229	0.00308645	0.00832052	0.0134162	0.0028376	0.0033148	0.00353413	0.0038906	0.00694798	0.00264254	0.00400732	0.00630201	0	0.0303229	0.0101594	0.0184531	0	0.0126691	0.0148861	0.00530818	0	0.0101797	0.00334683	0.0241157	0	0	0	0.00846396	0.00489294	0	0	0.00992427	0.00701695	0.00520144	0	0.00458082	0	0	0	0.00614618	0.00462243	0.00553907	0.00420679	0	0	0.0116034	0.00551304	0.00899029
KLHL11	0.0138968	0.0349349	0.0380907	0.0237826	0.0311846	0.0287325	0.0489875	0.0447512	0.0565625	0.0295958	0.0174378	0.0333629	0.0235055	0.0524622	0.0163706	0.0585803	0	0.0249398	0.064938	0.0241652	0.0257523	0.0511804	0.0395864	0.0991037	0.0190938	0.0224004	0	0.00860063	0.020446	0.0201331	0.0285384	0.0481788	0.0211322	0.0274999	0.00840753	0.0487863	0.0312024	0.029505	0	0.0227152	0.0297367	0.0112206	0.0366455	0.00829172	0.0244857	0.0234909	0.0716246	0.0375422
ACLY	0.0674673	0.186851	0.170161	0.147031	0.12376	0.166	0.239254	0.161924	0.178385	0.147271	0.162593	0.155179	0.140137	0.11781	0.145493	0.138686	0.109646	0.183961	0.227151	0.130033	0.154642	0.207559	0.101832	0.192234	0.20992	0.129118	0	0.166721	0.214109	0.0912529	0.0684153	0.248748	0.165316	0.170935	0.0444151	0.133218	0.146215	0.114069	0	0.193044	0.139288	0.107859	0.182908	0.111778	0.18299	0.315638	0.170681	0.208277
TTC25	0.0558855	0.0707467	0.052165	0.0564395	0.0366442	0.0329838	0.0241067	0.0674856	0.0630352	0.0389388	0.0204755	0.0357649	0.0501301	0.0984515	0.0859992	0.036482	0	0.0866022	0.0350639	0.0461523	0.0461906	0.0730229	0.0480196	0.0426475	0.0391463	0.0484392	0	0.024136	0.0625908	0.0296748	0.0357845	0.0655517	0.0515479	0.0726127	0.0320234	0.0471724	0.0512064	0.0344107	0	0.0577344	0.0612397	0.0472768	0.0505472	0.0126114	0.0639508	0.0382479	0.0843174	0.0924583
CNP	0.159114	0.120448	0.131609	0.0957438	0.111833	0.165673	0.201702	0.188829	0.138361	0.0966243	0.14222	0.0848257	0.182718	0.0964459	0.107478	0.100223	0.0685803	0.0753949	0.256983	0.0883925	0.130882	0.164148	0.0972732	0.140729	0.168864	0.102931	0	0.0922851	0.121106	0.129952	0.156969	0.162098	0.109756	0.099899	0.0733519	0.0807263	0.0908504	0.0860221	0	0.0749927	0.0671068	0.128821	0.0738931	0.0589183	0.141708	0.155671	0.0503002	0.161096
DNAJC7	0.308824	0.346096	0.382533	0.348139	0.41396	0.39183	0.501302	0.424198	0.454745	0.296562	0.360097	0.328906	0.455347	0.469007	0.44683	0.443331	0.124268	0.391646	0.387992	0.419805	0.409236	0.449593	0.322463	0.511811	0.429554	0.300904	0.200954	0.351438	0.393255	0.318692	0.265095	0.478878	0.430541	0.400895	0.343606	0.399991	0.426457	0.405781	0	0.253303	0.477606	0.280817	0.373925	0.391909	0.370533	0.413861	0.434026	0.589993
NKIRAS2	0.0202116	0.0355796	0.0618088	0.0941313	0.0467943	0.025375	0.0822952	0.0549269	0.0812854	0.0641782	0.0351622	0.0441755	0.0581693	0.0783028	0.0542668	0.0653539	0	0.0745568	0.05044	0.0468841	0.0684971	0.0800116	0.0422191	0.0592038	0.049042	0.0364914	0	0.0379173	0.0575688	0.0313316	0	0.0359955	0.0323406	0.0763903	0.0120633	0.0386779	0.048773	0.0644302	0	0.0377637	0.0604988	0.0214852	0.0486649	0.0785215	0.037456	0.0400757	0.050854	0.195414
ZNF385C	0.0213	0.0035391	0.0192984	0.0189206	0.00492489	0.0175994	0.00722418	0.0174801	0.00891787	0.0024343	0.00520308	0.00570503	0.00291571	0	0.00797557	0.0197217	0	0.00452416	0.00324156	0.0223451	0.00447674	0.0229164	0.0161932	0.0068194	0.0137366	0.00576705	0	0.00870332	0.0159024	0.0116094	0	0.00947304	0.00908143	0.00542554	0	0.00833015	0.01532	0.00642917	0	0.00751844	0.00941005	0.01332	0.00793765	0.0135188	0.00727881	0.0113481	0.0169136	0.0380031
DHX58	0.0222553	0.0188242	0.0347349	0.0278954	0.0216304	0.0256945	0.0458295	0.0481689	0.0424824	0.018552	0.0297671	0.0178648	0.02397	0.0750659	0.0377486	0.049975	0.102535	0.0436642	0.0424519	0.0377573	0.0339914	0.0446943	0.00740279	0.0258891	0.023648	0.0637603	0	0.064978	0.0484217	0.0451288	0.0290095	0.0444085	0.0522836	0.0270833	0.00612342	0.0256435	0.045031	0.038461	0	0.0275711	0.0361764	0.0633891	0.0727427	0	0.0475084	0.0199973	0.0269669	0.0278355
KAT2A	0.257423	0.306812	0.391164	0.269136	0.391419	0.313508	0.535675	0.427541	0.450887	0.275284	0.247679	0.224721	0.39164	0.689157	0.510569	0.523041	0.237327	0.509882	0.440438	0.413738	0.403754	0.251148	0.139468	0.382141	0.345752	0.295436	0.592797	0.423377	0.367106	0.344488	0.25792	0.588057	0.483298	0.328865	0.117726	0.284466	0.373613	0.309892	0	0.253822	0.406407	0.239803	0.515143	0.285192	0.35107	0.201499	0.452124	0.341107
AC099811.2	0	0	0	0	0	0	0.0018014	0.00199898	0	0	0	0	0.00484976	0	0	0	0	0	0	0	0.00493635	0	0	0	0	0	0	0	0	0	0	0	0	0.00334477	0	0	0	0.00216286	0	0	0	0	0.00305244	0	0	0	0	0.0052078
HSPB9	0.0065137	0	0.00708668	0.0100114	0.00644205	0.00321204	0.0390687	0	0.00244245	0.00899547	0.00171058	0	0.00200814	0.00630775	0	0.00467471	0	0	0.00608938	0.00204558	0.00414229	0.00132325	0.0183112	0.0114433	0.00231562	0	0	0.00194491	0.0164773	0.00810582	0	0	0.00113067	0.0111446	0	0.00390775	0.00646952	0	0	0.0142594	0.00655858	0.00518803	0.00384734	0.00541242	0	0.0110319	0	0.0431869
KCNH4	0.0274636	0.0144227	0.0239589	0.0219708	0.0124344	0.00319805	0.0278888	0.0120717	0.0277022	0.00878163	0.0177473	0.00171214	0.00393831	0.0201867	0.0171862	0.013069	0	0.0378977	0.0126077	0.00980356	0.0200485	0.0386195	0.0231371	0.0127617	0.0327126	0.00890016	0	0.0204556	0.0134716	0.0144465	0.0141544	0.038321	0.0383375	0.0121324	0.0222621	0.0134309	0.0159582	0.0185534	0	0.0189647	0.0220533	0.0169677	0.0225374	0.0112961	0.0112581	0	0.00776667	0.0170636
HCRT	0.00630417	0.00519517	0.0111942	0.00113091	0.00751542	0	0.0336113	0.014613	0.0241348	0.00341551	0.00601928	0	0.00291817	0.016041	0	0	0	0.00572265	0.00196802	0.00592678	0	0.0030554	0.0092961	0.0128479	0.00393989	0.00344341	0	0.00853225	0.00226329	0.00715258	0.00743826	0.0186391	0.0108119	0	0	0.00307907	0.00493355	0.00605421	0	0.00731919	0.00276128	0.00425171	0	0	0.00656332	0.00566597	0.0144538	0.00862847
GHDC	0.0304262	0.0521409	0.0448413	0.0405554	0.0403349	0.0285241	0.0644451	0.052252	0.0846076	0.0309166	0.0363565	0.0294177	0.0633758	0.0889249	0.0566864	0.0488354	0.112438	0.0724609	0.0683276	0.0778067	0.0517858	0.0594805	0.0269373	0.0458938	0.0618185	0.0813591	0	0.0200495	0.0434843	0.0378056	0.0989085	0.0962472	0.0560203	0.0534694	0.0330637	0.0632204	0.0607375	0.0359072	0	0.0663588	0.0655311	0.0745184	0.0835897	0.0576503	0.0388803	0.0647137	0.0262293	0.04684
STAT5B	0.402548	0.510691	0.557424	0.502351	0.473325	0.372952	0.543149	0.56898	0.589064	0.485127	0.56122	0.487564	0.490843	0.656841	0.579376	0.664581	0.224759	0.57705	0.560616	0.55623	0.674797	0.714004	0.483158	0.761047	0.515908	0.491277	0.442625	0.389442	0.488334	0.513041	0.524076	0.677949	0.581081	0.57308	0.384254	0.587792	0.631676	0.503315	0	0.529565	0.553914	0.440425	0.602973	0.498473	0.506709	0.767667	0.733163	0.570637
STAT5A	0.0207721	0.0110065	0.0226561	0.0104413	0.0100759	0.0051203	0.0112533	0.0330495	0.0294732	0.020109	0.0229972	0.0100685	0.0140016	0.0366497	0.0174898	0.0201982	0	0.0208573	0.0198027	0.00443133	0.0133547	0.0308733	0.00984815	0.0173866	0.02306	0.0187714	0	0.0165148	0.0142919	0.0108486	0.0455428	0.0175063	0.0215838	0.00675334	0.00923851	0.0112227	0.0175039	0.0477336	0	0.0182951	0.018714	0.0144298	0.0263539	0	0.0363338	0.0440555	0.02772	0.0148327
STAT3	0.217273	0.319605	0.332648	0.317244	0.288434	0.244804	0.319607	0.376334	0.388929	0.32959	0.279756	0.351607	0.317193	0.464796	0.372041	0.378489	0.392308	0.507788	0.298999	0.400191	0.341138	0.658795	0.284241	0.386728	0.295274	0.26379	0	0.270714	0.412604	0.167665	0.15672	0.646955	0.354118	0.410648	0.19137	0.374167	0.372007	0.333421	0	0.510069	0.418503	0.359265	0.338865	0.169571	0.309595	0.407536	0.514228	0.471756
CAVIN1	0.00813092	0	0.0114486	0.0106448	0.00239652	0.00433064	0.00241142	0.00630021	0.00901438	0.00254802	0.00818668	0	0.00696042	0.00654515	0.004177	0.00777663	0	0.00311018	0.00545816	0.00425043	0.00629631	0.0014156	0	0.00394797	0.00555961	0.00757528	0	0.0088478	0.0178552	0.0032403	0.0128368	0.0151992	0.00143455	0.0146681	0	0.00538296	0.00281159	0	0	0.0098661	0.00274258	0	0.00727561	0	0.00707947	0	0	0
ATP6V0A1	0.846027	0.877864	1.01089	0.985488	1.03542	0.940389	1.09101	1.04551	1.23734	0.83452	0.792719	0.856868	0.996531	1.17202	1.01584	1.04927	0.620869	1.10203	1.07246	1.13065	1.13346	1.19399	0.95526	1.10963	0.952918	0.825552	0.120147	0.667712	1.12717	0.759628	0.810374	1.2751	1.02427	0.989321	0.646	1.04391	1.01049	0.883991	0	0.968048	1.04055	0.663358	1.14882	0.948561	0.94327	1.08155	1.07753	0.960454
NAGLU	0.0307632	0.0364076	0.0675872	0.0364092	0.0445217	0.0262906	0.0125129	0.0403732	0.0763672	0.0403183	0.0231803	0.0460416	0.0379219	0.15964	0.0955481	0.0760667	0	0.0768079	0.0494876	0.0477973	0.0371393	0.0687207	0.0261578	0.087101	0.0302589	0.0382874	0	0.0142895	0.0260099	0.0243934	0.02078	0.0864921	0.0410173	0.0491352	0.0241583	0.0438584	0.0571069	0.0430746	0	0.0353083	0.100436	0.0478478	0.0860527	0.00945272	0.00707161	0.0698049	0.0672599	0.0555715
HSD17B1	0.0119114	0.0174967	0.0232627	0.0483404	0.0197806	0.0199651	0.0301411	0.0271895	0.0338918	0.0204201	0.0102019	0.00782527	0.00954792	0.0369522	0.0195331	0.0252806	0	0.0122911	0.0311297	0.0159399	0.0269031	0.0206314	0	0.0383581	0.00733989	0.00460059	0	0.0269509	0.038929	0.0187782	0	0.0570441	0.0128945	0.0373527	0.0186957	0.0175119	0.0239431	0.00890822	0	0.0181238	0.0203439	0.00425171	0.0332612	0.0115373	0.0132614	0.0278851	0.0385329	0.0517111
COASY	0.0799253	0.0565201	0.0599149	0.0625255	0.0527997	0.0555202	0.0962383	0.0820533	0.100719	0.0375995	0.0535793	0.0360976	0.0490508	0.121278	0.0958164	0.0569873	0	0.0628993	0.0862891	0.0813654	0.0727085	0.0632951	0.0399177	0.0240226	0.0916351	0.0474086	0	0.0610138	0.0620593	0.0560659	0.0624495	0.0763282	0.0471048	0.0624646	0.0291569	0.0512783	0.06975	0.0715037	0	0.0268756	0.0621442	0.0475641	0.0713106	0.0848314	0.0700244	0.0270315	0.0512575	0.155159
MLX	0.017558	0.0440545	0.05866	0.0607717	0.0422694	0.0230374	0.0940236	0.0756896	0.126541	0.0351016	0.0554158	0.0378891	0.0690771	0.362323	0.0751665	0.149104	0	0.16137	0.115883	0.0720801	0.0749476	0.155183	0.0519565	0.139342	0.0396867	0.02746	0	0.0203781	0.047072	0.0346745	0.0690559	0.128143	0.0743031	0.108569	0.0301448	0.0556917	0.055941	0.0452148	0	0.0418174	0.0569802	0.0286063	0.114246	0.0206345	0.0339586	0.106841	0.081178	0.0316921
PSMC3IP	0.0183805	0.00578961	0.010791	0.0128143	0.0083902	0.0266344	0.0648708	0.0170949	0.0233589	0.0148864	0.0105368	0.004499	0.0101495	0.0171585	0.00927606	0.0114619	0	0.0105623	0.0310934	0.0141749	0.0148528	0.0164957	0.0127137	0.0120854	0.0191297	0.00682898	0	0.00571401	0.00911529	0.0178315	0.00772306	0.0184536	0.0113507	0.0056167	0	0.00435488	0.0152535	0.00848307	0	0	0.00989099	0.00973177	0.00676843	0.0299386	0.0150686	0.00988598	0.00737915	0.0495927
RETREG3	0.265749	0.244622	0.34756	0.231193	0.237396	0.306548	0.284753	0.35616	0.390413	0.243165	0.219051	0.204027	0.22345	0.336881	0.29682	0.32877	0.224413	0.271182	0.360655	0.256249	0.327133	0.404555	0.189736	0.387502	0.25203	0.238043	0.442625	0.247806	0.23296	0.294768	0.254086	0.401608	0.262622	0.347646	0.227653	0.286551	0.300215	0.301641	0	0.209984	0.291104	0.134856	0.245156	0.186825	0.238614	0.29542	0.250427	0.254473
TUBG1	0.0235521	0.0272575	0.0723209	0.0324119	0.0395298	0.0533566	0.122649	0.0711005	0.0518724	0.0446107	0.032498	0.0357446	0.0612642	0.0626652	0.0621598	0.0796761	0.0685803	0.0642789	0.0936047	0.0207739	0.0421909	0.0505781	0.0138121	0.0778946	0.04827	0.0192528	0	0.0251268	0.0591729	0.0380949	0.0351041	0.0643723	0.0621848	0.0397017	0.0186719	0.0223104	0.061632	0.065733	0	0.0430467	0.0591626	0.0201526	0.0674115	0.0335275	0.0430062	0.070464	0.0465528	0.0462227
TUBG2	0.158545	0.127951	0.176719	0.159743	0.190579	0.178011	0.294066	0.259325	0.272487	0.204481	0.160354	0.17811	0.265292	0.282463	0.326972	0.281099	0	0.298925	0.245282	0.262445	0.271038	0.242004	0.142048	0.221991	0.254943	0.113495	0	0.178525	0.211388	0.170617	0.121111	0.300109	0.203862	0.269927	0.0740211	0.199435	0.278556	0.216933	0	0.295154	0.234141	0.174751	0.260049	0.133676	0.223841	0.222183	0.333863	0.249533
PLEKHH3	0.0629029	0.0745328	0.138947	0.122561	0.133388	0.111398	0.199838	0.187466	0.154438	0.0966766	0.108166	0.0864816	0.170272	0.166602	0.177509	0.181865	0.169071	0.173607	0.148438	0.115939	0.122147	0.164816	0.0918549	0.181975	0.132234	0.110805	0	0.103114	0.124357	0.0737177	0.0818547	0.165158	0.136762	0.126289	0.0437906	0.0968669	0.133472	0.125499	0	0.0801172	0.100759	0.112314	0.143094	0.0905197	0.134362	0.160865	0.148311	0.248462
CCR10	0.0459825	0.0295365	0.0461852	0.0339953	0.0380318	0.00593757	0.0268394	0.046472	0.0549668	0.0330501	0.0335959	0.0111586	0.0305403	0.0343655	0.0781653	0.0304582	0	0.0325941	0.0585443	0.049534	0.0676025	0.0517555	0.00977163	0.0255826	0.0165567	0.0141425	0	0.0155387	0.035641	0.0543943	0.0212411	0.0883181	0.0530616	0.0530919	0.0337168	0.0209978	0.0293903	0.00788974	0	0.0284117	0.0624817	0.0343541	0.0657793	0.00985862	0.0371777	0.0551275	0.0531006	0.0270858
CNTNAP1	0.125139	0.163673	0.187214	0.149203	0.145769	0.146741	0.320785	0.228745	0.310386	0.210552	0.202204	0.177403	0.242497	0.249222	0.25536	0.209901	0.0993891	0.216469	0.275181	0.199331	0.271073	0.2722	0.106749	0.176772	0.204968	0.143645	0.120147	0.0849906	0.151424	0.127803	0.118931	0.213249	0.243553	0.209313	0.11136	0.213054	0.249151	0.216646	0	0.165455	0.160113	0.0774387	0.19723	0.0986344	0.236707	0.197074	0.239056	0.10282
EZH1	0.282443	0.325501	0.349548	0.27581	0.261344	0.306734	0.385254	0.392149	0.372908	0.34856	0.256019	0.217038	0.239793	0.498625	0.287708	0.292584	0.172898	0.288065	0.335979	0.290936	0.305244	0.422662	0.294363	0.356833	0.312322	0.284236	0.847583	0.31479	0.328389	0.242719	0.280024	0.419476	0.298842	0.311143	0.193802	0.337563	0.403743	0.311378	0	0.38392	0.32256	0.209943	0.342436	0.194235	0.391533	0.34499	0.282676	0.308608
RAMP2	0.00716592	0	0.00349737	0.00987679	0.00533512	0.00700883	0.0036711	0.00747849	0.0195925	0.00130751	0.00231426	0.00223713	0.0138057	0.0554459	0	0.00698767	0	0.015598	0.00617681	0	0.00781465	0.0120355	0	0.014643	0	0.00825483	0	0	0.01259	0.00216827	0	0.0131981	0	0.0213017	0	0.000978315	0.00488263	0.0119903	0	0.00885915	0.00823134	0	0.0161111	0	0	0	0	0.00570167
VPS25	0.0260046	0.0183144	0.0259985	0.031728	0.0298952	0.0564093	0.052445	0.0512235	0.0511931	0.0289068	0.026835	0.00901844	0.0603443	0.0825846	0.0256422	0.0343952	0	0.0362012	0.0722147	0.0363605	0.0350132	0.0422636	0.0338472	0.0645547	0.0366573	0.0348756	0	0.0340195	0.0318154	0.0353608	0.0532786	0.0216691	0.0389258	0.0386772	0.0324024	0.00974065	0.0282019	0.0226629	0	0.0330666	0.0287793	0.00903512	0.028596	0.0453489	0.028533	0.0238411	0.00846403	0.0385224
WNK4	0	0.00422169	0.00262942	0.00758206	0.00555903	0.00858173	0.0100994	0.00121737	0.00505253	0	0.00122915	0	0	0	0	0.00489357	0	0.00762486	0.00200327	0.002168	0	0.00420377	0	0.00839254	0	0	0	0.00555658	0	0.00284128	0	0	0.000945223	0	0	0	0	0	0	0	0	0	0.0134679	0	0	0.0109936	0.00889848	0.0171754
COA3	0.0764048	0.0605865	0.0764186	0.111395	0.0929429	0.0861448	0.162172	0.0843957	0.148375	0.0765808	0.0602485	0.0375035	0.0849479	0.0701795	0.0424599	0.0820008	0	0.0719325	0.179392	0.0560382	0.0811553	0.0948546	0.0471131	0.151675	0.101327	0.0358887	0	0.0550281	0.119183	0.0554555	0.0660581	0.103686	0.0610913	0.102733	0.0144901	0.0386708	0.0765167	0.0536095	0	0.047018	0.0486251	0.0313832	0.0891034	0.0700871	0.0790467	0.0870985	0.0289789	0.0611002
CNTD1	0.00658896	0.00271453	0.0148267	0.0283002	0.00884277	0.00745184	0.0359626	0.0238824	0.0254131	0.0100761	0.0148604	0.00701596	0.00429408	0.0229425	0.00254	0.0124679	0	0.0375235	0.0277378	0.00354206	0.0104021	0.0230868	0.0087617	0.0268895	0.00453201	0	0	0.0193172	0.0260727	0.01948	0	0.0164052	0.0119334	0.0300968	0	0.00971279	0.0241776	0.0121726	0	0.00389352	0.0293875	0.00527511	0.0406812	0	0.0144797	0.0224893	0.0246575	0.0148749
BECN1	0.160294	0.117949	0.0991813	0.132947	0.0893649	0.118972	0.167867	0.16378	0.166367	0.134034	0.163724	0.105224	0.148035	0.155924	0.124414	0.104776	0.112438	0.086592	0.131582	0.113595	0.145529	0.141058	0.123475	0.172049	0.145656	0.114249	0	0.123972	0.0989661	0.0794035	0.132071	0.11928	0.117518	0.114902	0.0723279	0.144325	0.128038	0.0989177	0	0.0625023	0.112192	0.108755	0.0888047	0.0899661	0.0859142	0.0960737	0.112183	0.130595
PSME3	0.0664917	0.0572059	0.102545	0.0818427	0.113947	0.113593	0.0765174	0.0914776	0.0918483	0.0626929	0.091458	0.0447382	0.115417	0.131718	0.0810229	0.106288	0	0.0701667	0.119395	0.078745	0.109076	0.111836	0.0289563	0.0855388	0.0664033	0.0673488	0	0.0785392	0.0473866	0.0348766	0.0601011	0.0801423	0.0630989	0.0598081	0.0832248	0.079775	0.0729956	0.0793053	0	0.0368593	0.0991275	0.0782202	0.0658269	0.0606582	0.0879423	0.0691829	0.103564	0.0942428
AOC2	0.0105203	0.00523804	0.0113545	0.0114331	0.0123545	0.0137384	0.0478757	0.0285585	0.0129272	0.00664771	0	0.0140692	0.00340018	0	0.00942176	0.0158625	0	0.00435444	0.015706	0.00938603	0.00897382	0.0305845	0	0.00606797	0.00886102	0.00267062	0	0.0144191	0.00303719	0.0141438	0.0456629	0.0376618	0.0135824	0.025616	0	0.00385295	0.0129847	0.0348434	0	0.00352032	0.0090236	0.0184305	0.00386628	0.00711479	0.014188	0.0177391	0.0473077	0.098578
AOC3	0.0024577	0	0.00366985	0	0.00649669	0.00270916	0.00753522	0.001863	0.00191276	0	0	0	0	0	0.00915971	0	0	0.00414797	0	0.00878563	0	0.00523515	0	0.00941527	0	0	0	0.00431682	0.00214429	0	0	0	0.0019317	0.00692279	0.00856409	0.00227107	0.00633492	0.00685501	0	0.00352032	0	0	0	0	0	0	0	0.0355408
G6PC	0	0.00134392	0	0.00324338	0	0	0	0.00287223	0	0	0	0	0	0	0	0	0	0.00497484	0	0	0	0.00241391	0	0.00558809	0.00324639	0	0	0	0	0	0	0.00385607	0.0012567	0	0	0	0	0	0	0	0.0060641	0	0	0	0	0	0	0
PTGES3L-AARSD1	0	0	0	0.00197084	0	0	0	0.00283148	0.00268491	0	0	0.00251555	0	0.00568585	0	0.00407203	0	0	0.0030814	0	0	0	0	0.0227858	0	0.00210296	0	0	0	0	0	0	0	0	0	0	0.00176609	0	0	0	0.00232185	0	0	0	0	0	0	0
RUNDC1	0.0638884	0.0579507	0.0859276	0.0626995	0.118014	0.0776306	0.101577	0.116103	0.140719	0.0556367	0.072344	0.0699497	0.0969369	0.13835	0.0559301	0.103664	0	0.122983	0.149215	0.0777538	0.146315	0.13736	0.065223	0.186273	0.0785422	0.0360273	0	0.0907071	0.0891983	0.0417537	0.0738625	0.124571	0.0755332	0.127708	0.0778771	0.0842865	0.1002	0.0979738	0	0.0972104	0.10348	0.0718518	0.0550539	0.0706492	0.0765433	0.116373	0.0642642	0.204894
RPL27	0.122667	0.0841511	0.0944076	0.156601	0.0744286	0.0985355	0.255053	0.129675	0.171892	0.0511006	0.0674626	0.0558854	0.0847597	0.144454	0.0524174	0.101773	0	0.0805707	0.21671	0.0628789	0.110345	0.094222	0.0363115	0.0968003	0.134429	0.104124	0	0.0645502	0.173476	0.07073	0.0782438	0.152204	0.104028	0.126319	0.0577688	0.0626046	0.12686	0.0643266	0	0.0850635	0.0829407	0.0748138	0.11619	0.103965	0.123618	0.0674808	0.0563302	0.119298
IFI35	0.00608867	0.00139881	0.010667	0.00855551	0.0072375	0.00722327	0.00947017	0.0146477	0.00870689	0.0176765	0.00362076	0.00190111	0.0061205	0.00683071	0.00391954	0.00899246	0	0.032025	0.00436036	0.00843986	0.00536915	0.0254249	0	0.0151234	0	0.0072791	0	0	0.00976862	0.0089773	0.0145929	0.022405	0.00830998	0.0050063	0	0.0093259	0.0101944	0.00589471	0	0.00991691	0.0258159	0.00377864	0.0288792	0.011656	0.00759508	0.00573469	0.00437673	0.0283576
VAT1	0.00426637	0.0109359	0.0137246	0.018639	0.0143691	0.0253856	0.0355614	0.0389277	0.0201484	0.00357527	0.021364	0.0186569	0.0220808	0.0301801	0.00959469	0	0	0.0163859	0.0327478	0.0388241	0.0177072	0.0278891	0.0180563	0.0192808	0.0148246	0.00116748	0	0.0039689	0.0278276	0.0294448	0.0136703	0.0344221	0.0215523	0.0204323	0.0145002	0.010937	0.0154285	0.0223882	0	0.00493667	0.0201938	0.0172835	0.0119068	0.00486351	0.0359964	0.0234079	0.00393104	0.0201272
RND2	0.011357	0.0183686	0.0210855	0.0264423	0.0219558	0.026156	0.0878495	0.049125	0.0644695	0.0129077	0.033601	0.029658	0.038742	0.0492589	0.0300713	0.0357413	0.0685803	0.0475751	0.0786417	0.0278493	0.031889	0.0314307	0.0287257	0.0684395	0.0384616	0.0449133	0	0.026557	0.0309717	0.00475297	0.00750431	0.0401129	0.0313132	0.0249909	0.0142965	0.0243245	0.0400939	0.0290565	0	0.0702151	0.0518338	0.0247657	0.0381966	0.0375239	0.0329254	0.0416656	0.0209685	0.0912376
BRCA1	0.0844694	0.0422486	0.0790836	0.10676	0.0854008	0.0588695	0.0555447	0.0655442	0.0965347	0.0576889	0.0692765	0.0973783	0.0585156	0.0861264	0.0735291	0.101269	0	0.111087	0.0785137	0.0794456	0.0845909	0.12009	0.0477938	0.11481	0.0231097	0.0600159	0.120147	0.0283904	0.100149	0.0546746	0.0350652	0.105733	0.0643304	0.135428	0.0226986	0.0468386	0.0945392	0.0369554	0	0.0268824	0.0673006	0.0289457	0.127394	0.0525131	0.0443118	0.121839	0.0916336	0.108718
NBR1	0.169465	0.245722	0.264917	0.247368	0.294489	0.265908	0.275896	0.299622	0.317827	0.229074	0.193728	0.225459	0.257169	0.40622	0.259041	0.299221	0.17324	0.277548	0.331217	0.217743	0.298884	0.357252	0.228551	0.324901	0.262029	0.245268	0	0.203666	0.289794	0.179049	0.243756	0.333076	0.28225	0.251021	0.181436	0.25553	0.269347	0.213936	0	0.252469	0.297683	0.232841	0.217872	0.143242	0.251034	0.216555	0.275353	0.29201
TMEM106A	0.00388665	0.0149536	0.0119215	0.0194958	0.0129754	0.0155423	0.016868	0.0239553	0.0186612	0.00897555	0.018205	0.01649	0.0124643	0.0293561	0.00838376	0.0223814	0	0.00659192	0.00711359	0.0229083	0.0137838	0.0212587	0.0312916	0.0342627	0.0227183	0.017972	0	0.0127037	0.0094491	0.015004	0.0219539	0.0201404	0.0140733	0.0260715	0	0.015255	0.0176283	0.0264667	0	0.0240281	0.0220136	0.00599459	0.00543475	0.0126598	0.0164641	0.0702536	0.0321999	0.0628134
ARL4D	0.0264851	0.0278077	0.066175	0.0607932	0.0594219	0.0779106	0.180373	0.081565	0.119744	0.101727	0.0955671	0.0545179	0.0923377	0.0813994	0.0519967	0.0585652	0	0.0971557	0.175991	0.0645343	0.0782791	0.119451	0.033471	0.116627	0.126187	0.0462693	0	0.0537309	0.0782503	0.0361032	0.0380288	0.0766003	0.061837	0.056583	0.0233423	0.0629671	0.0846195	0.0758092	0	0.0953437	0.0674599	0.0319066	0.068193	0.0947787	0.116181	0.176974	0.0402924	0.0766802
DHX8	0.0961112	0.174689	0.194918	0.122567	0.127186	0.0892339	0.110598	0.195141	0.155942	0.14128	0.11653	0.136351	0.13784	0.225223	0.182611	0.161245	0.0685803	0.183443	0.175523	0.159625	0.145068	0.21258	0.20408	0.203836	0.110966	0.118378	0	0.104979	0.132694	0.088	0.106697	0.266018	0.144592	0.18505	0.0685102	0.160697	0.2	0.0992254	0	0.151717	0.180667	0.0902826	0.14612	0.110077	0.112504	0.217271	0.188991	0.303379
ETV4	0.0222232	0.0169465	0.0742082	0.109198	0.0806234	0.0174122	0.0311683	0.0571802	0.0644127	0.0484138	0.0125876	0.0253944	0.0216496	0.104885	0.0330348	0.0770368	0	0.0994124	0.0493161	0.0441175	0.052681	0.0739593	0.00594459	0.030165	0.00821161	0.00653141	0	0.0275642	0.124562	0.0543042	0.0431983	0.0834821	0.0258751	0.0900918	0.0129069	0.0325653	0.0194808	0.0226038	0	0.028499	0.0529703	0.00524117	0.0573606	0.0129041	0.0449343	0.0754945	0.048162	0.0825905
MEOX1	0	0.00479815	0.0162133	0.0237291	0.0146383	0.00910177	0.00212443	0.0192363	0.0178262	0.0068624	0.00833752	0.00423568	0.00592972	0.0346978	0.00233657	0.0332485	0	0.0143424	0.008711	0.0132301	0.0526669	0.0487209	0.0074959	0.0263813	0.00732504	0.00723588	0	0	0.0357456	0.0148895	0.00663537	0.0720481	0.0105726	0.0147912	0	0.00172315	0.00401881	0.00314449	0	0	0.00865387	0.00702295	0.033389	0	0.00427544	0	0	0.0393149
SOST	0	0	0	0	0	0	0	0	0	0	0	0	0	0	0	0.00400757	0	0	0	0	0	0	0	0	0	0	0	0	0	0	0	0.00920749	0	0	0	0	0.00190603	0	0	0	0	0	0	0.00608842	0	0	0	0
DUSP3	0.101625	0.0888305	0.125869	0.114067	0.111028	0.151902	0.309964	0.162792	0.195515	0.134804	0.133688	0.153711	0.158059	0.108243	0.111717	0.150893	0.112438	0.118307	0.254295	0.11285	0.159965	0.159421	0.0704861	0.177702	0.185411	0.138195	0	0.10796	0.114832	0.0908467	0.10827	0.147117	0.13335	0.157661	0.0674162	0.135543	0.176386	0.0860984	0	0.0952742	0.0912388	0.0671557	0.0664057	0.158188	0.169349	0.148372	0.0547209	0.218012
CFAP97D1	0	0	0	0.00171791	0	0.00484079	0	0	0.00163834	0.0017042	0	0	0	0	0	0	0	0	0	0.00280294	0.00131577	0.00189497	0	0	0	0	0	0	0	0	0	0.00425466	0	0	0	0	0	0	0	0	0	0	0.00486172	0	0	0	0	0.0169349
MPP3	0.0534342	0.0609383	0.107682	0.0550002	0.0486261	0.0456679	0.0493885	0.085263	0.0763641	0.046114	0.0561031	0.0300276	0.0550714	0.0810802	0.151324	0.112419	0	0.157837	0.0849675	0.0570565	0.0573397	0.139151	0.0522063	0.103275	0.0496304	0.0440416	0	0.0657164	0.0499313	0.0429335	0.0445454	0.105132	0.075143	0.0560068	0.0604729	0.0891746	0.0959096	0.0427055	0	0.0556289	0.0646946	0.0496819	0.0777375	0.0545422	0.0935794	0.0877462	0.110217	0.07957
CD300LG	0	0	0.00165829	0.00327398	0.0018595	0	0.00331559	0	0	0	0	0.00177404	0	0	0	0	0	0	0	0	0	0	0	0	0	0	0	0.00295774	0	0	0	0	0	0	0	0	0	0	0	0	0.00581874	0.00353568	0.00507406	0	0	0	0	0.00358347
MPP2	0.206126	0.220529	0.262619	0.19975	0.240856	0.223702	0.322067	0.306451	0.305949	0.235059	0.18938	0.250575	0.310348	0.284531	0.288636	0.249883	0	0.277783	0.315872	0.279857	0.26084	0.329103	0.195461	0.330691	0.258838	0.324557	0.120147	0.224623	0.177881	0.240281	0.196914	0.267563	0.293621	0.295982	0.208641	0.31022	0.243056	0.175619	0	0.249448	0.262598	0.200533	0.27681	0.205968	0.305778	0.290751	0.23626	0.374822
PYY	0.0318102	0.0184889	0.0480085	0.0190142	0.00683009	0.020864	0.0375901	0.0281211	0.0316618	0.00702914	0.00783934	0.0359322	0.0241745	0.0892516	0.0512392	0.0273557	0	0.0516658	0.0297208	0.0217675	0.0349855	0.079991	0.0150803	0.0359493	0.0392848	0.0296842	0	0.0100121	0.0513446	0.0223715	0.0166155	0.0653529	0.0343737	0.0114069	0.0112074	0.0207932	0.0290722	0.0101353	0	0.0214303	0.0220728	0.0397359	0.0309	0.0173093	0.00779913	0.0454933	0.0735439	0.16669
NAGS	0	0.00176018	0.00242329	0.00380403	0	0	0	0	0	0	0	0	0	0.0123428	0	0	0	0	0.00960324	0	0	0.00278445	0	0	0	0	0	0	0.00405072	0	0.00401166	0.0035584	0.00249817	0	0	0	0	0.0029031	0	0.00252191	0	0	0.00615614	0	0	0.00443132	0	0
TMEM101	0.0355497	0.0325857	0.0361202	0.0579304	0.0337777	0.0539852	0.037474	0.0462795	0.0888834	0.0325156	0.0319113	0.0290673	0.0256735	0.0601629	0.0336367	0.0768007	0	0.0575653	0.0803465	0.0543531	0.0469848	0.061967	0.0206899	0.066713	0.0716812	0.0314119	0	0.0403658	0.0543287	0.0490025	0.0998341	0.0661114	0.0554476	0.0595705	0.0274518	0.0514477	0.0493051	0.0252048	0	0.0431513	0.056639	0.011187	0.0501636	0.0591449	0.0645886	0.0761718	0.0734797	0.0675954
LSM12	0.122488	0.136443	0.192782	0.164502	0.162444	0.127826	0.239901	0.212314	0.197821	0.148321	0.177437	0.139879	0.15253	0.253646	0.17894	0.292226	0.154615	0.214661	0.271637	0.155719	0.199017	0.201693	0.134391	0.317212	0.190396	0.0953093	0	0.0933373	0.137816	0.125074	0.0868167	0.102617	0.156607	0.191528	0.0581078	0.196007	0.172079	0.166988	0	0.130276	0.195994	0.079981	0.200275	0.11085	0.15777	0.235681	0.179023	0.179076
G6PC3	0.0934964	0.0246957	0.109067	0.0589016	0.055945	0.115688	0.0712062	0.0701715	0.0897141	0.0513003	0.0577592	0.0317459	0.0942002	0.0749034	0.0145713	0.0783833	0.25167	0.0443614	0.11229	0.0579637	0.0858166	0.0780636	0.0567452	0.0518757	0.0746301	0.063655	0	0.0322126	0.061719	0.0447746	0.0679671	0.0352137	0.0522226	0.0325625	0.0291921	0.0436406	0.0404518	0.0746778	0	0.0567873	0.0399754	0.00953027	0.100262	0.05826	0.0487791	0.0857572	0.0453592	0.00914891
HDAC5	0.261703	0.352245	0.343153	0.34335	0.359719	0.28643	0.354455	0.415751	0.478511	0.333599	0.289288	0.330582	0.363652	0.497604	0.588752	0.494021	0	0.484122	0.417726	0.519702	0.497384	0.448257	0.39932	0.591789	0.358239	0.272365	0.120147	0.241654	0.308304	0.241159	0.202277	0.410274	0.367586	0.372204	0.287141	0.43471	0.393549	0.291743	0	0.364861	0.493478	0.207501	0.295525	0.173729	0.410454	0.499502	0.686639	0.308634
C17orf53	0.0190611	0.00957654	0.00814536	0.00905085	0.0153298	0	0.00280275	0.00308064	0.00808987	0.00526169	0.00324193	0	0	0.0115827	0.00325322	0.0206013	0	0.00499542	0.00570717	0.0164261	0.0102532	0.0183468	0.00963835	0.00385149	0.0030047	0.00717358	0	0	0.021554	0.0119179	0	0.0198561	0.0117476	0.00600726	0	0.00114193	0.00419279	0.00569172	0	0.0112234	0.0106105	0	0.0136909	0.0220616	0.0186564	0	0.0351313	0.00889719
ASB16	0.0145325	0.0188658	0.02585	0.0555837	0.0212041	0.0130554	0.00923324	0.0189493	0.0374088	0.00211481	0	0.00271261	0.0061979	0.023393	0.02172	0.0471985	0	0.0208659	0.0321415	0.00414827	0.0212306	0.038825	0.00999118	0.0162179	0.00586377	0.0138696	0	0.0107207	0.0285248	0.0187319	0.00768271	0.0203125	0.00234401	0.0281402	0	0.00656284	0.00276116	0.00291965	0	0.02114	0.0175563	0	0.0311441	0	0	0.0281901	0.0245937	0.0197347
TMUB2	0.075794	0.0591224	0.167706	0.187561	0.154519	0.166302	0.124223	0.153244	0.218613	0.136968	0.113573	0.0729003	0.137008	0.246684	0.170025	0.193643	0.0961213	0.174753	0.203168	0.184681	0.245268	0.159021	0.122643	0.218981	0.157142	0.101409	0.322478	0.143748	0.138644	0.116936	0.10462	0.169723	0.111069	0.178479	0.0476362	0.106072	0.127853	0.106956	0	0.1474	0.189532	0.0637412	0.149848	0.0980072	0.115596	0.0935035	0.147933	0.108344
ATXN7L3	0.0786718	0.139921	0.145289	0.0734037	0.099762	0.147262	0.259755	0.121282	0.164857	0.121372	0.178576	0.119785	0.17871	0.117314	0.0992134	0.104368	0.178226	0.0832286	0.195016	0.158904	0.125008	0.152564	0.0530509	0.166234	0.174675	0.142845	0	0.108977	0.10941	0.100081	0.0844232	0.141668	0.18634	0.0888851	0.0695501	0.119587	0.0993848	0.180553	0	0.121122	0.07124	0.131138	0.0969014	0.120884	0.187097	0.15538	0.102103	0.132978
UBTF	0.149533	0.132937	0.142921	0.132596	0.144747	0.170036	0.26561	0.191225	0.193202	0.168183	0.174712	0.152395	0.181244	0.149344	0.146168	0.111201	0	0.126271	0.207734	0.0896568	0.154425	0.174255	0.165062	0.120928	0.227884	0.116665	0	0.10285	0.121563	0.106029	0.176803	0.102926	0.157218	0.1223	0.0893221	0.109718	0.115554	0.197317	0	0.12278	0.129594	0.058271	0.0917259	0.207155	0.222721	0.221392	0.208464	0.325343
SLC4A1	0	0.00818091	0.00339062	0.0111898	0.00209665	0.00634683	0.00523159	0.00196613	0.00348586	0.00615172	0.00505281	0	0.00671677	0	0	0	0	0.00243711	0.00424135	0	0.00661597	0.00658035	0	0	0.00341727	0	0	0.00764131	0.00586497	0	0	0.00312396	0.00233091	0.00873413	0	0	0.00629189	0	0	0	0.00586408	0	0	0	0	0.00675291	0	0.0504876
RUNDC3A	0.201389	0.226208	0.276629	0.278634	0.260242	0.323377	0.494395	0.35033	0.363007	0.222309	0.283641	0.259301	0.314433	0.293772	0.34427	0.277413	0	0.234293	0.388052	0.294362	0.315321	0.28112	0.204282	0.26826	0.372339	0.324798	0.322478	0.238733	0.214661	0.227469	0.460958	0.374561	0.376281	0.142669	0.133432	0.208312	0.292562	0.262007	0	0.222645	0.213926	0.186755	0.208179	0.380291	0.338117	0.296074	0.199265	0.291114
SLC25A39	0.126643	0.116255	0.130398	0.127561	0.0862394	0.169917	0.283021	0.207895	0.185482	0.0859247	0.100185	0.0715139	0.242865	0.331203	0.260051	0.191844	0	0.22786	0.154061	0.184706	0.155258	0.123997	0.0748476	0.162434	0.166715	0.100505	0	0.0953959	0.141567	0.0926667	0.101029	0.177605	0.193072	0.144624	0.0842821	0.180692	0.203568	0.0907192	0	0.167151	0.187649	0.0827222	0.133937	0.117756	0.182957	0.105043	0.151753	0.26385
GRN	0.0136656	0.0323788	0.0612935	0.0628113	0.05702	0.0404969	0.0998371	0.0553193	0.107227	0.0332159	0.0551552	0.0287942	0.0758342	0.0963961	0.0533528	0.0718966	0	0.0768813	0.099502	0.0596697	0.0706964	0.0624376	0.04414	0.0406683	0.0589137	0.0464439	0	0.0453595	0.0830778	0.0438069	0.0619787	0.0696977	0.0690534	0.0395134	0.0339733	0.039658	0.0571433	0.0605906	0	0.0515832	0.0463748	0.044237	0.0534919	0.0607973	0.0709308	0.0672542	0.0312451	0.0359356
FAM171A2	0.06629	0.138312	0.179455	0.109682	0.112746	0.118924	0.226584	0.182004	0.23011	0.123523	0.109288	0.0577584	0.10944	0.25118	0.136368	0.195541	0.108225	0.184755	0.165447	0.131744	0.206442	0.194648	0.0860845	0.180064	0.122249	0.120689	0	0.0773319	0.133067	0.114021	0.137078	0.200223	0.124804	0.150914	0.0403445	0.114897	0.205525	0.101541	0	0.112033	0.147489	0.0620806	0.184365	0.112694	0.127497	0.255373	0.121665	0.166754
ITGA2B	0.0330887	0.0529028	0.0386223	0.047635	0.0295332	0.0160148	0.0424611	0.063693	0.0663827	0.0378719	0.0288753	0.0264447	0.0617847	0.0664121	0.101144	0.0839663	0	0.0673982	0.0327881	0.0480242	0.0529367	0.0855433	0.0494428	0.0400782	0.0546949	0.0304694	0.120147	0.0490411	0.0622418	0.0391304	0.0317045	0.0846039	0.0826456	0.0755083	0.049584	0.0548606	0.0849526	0.0398663	0	0.0385291	0.0678111	0.0742296	0.0693273	0.0793127	0.0455496	0.0861293	0.0889229	0.131937
GPATCH8	1.24267	1.40844	1.38745	1.25834	1.30004	1.24528	1.35876	1.33033	1.44485	1.36993	1.3059	1.33247	1.2409	1.53905	1.4092	1.44856	1.20465	1.39326	1.28245	1.39539	1.33604	1.34452	1.28506	1.40672	1.10667	1.09841	1.37257	1.24372	1.07383	1.24056	1.20092	1.31655	1.45332	1.46906	1.03178	1.48701	1.43122	1.45757	0	1.176	1.39655	1.18825	1.36813	1.24606	1.21419	1.49171	1.4909	1.34215
FZD2	0	0	0	0	0	0	0.00367899	0	0.00162618	0	0.00395507	0	0	0	0	0	0	0	0	0	0	0	0.00622825	0	0	0	0	0	0	0	0	0	0	0	0	0	0	0	0	0	0	0	0	0	0.00297627	0	0	0
MEIOC	0.0127625	0.0123019	0.0275334	0.0354137	0.0251975	0.0154997	0.0126281	0.0256252	0.0275772	0.00666228	0.00982406	0.00492242	0.0185507	0.0523144	0.00519605	0.0259473	0	0.0252585	0.0388703	0.018081	0.0144294	0.0216495	0.00594154	0.0298396	0.00818896	0	0	0.0241663	0.0456348	0.0326546	0.0217192	0.0105377	0.0176627	0.0702291	0	0.0145838	0.0176824	0.022076	0	0.0199229	0.0419036	0.00934935	0.0223408	0	0.00482883	0.0320058	0.0261751	0.0334934
CCDC43	0.0796169	0.0657407	0.0759479	0.071072	0.0630833	0.077342	0.0857338	0.089988	0.071187	0.0410962	0.0447723	0.0564885	0.0603208	0.119619	0.0620909	0.0999932	0	0.100712	0.10656	0.0561559	0.0830097	0.0684262	0.0177046	0.0921041	0.0589488	0.0868299	0	0.0479597	0.0709406	0.0492984	0.0632428	0.0430073	0.044794	0.0872461	0.0150796	0.0697926	0.0423328	0.0632201	0	0.0634194	0.0509508	0.0339777	0.0673058	0.0338495	0.0652624	0.0654953	0.0679142	0.122186
DBF4B	0.0832039	0.140159	0.202552	0.162286	0.1699	0.136704	0.0516414	0.193486	0.277196	0.141804	0.127646	0.0782422	0.179872	0.294435	0.294341	0.306097	0	0.218107	0.187463	0.19386	0.205784	0.23757	0.063944	0.269796	0.112642	0.059823	0.200954	0.107343	0.19357	0.0719926	0.0767175	0.231031	0.231944	0.160456	0.0771412	0.210253	0.109034	0.120375	0	0.220958	0.234343	0.0851873	0.168331	0.108538	0.0775079	0.139316	0.229973	0.0724746
ADAM11	0.155791	0.261506	0.207709	0.260009	0.232432	0.273984	0.190255	0.319208	0.338523	0.209548	0.16453	0.125992	0.259522	0.358967	0.322562	0.278005	0	0.368454	0.265555	0.333291	0.256511	0.287471	0.259149	0.319986	0.24525	0.153194	0.458742	0.210087	0.220459	0.219201	0.257481	0.297568	0.326943	0.257064	0.182547	0.23882	0.210333	0.141052	0	0.176837	0.22618	0.127128	0.20019	0.262617	0.229404	0.204641	0.479346	0.0914075
GJC1	0.00640533	0.037523	0.0197005	0.0322122	0.0191718	0.0184851	0.00428218	0.0199622	0.0129275	0.0092788	0.00340243	0.0165337	0.0110944	0.039758	0.007867	0.026549	0	0.0232257	0.0101961	0.0148663	0.00541929	0.0154462	0.023297	0.00521291	0.0169358	0.00124479	0	0.0205974	0.00763646	0.0258166	0	0.0320961	0.017637	0	0.033858	0.00245603	0.0186197	0.0144696	0	0.00992062	0.0272741	0	0.0062579	0.0277386	0.00658256	0.0429105	0.00878776	0.0839099
HIGD1B	0.00605582	0	0.0110899	0.00722013	0.00454397	0	0.0113172	0.00441026	0.0204199	0.00560238	0	0.00363339	0.0110107	0.011605	0.00289619	0.0176651	0	0.0101793	0.0104654	0.0166745	0.0124633	0.0123711	0.00631719	0.0179813	0	0.00475757	0	0	0.00676573	0.00599299	0	0.00511583	0.00490338	0.0162317	0	0.00583806	0.00336373	0	0	0	0.00602218	0	0.00573655	0.0133408	0.0067386	0.0256779	0.0197165	0.00865217
EFTUD2	0.177696	0.180325	0.177654	0.160272	0.172662	0.159972	0.165986	0.200779	0.226781	0.18376	0.168147	0.148274	0.157314	0.29016	0.298359	0.262866	0.0685803	0.223076	0.201395	0.220553	0.173646	0.232491	0.153851	0.229817	0.195774	0.179207	0.120147	0.148891	0.14887	0.121765	0.110895	0.172907	0.163578	0.186754	0.121238	0.159098	0.173055	0.176148	0	0.158859	0.177604	0.0811052	0.17533	0.113564	0.125992	0.189794	0.174013	0.188077
GFAP	0.0148277	0.0128172	0.0160456	0.0290029	0.0227166	0.0391068	0.121808	0.0799595	0.0548043	0.0142952	0.00909139	0.0077354	0.0462465	0.00740143	0.0152912	0	0	0.00951027	0.00579731	0.0108087	0.00713424	0.0252591	0.0383184	0.00649853	0.017623	0.0165828	0	0.0341065	0.0341535	0.0206785	0.0639956	0.118848	0.0834549	0.0236775	0.0353453	0.0117177	0.0246598	0.0728405	0	0.0119825	0.00320491	0.0137167	0.0131348	0.0118755	0.0100757	0.030022	0.0102745	0.028518
KIF18B	0.00319584	0.00299021	0.00173163	0.00369452	0.00424209	0	0.00712244	0.0104047	0	0.00303192	0.00226724	0.00286835	0.00336365	0	0	0.00441099	0	0.00934332	0.00472273	0	0	0	0	0	0	0	0	0	0.00472068	0	0.00772306	0.00430185	0.00141073	0	0	0.000957604	0.00165119	0	0	0.0161916	0.00454886	0	0.00476686	0.00368641	0	0	0	0.0804361
C1QL1	0.132406	0.108989	0.155155	0.148604	0.126789	0.167482	0.268212	0.235993	0.305626	0.130697	0.103692	0.127487	0.429673	0.140875	0.155813	0.185179	0	0.165349	0.283292	0.135695	0.202588	0.16746	0.0689511	0.193417	0.266874	0.0755996	0.330872	0.166283	0.151418	0.11895	0.106626	0.150013	0.167566	0.111291	0.0450212	0.101507	0.0799007	0.136397	0	0.0898472	0.106565	0.0963071	0.148632	0.129456	0.249163	0.108132	0.0821782	0.0805088
DCAKD	0.238326	0.304148	0.346724	0.323884	0.323672	0.225772	0.196489	0.3869	0.400001	0.272396	0.231852	0.337729	0.260893	0.629499	0.55207	0.517632	0.251345	0.540009	0.350911	0.398097	0.393485	0.428304	0.4136	0.384526	0.27618	0.287959	0	0.198003	0.23905	0.159676	0.271144	0.37074	0.399479	0.375399	0.219568	0.489209	0.283613	0.247938	0	0.275616	0.469003	0.215446	0.352353	0.222905	0.236166	0.326494	0.486032	0.249221
NMT1	0.321919	0.378824	0.432827	0.45968	0.45185	0.38112	0.641751	0.441378	0.562891	0.376448	0.297019	0.337984	0.393258	0.489996	0.464293	0.395689	0.344658	0.36975	0.550559	0.4051	0.542253	0.550035	0.318514	0.469185	0.297589	0.24489	0	0.302035	0.534819	0.337732	0.370492	0.66204	0.458488	0.518764	0.324572	0.451997	0.47707	0.349396	0	0.375683	0.368899	0.299271	0.476975	0.371294	0.505967	0.463133	0.482436	0.478714
PLCD3	0.00859939	0.0252617	0.0484736	0.0277997	0.0599181	0.0638925	0.0416629	0.048273	0.0986198	0.0585897	0.0391557	0.0473136	0.0489544	0.0530299	0.0967599	0.0868958	0	0.0828772	0.0485861	0.0659493	0.0677867	0.0566636	0.0377201	0.0577643	0.0730652	0.0475954	0	0.0379454	0.0391226	0.0708423	0.0121694	0.081563	0.0561955	0.0415241	0.0143013	0.0512273	0.058015	0.0381557	0	0.050265	0.0621363	0.0380662	0.0316834	0.0107805	0.0731327	0.0510076	0.0883737	0.0703838
ACBD4	0.146501	0.148306	0.14657	0.162515	0.110447	0.124441	0.126046	0.173957	0.232887	0.124016	0.0722662	0.114076	0.123202	0.241671	0.205848	0.232668	0	0.181189	0.164666	0.175551	0.195891	0.167821	0.055732	0.215933	0.0850331	0.0784006	0.120147	0.171378	0.161411	0.0901516	0.0967122	0.295532	0.153469	0.150353	0.0685617	0.153085	0.169941	0.0957755	0	0.151241	0.158177	0.0814196	0.158264	0.104711	0.126287	0.059151	0.261694	0.10043
HEXIM1	0.0680655	0.0558087	0.112749	0.08108	0.0809934	0.121528	0.296641	0.113064	0.127078	0.104575	0.173106	0.0659837	0.145819	0.0977731	0.0705161	0.107891	0	0.0731606	0.189991	0.0955887	0.0783836	0.06605	0.0390277	0.126231	0.204784	0.134684	0	0.0756658	0.0957206	0.051458	0.023703	0.0671504	0.0810767	0.0898962	0.0303259	0.0602159	0.136776	0.099477	0	0.0651372	0.0749337	0.0777496	0.0640205	0.0408558	0.127174	0.0922163	0.0561483	0.0645498
HEXIM2	0.014296	0.0273403	0.0403247	0.0366191	0.0299269	0.0319771	0.0457761	0.0414245	0.0728357	0.0125891	0.0379754	0	0.0241608	0.0694826	0.0312489	0.0309148	0	0.0281169	0.0508048	0.0252193	0.0475636	0.0462443	0.00259808	0.0555232	0.0181334	0.0191787	0	0	0.0293728	0.0181496	0.0354186	0.0539384	0.0357076	0.0400565	0.0377845	0.0282446	0.0456375	0.0124028	0	0.0367432	0.0387284	0.00713569	0.0338827	0.0128887	0.0146857	0.0404836	0.0191029	0.0300832
FMNL1	0.0639026	0.0516426	0.0912236	0.0972478	0.0692042	0.0708791	0.107527	0.0982056	0.115363	0.0452056	0.0501384	0.0283088	0.102739	0.122007	0.112348	0.102085	0	0.123055	0.102043	0.0965589	0.145207	0.104803	0.0235682	0.107681	0.0755133	0.0218734	0	0.050077	0.0761399	0.0442005	0.0732241	0.134107	0.104138	0.0850675	0.0888278	0.0695772	0.0851862	0.0543009	0	0.0892058	0.0711228	0.0982966	0.0936148	0.0815173	0.0756359	0.121685	0.10041	0.114468
SPATA32	0	0.00233686	0.00317775	0	0.00295722	0	0.00226384	0.00233671	0.00604374	0.00209962	0.00283262	0	0.00222516	0	0.00983861	0.0124217	0	0.00269516	0.00247608	0.00469749	0	0.00241004	0	0	0	0	0	0	0.00314863	0	0	0	0.000925557	0.00420328	0	0.00152572	0.0016494	0	0	0	0.00303733	0	0.00906937	0	0.00173985	0	0.0271117	0.00649475
MAP3K14	0.155479	0.121563	0.201647	0.166766	0.120604	0.0897515	0.168926	0.155491	0.218326	0.200256	0.0884934	0.113144	0.138508	0.254395	0.269019	0.226942	0.121139	0.230511	0.160115	0.174024	0.203417	0.207478	0.116813	0.21357	0.114989	0.127785	0	0.0564862	0.0923504	0.119137	0.071757	0.253908	0.177107	0.183295	0.139243	0.196556	0.160952	0.172905	0	0.204544	0.243367	0.0733509	0.111449	0.145734	0.140357	0.250721	0.27655	0.174469
ARHGAP27	0.0931928	0.128501	0.115383	0.104768	0.120048	0.0730146	0.15886	0.109837	0.123644	0.0807755	0.0886011	0.0934496	0.10169	0.0616124	0.139554	0.0902574	0	0.0671954	0.0475289	0.0934353	0.0651991	0.163283	0.0498195	0.170819	0.123915	0.129965	0	0.0771137	0.0586489	0.100742	0.0488045	0.142933	0.126889	0.117012	0.0850078	0.114947	0.129466	0.0993698	0	0.108233	0.106878	0.0203175	0.0577782	0.0957899	0.0778119	0.138152	0.173659	0.164749
PLEKHM1	0.199009	0.207156	0.263638	0.222798	0.213179	0.150646	0.189982	0.264171	0.295748	0.207255	0.188843	0.173369	0.213913	0.378887	0.260696	0.319014	0.158916	0.305266	0.209561	0.230903	0.288377	0.337414	0.17948	0.368057	0.1035	0.14838	0	0.102239	0.143793	0.145378	0.148108	0.339346	0.216727	0.294944	0.11619	0.270177	0.261236	0.239616	0	0.214558	0.278657	0.0923586	0.155177	0.136582	0.111337	0.290833	0.44028	0.185503
LINC02210-CRHR1	0.466734	0.4838	0.560451	0.356201	0.416905	0.444314	0.358387	0.67812	0.479266	0.517691	0.384053	0.451105	0.382956	0.391993	0.68605	0.577144	0.2553	0.665573	0.124843	0.587684	0.485463	0.86845	0.471446	0.544582	0.387028	0.420716	0.691589	0.3269	0.475602	0.234413	0.525454	0.833526	0.620583	0.440939	0.556749	0.656089	0.545275	0.537246	0	0.573349	0.470413	0.838639	0.700723	0.277572	0.460764	0.387497	0.574668	0.988213
CRHR1	0	0	0	0	0	0.00331163	0	0	0.0013149	0	0	0	0	0	0	0	0	0	0	0	0	0	0	0	0.00349523	0	0	0	0	0	0.0147878	0	0	0	0	0	0	0	0	0	0	0	0	0	0	0	0	0
SPPL2C	0	0	0	0	0	0	0	0	0	0	0	0	0	0	0	0	0	0	0	0	0	0.00183184	0	0	0	0	0	0	0	0	0	0	0.00209324	0	0	0	0	0	0	0	0	0	0	0	0	0	0	0
MAPT	1.13627	1.15223	1.41834	1.29699	1.19394	1.06583	1.62682	1.43238	1.54967	1.35296	1.24408	1.31719	1.38086	1.67505	1.61776	1.6123	0.682451	1.68489	1.33757	1.38281	1.29283	1.72573	1.5798	1.58515	1.30204	1.12993	0.964252	1.08615	1.22971	1.06872	1.24465	1.57965	1.46703	1.40063	1.30405	1.49327	1.60209	1.33453	0	1.32231	1.44977	1.39026	1.36603	1.32294	1.2884	1.73901	1.62333	1.74522
KANSL1	0.93277	1.76286	1.21636	1.071	1.37464	1.56722	1.14571	1.60319	1.09394	1.54488	1.19133	0.894498	0.976846	1.33255	1.62609	1.02767	1.3002	1.93285	1.4773	1.57921	1.3366	1.34755	1.3461	1.16308	1.23336	0.980807	0.592797	1.58271	1.20707	1.19858	1.28108	1.04992	1.43544	1.10868	1.00957	1.84162	1.22059	1.02435	0	1.25542	1.13561	1.46116	1.83719	1.07915	1.64588	1.29559	1.11819	1.42181
ARL17B	0.261484	0.930172	0.360162	0.0783288	0.115366	0.642771	0.0609299	0.994763	0.0835653	0.955555	0.127401	0.270944	0.0716027	0.192882	1.19165	0.0648938	0.135157	1.50723	0.203369	0.922995	0.358252	0.259919	1.26665	0.233189	0.102084	0.140703	0.458742	0.620624	0.275801	0.150159	0.92481	0.210664	0.162985	0.194586	0.106139	1.05956	0.272448	0.345279	0	0.146181	0.073579	1.36728	1.37387	0.0447611	0.770703	0.235501	0.266632	0.428745
LRRC37A	0.031119	0.043571	0.0441355	0.0301842	0.0598893	0.0430226	0.035098	0.125296	0.0383845	0.0995983	0.0392856	0.0758714	0.0381349	0.0549722	0.111536	0.0617151	0.102535	0.107163	0.0493998	0.0702153	0.120848	0.0666367	0.0767302	0.0461394	0.0703286	0.100916	0	0.062445	0.0502085	0.0329321	0.0342798	0.112319	0.0501623	0.0814528	0.0456806	0.0861014	0.101317	0.231914	0	0.033121	0.0397587	0.0940533	0.120213	0.0411545	0.0849629	0.0607172	0.0871994	0.0728335
LRRC37A2	0.18935	0.265801	0.218008	0.114706	0.146702	0.221462	0.124226	0.429317	0.135259	0.360089	0.146525	0.183431	0.157841	0.0834686	0.513107	0.13996	0	0.428561	0.17928	0.327266	0.229049	0.201269	0.256573	0.181723	0.214146	0.132824	0	0.233294	0.187896	0.217924	0.229469	0.302207	0.186885	0.302239	0.172324	0.37868	0.321884	0.356999	0	0.188163	0.113728	0.429788	0.464643	0.266112	0.399662	0.175937	0.209795	0.172443
ARL17A	0.13714	0.12493	0.114374	0.0976683	0.158127	0.0810053	0.124729	0.253672	0.124318	0.0947296	0.183839	0.11071	0.116839	0.173134	0.181313	0.104625	0.0685803	0.159487	0.221759	0.127156	0.193003	0.258051	0.0905997	0.13327	0.153714	0.063692	0	0.091366	0.238611	0.0966205	0.0731405	0.193373	0.247416	0.133607	0.0914973	0.294125	0.247101	0.17424	0	0.186076	0.0843512	0.151857	0.307588	0.0765086	0.225484	0.277842	0.140093	0.399105
NSF	1.73159	1.22268	1.82319	1.13577	1.19778	1.55798	1.27096	1.71701	1.19835	1.28791	1.20138	1.6673	1.18211	1.14038	1.56936	1.15498	0.747922	1.54865	1.36174	1.49577	1.63276	1.25646	1.07904	1.34865	1.55126	1.50772	1.40587	1.34986	1.30414	1.47879	1.17301	1.70566	1.21709	1.63918	0.814809	1.27578	1.49318	1.65275	0	1.20024	1.01622	1.22239	1.41999	1.25081	1.4086	1.31224	1.45634	1.45243
WNT3	0.0684501	0.0334708	0.0701349	0.038486	0.0522826	0.0417374	0.0507768	0.0591011	0.0741339	0.0226556	0.0300861	0.0394853	0.0537942	0.0999141	0.0940615	0.0719806	0.124268	0.0649003	0.0437857	0.0695728	0.0635903	0.0792378	0.074299	0.109529	0.0448818	0.0541595	0	0.0298641	0.0415131	0.0194619	0.0625262	0.0815563	0.0588149	0.08322	0	0.0628437	0.0711775	0.0879922	0	0.0394401	0.0763389	0.00353568	0.0366341	0.0474291	0.0760194	0.0849161	0.0686353	0.0911399
WNT9B	0.00566405	0	0.00623647	0.00838459	0.00913507	0	0.00269481	0.00262972	0.00700821	0	0.0089139	0.00290935	0	0	0.00476048	0.0046095	0	0.00188331	0	0.0131185	0	0.00587595	0.00379809	0.0107665	0.00134468	0.00667782	0	0	0.00716341	0.00438814	0	0	0.00491993	0	0	0.00402885	0.00648481	0.00260933	0	0	0.0078474	0	0.0156874	0	0	0.00573469	0.00556339	0.00775303
AC005670.2	0.126225	0.134994	0.162484	0.159267	0.150956	0.13243	0.152173	0.224026	0.172493	0.210582	0.128206	0.133732	0.151571	0.232173	0.204394	0.150199	0.358182	0.27212	0.177744	0.183736	0.13975	0.253618	0.161865	0.209999	0.0654216	0.0724302	0	0.108004	0.186472	0.11078	0.194347	0.263521	0.153642	0.144474	0.160961	0.207442	0.210814	0.0900126	0	0.244385	0.132284	0.246204	0.292707	0.0832035	0.146723	0.239822	0.228136	0.519175
RPRML	0.0191145	0.0332875	0.0155064	0.0152601	0.0142434	0.0109719	0.0327551	0.0202286	0.0166268	0.0112504	0.00998967	0	0.0268871	0.0205164	0.0315376	0.0103013	0	0.0178957	0.024662	0.0177642	0.00572887	0.00689959	0.0168992	0.0197469	0.0174724	0.00943571	0	0.0140089	0.0340825	0.00284128	0.0559069	0.0559549	0.0417789	0.00817901	0.0191067	0.00478715	0.0108247	0.0146346	0	0.0081078	0.0111077	0.00412896	0.00927538	0.0512895	0.018422	0.0440143	0.0491345	0.0161841
CDC27	0.806733	0.777609	0.898817	0.753571	0.761381	0.770753	0.742747	0.787932	0.794343	0.705142	0.717434	0.668836	0.708535	0.912888	0.760151	0.75225	0.5585	0.781367	0.8408	0.7875	0.790666	0.986093	0.541903	0.856126	0.759519	0.784185	0.310902	0.680736	0.931844	0.713583	0.593818	1.00481	0.793987	0.988089	0.52313	0.775594	0.911827	0.821874	0	0.779422	0.803244	0.849563	0.935982	0.627704	0.758685	0.866013	0.670426	0.849488
MYL4	0	0.00282585	0.00383051	0.00592259	0	0.00342766	0.00406153	0	0	0	0.00172978	0	0	0.00834703	0.00778781	0.00407043	0	0	0.00249967	0.0046974	0.0100864	0	0.00513213	0	0.00513002	0	0	0.00393189	0.00264321	0	0	0	0.000675607	0	0	0.00189428	0	0.00365019	0	0	0	0	0.00515419	0	0.00363208	0	0	0
AC068234.1	0.014379	0	0.0132483	0.0229654	0.00957911	0.00362706	0.00636017	0.00966835	0.0117326	0.0123807	0.00189639	0.00584388	0.0104493	0.0194718	0.00356992	0.00973629	0	0.0319998	0.010916	0.0117845	0.0123585	0.0263984	0	0.0397893	0.00633014	0.00426065	0	0.00673676	0.0148447	0.00794952	0.0116282	0.0102673	0.0102448	0.0178826	0	0.0129141	0.0106147	0.00382071	0	0.0267505	0.011309	0.0284292	0.0383796	0.00486351	0.00942502	0.0651906	0.0358007	0.0121791
EFCAB13	0.0276405	0.0230843	0.0729639	0.121953	0.0926473	0.0595818	0.0619972	0.0775904	0.108613	0.0455565	0.0352139	0.0413396	0.00853497	0.0852322	0.0164151	0.0764186	0	0.0716954	0.0803777	0.0271001	0.0787888	0.156785	0.00715634	0.0998032	0.0238722	0.0229352	0	0.0595075	0.253406	0.03747	0.027667	0.210949	0.0372494	0.138607	0.00706704	0.0956331	0.0942379	0.0138409	0	0.0720758	0.0968495	0.0197728	0.209227	0.0283623	0.0524502	0.100252	0.0551568	0.109166
NPEPPS	0.787978	0.849032	0.958719	0.938929	0.923861	0.890455	1.01929	0.932485	0.963562	0.770811	0.739727	0.829256	0.765267	1.12577	1.03337	0.918172	0.357572	0.956122	0.996791	1.04297	0.984382	1.11361	0.593165	0.999896	0.848759	0.778466	0.912513	0.866954	1.05411	0.701795	0.663805	1.16194	0.93939	1.04514	0.756275	0.934945	1.07841	0.929662	0	0.867289	0.901391	0.812336	0.968858	0.646745	0.879535	1.024	0.928976	1.101
KPNB1	0.518224	0.423735	0.642949	0.555717	0.523649	0.536533	0.643389	0.484702	0.663445	0.489203	0.552754	0.563829	0.625587	0.720225	0.49919	0.678537	0.356693	0.526324	0.741601	0.383652	0.552835	0.749168	0.380366	0.625601	0.542637	0.445998	0.330872	0.378102	0.65847	0.442848	0.31863	0.60827	0.5209	0.552268	0.342208	0.545832	0.563443	0.502244	0	0.498305	0.541478	0.322236	0.510651	0.415696	0.552604	0.570769	0.537478	0.583692
TBKBP1	0.114923	0.151777	0.120724	0.0855458	0.171277	0.103348	0.143734	0.154174	0.126703	0.148901	0.0799229	0.109716	0.125238	0.0972558	0.179671	0.0952737	0.227496	0.129413	0.120579	0.150882	0.151047	0.12329	0.113345	0.15172	0.121902	0.124829	0.442625	0.109002	0.0910743	0.0766852	0.133307	0.170808	0.148749	0.128484	0.0207805	0.100463	0.126653	0.10212	0	0.0867602	0.0982973	0.0630959	0.084025	0.111283	0.18853	0.121984	0.158618	0.12633
TBX21	0	0	0	0.00412187	0	0	0.00244538	0	0.0024477	0	0	0	0.00154048	0	0	0.00406498	0	0.00666115	0	0	0	0	0	0	0	0	0	0	0	0	0	0	0.00148811	0	0	0	0	0.00538192	0	0	0	0	0	0	0	0.00717678	0	0.00636702
OSBPL7	0.0571485	0.0690232	0.0504835	0.0503272	0.0756275	0.038158	0.0922466	0.108038	0.0676973	0.0699381	0.0585198	0.0381106	0.0702917	0.12617	0.0855071	0.078883	0	0.0684048	0.0634687	0.0781777	0.0809121	0.0675284	0.07161	0.0702026	0.0575227	0.079295	0	0.0468752	0.0680192	0.0257475	0.0688823	0.081464	0.0899673	0.0383262	0.0168797	0.0929827	0.0973687	0.0590728	0	0.101853	0.0829444	0.0511727	0.0294271	0.0819045	0.0410272	0.0526917	0.0882336	0.064773
MRPL10	0.0646375	0.038196	0.0395364	0.071368	0.0451732	0.0733563	0.132565	0.0656793	0.0845954	0.0692679	0.0167016	0.0409873	0.039922	0.112381	0.0964859	0.0573127	0	0.0528339	0.103514	0.0644905	0.0425799	0.072688	0.027235	0.037811	0.0823797	0.0379695	0.322478	0.0517975	0.0686924	0.0788895	0.0418635	0.085453	0.0511334	0.0253577	0	0.0485523	0.0691985	0.0626868	0	0.0471134	0.0558747	0.0502117	0.0443209	0.0481974	0.0819292	0.031419	0.0294223	0.0928389
LRRC46	0	0	0.00382133	0	0.00624452	0	0	0	0.00292072	0	0.00106221	0	0.0051537	0.0119352	0.0136928	0	0	0.00356834	0	0.0036061	0	0.00153091	0	0	0	0	0	0.00339078	0.0117112	0.00831757	0	0.00876919	0.000647044	0.00862649	0	0.00353241	0.00243519	0	0	0	0.008015	0	0.00407473	0	0.00465571	0	0.00357639	0
SCRN2	0.0548115	0.0785332	0.0855437	0.104401	0.0736529	0.105593	0.0412869	0.084732	0.116206	0.108324	0.0651853	0.0450092	0.0698542	0.0945884	0.11	0.136336	0.132512	0.0996166	0.0964	0.084715	0.0882999	0.116447	0.023458	0.140221	0.0563143	0.0462139	0	0.0671834	0.089346	0.091908	0.104236	0.0616498	0.0896504	0.105105	0.00607669	0.0708619	0.0841809	0.0600862	0	0.0614892	0.0893933	0.0337203	0.07516	0.0577972	0.0605365	0.0816808	0.0874985	0.018978
SP6	0	0	0	0	0	0	0	0	0	0	0	0	0	0	0.00452681	0	0	0	0	0	0	0	0	0.00763904	0	0	0	0	0.00325967	0	0	0.0051937	0	0	0	0	0	0	0	0	0	0	0	0	0	0	0	0
SP2	0.0355204	0.0605031	0.0847738	0.0513202	0.0633315	0.0776595	0.0903902	0.0717456	0.0971153	0.0522456	0.0733115	0.0263157	0.0510631	0.090008	0.0992951	0.0652814	0	0.0963015	0.0848029	0.0634294	0.0548699	0.094191	0.0314136	0.0742337	0.0536414	0.0835537	0	0.0768609	0.0258772	0.0553047	0.0668473	0.0481712	0.0734333	0.114113	0.0278302	0.044243	0.0782524	0.0618226	0	0.0596341	0.0751304	0.0672277	0.0643309	0.0302439	0.0687649	0.0988426	0.0617974	0.073623
PNPO	0.0542611	0.0672059	0.105367	0.0758936	0.0692259	0.0812744	0.147822	0.0837777	0.0763938	0.113717	0.108065	0.060658	0.101639	0.0313216	0.0560293	0.0264493	0	0.0486835	0.14408	0.0366149	0.0526394	0.100765	0.0515965	0.11247	0.150575	0.113467	0	0.0899511	0.0911824	0.0795275	0.0159792	0.072791	0.10736	0.0791658	0.0235517	0.0399527	0.059908	0.124732	0	0.0480355	0.071294	0.0262048	0.0549955	0.0819381	0.098236	0.0375072	0.034902	0.0548018
PRR15L	0	0	0.00515913	0	0	0.00287573	0	0	0.00131149	0	0	0	0	0	0	0	0	0.0100082	0	0	0	0.00213517	0	0.00617244	0	0	0	0	0.00264871	0.00631705	0	0	0	0	0	0	0.00366247	0	0	0	0.0047209	0	0	0	0	0	0	0.00656726
CDK5RAP3	0.172162	0.20975	0.194448	0.192909	0.233557	0.135892	0.204723	0.20108	0.263764	0.145354	0.0926719	0.122108	0.188828	0.343006	0.353802	0.399653	0	0.272115	0.271407	0.185432	0.304772	0.239967	0.0406196	0.213766	0.154514	0.131795	0	0.100418	0.225279	0.167221	0.130044	0.341485	0.19218	0.170165	0.079369	0.156252	0.273125	0.137323	0	0.303017	0.273201	0.0683939	0.287369	0.126072	0.215925	0.159902	0.223338	0.203436
COPZ2	0.00253306	0	0	0	0.00295722	0	0	0.00639998	0.00271941	0	0.00349732	0.00240583	0	0	0	0	0	0	0	0.00301018	0	0.00366431	0	0	0	0	0	0	0.0122347	0	0.0121483	0.00887439	0.00250148	0.00406941	0	0	0.00189821	0.00910659	0	0	0	0	0.0040606	0	0.00381973	0	0	0.0304851
NFE2L1	0.281483	0.238934	0.289799	0.199497	0.247362	0.265491	0.426293	0.419062	0.400376	0.283949	0.389446	0.263103	0.356341	0.332626	0.252392	0.22052	0.221629	0.193522	0.494553	0.320847	0.374581	0.454367	0.162998	0.326517	0.35029	0.243956	0.120147	0.186037	0.335975	0.219597	0.252992	0.378563	0.297197	0.301433	0.0374143	0.241893	0.278664	0.287711	0	0.241192	0.231675	0.133006	0.42903	0.223085	0.383866	0.352561	0.157928	0.320253
CBX1	0.169536	0.162256	0.219331	0.187206	0.144218	0.182308	0.350415	0.234222	0.244968	0.18323	0.23343	0.189546	0.20296	0.306687	0.232036	0.230348	0.132512	0.213309	0.285732	0.17785	0.211252	0.316883	0.20304	0.27468	0.280275	0.233384	0	0.121795	0.219178	0.141859	0.158715	0.262626	0.245371	0.225306	0.210344	0.191651	0.198904	0.221626	0	0.203913	0.188734	0.134314	0.241783	0.163104	0.253379	0.178958	0.281088	0.281202
SNX11	0.0216523	0.0251859	0.0485703	0.0426481	0.0294912	0.036553	0.0710747	0.0683241	0.0612046	0.0225504	0.0418286	0.0367919	0.0495659	0.0798691	0.0475319	0.0422809	0	0.0244965	0.0931247	0.0335689	0.0576864	0.0428892	0.029692	0.0645279	0.0374703	0.045483	0	0.0141864	0.0348892	0.0422634	0.0495764	0.0445727	0.0395974	0.0460863	0	0.0392966	0.0370679	0.0459845	0	0.0220759	0.0350309	0.0119716	0.0615667	0.0495113	0.0613582	0.0461687	0.0759758	0.069158
SKAP1	0.0201783	0.00681541	0.0160637	0.0412213	0.0271534	0.0171272	0.0113567	0.0115726	0.0249245	0.00374181	0.00826638	0.00961412	0.0110256	0	0.0121011	0.0212163	0	0.0219976	0.0118734	0.0244979	0.0244546	0.0294567	0	0.0195015	0.0141882	0.00225684	0	0.00506526	0.0436412	0.0024812	0.0285533	0.0146248	0.0103297	0.014058	0	0.00980088	0.0137756	0.0259019	0	0.00869271	0.0143587	0	0.0130791	0	0.00865904	0.0295456	0.00935038	0.0355578
TTLL6	0.00430041	0.0285786	0.0160047	0.0166553	0.0168547	0.00721471	0.00174594	0.0020855	0.0201803	0.0124139	0.00750401	0.015992	0.0158049	0.0122609	0.0189229	0.0227598	0	0.0214323	0.00562996	0.0158042	0.018189	0.0262422	0	0.0119006	0.0117577	0.010886	0	0	0.0217934	0.00643773	0.0219782	0.0346027	0.0113157	0.0159847	0	0.00983387	0.00446378	0.00308455	0	0.0069354	0.00839466	0.00532423	0.0176965	0	0.00982983	0.00404856	0.0108053	0.0163421
CALCOCO2	0.223622	0.252815	0.320331	0.183182	0.201032	0.239929	0.273843	0.230334	0.237478	0.194202	0.156921	0.155409	0.212546	0.288852	0.231354	0.286505	0	0.225711	0.228868	0.248489	0.227451	0.295843	0.157486	0.193035	0.229694	0.205379	0.65335	0.176218	0.28486	0.226777	0.155451	0.262859	0.268542	0.258466	0.19568	0.187568	0.272851	0.201843	0	0.250454	0.233892	0.192763	0.232487	0.194209	0.219956	0.218807	0.244175	0.309944
ATP5MC1	0.0858002	0.0949381	0.126404	0.288381	0.145966	0.113865	0.240843	0.191015	0.249896	0.0681653	0.0939568	0.0373589	0.135452	0.171141	0.100736	0.215874	0.124268	0.166227	0.259848	0.0883504	0.201227	0.119989	0.0626401	0.217238	0.13228	0.0687217	0	0.0848338	0.239701	0.0948871	0.0806779	0.1883	0.0975242	0.143828	0.0244076	0.0984511	0.124736	0.138767	0	0.150643	0.203503	0.0814931	0.136136	0.086374	0.0792227	0.143063	0.135268	0.106109
UBE2Z	0.206183	0.167944	0.229932	0.207278	0.185661	0.231051	0.382793	0.274967	0.285065	0.263487	0.195864	0.23005	0.270161	0.337322	0.232395	0.207684	0.112438	0.222593	0.347467	0.220652	0.223467	0.316126	0.235997	0.23317	0.279977	0.228248	0	0.232273	0.219494	0.127571	0.273106	0.276972	0.24961	0.261671	0.203656	0.227457	0.229481	0.164811	0	0.217295	0.213838	0.141938	0.117332	0.275658	0.232491	0.294672	0.228211	0.310556
SNF8	0.156903	0.104269	0.218258	0.182409	0.201495	0.12629	0.154373	0.208261	0.262696	0.193721	0.149516	0.0956329	0.147647	0.332284	0.163666	0.264354	0	0.196212	0.191776	0.171464	0.220534	0.189005	0.112596	0.293456	0.113883	0.123485	0	0.148847	0.156253	0.156708	0.150037	0.235792	0.178505	0.184858	0.132578	0.158181	0.206551	0.167053	0	0.173481	0.215938	0.0984205	0.137719	0.147185	0.119483	0.188164	0.177305	0.152911
GIP	0	0	0.00521063	0.00833779	0	0	0	0	0.00487974	0.00562611	0.00186553	0	0.00237357	0	0.00239392	0.00469572	0	0.00403963	0	0	0.00343292	0	0	0	0	0	0	0	0	0	0	0	0.00117925	0.00406941	0	0.00568514	0.00136863	0.00682267	0	0	0.00309685	0	0.00591167	0	0	0.0102302	0	0.00877432
IGF2BP1	0.00644893	0	0.00161242	0.00208207	0.00145251	0.00682236	0	0	0.00280467	0.00339989	0.0038744	0	0	0	0	0.00458148	0	0	0.00277208	0.0029195	0.00550685	0	0	0.00606797	0	0	0	0	0.00263162	0.00307422	0	0.00313916	0	0	0	0	0.00321783	0	0	0	0	0	0	0	0	0	0	0.0102771
B4GALNT2	0	0.00136465	0.0138549	0.00169004	0.00624808	0.0149633	0.00792117	0.00831367	0.00502128	0.00604996	0.00169308	0	0	0.0264416	0	0.00839857	0	0.0103827	0.00680504	0	0.00640755	0.00156221	0	0.00967225	0.0125289	0	0	0.00437781	0.0140778	0	0.00906954	0.0035584	0.00429588	0.0196852	0	0.00142348	0	0.0029031	0	0.00457691	0	0	0.00697565	0.002614	0.00363208	0.00604506	0.00417411	0.0134534
GNGT2	0	0	0	0	0	0	0.00202484	0	0	0.00341551	0	0.00505793	0	0	0	0	0	0	0	0	0.00150458	0.00159626	0	0	0.00369884	0	0	0	0.00301201	0	0	0	0	0	0	0	0	0	0	0	0	0.00974208	0	0	0	0	0	0
ABI3	0	0	0.00182105	0.00228843	0.0120622	0.00485935	0.00259788	0.0078524	0.00492209	0	0.00122149	0.0021991	0.00200814	0.0139166	0	0.00280291	0	0.00200744	0.00257554	0.00536001	0	0.00133095	0	0	0.00665164	0.00116748	0	0	0	0	0	0	0.00109831	0	0.0252097	0	0.00388833	0	0	0	0.00454875	0.0075547	0.00743819	0	0	0.0088794	0	0.00610218
PHOSPHO1	0	0	0.00579924	0.00317124	0	0.00399323	0	0	0.00251902	0	0	0	0.00646009	0	0	0	0	0.00340055	0	0	0	0.00364079	0	0	0.0018608	0	0	0	0	0	0	0.00439338	0.000898975	0	0	0.001134	0.00148004	0	0	0	0.00186043	0	0	0	0.00173985	0	0.00439559	0.00314031
ZNF652	0.541707	0.496983	0.599252	0.506853	0.619706	0.570647	0.588814	0.579607	0.55565	0.585979	0.549569	0.524974	0.592393	0.593158	0.581505	0.518788	0.0685803	0.57926	0.603003	0.592673	0.531736	0.686204	0.354676	0.544363	0.530269	0.494722	0.854305	0.653045	0.623964	0.546266	0.397909	0.590702	0.588195	0.735901	0.431817	0.533261	0.590713	0.550372	0	0.411578	0.537022	0.413857	0.562867	0.455636	0.578448	0.669125	0.562124	0.596713
PHB	0.0582709	0.0315926	0.0610617	0.108487	0.0840304	0.0715903	0.204347	0.0950502	0.13956	0.0518059	0.0847223	0.0508931	0.0899862	0.0967536	0.0446191	0.106524	0.224759	0.0579305	0.18275	0.0297608	0.0985822	0.0801431	0.0442665	0.101495	0.118777	0.0495136	0	0.0825358	0.0946118	0.0449409	0.0589829	0.10297	0.0639306	0.0551969	0.0351624	0.0447737	0.098771	0.0471514	0	0.0911568	0.0846116	0.0520264	0.0491879	0.0462796	0.108909	0.0702492	0.0475709	0.0987564
NGFR	0	0	0	0	0	0	0	0.00297482	0	0	0	0	0	0.00504023	0	0	0	0.00269158	0.00210302	0	0	0	0	0	0	0	0	0.00266062	0	0	0	0	0	0.00491705	0	0	0	0	0	0.00434543	0	0	0	0	0	0	0	0.00988216
NXPH3	0.00453122	0.00552189	0.00189023	0.00258028	0.00232544	0.00321042	0.0214862	0.00409608	0.0111665	0.00455179	0.0047946	0	0	0	0.00434526	0	0	0.00705231	0.00849505	0.00305854	0	0.0152906	0	0.00839254	0	0	0	0.00737901	0.0032586	0.0100404	0.00345192	0.00425466	0.00166623	0.0190087	0	0.00581965	0.00656304	0.0063346	0	0.00652496	0.00648632	0.00635282	0.0159143	0.00569715	0.00585933	0	0	0.00326138
SPOP	0.432018	0.449605	0.452702	0.373351	0.370863	0.446983	0.479756	0.475894	0.458131	0.431308	0.434594	0.431241	0.355954	0.500338	0.435022	0.463751	0.44724	0.476662	0.485531	0.420217	0.440497	0.527339	0.372413	0.47157	0.405792	0.360888	0	0.370806	0.375045	0.314541	0.373708	0.424687	0.41109	0.516664	0.184831	0.452026	0.407913	0.457653	0	0.31923	0.462306	0.2029	0.353295	0.338148	0.336077	0.454391	0.457489	0.476323
SLC35B1	0.0654429	0.0616665	0.0945828	0.112243	0.0930745	0.0722946	0.100585	0.110424	0.14694	0.0494251	0.0701154	0.0552231	0.0638134	0.14234	0.137679	0.114223	0	0.10112	0.0814459	0.0936229	0.0962461	0.072862	0.041182	0.0968522	0.0888039	0.04502	0	0.0540966	0.0777577	0.0470438	0.0947788	0.105022	0.10784	0.0780324	0.0351581	0.0889086	0.0789042	0.0590041	0	0.0758413	0.119298	0.0648303	0.131899	0.0453078	0.0504246	0.117604	0.043547	0.0904954
FAM117A	0.051416	0.0450444	0.0736129	0.0468216	0.0367848	0.0219101	0.0784892	0.0690987	0.0499905	0.0327016	0.0598566	0.063846	0.0578966	0.0854908	0.0540975	0.07227	0	0.0732506	0.0479577	0.0688013	0.0403548	0.0874539	0.0315213	0.0594757	0.0426981	0.0207945	0	0.0287928	0.0408391	0.0361881	0.0200374	0.0793212	0.0607031	0.0653049	0.0574053	0.0665142	0.0491131	0.0788041	0	0.0271739	0.0470036	0.0558995	0.0749884	0.0467202	0.0574701	0.124483	0.0483754	0.077071
KAT7	0.160249	0.12059	0.175004	0.181472	0.133954	0.235087	0.247341	0.178907	0.183624	0.133834	0.173324	0.169367	0.15075	0.133722	0.119621	0.174763	0	0.165616	0.248052	0.123725	0.180418	0.233024	0.114359	0.276324	0.145923	0.166713	0	0.162006	0.17738	0.165686	0.123731	0.154516	0.143128	0.224198	0.107097	0.15645	0.181416	0.107659	0	0.136477	0.135691	0.088605	0.117004	0.119219	0.23137	0.197648	0.173116	0.282397
TAC4	0.00545005	0.00376795	0.0312753	0.0344533	0.0278503	0.0106357	0.0186266	0.0174358	0.0209482	0.0102655	0.0016564	0.00319647	0.00480058	0.0430126	0.0203692	0.0114035	0	0.0425588	0.0164107	0.0140011	0.0150533	0.0778576	0.0124786	0.0187256	0.0106806	0.012875	0	0.00419854	0.0750028	0.00976256	0	0.0374566	0.0153701	0.0298036	0.00421189	0.0048833	0.00665087	0.00370091	0	0.0114569	0.0352598	0.00532423	0.0498155	0	0.0084638	0.0193199	0.0219804	0.0108404
DLX4	0	0.0157083	0	0.00275776	0	0	0	0	0	0	0	0.00343447	0	0	0.00590974	0.00463955	0	0.0115217	0.00212148	0	0.00222862	0.00627217	0	0	0	0.00679955	0	0.00863684	0	0	0	0.0276338	0.00592596	0	0	0	0.00220032	0	0	0.00467203	0	0	0	0	0	0	0.00403284	0.0487835
DLX3	0	0	0	0	0	0	0	0	0	0	0	0	0	0	0	0	0	0	0	0	0	0	0	0	0	0	0	0	0	0	0	0	0	0	0	0	0	0	0	0	0	0	0	0	0	0	0	0
ITGA3	0.188459	0.232154	0.272904	0.162078	0.201851	0.140523	0.25278	0.273786	0.263717	0.160506	0.17697	0.189082	0.200057	0.320714	0.326565	0.322141	0.124268	0.254935	0.23514	0.208771	0.197809	0.311572	0.161899	0.326178	0.204022	0.119201	0	0.155665	0.232869	0.132119	0.145119	0.389812	0.285907	0.195256	0.131498	0.26741	0.223845	0.209003	0	0.264231	0.261148	0.205807	0.211464	0.194801	0.278494	0.236521	0.321317	0.241352
PDK2	0.0924152	0.109455	0.130505	0.144531	0.120169	0.154818	0.249399	0.166715	0.212287	0.0931597	0.127175	0.107909	0.129937	0.157131	0.118778	0.150214	0.396608	0.0997351	0.237524	0.114117	0.158151	0.21366	0.132781	0.192652	0.146224	0.0981822	0	0.114656	0.1603	0.111094	0.210627	0.218422	0.124912	0.119639	0.0375215	0.0922123	0.165316	0.137671	0	0.115374	0.107584	0.111786	0.0836595	0.154613	0.169696	0.21424	0.082527	0.131767
SAMD14	0.0724289	0.0535772	0.113401	0.078502	0.108471	0.0993819	0.129864	0.153003	0.118621	0.0959726	0.0906741	0.0654232	0.10104	0.199878	0.117153	0.114084	0	0.158341	0.17227	0.0931589	0.118662	0.141472	0.0941571	0.122081	0.0835778	0.0453111	0.442625	0.0853486	0.105279	0.0816941	0.101518	0.158071	0.0855765	0.102973	0.06894	0.0924981	0.106866	0.105943	0	0.0831098	0.107385	0.086209	0.0639743	0.0603815	0.136003	0.192061	0.0793545	0.122522
PPP1R9B	0.0756105	0.119745	0.0721108	0.0518467	0.078425	0.13578	0.208745	0.134816	0.107764	0.121358	0.142887	0.0875708	0.13472	0.0966503	0.0423388	0.0547038	0	0.0552434	0.138365	0.0891735	0.0710501	0.118939	0.0643947	0.107538	0.214097	0.159475	0	0.0580219	0.0699961	0.0678275	0.0632779	0.0995906	0.133332	0.116199	0.079023	0.0528775	0.130393	0.174072	0	0.109898	0.0453796	0.0800716	0.0407968	0.134506	0.164967	0.0964585	0.0625141	0.170097
SGCA	0	0	0	0.0017005	0	0	0	0	0.00150924	0	0	0	0	0	0	0	0	0	0	0	0	0	0	0.00622416	0	0	0	0	0	0	0	0	0	0	0	0	0.00225164	0	0	0	0	0	0	0	0	0	0	0
COL1A1	0.0197433	0.0192253	0.0102776	0.0113685	0.0293845	0.00783064	0.0349588	0.0325873	0.0178353	0.0156301	0.016091	0.0105877	0.0259407	0.00659384	0.0258621	0.0121154	0	0.00653782	0.0229113	0.0109772	0.0245251	0.00917323	0.0252304	0.0522461	0.0294491	0.0235732	0	0.0305222	0	0.0138847	0.00547163	0	0.0192239	0.014262	0	0.00578023	0.0431148	0.0358291	0	0.0128071	0.0192763	0.017977	0.00486172	0.0414307	0.023524	0	0.0709272	0.149938
TMEM92	0	0	0	0	0	0	0	0	0.00134017	0	0	0	0.00189787	0	0	0	0	0	0	0	0	0	0	0.00804003	0	0	0	0	0	0	0	0.00412718	0	0	0.00421189	0.00191149	0	0	0	0	0	0	0	0	0	0	0	0
XYLT2	0.0460505	0.0829553	0.14117	0.0986393	0.0908853	0.0730286	0.0531172	0.122089	0.10027	0.0432196	0.0513832	0.0574153	0.0478175	0.169945	0.150471	0.0881888	0	0.109823	0.102582	0.0797119	0.0769875	0.134191	0.0711261	0.160152	0.0475258	0.0317884	0	0.0543801	0.098941	0.0729029	0.0265751	0.104775	0.106353	0.12412	0.0134423	0.0450361	0.0888361	0.0581354	0	0.0703713	0.122315	0.0527971	0.136066	0.0203291	0.0499079	0.112952	0.127469	0.074885
MRPL27	0.0510144	0.0942133	0.0893473	0.100538	0.0375835	0.0718813	0.120172	0.0996638	0.118646	0.0754724	0.0477273	0.0445661	0.0683105	0.140224	0.111314	0.178719	0	0.0889391	0.176018	0.0672172	0.122831	0.0972	0.03145	0.1156	0.0337043	0.0724599	0	0.0455465	0.0884376	0.0385504	0.0637023	0.0924664	0.0709171	0.10077	0.0706571	0.0778711	0.111365	0.080332	0	0.0664479	0.0905975	0.0229588	0.0848062	0.0566678	0.0785877	0.092938	0.0893682	0.0622064
EME1	0	0	0.00167349	0.00190087	0	0	0.00523159	0.0020855	0.00219349	0	0	0	0	0	0.00203538	0	0	0.00661683	0.0023739	0	0	0.00196604	0	0.00819997	0	0	0	0	0	0	0	0	0	0	0	0.0014511	0.00277599	0	0	0	0	0	0	0	0	0	0	0.00958963
LRRC59	0.0541765	0.0310638	0.0321695	0.0571302	0.0314878	0.0742942	0.0958086	0.0491438	0.0788115	0.0427295	0.0259857	0.03148	0.0616155	0.0397503	0.0470973	0.0172379	0	0.0439633	0.084956	0.0253584	0.0719574	0.0622606	0.0430377	0.11136	0.0409697	0.043554	0	0.0168993	0.0334802	0.0331934	0.0374622	0.0934444	0.0498311	0.0271561	0	0.0316178	0.0456498	0.0449927	0	0.0423098	0.0548068	0.0286322	0.0332259	0.053498	0.044012	0.0759568	0.0369325	0.112066
ACSF2	0.00223348	0.00176018	0.00289455	0.004096	0.00955775	0.0043136	0	0.00596697	0.00706596	0	0	0.0016111	0.00224257	0	0.0109897	0.00441099	0	0.00335127	0.00555902	0.0018948	0.00662309	0.00241602	0.00418081	0.00562469	0	0.00643698	0	0	0.00920204	0.00461595	0.0139296	0.0059351	0.00320104	0.00662039	0	0.00333832	0.00217424	0	0	0	0.00336469	0	0.00527928	0	0.00695015	0.00495567	0.0101742	0.00546709
CHAD	0	0	0	0	0	0	0.0018014	0	0.00355268	0	0	0.00377642	0	0	0	0	0	0.00427267	0	0.00719456	0	0.00454006	0	0	0.00198831	0	0	0	0	0.00500924	0	0	0.00123906	0.00508842	0	0	0	0	0	0	0	0	0	0	0.00462291	0	0	0
RSAD1	0.0774393	0.0785838	0.105046	0.0687071	0.0946092	0.0835153	0.21761	0.12842	0.11634	0.0599436	0.0883519	0.0613039	0.119391	0.237925	0.102623	0.115055	0	0.139917	0.1078	0.109435	0.127323	0.157527	0.0374604	0.138698	0.0992562	0.105175	0.380687	0.114016	0.151263	0.0729349	0.0363138	0.148236	0.118595	0.143736	0.0564873	0.0825803	0.172153	0.104537	0	0.0875727	0.10887	0.0653615	0.107588	0.0557975	0.133591	0.100989	0.130313	0.143793
MYCBPAP	0.0243137	0.0142953	0.0176097	0.0328277	0.0451732	0.0048427	0.0254368	0.0285807	0.066117	0.0345878	0.0230793	0.0275803	0.0335565	0.0586351	0.0685326	0.0419115	0	0.0529514	0.0496451	0.0635027	0.0374793	0.0428292	0.0501876	0.0794883	0.0285727	0.0358339	0	0.0132126	0.0299856	0.0120638	0.0369052	0.080163	0.0381562	0.0296891	0.0324024	0.0386287	0.0171698	0.00588528	0	0.0549367	0.0275102	0.0072093	0.0462245	0.0201464	0.00197871	0.0284585	0.0823883	0.0409068
EPN3	0	0	0.000828059	0.00418982	0	0	0.00278572	0	0.000913877	0	0	0	0.00248985	0	0	0	0	0	0	0	0	0.00241874	0	0	0	0	0	0	0	0.00404416	0	0	0	0	0	0.00220614	0	0	0	0	0	0	0	0	0.00392771	0	0	0.00351702
SPATA20	0.0633512	0.0779978	0.0607872	0.0853778	0.0929041	0.0941967	0.0745347	0.0783955	0.0824823	0.0642571	0.0931875	0.0592854	0.10368	0.105229	0.1218	0.0851423	0.109646	0.0986813	0.0693442	0.119835	0.0766822	0.061488	0.0223687	0.0632633	0.0804762	0.0766633	0	0.0519529	0.0622246	0.10165	0.0864464	0.0906462	0.0896894	0.0359345	0.0813637	0.0663771	0.0908565	0.0706597	0	0.0811387	0.0612415	0.0673721	0.0651798	0.0792221	0.0624982	0.0288134	0.0841313	0.01126
CACNA1G	0.0656476	0.074223	0.0933993	0.0804836	0.0921386	0.108148	0.236057	0.156972	0.126816	0.109769	0.13689	0.0642124	0.109582	0.108906	0.144738	0.128269	0.0961213	0.14682	0.104522	0.0840379	0.146947	0.110363	0.103021	0.19255	0.0595526	0.0927587	0	0.084426	0.101351	0.0825428	0.0667753	0.100192	0.111092	0.142192	0.0684428	0.0880801	0.222601	0.261427	0	0.036397	0.0639421	0.0834774	0.0773237	0.130161	0.200463	0.640284	0.339692	0.330858
ABCC3	0.00960236	0.00738251	0.0335152	0.0224037	0.00733101	0.0154156	0.00631571	0.00701476	0.009962	0.0093924	0.00448566	0.00186944	0.00362523	0.00599091	0	0.0136844	0.135482	0.0160483	0.0089059	0.0113512	0.00446594	0.0108508	0.00880717	0.0184209	0.00398341	0	0	0.0088478	0.0213903	0.00831888	0.00371291	0.0113143	0.00649736	0.00731771	0	0.00912238	0.0151632	0.0174074	0	0	0.0145207	0	0.0154173	0	0.00863131	0.0236888	0.0117387	0.0628165
ANKRD40	0.0811427	0.0938226	0.129838	0.111269	0.137289	0.164153	0.17067	0.155503	0.15682	0.127917	0.156693	0.113458	0.122894	0.181545	0.0578775	0.130223	0	0.0810981	0.246975	0.111588	0.142573	0.133301	0.0839933	0.18444	0.142958	0.120364	0	0.116077	0.138757	0.123019	0.0709365	0.13035	0.133459	0.128821	0.0853554	0.125628	0.117494	0.10146	0	0.104238	0.131931	0.0912604	0.109081	0.107348	0.219445	0.0769555	0.134729	0.139608
LUC7L3	1.49006	1.49082	1.38661	1.55791	1.41057	1.1612	1.35844	1.4274	1.40287	1.16695	1.20744	1.14771	1.26499	1.46735	1.48428	1.18039	0.217273	1.38081	1.21944	1.23019	1.20788	1.5152	1.36198	1.52596	1.26643	1.44912	0.732525	1.33515	1.58289	1.2582	1.49284	1.76458	1.40234	1.40011	1.28047	1.45654	1.47563	1.28064	0	1.29956	1.34075	1.23788	1.53207	1.22856	1.23518	1.35834	1.51776	1.31251
WFIKKN2	0	0	0	0	0	0	0	0	0	0	0	0	0	0	0	0	0	0	0	0	0	0	0	0	0	0	0	0	0	0	0	0	0	0	0	0	0	0.00781619	0	0	0	0	0	0	0	0	0	0.00256707
TOB1	0.0819125	0.0960376	0.110628	0.089082	0.0765635	0.148773	0.214801	0.0957951	0.161863	0.133613	0.139315	0.0973102	0.133525	0.131147	0.0658501	0.0773017	0	0.0676738	0.174379	0.0845429	0.125432	0.18592	0.088875	0.151683	0.102748	0.127899	0.200954	0.113033	0.111888	0.111066	0.0982436	0.104624	0.10232	0.103101	0.0548455	0.0781085	0.10348	0.0986586	0	0.125122	0.0807538	0.0838124	0.0608832	0.118956	0.173915	0.0664044	0.0543896	0.11809
SPAG9	0.712062	0.813528	0.882561	0.943808	0.925122	0.842485	0.792442	0.851318	0.864765	0.886768	0.73938	0.818248	0.79834	0.865227	0.78413	0.831805	0.519157	0.862713	0.864258	0.792098	0.941438	0.937874	0.698267	1.01	0.893731	0.701278	0.592797	0.808003	0.886014	0.71849	0.565039	0.860616	0.806728	0.82295	0.798363	0.839353	0.857272	0.749881	0	0.828537	0.85985	0.612889	0.862808	0.632353	0.837325	0.849083	0.871683	0.945387
NME1-NME2	0.0042779	0.0104827	0.0143154	0.0122518	0.00610561	0.00457096	0.00539711	0.025235	0.0252125	0.00948831	0.00151233	0.0179598	0.00451476	0.0289157	0.0193856	0.0384962	0	0.022144	0.0109049	0.0216759	0.0153018	0.0233544	0.0249344	0.0114231	0.00970505	0	0.120147	0	0.00482333	0.00735895	0.0171389	0.0169878	0.0044251	0.00994324	0.0238358	0.0185765	0.007602	0.010168	0	0.00461206	0.0293588	0.00425171	0.00409562	0	0	0.0173675	0.0202528	0.0025788
MBTD1	0.406416	0.489065	0.55535	0.419863	0.377773	0.502316	0.474687	0.49267	0.526563	0.484338	0.496725	0.4323	0.457848	0.600948	0.443975	0.427834	0.112438	0.552966	0.515374	0.391713	0.564852	0.671344	0.441849	0.520522	0.48809	0.45236	0.703165	0.38921	0.393453	0.420833	0.374955	0.554548	0.519719	0.665596	0.420194	0.531754	0.499592	0.528816	0	0.567398	0.468512	0.286279	0.508897	0.476566	0.393164	0.483724	0.436768	0.634461
UTP18	0.140494	0.186567	0.202391	0.14288	0.172561	0.1344	0.13485	0.16342	0.176223	0.173069	0.136644	0.107004	0.141849	0.213764	0.157981	0.227924	0.169071	0.175538	0.169908	0.184886	0.257891	0.230299	0.095568	0.149304	0.132244	0.179451	0	0.11573	0.179733	0.120119	0.139644	0.203	0.155978	0.197481	0.0864861	0.190017	0.168174	0.134832	0	0.17737	0.174451	0.107719	0.205701	0.09809	0.103259	0.208065	0.0849828	0.235228
CA10	0.222288	0.200956	0.148557	0.194514	0.121626	0.139735	0.14852	0.174284	0.125726	0.0983931	0.251652	0.172323	0.0735252	0.102238	0.172913	0.0740908	0.124268	0.0890061	0.104661	0.144455	0.0927214	0.0856597	0.23349	0.181604	0.171479	0.206215	0.200954	0.203142	0.212905	0.262869	0.205946	0.142596	0.223394	0.106618	0.0873025	0.151208	0.145715	0.138161	0	0.152486	0.127924	0.211431	0.166251	0.188096	0.168677	0.120098	0.100143	0.104045
TOM1L1	0.0575393	0.0703145	0.199959	0.318191	0.253607	0.109121	0.195845	0.117356	0.181739	0.0681094	0.0593187	0.0671912	0.0579998	0.410122	0.0708184	0.228763	0	0.164148	0.2168	0.0767852	0.254655	0.24689	0.0387715	0.211453	0.0798336	0.013704	0	0.109614	0.307753	0.149186	0.0610213	0.259367	0.119981	0.207892	0.0393587	0.0885691	0.129675	0.0625881	0	0.1145	0.112451	0.0720021	0.396114	0.104294	0.0885483	0.175544	0.0743261	0.172544
COX11	0.140646	0.110394	0.210127	0.256543	0.193532	0.140478	0.223866	0.232131	0.215393	0.150879	0.163026	0.151235	0.157778	0.309766	0.165779	0.182651	0.212309	0.153381	0.2794	0.161498	0.188522	0.228266	0.0863313	0.328958	0.163695	0.123721	0	0.204045	0.206906	0.187481	0.176699	0.219875	0.173362	0.260406	0.0254596	0.145536	0.142693	0.112705	0	0.154833	0.137868	0.119486	0.167336	0.135846	0.125862	0.118917	0.169113	0.272298
STXBP4	0.184327	0.160181	0.19747	0.210874	0.167488	0.210483	0.160177	0.193529	0.196615	0.221491	0.180257	0.190462	0.129859	0.26976	0.109994	0.193691	0	0.183039	0.264277	0.157637	0.200033	0.228022	0.0973937	0.220307	0.223097	0.164792	0.322478	0.194872	0.321237	0.206985	0.111307	0.185154	0.217192	0.218496	0.163721	0.167339	0.16512	0.165048	0	0.16263	0.192721	0.163257	0.244233	0.168402	0.104528	0.226376	0.238999	0.29885
HLF	0.590217	0.613584	0.673126	0.455484	0.613722	0.777732	0.678763	0.710579	0.65192	0.608011	0.87351	0.718713	0.488566	0.530493	0.46612	0.492945	0.222083	0.755504	0.894647	0.542693	0.71926	0.782807	0.55258	0.67561	0.705429	0.585868	0.531826	0.614213	0.694073	0.641483	0.409767	0.627665	0.659211	0.57737	0.392627	0.659298	0.660221	0.494399	0	0.519818	0.532527	0.590246	0.616865	0.430022	0.808252	0.490617	0.509163	0.411573
MMD	0.0603137	0.0359812	0.0833274	0.113907	0.0762297	0.113814	0.095619	0.0983906	0.107304	0.0905217	0.0781684	0.0774138	0.0640512	0.0594425	0.0514017	0.0797799	0	0.0664739	0.143512	0.07872	0.100647	0.0967839	0.0604702	0.132601	0.121856	0.071642	0	0.0690314	0.0553148	0.0561652	0.0841928	0.109183	0.0653852	0.0929504	0.0403212	0.0965829	0.0423493	0.0856963	0	0.0365392	0.0642163	0.03104	0.0584762	0.0643337	0.0880848	0.129369	0.0537849	0.0473707
SMIM36	0	0.00873425	0.00130641	0.00889671	0.00257917	0	0.00202611	0.00173402	0.00244504	0	0	0	0	0	0	0	0	0.00244368	0	0.00224928	0.00181712	0	0.00809315	0.0183694	0	0	0	0	0.0036391	0	0	0	0	0.00718665	0	0.00213612	0.00194695	0	0	0	0.00274258	0	0	0	0.00414431	0	0.00299663	0.00633203
TMEM100	0	0	0	0.00258529	0	0.00319885	0	0.00120866	0	0.00211481	0	0	0	0	0.00987958	0	0	0	0.00270345	0	0	0	0.00368	0	0.0045895	0	0	0	0.00197671	0	0	0	0	0.00636213	0	0	0	0	0	0	0	0	0	0	0	0	0	0
PCTP	0.142612	0.141423	0.135858	0.0745782	0.0604399	0.0973115	0.0272015	0.111887	0.106757	0.107241	0.136553	0.0985888	0.0851442	0.151357	0.160087	0.115377	0	0.16422	0.128326	0.14409	0.121802	0.161154	0.0971356	0.104237	0.112169	0.105625	0	0.0796916	0.110324	0.0696983	0.100088	0.156106	0.110686	0.11276	0.214544	0.112261	0.0700938	0.0553832	0	0.128719	0.0685472	0.0759766	0.122037	0.0745494	0.0721416	0.114745	0.190529	0.0719518
ANKFN1	0.190905	0.100876	0.219094	0.173828	0.201164	0.214483	0.0274768	0.197986	0.246668	0.114708	0.150385	0.184991	0.236985	0.388561	0.300724	0.200992	0	0.282309	0.153804	0.135893	0.360406	0.274746	0.084572	0.211847	0.156187	0.129099	0.120147	0.0549148	0.129546	0.201781	0.062568	0.222443	0.198955	0.241538	0.280093	0.244329	0.0816479	0.108707	0	0.248902	0.23401	0.150147	0.188893	0.17961	0.0971303	0.091775	0.273533	0.0440392
NOG	0	0	0.00462929	0.0114595	0.00517029	0.0087817	0.00639085	0.00435305	0.00515656	0	0	0.00246107	0.00954863	0	0.00269478	0.015082	0	0.0099662	0.0138395	0.00250351	0.0105396	0	0.00521226	0	0	0.0040733	0	0	0	0	0.00944572	0.00367552	0.00553715	0.00526549	0	0	0	0	0	0.0127912	0	0	0	0	0.00196653	0	0	0
C17orf67	0.0886569	0.0319144	0.112824	0.0949393	0.0796367	0.0558774	0.260369	0.0878361	0.0869656	0.0683391	0.077665	0.0897073	0.052338	0.0652813	0.0903625	0.0886512	0	0.0832773	0.0760976	0.0601187	0.0916895	0.152078	0.0633301	0.15344	0.0961371	0.0580121	0.120147	0.0249597	0.13369	0.0458847	0.0846169	0.158336	0.0906467	0.141898	0.0532348	0.0944799	0.139528	0.113548	0	0.180163	0.0731511	0.0299009	0.113536	0.0539592	0.0436233	0.0301807	0.0597753	0.819173
DGKE	0.466396	0.392871	0.489893	0.415902	0.470825	0.47028	0.55319	0.540913	0.546444	0.477489	0.486162	0.362172	0.449916	0.600305	0.325299	0.478862	0	0.461497	0.590845	0.381215	0.546244	0.561574	0.256544	0.569931	0.467742	0.441905	0.641774	0.29952	0.505633	0.34833	0.325557	0.642492	0.411488	0.491195	0.204771	0.455665	0.487447	0.465507	0	0.432202	0.460089	0.366695	0.500158	0.389899	0.512096	0.47286	0.372431	0.672653
TRIM25	0.0624821	0.0430778	0.0617009	0.0497252	0.0445116	0.0843327	0.0940842	0.0790353	0.0824327	0.058295	0.065955	0.0782293	0.0704555	0.146676	0.083527	0.0809413	0.121139	0.0936655	0.0788053	0.0983569	0.0950869	0.142742	0.0548733	0.109514	0.0553515	0.0459505	0.120147	0.0639926	0.0633368	0.061463	0.100162	0.0933349	0.0790535	0.0410892	0.0860375	0.0751073	0.0726254	0.083122	0	0.10355	0.0902724	0.0594336	0.0507919	0.0540252	0.0543028	0.0426893	0.0807066	0.11269
COIL	0.102385	0.0786889	0.133903	0.172857	0.120144	0.145241	0.183915	0.165947	0.163442	0.0801865	0.100125	0.124581	0.0875532	0.190316	0.119527	0.141707	0	0.104966	0.166864	0.0985416	0.160066	0.203893	0.0638135	0.155817	0.091244	0.118364	0	0.0862585	0.211323	0.115906	0.125491	0.163399	0.108364	0.147811	0.0151494	0.0904473	0.102786	0.135895	0	0.0884687	0.127929	0.142868	0.146743	0.070297	0.0815502	0.141405	0.125578	0.152745
SCPEP1	0.183989	0.186824	0.248157	0.263668	0.235776	0.222039	0.173203	0.387304	0.382062	0.180998	0.227396	0.186466	0.249578	0.576145	0.361437	0.32195	0.233391	0.328488	0.240327	0.203073	0.327432	0.302703	0.121887	0.341533	0.217804	0.158107	0.592797	0.204291	0.204466	0.186725	0.212619	0.515304	0.264456	0.178869	0.10114	0.234366	0.242634	0.270974	0	0.273206	0.349683	0.126823	0.393809	0.112447	0.167094	0.0869786	0.310678	0.101989
AKAP1	0.20132	0.211949	0.232823	0.168519	0.224696	0.21677	0.322002	0.265606	0.331577	0.199001	0.222501	0.200615	0.204874	0.266589	0.298551	0.230544	0	0.344548	0.341467	0.2402	0.297515	0.378751	0.168388	0.306942	0.221938	0.178518	0.380687	0.147075	0.215932	0.183632	0.213418	0.328383	0.272501	0.204926	0.0898319	0.223852	0.190567	0.26065	0	0.247476	0.187669	0.1603	0.266472	0.20666	0.202597	0.21602	0.277353	0.365413
MSI2	1.10268	1.37189	1.42868	1.30686	1.45007	1.32401	1.58038	1.39222	1.40938	1.45137	1.51673	1.29163	1.18586	1.52043	1.43821	1.33352	1.50228	1.45803	1.46722	1.34889	1.41428	1.54115	1.30855	1.5056	1.18379	1.06527	1.45187	1.40061	1.40975	1.38819	1.23045	1.45566	1.49105	1.58011	1.18649	1.44923	1.8085	1.37482	0	1.35093	1.43086	1.63125	1.40635	1.31643	1.4383	1.72352	1.55012	1.26947
MRPS23	0.0752829	0.0696861	0.115305	0.0959352	0.097598	0.0791214	0.143518	0.115528	0.139907	0.0826149	0.0760727	0.104817	0.0560748	0.114832	0.0673197	0.0728995	0.102535	0.117799	0.193893	0.0921154	0.11156	0.146428	0.0585984	0.130828	0.0688647	0.0963462	0	0.0409051	0.109908	0.0848873	0.050035	0.16434	0.0873937	0.088076	0.0677226	0.0958424	0.093585	0.0645689	0	0.116187	0.0829299	0.0451042	0.15891	0.0452192	0.0809179	0.177612	0.111231	0.169464
CUEDC1	0.173866	0.183187	0.214634	0.187967	0.177096	0.1565	0.132304	0.258654	0.236317	0.193058	0.173685	0.183093	0.196941	0.295947	0.198083	0.218587	0	0.253613	0.173885	0.212846	0.198916	0.236653	0.270074	0.332396	0.188102	0.156723	0	0.105838	0.117736	0.115149	0.149139	0.24536	0.224758	0.266315	0.173741	0.225946	0.30204	0.171255	0	0.203858	0.230969	0.106414	0.178706	0.188877	0.183795	0.27119	0.444973	0.336883
VEZF1	0.0644692	0.0844094	0.115066	0.0981451	0.0745896	0.120963	0.210172	0.103788	0.137249	0.11261	0.108596	0.112431	0.100601	0.104013	0.0538002	0.0983208	0.0685803	0.0676726	0.134094	0.0862133	0.126369	0.134959	0.0968694	0.156437	0.103628	0.0873801	0	0.102459	0.104063	0.0925337	0.0748613	0.11499	0.0857869	0.152207	0.0440823	0.102046	0.102859	0.0821957	0	0.0719134	0.0738217	0.030923	0.0710619	0.186311	0.124926	0.164519	0.105539	0.219431
AC015813.2	0.221832	0.112515	0.232285	0.153189	0.206825	0.212363	0.199818	0.164469	0.176721	0.230598	0.198151	0.219037	0.185761	0.118479	0.145425	0.148458	0.142863	0.178145	0.215187	0.181956	0.188782	0.239332	0.131416	0.203517	0.183522	0.138956	0	0.198836	0.182555	0.208875	0.133193	0.213733	0.148679	0.188028	0.242671	0.16688	0.156888	0.128533	0	0.171209	0.133003	0.131951	0.157046	0.148128	0.172257	0.221644	0.117168	0.218922
SRSF1	0	0.00545403	0.0193402	0.00865542	0.0135577	0.00639612	0.0297079	0.0257367	0.0218209	0.0292821	0.0186611	0.0409833	0.0120373	0.0406173	0.0505551	0.0139915	0	0.014682	0.018456	0.0160388	0.0112673	0.0597137	0.0199938	0.0688794	0.0280036	0.00330591	0	0.0246258	0.0365778	0.0203178	0.00928341	0.0347658	0.0162433	0.0355276	0	0.0305709	0.0328918	0.0111052	0	0.0298381	0.0247315	0.0326532	0.0309862	0.0109754	0.0182336	0.0327383	0.0443055	0.0169647
DYNLL2	0.214413	0.239404	0.239828	0.235445	0.230261	0.476344	0.687159	0.333631	0.315568	0.26651	0.339108	0.252518	0.404161	0.20827	0.208552	0.196382	0.197682	0.166048	0.496115	0.245835	0.290872	0.314633	0.203025	0.248273	0.569131	0.323749	0	0.239015	0.263309	0.178749	0.11964	0.259464	0.271353	0.208298	0.140556	0.221385	0.260143	0.274435	0	0.19064	0.142254	0.128037	0.144175	0.305896	0.604055	0.379009	0.123552	0.421177
OR4D1	0	0	0	0	0	0	0	0	0	0	0	0	0	0	0	0	0	0	0	0	0.00316018	0	0	0	0	0	0	0	0	0	0	0	0	0	0	0	0	0	0	0	0	0	0	0	0	0	0	0
EPX	0	0.00416885	0.00722333	0.00313111	0	0.00355842	0.00971999	0.0105393	0.0125433	0.00290002	0	0.00297672	0	0.023869	0.0106868	0	0	0.00243711	0.00462092	0.0176772	0.00912105	0.0134952	0	0.0291546	0.00420917	0	0	0	0.00182782	0.00289629	0.00434699	0.0116387	0.00802529	0.0107325	0	0.00335932	0.00585169	0	0	0.00638172	0.00359055	0	0.0236838	0	0	0.0102391	0.0125132	0
MKS1	0.0331292	0.0358537	0.0517671	0.0149778	0.0336773	0.0406445	0.0459631	0.0516848	0.0588007	0.0171885	0.0294711	0.0142925	0.0463201	0.048691	0.0536494	0.0242199	0.108225	0.0384607	0.0458803	0.0338874	0.0412408	0.0370547	0.0390787	0.0635674	0.0392614	0.0167449	0	0.0191531	0.0381713	0.0323853	0.0267393	0.0199359	0.0578042	0.0420664	0	0.0416999	0.0335944	0.051739	0	0.0394091	0.0401611	0.0266139	0.0437056	0.0377567	0.0205463	0.0493824	0.0510165	0.0531083
LPO	0	0.0110646	0.0077223	0.00341665	0.00434168	0	0.00127942	0	0.0109945	0.00306755	0.00769743	0	0.0028393	0.0161841	0	0.0100702	0	0.00593087	0.00942723	0.00156358	0.0117685	0.00315701	0	0.0039757	0.00442837	0	0	0	0.0113039	0.00339413	0	0.00407668	0.0126747	0	0	0.00343919	0.00134827	0	0	0	0.00800961	0.00527511	0.0112958	0	0.00617766	0	0.00844459	0
MPO	0	0	0.00230431	0	0	0	0.00230786	0	0.00261979	0	0	0	0	0	0.00957562	0	0	0	0	0.00156358	0	0.00149054	0	0	0	0	0	0	0.00551924	0	0.016598	0	0.00165212	0	0	0	0	0	0	0	0	0	0	0	0	0	0	0
TSPOAP1	0.0885208	0.0938905	0.09921	0.084734	0.0925418	0.0918936	0.190987	0.180035	0.151523	0.0599201	0.0591569	0.0940609	0.116574	0.144262	0.120954	0.0877473	0	0.169014	0.084202	0.0915982	0.141135	0.128261	0.0841899	0.143991	0.0574528	0.10096	0.380687	0.11605	0.101328	0.100309	0.243637	0.262082	0.156515	0.18418	0.0893263	0.0958288	0.137701	0.130576	0	0.106995	0.0620941	0.109121	0.127052	0.0522676	0.0907826	0.055067	0.160604	0.142348
SUPT4H1	0.0239877	0.00970867	0.0472073	0.0427528	0.0549872	0.0294065	0.116845	0.0296744	0.0780361	0.022281	0.0454055	0.0258082	0.0394522	0.047746	0.0200012	0.0597524	0	0.0405109	0.0695707	0.0342662	0.0448753	0.0519457	0.00950087	0.0417661	0.0544202	0.0332886	0	0.012052	0.032256	0.0216156	0.0276926	0.0589667	0.048151	0.0456364	0.0231854	0.0223835	0.0390446	0.0475488	0	0.0401752	0.0301444	0.00632633	0.0390821	0.0492698	0.054685	0.0286946	0.0133231	0.0365277
RNF43	0.019481	0.00876602	0.00856903	0.0029992	0.00536607	0.00773082	0.015479	0.0120551	0.00859478	0.014118	0.0219312	0.0111499	0.0160909	0.00931376	0.0140168	0.00379919	0	0.0194994	0.0143423	0.0312524	0.0134312	0.0233911	0	0.00839254	0.00486855	0.00557837	0	0	0.0218468	0.00838296	0	0.00932916	0.013609	0.00666696	0.00731369	0.0168552	0.0151355	0.0098357	0	0.0157868	0.0150754	0.0100931	0.0157684	0.0260087	0.00439629	0.0142726	0.0292213	0.0979568
HSF5	0.0273557	0.0331663	0.0329517	0.0520167	0.0474173	0.0248255	0.0310774	0.0285089	0.034969	0.0301525	0.0304369	0.0136003	0.0281703	0.106606	0.0245428	0.028018	0.161373	0.0771501	0.0171268	0.0298434	0.0536481	0.0326368	0.0403592	0.0491505	0.0360151	0.0307962	0	0.00910543	0.0392176	0.0234651	0	0.0358375	0.0241792	0.0106637	0	0.0395428	0.0258622	0.0156963	0	0.0113309	0.0313954	0.00908833	0.0357964	0.0174308	0.0252347	0.109159	0.0462342	0.11041
MTMR4	0.20603	0.234704	0.292255	0.282041	0.260152	0.23338	0.276605	0.335759	0.379625	0.226652	0.198254	0.239253	0.256177	0.493769	0.388396	0.376156	0.243353	0.439823	0.28739	0.290294	0.296978	0.4041	0.127085	0.517237	0.265558	0.152555	0.120147	0.183508	0.271166	0.230241	0.125415	0.478518	0.291511	0.369764	0.0953163	0.32271	0.311369	0.22097	0	0.247291	0.387001	0.199508	0.326554	0.134046	0.210552	0.304779	0.327632	0.168645
TEX14	0.0262858	0.033953	0.0393952	0.0424741	0.039126	0.0137118	0.129491	0.0208907	0.028012	0.0184177	0.0303926	0.025381	0.0126862	0.0368279	0.0475078	0.0270526	0	0.0236207	0.0132105	0.0181863	0.0282612	0.0238997	0.00702282	0.0503004	0.0180396	0.024806	0	0.0206498	0.040508	0.0244725	0.0296911	0.0366722	0.0333031	0.0270584	0	0.0241226	0.0425658	0.00736301	0	0.00920875	0.00998349	0.0236118	0.0409569	0.0109678	0.0348027	0.0186228	0.046318	0.113847
RAD51C	0.168938	0.144269	0.230943	0.224788	0.148472	0.117686	0.188355	0.202053	0.19441	0.130933	0.154247	0.0904238	0.153822	0.259244	0.147506	0.112682	0	0.184654	0.169806	0.134197	0.158267	0.233354	0.135393	0.219557	0.16471	0.129088	0.46845	0.173272	0.187843	0.127088	0.157562	0.232221	0.127807	0.150624	0.107453	0.126338	0.217879	0.189054	0	0.105253	0.152635	0.175615	0.202037	0.105295	0.191746	0.127592	0.141184	0.246028
PPM1E	0.858598	0.957304	1.1772	1.12447	1.0382	1.0295	1.03767	1.05345	1.04785	0.992827	0.95782	0.856063	0.926559	1.18221	1.07847	0.978729	0.240456	0.989231	1.07094	1.05186	0.878397	0.91701	0.932369	1.24408	1.02616	0.834217	1.055	0.938025	0.871395	0.885861	0.791637	1.00076	0.97576	1.03095	0.872753	1.04844	1.14879	0.878505	0	1.10172	1.03811	0.879771	0.856001	0.923741	1.0158	1.31319	1.04663	1.29966
TRIM37	0.693265	0.594867	0.763726	0.679869	0.641163	0.785863	0.721118	0.778232	0.758352	0.627662	0.775415	0.628157	0.70147	0.834673	0.690112	0.722591	0.259406	0.82964	0.770598	0.802762	0.630762	0.89378	0.483238	0.718011	0.815742	0.615349	0.674317	0.676352	0.784811	0.557565	0.562827	0.827283	0.702035	0.748007	0.492575	0.618472	0.669339	0.576638	0	0.602864	0.714845	0.417923	0.682821	0.58796	0.741073	0.585627	0.757337	0.552192
SKA2	0.188747	0.204085	0.244223	0.241648	0.204711	0.143742	0.2651	0.278746	0.263691	0.158462	0.200347	0.209446	0.225367	0.359216	0.149846	0.210202	0	0.210508	0.303058	0.144818	0.241608	0.297833	0.0988883	0.255429	0.210033	0.18298	0	0.21413	0.318594	0.182207	0.131444	0.227336	0.179815	0.234914	0.118896	0.196521	0.243886	0.279761	0	0.164279	0.242809	0.152887	0.232545	0.139009	0.211553	0.228212	0.171662	0.233644
PRR11	0.0149013	0.0095277	0.0157358	0.0241637	0.00886829	0.0106057	0.0201169	0.0088312	0.0203234	0.0125526	0.0225624	0.0300781	0.0108729	0.0481452	0.023778	0.0230369	0	0.0102956	0.012952	0.0462719	0.0134758	0.0251393	0.0140474	0.0274654	0.00818352	0.00738624	0	0.0120936	0.0202044	0.0386541	0.00547163	0.0141227	0.0152757	0.00948678	0.0277468	0.0198659	0.00201437	0.0171948	0	0	0.0134258	0.025755	0.0308931	0.00593695	0.0132399	0.0310108	0.0273529	0.0479794
AC099850.2	0.025028	0.00999322	0.00207648	0.00371623	0.0031821	0.00696018	0	0.00294718	0.00866001	0.00180611	0.00329145	0.00917394	0.0020646	0	0.00239392	0	0	0.00217351	0.00166807	0	0.00150458	0.00985653	0.010956	0	0.00720715	0.0141387	0	0.00401893	0.00979146	0.00582666	0.008663	0.00492926	0.00294235	0	0	0.00492927	0.00158132	0.0072908	0	0.0118447	0.0130196	0	0	0.00503898	0	0	0	0.0128173
SMG8	0	0	0	0	0	0	0.00188796	0	0.00199906	0	0	0	0.00137554	0	0	0	0	0	0	0.00220941	0	0	0	0	0	0	0	0.00708802	0	0	0	0	0	0	0	0	0	0	0	0.0106849	0	0	0	0.00468942	0.00587991	0	0	0
GDPD1	0.335545	0.37802	0.378648	0.306568	0.343277	0.274371	0.233557	0.403571	0.407331	0.309178	0.296947	0.326074	0.294265	0.547451	0.408447	0.431973	0.108225	0.407397	0.362951	0.403159	0.348795	0.430597	0.312077	0.334137	0.249993	0.355164	0.120147	0.272499	0.367643	0.237288	0.25311	0.527347	0.369505	0.508057	0.461543	0.35754	0.418057	0.279063	0	0.356894	0.359369	0.347274	0.356246	0.194575	0.343302	0.358407	0.439776	0.326019
YPEL2	0.323183	0.314082	0.480796	0.36223	0.356659	0.314825	0.501718	0.396124	0.42577	0.342523	0.380017	0.323492	0.290924	0.383818	0.362271	0.34555	0	0.430855	0.388529	0.362382	0.305123	0.544197	0.23389	0.39274	0.358715	0.269727	1.05154	0.338119	0.367985	0.371987	0.286081	0.53477	0.413662	0.419043	0.249687	0.376014	0.383699	0.31041	0	0.345119	0.356432	0.339186	0.350738	0.2868	0.535954	0.499038	0.434907	0.416814
DHX40	0.083738	0.123517	0.154019	0.172733	0.113755	0.178654	0.190678	0.196719	0.175266	0.1016	0.133748	0.183769	0.165874	0.245112	0.166579	0.107381	0.212309	0.143193	0.191784	0.121605	0.15929	0.158684	0.0838884	0.165797	0.188583	0.1565	0.261924	0.130867	0.15605	0.132825	0.1557	0.167667	0.142629	0.19482	0.0767443	0.195054	0.173944	0.134276	0	0.0953005	0.135483	0.0436083	0.145616	0.117973	0.150715	0.15925	0.1436	0.200917
CLTC	0.601482	0.68909	0.713676	0.799458	0.789216	0.840535	0.920123	0.788932	0.797879	0.681689	0.685618	0.657906	0.683478	0.748264	0.585488	0.717931	0.339241	0.696279	0.941826	0.820521	0.805837	0.82395	0.485562	0.816992	0.897706	0.642747	0.380687	0.642971	0.877449	0.584123	0.445239	0.787775	0.660321	0.747837	0.344212	0.664992	0.663915	0.727407	0	0.706809	0.661609	0.440224	0.694257	0.500686	0.794389	0.787918	0.601036	0.750058
PTRH2	0.0652093	0.0771391	0.149292	0.250535	0.193789	0.118734	0.177537	0.172653	0.230415	0.0866411	0.103341	0.102172	0.0887016	0.226649	0.123835	0.245374	0.135482	0.124662	0.214737	0.115475	0.160415	0.201266	0.0982147	0.243333	0.0979776	0.109053	0	0.0332475	0.222697	0.0878936	0.119354	0.180865	0.092216	0.215717	0.0512292	0.108204	0.119833	0.109145	0	0.137033	0.139651	0.0810906	0.184088	0.0613234	0.102358	0.230592	0.137843	0.237259
VMP1	0.515692	0.592956	0.643842	0.587634	0.519188	0.574153	0.41298	0.537231	0.614806	0.579996	0.528545	0.518923	0.464393	0.697741	0.590455	0.686694	0.0685803	0.643766	0.603613	0.584933	0.630399	0.668095	0.48289	0.656667	0.566525	0.542041	0.997459	0.426988	0.611118	0.467606	0.362574	0.741672	0.589928	0.677421	0.47384	0.601281	0.554531	0.540969	0	0.554356	0.550325	0.472549	0.712445	0.399215	0.448707	0.52701	0.795824	0.679165
TUBD1	0.0704028	0.113296	0.163121	0.0881677	0.0941235	0.106047	0.0681473	0.152396	0.127941	0.123596	0.0577457	0.104338	0.112236	0.0911303	0.167033	0.143321	0	0.150946	0.0807266	0.188147	0.116809	0.133169	0.0899827	0.165911	0.0757489	0.118071	0.120147	0.0850786	0.0864407	0.0787803	0.0896642	0.114877	0.105329	0.129733	0.0930515	0.120793	0.0852103	0.0908816	0	0.10272	0.111397	0.0708502	0.117972	0.0846206	0.0778752	0.108646	0.189723	0.0891336
RPS6KB1	0.2923	0.263985	0.350226	0.236188	0.242627	0.228861	0.218238	0.284008	0.28115	0.302505	0.22309	0.262535	0.248812	0.297802	0.253972	0.32479	0	0.266699	0.237813	0.30725	0.272159	0.303414	0.187963	0.29162	0.209472	0.256982	0.200954	0.17519	0.209313	0.179581	0.25008	0.371389	0.264357	0.380263	0.158925	0.242761	0.289966	0.275417	0	0.27662	0.330068	0.215616	0.308536	0.304468	0.274772	0.194792	0.24409	0.290461
AC005702.1	0.0269027	0.00971047	0.0167284	0.048859	0.036145	0.0106354	0.0503947	0.0282902	0.037339	0.0209139	0.0136713	0.00661451	0.00242055	0.0491792	0.00667729	0.0572708	0.112438	0.0232524	0.0329033	0.0162642	0.0167204	0.0502687	0.0164759	0.0236778	0.0178281	0.0158125	0	0.0137391	0.0427607	0.0141297	0.0114464	0.0540111	0.0177391	0.0372783	0	0.0145705	0.0225185	0.0119584	0	0.0154674	0.0390379	0.0139599	0.0190844	0.0144691	0.00913963	0.0416213	0.0258747	0.0535661
RNFT1	0.0586581	0.0920143	0.101031	0.108393	0.100334	0.0777872	0.170548	0.156137	0.156008	0.0743859	0.0609709	0.0646671	0.0853764	0.174554	0.0642593	0.124776	0	0.141531	0.097702	0.0591138	0.107131	0.132579	0.0428818	0.115642	0.0943667	0.0804877	0	0.0722355	0.120664	0.0379989	0.0259367	0.111602	0.0819285	0.136095	0.0493325	0.0811017	0.150298	0.0863394	0	0.0584066	0.125206	0.0358229	0.138683	0.106224	0.110724	0.12374	0.105114	0.0801315
HEATR6	0.126705	0.117738	0.115812	0.0983828	0.0705154	0.112044	0.120617	0.134913	0.133486	0.100501	0.0960787	0.0722956	0.116932	0.12387	0.0708209	0.102182	0	0.117124	0.151832	0.0921892	0.103049	0.128752	0.0820939	0.155039	0.0829265	0.100081	0	0.138228	0.101075	0.0866187	0.0626615	0.0741616	0.123575	0.143185	0.113267	0.0793667	0.107997	0.112961	0	0.150456	0.0867347	0.0609539	0.138273	0.130914	0.116077	0.126695	0.125918	0.13007
CA4	0.0236381	0.0210433	0.0128559	0.0135159	0.0289457	0.0405062	0.0108822	0.0198726	0.0638337	0.00553661	0.0058668	0.0227026	0.0335394	0.104856	0.0278544	0.0809665	0	0.0668362	0.0228375	0.0347138	0.0249158	0.0221355	0.0212156	0.0541562	0.0104387	0.0175998	0.120147	0.0127651	0.0210686	0.0110152	0.0672122	0.0463993	0.0166679	0.0489911	0.0155658	0.016852	0.0273412	0.00391401	0	0.0302419	0.0232966	0.00635282	0.0301688	0.00494878	0.0286181	0.0112087	0.0240554	0.0200243
USP32	0.679204	0.742884	0.716037	0.725811	0.740418	0.732671	0.619899	0.722994	0.793576	0.790978	0.721597	0.62533	0.711127	0.749153	0.798843	0.85442	0.158916	0.846174	0.663906	0.776454	0.854437	0.831522	0.62553	0.892254	0.670812	0.605859	0.584403	0.510483	0.594876	0.523703	0.354361	0.919306	0.794955	0.690212	0.556051	0.793408	0.695816	0.581317	0	0.57249	0.828867	0.492549	0.575936	0.464988	0.641083	0.947111	0.940643	0.71827
C17orf64	0	0	0.00949789	0.00472052	0.00575349	0.00477113	0.00388559	0.00166342	0.00362789	0	0	0	0	0	0.00776548	0.00407043	0	0	0.00235551	0	0.00222862	0.00148493	0.0111836	0.0240768	0.00675283	0.00232776	0	0.00368587	0.00437154	0.00329217	0	0	0.00412779	0.0163738	0	0.00556491	0	0	0	0.00368874	0	0	0.00564246	0.00519727	0.00744159	0.0118914	0.00452287	0.0169895
APPBP2	0.489169	0.507944	0.581277	0.526987	0.552186	0.580466	0.559482	0.578863	0.597398	0.583301	0.548227	0.478498	0.468035	0.62126	0.53686	0.544072	0.199436	0.503602	0.586381	0.495398	0.583365	0.625642	0.363852	0.513662	0.536832	0.502686	0.120147	0.428167	0.482242	0.361258	0.568668	0.575179	0.506768	0.629514	0.508719	0.601575	0.613372	0.574933	0	0.561533	0.568286	0.549985	0.436413	0.469983	0.557521	0.491363	0.50452	0.601652
PPM1D	0.184002	0.194847	0.239804	0.224754	0.216572	0.198952	0.13444	0.193607	0.218039	0.187773	0.156437	0.137164	0.178717	0.177374	0.204756	0.2354	0.0961213	0.192742	0.173523	0.203855	0.189831	0.192929	0.134639	0.164306	0.175708	0.166654	0	0.153532	0.213632	0.160301	0.165926	0.250761	0.174699	0.198952	0.0941951	0.197384	0.230675	0.182962	0	0.222742	0.180199	0.155382	0.208998	0.084959	0.263903	0.190864	0.23203	0.227696
BCAS3	1.3674	1.51651	1.5878	1.46001	1.40738	1.44143	1.18876	1.52438	1.47395	1.55877	1.45093	1.4818	1.43715	1.49638	1.57353	1.47073	1.06896	1.59787	1.38088	1.47157	1.5443	1.58489	1.57474	1.49461	1.47264	1.52716	1.39748	1.39895	1.46413	1.57174	1.43192	1.36197	1.62027	1.59272	1.4403	1.51166	1.40439	1.4644	0	1.32111	1.58062	1.47042	1.40857	1.31782	1.46201	1.19001	1.59053	1.27577
TBX2	0.00456859	0	0	0	0	0.00413502	0.00505104	0	0	0	0	0	0.00510775	0	0	0	0	0	0	0	0	0	0	0	0	0	0	0	0	0	0	0	0	0	0	0.00143439	0.00150786	0	0	0.00637655	0	0	0	0	0	0	0.0069725	0.0110515
NACA2	0.0297598	0.018583	0.0266458	0.0596522	0.0286494	0.0231352	0.0490109	0.0479148	0.0217955	0.0183213	0.0157822	0.0163706	0.0298849	0.0349032	0.0156459	0.0213578	0	0.0231213	0.0376376	0.00878358	0.0209816	0.0252414	0.0120118	0.0137503	0.0200575	0.0131963	0	0.014	0.0443232	0.00488565	0	0.028994	0.0182421	0.0150995	0.00677264	0.021143	0.0325737	0.00940472	0	0.0138635	0.0158896	0.00740677	0.00927241	0.0120727	0.0195543	0.0202398	0	0.0212503
BRIP1	0.0828294	0.0848876	0.0945388	0.053471	0.0737627	0.0584655	0.0382789	0.0411102	0.0493661	0.076301	0.0441953	0.0227449	0.0519849	0.0676118	0.0801512	0.0257247	0	0.0824972	0.0506048	0.0217362	0.0543544	0.0838729	0.0674275	0.0672113	0.0760472	0.0378274	0	0.0560809	0.0819064	0.0580252	0.0465761	0.0821931	0.0507881	0.0729918	0.0985331	0.0646248	0.0530449	0.0528056	0	0.0718309	0.0363325	0.067256	0.165394	0.0303187	0.0383811	0.0494213	0.0755937	0.12188
INTS2	0.19057	0.189291	0.209873	0.207879	0.20438	0.17626	0.234228	0.199027	0.251002	0.221041	0.156789	0.161608	0.169716	0.317753	0.199068	0.255943	0.0685803	0.203822	0.250532	0.219653	0.24104	0.27895	0.109385	0.225235	0.180463	0.141899	0.200954	0.224164	0.374295	0.130451	0.160071	0.347465	0.256951	0.220811	0.142061	0.199491	0.255241	0.17789	0	0.20023	0.227755	0.165944	0.272679	0.146166	0.149575	0.160139	0.186365	0.269774
MED13	0.838991	0.807525	0.903071	0.874671	0.883447	0.917897	0.822894	0.896596	0.843865	0.835949	0.902288	0.760846	0.808011	0.882821	0.804341	0.833969	0.627319	0.841988	0.854003	0.878832	0.977404	0.857201	0.632454	0.973692	0.791791	0.704818	0.200954	0.701758	0.799089	0.77899	0.533565	0.918003	0.855247	0.843836	0.520452	0.88559	0.910447	0.917834	0	0.801793	0.876417	0.585867	0.737977	0.694386	0.780478	0.820114	0.816197	0.87123
EFCAB3	0.022513	0.00467005	0.0202653	0.0313841	0.0244106	0.0101474	0.0225067	0.00918721	0.0162371	0	0.0261742	0.00694156	0.0143516	0.0142277	0.0219932	0.00736801	0	0.00870021	0.0082393	0.0194279	0.00737123	0.00752539	0.0233738	0.0203729	0.00746336	0.0050332	0	0.0112251	0.0290001	0.0370744	0.00764282	0.00385607	0.00559595	0.017894	0	0.00634682	0.0172934	0.00268901	0	0.0125433	0.0176617	0.00527511	0.0246151	0.00754724	0.00535728	0.0126491	0.0195593	0.0358674
METTL2A	0.0444505	0.0621483	0.0854294	0.0665998	0.0500509	0.0298385	0.0573188	0.0798852	0.0755142	0.0451276	0.0454392	0.0487797	0.0556292	0.110458	0.0786823	0.0480085	0	0.0864192	0.0745757	0.0641846	0.131814	0.132047	0.027052	0.111167	0.0507121	0.0490242	0	0.0644579	0.0566561	0.0256628	0.0746555	0.0558131	0.0624949	0.11396	0.0480503	0.0852976	0.0761843	0.0523791	0	0.103635	0.0790836	0.0569522	0.0692188	0.0293107	0.0516981	0.0758526	0.111091	0.100841
TLK2	0.448892	0.502281	0.590358	0.506473	0.496786	0.536656	0.414875	0.551196	0.477358	0.502956	0.406049	0.424735	0.385948	0.45085	0.448689	0.61415	0.178226	0.535057	0.518053	0.521638	0.439074	0.587781	0.426157	0.493816	0.437839	0.366359	0	0.506706	0.567747	0.483351	0.347889	0.617552	0.534599	0.560288	0.361396	0.452413	0.521919	0.461493	0	0.458576	0.418402	0.403114	0.586911	0.293946	0.441039	0.547987	0.510942	0.603678
MRC2	0.0044491	0	0.0299705	0.0152414	0.00759074	0.0150939	0.0157613	0.0157336	0.00996842	0	0.012083	0.0127975	0.015305	0.017745	0.0116514	0.0272579	0	0.0147923	0.00412779	0.0104451	0.0189014	0.00609257	0.0109648	0.0123966	0.0159151	0.00741681	0	0.012273	0.0266249	0.0278002	0.00743826	0.022432	0.0032923	0.0158912	0.0094064	0.00382745	0.0143138	0.00512822	0	0.0150238	0.0015054	0.00450167	0.0118127	0	0.00825447	0.00603052	0.0179981	0.240405
MARCH10	0.00394757	0.019767	0.0149445	0.0168594	0.0102048	0.00314797	0.0112229	0.00658422	0.0153929	0	0.00512041	0.00293801	0.0114494	0.0157082	0.00670018	0.0147408	0	0.0284434	0.0101903	0.0082817	0.00191067	0.0122014	0.0072356	0.0183584	0.00585557	0.0115288	0	0.0175539	0.0139876	0.004242	0.00584228	0.00573469	0.00861269	0.0263767	0.00731369	0.00406851	0.00684278	0.0113862	0	0.021541	0.00846837	0.00651328	0.00558362	0	0	0.0432306	0.0175936	0.012789
TANC2	1.36598	1.42105	1.61562	1.51511	1.56148	1.59056	1.53552	1.50251	1.49985	1.49434	1.56667	1.35747	1.47981	1.31654	1.40464	1.51907	0.576932	1.49923	1.46117	1.42994	1.55352	1.42568	1.34971	1.63211	1.58081	1.45521	0.971866	1.42043	1.35919	1.42934	1.31622	1.52284	1.48618	1.59737	1.314	1.42943	1.60354	1.50962	0	1.72164	1.51363	1.44503	1.4087	1.34313	1.54879	1.75401	1.544	1.57656
CYB561	0.0896969	0.0776124	0.125641	0.21528	0.0452539	0.137706	0.0880891	0.216322	0.332071	0.141353	0.0478931	0.10436	0.106699	0.424328	0.160994	0.0720665	0	0.180233	0.109302	0.196352	0.122639	0.232964	0.154906	0.259733	0.0583664	0.156742	0	0.124567	0.130955	0.179584	0.149866	0.192348	0.144344	0.160238	0.0751042	0.112809	0.0411338	0.0621071	0	0.109454	0.162723	0.0223738	0.0394093	0.194698	0.355952	0.120311	0.265034	0.0608775
ACE	0	0.00725553	0.00677631	0.00936196	0.00519323	0.00383296	0.0104255	0.0186894	0.0199201	0.00705226	0.00587046	0.00163786	0.0103994	0.026478	0.00627006	0.014233	0	0.0150986	0.00910059	0.0133953	0.0114313	0.0233723	0	0.0284407	0.00462076	0.00997374	0	0	0.00197671	0.0039637	0	0.0109684	0.0059853	0.0226918	0	0.00879533	0.00922396	0	0	0	0.0056109	0	0.019338	0	0.00545734	0.0115717	0.00305885	0.00640015
AC113554.1	0	0	0.00104891	0.00223336	0	0	0.00295394	0.00215218	0	0.00264254	0	0	0	0	0	0	0	0	0	0	0.00491316	0	0	0	0	0	0	0.0138108	0	0.00366795	0	0.00392417	0.00307284	0.00436609	0	0	0	0.0037963	0	0	0.00339874	0	0.00436466	0	0	0.00574606	0	0.00329847
KCNH6	0.0168961	0.0126541	0.0221784	0.0307946	0.0238457	0.0230368	0.0700299	0.0438092	0.0245464	0.0201567	0.00726575	0.00551045	0.0136915	0.0242133	0.0251764	0.0417354	0	0.0219283	0.0360869	0.0217925	0.028898	0.0298848	0.0133106	0.0123682	0.0128523	0.0207094	0	0.0107835	0.0227345	0.0170544	0	0.0255165	0.0273097	0.0242646	0.0122015	0.015675	0.0188968	0.00812611	0	0.0122585	0.0217983	0.034026	0.00852419	0.0275831	0.0134699	0.00543973	0.00299663	0.0955934
DCAF7	0.33875	0.384084	0.420165	0.347224	0.322739	0.323564	0.558154	0.363981	0.463532	0.35731	0.433717	0.364761	0.403356	0.485352	0.403486	0.42135	0.0961213	0.419656	0.445635	0.400878	0.400746	0.514672	0.371765	0.472283	0.372481	0.369885	0	0.266051	0.328935	0.252294	0.277269	0.480214	0.390855	0.435883	0.350517	0.491814	0.446387	0.395769	0	0.392832	0.395431	0.353638	0.337979	0.415919	0.378065	0.391471	0.399124	0.742319
TACO1	0.0219023	0.0183647	0.0374304	0.0214146	0.0131128	0.0233473	0.0491637	0.0381139	0.0629087	0.00893922	0.02316	0.00936649	0.0296086	0.0587176	0.0087805	0.047343	0	0.0330251	0.0573205	0.0228961	0.0191664	0.0307994	0.0244883	0.0217566	0.0459141	0.0300119	0	0.0165125	0.0186561	0.0147294	0.0339442	0.0278659	0.0152083	0.0217965	0.0166916	0.0173103	0.0257944	0.0318403	0	0.03968	0.0526838	0.0119703	0.0282842	0.0131795	0.0201321	0.0407166	0.026099	0.0760452
MAP3K3	0.262674	0.357174	0.337358	0.290713	0.292876	0.237296	0.280903	0.277466	0.326795	0.269937	0.256554	0.279816	0.254571	0.501457	0.365108	0.282653	0.0685803	0.317447	0.269986	0.270782	0.286359	0.449984	0.245991	0.34549	0.25227	0.266622	0	0.324871	0.362708	0.214786	0.290034	0.494748	0.341058	0.322536	0.26993	0.38773	0.368275	0.296913	0	0.342858	0.331712	0.27006	0.425272	0.176503	0.365126	0.523068	0.402481	0.536957
STRADA	0.0105345	0.00673668	0.00206966	0.00565458	0.0246064	0	0.00858383	0.00709354	0.00285969	0	0.00331016	0.00155861	0.00775659	0.00525832	0.00653526	0.00921931	0	0.0086722	0.0104185	0.0029047	0	0.00618968	0	0.0292975	0.00906827	0.0127349	0	0.00350769	0.00483825	0	0.0211904	0.00865396	0.00931136	0	0	0.00314708	0.00355691	0.005279	0	0	0.00276576	0.00719467	0.00603526	0.0100723	0.00414488	0.0306104	0.0126011	0.0132947
AC046185.1	0	0	0	0.00451872	0.00213243	0.0103787	0.00469745	0.00523351	0.00512541	0	0	0	0	0	0	0	0	0	0.00571823	0.00490349	0	0.00742293	0.0081171	0.0112128	0	0	0	0.00719052	0.00170734	0	0	0	0	0	0	0.00149173	0.00185086	0.00308455	0	0	0.00317131	0.0116952	0.00292198	0	0.00430723	0	0	0
CCDC47	0.0543938	0.0787162	0.11273	0.128347	0.0551167	0.104416	0.129047	0.123518	0.147063	0.09359	0.0654396	0.0748875	0.0746435	0.196523	0.0892073	0.127609	0	0.183672	0.140326	0.113633	0.154649	0.175682	0.0349512	0.213745	0.0700844	0.082964	0	0.0575957	0.0707399	0.0773493	0.0658871	0.0988177	0.052344	0.14578	0.0411687	0.0996052	0.114687	0.0703372	0	0.0759105	0.120055	0.0594755	0.128376	0.0603601	0.0707211	0.0797878	0.0828803	0.151246
DDX42	0.192601	0.230746	0.258421	0.228778	0.254383	0.184968	0.211392	0.224657	0.300312	0.231524	0.262864	0.216431	0.273334	0.32038	0.340628	0.229583	0.278883	0.318273	0.277848	0.287502	0.292875	0.306928	0.164221	0.29124	0.289947	0.247456	0	0.266955	0.273871	0.204651	0.190454	0.349606	0.259938	0.324411	0.21831	0.2836	0.256951	0.251257	0	0.291459	0.251708	0.157106	0.285978	0.165862	0.270229	0.279074	0.295802	0.405858
FTSJ3	0.0125281	0.00707836	0.0235146	0.025755	0.0236902	0.0263158	0.047192	0.0410087	0.0308969	0.034155	0.0294269	0.032248	0.0249277	0.0257681	0.0583817	0.0151039	0	0.0207078	0.0565915	0.0124377	0.0372506	0.0331108	0.0325213	0.078316	0.0262702	0.0149184	0	0.03088	0.0185773	0.0229692	0	0.00429494	0.0173717	0.015775	0.022909	0.0389236	0.053098	0.0223477	0	0.0385217	0.0371514	0.0129637	0.0146146	0.0230943	0.0116831	0.0174325	0.0264548	0.0375266
PSMC5	0.103971	0.0436883	0.0579547	0.0895023	0.0687703	0.0606985	0.160809	0.107215	0.0960986	0.081338	0.076776	0.0722533	0.118821	0.188436	0.0970707	0.0704699	0.121139	0.0454321	0.100069	0.0470755	0.0630181	0.0742487	0.0374324	0.0939952	0.0931678	0.0771366	0	0.0369786	0.0970541	0.0808291	0.107895	0.0872703	0.0817427	0.0575923	0.0636333	0.0572577	0.0968388	0.077317	0	0.0564173	0.036911	0.0259152	0.0842936	0.064999	0.0732773	0.0612527	0.0480149	0.0249002
SMARCD2	0.119616	0.113	0.0873798	0.0650133	0.0670232	0.0828044	0.0809921	0.130287	0.166202	0.0863221	0.074284	0.0950408	0.0871163	0.300215	0.112716	0.131104	0	0.186458	0.0984845	0.136703	0.113542	0.192376	0.1336	0.108597	0.08577	0.0582939	0	0.06304	0.109574	0.100671	0.0961128	0.151914	0.112464	0.0932073	0.0910386	0.127585	0.118098	0.0797825	0	0.067588	0.155217	0.0469103	0.1686	0.0893728	0.111158	0.117014	0.235535	0.0655293
CD79B	0.0090804	0	0	0	0	0.00325174	0	0	0.00295672	0	0.00180254	0	0	0	0.00608553	0	0	0.011346	0.00245139	0	0.00236235	0.00328112	0	0	0.00225252	0	0	0.0042379	0.00310266	0	0	0	0	0	0	0.00122953	0.00566755	0.00358323	0	0	0.00579534	0	0.00397842	0	0.00379459	0	0	0
SCN4A	0.00343968	0	0.00610119	0.00401239	0	0	0	0	0.00193098	0.00431656	0.00164071	0	0	0	0.00943711	0	0	0.00330687	0	0.00227584	0.00850802	0.00408764	0	0	0	0	0	0	0.00295644	0	0	0	0	0	0	0	0	0	0	0	0	0	0.00512164	0	0.00274555	0	0	0
PRR29	0.00304766	0.00625229	0	0.00157906	0.00771761	0.00923478	0.00336345	0.00287382	0.0046171	0.00218246	0	0	0.00445183	0	0.00713835	0.00402223	0	0.019792	0.00232551	0.00604058	0.00453903	0.00719367	0	0.0124955	0	0	0	0	0.00237006	0.00308938	0	0	0	0.00562489	0	0.00613213	0.00438122	0.0115944	0	0	0	0	0	0.007475	0.0125994	0.00692166	0.00404899	0.0103857
ICAM2	0	0	0	0	0.00518725	0	0.00384043	0	0.000547987	0	0	0	0	0	0	0.00393675	0	0	0	0	0.00243273	0.0014554	0	0	0.00323496	0	0	0	0.0116252	0	0	0	0	0	0	0.00119757	0	0	0	0	0	0	0	0	0	0	0	0.00398526
ERN1	0.023183	0.0461852	0.0587482	0.0409376	0.0342482	0.0261823	0.0483203	0.0626224	0.0558626	0.0372245	0.0394187	0.0267667	0.0266867	0.0693586	0.043707	0.0546499	0	0.0487302	0.0483731	0.0389564	0.0720236	0.0752075	0.0164132	0.0338652	0.0210715	0.0330047	0	0.0425105	0.0621933	0.062203	0.0144955	0.0397471	0.0662058	0.0486742	0.0179114	0.0447714	0.0425883	0.0420196	0	0.0456917	0.0694772	0.016955	0.0226361	0.0068505	0.0396988	0.122841	0.0442231	0.202264
TEX2	0.205272	0.199051	0.233434	0.183994	0.188582	0.170663	0.188451	0.167671	0.21686	0.22131	0.20082	0.124691	0.177878	0.238082	0.194169	0.201476	0.132512	0.201177	0.215702	0.188415	0.245614	0.222718	0.15421	0.167068	0.189328	0.204856	0.200954	0.172556	0.174227	0.143988	0.228728	0.25706	0.167569	0.233379	0.0628865	0.209319	0.159712	0.150603	0	0.196953	0.230047	0.106383	0.114041	0.181827	0.155633	0.276437	0.307092	0.344665
PECAM1	0.0256873	0.0208303	0.0169798	0.0361951	0.0123908	0.00910822	0.0203252	0.00843668	0.0150825	0.00732359	0.008279	0.0026395	0.00394217	0	0.017073	0.00414999	0	0.0236361	0.00812412	0.00531029	0.00653793	0.00526769	0.0118693	0.0190347	0.00889845	0.017424	0	0.0137976	0.0261834	0.0131636	0.00623331	0.0231331	0.00985262	0.0162455	0	0.00664785	0.0244328	0.0066521	0	0.0188871	0.00929219	0	0.00564246	0.0153425	0	0.0110297	0.0168181	0.0249699
MILR1	0.00274128	0	0.00309371	0.0020635	0	0.00279315	0	0.00258676	0.00497523	0.00356007	0.00415344	0	0.0041914	0.00480678	0	0	0	0	0	0	0.00279132	0.0038148	0.00442105	0	0	0.00351063	0	0	0.00578253	0.0056965	0	0	0.00175043	0.0135367	0	0	0.00284741	0	0	0.00354326	0.00231971	0.00450167	0	0	0	0	0.00855885	0.00505709
POLG2	0.0505452	0.0677739	0.0839652	0.0753992	0.0835737	0.0591187	0.0879616	0.0749985	0.0883532	0.0370885	0.0537152	0.0793421	0.0864587	0.133742	0.0907784	0.075928	0	0.137485	0.0791718	0.080092	0.0556013	0.0998115	0.0232312	0.156616	0.0416436	0.0548431	0	0.0413925	0.061902	0.0572355	0.0862074	0.0742479	0.0566853	0.0774803	0.0353305	0.0612412	0.0771099	0.065641	0	0.0859132	0.0962198	0.0516387	0.0895647	0.0521436	0.0560315	0.0488423	0.0669846	0.106983
DDX5	0.762757	0.685505	1.00101	1.12162	1.05349	0.906626	1.73578	0.909542	1.19349	0.808807	0.794865	0.691799	0.817224	1.211	0.745777	0.981226	0.64283	0.819212	1.26617	0.729593	1.13108	1.20583	0.564814	1.09489	0.884712	0.784113	0.642611	0.856444	1.22604	0.891873	0.863934	1.28002	0.926247	1.31937	0.649401	0.756297	1.19302	1.0032	0	0.810391	0.845615	0.484324	1.2865	0.944298	0.959511	0.909792	0.84369	1.16537
CEP95	0.517059	0.464753	0.531365	0.3017	0.403132	0.366604	0.485039	0.422804	0.449563	0.443479	0.363558	0.343543	0.325953	0.428617	0.412527	0.411581	0.255106	0.516269	0.445743	0.374726	0.413442	0.603267	0.285121	0.477401	0.394272	0.384717	0.120147	0.270378	0.370478	0.319209	0.359179	0.648223	0.399112	0.502585	0.444878	0.430915	0.52986	0.441941	0	0.418516	0.471756	0.266214	0.512999	0.421139	0.465983	0.36703	0.325267	0.893892
SMURF2	0.476369	0.460947	0.47193	0.462732	0.46619	0.528775	0.342094	0.412341	0.447548	0.440081	0.400203	0.421584	0.325973	0.459675	0.386024	0.500424	0	0.560383	0.459717	0.423282	0.549063	0.530143	0.352495	0.467852	0.407949	0.282257	0	0.413267	0.495209	0.481534	0.299149	0.504483	0.464138	0.550494	0.30852	0.456565	0.437527	0.510687	0	0.427827	0.440153	0.264882	0.482452	0.322276	0.406006	0.531173	0.561297	0.533955
LRRC37A3	0.749534	1.0867	0.937338	0.745736	0.821738	1.00513	0.806769	1.2203	0.798491	1.10199	0.685589	0.77421	0.645628	0.978991	1.29672	0.875769	0.124268	1.36635	0.823959	1.05084	0.955083	1.10931	0.924607	0.818347	0.784708	0.744117	0.200954	0.966144	0.915075	0.719837	0.782728	1.16114	0.808348	0.956606	0.714134	1.08909	1.08143	0.908889	0	0.814282	0.89997	1.08374	1.43281	0.728599	1.05726	0.886102	0.944943	0.80601
GNA13	0.17104	0.159541	0.234138	0.169548	0.231398	0.201531	0.290294	0.214916	0.198002	0.211971	0.165625	0.212036	0.192538	0.225548	0.220826	0.228974	0.10049	0.203151	0.232207	0.170366	0.180992	0.232101	0.128468	0.206598	0.164086	0.149131	0	0.227335	0.216735	0.242511	0.127572	0.215352	0.192211	0.249607	0.0718747	0.22963	0.235319	0.189746	0	0.146371	0.211207	0.167666	0.164986	0.164108	0.194191	0.205161	0.229832	0.254954
RGS9	0.0441191	0.0350228	0.083756	0.0562961	0.018673	0.0253962	0.0713345	0.0589222	0.0452957	0.0340897	0.0232088	0.0177408	0.0453177	0.0717936	0.0544355	0.0353088	0.0685803	0.0576998	0.0417437	0.0338854	0.0499778	0.0744715	0.0382723	0.0466432	0.067959	0.0522086	0	0.0406889	0.0527305	0.0585449	0.0533222	0.117586	0.0462196	0.065556	0.0364551	0.0598155	0.0661683	0.116331	0	0.0312764	0.0512294	0.0364509	0.0490111	0.0364744	0.0678076	0.00604506	0.038677	0.0670969
AXIN2	0.0608996	0.0168105	0.0775357	0.0307062	0.0290034	0.0376605	0.074454	0.0527652	0.0618792	0.0361052	0.0381736	0.0682738	0.0724028	0.064134	0.0406803	0.0629083	0.240456	0.0471752	0.0808393	0.0732488	0.0612613	0.0580367	0.0365188	0.0271841	0.0481714	0.0458251	0	0.0413097	0.0482471	0.0506495	0.0727042	0.0664589	0.05587	0.0575257	0.00806329	0.0573791	0.0470129	0.0298785	0	0.0531541	0.0413216	0.0544821	0.0871656	0.0490807	0.0585725	0.0853772	0.0628227	0.03444
AC004805.1	0.0355367	0.0765232	0.0654525	0.073973	0.0788069	0.0273005	0.0529309	0.0664781	0.0738585	0.0899681	0.0519644	0.0697815	0.0837812	0.216711	0.06685	0.0669622	0	0.0924501	0.0717149	0.0544676	0.0870124	0.110696	0.106679	0.0938387	0.0456547	0.0415346	0.531826	0.0405119	0.0671002	0.0663035	0.0728986	0.0895782	0.08547	0.123599	0.0614244	0.10216	0.0978583	0.0269567	0	0.0710321	0.0687157	0.0574142	0.0819859	0.0510667	0.0398564	0.107641	0.0526962	0.0538474
CEP112	0.312877	0.368469	0.330858	0.354205	0.292234	0.317425	0.238009	0.264534	0.273724	0.323049	0.29273	0.183637	0.284073	0.432401	0.227638	0.251165	0.109646	0.343774	0.313924	0.297412	0.270905	0.326087	0.265186	0.349532	0.329741	0.326121	0.581641	0.302611	0.380719	0.28023	0.342955	0.352016	0.332683	0.293119	0.29945	0.312029	0.327193	0.185262	0	0.271897	0.29216	0.313886	0.293089	0.285426	0.244553	0.411652	0.251938	0.286591
APOH	0.0118627	0.00358126	0.00643274	0.011636	0.00400392	0.00742352	0.00178004	0.00219842	0.00867044	0.0050922	0	0.00291599	0.00112929	0.00654515	0.00202135	0.0144694	0	0.008902	0	0.00588165	0.00184017	0.00574274	0.0117154	0	0.00156799	0.00419336	0	0.00249616	0.00526985	0.00604439	0.00834	0.0035584	0.00290501	0.00491705	0	0.00630216	0.00128595	0	0	0.00467862	0.00577041	0.00803472	0.00515924	0	0.00502435	0.00649911	0.00502271	0.00398526
PRKCA	1.54359	1.88407	1.87882	1.70042	1.7568	1.54611	1.91051	1.76129	1.79444	1.87512	1.83872	1.80801	1.64518	1.77719	1.72323	1.82756	1.23115	1.83216	1.71633	1.90814	1.70199	2.05146	1.99452	1.89966	1.74012	1.76703	0.933445	1.58388	1.5749	1.79548	1.81359	1.7478	1.88817	1.81099	1.70606	1.87659	2.13761	1.9143	0	1.85946	1.9562	1.73456	1.8377	1.77336	1.78574	2.45301	1.95714	1.8732
CACNG5	0.00405099	0	0.00819461	0.0191385	0.00436691	0.00595985	0.00940156	0.0126175	0.00551047	0.00292206	0.00526308	0.00952523	0.0129581	0.0186966	0.00334124	0.00410344	0	0.0201329	0.00349157	0.0119667	0.0146457	0.024942	0.016268	0.020868	0.00817512	0.0192725	0	0	0.0202598	0.00938237	0	0.0360494	0.0103046	0.0111356	0	0.00492595	0.00348287	0.00496366	0	0.0275846	0.0216751	0	0.00928944	0.0127181	0.00297627	0.0522909	0.0225938	0.0203873
CACNG4	0.196851	0.273749	0.341326	0.202822	0.194485	0.123013	0.232157	0.311178	0.325802	0.29561	0.215012	0.235835	0.261781	0.290533	0.260123	0.292772	0	0.237376	0.211357	0.219263	0.214108	0.370744	0.238123	0.371166	0.205876	0.134883	0.120147	0.137332	0.170589	0.241006	0.176481	0.283629	0.280774	0.313405	0.227192	0.241714	0.276583	0.308582	0	0.289815	0.287869	0.258535	0.270352	0.138127	0.245349	0.289206	0.360772	0.322123
CACNG1	0.00690041	0.0117813	0.00316464	0	0.00434523	0.00349998	0	0.00412618	0.00296283	0	0	0.00788981	0.0046512	0.0128951	0.00269478	0.0058039	0	0.0100243	0.00329483	0.00636736	0.00679863	0.00677613	0	0	0.00494005	0	0	0	0.00281431	0	0	0.00373695	0.00234768	0.00710983	0	0.00264961	0	0	0	0	0	0.00433012	0.019424	0	0	0.0108454	0	0.0190308
HELZ	0.737835	0.777492	0.887303	0.722886	0.80148	0.786992	0.987647	0.827333	0.823524	0.851566	0.802351	0.710874	0.748537	0.78494	0.667253	0.862146	0	0.871964	0.840352	0.79606	0.74427	0.954519	0.610986	0.824399	0.856819	0.791464	1.02246	0.880981	0.830149	0.773654	0.460187	0.938461	0.845207	0.898876	0.575194	0.778928	0.958118	0.672131	0	0.836554	0.728101	0.749455	0.854505	0.734555	0.819276	0.768319	0.702098	0.945946
PSMD12	0.301611	0.230345	0.323735	0.278466	0.231044	0.336791	0.325279	0.328523	0.294337	0.242194	0.283734	0.297148	0.214538	0.257863	0.230371	0.252228	0	0.226384	0.344724	0.179559	0.287812	0.336849	0.151938	0.228788	0.313014	0.276529	0.200954	0.201341	0.343807	0.167513	0.187294	0.251776	0.263108	0.260363	0.130885	0.251866	0.226559	0.242114	0	0.277321	0.230265	0.155618	0.308533	0.12374	0.230715	0.226394	0.170669	0.351905
PITPNC1	1.08811	1.34314	1.39369	1.28836	1.48642	1.27524	1.45163	1.38063	1.54675	1.61556	1.14983	1.57412	1.37583	1.38673	1.37114	1.51259	0.963614	1.16794	1.23021	1.25684	1.57866	1.4056	1.62084	1.51934	1.46767	1.35434	1.35637	1.17491	1.33026	1.20225	1.37717	1.31104	1.493	1.29446	1.33684	1.62411	1.44697	1.39134	0	1.37786	1.53701	1.31568	1.23978	1.583	1.42072	1.04241	1.86425	1.3677
NOL11	0.0912408	0.0943304	0.132798	0.119835	0.12009	0.109635	0.0843871	0.112949	0.117179	0.134235	0.0815923	0.092763	0.0768618	0.0887416	0.0708073	0.111167	0	0.0765002	0.123515	0.0976461	0.103979	0.117785	0.0424379	0.201846	0.101568	0.0399039	0	0.10234	0.081233	0.098984	0.058085	0.134099	0.0816819	0.0857604	0.0246798	0.0769529	0.123429	0.0997881	0	0.066169	0.10107	0.0344558	0.111469	0.0871375	0.124093	0.0444162	0.0588925	0.105348
BPTF	1.46585	1.33655	1.33228	1.08772	1.13739	1.02721	1.16122	1.26175	1.25027	1.26101	1.33455	1.32351	1.39077	1.41947	1.52804	1.25211	0.701559	1.30066	1.17862	1.23343	1.19493	1.37348	1.26516	1.27947	1.16609	1.2796	1.14277	0.910601	0.970269	1.04691	1.2771	1.32635	1.35969	1.2789	1.30631	1.35115	1.47128	1.3781	0	1.0734	1.31623	1.27999	1.30083	1.03078	1.21894	1.19536	1.34902	1.13696
C17orf58	0.0318952	0.0227255	0.0441293	0.0271738	0.0217238	0.0185768	0.0325208	0.0338937	0.0483623	0.029497	0.0456891	0.0217272	0.0415005	0.0397911	0.0274219	0.0176691	0	0.0229357	0.057539	0.0316629	0.0411403	0.0608571	0.0163165	0.0223852	0.0419419	0.0572448	0	0.0333477	0.0341625	0.0109523	0.0157442	0.060417	0.0276925	0.0490967	0.00962401	0.009055	0.0262251	0.0105609	0	0.0230802	0.0408481	0.0111991	0.026245	0.015005	0.040622	0.0458067	0.00427179	0.0324652
KPNA2	0.0548555	0.0571755	0.0657395	0.0740898	0.076984	0.120165	0.117973	0.0739675	0.116321	0.0766605	0.0579031	0.0403509	0.0805094	0.0921289	0.0587084	0.0562609	0	0.0480469	0.112307	0.0480854	0.0624301	0.0972262	0.0475015	0.122296	0.0907516	0.0522687	0	0.0525531	0.118003	0.0449332	0.053724	0.108437	0.0830315	0.068619	0.0368428	0.0482501	0.0783936	0.0511765	0	0.0430031	0.0495421	0.0557521	0.0662212	0.0304992	0.0693076	0.123518	0.072948	0.0918445
AMZ2	0.116975	0.0890642	0.102689	0.0857566	0.0952393	0.0859936	0.147529	0.123338	0.110337	0.0654829	0.0770387	0.0795271	0.0904638	0.08778	0.0716196	0.0980207	0	0.0719798	0.137533	0.0837047	0.127841	0.0987563	0.0456641	0.11073	0.112933	0.0974108	0	0.10915	0.0837639	0.0807777	0.104981	0.108226	0.108206	0.0765358	0.0694751	0.072854	0.0959789	0.0957153	0	0.059397	0.0905745	0.0628063	0.121462	0.083163	0.0643528	0.0744485	0.0871432	0.111218
ARSG	0.175224	0.28827	0.338366	0.316345	0.31444	0.190948	0.0838899	0.29903	0.363733	0.310394	0.248029	0.296054	0.259076	0.474915	0.455465	0.435238	0	0.561363	0.262039	0.350608	0.336047	0.409518	0.317926	0.451617	0.226082	0.223996	0.261924	0.100149	0.292909	0.187373	0.0892372	0.294875	0.290485	0.165497	0.276213	0.356509	0.195165	0.142294	0	0.240951	0.401337	0.197099	0.294467	0.224607	0.214068	0.31497	0.390791	0.166533
SLC16A6	0.0714902	0.0997606	0.0736413	0.0672528	0.0604028	0.0608485	0.0323057	0.0853907	0.0761396	0.0828649	0.0903736	0.0891128	0.09086	0.0858549	0.0724323	0.117417	0	0.151992	0.0889768	0.0745681	0.0700359	0.109524	0.0325385	0.0751926	0.141038	0.0484246	0	0.054629	0.152135	0.0230264	0.0459909	0.0638182	0.0779652	0.0787561	0.0836654	0.0707207	0.0291063	0.00655374	0	0.0698718	0.121651	0.0218916	0.0572479	0.0672715	0.0605152	0.0298044	0.0977248	0.118053
WIPI1	0.0420636	0.0665061	0.049936	0.0515503	0.037852	0.0168871	0.0228801	0.0236641	0.0654013	0.0418737	0.0277345	0.00787194	0.0357362	0.102552	0.0248225	0.0633158	0.124268	0.118118	0.0534472	0.0345399	0.0370415	0.0710209	0.0398671	0.0508237	0.0171482	0.0251806	0	0.0227904	0.0638931	0.0137083	0.00578066	0.121956	0.0328397	0.0494518	0.0536618	0.0420173	0.0291184	0.0210752	0	0.0176597	0.0514077	0.0237707	0.0351524	0.0224731	0.0177302	0.094538	0.0763394	0.0199467
PRKAR1A	0.408247	0.387851	0.40344	0.540567	0.611611	0.668145	0.631695	0.543473	0.542111	0.531976	0.565033	0.43417	0.531104	0.494509	0.365847	0.435286	0.0685803	0.376978	0.767448	0.470616	0.508956	0.549958	0.360767	0.48414	0.604686	0.472574	0	0.406242	0.589156	0.371378	0.308642	0.550993	0.440316	0.330471	0.390505	0.392068	0.380671	0.294905	0	0.353487	0.360792	0.251018	0.347835	0.348452	0.454164	0.44162	0.223884	0.454536
FAM20A	0.00427389	0.00509074	0.00343223	0.0124876	0.0349644	0.0113918	0.0159966	0.00440718	0.023965	0.00837816	0.00537901	0.00530031	0.00595504	0.0352037	0.0167027	0.0136161	0	0.0158146	0.0268496	0.00937184	0.0308321	0.0292342	0.0100141	0.0268033	0.0154159	0	0	0.00289389	0.019875	0.0148418	0.0207172	0.0555194	0.00771201	0.0124355	0.0267431	0.0072293	0.0037559	0	0	0.00807805	0.0164938	0.0107323	0.0172347	0	0.0103034	0.0111736	0.0132805	0.0196689
ABCA8	0.0402304	0.0235519	0.0215059	0.042354	0.044804	0.00644654	0.0133083	0.00283516	0.0174449	0.0124918	0.0159956	0.0298962	0.0189241	0.0279316	0.0232925	0.0119435	0	0.0165094	0	0	0.00662893	0.00361394	0.0201056	0	0.0400094	0.0455656	0.120147	0.0313651	0.0166129	0.031117	0.0239128	0.00595541	0.021025	0	0.0376471	0.00285831	0.00332788	0.0154606	0	0	0.00616961	0.014165	0.00927814	0.0280969	0.0104175	0.00672587	0.0312625	0.0632073
ABCA9	0.387489	0.280133	0.320923	0.221886	0.255689	0.243001	0.243359	0.335011	0.263178	0.264497	0.241518	0.33	0.322306	0.338607	0.363717	0.245509	0.0685803	0.359026	0.278382	0.308826	0.249821	0.319079	0.294564	0.252476	0.281303	0.336147	0	0.163881	0.241768	0.325587	0.176948	0.31344	0.224221	0.215551	0.278081	0.260321	0.23399	0.257289	0	0.189288	0.298969	0.305028	0.289847	0.226192	0.215827	0.355425	0.278458	0.263829
ABCA6	0.319607	0.29928	0.345132	0.238574	0.22521	0.309835	0.283037	0.309275	0.288887	0.345167	0.259611	0.316624	0.284871	0.346075	0.40331	0.240097	0.250736	0.384821	0.341562	0.270317	0.316881	0.359637	0.240325	0.286762	0.298572	0.272644	0.120147	0.234367	0.23887	0.381218	0.187362	0.351154	0.210419	0.327227	0.284068	0.321955	0.275985	0.378522	0	0.245018	0.326939	0.231929	0.382261	0.187392	0.313581	0.383638	0.309302	0.407067
ABCA10	0.848689	0.654075	0.589025	0.455797	0.527744	0.485302	0.355917	0.541963	0.478813	0.599037	0.605143	0.720716	0.534803	0.688902	0.661103	0.498951	0.330993	0.733529	0.547084	0.611385	0.563121	0.796856	0.4334	0.528125	0.489658	0.55007	0.380687	0.457918	0.462266	0.640734	0.391346	0.696279	0.446456	0.443552	0.616895	0.633113	0.464631	0.573308	0	0.555054	0.52833	0.530272	0.718289	0.277214	0.432762	0.684267	0.587144	0.679376
ABCA5	0.94256	0.965474	0.908105	0.938889	0.919788	0.928347	0.638586	0.890199	0.938543	0.849679	0.757238	0.746615	0.870091	1.01355	0.871454	0.951625	0.582256	0.967045	0.850661	0.849755	0.977037	1.00846	0.581322	0.955471	0.885717	0.834267	1.1137	0.803917	0.948804	0.906225	0.815937	1.08504	0.784829	0.826181	0.686937	0.859739	0.776606	0.766543	0	0.980426	0.835117	0.724881	1.00592	0.599595	0.899439	0.911908	0.77969	0.976218
MAP2K6	0.321702	0.301045	0.450908	0.356648	0.335644	0.351121	0.354291	0.334724	0.377402	0.413269	0.301296	0.28306	0.263596	0.282149	0.345307	0.230658	0	0.314869	0.341487	0.327471	0.310935	0.403821	0.248496	0.376782	0.327864	0.230013	0.581641	0.344216	0.35272	0.371015	0.2732	0.359954	0.388764	0.41378	0.245174	0.379574	0.310298	0.38133	0	0.474332	0.315137	0.246126	0.321709	0.295724	0.342567	0.0700725	0.380652	0.298545
KCNJ16	0.00375746	0.00539774	0.00971893	0.0117678	0.0080935	0.00528233	0.00347297	0.0117411	0.0121011	0.00651589	0	0	0.00829473	0.0119403	0.00488091	0.0183821	0	0.00311108	0.0111938	0.0169907	0.0176651	0.00546636	0.00493	0	0.00362918	0.0168299	0	0	0	0.00945534	0	0.00428086	0.00280183	0.0159344	0	0.0179087	0	0.00982452	0	0.0080881	0.00242731	0	0	0.0071674	0.00675222	0.00643414	0.0063201	0.00961076
KCNJ2	0.0556623	0.0620265	0.102847	0.122459	0.073349	0.0841086	0.181648	0.0968445	0.131866	0.0816809	0.0528849	0.0620077	0.0462275	0.093651	0.0616652	0.101285	0	0.0893755	0.109087	0.0362312	0.107019	0.105839	0.0258307	0.154184	0.0968455	0.0614883	0.380687	0.0505901	0.0904734	0.114364	0.0623403	0.12431	0.0606943	0.129915	0.0642087	0.0731556	0.0956887	0.107502	0	0.0711133	0.078072	0.0801259	0.0700153	0.0955139	0.133376	0.107702	0.0532057	0.221541
SOX9	0.0225459	0.0104149	0.00156708	0.0128877	0.00896644	0.00671122	0.0177258	0.0167907	0.0156884	0.00902096	0.0195571	0.00940388	0.0153888	0	0.00889439	0.014341	0	0.00587931	0.011707	0.0147344	0.00664896	0.0132308	0.0104584	0.0165454	0.0171186	0.0124309	0	0.0168484	0.011823	0.0204492	0.0647737	0.00875844	0.0196118	0.0201521	0	0.0160889	0.00436346	0.00382071	0	0.0203796	0.0180494	0	0.00638793	0.00801207	0	0.00910604	0.0128029	0.00392537
SLC39A11	0.422887	0.57967	0.60729	0.415239	0.516364	0.453814	0.298028	0.472984	0.54482	0.528015	0.547289	0.5584	0.432591	0.511707	0.531086	0.575516	0.789357	0.583866	0.459896	0.455844	0.648024	0.629708	0.546762	0.567236	0.359616	0.44548	0.200954	0.340507	0.594591	0.336898	0.480651	0.526826	0.675365	0.583793	0.553064	0.493505	0.716085	0.520167	0	0.661855	0.592728	0.449827	0.558367	0.336705	0.390957	0.553362	0.631432	0.726755
SSTR2	0.283944	0.320018	0.414856	0.317118	0.300533	0.317867	0.665558	0.414634	0.533439	0.333494	0.352251	0.291004	0.4284	0.513688	0.285448	0.484231	0	0.466214	0.583242	0.344098	0.492879	0.707965	0.271133	0.474505	0.393359	0.247677	0	0.247201	0.390524	0.254029	0.305571	0.513735	0.360099	0.393888	0.219688	0.325178	0.463306	0.337519	0	0.360538	0.410481	0.236245	0.430575	0.252928	0.409428	0.693829	0.38043	0.829293
COG1	0.244092	0.185519	0.162736	0.151714	0.168168	0.152852	0.161217	0.234539	0.209631	0.153217	0.133346	0.153727	0.215514	0.365108	0.24005	0.229296	0	0.218599	0.157114	0.259118	0.243813	0.267302	0.0627614	0.211861	0.174273	0.0946576	0.322478	0.158624	0.199945	0.172487	0.111388	0.242954	0.177503	0.160584	0.0619681	0.17516	0.214537	0.178441	0	0.19887	0.234354	0.105119	0.220391	0.145073	0.13607	0.233653	0.207259	0.235299
FAM104A	0.0803597	0.082784	0.108664	0.0922381	0.128421	0.120146	0.145704	0.155137	0.187063	0.104638	0.0807864	0.085183	0.0990734	0.164297	0.0956363	0.17532	0	0.174926	0.143206	0.107845	0.141593	0.194819	0.0583944	0.202882	0.0645657	0.0880945	0.442625	0.0936155	0.124807	0.0737248	0.0746128	0.175898	0.0862829	0.124802	0.0397518	0.103098	0.0815266	0.0787131	0	0.115237	0.125304	0.066602	0.137151	0.0880894	0.085911	0.166611	0.122043	0.175935
C17orf80	0.102437	0.0707193	0.136279	0.113485	0.0980103	0.0744657	0.125734	0.114132	0.146892	0.114285	0.126235	0.133621	0.13127	0.159606	0.0901447	0.10915	0	0.194584	0.147066	0.104508	0.11862	0.184805	0.0692785	0.19421	0.113637	0.06939	0	0.095332	0.110267	0.0871762	0.0448478	0.20029	0.115887	0.170024	0.0798456	0.153656	0.139361	0.134606	0	0.0903497	0.113425	0.0837682	0.138629	0.075258	0.126964	0.133064	0.085559	0.157997
CPSF4L	0	0	0.00366438	0.00260477	0	0	0	0	0	0	0.00465562	0	0	0	0.00422907	0.00659361	0	0.00354247	0.00157864	0	0	0.00171169	0	0.00589024	0	0.0057632	0	0	0.00512101	0.00257777	0.00371291	0	0	0.00401933	0	0	0	0.00266244	0	0	0.00281017	0	0	0	0	0	0	0.0159777
CDC42EP4	0.0300958	0.0282357	0.0401005	0.0261871	0.0371911	0.0419677	0.0997939	0.0615384	0.0377503	0.0420619	0.0504939	0.0332533	0.0440666	0.0133317	0.0364213	0.0177853	0	0.0306271	0.0599246	0.0203112	0.0289817	0.0502715	0.0366941	0.0259145	0.021108	0.0118199	0	0.0104259	0.0370024	0.035423	0.0488415	0.0575823	0.0491755	0.0360728	0.0122172	0.0336512	0.0492502	0.0475068	0	0.0510218	0.0437696	0.0212109	0.0403349	0.0313045	0.0429891	0.0236888	0.0288113	0.111111
SDK2	0.214021	0.189808	0.203717	0.13196	0.11956	0.0664263	0.261825	0.214808	0.193449	0.162798	0.234123	0.254734	0.114803	0.208484	0.21345	0.159208	0.289771	0.358459	0.1886	0.171962	0.140614	0.304699	0.252589	0.256449	0.0794461	0.142329	0	0.130282	0.0926098	0.243113	0.230441	0.11077	0.228468	0.217284	0.165144	0.139249	0.226435	0.254429	0	0.186354	0.194493	0.256251	0.212134	0.239944	0.128995	0.480974	0.250848	0.336139
RPL38	0.133603	0.139884	0.145799	0.265725	0.25498	0.222767	0.219501	0.183749	0.151044	0.049312	0.0828328	0.0521164	0.115819	0.127	0.0832741	0.0864913	0.0685803	0.097803	0.30817	0.131171	0.132716	0.11195	0.0804228	0.122511	0.182123	0.093059	0	0.159932	0.309264	0.158979	0.0727545	0.100386	0.109708	0.107923	0.0392427	0.0578461	0.149818	0.0957884	0	0.0618561	0.082877	0.0599966	0.198218	0.116633	0.160959	0.0976891	0.0930126	0.141108
TTYH2	0.0292826	0.0172627	0.0149684	0.0431051	0.0383117	0.0249607	0.0252068	0.0175431	0.0221455	0.0150232	0.0203488	0.0168834	0.0164746	0.0182306	0.0225554	0.0259495	0	0.0241802	0.0237096	0.011328	0.00430383	0.0263957	0.0347369	0	0.0128456	0.012323	0.322478	0.0214795	0.0240343	0.0312936	0.0234121	0.0510816	0.0246802	0.0129753	0.0358917	0.0216505	0.0214131	0.0247101	0	0.0184487	0.00538568	0.00676807	0.00308406	0.0150732	0.0219254	0.0359016	0.0285231	0.0654978
DNAI2	0.00772684	0.00452096	0.00454506	0.00529284	0.0123099	0	0.0045206	0.00226599	0.0103536	0	0	0	0	0.0260597	0	0.0173275	0	0.00908833	0.00762071	0.00227721	0.00617301	0.0168151	0.00525479	0.011927	0.00194259	0.00504941	0	0	0.00926454	0.0133856	0	0	0.00551977	0	0	0.00319597	0	0.0148982	0	0	0.00461324	0	0.0252765	0	0	0.00643414	0	0.0666211
KIF19	0	0.00920133	0.00149351	0	0.00482281	0.0160499	0.0145677	0.00230723	0.00207793	0	0	0.00371006	0.00183669	0.00525832	0.00340334	0	0	0.00393169	0	0.00272803	0.00228792	0	0	0	0.00756929	0.015588	0	0	0.00481398	0.00276877	0.00663537	0.00443017	0.00309761	0.00661691	0	0.00304151	0.00303975	0	0	0.00282236	0	0.00425171	0	0	0.00378737	0	0	0.00656726
BTBD17	0	0	0.00138047	0	0.00394839	0.00690015	0.00868683	0.00367825	0.0074817	0	0	0	0.00454373	0.00650103	0.00546383	0.00925221	0	0.00254188	0.00778342	0.00334897	0.0177778	0.00131723	0	0.0137809	0	0.00232598	0	0	0.00399246	0	0.00431454	0.00455687	0.00164367	0.00531204	0	0.00451202	0.00230684	0.00470338	0	0	0	0	0	0	0	0	0	0.013927
GPRC5C	0.00405285	0.00249127	0.0210001	0.0172751	0.017299	0.0125439	0.0109618	0.0133335	0.0300711	0.0055584	0.0114007	0.0192735	0.0135255	0.0212491	0.0090274	0.022216	0	0.0106042	0.0290966	0.0157184	0.0128555	0.0290226	0	0.0336388	0.0165004	0	0	0.00354442	0.00510275	0.0132632	0	0.00861886	0.0116031	0.00921359	0	0.00724253	0.0130429	0	0	0.0199646	0.0144602	0.0121792	0.0153011	0	0.0133157	0.0148221	0.00908943	0.0106083
CD300A	0	0	0	0.00198241	0	0	0.00409533	0	0.00171478	0.00324765	0	0	0	0	0	0	0	0.00276694	0	0	0	0	0.0122218	0	0	0	0	0	0	0	0	0.00401118	0	0	0	0.00107957	0.00325962	0	0	0	0	0	0	0.00585863	0	0.00362712	0	0
CD300LB	0	0	0	0	0	0	0	0	0	0	0	0	0	0	0	0	0	0	0	0.0025949	0	0	0	0	0	0	0	0	0	0	0	0	0	0	0	0	0	0	0	0	0	0	0	0	0	0	0	0
CD300C	0	0	0	0	0	0.00687805	0	0	0	0	0	0	0	0	0	0	0	0	0	0	0	0	0	0	0	0	0	0	0	0	0	0	0	0	0	0	0	0	0	0	0	0	0	0	0	0	0	0
CD300E	0	0	0	0.00179551	0.00369876	0	0	0	0.00182112	0	0	0	0.00332591	0.00814168	0	0	0	0	0	0.00405199	0	0.00210323	0	0	0	0	0	0	0	0	0	0.00924528	0.00098872	0	0	0	0.00264512	0.0037963	0	0	0	0	0.0142999	0	0	0	0	0
RAB37	0.186514	0.137698	0.126581	0.114199	0.0773672	0.0529352	0.0765442	0.0759632	0.103723	0.0985616	0.0984895	0.0899512	0.101755	0.110552	0.137328	0.123724	0	0.154606	0.0957854	0.115332	0.10843	0.19615	0.069589	0.0966092	0.0542958	0.0912185	0.380687	0.0861562	0.0767017	0.0972584	0.107864	0.109855	0.165825	0.0964511	0.0637175	0.0920085	0.0982206	0.0620924	0	0.144765	0.120217	0.16046	0.15351	0.058564	0.0888453	0.0714315	0.0827412	0.110051
CD300LF	0.00979216	0.00832122	0.00667587	0.0136893	0.0041603	0	0	0	0.0101181	0.00196712	0	0	0.00165885	0.0182596	0.0075911	0.00441099	0	0.0120439	0.00997736	0.00770244	0.00261646	0.0128429	0	0	0.0047585	0	0	0.011115	0.0130588	0.00797258	0	0.0330318	0.00238949	0.0215224	0	0.00383731	0.00670612	0	0	0.00394456	0	0.00901838	0.0233122	0	0.00263921	0.00646627	0.0138106	0
SLC9A3R1	0	0	0.00178856	0.002292	0.00179366	0.0212234	0.0115619	0.00190607	0.00175422	0	0	0	0	0.0078963	0.00196547	0	0	0	0.00386501	0.00480632	0.00537618	0.0018308	0.0219309	0	0.0114589	0	0	0.00422101	0.0071039	0	0.0237745	0.0207208	0.0126287	0	0	0.00220186	0.00352915	0	0	0.00755323	0.00163661	0	0.0056776	0.0162607	0	0	0.00967343	0.00716759
NAT9	0.0894707	0.109786	0.138045	0.182495	0.135199	0.086851	0.121384	0.127284	0.269391	0.0724529	0.0595545	0.0682483	0.112842	0.244532	0.119039	0.208589	0.132512	0.135047	0.137606	0.102588	0.137664	0.136085	0.0674385	0.175709	0.0772875	0.0590937	0	0.108366	0.123305	0.116259	0.105022	0.150293	0.0950765	0.114886	0.0308781	0.0880812	0.122372	0.0791058	0	0.095406	0.122541	0.0371579	0.174919	0.0547107	0.102856	0.0768063	0.157417	0.0656059
TMEM104	0.0308883	0.0450563	0.0595948	0.0338827	0.0505219	0.0457943	0.036116	0.0450767	0.0534584	0.0574277	0.0399024	0.0498419	0.0586477	0.107263	0.0657597	0.0319815	0	0.051415	0.0450755	0.0581151	0.0592366	0.073109	0.0491549	0.0712015	0.0212759	0.0457387	0	0.018127	0.027354	0.012281	0.0568809	0.0762914	0.0512021	0.0893322	0.0514058	0.0615394	0.0444752	0.0496847	0	0.0907229	0.0544847	0.00936116	0.0487666	0.0176828	0.0321515	0.134774	0.0716147	0.0647396
GRIN2C	0	0.003485	0.00263936	0.0169607	0.014593	0.0153801	0.00208726	0.00191509	0.0112621	0.0021415	0.0076259	0.00533118	0.00465499	0.00448772	0.00935674	0.0193141	0	0.0100733	0.00347274	0.0017986	0.0085981	0.0155214	0.012009	0.00606797	0.013197	0.0144107	0	0.0104315	0.0104402	0.00282516	0.00431454	0.00591896	0.0100142	0	0.00505932	0.00494404	0.0050458	0.00556894	0	0	0.016092	0	0.0122029	0	0.00833808	0.0273728	0.0190598	0.0265788
FDXR	0.0261811	0.0243856	0.0190974	0.0426028	0.0353462	0.0225729	0.0399424	0.0245254	0.0426747	0.0250727	0.0207089	0.0170461	0.0187126	0.0334141	0.040404	0.0378317	0	0.0565398	0.0320782	0.0262963	0.0194355	0.0221071	0.0253954	0.0425491	0.0305498	0.0140163	0	0.0549578	0.0315904	0.00946382	0.0100253	0.0292464	0.0274742	0.0292971	0	0.0167486	0.0561595	0.0341719	0	0.030679	0.0565297	0.0188631	0.0326786	0.0286946	0.0317414	0.0107277	0.0504383	0.00674026
FADS6	0.033786	0.0628666	0.100783	0.0563082	0.0482139	0.0400051	0.0508285	0.106815	0.0895806	0.0546451	0.0445695	0.0891282	0.061814	0.112262	0.111185	0.067955	0	0.131858	0.0360089	0.0665107	0.0677338	0.12557	0.0631524	0.101115	0.0428851	0.0163711	0	0.0528617	0.0367437	0.0370946	0.0768544	0.0753272	0.0887529	0.0576167	0.0811877	0.0824543	0.0809507	0.0699555	0	0.121774	0.0952585	0.0423581	0.0756442	0.0354397	0.0411239	0.100792	0.187035	0.123117
OTOP2	0	0.00508567	0.00493305	0	0.00333126	0	0	0	0	0.00339989	0	0	0	0	0	0	0	0	0	0	0.00425791	0	0	0	0.00100624	0	0	0	0	0	0	0	0	0	0	0	0	0	0	0	0	0	0	0	0	0	0	0
OTOP3	0.0023967	0	0.00380697	0.0143238	0	0	0	0.00271756	0.00191479	0	0	0	0	0	0	0	0	0.00680398	0	0	0	0.00196604	0.00603367	0.00571393	0.00320447	0.00685497	0	0	0.00799726	0	0	0	0.0010307	0	0	0.000684186	0.00166661	0	0	0	0	0	0	0	0	0	0	0.0133646
HID1	0.116732	0.0954946	0.172596	0.116482	0.148515	0.143293	0.231813	0.245479	0.253809	0.107373	0.113701	0.11156	0.201846	0.237691	0.195252	0.209905	0	0.202144	0.203578	0.162183	0.189654	0.17285	0.133725	0.168628	0.112595	0.107328	0.120147	0.169326	0.126894	0.186058	0.166992	0.25784	0.21242	0.151374	0.0743732	0.142008	0.244392	0.20897	0	0.141087	0.188393	0.0933792	0.231597	0.12152	0.227697	0.101546	0.205241	0.200617
CDR2L	0.0282235	0.023445	0.037812	0.0491218	0.036917	0.0192183	0.0293595	0.0433573	0.0479097	0.0491644	0.0310966	0.0323058	0.0395537	0.0518785	0.0422646	0.0272433	0	0.0308038	0.0242655	0.0226076	0.0123389	0.0287534	0.0377909	0.0299511	0.021416	0.036513	0	0.0282407	0.031176	0.0246229	0.0119086	0.0293724	0.0281949	0.0339232	0.00964297	0.0414037	0.0352626	0.0295121	0	0.0336316	0.0450461	0.0220294	0.0391625	0.0280517	0.021525	0.0445372	0.0908926	0.0648733
MRPL58	0.046591	0.0511022	0.0510049	0.0576681	0.0529032	0.0225523	0.0736895	0.040206	0.0717691	0.051382	0.0412974	0.0331153	0.0396785	0.0841857	0.0648531	0.0723296	0	0.0437785	0.0546464	0.0427244	0.0422808	0.0668987	0.0149358	0.0308193	0.0207978	0.0261776	0	0.065142	0.050324	0.0244189	0.0248142	0.0695741	0.0545608	0.126539	0.0154554	0.0478741	0.0528492	0.0583026	0	0.0344613	0.0402529	0.0190556	0.055578	0.0947788	0.0205147	0.0441464	0.0450705	0.0452524
KCTD2	0.113846	0.0738753	0.147016	0.169265	0.125633	0.164729	0.278569	0.153489	0.218206	0.164516	0.146272	0.100611	0.15524	0.244796	0.113214	0.192667	0	0.112378	0.227561	0.129483	0.148926	0.233497	0.110344	0.244055	0.179	0.129282	0	0.114389	0.235592	0.0863037	0.0688604	0.245495	0.157672	0.24334	0.0637603	0.140155	0.13736	0.128769	0	0.156624	0.120993	0.0756521	0.151481	0.118289	0.204715	0.219789	0.101063	0.249135
ATP5PD	0.102381	0.0712407	0.0969812	0.152381	0.148194	0.122907	0.13907	0.119495	0.159775	0.0749512	0.11111	0.0749792	0.145824	0.171623	0.109486	0.117911	0	0.126707	0.129714	0.0856925	0.11337	0.14513	0.0560449	0.220864	0.111818	0.0943464	0	0.0806771	0.135745	0.0934158	0.157277	0.183376	0.107416	0.100859	0.0824702	0.0762604	0.130159	0.138864	0	0.0856633	0.109703	0.0972661	0.114403	0.134789	0.103928	0.145895	0.0876603	0.106795
SLC16A5	0	0	0.00661059	0.00198726	0.00416864	0.00319885	0.00151473	0.00397857	0.00252622	0	0	0	0.00409481	0	0	0	0	0.00235634	0	0.00146497	0	0.00327234	0	0	0.00765577	0.0040882	0	0	0.00195371	0	0	0.0131057	0	0	0	0	0	0	0	0	0.0065044	0.00752361	0	0	0	0.00944683	0	0.00372045
ARMC7	0.0162671	0.029111	0.0318034	0.0385326	0.0131815	0.0308772	0.0256185	0.0360755	0.0399599	0.0189149	0.0259992	0.037363	0.0219686	0.0429822	0.0227106	0.0542281	0.0685803	0.0228496	0.0420372	0.0332825	0.0264536	0.0472558	0.0300093	0.0173442	0.0214669	0.0104766	0	0.019562	0.0111985	0.0120328	0.0137731	0.0334716	0.0267132	0.0429405	0.00421189	0.0294531	0.0238588	0.0260914	0	0.0127962	0.0483339	0.026047	0.0388474	0.0421509	0.0126095	0.0496109	0.034458	0.0214423
NT5C	0.00969905	0.006397	0.0383368	0.0493559	0.0574813	0.025359	0.0103821	0.0765904	0.115092	0.0197937	0.027174	0.0174727	0.0591093	0.0689235	0.0831807	0.0945401	0	0.160257	0.0521611	0.0316873	0.0680499	0.0546092	0.0116937	0.115783	0.00298394	0.0194229	0	0.00378623	0.0293186	0.0260814	0.0254529	0.032061	0.0423682	0.0364117	0.00617143	0.0487458	0.0157802	0.0496059	0	0.0178514	0.0922486	0.0188911	0.0662484	0.0429229	0.00996691	0.0594442	0.0439914	0
JPT1	0.0983856	0.0787359	0.1059	0.127857	0.119728	0.104393	0.238821	0.180421	0.174299	0.143791	0.131869	0.138566	0.122937	0.133552	0.0801401	0.131972	0.108225	0.113078	0.210824	0.103038	0.128676	0.131223	0.0944052	0.183388	0.220285	0.101057	0	0.0729638	0.140984	0.0690863	0.0971963	0.152458	0.0935908	0.147321	0.0149629	0.0934626	0.111309	0.101074	0	0.0467958	0.107378	0.0320593	0.125094	0.0602587	0.120561	0.15573	0.102035	0.102241
SUMO2	0.0634463	0.0328799	0.080242	0.0641752	0.0590999	0.0691716	0.076436	0.0756497	0.0890419	0.0545221	0.0429563	0.0497231	0.0684816	0.0892602	0.049873	0.0778246	0	0.0696873	0.0796716	0.0983181	0.0653894	0.111593	0.0429693	0.126937	0.027598	0.0208327	0	0.0237379	0.0832898	0.0613212	0.0810017	0.11872	0.0678855	0.109113	0.0483629	0.069109	0.0996839	0.043507	0	0.0370783	0.0696454	0.0410053	0.087228	0.0280158	0.0555489	0.0327358	0.0955273	0.0664005
NUP85	0.0943272	0.116905	0.124516	0.11297	0.129608	0.0827417	0.0878697	0.18924	0.161648	0.114535	0.0906849	0.0775563	0.079799	0.237792	0.16787	0.149274	0	0.145771	0.10868	0.127157	0.179954	0.197225	0.070613	0.223065	0.0877503	0.102615	0	0.119188	0.10861	0.103019	0.0900695	0.186163	0.137499	0.193556	0.076489	0.159517	0.109398	0.0872206	0	0.0907447	0.166629	0.0814439	0.120401	0.0651911	0.0989758	0.121459	0.185752	0.113117
GGA3	0.118392	0.164027	0.176344	0.153844	0.134265	0.148415	0.186706	0.231028	0.200077	0.167516	0.118058	0.129759	0.134906	0.203207	0.220791	0.177354	0.135482	0.170597	0.170157	0.214972	0.195426	0.216738	0.164482	0.288524	0.159411	0.14376	0.380687	0.0707604	0.130332	0.0899781	0.154843	0.231762	0.236324	0.217941	0.0683434	0.245715	0.202502	0.230305	0	0.176387	0.159309	0.194561	0.141152	0.143637	0.158543	0.248496	0.278182	0.251857
MRPS7	0.0549398	0.100418	0.0935693	0.112774	0.0960822	0.0703823	0.180787	0.118328	0.192376	0.0808252	0.061476	0.0803807	0.0934985	0.2141	0.0894554	0.180516	0.112438	0.122676	0.191277	0.0380609	0.141055	0.13711	0.0852931	0.149339	0.0985278	0.0746665	0.330872	0.0413449	0.104986	0.0649738	0.0780748	0.156335	0.0759185	0.106446	0.0205813	0.0558066	0.129747	0.102721	0	0.0624405	0.113543	0.0673126	0.0988927	0.0551112	0.0931284	0.1056	0.0796929	0.115127
MIF4GD	0.0251278	0.02425	0.03689	0.0282643	0.0218723	0.0233215	0.0235718	0.0281204	0.0520913	0.0161243	0.026064	0.0169459	0.0205667	0.101022	0.0363542	0.0405607	0	0.0645488	0.0255892	0.0325397	0.0127052	0.0363902	0.00655495	0.0452834	0.0208406	0.0310151	0	0.00474079	0.0593605	0.00626282	0.00520025	0.110619	0.0260049	0.0288944	0	0.0304992	0.0243359	0.0255622	0	0.0270142	0.0510699	0.0119933	0.0466159	0.018493	0.0143744	0.0436956	0.0540614	0.036355
SLC25A19	0.0147573	0.0148716	0.0389899	0.0216129	0.00965627	0.00687008	0.0269089	0.0356519	0.0155602	0.0287858	0.00889489	0.0352838	0.0198939	0.0418007	0.0238721	0.0165318	0	0.0384335	0.0178358	0.00659525	0.031283	0.0260058	0.0236809	0.0238926	0.0226172	0.0103959	0	0.0136577	0.0082508	0.0173797	0.0331377	0.0220292	0.0110116	0.0338919	0.00964297	0.0183231	0.0180274	0.0339228	0	0.00683553	0.023201	0.00553907	0.00378342	0.0231068	0.0119088	0.00604506	0.00817375	0.0201338
GRB2	0.300971	0.303951	0.429208	0.383426	0.34794	0.390122	0.461711	0.47746	0.484976	0.363019	0.436529	0.438922	0.39073	0.578458	0.385541	0.459111	0	0.416285	0.514579	0.429206	0.461949	0.561321	0.403852	0.467803	0.442772	0.426409	0.831706	0.302113	0.420362	0.326916	0.27959	0.435316	0.454718	0.464644	0.305117	0.395881	0.462106	0.44401	0	0.416434	0.423939	0.243057	0.395613	0.29435	0.429819	0.588103	0.520359	0.483606
TMEM94	0.201586	0.172814	0.247373	0.155865	0.2006	0.21286	0.229391	0.283283	0.262118	0.179517	0.21822	0.184088	0.230829	0.290289	0.29471	0.212419	0	0.245577	0.207435	0.272973	0.281566	0.302226	0.157005	0.376141	0.228854	0.206896	0.120147	0.215023	0.216106	0.215669	0.132657	0.278722	0.284632	0.245624	0.156351	0.204912	0.268854	0.247001	0	0.181196	0.215272	0.119419	0.28193	0.158844	0.277747	0.212071	0.288609	0.152345
CASKIN2	0.0270682	0.00495228	0.00531177	0.00909772	0.0137251	0.0116791	0.0249067	0.00381083	0.0211321	0.0306382	0.00964447	0.00597816	0.0138397	0.0193809	0.0227159	0.016056	0	0.0190916	0.0139949	0.00646214	0.00464492	0.0168815	0.0188081	0.0276936	0.00932883	0.0143	0	0.00271153	0.0260761	0.0106382	0.0198924	0.0137653	0.0188903	0.0132228	0	0.00576632	0.0128952	0	0	0.0109322	0.0133349	0.0139283	0.00905996	0	0.00693914	0.02198	0.00636112	0.0119242
TSEN54	0.111739	0.0702332	0.110521	0.125945	0.0996962	0.0718692	0.161795	0.160464	0.157033	0.100319	0.0714125	0.0892116	0.0785148	0.253567	0.173667	0.231599	0	0.184687	0.135455	0.151685	0.135735	0.176358	0.0481408	0.178932	0.0979093	0.0505163	0	0.0752892	0.103207	0.0930374	0.0641623	0.151583	0.0988857	0.116977	0.0112511	0.130982	0.188486	0.218377	0	0.174342	0.101989	0.0830163	0.139619	0.126894	0.0960081	0.105335	0.184841	0.0681353
LLGL2	0.00377807	0.00583255	0.0219506	0.0181161	0.0253963	0.00691346	0.0340749	0.0215884	0.0257584	0.00857706	0.0150489	0.00654361	0.0116277	0.0180014	0.011431	0.00975111	0	0.0407149	0.00782297	0.0153247	0.0201251	0.0257001	0.0198299	0.00558809	0.0103772	0.0105577	0	0.00474534	0.0120794	0.0094348	0.0120023	0.00462607	0.020699	0.0442978	0.0157716	0.014875	0.0243599	0.00887886	0	0.0191673	0.00802639	0.00415102	0.0202682	0.00966878	0.0272677	0.0224219	0.0156066	0.0667126
MYO15B	0.0247604	0.018561	0.0236631	0.0304685	0.0335751	0.021876	0.0116532	0.0272711	0.0328852	0.0100827	0.0164078	0.0141084	0.0282204	0.0716024	0.01277	0.0438533	0	0.0259488	0.012287	0.00307982	0.0171949	0.0283583	0.00798876	0.0264474	0.00828516	0.0176621	0	0.00586792	0.0404203	0.0170856	0.00401166	0.0322329	0.0123773	0.0376208	0.00612866	0.0287899	0.021835	0.0085976	0	0	0.026266	0.0139623	0.0105765	0.0135335	0.0225305	0	0.0143959	0.023105
RECQL5	0.0844094	0.0765917	0.0774638	0.068499	0.0585878	0.0724057	0.0582852	0.0862254	0.100216	0.059829	0.0521744	0.0435598	0.0789768	0.0597622	0.160861	0.0607985	0	0.0825442	0.0464356	0.0852962	0.0767355	0.0789193	0.0435314	0.0665967	0.0672135	0.042191	0	0.064199	0.0671509	0.0373226	0.0637005	0.0794768	0.0818416	0.0669733	0.0894546	0.0874853	0.0586773	0.0839062	0	0.0373666	0.111158	0.0535827	0.055861	0.0272729	0.0523714	0.082021	0.125222	0.0675351
SMIM5	0.00457256	0	0	0.00248742	0.0122248	0.00453904	0	0.00297482	0.000862163	0	0	0	0	0	0	0	0	0	0.00153912	0	0	0.00189184	0	0	0	0	0	0	0.00338379	0	0	0	0	0	0	0	0	0	0	0	0	0	0	0	0	0	0	0.0064299
SMIM6	0	0	0	0.00128705	0	0	0	0	0.00135701	0	0	0	0	0	0	0	0	0	0	0.00193795	0	0	0	0.00660299	0	0	0	0	0	0	0	0	0	0	0	0	0	0	0	0	0	0	0	0	0	0	0	0
SAP30BP	0.103019	0.138477	0.161933	0.141303	0.141954	0.161977	0.10837	0.174743	0.201752	0.106595	0.142274	0.123042	0.170032	0.236975	0.249548	0.248118	0.10049	0.217197	0.204375	0.179491	0.185439	0.203098	0.123261	0.272557	0.111265	0.146376	0.200954	0.114269	0.0828754	0.139984	0.152749	0.199806	0.173611	0.14642	0.0870499	0.182254	0.151377	0.142386	0	0.144484	0.18685	0.0913063	0.19175	0.133739	0.0977309	0.144598	0.286711	0.174674
ITGB4	0.0108019	0.012988	0.0177268	0.00709193	0.023515	0.00332725	0.012299	0.0204193	0.00774263	0.00751449	0.00629075	0.00204284	0.00782764	0.00779124	0.0124295	0.00486141	0	0.00635047	0.00383104	0	0.00359483	0.00134177	0	0	0.0077771	0	0	0.017618	0.00531608	0.0154826	0.00418993	0.0270194	0.00858774	0.010743	0	0.00538475	0.0075626	0.0212846	0	0.00787687	0.00910152	0	0.00305244	0	0	0.0125006	0.00780767	0.0211593
GALK1	0.00783319	0.0348502	0.00992262	0.0184365	0.025664	0.0113151	0.0134795	0.0196763	0.0408124	0.0129914	0.00712904	0.0178615	0.0108928	0.0427862	0.01801	0.0438155	0	0.0474775	0.0327158	0.0176303	0.017915	0.0292126	0	0.0209199	0.0179467	0	0	0.00851009	0.0182554	0.00820237	0.018016	0.0380489	0.0212561	0	0.0240629	0.0083865	0.018903	0.0123798	0	0.032415	0.0293468	0.0125762	0.023937	0.0125329	0.00814482	0.00443132	0.018354	0.0165711
H3F3B	0.295877	0.247574	0.33881	0.324505	0.290703	0.404272	0.593713	0.449643	0.544198	0.351257	0.42207	0.313686	0.367585	0.602801	0.1704	0.458111	0.19551	0.373886	0.814742	0.265663	0.330909	0.629428	0.206563	0.540431	0.538283	0.312586	0.322478	0.27752	0.551506	0.201914	0.211133	0.410968	0.323071	0.413653	0.186498	0.235454	0.321651	0.231294	0	0.257924	0.260304	0.154741	0.314339	0.195711	0.500962	0.541592	0.136575	0.350578
UNK	0.203596	0.246569	0.228767	0.263424	0.255859	0.19944	0.239857	0.256806	0.29288	0.226404	0.22509	0.246262	0.249242	0.394915	0.319204	0.284047	0.102535	0.371863	0.290931	0.383083	0.302914	0.28263	0.232573	0.28644	0.235211	0.159912	0	0.211104	0.189392	0.262492	0.136447	0.293517	0.256525	0.298612	0.218622	0.301182	0.239817	0.215264	0	0.183297	0.308502	0.170256	0.318457	0.227379	0.227284	0.377865	0.304721	0.227397
UNC13D	0.0169755	0.0283787	0.0143085	0.026834	0.0252457	0	0.0948873	0.0474684	0.0299167	0.028596	0.0312567	0.0204743	0.0159922	0.0383868	0.0662061	0.00754233	0	0.0328049	0.0410875	0.0336496	0.0235867	0.0393692	0.0116019	0.0126635	0.0247412	0.0240973	0	0.0471762	0.0206158	0.0245637	0.008663	0.0117703	0.0364948	0.0284952	0.0124239	0.0225214	0.0598366	0.00683387	0	0.0354985	0.0634988	0.0643199	0.0290024	0.0627556	0.0600268	0.0835012	0.0898857	0.119568
WBP2	0.268721	0.208103	0.308656	0.241948	0.280752	0.36633	0.691465	0.434818	0.366095	0.342971	0.401262	0.315267	0.466662	0.235859	0.224755	0.286126	0.221128	0.238723	0.56374	0.200303	0.338293	0.382319	0.182748	0.293242	0.606456	0.310487	0.330872	0.315106	0.382597	0.290143	0.198965	0.449609	0.27695	0.229765	0.137929	0.268001	0.360423	0.241833	0	0.237987	0.195677	0.257466	0.259914	0.388202	0.475199	0.502462	0.131291	0.384525
TRIM47	0.0138781	0.0035391	0.00362188	0.00168095	0	0	0.00158946	0.00670328	0.01039	0.00628368	0.0155148	0	0	0	0.00450974	0	0.10049	0.0101447	0.00534409	0	0.00296058	0.00464592	0.00521226	0	0	0.00433402	0	0	0.00325967	0	0.00547163	0.00614429	0.00268232	0.00868118	0	0	0.0036191	0	0	0	0.00186043	0	0.00567552	0	0.00420611	0	0.00452287	0.030928
TRIM65	0.0364699	0.0483481	0.0555079	0.0564661	0.0686354	0.0386119	0.0569555	0.0836363	0.109304	0.0544918	0.0538784	0.0781142	0.0350549	0.129542	0.108613	0.097441	0	0.0538423	0.069371	0.0639791	0.0733267	0.138814	0.0387705	0.0663906	0.04116	0.0247213	0	0.0275205	0.0531832	0.0274423	0.0419323	0.121571	0.0507795	0.104946	0.0147023	0.0617524	0.133468	0.0543989	0	0.0594917	0.087186	0.0534142	0.0525756	0.0486436	0.0432847	0.0751593	0.149934	0.0855481
MRPL38	0.0027233	0	0.00350037	0.00417388	0.00245297	0	0.00843139	0.00265382	0.0018193	0.00381902	0	0.00520368	0.00548673	0.00668421	0.0111063	0.00968693	0	0	0.00723678	0	0.00379709	0.00192517	0.00418081	0.00622416	0.00597044	0.00315881	0	0	0.0018805	0.00249064	0.0148541	0.00977025	0.00743408	0	0.00656362	0.00376143	0.0101839	0	0	0	0.00164231	0.00713569	0	0.00926205	0.0171439	0.0122802	0	0.00844872
AC087289.3	0.0363903	0.0284526	0.0451734	0.0175609	0.0230566	0.0209983	0.0212937	0.0294264	0.0387357	0.0406669	0.0163576	0.0143007	0.0359136	0.0159331	0.0699406	0.0187813	0	0.0466593	0.0269697	0.0178893	0.032984	0.0520872	0.0574485	0.0774055	0.0265429	0.0507276	0	0.0224011	0.0354865	0.0242553	0.0226071	0.0642783	0.0450848	0.0422364	0.0578371	0.0626255	0.0520664	0.0839732	0	0.0042499	0.0428729	0.0638857	0.0394649	0.0201043	0.0322002	0.0340248	0.0676632	0.0487768
FBF1	0.0380748	0.066898	0.161262	0.0776797	0.0973988	0.0466435	0.0933469	0.141928	0.178999	0.0878514	0.0895174	0.0471076	0.0608468	0.248508	0.165258	0.198814	0	0.186056	0.109988	0.0759176	0.107615	0.211441	0.0657539	0.203464	0.0682443	0.0537285	0.322478	0.0362959	0.119403	0.0292761	0.0544466	0.210768	0.0827598	0.154436	0.0825525	0.0960701	0.116699	0.112405	0	0.149499	0.163948	0.0965057	0.144341	0.0465984	0.0924337	0.129024	0.266397	0.182071
ACOX1	0.174289	0.144622	0.179729	0.180487	0.185001	0.155401	0.193477	0.235447	0.223394	0.16654	0.17288	0.156303	0.206031	0.246914	0.1937	0.233392	0.0961213	0.231449	0.237318	0.178125	0.168042	0.282361	0.0653003	0.22785	0.158345	0.120704	0	0.134341	0.196221	0.17541	0.113401	0.226444	0.17192	0.256669	0.102865	0.184004	0.170405	0.146528	0	0.195199	0.164305	0.121489	0.206167	0.114091	0.193456	0.181026	0.139564	0.262631
TEN1	0.0183611	0.0173281	0.02292	0.0264466	0.0212421	0.014233	0.0207885	0.0334105	0.0345427	0.025376	0.0117127	0.00768312	0.0276224	0.0257721	0.0352274	0.0204656	0	0.0315675	0.0301483	0.0291246	0.0342608	0.0244084	0.0157111	0.0401357	0.013568	0.00943423	0	0	0.0289774	0.00915777	0.0126019	0.0186507	0.0179852	0.0550265	0.0123103	0.0198824	0.0203458	0.0315968	0	0.0346565	0.0381435	0.0268046	0.0338294	0	0.021331	0.0530351	0.0222642	0.0227743
CDK3	0.0198238	0.0199219	0.0250867	0.0503653	0.0269564	0.0677411	0.0371312	0.0448743	0.033041	0.0272844	0.0289733	0.0292351	0.0330763	0.0342205	0.0287404	0.0306339	0	0.0245405	0.0403362	0.0427597	0.0412062	0.0450949	0.00528331	0.0556313	0.0202024	0.0215712	0	0.0286214	0.0255717	0.0668064	0.0275686	0.0460275	0.0477177	0.0476243	0.00468749	0.0570832	0.0398425	0.0274511	0	0.0414406	0.0135597	0.0199313	0.0466112	0.0547777	0.0351558	0.0485166	0.0604427	0.0418676
EVPL	0	0	0.00344295	0.0053438	0	0.00383296	0.00473359	0.00534728	0.00460386	0	0.00241065	0	0	0.0124044	0.00402411	0	0	0	0.00515927	0	0	0	0	0	0.00164551	0	0	0.00350662	0.00494421	0	0	0.00806843	0.00177254	0	0	0	0.00343989	0	0	0	0	0	0.00283517	0	0.00313159	0.00649911	0.0189709	0.0179173
SRP68	0.0900368	0.113941	0.109559	0.0944372	0.0949834	0.116704	0.181011	0.134892	0.130814	0.124104	0.117971	0.0854841	0.150252	0.15247	0.178208	0.175629	0	0.13576	0.158742	0.128076	0.108453	0.140406	0.0850164	0.133062	0.13718	0.149839	0	0.115536	0.153783	0.0935138	0.0808552	0.181919	0.106617	0.115226	0.0938604	0.124291	0.136531	0.130988	0	0.110903	0.100988	0.0953153	0.130562	0.055582	0.0867953	0.113948	0.0996292	0.134187
ZACN	0	0	0.00207507	0.0019303	0.00234185	0.0041986	0	0.0108644	0.00557135	0.0016087	0	0	0.00239108	0.00445684	0.00221478	0	0	0.00217668	0	0.00219405	0.00163753	0.00767889	0	0.00521003	0	0.00291562	0	0	0.00221148	0.0067814	0	0	0.00386888	0	0	0.00369458	0.00499319	0	0	0.00641148	0.00344093	0	0	0	0	0	0	0.00398526
EXOC7	0.222509	0.251571	0.420657	0.332238	0.309696	0.251653	0.297334	0.417238	0.557187	0.319744	0.245675	0.234931	0.279246	0.567407	0.4931	0.505277	0.10049	0.489271	0.433131	0.376962	0.468714	0.466591	0.221813	0.639792	0.274086	0.254173	0.120147	0.190576	0.299945	0.197869	0.249315	0.537346	0.381287	0.324695	0.145202	0.374667	0.402887	0.271761	0	0.278487	0.431223	0.22716	0.379486	0.277098	0.249388	0.495663	0.649148	0.225563
FOXJ1	0	0	0	0	0	0	0.0262523	0	0	0	0	0	0	0	0	0	0	0	0.00318986	0	0	0	0	0	0.00321939	0	0	0	0	0.0025765	0	0	0	0	0	0	0.00354528	0.00314123	0	0	0	0	0	0	0.00243661	0.0102256	0	0.031596
RNF157	0.620863	0.604744	0.823812	0.580155	0.651296	0.650368	0.936532	0.872614	0.89538	0.705666	0.767896	0.771118	0.902709	0.854335	0.824354	0.892584	0.480592	0.787337	0.819649	0.668043	0.743106	0.987105	0.767372	0.892148	0.707972	0.731412	0	0.610958	0.876938	0.534626	0.490939	0.983675	0.854286	0.791289	0.804566	0.820437	0.896701	0.838058	0	0.809168	0.813547	0.906746	0.662191	0.610543	0.791417	1.00811	0.865042	0.994657
UBALD2	0.0549712	0.0390967	0.050951	0.0453123	0.0408739	0.0337284	0.150143	0.0781701	0.0861067	0.0528075	0.0650858	0.0665029	0.0744439	0.0282735	0.0409432	0.0547557	0.0961213	0.03054	0.116801	0.0760063	0.0730099	0.0518915	0.0742554	0.0682397	0.0529346	0.0327418	0	0.0369133	0.0359496	0.0296481	0.0500205	0.0342994	0.0935631	0.0721199	0.0433264	0.0499039	0.0683175	0.047966	0	0.0494199	0.0607195	0.0309965	0.0623279	0.065934	0.109501	0.0531419	0.0338627	0.0840206
QRICH2	0.169862	0.175095	0.155841	0.144234	0.151734	0.136359	0.196158	0.184897	0.196924	0.208057	0.102815	0.167931	0.145011	0.137224	0.255399	0.171085	0.206503	0.231794	0.128444	0.191174	0.17559	0.149194	0.232749	0.1938	0.10971	0.159601	0	0.130707	0.0859636	0.106727	0.227828	0.198106	0.238183	0.182241	0.148154	0.184471	0.235564	0.171289	0	0.2033	0.227382	0.138546	0.170316	0.211556	0.237187	0.18246	0.207409	0.175462
PRPSAP1	0.383225	0.326176	0.398127	0.38228	0.395786	0.323329	0.494816	0.444164	0.449438	0.574472	0.319601	0.45213	0.269603	0.382181	0.422803	0.416775	0.345898	0.426541	0.406867	0.42042	0.439272	0.39787	0.347543	0.347616	0.410745	0.529475	0	0.454783	0.432191	0.406358	0.373077	0.487967	0.462567	0.592276	0.45356	0.455117	0.509605	0.512578	0	0.397094	0.440791	0.289361	0.462092	0.365769	0.478354	0.319579	0.585356	0.416149
SPHK1	0.0036216	0	0.0058182	0.0120849	0.00872151	0.00947194	0.00220077	0.00290311	0.00973013	0.0108012	0.00542524	0.0072494	0.0155881	0.00480678	0.00429051	0.0224096	0	0.0280229	0.00127354	0.00775725	0.0208683	0.0147878	0	0	0.00831325	0	0	0.00403558	0.0259545	0.00810334	0	0.00891438	0.00403904	0.00562525	0.0186957	0.00377705	0	0	0	0.0088035	0.00588359	0	0.00282711	0	0.00140335	0.0110297	0.0367256	0.0063151
UBE2O	0.504252	0.495688	0.583929	0.41625	0.444657	0.387987	0.527174	0.614151	0.572139	0.519542	0.436683	0.500869	0.486501	0.585107	0.731311	0.472725	0.0685803	0.611095	0.50475	0.555377	0.564325	0.56509	0.359114	0.588544	0.415217	0.474072	0	0.358018	0.399397	0.482664	0.505864	0.653364	0.576482	0.550134	0.406134	0.555874	0.599457	0.549941	0	0.426888	0.543766	0.392488	0.524943	0.464782	0.466712	0.574167	0.810991	0.626517
AANAT	0.00851021	0.00408025	0.00271313	0.0123147	0.00228154	0.00415522	0.00413043	0.00432754	0.00888588	0.00424112	0	0	0.00803331	0.0133246	0	0	0	0.0141417	0	0.00202392	0.00458346	0.00253226	0	0	0.00134468	0.00124479	0	0	0	0	0.0112401	0	0.00739531	0.00636488	0	0.00250478	0.00473232	0	0	0.00796388	0.0146995	0	0.00442657	0	0.00312746	0	0	0.00942223
RHBDF2	0	0	0.00688721	0.00190107	0.00333126	0	0.0230458	0.00879044	0.0147978	0	0.00104881	0.0138175	0	0.00722267	0.00697561	0	0	0	0.00127354	0.00348252	0.00587404	0.00812694	0.00860102	0	0.00840783	0.0124015	0	0.00254942	0.00884397	0.0109642	0	0.01108	0.0229197	0.00595674	0	0.00299611	0.00892442	0.0120208	0	0	0.00553201	0	0.00526075	0.00494878	0.00436893	0.0149709	0	0.0464608
CYGB	0.143005	0.121642	0.129308	0.0905236	0.0838108	0.144045	0.367712	0.191178	0.184865	0.159964	0.219501	0.146149	0.17133	0.16772	0.121968	0.115859	0	0.13295	0.266262	0.163163	0.134022	0.210232	0.148641	0.116456	0.256112	0.160959	0	0.176524	0.176208	0.120098	0.124816	0.122721	0.184918	0.17324	0.123293	0.13715	0.19526	0.170362	0	0.0978999	0.110046	0.0970086	0.149993	0.181518	0.333196	0.0722394	0.0635043	0.102059
PRCD	0.0334285	0.0323505	0.0630023	0.0536428	0.0667236	0.0385716	0.0870473	0.0764136	0.0726228	0.073276	0.0717375	0.0468717	0.0501676	0.0357635	0.0552134	0.0461075	0	0.0618453	0.0727342	0.0303169	0.036193	0.0892141	0.0331676	0.0477531	0.0307081	0.0553039	0	0.0679345	0.0639045	0.0824269	0.0754741	0.0599502	0.049651	0.107558	0.0403726	0.049187	0.0599278	0.0725227	0	0.0572305	0.0537505	0.0197584	0.0712505	0.0735861	0.0633543	0.0269964	0.0354446	0.02049
AC015802.6	0	0.00725096	0.00207507	0.0133501	0.00723713	0.00941764	0.00539795	0	0.00649635	0	0.00622853	0	0.00229116	0.0131145	0.00203978	0.0156885	0	0.00767889	0.00179093	0	0.00366214	0.0193076	0	0.0167534	0.00501591	0.00291562	0	0	0.0103925	0	0	0.0100184	0.00126605	0	0	0.00487614	0	0.00216286	0	0.00952357	0.0124996	0	0.0171994	0	0	0	0.00896854	0.00229547
ST6GALNAC2	0.00973425	0.0318538	0.0429536	0.0705267	0.0306959	0.0130332	0.00746337	0.0421468	0.0845267	0.0222507	0.0201516	0.0628137	0.0318831	0.0801102	0.0601821	0.113358	0	0.079937	0.0305096	0.0559349	0.0548397	0.0459987	0.024431	0.0903396	0.0302528	0.0222834	0	0.0110148	0.032625	0.0220923	0.047401	0.0447154	0.0433579	0.0237082	0.018443	0.0727879	0.0245389	0.0249905	0	0.0909523	0.0912298	0.0166762	0.0796836	0.0169162	0.0155417	0.0126545	0.037326	0.0391952
ST6GALNAC1	0	0	0.00638067	0.0019303	0	0	0	0.00220264	0.00294918	0.0035797	0	0.00768616	0.00396161	0	0.0101589	0	0	0	0	0.0043898	0.00785305	0.00821363	0	0	0	0.00223297	0	0.00525913	0.00501826	0.00753987	0	0.0144065	0.00269634	0	0	0.00117912	0.00185996	0	0	0	0.00277762	0	0.00946882	0	0	0.00422001	0	0.0255586
MXRA7	0.217242	0.258898	0.37531	0.314824	0.286384	0.23063	0.440179	0.421983	0.496047	0.279899	0.307709	0.343808	0.340569	0.454103	0.294531	0.41151	0	0.378697	0.545864	0.311943	0.362011	0.511881	0.210088	0.534999	0.367156	0.271798	0.120147	0.22008	0.392057	0.212255	0.2925	0.46728	0.366498	0.388575	0.212096	0.273298	0.328468	0.336364	0	0.279613	0.352756	0.213948	0.504786	0.286592	0.355185	0.453296	0.360322	0.295447
JMJD6	0.0583593	0.0347675	0.0614654	0.0772161	0.0484724	0.0505515	0.286617	0.0586958	0.0924303	0.063769	0.0401748	0.0409022	0.0501717	0.107997	0.0529009	0.0785897	0	0.0587599	0.0730828	0.0453799	0.0468281	0.0445188	0.0644667	0.0591557	0.0792161	0.0535945	0	0.0331802	0.0558188	0.05802	0.0677889	0.0989041	0.0661954	0.0973363	0.0127479	0.0501017	0.118377	0.0927791	0	0.0825161	0.062458	0.0400592	0.0950726	0.0585262	0.107117	0.0152403	0.051032	0.264658
METTL23	0.00935896	0.0207612	0.02222	0.0252053	0.0248216	0.0182742	0.0426781	0.0362769	0.0454088	0.0485648	0.0200318	0.0272583	0.0261659	0.0411226	0.0331458	0.0652097	0	0.0487376	0.0290345	0.016338	0.0295002	0.0236406	0.0312824	0.0307502	0.0225553	0.025532	0	0.0183173	0.0158803	0.0214063	0.0193079	0.0500721	0.0196898	0.0400034	0.0342503	0.0415036	0.0424509	0.0286388	0	0.0362222	0.0291001	0.0151439	0.0134506	0.0199388	0.0313816	0.0260034	0.0409049	0.0648712
AC005837.2	0	0.00735063	0.0100908	0.0370517	0.0259569	0.014895	0.0107304	0.00756701	0.0122609	0.00149987	0.00292414	0.00238425	0.00441841	0.0118888	0.00364126	0.00913583	0	0.0179124	0.00591612	0.00226647	0.00999258	0.0274123	0	0.0252853	0.0120789	0.00844364	0	0.0133083	0.0147945	0.00766704	0.0151914	0.0159337	0.00528633	0	0.0182758	0.00508526	0.00170711	0.0180816	0	0.00638172	0.0104033	0	0.0305162	0	0	0.0116081	0.00670525	0.00737798
SRSF2	0.195705	0.226722	0.277167	0.353214	0.356651	0.337851	0.299883	0.333154	0.387081	0.226973	0.241742	0.166894	0.232014	0.571044	0.332517	0.421712	0	0.261505	0.34749	0.247666	0.345881	0.278866	0.115116	0.432345	0.292263	0.136256	0.380687	0.198479	0.352069	0.284178	0.195066	0.374049	0.284229	0.259798	0.0925045	0.171587	0.335286	0.253531	0	0.137022	0.331907	0.110491	0.365032	0.118044	0.278072	0.264017	0.20736	0.195627
MFSD11	0.387555	0.441333	0.60775	0.480911	0.495508	0.403105	0.468034	0.537938	0.691397	0.475726	0.379971	0.421295	0.45403	0.696999	0.718403	0.662086	0.278883	0.554279	0.468549	0.521158	0.514499	0.680768	0.504934	0.615594	0.456486	0.491393	0	0.313346	0.623754	0.382792	0.358583	0.750927	0.580126	0.526849	0.626252	0.535811	0.671553	0.491375	0	0.620872	0.599519	0.447903	0.712593	0.387719	0.490193	0.505919	0.67254	0.613368
MGAT5B	0.310921	0.442486	0.517071	0.321675	0.323598	0.277544	0.361083	0.467838	0.517908	0.470133	0.38507	0.389131	0.490081	0.441991	0.674645	0.501975	0.0685803	0.6012	0.400992	0.417722	0.427145	0.565229	0.472924	0.657225	0.310048	0.282619	0.310902	0.248677	0.312498	0.349047	0.316861	0.477027	0.593529	0.565791	0.303965	0.589809	0.55687	0.508713	0	0.428989	0.624555	0.444693	0.463536	0.331844	0.383794	0.731458	0.876917	0.343715
SEC14L1	0.647006	0.685115	0.757273	0.60226	0.687884	0.686829	0.669493	0.77054	0.808586	0.78947	0.794685	0.728543	0.547555	1.05448	0.72877	0.779213	0.283519	0.856032	0.895988	0.685498	0.784354	1.0008	0.499721	0.96973	0.716433	0.502465	0.120147	0.734325	0.783065	0.617147	0.415114	0.834749	0.788921	0.823247	0.543043	0.707251	0.71315	0.716011	0	0.594496	0.759311	0.589911	0.794669	0.509839	0.769775	0.992808	0.794977	0.680938
TNRC6C	1.11024	1.10901	1.16365	1.02839	1.08519	1.1305	1.28217	1.17233	1.26636	1.20706	1.15619	1.19373	1.11622	1.14342	1.3418	1.16477	0.627239	1.37271	1.11113	1.19828	1.15591	1.22303	1.06903	1.2475	1.17785	1.06747	1.17315	1.00098	1.0155	1.09835	1.03335	1.2212	1.20003	1.23941	0.920493	1.27769	1.11562	1.09386	0	0.96169	1.14432	1.01479	1.10674	1.13663	1.07788	1.32493	1.3396	1.48334
TMC6	0.0109647	0	0.00435179	0	0.0157921	0.00299754	0.0159271	0.00323494	0.00989462	0	0.00773179	0.001327	0.00830135	0.00719555	0.00476048	0	0	0.00586458	0.00169793	0.0091616	0.00526944	0.00795681	0.011248	0.00734857	0.00350719	0.00738292	0	0	0.00656991	0	0.0186718	0.00875955	0.00697752	0.00436609	0	0.00460841	0.00438564	0.00691011	0	0	0	0.00950306	0.00471848	0	0.00469064	0.00639943	0	0.0157716
TMC8	0	0	0.00330822	0.00785634	0	0.00649121	0.00175823	0.00283216	0.00368156	0.0060169	0.00491124	0	0.00867965	0.00531353	0.0134912	0.0098274	0	0.00179918	0	0	0.00641255	0.00285042	0	0.00399178	0.00321939	0	0	0	0	0	0.00646236	0.0110557	0.0044886	0	0	0.00280324	0.00530831	0.00393066	0	0.00641448	0	0	0.00449102	0.00636886	0	0.00615454	0	0.128369
C17orf99	0	0.00136465	0.00716927	0.0091646	0	0.00383921	0.00494534	0.00262972	0.00711609	0.00191527	0	0	0	0.00584463	0.0117635	0	0	0.00598978	0	0	0.00295939	0.0127203	0	0	0	0	0	0	0.0189578	0.00669424	0.00577862	0	0.00218782	0.0200863	0	0.00693874	0.00193779	0	0	0	0.011034	0	0	0	0	0	0.00465383	0.0607136
SYNGR2	0.0220889	0.0159233	0.0289188	0.0236741	0.0328247	0.0255263	0.027991	0.0288091	0.0335228	0.015163	0.0118764	0.00928541	0.0204417	0.0431087	0.0342799	0.0255952	0.0961213	0.0122624	0.0594071	0.0209535	0.0211337	0.0147052	0.0147151	0.041358	0.019567	0.0461311	0	0.0220355	0.0326804	0.0239504	0.0921481	0.0459653	0.0326173	0.0436571	0.0154434	0.026143	0.0318795	0.0353117	0	0.016403	0.0157868	0	0.0149504	0.0223021	0.00797907	0.00634609	0.0203693	0.0266315
TK1	0.0127469	0	0.00195772	0.0070125	0.00333126	0.00489628	0	0	0.00534203	0.00191527	0.005087	0	0.00186595	0	0	0.0062788	0	0.00637695	0.0018648	0	0	0.00455016	0	0.0195146	0.0031304	0	0	0	0.00491544	0.00462487	0	0.00981137	0.00459786	0.0103394	0	0	0	0.00739301	0	0	0	0	0.00386855	0	0	0.00563855	0.00866738	0.00759456
AFMID	0.037856	0.0850404	0.143396	0.104087	0.0830246	0.0688089	0.0402739	0.105304	0.0975172	0.0909212	0.0548901	0.0478167	0.0516384	0.17086	0.117812	0.0900821	0	0.131994	0.110053	0.0620368	0.112581	0.0984214	0.0797563	0.0839399	0.0429252	0.0769182	0	0.0657866	0.0821497	0.0891314	0.101396	0.0771488	0.0958011	0.114044	0.0901875	0.103348	0.0875292	0.0658	0	0.119044	0.0924521	0.0341771	0.0792982	0.03346	0.0761429	0.0684233	0.066443	0.0540245
BIRC5	0.0027233	0	0.000813065	0	0.00318508	0	0.00302816	0	0.00253579	0.00455515	0	0.0020299	0	0	0.00307799	0	0	0.00287182	0.00179662	0	0	0.00108679	0	0	0.00235651	0.00471744	0	0.00395877	0.00221148	0	0.00879276	0	0.0011117	0	0	0.00252496	0.00171545	0.00447795	0	0	0.00214408	0	0.00682575	0	0	0	0.00901952	0.010717
TMEM235	0.00959903	0.00230634	0.00203814	0.00901558	0	0.00540849	0.0161593	0.0105647	0.00405318	0.00256509	0.00783227	0.00573046	0	0.0174948	0	0.00323675	0	0.00217351	0.00240057	0	0	0.00670127	0.00640531	0.00683426	0.00118945	0.00192231	0	0.00624007	0.00345322	0.0133864	0.0176121	0.00448939	0.00697964	0.0107765	0.00421189	0.00333674	0	0.00513717	0	0	0.00261128	0	0.00420679	0.00520592	0	0.0267755	0.02396	0
SOCS3	0	0	0	0.00288981	0	0	0.00268253	0	0.00218003	0	0	0	0	0	0	0	0	0	0.0051932	0.00298329	0.00329472	0	0.0131049	0	0	0	0	0	0	0	0	0.0143639	0.0013562	0	0	0	0	0	0	0	0	0	0	0	0	0	0	0
PGS1	0.0603556	0.0872215	0.118797	0.120141	0.118243	0.115164	0.150091	0.172307	0.16996	0.124173	0.0805735	0.0813493	0.127598	0.192456	0.246643	0.170605	0	0.135117	0.113998	0.090279	0.14116	0.19594	0.0988816	0.185671	0.108867	0.110899	0.120147	0.0808483	0.0906522	0.0723874	0.101319	0.225529	0.152711	0.166596	0.0860424	0.16253	0.177763	0.130237	0	0.169337	0.143529	0.0639476	0.153147	0.0619496	0.100669	0.132052	0.323263	0.210424
DNAH17	0.0296216	0.0342978	0.0534876	0.0401843	0.0357098	0.0242692	0.0099393	0.00810966	0.0536058	0.00854548	0.0169409	0.0123904	0.0146339	0.217625	0.0218741	0.0405812	0	0.0670303	0.0421236	0.0324658	0.0432884	0.11095	0.0312338	0.0766002	0.020286	0.0306462	0	0.026265	0.13652	0.0237504	0.0136931	0.172363	0.0414848	0.0364838	0.0107735	0.0180306	0.0411052	0.0114023	0	0.0457233	0.0361857	0.040758	0.0546916	0.0208178	0.017891	0.0755123	0.078566	0.0965489
CYTH1	0.508248	0.510405	0.703493	0.533915	0.567718	0.512033	0.568638	0.776384	0.726949	0.617247	0.518935	0.628136	0.563336	0.61812	0.650455	0.611168	0.229364	0.811927	0.550866	0.568939	0.657676	0.923224	0.458525	0.677419	0.576866	0.499088	0.523433	0.495598	0.519804	0.529538	0.500932	0.768942	0.697247	0.7708	0.521198	0.686757	0.641058	0.605815	0	0.602042	0.670273	0.540084	0.652084	0.479098	0.642029	0.663655	0.799333	0.547009
USP36	0.198532	0.257545	0.274037	0.226254	0.279098	0.224696	0.312981	0.350116	0.345482	0.247202	0.218366	0.249259	0.277302	0.423516	0.329832	0.29214	0.158916	0.349778	0.332285	0.312829	0.332899	0.358768	0.244867	0.313685	0.25066	0.265929	0.380687	0.148044	0.209453	0.227857	0.224631	0.42973	0.313468	0.306383	0.163789	0.341016	0.293957	0.231646	0	0.222665	0.28784	0.21268	0.354824	0.226445	0.238549	0.234658	0.418341	0.585323
TIMP2	0.204661	0.271781	0.406282	0.309198	0.329602	0.2846	0.638517	0.383363	0.521724	0.19996	0.153569	0.200119	0.216929	0.407453	0.263804	0.310815	0.0961213	0.51454	0.405448	0.292292	0.289246	0.42559	0.146171	0.355474	0.295988	0.203398	0.120147	0.350928	0.400433	0.371308	0.177943	0.541745	0.278758	0.343072	0.0720819	0.298373	0.33804	0.370909	0	0.229567	0.269031	0.179616	0.491492	0.153028	0.357105	0.492932	0.309385	0.404416
LGALS3BP	0.0573479	0.0464497	0.10635	0.0677763	0.0306572	0.126615	0.172302	0.122236	0.110012	0.0552381	0.0853572	0.074617	0.113442	0.166897	0.129216	0.114943	0	0.0863234	0.189846	0.0770274	0.112502	0.140677	0.0296254	0.0668661	0.132044	0.0424303	0	0.07555	0.0986534	0.0353827	0.0776419	0.14813	0.0713854	0.105874	0.0750828	0.043306	0.105862	0.0978703	0	0.0701216	0.0463244	0.0341134	0.0330574	0.0549165	0.0885527	0.0701703	0.0230994	0.0335385
CANT1	0.0370408	0.0564032	0.0365839	0.0461812	0.0367696	0.0470823	0.11233	0.052477	0.0866222	0.0574995	0.0396362	0.0460814	0.035517	0.0517015	0.0311192	0.0543604	0.0685803	0.0502579	0.0733463	0.0419651	0.0819834	0.0653097	0.039527	0.0821882	0.0526735	0.0422912	0	0.0208422	0.0296415	0.0535814	0.0172158	0.0785366	0.0467259	0.0657345	0	0.0467141	0.0623607	0.0388707	0	0.0494748	0.0528043	0.055747	0.0405018	0.110582	0.0545006	0.0194065	0.0315278	0.157442
C1QTNF1	0.00812594	0.0142946	0.0165054	0.00393658	0.00765176	0.0139957	0.0557683	0.0121759	0.0132919	0.0135727	0.00345159	0.010417	0.00506846	0.0116922	0.0114817	0	0	0.0251952	0.0206564	0.0153767	0.0155531	0.0130834	0.00482691	0.00723446	0.0167698	0	0	0.010104	0.0269653	0.00448877	0.023709	0.0115243	0.0171242	0.00366669	0.0130162	0.00780799	0.0160707	0.0179583	0	0	0.00726802	0.00981586	0.00907147	0.00432308	0.0319	0.0268987	0.0267787	0.0709125
ENGASE	0.0567834	0.0671245	0.085165	0.075942	0.100185	0.0620683	0.112433	0.0790823	0.0971337	0.0648826	0.0627933	0.0876065	0.068916	0.0878063	0.0731341	0.0942157	0.142863	0.0838107	0.0752606	0.0929868	0.0895311	0.0624449	0.049451	0.095714	0.0977124	0.0567563	0.330872	0.0793226	0.0460762	0.0864677	0.109065	0.119018	0.063469	0.0808354	0.0269489	0.0781202	0.0944468	0.0682718	0	0.0406429	0.0950319	0.0236759	0.0599492	0.108051	0.0911823	0.0584682	0.0859254	0.147948
RBFOX3	1.41883	1.72289	1.67357	1.41858	1.4387	1.33402	1.6926	1.84607	1.76219	1.71173	1.74926	1.71855	1.67901	1.87344	2.1879	1.7253	1.42975	2.11719	1.65201	1.71541	1.84895	2.05373	1.97161	1.91491	1.3693	1.44781	1.6662	1.24946	1.37285	1.44073	1.55119	1.6561	1.99647	1.79706	1.57204	1.91946	2.14256	1.66572	0	1.53561	1.83909	1.97988	1.60378	1.36084	1.66842	2.06049	2.2369	1.93807
ENPP7	0	0	0	0	0	0	0	0.00240627	0.000891803	0	0	0	0	0	0	0	0	0	0.00192982	0	0	0	0	0	0	0	0	0	0	0.00321988	0	0	0	0	0	0	0	0	0	0	0	0	0	0	0	0	0	0
CBX2	0	0.00234865	0.00279666	0.00195003	0	0	0	0	0.00257949	0	0.00306261	0	0	0	0	0	0	0	0	0	0	0.0014644	0	0	0	0	0	0	0	0	0	0	0	0.00893526	0	0	0.00284741	0	0	0	0	0	0	0	0	0	0	0
CBX8	0.00960432	0	0.00821876	0	0.00712623	0.00423189	0.0101978	0.00991498	0.00613909	0.00626505	0.0066986	0.0087899	0.00512521	0.0189395	0	0	0	0.00895087	0.0065478	0.0111801	0.00475451	0.00502993	0	0.0190603	0.00725574	0.00561156	0	0.0116987	0	0.0024812	0	0	0.00182956	0	0	0.00308012	0.00365701	0	0	0.00282236	0.00997947	0	0.00189084	0	0	0	0.00299663	0.0069391
CBX4	0.0413582	0.0254142	0.0615215	0.0434683	0.0404905	0.0985363	0.103307	0.080775	0.0634598	0.0679347	0.0376366	0.0529698	0.0586822	0.0570898	0.0253655	0.0525828	0.0685803	0.0504171	0.0914255	0.0729353	0.10884	0.101419	0.0471173	0.0701053	0.106132	0.0452749	0	0.0425071	0.0832154	0.0393304	0.0365408	0.0863229	0.0506207	0.0584452	0.0375983	0.0337322	0.043805	0.055329	0	0.0532006	0.0345722	0.0738217	0.0494726	0.0671721	0.0530155	0.078334	0.041235	0.141137
TBC1D16	0.113109	0.127591	0.174824	0.127901	0.117343	0.159369	0.196405	0.209827	0.184642	0.145035	0.14599	0.104795	0.138684	0.182759	0.234962	0.157303	0	0.236718	0.118622	0.162299	0.135567	0.237606	0.152018	0.147266	0.135187	0.123459	0	0.131535	0.135398	0.128585	0.0928791	0.201105	0.146445	0.173662	0.182731	0.162259	0.186076	0.17343	0	0.178121	0.156501	0.0879592	0.170264	0.155998	0.132447	0.15956	0.282584	0.363581
CCDC40	0.146149	0.107671	0.147422	0.115891	0.09741	0.0561239	0.12832	0.15681	0.148594	0.112204	0.111494	0.119156	0.0855108	0.105483	0.196379	0.117824	0	0.149499	0.134353	0.145984	0.141098	0.190812	0.144801	0.167031	0.096216	0.0970453	0	0.0534673	0.152757	0.0853448	0.126074	0.0679557	0.167887	0.239591	0.0775353	0.116346	0.218264	0.176186	0	0.119355	0.156592	0.131179	0.109238	0.0913541	0.120948	0.0602377	0.106426	0.275456
GAA	0.112743	0.13346	0.156048	0.15825	0.154388	0.146171	0.146688	0.132413	0.250213	0.118859	0.0957871	0.140049	0.150359	0.257247	0.294257	0.149581	0	0.254339	0.183118	0.19522	0.207256	0.170566	0.0693333	0.165351	0.141154	0.0863999	0	0.146096	0.154393	0.13263	0.0699662	0.281769	0.168355	0.0999139	0.0937774	0.157029	0.156809	0.163358	0	0.106657	0.173468	0.121054	0.192823	0.138057	0.130846	0.118727	0.235304	0.117853
EIF4A3	0.0338715	0.0217736	0.0345033	0.0380366	0.0331172	0.0663041	0.0482383	0.0444125	0.081027	0.0154518	0.0347919	0.0330574	0.0393499	0.0678976	0.0307581	0.0611083	0	0.0469549	0.0905178	0.027861	0.0358019	0.063658	0.0202209	0.0576871	0.0438625	0.0268593	0	0.012826	0.0343548	0.0392457	0.0228209	0.059339	0.0322001	0.0367016	0.00939098	0.0352906	0.0484138	0.0387196	0	0.025137	0.0190001	0.0098337	0.0323416	0.0295612	0.0355631	0.0491391	0.00377183	0.0564975
CARD14	0	0.0117169	0.0270744	0.0218108	0.0179605	0.0108533	0.0369262	0.0207302	0.0231557	0.0112531	0.0019844	0	0.00624785	0.0317397	0.0220094	0.0198095	0	0.0168523	0.0194142	0.00668903	0.00700538	0.0107861	0.00275356	0.00622416	0.0040178	0.0217133	0	0.0068152	0.0224105	0.00953047	0	0.0143404	0.00975708	0.0681872	0	0.00777802	0.0125666	0.00260933	0	0.00739146	0.00802037	0.00434748	0.0123003	0.00458832	0	0.00672587	0.00437673	0.166709
SGSH	0.0440246	0.0411647	0.0351432	0.0348824	0.00928872	0.0571762	0.0272256	0.0429437	0.0576705	0.0423235	0.0352471	0.0380696	0.0402232	0.0693708	0.0393076	0.035327	0	0.0479217	0.0427801	0.0622621	0.0395068	0.0593858	0.0214182	0.0829662	0.0389867	0.0245982	0	0.0152096	0.031469	0.0257468	0.0126477	0.0858114	0.044208	0.0298721	0.00468749	0.0425765	0.0192644	0.00536928	0	0.0393788	0.0384959	0.0195579	0.0219696	0.00418706	0.0276132	0.0194888	0.0547791	0.053361
SLC26A11	0.121517	0.109384	0.232728	0.187138	0.138187	0.164872	0.452898	0.231764	0.236214	0.160191	0.142426	0.122993	0.149295	0.307125	0.162986	0.18545	0.253651	0.275356	0.227133	0.19346	0.201517	0.211029	0.129375	0.156434	0.140609	0.10957	0	0.1458	0.216354	0.140926	0.161901	0.205314	0.224172	0.213616	0.0573294	0.151783	0.228591	0.170188	0	0.224854	0.221269	0.120454	0.328936	0.167621	0.162469	0.211185	0.197015	0.275318
RNF213	0.0801079	0.143505	0.210408	0.17363	0.178886	0.0629127	0.14228	0.2075	0.25569	0.0762529	0.0684665	0.0510376	0.0830151	0.325548	0.214276	0.221364	0	0.185595	0.182503	0.128724	0.172146	0.205967	0.0656275	0.284031	0.119715	0.0811925	0	0.137473	0.145331	0.086349	0.0539956	0.203891	0.151378	0.260849	0.0866345	0.132102	0.146081	0.157786	0	0.216742	0.181953	0.111457	0.238514	0.0428347	0.0891223	0.192777	0.215362	0.125002
ENDOV	0.11409	0.0894159	0.144103	0.107546	0.131188	0.0750519	0.134752	0.154625	0.187958	0.0828686	0.0662717	0.0702201	0.105849	0.228665	0.170662	0.180423	0	0.116484	0.122885	0.103682	0.120252	0.183371	0.0674991	0.282482	0.0708989	0.10306	0.200954	0.0421615	0.110128	0.0986315	0.114166	0.202852	0.148036	0.136959	0.0806394	0.13586	0.140737	0.0876261	0	0.17678	0.153184	0.109569	0.126805	0.0571819	0.0769231	0.191891	0.225456	0.167697
NPTX1	0.0623238	0.0328521	0.0561864	0.0301269	0.035636	0.0539254	0.0730302	0.118473	0.0576263	0.0462181	0.0518952	0.0479833	0.0338846	0.0336225	0.05238	0.0135081	0.10049	0.0266165	0.0467769	0.029058	0.0173412	0.107346	0.0254045	0.0348601	0.0696969	0.0571257	0.322478	0.0683748	0.0367611	0.022378	0.0856353	0.0763732	0.0854532	0.0369631	0.0437603	0.0352799	0.0973324	0.0722875	0	0.0371655	0.0313554	0.0451156	0.0798927	0.076314	0.0744409	0.0586391	0.0153066	0.0515511
RPTOR	0.580589	0.59314	0.70529	0.46556	0.527111	0.452009	0.557053	0.759962	0.629777	0.709631	0.55513	0.620794	0.631744	0.696213	0.807787	0.597467	0.339474	0.672306	0.545916	0.650287	0.661512	0.848439	0.521749	0.750982	0.502319	0.55933	0.674317	0.557259	0.600265	0.517597	0.592902	0.826678	0.778181	0.697349	0.684453	0.789723	0.764719	0.694659	0	0.679654	0.718384	0.854127	0.6842	0.47823	0.553523	0.738007	0.938949	0.860205
CHMP6	0.0290881	0.0279056	0.0362693	0.0315183	0.0207741	0.0443783	0.0822299	0.093057	0.0650303	0.0448993	0.0410516	0.0340415	0.0378197	0.0802891	0.0182119	0.060613	0	0.0477641	0.0617593	0.0643045	0.0537353	0.0537767	0.064136	0.104482	0.0541707	0.0422705	0	0.0495892	0.07012	0.0179947	0.0529781	0.0948658	0.0622727	0.0721077	0.0561097	0.0500115	0.0876124	0.0435454	0	0.0303399	0.0513776	0.0148588	0.0410247	0.0867557	0.0711634	0.0538782	0.0792397	0.165753
BAIAP2	0.197381	0.250445	0.258126	0.182252	0.223629	0.251778	0.539598	0.284416	0.293966	0.198173	0.207282	0.181515	0.295386	0.345227	0.301172	0.314762	0.0685803	0.330385	0.238178	0.229768	0.227139	0.309287	0.26809	0.277575	0.258683	0.171599	0.120147	0.157725	0.236895	0.214199	0.368549	0.303575	0.320994	0.335176	0.119238	0.242275	0.346791	0.323725	0	0.224244	0.217258	0.180213	0.22895	0.298858	0.350271	0.400184	0.415605	0.755229
AATK	0.356043	0.438128	0.364291	0.322701	0.28656	0.287555	0.390248	0.405844	0.465639	0.333449	0.306263	0.283239	0.390615	0.490696	0.542198	0.39887	0.466578	0.442104	0.377337	0.436227	0.388323	0.473607	0.344372	0.421204	0.364505	0.303526	0.120147	0.276467	0.284827	0.30772	0.294765	0.456909	0.470089	0.496978	0.359626	0.420681	0.420175	0.343503	0	0.358378	0.363997	0.290371	0.408585	0.317444	0.375029	0.645497	0.672465	0.340031
PVALEF	0.0478494	0.0564089	0.0729148	0.0490654	0.0323013	0.0465578	0.0257391	0.0684552	0.058521	0.0906941	0.0627352	0.0463386	0.049457	0.0488169	0.0702953	0.056092	0	0.0855552	0.0425701	0.0799894	0.0353494	0.0706617	0.0545451	0.0653256	0.0356753	0.0486427	0	0.0658998	0.0729134	0.0360199	0.0576416	0.0444501	0.0918879	0.0639362	0.0719092	0.0636732	0.0563047	0.0645814	0	0.0502093	0.0752556	0.0930969	0.067217	0.0715648	0.0228971	0.116959	0.075684	0.0883507
CEP131	0.0222883	0.0176726	0.0286068	0.021489	0.0216811	0.0348441	0.0367021	0.0549229	0.0382497	0.00849948	0.0194103	0.0212999	0.035897	0.044952	0.0567215	0.0579948	0	0.038077	0.0185041	0.0389051	0.0146131	0.0586849	0.0392156	0.0349042	0.0182814	0.0316624	0.322478	0.0273709	0.0315018	0.026667	0.0296295	0.0414966	0.0333829	0.0481012	0.0154677	0.0418111	0.0415933	0.0235647	0	0.00314085	0.044025	0.0317377	0.0486301	0	0.0186457	0.0127488	0.0465335	0.0632219
TEPSIN	0.0381728	0.0323406	0.058167	0.0456149	0.0818168	0.0811821	0.0524824	0.0767733	0.0689909	0.0559428	0.0480603	0.0350661	0.0546273	0.0602591	0.0779519	0.0754321	0	0.0656997	0.0614918	0.062909	0.0710315	0.0351584	0.0228513	0.0516301	0.0639513	0.0343857	0.380687	0.0455857	0.0337921	0.0914072	0.0402432	0.0490673	0.0495969	0.0447626	0.0196874	0.0456916	0.0666792	0.0657367	0	0.0190635	0.080088	0.0175298	0.0428941	0.0630782	0.0510071	0.0485049	0.064308	0.0298342
NDUFAF8	0.03637	0.0705995	0.126569	0.198059	0.150357	0.0822379	0.207452	0.167772	0.216971	0.0761196	0.0483282	0.0491588	0.0765697	0.349063	0.122644	0.22343	0.109646	0.199445	0.171119	0.104028	0.15438	0.156686	0.0453221	0.224448	0.0604011	0.0563834	0	0.0512092	0.112132	0.0842427	0.0962769	0.1963	0.1073	0.166049	0.0537999	0.0699601	0.135119	0.0884594	0	0.0924479	0.110792	0.077314	0.161344	0.04102	0.100839	0.16302	0.111269	0.200058
SLC38A10	0.098288	0.127265	0.159401	0.162408	0.171276	0.112683	0.136083	0.196098	0.194759	0.111454	0.126401	0.121993	0.110492	0.242434	0.190658	0.102532	0.112438	0.17323	0.16617	0.147951	0.168461	0.175016	0.0929492	0.147669	0.118794	0.0738894	0	0.102921	0.100378	0.0847426	0.14333	0.143663	0.196218	0.165562	0.0750676	0.203071	0.178927	0.147504	0	0.20711	0.245446	0.100236	0.109794	0.105764	0.16528	0.134254	0.232534	0.083568
BAHCC1	0.138886	0.139118	0.169122	0.155884	0.141315	0.149964	0.252903	0.196695	0.193625	0.131115	0.136394	0.160007	0.168126	0.281938	0.229785	0.171171	0.124268	0.281794	0.156146	0.173759	0.207668	0.214974	0.081618	0.208821	0.111813	0.100407	0	0.128369	0.190554	0.162134	0.102261	0.241635	0.212517	0.219444	0.133541	0.205126	0.264002	0.170965	0	0.134697	0.191834	0.141871	0.229976	0.0764255	0.171522	0.291125	0.196504	0.262471
ACTG1	0.502774	0.43372	0.454999	0.447095	0.399829	0.782353	1.06383	0.689077	0.728441	0.464125	0.60646	0.506358	0.678098	0.700722	0.323684	0.569609	0.500589	0.483206	1.06591	0.423399	0.596318	0.649938	0.29849	0.599105	1.05873	0.496885	0.200954	0.468466	0.639306	0.347136	0.320081	0.770658	0.451914	0.392313	0.227726	0.376045	0.515517	0.44821	0	0.394114	0.365401	0.219979	0.463063	0.596591	1.03997	0.746421	0.288706	0.460067
FSCN2	0	0.00432414	0.00107048	0	0	0.00946264	0	0.00442972	0.0025312	0	0	0	0	0	0.00200964	0.00548252	0	0	0	0.0063394	0.00362438	0.00302806	0	0.00683426	0.00302712	0	0	0	0.00168454	0	0	0	0	0	0	0	0	0	0	0	0.00163661	0	0.00445579	0	0	0	0.00551772	0
FAAP100	0.120319	0.134496	0.0740988	0.0614751	0.10627	0.113323	0.0282207	0.122911	0.129514	0.0834002	0.0788224	0.0793614	0.0967968	0.155938	0.194351	0.064762	0	0.117301	0.114175	0.158538	0.0894483	0.122651	0.0634134	0.0938093	0.0709909	0.118267	0	0.0825525	0.060536	0.0802194	0.0375511	0.0784537	0.117072	0.0773523	0.0406446	0.086273	0.0698628	0.0757853	0	0.0209936	0.124176	0.0278459	0.156022	0.0826474	0.0972546	0.037953	0.213126	0.00497435
NPLOC4	0.303457	0.34323	0.484692	0.361121	0.427584	0.313879	0.311	0.479613	0.492501	0.362281	0.285268	0.431332	0.322559	0.597163	0.54714	0.541282	0.338183	0.541722	0.41825	0.443529	0.463256	0.524003	0.379078	0.500936	0.334599	0.288827	0.322478	0.311887	0.398112	0.314357	0.381332	0.679807	0.46765	0.417176	0.423888	0.42752	0.454289	0.344907	0	0.429614	0.492585	0.440376	0.490775	0.226329	0.277709	0.505281	0.598127	0.430034
TSPAN10	0	0.00415378	0	0.00636223	0	0.00321042	0.00704225	0.00557484	0.00987393	0.00271554	0	0	0.0109595	0.00992736	0.0202214	0	0	0	0.0158322	0.00401851	0.0124654	0.00547909	0	0.0131426	0.00700539	0.00210296	0	0	0.00750433	0.00642604	0.00916872	0.00508926	0.00525417	0	0	0.0113568	0.00539143	0.00560881	0	0.010286	0	0	0.00427574	0	0.00784628	0.00643414	0	0.0156706
PDE6G	0.0145806	0.00358401	0	0	0	0.0043136	0.00585949	0	0.000886057	0	0.00105798	0.0047692	0.00696042	0	0	0	0	0.00696369	0.00329679	0.00478863	0.00360301	0.00175406	0.00591124	0.00646901	0.00243138	0	0	0	0.007798	0	0	0.0059351	0.00100352	0.00675334	0	0.00329806	0	0	0	0	0	0	0.0137411	0	0.00381973	0.011806	0	0.0106923
OXLD1	0.0706164	0.021953	0.0423124	0.0656178	0.0640986	0.0850881	0.0502313	0.0717214	0.113011	0.062113	0.041893	0.0727664	0.0629621	0.0896435	0.0401484	0.0779712	0	0.0645925	0.156726	0.0301611	0.112555	0.0564286	0.0317935	0.0991855	0.0760573	0.0434653	0	0.0356583	0.0800169	0.0429411	0.0346113	0.123557	0.0657291	0.0433566	0.00622563	0.0358722	0.0533675	0.0610823	0	0.088664	0.0927212	0.0342285	0.0678055	0.0293042	0.0722125	0.0446	0.0752335	0.0586129
CCDC137	0.0537988	0.0729919	0.0654332	0.0574404	0.062907	0.0512644	0.0741552	0.0505705	0.0734253	0.0245091	0.0363118	0.049629	0.090437	0.069673	0.0698776	0.0679693	0.135482	0.0622611	0.124906	0.0357563	0.0504366	0.0534121	0.0565548	0.0828919	0.0714249	0.0295982	0	0.0157395	0.0450894	0.0403605	0.012912	0.0366662	0.0497253	0.0538943	0.0512851	0.0463815	0.0760372	0.0450018	0	0.0790638	0.0815022	0.0117155	0.0593602	0.0593495	0.0391299	0.0485896	0.0532569	0.0867563
ARL16	0.0712419	0.0304052	0.0947125	0.05978	0.0459587	0.0587832	0.100276	0.0976301	0.128964	0.0282094	0.0493297	0.0716089	0.0995664	0.296509	0.144034	0.147144	0	0.132749	0.112773	0.0721738	0.110263	0.130757	0.0426851	0.183712	0.0666875	0.0454145	0	0.0456013	0.0679013	0.0364152	0.034716	0.120711	0.0567449	0.084115	0.0376862	0.053289	0.100606	0.0965974	0	0.0792772	0.125967	0.038715	0.081496	0.0447837	0.0579249	0.112383	0.120691	0.0966475
HGS	0.0955534	0.125243	0.130219	0.113358	0.0917064	0.178528	0.214014	0.156297	0.176659	0.140181	0.183508	0.120957	0.177246	0.231888	0.177859	0.147285	0	0.143704	0.18249	0.131449	0.148037	0.172336	0.112134	0.14234	0.183005	0.131801	0	0.125059	0.14963	0.148474	0.159163	0.247939	0.198867	0.141491	0.0780982	0.155371	0.154206	0.127933	0	0.110279	0.154541	0.103398	0.169412	0.108874	0.19982	0.143922	0.136068	0.205021
AC139530.2	0.00709957	0.00333341	0.00391275	0.00385644	0.0026586	0	0.00790308	0.00692785	0.00464623	0.00738176	0.00104881	0.00385634	0.00340129	0	0	0	0	0	0.00635841	0.00269684	0	0.00108679	0	0.00541424	0	0	0	0.00866921	0.00250992	0.00437231	0	0	0.0027848	0	0.00812502	0.0115204	0	0	0	0	0.00383722	0.00476388	0.0206582	0	0	0	0	0.012531
SLC25A10	0.0180569	0.00374423	0.0140521	0.00455813	0.00280492	0.0243565	0.00726504	0.0151669	0.0162273	0.00547206	0.00367629	0.0100086	0.00695034	0.0124385	0.00704451	0.0112942	0.108225	0.00967915	0.00447687	0.0224701	0.00987354	0.00852708	0.00896131	0.0105086	0.0285567	0.0293743	0	0.00398558	0.00783313	0.0119562	0.0254841	0.00577197	0.00607221	0.013703	0	0.0119931	0.00939655	0.0125588	0	0.0209574	0.00298359	0.00434748	0.00432517	0.00579257	0.00216618	0	0	0
GCGR	0	0	0.00311534	0	0	0	0	0	0	0	0	0	0	0	0	0	0	0	0	0	0	0	0	0	0	0	0	0	0	0	0	0	0	0	0	0	0	0	0	0	0	0	0	0	0.00392771	0	0	0.0112948
MCRIP1	0.0936204	0.112851	0.0823597	0.141585	0.109208	0.17131	0.347314	0.191282	0.217817	0.107272	0.141625	0.0714939	0.146357	0.106046	0.0933287	0.13419	0.0685803	0.126336	0.284092	0.132223	0.147335	0.151569	0.0877002	0.198621	0.158951	0.104637	0	0.105368	0.113162	0.0551242	0.151328	0.17722	0.118854	0.133111	0.0482906	0.114215	0.110055	0.120504	0	0.101446	0.094628	0.0723889	0.12179	0.151419	0.210158	0.212147	0.149361	0.244004
PPP1R27	0	0	0	0	0	0	0	0	0	0	0	0	0	0	0	0	0	0	0	0	0	0	0	0	0	0	0	0	0	0	0	0	0	0	0	0	0	0	0	0	0	0	0	0	0	0	0	0
P4HB	0.174263	0.129458	0.159177	0.137402	0.130424	0.185623	0.260851	0.225705	0.23396	0.127178	0.135332	0.141366	0.211134	0.311012	0.123889	0.166323	0.116188	0.165198	0.226391	0.17997	0.191122	0.218276	0.114291	0.185497	0.186169	0.188508	0.442625	0.100129	0.122988	0.127481	0.133058	0.178984	0.165227	0.193972	0.145952	0.13297	0.194051	0.11159	0	0.143036	0.148585	0.103798	0.176048	0.161567	0.185213	0.192682	0.115273	0.140267
ARHGDIA	0.0972842	0.10796	0.146814	0.14643	0.105676	0.147803	0.255054	0.184035	0.199771	0.167525	0.193369	0.129385	0.209804	0.133722	0.0960215	0.159914	0.235973	0.145129	0.24722	0.110295	0.131297	0.177403	0.141899	0.19015	0.232664	0.164996	0.703165	0.160469	0.15192	0.0919888	0.166113	0.135239	0.181037	0.0968267	0.0946756	0.0689977	0.114704	0.101996	0	0.0971678	0.0890848	0.0835551	0.090293	0.148957	0.196922	0.187494	0.0924763	0.212513
ALYREF	0.00348223	0.00239225	0.0180728	0.0133319	0.00230196	0.0264741	0.0266635	0.0311376	0.0307326	0.0130332	0.0112922	0.0136714	0.00766951	0.0170293	0.0132665	0.0152025	0	0.00712438	0.0267998	0.0176352	0.0249004	0.0183308	0.0137815	0.0246445	0.0197438	0.009788	0	0.00289389	0.0119555	0.0031751	0	0.00867264	0.00674237	0.0145422	0	0.00802528	0.0287337	0.00784548	0	0.0269594	0.027718	0	0.00460304	0.0214432	0.0111464	0.00782558	0.00299663	0.0242033
ANAPC11	0.0834437	0.0252067	0.0681951	0.129979	0.146637	0.0865043	0.260444	0.119322	0.126433	0.0536145	0.0771979	0.0561491	0.0594476	0.115785	0.0979633	0.110065	0	0.0769899	0.197052	0.0572527	0.0733638	0.0818162	0.0409483	0.165186	0.0744311	0.0762006	0	0.0355787	0.0911983	0.0371974	0.0741924	0.136531	0.0571222	0.101176	0	0.0381262	0.124966	0.0508813	0	0.0820647	0.116564	0.0149765	0.0815181	0.0957376	0.144958	0.0671885	0.0611112	0.124864
NPB	0.0036216	0.0035391	0.0139192	0.0370166	0.0103388	0.00722958	0.0428093	0.0158909	0.0294087	0	0.00760929	0.00351924	0.00906684	0.0888005	0.00624827	0.0242278	0	0.0284848	0.0345065	0.00982619	0.0230121	0.0234373	0	0.0524435	0.0202413	0.013061	0	0.00492903	0.0368067	0.00716241	0.0121159	0.027631	0.0118546	0.0238682	0	0.00317783	0.00937869	0.012282	0	0.0236535	0.00616826	0	0.0174758	0	0.0194501	0.0170973	0.00355144	0.00371433
PCYT2	0.0611657	0.0743081	0.0415728	0.0594555	0.0511159	0.0288324	0.0991188	0.0746899	0.100796	0.0478156	0.0584428	0.0503204	0.0596211	0.0725919	0.0582595	0.054647	0	0.0614314	0.0789821	0.0316948	0.0830841	0.0583745	0.0556043	0.0618308	0.0860617	0.0373759	0.120147	0.0452209	0.0674828	0.025366	0.121045	0.123022	0.063063	0.0511443	0.0251634	0.0335801	0.033227	0.0654225	0	0.0300366	0.0404226	0.0653796	0.1054	0.0533651	0.0962994	0.0712354	0.0413938	0.0596006
SIRT7	0.0612359	0.0474471	0.0933804	0.0952718	0.0923807	0.0725796	0.217078	0.147258	0.145368	0.0778914	0.0567306	0.0676323	0.0735253	0.166307	0.101974	0.164441	0	0.122402	0.109374	0.0790039	0.0999985	0.128552	0.0503494	0.104452	0.0527935	0.0628339	0	0.076561	0.0682866	0.0904438	0.075857	0.186945	0.107961	0.112149	0.00468749	0.0787108	0.105416	0.0881129	0	0.144317	0.111832	0.0268215	0.114703	0.0775619	0.0979762	0.12163	0.121664	0.20115
MAFG	0.0921928	0.101226	0.105212	0.084205	0.0368007	0.117666	0.224315	0.127968	0.170007	0.120191	0.118691	0.0803556	0.120088	0.127911	0.100886	0.181461	0	0.113498	0.10943	0.0735304	0.111666	0.158928	0.0971496	0.158348	0.111751	0.0344288	0	0.069568	0.0596301	0.0514823	0.0726839	0.130728	0.100811	0.0817836	0.0315718	0.110816	0.151516	0.136769	0	0.137683	0.150666	0.0856551	0.0801877	0.0676383	0.0812412	0.132238	0.134416	0.182205
PYCR1	0.00762501	0.0042295	0.00488347	0.0162287	0.0103569	0.00706102	0.0388761	0.00699535	0.019773	0.00868938	0.00620708	0.00300121	0.00442333	0.0244763	0.00883256	0.0172998	0	0.0172802	0.0158597	0.0215204	0.0104704	0.00865397	0.0103271	0.0182756	0.0168172	0.00385065	0	0.0179731	0	0.00868449	0.00865156	0.0145684	0.0182185	0.021997	0	0.00571882	0.0192306	0	0	0.011966	0.00957097	0	0.0160096	0.0241986	0.0201132	0.0168929	0.0273145	0.0541115
MYADML2	0.00752944	0.00286485	0.0125502	0.0154283	0.00719272	0.00649121	0.00248422	0.00331819	0.0139435	0	0.0017924	0.0109961	0	0.0323368	0	0.0102468	0	0.00200744	0.0176713	0	0.0115801	0.0077674	0	0.0159468	0	0.00717358	0	0	0.0161982	0.00424717	0.00371291	0.0039688	0.00538482	0.0202837	0.0215673	0.00433003	0.00270003	0.00458448	0	0.00965097	0.00597781	0	0.00953908	0	0.00689665	0.00550486	0	0
NOTUM	0.00729267	0.00469895	0.0113868	0.0208939	0.0178857	0.00319885	0.00951148	0.0141652	0.0202405	0.00452886	0.0244997	0.00768333	0.00739235	0.0414688	0.0179387	0.0186469	0	0.0205796	0.0128059	0.0162501	0.0291871	0.0223171	0	0.016535	0.00998879	0.00707858	0	0.0146884	0.0195393	0.00720763	0	0.0122749	0.0068169	0.00515473	0.0148218	0.0116908	0.017731	0	0	0	0.00905141	0.00699114	0.00992532	0	0.00575851	0.00759315	0.00772502	0.00978896
ASPSCR1	0.0711937	0.130968	0.130488	0.143176	0.11913	0.0958622	0.0803745	0.194662	0.236274	0.121586	0.129201	0.113372	0.139545	0.388748	0.292999	0.250738	0.135157	0.22341	0.144927	0.117788	0.200563	0.167344	0.13695	0.302345	0.0936032	0.0980056	0.322478	0.0631587	0.104647	0.0799784	0.107195	0.225566	0.121868	0.137907	0.12893	0.160668	0.157662	0.0880215	0	0.112129	0.222492	0.0617949	0.173509	0.0948409	0.127777	0.217702	0.253064	0.0974026
CENPX	0.0442183	0.0164585	0.0590533	0.0601804	0.053511	0.0345397	0.139518	0.0649893	0.123271	0.0452716	0.019932	0.0287776	0.0440911	0.0607799	0.0444674	0.0415343	0	0.0488211	0.124467	0.0433074	0.048204	0.0961205	0.0081171	0.101548	0.0477338	0.0150778	0	0.0450038	0.06383	0.0195026	0.0445399	0.0791026	0.046972	0.0618762	0.0433691	0.0342245	0.0719982	0.046119	0	0.0669388	0.0698809	0.00412896	0.0376537	0.0301911	0.0817233	0.0723512	0.012524	0.0402496
LRRC45	0.0552097	0.0288253	0.0324106	0.022759	0.0364266	0.0280023	0.0411197	0.0566162	0.0770271	0.0270299	0.0148063	0.0384155	0.0389843	0.0417413	0.0567664	0.0490649	0	0.0282982	0.0564717	0.0527335	0.0266966	0.0356419	0.0228434	0.030298	0.0496792	0.0484508	0	0.0120666	0.0360725	0.0522484	0.106729	0.0455522	0.04245	0.0453407	0.016365	0.0506911	0.0451434	0.0056568	0	0.0369378	0.0519863	0.0204742	0.056933	0.0450215	0.0483372	0.0140617	0.0113896	0.0164786
RAC3	0.054389	0.0448387	0.0718216	0.122115	0.0636554	0.0799385	0.173981	0.126403	0.16406	0.0641311	0.0802497	0.047786	0.0795407	0.12401	0.0626052	0.104405	0.112438	0.12523	0.124384	0.0804347	0.118617	0.107486	0.0346294	0.166123	0.0982003	0.0506879	0	0.0742258	0.124659	0.0415917	0.136023	0.150477	0.0999414	0.0505476	0.0155478	0.0840824	0.0721426	0.11331	0	0.0584878	0.0846289	0.0534449	0.0670466	0.0417282	0.115441	0.0679802	0.0718242	0.100203
DCXR	0.0378127	0.0422186	0.0688928	0.0682755	0.0252809	0.0758153	0.139414	0.0880004	0.0730296	0.05347	0.030589	0.0258426	0.0707069	0.0727982	0.046303	0.0554653	0.0685803	0.0831954	0.0819825	0.0556163	0.0790385	0.0593548	0.0100876	0.0962912	0.0688427	0.0260806	0	0.0466764	0.0773292	0.0706147	0.0916453	0.0889008	0.0506189	0.0713808	0.0316156	0.0209339	0.0618953	0.0450624	0	0.0309149	0.0483143	0.0231402	0.0685478	0.0758429	0.0601209	0.0489258	0.0335263	0.0723573
RFNG	0.103242	0.118722	0.186198	0.21033	0.225884	0.10841	0.283175	0.188411	0.257618	0.128133	0.110314	0.0998052	0.193283	0.415189	0.155037	0.335571	0	0.196396	0.187142	0.216907	0.217765	0.22125	0.107867	0.230777	0.159352	0.112019	0	0.126137	0.207641	0.182118	0.13428	0.207897	0.1726	0.231013	0.0304094	0.146852	0.202459	0.174754	0	0.157562	0.247522	0.0944931	0.222473	0.14589	0.179526	0.134991	0.220166	0.076086
GPS1	0.13715	0.150499	0.155053	0.122123	0.112669	0.186123	0.251675	0.186403	0.195314	0.17611	0.119209	0.112218	0.217555	0.213943	0.224772	0.155304	0	0.117799	0.218306	0.146722	0.16926	0.146005	0.0628083	0.111015	0.223325	0.170177	0	0.108485	0.15846	0.14278	0.140548	0.172808	0.184445	0.155553	0.1037	0.140936	0.137211	0.177892	0	0.167053	0.123781	0.133234	0.123748	0.17478	0.175283	0.121726	0.183783	0.104804
DUS1L	0.247823	0.131786	0.176842	0.190784	0.142757	0.130096	0.183979	0.228949	0.212981	0.127718	0.139805	0.168891	0.230035	0.341261	0.259925	0.169196	0	0.196612	0.185003	0.213293	0.197416	0.159386	0.0783352	0.240682	0.151227	0.142004	0.120147	0.171705	0.160783	0.144284	0.169478	0.262369	0.205035	0.143618	0.108114	0.126542	0.124246	0.193258	0	0.0872185	0.20205	0.159119	0.320264	0.117484	0.133042	0.104705	0.194382	0.118248
FASN	0.139223	0.223135	0.132352	0.136819	0.130335	0.127165	0.36199	0.236588	0.212539	0.134114	0.138613	0.13363	0.187383	0.230718	0.195203	0.170164	0	0.17914	0.20848	0.15492	0.21032	0.181988	0.0509392	0.154071	0.28096	0.127086	0	0.120446	0.167475	0.0935795	0.162584	0.376381	0.165907	0.0959083	0.0406481	0.115132	0.195841	0.129767	0	0.143785	0.133751	0.112844	0.264922	0.101624	0.187581	0.338909	0.149692	0.190666
CCDC57	0.362105	0.504669	0.507508	0.536276	0.526337	0.421419	0.486962	0.672321	0.735618	0.567448	0.487205	0.495076	0.565551	0.820108	0.883111	0.739689	0.112438	0.81151	0.541155	0.7273	0.603939	0.650993	0.564222	0.71268	0.398328	0.503584	0.592797	0.279867	0.435617	0.375161	0.439433	0.649564	0.620092	0.560039	0.490024	0.768007	0.683336	0.526696	0	0.51778	0.740793	0.539133	0.575639	0.479271	0.475583	0.769664	0.956977	0.626919
SLC16A3	0.00701605	0.00674574	0.0342634	0.0573352	0.0206767	0.0305981	0.0150493	0.0510809	0.0684414	0.0180459	0.0281286	0.0221565	0.00538292	0.011945	0.00936864	0.0418738	0	0.0465901	0.0450599	0.0194625	0.0492333	0.0322719	0	0.0534077	0.0109291	0.00402527	0	0.00895515	0.0565116	0.0247795	0.0295954	0.0488096	0.0212863	0.0352021	0.0176556	0.0156744	0.012337	0	0	0.0422131	0.0258851	0	0.0315568	0.00468942	0.00367388	0.0459577	0.0133908	0.00341675
CSNK1D	0.198003	0.184418	0.248959	0.235831	0.247099	0.15063	0.301466	0.320068	0.336443	0.307228	0.221609	0.262379	0.249563	0.33429	0.301128	0.286351	0	0.275023	0.351064	0.276102	0.334419	0.32129	0.203841	0.398035	0.190387	0.197574	0.120147	0.135845	0.196877	0.220491	0.182757	0.332399	0.270612	0.24821	0.200417	0.282794	0.269478	0.220675	0	0.227565	0.296362	0.115639	0.284614	0.135729	0.185377	0.218705	0.302233	0.189322
CD7	0	0	0	0.00205612	0	0	0	0	0	0	0	0	0	0	0	0	0	0	0	0	0	0	0	0	0	0	0	0	0	0	0	0	0	0	0	0	0	0	0	0	0	0	0	0	0	0	0	0
SECTM1	0	0	0	0	0	0	0	0	0.000938177	0	0	0	0	0	0.00202135	0	0	0	0	0	0	0	0	0	0	0	0	0	0	0	0	0	0	0	0	0	0	0.0121165	0	0	0	0	0	0	0	0	0	0
OGFOD3	0.0776037	0.0959594	0.107735	0.070247	0.0873639	0.0621409	0.0619097	0.136265	0.118555	0.0694875	0.0957133	0.0932879	0.0923808	0.193622	0.17272	0.120982	0	0.121227	0.0954965	0.0800573	0.0873267	0.170108	0.0837252	0.218621	0.0645571	0.0673102	0	0.0700972	0.0644598	0.0666665	0.0802502	0.15791	0.121865	0.109877	0.0763222	0.128791	0.149662	0.0798774	0	0.116832	0.144167	0.0716573	0.104522	0.0596003	0.0986524	0.131549	0.254764	0.0692565
CYBC1	0.0640495	0.0894615	0.10448	0.122361	0.105365	0.160248	0.0464822	0.117522	0.128079	0.0816097	0.0844111	0.0773694	0.0876258	0.0845254	0.109965	0.103338	0	0.111444	0.12158	0.094383	0.105057	0.145765	0.0642316	0.0690928	0.0596644	0.109438	0	0.0627724	0.091974	0.0796298	0.0676864	0.125279	0.124213	0.0889216	0.0306233	0.0789473	0.0714467	0.0934239	0	0.0688993	0.101612	0.0816754	0.12294	0.0746296	0.0801837	0.0692186	0.098772	0.0270007
NARF	0.209377	0.274117	0.346855	0.392166	0.340919	0.2698	0.283589	0.414665	0.527548	0.280846	0.254988	0.294983	0.332226	0.700473	0.538782	0.375781	0	0.470943	0.394503	0.37035	0.395112	0.500993	0.185103	0.501557	0.301442	0.185205	0	0.16417	0.349388	0.188071	0.22126	0.543249	0.335664	0.404617	0.243106	0.323956	0.358436	0.268751	0	0.317171	0.456395	0.293427	0.333941	0.238736	0.305058	0.391905	0.442859	0.309895
FOXK2	0.405531	0.439287	0.510272	0.525057	0.507756	0.333254	0.545797	0.614346	0.716471	0.530046	0.395395	0.494442	0.492603	0.837876	0.670054	0.624455	0	0.657174	0.462328	0.519428	0.549967	0.712845	0.530519	0.523419	0.40855	0.376647	0	0.304842	0.540487	0.397441	0.422625	0.744531	0.586254	0.669013	0.473673	0.517898	0.631137	0.63246	0	0.61018	0.619523	0.324667	0.681497	0.388466	0.465808	0.982096	0.788049	0.882676
WDR45B	0.173822	0.234367	0.215662	0.194241	0.199068	0.181898	0.279753	0.274668	0.270861	0.13083	0.230255	0.206349	0.235621	0.327806	0.309937	0.211774	0	0.206674	0.270631	0.240333	0.261334	0.337018	0.206273	0.22367	0.247379	0.208071	0	0.18171	0.246104	0.248006	0.261597	0.362981	0.265904	0.259356	0.201639	0.261368	0.242608	0.223664	0	0.221215	0.26547	0.262651	0.366352	0.182454	0.281277	0.335691	0.254511	0.341554
RAB40B	0.168215	0.178956	0.197971	0.149501	0.127952	0.142857	0.191389	0.212173	0.224357	0.1175	0.15065	0.130345	0.173096	0.230691	0.199053	0.18236	0.124268	0.224673	0.163643	0.131826	0.228092	0.18618	0.173978	0.278782	0.127302	0.0963964	0	0.193746	0.171121	0.13395	0.135597	0.242405	0.18727	0.122437	0.101965	0.165221	0.145559	0.16626	0	0.154747	0.17526	0.120037	0.199215	0.0795215	0.118188	0.21784	0.207151	0.186351
FN3KRP	0.053071	0.0588459	0.087986	0.0480156	0.07588	0.0586057	0.0827629	0.0490977	0.100811	0.047643	0.0659109	0.0798535	0.0887766	0.107761	0.0888419	0.0642588	0.109646	0.0966589	0.0941639	0.0514672	0.0788063	0.099441	0.0587662	0.0548086	0.0757096	0.0679208	0	0.0338693	0.0729203	0.0314408	0.0388222	0.140742	0.0812646	0.0616923	0.0551119	0.051039	0.0505925	0.0363747	0	0.0252003	0.0972325	0.0541423	0.0977224	0.0465475	0.0926559	0.0759257	0.0492769	0.0517615
FN3K	0.0801231	0.0611268	0.0953836	0.112429	0.110222	0.0610055	0.0932718	0.0855399	0.12545	0.0990947	0.0773669	0.0804806	0.0527441	0.258752	0.0959541	0.169984	0	0.254751	0.126138	0.108539	0.111135	0.212336	0.0602645	0.217215	0.0417736	0.0660264	0.120147	0.0584368	0.113605	0.054191	0.0272239	0.221006	0.125785	0.194302	0.072125	0.10516	0.0774373	0.0930031	0	0.104829	0.118198	0.0318771	0.145883	0.00863069	0.0494845	0.152636	0.143174	0.229192
TBCD	0.457374	0.500221	0.552812	0.446889	0.40016	0.380485	0.624891	0.663754	0.566951	0.579457	0.435293	0.545882	0.485852	0.667139	0.646138	0.536542	0.228633	0.485492	0.420384	0.538315	0.526785	0.702522	0.432484	0.636689	0.403952	0.393143	1.1848	0.43487	0.545666	0.341271	0.439874	0.792939	0.674851	0.706781	0.367406	0.623138	0.654947	0.624114	0	0.581991	0.558331	0.522377	0.553321	0.326028	0.430733	0.84158	0.758981	1.10542
ZNF750	0	0.00170564	0.00589046	0.00630797	0	0	0.00280244	0.00214741	0.00127992	0	0.001912	0	0	0.0110195	0.00233657	0	0	0.00938054	0.00454055	0	0.0049468	0.00984411	0	0	0	0	0	0	0.0336729	0	0.0111409	0.0041689	0.00711362	0	0	0.00152695	0.00648686	0	0	0.00674512	0.00283182	0	0.00847807	0	0	0.00535502	0	0.0108164
B3GNTL1	0.0735947	0.0817065	0.10532	0.0950707	0.0562328	0.0464207	0.0604077	0.0827206	0.116368	0.106623	0.0606089	0.0782285	0.0805289	0.165029	0.106675	0.0903399	0	0.0724833	0.0643719	0.0823564	0.121148	0.0902215	0.0408242	0.153564	0.0674845	0.0696078	0.120147	0.0458511	0.0870707	0.0626682	0.0835219	0.126202	0.109169	0.0834668	0.00468749	0.101755	0.0612108	0.0731653	0	0.0662136	0.112579	0.106872	0.110443	0.0593696	0.0610862	0.178547	0.137775	0.0681282
METRNL	0.0199449	0.0170494	0.0155434	0.00871532	0.00694792	0.0201265	0.0502318	0.0105407	0.0144239	0.0256876	0.0146659	0.0103418	0.011799	0.0195588	0.00427168	0.00734355	0	0.00700713	0.0165238	0.00280294	0.00911143	0.0183231	0.0188111	0.00603216	0.0212937	0.00546971	0	0.0125986	0.0211842	0.0109513	0.0367466	0.0154108	0.0291185	0.0082074	0.0133966	0.000900902	0.014387	0.0286139	0	0.0128057	0.00831853	0.0187784	0.0294502	0.00580971	0.0490823	0.0270115	0.0111412	0.0176532
USP14	0.386916	0.410336	0.422639	0.413426	0.409541	0.365249	0.360974	0.47222	0.481501	0.388842	0.340613	0.395	0.317159	0.603218	0.420936	0.502051	0.254004	0.457685	0.45525	0.35925	0.448276	0.543083	0.302221	0.552392	0.385162	0.361193	0	0.3106	0.563465	0.306023	0.211158	0.548094	0.409918	0.450715	0.188969	0.342281	0.33883	0.334341	0	0.348955	0.407393	0.285668	0.545478	0.310525	0.396028	0.477186	0.306822	0.605553
THOC1	0.369085	0.369763	0.403294	0.358577	0.312429	0.308851	0.299873	0.451248	0.398325	0.397519	0.332869	0.385658	0.364394	0.425857	0.397715	0.444037	0	0.403254	0.388017	0.310071	0.362511	0.499566	0.243172	0.447726	0.294544	0.308045	0.525105	0.268107	0.320545	0.305351	0.217848	0.525301	0.40466	0.511401	0.266229	0.369072	0.436782	0.414215	0	0.372924	0.409561	0.340217	0.334161	0.214296	0.27044	0.475234	0.395383	0.459522
COLEC12	0.0165299	0.0179379	0.00947261	0.00926399	0.0110861	0.016663	0.0154253	0.0125349	0.0150509	0	0.00375024	0.00797516	0.009204	0.0286961	0.0214164	0.00682514	0	0.0102321	0.00703564	0.00603911	0.00983563	0.0139118	0	0.0274972	0.016286	0.00701987	0	0.00842359	0.0242459	0.0223382	0.0106763	0.0273418	0.0100666	0.00617972	0.0187362	0.00502067	0.0119986	0.00462101	0	0.0100597	0.00245011	0.00537252	0.00720589	0	0.0113254	0.00624969	0.0424877	0.0125209
CLUL1	0.0104856	0.0165921	0.0142706	0.0462073	0.0289452	0.0530978	0.0107065	0.0129299	0.0306122	0.0247633	0.00507584	0.00897969	0.0180366	0.0379486	0.0243315	0.0208342	0	0.0280685	0.0215241	0.0184395	0.0117188	0.0137681	0.0102157	0.0356112	0.0211085	0.00810487	0	0.0247062	0.0205955	0.0258323	0	0.0588152	0.0210177	0.0379113	0.0235944	0.0246298	0.0196533	0.0166596	0	0.0348194	0.023663	0.0280996	0.0182948	0.00798527	0.0053799	0.0171573	0.0371551	0.0156257
TYMS	0	0	0.00103254	0.00943544	0.0203881	0.0206534	0	0.00427969	0.00772557	0.00316197	0	0.00228877	0.00423966	0.0061532	0	0.0337972	0	0.013042	0.00232551	0.00340285	0.00874865	0.00456525	0	0.0070834	0.00335866	0.00962277	0	0	0.0103762	0.00345899	0.00547163	0.00397703	0.00716678	0.00635389	0	0.00512199	0.00530263	0	0	0	0.00284152	0	0.00466709	0.0071306	0	0.0134541	0.00507859	0
ENOSF1	0.0373566	0.0983542	0.206896	0.136609	0.100949	0.0756018	0.0234453	0.18279	0.196916	0.0452567	0.0395447	0.139836	0.13549	0.253552	0.0957358	0.292737	0	0.0731422	0.0909316	0.0733155	0.0981608	0.0900976	0.0557531	0.254524	0.0600736	0.0485562	0	0.0253647	0.116554	0.108057	0.0449098	0.274001	0.120694	0.0594862	0.071053	0.230759	0.174009	0.0336077	0	0.0895984	0.167949	0.119834	0.103883	0.0208971	0.0174333	0.101805	0.157716	0.0367896
YES1	0.0389612	0.0376887	0.0526665	0.0842802	0.0674123	0.0337276	0.0203805	0.0446473	0.0501233	0.0259776	0.0157254	0.0163789	0.0395692	0.0424244	0.0429088	0.064557	0	0.0591325	0.0435553	0.0606961	0.0556782	0.0612922	0.0474255	0.0938282	0.0402665	0.0323653	0.200954	0.0232567	0.0343972	0.0654621	0.0355898	0.0382126	0.026125	0.0281724	0.0312471	0.0367137	0.0350503	0.0119507	0	0.037153	0.046823	0.0516867	0.029749	0.0115541	0.0594225	0.026507	0.0849191	0.0727629
ADCYAP1	0.0199304	0.00287779	0	0.00732946	0.0155813	0.0162755	0.0138223	0.0155909	0.0125543	0.00149987	0.00709267	0	0.0229462	0	0.00274195	0.00582409	0.108225	0.00632809	0	0.0147069	0.0024628	0.00757406	0.0108458	0.00796634	0.00462076	0.00989128	0	0.00798477	0.00886333	0.0192937	0.0307836	0.00451559	0.0105489	0.014008	0	0.0132306	0.0017831	0.0121165	0	0.00679207	0.0070838	0.0132266	0	0.00424362	0.00315564	0	0	0
METTL4	0.0709269	0.0935124	0.137649	0.133944	0.109307	0.108268	0.165011	0.0997118	0.152023	0.14581	0.0954129	0.0809053	0.0844605	0.152864	0.0904297	0.160376	0.154615	0.0952748	0.0968179	0.0777394	0.119398	0.127237	0.0772478	0.204793	0.0878237	0.0678443	0	0.0903288	0.0898512	0.0936054	0.0392402	0.10127	0.0810942	0.0855876	0.040465	0.0889611	0.132319	0.134697	0	0.0594152	0.159015	0.0870991	0.114008	0.0626348	0.10686	0.102449	0.15656	0.128489
NDC80	0.00752944	0.0163142	0.00533155	0.00981015	0.00234332	0.014907	0.00235586	0.00952087	0.00501689	0	0.00185634	0.00198757	0	0.00620252	0.00931954	0.0127373	0	0.00436198	0	0.00423037	0.0107903	0.0013344	0	0.0150982	0	0.00940321	0	0.00266062	0.0133421	0.00366795	0	0.0159432	0	0	0	0.00543263	0.00292735	0	0	0	0.00978143	0	0.00315678	0	0	0	0.00820283	0.00753261
SMCHD1	0.822502	0.913475	0.87773	0.739271	0.728146	0.765802	0.742273	0.767963	0.771681	0.817889	0.78232	0.7598	0.756479	0.877204	0.792155	0.811957	0	0.757634	0.831468	0.777416	0.834603	0.983337	0.592029	0.923001	0.78555	0.815715	0.773497	0.754669	0.886174	0.631611	0.552	0.92456	0.785373	0.948016	0.461019	0.835208	0.940663	0.852524	0	0.723622	0.75981	0.686298	0.969857	0.671377	0.736532	0.821372	0.730905	1.22254
EMILIN2	0.0173195	0.00433567	0.0246841	0.0226776	0.0108241	0	0.0132259	0.0132826	0.0221678	0.0090913	0.0055917	0	0.0071066	0.050485	0.00504655	0.0442611	0	0.0532801	0.0190961	0.00584454	0.0223546	0.0581199	0	0.0243854	0.00599281	0.00317808	0	0.00980259	0.0380023	0.00785837	0	0.0585549	0.00555376	0.019586	0.0153312	0.011881	0.0146643	0.0029031	0	0.0156164	0.0159936	0.00320601	0.0258296	0	0	0.0300889	0.0296656	0.0161798
LPIN2	0.570075	0.469135	0.645973	0.617662	0.667758	0.707826	0.828627	0.650115	0.717591	0.639978	0.709599	0.582465	0.623474	0.729971	0.48951	0.51412	0.226803	0.676349	0.922338	0.570537	0.65222	0.793953	0.478842	0.822874	0.660319	0.547085	0.442625	0.583821	0.6989	0.523842	0.443412	0.662179	0.595257	0.731167	0.35648	0.590507	0.657124	0.567852	0	0.598043	0.579359	0.531341	0.56781	0.47054	0.748518	0.639517	0.574534	0.940405
MYOM1	0.058001	0.0540924	0.0568781	0.0434718	0.0404899	0.0585884	0.106082	0.0441231	0.0674225	0.0600955	0.042723	0.0402928	0.0304671	0.0748351	0.0593903	0.0535791	0.0993891	0.0706481	0.0584396	0.061101	0.0310931	0.0511098	0.0689922	0.0519088	0.0495312	0.0406152	0	0.0529437	0.0766499	0.0505166	0.0974411	0.0511792	0.076415	0.0167835	0.032773	0.0339362	0.0795903	0.0416482	0	0.0601607	0.0342989	0.0562704	0.0558737	0.0584024	0.0533015	0.0140923	0.0239744	0.041901
MYL12A	0.00480036	0.00553905	0.0207266	0.0178689	0.00547892	0.00652708	0.0334112	0.0199633	0.0198923	0.00938077	0.0102747	0.00488496	0.00926254	0.00650706	0	0.00464123	0	0.00511559	0.0295295	0.00748687	0.0180234	0.019409	0.0243815	0.00646901	0.0144982	0.0104542	0	0.00268296	0.0108137	0.0139478	0	0.015403	0.00827664	0.0348304	0	0.00634284	0.0250432	0.0203498	0	0.00755323	0.0117111	0	0.00376918	0.0071306	0.0180972	0.0109877	0.0111412	0.00384823
MYL12B	0.0870544	0.0835818	0.109952	0.192313	0.11568	0.150544	0.31661	0.138757	0.233742	0.113907	0.165635	0.112572	0.192208	0.180545	0.085961	0.118588	0	0.133862	0.360712	0.0724838	0.171415	0.193325	0.0758117	0.135224	0.250692	0.123975	0	0.0642997	0.195849	0.0754346	0.15568	0.170532	0.128941	0.145464	0.0567156	0.109755	0.156114	0.176193	0	0.0620942	0.10542	0.0725603	0.164624	0.109768	0.163936	0.166837	0.111197	0.182964
TGIF1	0	0.00820837	0.0130747	0.0158423	0	0.00239729	0.00240756	0.0118108	0.00356212	0.00584715	0.00942137	0.010636	0.00180876	0.00715859	0.0105966	0.0132727	0	0.00556015	0.00375041	0.00738221	0.00174413	0.00440728	0.00552026	0.0139028	0.0104936	0	0	0	0.00776871	0.00336846	0.00925138	0.00367552	0.00886988	0.0051277	0.0182325	0	0.00239684	0	0	0.00350175	0.0136366	0.0125374	0.00427574	0	0.0034779	0.00624519	0.00675061	0.0146118
DLGAP1	3.74048	3.80935	3.92541	3.63011	3.69402	3.63149	3.71047	3.7335	3.77068	3.87595	3.55168	3.91252	3.72365	3.60421	3.85171	3.81167	3.70085	3.73673	3.5779	3.70344	3.75745	3.66043	3.89138	3.7169	3.79064	3.88461	3.46442	3.85865	3.53695	3.85754	3.94015	3.60772	3.88018	3.85099	4.00048	3.88927	3.74086	3.91764	0	3.83745	3.85493	3.95236	3.66591	3.81239	3.83448	3.80132	3.93838	3.74356
AKAIN1	0	0.00708815	0.00103571	0.00385264	0.00288234	0.00255455	0.00301538	0.00830497	0.00249433	0	0.0017838	0	0.00254813	0	0	0	0	0	0	0	0	0.00149054	0.00403914	0.00646901	0	0.00979907	0	0	0	0	0	0	0.00344409	0	0	0.00201234	0	0.00285107	0	0	0	0	0.00512164	0	0.00263904	0	0	0.0170929
ZBTB14	0.0309941	0.0190625	0.0658014	0.020148	0.0253316	0.0523127	0.0743051	0.0436278	0.0421138	0.0430463	0.040852	0.0309323	0.0454088	0.0412874	0.0270566	0.0323883	0	0.0333198	0.0448611	0.0219761	0.0150439	0.0438989	0.0160931	0.0719023	0.0355437	0.00981477	0	0.0585514	0.0203213	0.0332801	0.0122064	0.0553216	0.0170954	0.0430992	0.0202361	0.0314517	0.0472927	0.0168472	0	0.0180567	0.0195493	0.0100254	0.015504	0.0494232	0.0536549	0.0390684	0.0229956	0.0398059
EPB41L3	0.871174	0.772711	1.07667	0.887103	0.98741	0.982923	1.27328	1.11652	1.01781	1.02346	0.818591	0.785767	0.928575	0.974528	0.870121	0.922521	0.685717	0.936076	0.959179	0.989416	0.880337	1.11533	0.638682	1.15366	1.10823	1.01272	0.200954	1.03073	0.959003	0.960548	0.6914	0.918622	0.996445	1.01834	0.834568	0.943253	1.01219	1.04525	0	1.08383	0.944722	0.717574	0.892809	1.00949	1.05907	1.02356	0.968095	1.17057
TMEM200C	0	0.00504563	0.0218953	0.00891743	0.0132921	0.0202839	0.0670633	0.0242045	0.0295961	0.0178494	0.0220188	0.0199775	0.0142258	0.00568585	0.017966	0	0	0.0163253	0.0162472	0.00720477	0.0179782	0.0231884	0.0117587	0.00734857	0.0150538	0.0193325	0	0.0187906	0.0159496	0.039344	0.0212903	0.0106373	0.0468948	0	0.0401468	0.0177137	0.0284638	0.00793341	0	0.00897226	0.00760766	0.0263299	0.00502426	0.0192342	0.0306789	0.0153486	0.0400041	0.0440943
L3MBTL4	0.151879	0.150246	0.20144	0.180773	0.113084	0.148527	0.261224	0.109865	0.200529	0.144067	0.163306	0.164119	0.134567	0.0403542	0.119601	0.120263	0.124268	0.164807	0.088106	0.0986645	0.0775995	0.205385	0.100465	0.193624	0.0780641	0.0900518	0.380687	0.116769	0.18909	0.232278	0.257462	0.134149	0.258567	0.0741162	0.31593	0.114901	0.114498	0.157303	0	0.270263	0.123654	0.0450229	0.115131	0.0907536	0.144789	0.220635	0.254982	0.227073
ARHGAP28	0.0372753	0.0596492	0.065858	0.0528617	0.018367	0.0356729	0.0312938	0.0522245	0.0273604	0.0349558	0.0252583	0.045746	0.0190661	0.0200538	0.0309326	0.0255982	0	0.0341035	0.0250619	0.0261181	0.0114537	0.0439561	0.0133581	0.0596808	0.0251629	0.0539312	0	0.0467003	0.042195	0.0478566	0.0454919	0.0148361	0.0407224	0.04908	0.0466143	0.0402145	0.0611429	0.0389422	0	0.0587805	0.0462205	0.0143448	0.0314502	0.0139337	0.0522741	0.0475167	0.0615375	0.0901867
LAMA1	0.0154175	0.0211859	0.0246508	0.020331	0.0141096	0.0146485	0.0175897	0.0282462	0.0246204	0.00915366	0.00877353	0.0108032	0.0125069	0.046096	0.0219413	0.0257838	0	0.0241922	0.0170268	0.00711404	0.0150758	0.0220397	0.0221787	0.00749532	0.00413037	0.0238008	0	0.0223454	0.0281009	0.0304872	0	0.0221656	0.0158605	0.0308269	0	0.0023053	0.0144574	0.00391465	0	0.0198821	0.00892305	0.0258562	0.0305298	0	0.0101124	0.0118119	0.0145712	0.0322909
PTPRM	2.19675	2.41376	2.35632	2.32162	2.36316	2.46634	2.16107	2.24585	2.33445	2.45798	2.60064	2.33795	2.32602	2.32108	2.24983	2.30979	1.77834	2.37319	2.36252	2.46135	2.28899	2.34253	2.49836	2.38689	2.32583	2.30115	2.23245	2.37749	2.18744	2.35978	2.03418	2.23138	2.46436	2.48555	2.34433	2.40216	2.43622	2.12689	0	2.42166	2.44527	2.36523	2.21238	2.39284	2.3312	2.2125	2.46653	2.40967
RAB12	0.379715	0.328199	0.39109	0.241118	0.332963	0.348959	0.360154	0.334628	0.39916	0.308663	0.345734	0.354264	0.268955	0.397967	0.373188	0.368016	0.109646	0.2919	0.353984	0.352205	0.377676	0.48451	0.25977	0.442415	0.36642	0.359093	0.500834	0.259245	0.367366	0.330264	0.255999	0.522678	0.366289	0.38457	0.19622	0.328225	0.334765	0.282799	0	0.318432	0.394569	0.322864	0.397589	0.281837	0.297146	0.325707	0.345372	0.48758
MTCL1	0.383975	0.510248	0.54359	0.460125	0.534406	0.440475	0.449028	0.453083	0.535568	0.675184	0.495621	0.503348	0.568316	0.478264	0.550498	0.517144	0	0.504397	0.52775	0.462002	0.564101	0.61075	0.629029	0.609809	0.492283	0.439504	0.261924	0.394792	0.290916	0.348924	0.410864	0.494583	0.509677	0.662812	0.386487	0.547436	0.413503	0.47777	0	0.543414	0.555954	0.276172	0.403189	0.44235	0.421972	0.612477	0.678485	0.67167
NDUFV2	0.189695	0.219504	0.275757	0.240985	0.260908	0.290064	0.317203	0.23989	0.241741	0.230059	0.227538	0.232205	0.187273	0.279167	0.217186	0.331858	0.135678	0.201536	0.308035	0.187922	0.22428	0.343747	0.138344	0.223055	0.250356	0.219151	0.380687	0.192586	0.307589	0.197729	0.149023	0.302722	0.238981	0.227905	0.176994	0.190975	0.264829	0.147222	0	0.230837	0.221162	0.200908	0.245387	0.189531	0.304213	0.225207	0.211675	0.390738
ANKRD12	1.44923	1.26864	1.44532	1.15613	1.18064	1.47453	1.58537	1.30812	1.28208	1.33604	1.53011	1.42028	1.27137	1.08969	1.07698	1.20617	1.46494	1.26445	1.38374	1.0302	1.27576	1.52958	1.11521	1.36815	1.41908	1.44391	0.709484	1.35564	1.30017	1.16877	1.25673	1.37212	1.40802	1.33888	1.20525	1.33495	1.36343	1.33501	0	1.25163	1.23252	1.3718	1.21076	1.2496	1.39584	1.16371	1.06455	1.60672
TWSG1	0.201861	0.223283	0.257105	0.202304	0.195132	0.190219	0.147514	0.229901	0.216007	0.211071	0.177983	0.163296	0.212736	0.26656	0.196359	0.237666	0.135157	0.238311	0.224192	0.185295	0.237535	0.219153	0.204642	0.244656	0.209415	0.14368	0.120147	0.159968	0.164315	0.164339	0.139885	0.265821	0.192715	0.205881	0.0928505	0.158678	0.181184	0.153023	0	0.221033	0.245862	0.141608	0.217005	0.127011	0.186688	0.169868	0.218843	0.238378
RALBP1	0.161702	0.222569	0.235442	0.227657	0.213123	0.23587	0.263997	0.254417	0.217988	0.206431	0.185166	0.130679	0.235774	0.256453	0.155762	0.18563	0.112438	0.146904	0.268024	0.150153	0.204879	0.33686	0.146346	0.339891	0.17744	0.118186	0	0.211734	0.203587	0.17375	0.201383	0.23701	0.170365	0.216602	0.117977	0.202504	0.216042	0.219658	0	0.17627	0.145982	0.178809	0.213941	0.152688	0.153874	0.266359	0.216596	0.306373
PPP4R1	0.214868	0.332127	0.353988	0.339898	0.373488	0.322497	0.392647	0.401711	0.408077	0.380417	0.310163	0.376183	0.284224	0.351021	0.269498	0.374209	0.245324	0.352201	0.341199	0.359315	0.408837	0.377357	0.207407	0.387771	0.308405	0.260016	0.120147	0.308759	0.356436	0.285845	0.273447	0.375338	0.348221	0.455981	0.144595	0.338218	0.410186	0.341568	0	0.365833	0.431428	0.181503	0.355099	0.307831	0.296633	0.322225	0.347018	0.439286
RAB31	0.0180618	0.0552194	0.0507492	0.0594248	0.0642902	0.0391455	0.0515399	0.039109	0.0589388	0.0562705	0.0383583	0.0453905	0.0344184	0.0508689	0.0437924	0.0818952	0.0685803	0.0753834	0.032723	0.045948	0.0430291	0.0248362	0.05349	0.0593767	0.0611356	0.0336476	0	0.0359327	0.0607149	0.035969	0.0594867	0.0711951	0.0443841	0.0567373	0.0120522	0.0457859	0.0510468	0.0240402	0	0.0386805	0.050461	0.0070497	0.025247	0.0573618	0.0302324	0.0530313	0.0357374	0.0291608
VAPA	0.516987	0.563744	0.602069	0.517302	0.603733	0.72326	0.913194	0.589836	0.636944	0.650226	0.639029	0.566041	0.584208	0.653949	0.434661	0.646132	0.130856	0.458514	0.798033	0.430966	0.58682	0.704684	0.422704	0.626903	0.752668	0.562995	0.322478	0.603619	0.673244	0.61501	0.325499	0.582009	0.563978	0.732637	0.417334	0.486221	0.604082	0.520512	0	0.533254	0.421641	0.523817	0.518495	0.632631	0.705279	0.626705	0.377257	0.773576
APCDD1	0.0471064	0.00502953	0.0242484	0	0.0244986	0.0101199	0.0130336	0.033535	0.0210723	0	0.00603646	0.00951709	0.00819544	0.0245408	0.0023085	0.00530274	0	0.00208176	0.00438671	0.0133167	0.0178579	0.0261203	0.0331398	0.01624	0.00156799	0	0	0.00863684	0.0124516	0.00623409	0.0179068	0.0203621	0.0109091	0	0.0173018	0.00382997	0.00338372	0.0249467	0	0.0129419	0.00698942	0.00828657	0.00763095	0.0246536	0.0104208	0.0290864	0.0134499	0.0149999
NAPG	0.227722	0.206987	0.367007	0.338012	0.286397	0.293937	0.473498	0.299309	0.336056	0.38521	0.27851	0.280685	0.262084	0.451421	0.276364	0.298959	0.304228	0.235185	0.371732	0.257264	0.346195	0.434905	0.194385	0.378752	0.315476	0.252294	0.120147	0.185892	0.245204	0.251186	0.18414	0.359049	0.300358	0.360587	0.24247	0.26519	0.317507	0.334253	0	0.263184	0.277337	0.165163	0.217937	0.216807	0.288508	0.3386	0.271082	0.49596
PIEZO2	0.0364099	0.0314841	0.0372905	0.0630907	0.0399881	0.00969626	0.0278255	0.0409552	0.0356934	0.00957972	0.0148521	0.0113501	0.0213743	0.0368157	0.0247142	0.0211313	0.154615	0.0353603	0.0292	0.0152141	0.0333896	0.0257137	0.0477067	0.028355	0.0171281	0.0215302	0	0.0507554	0.0434932	0.0279743	0.0360346	0.0593777	0.0249784	0.0129452	0	0.0408297	0.0189713	0.0225703	0	0.0110456	0.0140829	0.0119703	0.0256686	0.00368641	0.0183588	0.0160405	0.0214468	0.0295295
SLC35G4	0	0	0	0	0	0	0	0	0	0	0	0	0	0	0	0	0	0	0	0	0	0	0	0	0	0	0	0	0	0	0	0	0.00138113	0	0	0	0	0	0	0	0	0	0	0	0.00312746	0	0	0.00372045
GNAL	0.835138	0.69039	1.07347	0.817112	0.894354	0.830423	1.03998	0.978569	1.10589	0.91931	0.827797	0.940943	0.946192	0.839475	0.947935	0.876543	0.260318	0.954737	0.873485	0.942162	0.857846	1.09584	0.79786	1.08417	1.03909	0.867274	0.330872	0.650195	0.791276	0.821542	0.677058	1.05168	0.984351	1.05292	1.08842	1.01142	1.155	1.02522	0	0.997103	0.943635	0.878635	0.871636	0.88454	1.02431	1.48978	1.13623	1.85148
MPPE1	0.107162	0.0834262	0.178869	0.13395	0.17823	0.143209	0.147025	0.16398	0.200337	0.177563	0.183739	0.114847	0.16551	0.446801	0.162453	0.300601	0	0.234439	0.162633	0.236916	0.194887	0.235222	0.140019	0.210155	0.14918	0.123938	0	0.155223	0.209683	0.0945345	0.129503	0.304378	0.229911	0.299093	0.131264	0.209808	0.189477	0.169764	0	0.194465	0.210486	0.109725	0.240043	0.0750711	0.136709	0.133333	0.181854	0.16938
IMPA2	0.0354295	0.0180985	0.0214529	0.0333	0.00200115	0.0157591	0.00780294	0.0333718	0.0239814	0.0102368	0.013284	0.0165486	0.00807511	0.045899	0.0346064	0.00641984	0	0.0237951	0.0239263	0.0119365	0.0247482	0.0215184	0.0207616	0.0172651	0.0166842	0.00793515	0	0.00832528	0.016067	0.00626432	0.0292299	0.0155659	0.0083106	0.0192709	0.0144901	0.00995995	0.0299886	0.00375924	0	0.0538574	0.0093001	0.0255697	0.0386402	0.00522208	0.0167143	0.0311559	0.0189729	0.0350789
ANKRD62	0.0194935	0.0219172	0.020431	0.0293219	0.0113093	0.018437	0.00607253	0.0115905	0.00373151	0.00812323	0.0157814	0.015024	0.0226944	0.0351788	0.0150736	0.0196269	0	0.00874511	0.00621948	0.0216644	0.00292849	0.00706965	0	0.0145157	0.00843635	0.00419336	0	0.00507184	0.0124267	0.00261731	0.0198629	0.0144687	0.00603749	0	0.0149653	0.0157132	0.0222409	0	0	0.00947819	0.0244291	0.00981812	0.0091337	0.0091159	0	0.0109264	0.0121722	0.0141558
CIDEA	0.00282147	0	0.00227531	0.0149678	0.005101	0.00373028	0.00387155	0	0.00297025	0	0.00564963	0	0.00830135	0.0156283	0.00412625	0.00583288	0	0.00244368	0.00167048	0.00160538	0.00306023	0.00377943	0.00493	0	0.0113648	0.00561156	0	0.00266062	0.0100831	0.00297953	0.0229653	0.00439338	0.00875532	0.0055155	0	0.00341171	0.00490941	0	0	0.0111704	0	0.0134533	0.00340425	0.0058658	0	0.0149739	0	0
TUBB6	0.0204523	0.00757369	0.0236758	0.0453665	0.0238228	0.0100782	0.00330333	0.0113329	0.0310782	0.008878	0.00898953	0.00401117	0.0107081	0.0182324	0.0114242	0.0365046	0	0.0203444	0.0267415	0.00410279	0.0117712	0.0361382	0.00830572	0.0395092	0.00474634	0.0206626	0	0.00381742	0.036013	0.0197265	0	0.0449201	0.0110032	0.0413549	0	0.0051886	0.00917553	0.0081066	0	0.0241971	0.00893621	0.00998007	0.0329882	0	0.0081484	0.0287771	0.0140951	0.0197647
AFG3L2	0.207089	0.232892	0.325502	0.247634	0.210805	0.158756	0.219364	0.271827	0.318692	0.198718	0.251092	0.133869	0.199165	0.38329	0.274271	0.268295	0.221629	0.277222	0.333463	0.223834	0.304934	0.353682	0.216668	0.348014	0.21765	0.222816	0	0.145691	0.256227	0.217453	0.179767	0.342385	0.287686	0.274307	0.201997	0.287998	0.26816	0.209149	0	0.230012	0.240504	0.204708	0.243379	0.163514	0.2306	0.30567	0.331682	0.290731
PRELID3A	0.0960925	0.123157	0.13448	0.15682	0.178152	0.122215	0.167785	0.176406	0.213886	0.152825	0.0783356	0.150428	0.126157	0.234758	0.192397	0.16873	0	0.239113	0.15077	0.24558	0.199414	0.218639	0.109203	0.209882	0.112412	0.0852992	0.120147	0.115613	0.122485	0.172495	0.140948	0.192849	0.172841	0.199238	0.102166	0.18738	0.193837	0.150866	0	0.161006	0.173684	0.0973639	0.185709	0.116521	0.13545	0.162258	0.127531	0.184662
SPIRE1	0.884037	0.827978	0.984477	0.908398	0.963582	0.894844	0.885615	1.02927	1.01475	1.03753	0.890512	0.962418	0.84076	1.11984	1.03319	1.00958	0.464606	1.09896	0.989638	1.02858	0.973213	1.12825	0.788486	1.17806	0.91466	0.899499	0	0.864884	0.955105	0.830395	0.675296	1.06809	0.986808	1.20419	0.731448	1.00098	1.06762	0.872204	0	0.93518	1.05136	0.910711	1.02535	0.791976	0.974897	1.08562	0.967276	1.09549
PSMG2	0.221147	0.21908	0.319942	0.295607	0.269069	0.27122	0.465285	0.278236	0.351983	0.326275	0.209445	0.263499	0.277816	0.427413	0.231764	0.324527	0	0.350189	0.316288	0.284351	0.275663	0.338679	0.228863	0.297133	0.300072	0.213323	0.200954	0.272104	0.291702	0.294304	0.273926	0.276125	0.31619	0.297931	0.218758	0.258008	0.307732	0.275584	0	0.227316	0.321772	0.150828	0.309497	0.262568	0.287082	0.257588	0.21757	0.38186
CEP76	0.067706	0.0785923	0.12658	0.132961	0.160188	0.0726778	0.0991794	0.102492	0.138564	0.0864337	0.0905383	0.109627	0.0944034	0.127536	0.101235	0.151099	0	0.0955316	0.112409	0.100587	0.0906522	0.121366	0.0408094	0.140562	0.130967	0.0808941	0	0.0931074	0.098828	0.0783731	0.0319388	0.133297	0.12142	0.160652	0.0758617	0.0936856	0.105977	0.0920769	0	0.0646125	0.0901358	0.0983166	0.12035	0.00550345	0.0762266	0.104189	0.0804922	0.124628
PTPN2	0.289109	0.338789	0.451964	0.443764	0.455668	0.342005	0.448822	0.488289	0.447596	0.383745	0.291578	0.372061	0.397717	0.551387	0.3643	0.448094	0.410109	0.479238	0.426144	0.410529	0.453379	0.463618	0.332608	0.508714	0.41907	0.311569	0	0.404419	0.314708	0.429139	0.210876	0.489833	0.354813	0.486175	0.281413	0.389461	0.521668	0.411034	0	0.415954	0.398365	0.308785	0.347693	0.368696	0.374517	0.495911	0.416293	0.478956
SEH1L	0.0911943	0.070755	0.0986578	0.100765	0.114951	0.115512	0.0978579	0.105505	0.0996569	0.109328	0.08701	0.109112	0.0792768	0.119953	0.0851848	0.115782	0	0.113978	0.127183	0.120272	0.118502	0.151654	0.0527405	0.107823	0.0963975	0.0534339	0	0.111788	0.0966451	0.0903406	0.0470565	0.0953585	0.0862422	0.083344	0.0517908	0.10518	0.09942	0.058641	0	0.0860025	0.0984244	0.0865008	0.104344	0.0481878	0.0998996	0.123628	0.100427	0.146285
CEP192	0.642538	0.584408	0.696949	0.548718	0.605575	0.629025	0.492314	0.693626	0.658995	0.74755	0.621846	0.543281	0.556073	0.672756	0.674131	0.584167	0.395874	0.664821	0.653682	0.682172	0.648133	0.844545	0.437475	0.860222	0.591999	0.713259	0.380687	0.533618	0.539991	0.500276	0.463711	0.825088	0.67213	0.768768	0.508885	0.656022	0.665263	0.526362	0	0.659649	0.709067	0.582594	0.608012	0.546585	0.574732	0.620699	0.653705	0.615285
LDLRAD4	0.294273	0.230808	0.259382	0.301239	0.236193	0.377387	0.262858	0.311369	0.297336	0.292321	0.369824	0.228203	0.174346	0.302271	0.329246	0.256581	0.124268	0.360634	0.279904	0.331631	0.284629	0.279443	0.311222	0.428944	0.21239	0.249719	0.46845	0.28595	0.230073	0.31446	0.232039	0.21566	0.363925	0.282437	0.235456	0.238908	0.262957	0.225876	0	0.166847	0.272416	0.209114	0.285307	0.207726	0.179031	0.449516	0.319725	0.211381
FAM210A	0.131617	0.0901162	0.200853	0.114743	0.152999	0.115611	0.16163	0.193806	0.219777	0.172216	0.109863	0.127907	0.157416	0.107553	0.142242	0.177839	0.0685803	0.170727	0.189266	0.123111	0.165904	0.214562	0.112672	0.204029	0.147297	0.114277	0.120147	0.177046	0.0981332	0.156538	0.136616	0.180351	0.140696	0.289068	0.0979408	0.155367	0.14772	0.179413	0	0.168559	0.17493	0.0429677	0.111539	0.215014	0.155449	0.162624	0.194899	0.313894
RNMT	0.788871	0.741819	0.656022	0.837498	0.662177	0.637124	0.569729	0.675181	0.700551	0.576827	0.629492	0.632852	0.638206	0.624694	0.633941	0.786419	0.409652	0.597659	0.768658	0.547573	0.671446	0.705488	0.46185	0.717473	0.740116	0.656134	0.330872	0.688183	0.936486	0.592172	0.57302	0.662593	0.618709	0.658057	0.652369	0.664248	0.58642	0.675238	0	0.653329	0.608819	0.527219	0.704084	0.543716	0.600312	0.674775	0.540661	0.727952
MC5R	0	0	0	0	0	0	0.00528617	0	0.000919063	0	0	0	0	0	0	0	0	0	0	0	0	0	0	0	0	0	0	0	0	0	0	0	0	0	0	0	0	0	0	0	0	0	0.00558362	0	0	0	0	0
MC2R	0	0	0	0	0	0	0	0	0	0.00536336	0	0	0	0	0	0	0	0	0	0	0.00243422	0	0	0	0.00125119	0	0	0	0	0	0	0	0	0	0	0	0	0	0	0	0	0	0	0	0	0	0	0
ZNF519	0.606406	0.50827	0.647201	0.411476	0.396483	0.516277	0.759057	0.487384	0.587382	0.549211	0.629579	0.556596	0.524535	0.605405	0.445482	0.494241	0.268561	0.523202	0.540501	0.480959	0.562136	0.755032	0.503024	0.56397	0.442701	0.469506	0.592797	0.491091	0.52262	0.62598	0.42224	0.644726	0.571103	0.681882	0.471616	0.593308	0.623272	0.582044	0	0.599678	0.465811	0.533029	0.577554	0.481584	0.592767	0.485437	0.548144	0.772094
POTEC	0	0	0	0	0	0	0	0	0.00114498	0	0	0	0	0	0	0	0	0	0	0	0	0	0	0	0	0	0	0	0	0	0	0	0	0	0	0	0.00155133	0	0	0	0	0	0	0	0	0	0	0
ANKRD30B	0.533313	0.490718	0.519101	0.280286	0.579218	0.755101	0.453236	0.410088	0.615245	0.752395	0.594674	0.553709	0.555937	0.432891	0.331418	0.76941	0.221629	0.64102	0.628242	0.865358	0.57387	0.947471	0.273638	0.631027	0.736098	0.683488	0.767746	0.657212	0.811666	0.425222	0.278677	0.679332	0.489099	0.848657	0.714052	0.621708	0.639611	0.311814	0	0.424567	0.598446	0.693671	0.52061	0.490752	0.543432	0.437734	0.536927	0.475555
ROCK1	0.581426	0.669229	0.68109	0.54424	0.635802	0.558043	0.710919	0.573227	0.693162	0.611945	0.560702	0.597671	0.479317	0.778596	0.609844	0.538004	0.447641	0.608697	0.645539	0.541217	0.594249	0.777383	0.505676	0.677196	0.539804	0.5198	0.691589	0.572895	0.612737	0.628952	0.40787	0.786914	0.611132	0.692381	0.439437	0.63396	0.695214	0.547591	0	0.642215	0.608315	0.483358	0.639603	0.636253	0.562222	0.621005	0.650402	0.89541
GREB1L	0.322472	0.286973	0.521569	0.488598	0.372119	0.311889	0.413901	0.541127	0.536465	0.321003	0.109708	0.273538	0.294465	0.656391	0.442717	0.567346	0.367326	0.555537	0.37738	0.321575	0.470609	0.42717	0.206593	0.567031	0.22884	0.304626	0.330872	0.371745	0.368119	0.382973	0.264013	0.507844	0.420606	0.540713	0.359453	0.399555	0.249273	0.513321	0	0.368092	0.42403	0.257006	0.450894	0.223655	0.302105	0.482477	0.558339	0.508704
ESCO1	0.375065	0.367209	0.44907	0.346127	0.351815	0.366116	0.306117	0.389496	0.432598	0.392695	0.358174	0.308595	0.292572	0.497195	0.390043	0.407316	0	0.3979	0.417885	0.332181	0.396202	0.449964	0.235734	0.4451	0.301485	0.329104	0.330872	0.28445	0.332124	0.304791	0.241603	0.463088	0.396196	0.445263	0.328022	0.357331	0.374855	0.45391	0	0.434093	0.432164	0.291259	0.32986	0.238102	0.297813	0.456529	0.369774	0.411838
SNRPD1	0.120001	0.0850494	0.119089	0.11145	0.142584	0.122588	0.134972	0.14435	0.18754	0.0853037	0.108783	0.107552	0.0781267	0.259266	0.0940891	0.158571	0	0.12036	0.192968	0.0951501	0.166865	0.164725	0.0689991	0.2822	0.111004	0.0948802	0	0.0823856	0.109951	0.0587027	0.0657747	0.20935	0.130042	0.113649	0.0373484	0.123516	0.0998325	0.118418	0	0.112235	0.135778	0.0588403	0.137648	0.0369793	0.0742448	0.122644	0.109214	0.168757
ABHD3	0.0985259	0.149421	0.233503	0.165038	0.135936	0.0692755	0.621265	0.193629	0.162239	0.120434	0.0999129	0.0976623	0.129728	0.164385	0.149733	0.170118	0.108225	0.102013	0.131887	0.0925134	0.0813663	0.170516	0.14872	0.0860108	0.18185	0.0962574	0.322478	0.131179	0.134897	0.150155	0.144096	0.146695	0.162568	0.244342	0.0765415	0.151374	0.258625	0.21569	0	0.140865	0.154833	0.10634	0.115771	0.425229	0.256381	0.109229	0.124125	0.519781
MIB1	0.681293	0.727659	0.807261	0.709531	0.643143	0.790128	1.21588	0.778791	0.768398	0.694758	0.678805	0.683194	0.621241	0.705664	0.55127	0.567678	0.0993891	0.668631	0.723418	0.611327	0.685451	0.76742	0.611718	0.657901	0.807609	0.701458	0.789614	0.717536	0.675528	0.683379	0.911391	0.724196	0.853962	0.795484	0.474672	0.684331	0.853112	0.881337	0	0.723132	0.725378	0.421055	0.634794	0.901809	0.906059	0.788871	0.643828	1.21357
GATA6	0	0	0.00526877	0	0	0	0	0.00404626	0.00138948	0	0	0	0.00189787	0.00715859	0	0	0	0	0	0	0.00368739	0	0	0	0	0	0	0	0	0	0	0	0	0	0	0	0.00207546	0	0	0	0	0	0.00445579	0	0	0	0	0
CTAGE1	0.0183409	0.00990061	0.00711741	0.0079107	0.00688022	0.00287573	0.00416774	0.0039029	0.0089546	0.0122751	0.0106157	0.00903951	0.0105352	0.0130439	0.0208677	0.0110419	0	0.00888404	0.014405	0.00887349	0.00778293	0.010054	0.00418081	0.0243812	0.00678263	0.01327	0	0	0.00553465	0.00658894	0.024209	0.0134365	0.00446454	0.00635389	0	0.00911834	0.0133554	0	0	0.00752805	0.00971249	0	0	0	0.00274555	0.00495567	0.0165946	0.00656405
RBBP8	0.0592599	0.0903302	0.0853269	0.127774	0.0739256	0.0739759	0.087273	0.114413	0.10938	0.0595712	0.0595508	0.0462205	0.0811535	0.0980484	0.0841388	0.131736	0	0.0823335	0.0937469	0.0815496	0.0914532	0.0772644	0.0179552	0.10323	0.0535681	0.127206	0	0.0410708	0.0598561	0.0366025	0.0461372	0.0593607	0.0715546	0.0780997	0.0265219	0.0885118	0.0657318	0.0949212	0	0.0435121	0.101754	0.0268998	0.0431359	0.0668776	0.0651705	0.0610597	0.0469496	0.0685336
CABLES1	0.180971	0.179658	0.298636	0.16349	0.152016	0.1791	0.208809	0.340017	0.248385	0.233607	0.130882	0.266652	0.183532	0.202151	0.279228	0.230052	0.0685803	0.242779	0.159822	0.190527	0.243073	0.303406	0.122947	0.292208	0.177135	0.183175	0.330872	0.146484	0.12094	0.213743	0.142919	0.326906	0.292343	0.295173	0.220638	0.30224	0.268979	0.332781	0	0.166459	0.216409	0.190515	0.229588	0.120482	0.207218	0.162484	0.318661	0.318323
TMEM241	0.197066	0.240056	0.293858	0.245451	0.179468	0.177398	0.153282	0.244565	0.295274	0.206319	0.164102	0.226371	0.204278	0.280154	0.198814	0.303883	0.0993891	0.304179	0.209308	0.163714	0.236601	0.306773	0.164011	0.370247	0.159454	0.234464	0	0.171093	0.254891	0.174851	0.159092	0.360941	0.293734	0.343401	0.131273	0.24452	0.151426	0.23877	0	0.320913	0.241576	0.123182	0.30061	0.190499	0.216937	0.48678	0.27726	0.182735
RIOK3	0.200546	0.158392	0.330145	0.266594	0.291972	0.272061	0.324093	0.373325	0.343921	0.287205	0.261045	0.227377	0.271338	0.358967	0.218	0.317978	0.112438	0.26152	0.323253	0.255722	0.24433	0.401363	0.117746	0.435132	0.232361	0.201997	0.380687	0.215228	0.285797	0.278708	0.17459	0.406236	0.257626	0.322725	0.187651	0.289918	0.312766	0.321307	0	0.259835	0.283718	0.243502	0.401292	0.195445	0.280425	0.262755	0.305015	0.430646
RMC1	0.112277	0.126633	0.16804	0.105606	0.0920125	0.0898996	0.138857	0.148186	0.183302	0.116699	0.112815	0.126855	0.139299	0.320703	0.124471	0.153423	0	0.163336	0.181265	0.158482	0.130197	0.195895	0.116506	0.146205	0.117105	0.0783503	0	0.147837	0.110593	0.117722	0.138237	0.204555	0.158182	0.128972	0.114641	0.158017	0.179314	0.152378	0	0.133245	0.14343	0.12517	0.218551	0.0898482	0.119983	0.132962	0.149779	0.215583
NPC1	0.207001	0.184282	0.239785	0.224637	0.17453	0.135943	0.271172	0.229795	0.248129	0.253279	0.17195	0.154736	0.218657	0.356862	0.251866	0.241194	0.0961213	0.212086	0.231236	0.116042	0.280843	0.273368	0.107157	0.333939	0.157214	0.18044	0	0.175434	0.236514	0.16999	0.0991707	0.32568	0.222691	0.21234	0.100184	0.157566	0.268075	0.214644	0	0.194429	0.15902	0.209563	0.276061	0.109284	0.171039	0.505441	0.197214	0.356017
ANKRD29	0.115095	0.232324	0.212733	0.198724	0.18487	0.190887	0.11995	0.199932	0.184072	0.287227	0.243322	0.225183	0.224177	0.494574	0.168514	0.243452	0.10049	0.177307	0.256802	0.17808	0.212201	0.198973	0.275908	0.256454	0.154254	0.151745	0	0.148613	0.252303	0.110182	0.0810479	0.306173	0.15568	0.156529	0.175677	0.286458	0.297898	0.164639	0	0.272476	0.227465	0.155626	0.192349	0.157822	0.103447	0.226231	0.237033	0.0844764
LAMA3	0.148629	0.112156	0.220177	0.164941	0.159263	0.153884	0.134587	0.164428	0.204012	0.21025	0.215274	0.206509	0.185045	0.376167	0.0998593	0.289528	0	0.191513	0.204323	0.160619	0.211248	0.203341	0.185751	0.243122	0.105184	0.176401	0.120147	0.107674	0.261054	0.107746	0.0854343	0.249921	0.178181	0.180395	0.216956	0.150989	0.183508	0.152412	0	0.193736	0.191103	0.200192	0.160068	0.179448	0.0883867	0.206672	0.162112	0.0810118
TTC39C	0.911203	0.873251	1.04675	0.898544	0.942952	0.844366	0.726999	1.03224	0.943365	0.962085	0.927726	0.870947	0.844095	1.05789	0.938217	1.05851	0.385811	0.942369	0.983116	0.878904	1.01904	1.16765	0.916052	1.16229	0.947893	0.840293	0.351839	1.00318	1.1791	0.984678	0.727835	1.12055	1.04265	1.06116	0.892629	0.943992	1.1232	0.879366	0	0.912044	1.02785	0.965646	1.12058	0.803253	1.08626	1.24117	0.888763	0.750621
CABYR	0.0470784	0.0703099	0.0916286	0.0975806	0.0781419	0.0524935	0.100534	0.132173	0.10153	0.101745	0.108862	0.0925253	0.11199	0.125089	0.136102	0.141021	0.135482	0.116355	0.129952	0.103316	0.0834033	0.151169	0.0490968	0.117275	0.0588005	0.0756001	0	0.055753	0.0874678	0.0712145	0.0777006	0.15088	0.107909	0.0936453	0.0678837	0.092276	0.103858	0.0938804	0	0.120848	0.111432	0.0565761	0.0869531	0.0504032	0.0945926	0.102487	0.0643852	0.0745154
OSBPL1A	0.940663	0.867628	1.04711	1.01492	0.953148	0.859812	1.94843	1.06256	1.15928	1.00493	1.01409	0.947215	0.918186	1.27468	0.922435	1.14821	0.621224	1.04723	1.12763	0.954908	1.09688	1.20139	0.957844	1.18774	1.0914	0.904687	0.854305	0.861836	1.18915	0.870281	0.764389	1.31053	1.07604	1.15757	0.950843	0.948994	1.02804	0.878502	0	1.14673	1.12052	0.962816	1.13921	1.285	1.1879	0.957241	0.940002	1.11863
IMPACT	0.0690825	0.05175	0.11306	0.1008	0.121076	0.0784506	0.0912035	0.086608	0.0886687	0.110361	0.0531346	0.0864251	0.0426366	0.121848	0.0601693	0.0767172	0	0.136438	0.0956502	0.093264	0.102152	0.129689	0.0373326	0.145523	0.125458	0.0855827	0	0.0827875	0.189909	0.0444005	0.0923198	0.108759	0.0875309	0.0872982	0.050697	0.0691694	0.084752	0.0663756	0	0.0961688	0.113856	0.0581141	0.08149	0.104889	0.0993277	0.0630211	0.0563706	0.102693
HRH4	0.00631423	0	0.0064953	0	0.00487511	0	0.0206335	0.00488747	0.00884256	0.00336124	0.00602617	0.00171214	0.00333987	0.00603006	0.0124789	0.00448377	0	0	0.00220127	0.0120571	0.00149971	0.00977063	0	0	0.0106886	0.00586038	0	0.00427698	0.0109732	0.00480146	0.0214168	0.00701135	0.00227601	0	0.0148781	0.0072446	0.0100344	0	0	0.00534937	0.0141646	0.0216363	0	0.00468942	0.00659576	0.00902322	0	0.0275094
ZNF521	0.0890109	0.107173	0.173111	0.141396	0.118258	0.103676	0.121989	0.124313	0.154842	0.0771652	0.0974579	0.119446	0.0930173	0.0657368	0.147373	0.123326	0	0.0970582	0.122287	0.0907238	0.115419	0.077923	0.0952118	0.162451	0.129684	0.122292	0	0.114822	0.086607	0.154934	0.100142	0.0706742	0.144622	0.186589	0.0650529	0.0866256	0.0610702	0.154132	0	0.0959162	0.0878306	0.0622804	0.064888	0.0897829	0.102481	0.0622862	0.208035	0.0878503
SS18	0.204709	0.246931	0.335379	0.2793	0.299865	0.298471	0.315224	0.292722	0.30649	0.296756	0.285952	0.285531	0.22612	0.315587	0.147869	0.299661	0.255124	0.29168	0.315422	0.259989	0.318021	0.31966	0.166466	0.364361	0.289095	0.256761	0.330872	0.305829	0.329256	0.339294	0.176875	0.259094	0.256288	0.348406	0.152355	0.256138	0.274484	0.309368	0	0.27127	0.246761	0.119906	0.255044	0.197044	0.309692	0.264535	0.189154	0.255554
PSMA8	0.0031083	0.0135567	0.0105367	0.012026	0.00791317	0.0103882	0.00786303	0.00791823	0.005571	0	0	0.00190111	0	0	0	0.00280291	0	0.00245546	0.00839242	0	0.00131577	0.00862698	0	0.0302867	0.0036077	0.00798341	0	0.00422839	0.0163125	0.0104432	0	0.00775003	0	0	0	0.005367	0.00167087	0	0	0.00523473	0.0136494	0	0.00479899	0	0	0.0332546	0.014786	0.00262504
TAF4B	0.149338	0.149575	0.189526	0.176134	0.148706	0.1929	0.124164	0.235789	0.218395	0.227588	0.12527	0.146316	0.151935	0.148126	0.191117	0.161491	0.292538	0.239011	0.130798	0.166169	0.227602	0.186785	0.0856981	0.145719	0.167899	0.185696	0	0.208439	0.127752	0.18358	0.0876965	0.219326	0.200131	0.102361	0.0930789	0.181484	0.100248	0.135125	0	0.174137	0.178264	0.143698	0.153159	0.0862702	0.120728	0.176566	0.114128	0.0840935
KCTD1	1.00143	1.02073	1.12455	0.730371	0.677968	0.858562	0.992339	1.08827	0.96307	0.983026	0.905223	1.04825	0.955057	0.776826	0.914279	0.849745	0.489395	0.895046	0.809338	0.732126	0.858675	1.09571	1.05468	0.792165	0.990511	0.945671	0.351839	0.873169	0.792565	1.03882	1.11142	0.893767	1.0144	1.14562	1.05548	0.814041	0.93669	1.11232	0	0.907643	0.935499	1.06778	0.958797	0.884509	1.0576	0.675376	1.07611	0.959963
AQP4	0.053936	0.0345146	0.0716038	0.0813026	0.04908	0.0469055	0.0835179	0.0865604	0.0769382	0.0297661	0.0356724	0.0222965	0.0430674	0.0754426	0.0682492	0.0416889	0	0.0308775	0.0327477	0.0235151	0.0269478	0.0691711	0.0762293	0.0832992	0.0807977	0.103712	0	0.0534608	0.0867461	0.0527616	0.135841	0.089399	0.068091	0.0481159	0.0154099	0.0664062	0.0328233	0.0537727	0	0.0480948	0.0284518	0.026795	0.0251603	0.0466799	0.0386885	0.0224441	0.0361148	0.0439084
CHST9	0.785277	0.712431	1.11926	0.690155	0.543647	0.595967	0.81308	0.982781	0.928982	0.70271	0.405342	0.978354	0.731946	0.555282	0.99118	0.875579	0.349515	0.765637	0.554846	0.736776	0.769496	0.867808	0.540678	0.60717	1.11551	0.809522	0.556683	0.913066	0.731208	0.717732	0.941279	0.876289	0.857704	0.789037	0.953003	0.882381	0.554482	1.17409	0	0.764936	0.817736	0.817071	0.885987	0.685248	0.808301	0.604659	0.983414	0.717088
CDH2	0.669814	0.926196	1.0731	0.888024	0.837849	0.991283	0.959164	0.880982	0.800685	0.924725	0.648644	0.756322	0.596569	0.588117	0.584546	0.782187	0.691423	0.778435	0.871911	0.815143	0.808006	0.790819	0.71402	0.809491	0.956166	0.808959	0.584403	0.930534	0.754983	1.0478	0.656816	0.808592	0.854421	0.929415	0.714463	0.77173	0.752904	0.838629	0	0.740434	0.849101	0.611633	0.827359	0.92107	0.884055	0.798953	0.920606	0.838668
DSC3	0	0	0.00100537	0	0	0	0	0	0.00225074	0	0.00164071	0.00177404	0	0	0.00404285	0.00402223	0	0	0.00192445	0.0043481	0	0.0021946	0	0	0.0045895	0	0	0.00974717	0.0055025	0.00357457	0	0	0.0010744	0	0	0	0.00197411	0	0	0.0103739	0	0	0	0	0	0.00583933	0	0
DSC2	0.02392	0.0119123	0.0143066	0.0243377	0.0112731	0.0240981	0.0109908	0.0243153	0.0273702	0.0266361	0.0186851	0.0175213	0.00447135	0.00650103	0.0130673	0.0386533	0	0.0165215	0.0259062	0.0163491	0.0198965	0.017723	0	0.0157082	0.0100728	0.0152294	0	0.0151376	0.00954309	0.0292328	0.0158612	0.00887311	0.0120688	0.015579	0	0.0161186	0.00778572	0.0171624	0	0.0124715	0.00647258	0.00412896	0.0299721	0.00623841	0.026515	0.00664485	0	0.0142964
DSC1	0.00354507	0	0.00351543	0.0058791	0.00254215	0.00308225	0	0.00467429	0.00263822	0.0031144	0.00461715	0	0	0.00801111	0	0.0122175	0	0.00237312	0.00183055	0	0	0.00970392	0	0.0136957	0.00199943	0.0086791	0	0	0.00640317	0.00339504	0	0	0.00245238	0	0.0252097	0	0.00189078	0.00365019	0	0	0.00261717	0	0.00849514	0	0.00379459	0	0	0.00876373
DSG1	0	0	0	0.00161363	0.00546196	0	0	0	0.00389442	0	0	0	0.0015985	0.00568585	0	0	0	0	0	0.0014481	0.00613516	0.00564417	0	0	0	0	0	0	0	0	0	0	0	0	0	0	0	0	0	0	0.00312561	0	0	0	0	0	0	0
DSG4	0	0	0	0	0	0	0	0	0.00139617	0	0	0.00368802	0	0	0	0	0	0	0	0	0	0	0	0	0	0	0	0	0	0.00243556	0	0	0	0	0	0	0	0	0	0.00549791	0	0	0.00515924	0	0	0	0	0
DSG3	0	0	0.000809016	0.00352035	0	0.00258053	0	0.00319259	0	0	0.00311177	0	0	0	0	0	0	0.00261611	0.00482576	0	0.00308272	0	0	0.00399178	0	0.00480941	0	0	0	0	0	0	0.00224062	0	0	0	0.00207986	0	0	0	0.00312866	0	0.00528283	0	0	0	0	0.00206471
DSG2	0.00979927	0.00719557	0.00659042	0.00366992	0.00515787	0	0.00414306	0.00312024	0.00331505	0	0.00376379	0	0	0	0	0	0	0	0	0	0.00223684	0.00294743	0	0	0.00231562	0.00471744	0	0	0.00430664	0	0.0136379	0	0.0011271	0	0	0	0.00515651	0.0088942	0	0	0	0.0113996	0	0	0	0	0.00551304	0.00570549
TTR	0	0	0	0	0	0	0	0.00338831	0	0	0	0.00163786	0	0	0	0	0	0	0	0	0	0	0	0	0	0	0	0	0	0	0	0	0	0	0	0	0	0	0	0	0.00274979	0	0	0	0	0	0	0
B4GALT6	0.195401	0.158194	0.162232	0.141552	0.187883	0.166742	0.183389	0.205856	0.202381	0.18871	0.111156	0.158761	0.115308	0.109031	0.153494	0.220336	0.223657	0.229093	0.117847	0.179449	0.153876	0.19942	0.0425322	0.172792	0.310477	0.196581	0	0.155927	0.152846	0.182609	0.154181	0.186361	0.189976	0.183754	0.0942789	0.168816	0.0917805	0.166526	0	0.174605	0.148828	0.0754147	0.175249	0.087491	0.153643	0.118834	0.156687	0.155005
SLC25A52	0	0	0	0	0	0	0	0	0	0	0	0	0	0	0	0	0	0	0	0	0	0	0	0	0	0	0	0	0	0	0	0	0	0	0	0.00206603	0	0	0	0	0	0	0	0	0	0	0.00619309	0.005742
TRAPPC8	0.402992	0.290702	0.467354	0.530847	0.411267	0.460015	0.541289	0.443636	0.495431	0.385487	0.465166	0.421038	0.381329	0.533427	0.38477	0.485985	0	0.515739	0.47904	0.442877	0.528085	0.551636	0.252137	0.519964	0.506526	0.452956	0.330872	0.475353	0.473445	0.456453	0.353661	0.495317	0.433454	0.538113	0.217751	0.429045	0.487487	0.422118	0	0.404129	0.429416	0.378088	0.428389	0.367877	0.399493	0.426368	0.420942	0.672017
RNF125	0.0150661	0.0185076	0.0186383	0.0417374	0.0223456	0.013717	0.0101551	0.0128135	0.0217841	0.00902792	0.00353395	0.00526665	0.00561718	0.0382969	0.020516	0.0213793	0	0.0246788	0.00220127	0.0140969	0.00653861	0.02535	0.0119728	0	0.00936444	0	0	0.0107172	0.0360773	0.0190665	0	0.00392417	0.00689354	0.00523049	0.0070861	0.0153802	0.011175	0.00447795	0	0.00372126	0.0114712	0.0162724	0.025213	0	0	0.0143858	0.0140462	0.00709952
RNF138	0.182804	0.201074	0.219622	0.186701	0.2253	0.193206	0.20877	0.212794	0.229259	0.230099	0.217002	0.221339	0.197918	0.224297	0.187147	0.23558	0.332984	0.21434	0.234299	0.223472	0.266203	0.272647	0.148111	0.245433	0.152295	0.225946	0.322478	0.169299	0.236294	0.180537	0.141409	0.295341	0.191637	0.235472	0.157813	0.185452	0.206936	0.247463	0	0.174886	0.22198	0.1458	0.2331	0.167905	0.198784	0.106429	0.243385	0.287591
GAREM1	0.34184	0.305967	0.35895	0.408913	0.401727	0.337868	0.293486	0.28629	0.439224	0.265371	0.310228	0.249521	0.27133	0.519299	0.274003	0.389486	0.233914	0.420752	0.337008	0.36713	0.379761	0.36313	0.274115	0.501525	0.225719	0.363521	0.322478	0.317593	0.344912	0.295308	0.194866	0.465442	0.353472	0.420269	0.209208	0.42132	0.25329	0.29703	0	0.290019	0.361491	0.23281	0.221435	0.380424	0.314316	0.252536	0.40504	0.381859
MEP1B	0.00921963	0.00379636	0.00762744	0.0192399	0.015076	0.0068512	0.00654085	0	0.0109321	0.00965106	0	0.00191598	0	0.02225	0.00874983	0.0150487	0	0.0117983	0.00754774	0.00290981	0.0135826	0.0126121	0.00608129	0.0242896	0.00575148	0.00656278	0	0.0082136	0.0134443	0.00820596	0	0.0366223	0.00197289	0.0166411	0.00677264	0.00517621	0.0137726	0.00456906	0	0	0.00425357	0.0151455	0.0126804	0.00454085	0.0017344	0.0258279	0	0.0472783
KLHL14	0	0.00659429	0.00258142	0.0108682	0.00472507	0.00644909	0.00195306	0.00760024	0.0103197	0	0.00150565	0.00213046	0	0	0	0.0054377	0	0.00743122	0.00295688	0	0.00306209	0.00606426	0	0.0154406	0.00569928	0.00629268	0	0	0.0092865	0.0062842	0.0153112	0.00874986	0.00455417	0	0	0	0.00420101	0.0179892	0	0	0	0	0	0	0	0	0	0.00356527
CCDC178	0.0430559	0.0175425	0.0263243	0.0337619	0.0298663	0.0225935	0.0134121	0.02091	0.0230155	0.0108565	0.0148546	0.0157607	0.0122799	0	0.020248	0.0227881	0	0.0201947	0.0208021	0.0100161	0.0244681	0.022507	0.0177042	0.0695328	0.0141955	0.0229328	0	0.0177304	0.0307354	0.0199405	0	0.0413678	0.0143608	0.0231997	0	0.0362533	0.0167546	0.0329752	0	0.0147045	0.0182319	0.0113457	0.0274564	0.00450215	0.014641	0.0259174	0.0104056	0.0595505
ASXL3	0.187815	0.223457	0.249734	0.242597	0.253604	0.209721	0.178671	0.179739	0.232888	0.241699	0.199188	0.2146	0.230603	0.246061	0.139936	0.251146	0.248536	0.165045	0.207452	0.295575	0.168236	0.175234	0.171128	0.241644	0.188401	0.246023	0.120147	0.275319	0.195521	0.222275	0.196289	0.200165	0.258402	0.221253	0.227265	0.244088	0.22407	0.186563	0	0.214701	0.253764	0.126911	0.147691	0.310648	0.214649	0.300915	0.211154	0.282128
NOL4	0.589731	0.670047	0.829003	0.560569	0.651628	0.743288	0.689124	0.698116	0.698055	0.850232	0.679872	0.754803	0.678529	0.594035	0.569077	0.659972	0.250736	0.664835	0.779751	0.697727	0.683685	0.799197	0.550265	0.835996	0.839237	0.74403	0.531826	0.720503	0.629037	0.817716	0.733342	0.644935	0.707971	0.852481	0.680177	0.692418	0.640092	0.788193	0	0.77013	0.718289	0.822286	0.630264	0.863058	0.795823	0.655701	0.648669	0.74267
DTNA	0.899159	0.885138	0.983713	0.832492	0.891063	0.937545	0.766178	0.996569	0.98566	0.966776	0.708053	0.874224	0.96974	0.938669	0.846	0.936553	0.372727	1.07157	0.800669	1.07035	0.962222	0.963245	0.854306	0.995996	1.04314	0.88942	1.29514	0.995826	0.877074	0.906647	0.929354	0.906499	1.0224	0.882601	0.983986	0.996459	0.917904	1.04295	0	0.971264	0.837336	0.890739	0.759376	0.831918	0.991044	1.06589	0.943862	0.835739
MAPRE2	0.743609	0.723089	0.871309	0.710848	0.855844	0.848715	1.20523	0.936914	0.893927	0.816684	0.89167	0.802242	0.799688	0.825568	0.725745	0.801447	0.468603	0.679843	0.80829	0.74274	0.905845	0.92101	0.68381	0.989536	1.01683	0.858785	0	0.858203	0.873806	0.763617	0.782978	0.921036	0.853888	0.970251	0.638892	0.90017	0.829012	0.823748	0	0.757671	0.795575	0.728469	0.714652	0.891563	0.930599	0.810962	0.665929	1.13308
ZNF397	0.148508	0.0890326	0.183339	0.152188	0.153699	0.201013	0.302278	0.229063	0.221108	0.24597	0.130767	0.138445	0.181599	0.234232	0.144343	0.224627	0.171116	0.18906	0.21371	0.125368	0.156295	0.246178	0.0973148	0.253278	0.16392	0.118404	0	0.164752	0.209452	0.115429	0.166955	0.257252	0.185074	0.184589	0.180792	0.162353	0.234174	0.211321	0	0.208269	0.191758	0.155783	0.23142	0.125287	0.169213	0.216007	0.120845	0.467271
ZSCAN30	0.201716	0.190394	0.186362	0.118351	0.172239	0.0659782	0.142514	0.19176	0.2079	0.20803	0.174136	0.168737	0.16611	0.15195	0.18813	0.174391	0	0.143618	0.195078	0.162306	0.196408	0.223182	0.145978	0.263033	0.148363	0.140405	0.380687	0.0956396	0.121141	0.147077	0.115372	0.21538	0.174878	0.271399	0.226588	0.18948	0.152958	0.104417	0	0.153733	0.186527	0.244502	0.182487	0.102513	0.142305	0.22812	0.21222	0.161912
ZNF24	0.288565	0.145611	0.203813	0.159023	0.162079	0.188641	0.413463	0.209071	0.216039	0.210823	0.2164	0.169911	0.229599	0.192328	0.184318	0.179679	0.154615	0.128265	0.244367	0.151836	0.213644	0.248904	0.117158	0.21767	0.172163	0.295124	0.322478	0.167545	0.146904	0.158862	0.175428	0.227818	0.179274	0.233202	0.117977	0.167095	0.256131	0.300768	0	0.20808	0.159595	0.0850831	0.130487	0.22438	0.239818	0.177906	0.110089	0.366543
ZNF396	0.0166348	0.0083687	0.0189538	0.0162469	0.018291	0.0166407	0.00744044	0.0279503	0.017971	0.0102745	0.020097	0.0185039	0.0156582	0.0430197	0.0156219	0.00969572	0	0.0198822	0.00868516	0.0280635	0.0217457	0.0229258	0.00674423	0.0350706	0.00681022	0.00411757	0	0	0.0129014	0.00232295	0.0128368	0.0223264	0.00863014	0.0229275	0.0145362	0.011913	0.0078256	0.00673474	0	0.00428461	0.0187296	0.00719467	0.0159135	0.00454085	0.00297627	0.0199228	0.0147209	0.0222773
INO80C	0	0	0	0.001912	0.00217308	0	0	0	0	0	0	0.00132691	0	0	0	0	0	0	0.00157864	0	0	0.0080302	0	0	0	0	0	0	0	0	0	0	0	0	0	0	0	0	0	0	0	0	0	0	0	0	0	0.00370193
GALNT1	0.47676	0.45525	0.604721	0.407229	0.468166	0.473659	0.39239	0.516458	0.461716	0.566279	0.501752	0.476108	0.520471	0.488682	0.453023	0.418373	0.236706	0.449	0.480027	0.55674	0.486604	0.606709	0.582316	0.691367	0.530286	0.485159	0.310902	0.379192	0.359398	0.491229	0.39891	0.512508	0.482386	0.52519	0.529525	0.520701	0.496421	0.456887	0	0.536585	0.50929	0.418631	0.361015	0.401257	0.455712	0.520689	0.576618	0.618598
C18orf21	0.0292856	0.0172932	0.0469135	0.0357053	0.0516432	0.0347091	0.0711294	0.041462	0.0611621	0.0137734	0.0413565	0.0321998	0.0713811	0.0470152	0.0250549	0.0445276	0	0.0187907	0.0744896	0.017211	0.0636032	0.0571361	0.0354739	0.0684788	0.0264104	0.0220544	0	0.0241179	0.0194819	0.0222425	0.0195228	0.0361995	0.0364889	0.0722561	0	0.0252973	0.0371549	0.0222852	0	0.029298	0.0417003	0.0122181	0.0586629	0.0338683	0.0226957	0.0461372	0.0382259	0.0660519
RPRD1A	0.595272	0.69694	0.691194	0.555625	0.693801	0.642401	0.641214	0.584051	0.640968	0.694841	0.60201	0.558121	0.628366	0.609281	0.569748	0.513645	0.109646	0.575678	0.660898	0.67565	0.620986	0.604736	0.544638	0.681968	0.664273	0.521533	0.578889	0.638392	0.5766	0.614321	0.416062	0.70838	0.629739	0.558806	0.478706	0.642843	0.579033	0.533585	0	0.605028	0.679858	0.505474	0.598603	0.59386	0.570997	0.742135	0.537855	0.758168
SLC39A6	0.187507	0.145526	0.217011	0.181489	0.181574	0.20619	0.306193	0.174008	0.249908	0.167037	0.141483	0.0962804	0.130477	0.217139	0.0947232	0.198382	0	0.157216	0.315923	0.168656	0.201644	0.2463	0.100571	0.181501	0.233751	0.191767	0.703165	0.113829	0.179228	0.10803	0.0862423	0.25682	0.160233	0.261419	0.117055	0.197105	0.181709	0.146935	0	0.151959	0.146441	0.0872324	0.213089	0.123544	0.214074	0.195725	0.099035	0.225222
ELP2	0.42044	0.51961	0.585571	0.539221	0.594796	0.520128	0.509259	0.530163	0.576709	0.467452	0.397163	0.369482	0.436398	0.606806	0.390171	0.576748	0.429554	0.531918	0.498503	0.545095	0.610521	0.641065	0.33568	0.563609	0.553385	0.428602	0.592797	0.522865	0.619123	0.497458	0.381822	0.734647	0.498995	0.742341	0.332325	0.545209	0.490951	0.495414	0	0.470857	0.56019	0.397373	0.620968	0.449741	0.53461	0.371038	0.454117	0.535134
MOCOS	0	0.00604833	0.0120105	0.0131202	0.014837	0.00473739	0.00849954	0.0105712	0.00772045	0.0105992	0.004391	0	0.0049293	0.0104629	0.0132428	0.00891581	0	0.00725002	0.00129219	0.00189256	0.00411779	0.0128284	0.00521226	0.0112965	0.00595849	0.0117251	0	0.00546364	0.0162458	0.00945402	0.0108242	0.0131397	0.00163418	0	0.0236348	0.00509288	0.0100783	0.00456906	0	0.0175745	0.0135782	0	0.00230116	0.00432308	0.0101494	0.0170601	0.00828596	0.079585
FHOD3	0.181535	0.27315	0.289975	0.172119	0.192183	0.161759	0.225756	0.31368	0.149201	0.465472	0.0728787	0.0891346	0.34646	0.368853	0.179044	0.213095	0	0.200464	0.140272	0.341412	0.303041	0.126127	0.155537	0.227001	0.201447	0.188863	0.200954	0.207289	0.231152	0.242063	0.19817	0.212773	0.182927	0.187381	0.0605496	0.40878	0.193449	0.161322	0	0.150205	0.0924695	0.08066	0.183236	0.251959	0.333354	0.292465	0.183657	0.397226
TPGS2	0.24912	0.218428	0.392293	0.218844	0.2833	0.293288	0.479285	0.424961	0.335858	0.31281	0.348378	0.26448	0.329998	0.317991	0.298612	0.362722	0	0.264132	0.388971	0.217061	0.26775	0.416206	0.205943	0.346706	0.364963	0.290313	0.46845	0.234511	0.260647	0.241709	0.323872	0.327386	0.366994	0.403421	0.227374	0.268196	0.440775	0.312554	0	0.375893	0.197601	0.40073	0.322177	0.322239	0.322715	0.452307	0.284746	0.516106
KIAA1328	0.828794	0.809438	0.86499	0.730328	0.737862	0.723485	0.617312	0.836495	0.727738	0.701055	0.809987	0.836547	0.824039	0.807865	0.810774	0.813593	0.299926	0.709603	0.741404	0.746014	0.737408	0.843051	0.640547	0.884236	0.739723	0.794705	0	0.840365	0.726998	0.829299	0.704357	0.827624	0.866815	0.876989	0.817649	0.890401	0.847157	0.806071	0	0.823316	0.798242	0.872288	0.88501	0.70515	0.801459	0.756239	0.840742	0.731286
CELF4	1.7681	1.76079	1.89668	1.7525	1.8525	1.86749	2.10792	1.96416	1.91844	1.81717	1.90028	1.70028	1.87257	1.86904	1.91666	1.84289	1.30209	1.90964	1.80391	1.92426	1.86754	2.02931	2.10402	1.95387	1.81701	1.74926	1.56546	1.71416	1.7857	1.85409	1.7557	1.86012	2.0188	1.90662	1.78136	1.99921	2.08859	1.95637	0	1.8648	1.80545	1.65848	1.85969	1.81539	1.98289	2.21075	2.11618	1.99488
PIK3C3	0.644533	0.600661	0.710293	0.587388	0.67132	0.681737	0.669915	0.675188	0.61954	0.683936	0.654611	0.627103	0.582869	0.545351	0.472295	0.707606	0.0685803	0.541305	0.736901	0.629486	0.66084	0.748931	0.451645	0.638364	0.854964	0.596549	0.854305	0.658533	0.650913	0.669827	0.464332	0.621088	0.627952	0.754524	0.527799	0.571457	0.587556	0.595975	0	0.759593	0.648514	0.519122	0.56391	0.532805	0.579926	0.643543	0.530991	0.854715
RIT2	0.0726593	0.0853963	0.0770149	0.093726	0.0768473	0.067945	0.0970982	0.107566	0.0760495	0.0389019	0.0626671	0.0485509	0.063454	0.0969997	0.0517512	0.115194	0.237693	0.0865794	0.0443722	0.0612996	0.059204	0.0327694	0.118346	0.04867	0.0769959	0.069438	0	0.0533766	0.0775967	0.0987092	0.152131	0.0932205	0.103489	0.0520906	0.0734014	0.0442762	0.0762117	0.0825428	0	0.0655794	0.0518179	0.101703	0.0577953	0.0816882	0.0653776	0.0340599	0.0562912	0.0891884
SYT4	0.242602	0.264418	0.286642	0.281005	0.209639	0.359511	0.459064	0.321902	0.295054	0.297419	0.26799	0.23508	0.252862	0.216526	0.122773	0.170009	0.171116	0.139342	0.393591	0.304907	0.219897	0.231626	0.108492	0.239708	0.372401	0.291885	0.120147	0.236958	0.338722	0.219577	0.276101	0.261601	0.27859	0.27793	0.119714	0.199631	0.250419	0.171207	0	0.205924	0.127919	0.103996	0.179479	0.20584	0.287464	0.157887	0.155961	0.205769
SETBP1	1.32882	1.49995	1.64335	1.47062	1.54275	1.35102	1.38747	1.56213	1.68379	1.68721	1.43335	1.62094	1.43372	1.4858	1.5443	1.67822	1.28269	1.33494	1.35892	1.55335	1.64013	1.58697	1.67372	1.72608	1.55209	1.35214	1.29475	1.34919	1.31191	1.35649	1.35067	1.39477	1.51918	1.61122	1.4357	1.57235	1.40196	1.31565	0	1.43825	1.73313	1.37913	1.3745	1.31537	1.37211	1.43792	1.7453	1.38452
SLC14A2	0.0692691	0.0636578	0.0769221	0.060313	0.040078	0.0418049	0.0304746	0.0761765	0.089929	0.0769677	0.0602343	0.134	0.0357338	0.0851587	0.0750661	0.0941567	0	0.0829605	0.0682072	0.0908639	0.0768386	0.186125	0.0223512	0.159182	0.0464985	0.0366258	0	0.0250541	0.0936301	0.0569609	0.0416228	0.088618	0.0680879	0.0436986	0.100518	0.06539	0.0277502	0.0404762	0	0.100789	0.114379	0.0578152	0.189631	0.00892631	0.0186535	0.0847684	0.0658659	0.0217018
SLC14A1	0.0546219	0.0146258	0.0271253	0.0235687	0.0393131	0.0221066	0.0315082	0.0403758	0.0284883	0.0310726	0.0371559	0.0115758	0.0285731	0.0502086	0.00624049	0.0104865	0	0	0.0452418	0.0218377	0.0137507	0.0550616	0.0135592	0.0295905	0.0174057	0.0406395	0	0.060693	0.0371794	0.0348236	0.0327211	0.0256414	0.0362124	0.00334477	0	0.0151981	0.0269877	0.00328197	0	0.0251358	0.0233951	0.0367705	0.0348694	0.0238256	0.0285356	0.00675291	0.0207087	0.00359995
SIGLEC15	0	0.00139881	0.00404595	0.00160438	0.00812422	0.00339643	0	0.00219282	0.00258682	0.00209962	0	0	0	0.00480678	0.00288545	0	0	0.00223156	0	0.00378383	0.00368739	0.00407008	0	0	0	0	0	0	0.0127969	0.00284128	0	0	0	0.0051277	0	0	0.00166661	0	0	0	0	0	0.00360202	0	0	0	0	0
EPG5	0.306949	0.403413	0.414195	0.378938	0.366194	0.370612	0.326222	0.453129	0.411554	0.398098	0.385741	0.315299	0.260197	0.494473	0.379489	0.406833	0.142863	0.484298	0.385357	0.351509	0.361905	0.51042	0.305505	0.461736	0.33365	0.306412	0.581641	0.37358	0.356	0.403383	0.208781	0.517722	0.38567	0.445202	0.256281	0.421577	0.427931	0.38357	0	0.322872	0.377853	0.330152	0.399101	0.366063	0.36502	0.370551	0.376179	0.38951
PSTPIP2	0.0248501	0.0229519	0.0221364	0.0171923	0.0345219	0.0070717	0.030547	0.0156774	0.0220228	0.00753882	0.0157835	0.0121137	0.00829833	0.0414773	0.00814458	0.00441099	0	0.0126061	0.01773	0.0170982	0.0143405	0.0233871	0.0148943	0.0292086	0.0217592	0.0156326	0	0.0152983	0.0152717	0.0250937	0.0126297	0.0192455	0.0242329	0.0110717	0.0176367	0.0133957	0.0143299	0.0132012	0	0.016846	0.0070268	0.00903512	0.0235228	0.0150006	0.00570312	0.00634609	0.0401656	0.0872173
ATP5F1A	0.220299	0.275535	0.259802	0.355957	0.26847	0.335518	0.505148	0.395405	0.351762	0.233444	0.285754	0.253731	0.284992	0.340649	0.237098	0.229892	0.517912	0.253625	0.440786	0.183102	0.298494	0.285691	0.220414	0.322261	0.365916	0.280897	0	0.283725	0.393011	0.207919	0.274155	0.3343	0.255965	0.226766	0.210167	0.190831	0.329767	0.246654	0	0.266086	0.276978	0.218157	0.239397	0.240393	0.313668	0.267961	0.183328	0.276464
HAUS1	0.0501805	0.0268741	0.0477451	0.0515217	0.038225	0.0396625	0.0566407	0.0905628	0.0545568	0.0652023	0.0532819	0.0657471	0.043382	0.064766	0.0517015	0.046231	0	0.112445	0.0543937	0.0548206	0.0503258	0.0823736	0.0371351	0.0563398	0.0329853	0.0563687	0	0.0217361	0.0806403	0.0478317	0.0578872	0.0969076	0.0493059	0.0807542	0.0147897	0.0723342	0.0802894	0.0472182	0	0.0721726	0.0740029	0.0458515	0.0637991	0.0510306	0.0675745	0.0225174	0.0653421	0.0614246
C18orf25	0.201632	0.255049	0.270614	0.246873	0.270867	0.276356	0.325883	0.302469	0.310116	0.316423	0.336872	0.299499	0.241527	0.319209	0.195772	0.274903	0.121139	0.273814	0.318651	0.203129	0.305571	0.312423	0.237199	0.315109	0.255347	0.198005	0.330872	0.25321	0.232958	0.252809	0.252642	0.268851	0.247063	0.330118	0.153765	0.246796	0.218867	0.189534	0	0.271505	0.258689	0.166094	0.262901	0.326663	0.312308	0.262226	0.261482	0.419047
RNF165	0.34795	0.355253	0.428695	0.298274	0.469573	0.317851	0.331876	0.547895	0.603085	0.421828	0.465736	0.500028	0.330121	0.618981	0.488877	0.505723	0.10049	0.687124	0.401526	0.437807	0.45764	0.638902	0.417596	0.595932	0.305003	0.303282	0	0.307914	0.30559	0.344405	0.232647	0.534912	0.453803	0.46047	0.225721	0.526981	0.412504	0.370558	0	0.353326	0.493609	0.242887	0.374033	0.273079	0.411717	0.619455	0.649542	0.271057
LOXHD1	0.0193097	0	0.0118694	0.0190044	0.0245037	0.00975597	0.0294465	0.0205325	0.00931303	0.0116297	0.0178607	0.0140515	0.0154939	0.01612	0.00254	0.0247196	0	0.0299266	0.00620377	0.00766417	0.0171068	0.0496571	0.0239658	0.00810756	0.0119912	0.00773016	0	0.00359954	0.0249131	0.00667502	0.0221563	0.0173091	0.00883897	0.0154421	0.0168056	0.0168368	0.0316735	0.0275898	0	0.0100566	0.005228	0.0140487	0.022306	0.0096421	0.0206306	0.0146597	0.0154882	0.0324521
ST8SIA5	0.674019	0.719345	0.896754	0.738764	0.899278	0.641603	0.908364	0.793752	0.967007	0.716288	0.700143	0.774385	0.788308	0.816092	1.0006	0.801501	0.315988	1.12875	0.85131	0.823328	0.958714	0.967153	0.787924	0.823701	0.670765	0.603111	0.351839	0.637574	0.636667	0.579947	0.537315	1.04472	0.809773	0.913032	0.632963	0.951569	0.835552	0.781214	0	0.674783	0.918124	0.769142	0.744559	0.721023	0.816153	1.2142	1.16242	0.887665
PIAS2	0.914884	0.852285	0.98431	0.87133	0.979631	0.988297	0.871209	0.923765	0.922839	0.858635	0.959661	0.856507	0.800084	0.879922	0.821668	0.926822	0.54699	0.953272	0.884453	0.882668	0.941008	1.0416	0.653003	0.962651	0.92696	0.875457	0.120147	0.970978	0.878704	0.84917	0.684889	0.93241	0.832136	0.945021	0.624428	0.878629	0.756333	0.75709	0	0.829249	0.836581	0.712915	0.91801	0.832601	0.937492	1.00916	0.917741	1.014
KATNAL2	0.27818	0.245081	0.35119	0.297188	0.303986	0.235081	0.458151	0.266922	0.378949	0.294247	0.239314	0.307354	0.242334	0.40422	0.434515	0.283609	0.119504	0.342875	0.238635	0.269557	0.274146	0.391199	0.277158	0.32292	0.320983	0.218445	0.322478	0.292945	0.314602	0.281987	0.296465	0.451665	0.373365	0.535731	0.374702	0.295372	0.333811	0.340496	0	0.280676	0.317619	0.317685	0.301095	0.341464	0.311607	0.231384	0.479389	1.11796
HDHD2	0.0494811	0.0301921	0.0589543	0.0673786	0.0345369	0.0962251	0.116116	0.0884383	0.0862351	0.0424424	0.0713201	0.0390393	0.0629476	0.101343	0.0323934	0.0424557	0	0.0395735	0.09909	0.0354864	0.0659412	0.0940917	0.0321971	0.0506674	0.0940266	0.0820471	0	0.0355831	0.0746488	0.0428937	0.0470996	0.053763	0.0520649	0.0446801	0.0140487	0.0403088	0.0692117	0.0451357	0	0.0295716	0.0474567	0.0174372	0.0474185	0.0307988	0.0681441	0.0390247	0.0280402	0.0445228
AC012254.2	0.00819814	0	0	0.00190127	0	0	0.00351317	0.0036942	0.00192593	0.00819239	0.00370167	0.0141602	0	0	0	0	0	0	0	0	0	0	0	0.0039757	0	0	0	0	0	0.00789186	0	0	0.00214378	0	0	0	0.0052823	0	0	0	0.00228917	0	0.0130669	0	0	0	0.00551772	0.00232898
SKOR2	0	0	0.00112545	0.00190107	0	0	0	0	0.000913877	0	0	0	0	0	0	0.00744132	0	0	0.00262578	0	0	0.00129226	0	0	0.00540819	0	0	0	0.00387671	0	0	0	0.00940274	0	0	0	0	0	0	0	0	0	0	0	0	0	0	0
SMAD2	0.41986	0.529584	0.593654	0.435322	0.50811	0.484981	0.498605	0.436019	0.47317	0.539674	0.47581	0.405733	0.41173	0.476041	0.409602	0.42421	0.521972	0.486536	0.523003	0.527297	0.509297	0.628276	0.427299	0.611718	0.544784	0.453896	0.120147	0.479868	0.460161	0.501399	0.350447	0.527298	0.468214	0.492165	0.366636	0.459025	0.49117	0.429831	0	0.461774	0.487689	0.380853	0.470891	0.472207	0.508014	0.591528	0.42418	0.529154
ZBTB7C	0.13377	0.17224	0.286594	0.23144	0.163925	0.115288	0.245766	0.256813	0.23506	0.237398	0.131205	0.27482	0.155146	0.184955	0.356918	0.262681	0.413511	0.161592	0.157404	0.153132	0.156117	0.347449	0.23741	0.30393	0.213953	0.147657	0	0.260928	0.140992	0.22636	0.259153	0.233905	0.332467	0.303495	0.223604	0.281215	0.203988	0.287164	0	0.280563	0.22934	0.225656	0.166734	0.294015	0.171262	0.81819	0.453406	0.218163
CTIF	0.571482	0.546849	0.642439	0.563026	0.4394	0.564206	0.730675	0.71549	0.850196	0.796096	0.709483	0.74153	0.691737	0.680338	0.864173	0.720786	0.452908	0.841006	0.623929	0.685812	0.651448	0.949369	0.737084	0.842477	0.571256	0.624523	0.442625	0.586711	0.439526	0.624107	0.629242	0.792184	0.796912	0.733732	0.602731	0.737851	0.841958	0.850487	0	0.603636	0.778569	0.677515	0.545848	0.497804	0.735725	1.1245	0.96493	0.859551
SMAD7	0.0836272	0.0296831	0.0781435	0.0402742	0.0449126	0.0473831	0.11816	0.0696943	0.0749243	0.0357211	0.0650939	0.0743119	0.0839474	0.0804363	0.0487095	0.0557897	0	0.0468248	0.0671246	0.0445443	0.0483681	0.0899435	0.0414191	0.111529	0.0783447	0.0550803	0	0.0765202	0.0430736	0.0494499	0.0737995	0.0763534	0.0761368	0.0402216	0.0469147	0.0520637	0.0901648	0.0614022	0	0.0945317	0.0572409	0.0283302	0.0772807	0.0489069	0.0994164	0.106442	0.0464984	0.104162
DYM	1.06999	1.15146	1.20838	1.01407	0.972155	1.08786	1.04631	1.12772	1.03854	1.10617	1.0053	1.17792	0.983025	1.18563	1.02077	1.17234	0.374305	1.16685	0.994813	1.12261	1.07531	1.29142	0.89059	1.12542	1.12271	1.04361	0.709484	1.09222	1.18422	1.07422	0.885629	1.25823	1.2039	1.1598	1.18333	1.06525	1.12522	1.04688	0	1.12621	1.13248	1.15106	1.20813	0.930787	1.03284	1.15588	1.11291	1.29981
C18orf32	0.0308854	0.0281766	0.0435052	0.040512	0.0499983	0.0432135	0.0883725	0.037263	0.0393503	0.0251132	0.0252795	0.0286818	0.030794	0.057746	0.0592865	0.0424549	0.124268	0.0246689	0.0444509	0.0228334	0.0308732	0.0363792	0.016676	0.0612514	0.0708061	0.0519642	0	0.0498614	0.0363723	0.0449167	0.0419772	0.0466749	0.0472322	0.0552249	0.0135514	0.0187794	0.0590758	0.0275796	0	0.0585638	0.0270574	0.0398297	0.0564007	0.0344751	0.038496	0.0216123	0.025301	0.0899
RPL17-C18orf32	0	0	0.000908568	0	0	0	0.00127942	0	0.00100773	0	0	0	0	0	0	0	0	0	0.00232521	0.00204228	0	0.00155388	0	0	0	0	0	0	0	0	0	0	0	0.00562489	0	0	0.0030556	0	0	0	0	0	0	0	0.00271465	0	0	0
LIPG	0	0	0.00179247	0.00259178	0	0	0.00549605	0.00665497	0.00764284	0	0	0.00198757	0.00382914	0.0117942	0.00359853	0.0163132	0	0.0028619	0.00110392	0.00729694	0.00794001	0.00595892	0	0.0212727	0.00118945	0.00124479	0	0	0.00179731	0.00290508	0	0.0095959	0	0	0	0.00098245	0.0042225	0.0088942	0	0.00621065	0.00759348	0	0.00515924	0.00588905	0	0	0.00513521	0.00876491
ACAA2	0.018729	0.00818238	0.00668495	0.00569404	0.0143493	0.00270801	0.00936438	0.00331444	0.0059314	0.0131251	0.00291658	0.0109825	0.00536027	0	0.00303334	0.00754431	0	0.00890395	0.00982511	0.00205359	0.00230118	0	0	0.0179405	0.0117832	0	0	0.00465558	0.00886067	0.0103457	0	0.00897999	0.00833694	0.00415968	0	0	0.00697283	0.00679561	0	0.00807951	0.0132424	0.0045987	0.0161721	0	0.00936314	0.011193	0	0.00306692
MYO5B	0.00711206	0.0317244	0.0250272	0.0181909	0.0249152	0.0133622	0.00927323	0.0111326	0.0232673	0.00662649	0	0.01375	0.0125797	0.0571142	0.00203538	0.0261081	0.112438	0.0443785	0.0181936	0.0204101	0.0101794	0.0278362	0.0155273	0.0143008	0.00937133	0.0278542	0	0.00704909	0.0271009	0.0340428	0.0113322	0.073569	0.0113706	0.0243258	0.016691	0.0231925	0.00886141	0.0067876	0	0.00684701	0.0166522	0.0071401	0.0402381	0.00844186	0.0112945	0.0383116	0.0446354	0.424734
CFAP53	0.0495626	0.0685982	0.0522444	0.0529066	0.0632372	0.0633165	0.0856662	0.0774954	0.0490975	0.0814562	0.0514883	0.034969	0.046243	0.0818802	0.0645741	0.026884	0	0.0619493	0.0433791	0.0387204	0.0545999	0.10597	0.0684135	0.0453619	0.0661485	0.0692431	0	0.0541692	0.0708683	0.0112888	0.0284783	0.106296	0.0632868	0.0400058	0.0368601	0.057197	0.0857578	0.0212551	0	0.109007	0.0360239	0.0765469	0.0635774	0.032387	0.0575741	0.106519	0.0735021	0.325654
MBD1	0.105021	0.124538	0.156153	0.120604	0.118738	0.093621	0.180602	0.13757	0.16226	0.110457	0.155288	0.079045	0.150676	0.145375	0.141845	0.125465	0	0.13221	0.150426	0.128283	0.143445	0.198271	0.135507	0.226028	0.13451	0.0913252	0	0.0979731	0.0984007	0.0951019	0.132041	0.160811	0.145502	0.212043	0.0811915	0.133303	0.162912	0.115822	0	0.11535	0.143852	0.0893231	0.182306	0.0934023	0.145883	0.168852	0.127953	0.210565
CXXC1	0.100869	0.0929156	0.0863443	0.0599489	0.0725535	0.0842465	0.169051	0.131011	0.106759	0.0578117	0.0555842	0.0931064	0.0954588	0.12958	0.126282	0.0982923	0	0.0988026	0.100478	0.0762269	0.0776054	0.0777116	0.0399176	0.0994512	0.108163	0.0689252	0	0.0570751	0.0422613	0.109119	0.101644	0.0866711	0.10938	0.0541496	0.0218721	0.0885177	0.135	0.136426	0	0.095639	0.0761934	0.0397877	0.0928347	0.0704616	0.135783	0.0588253	0.0656753	0.0684894
SKA1	0	0.00600331	0.00174217	0.00378742	0.00363524	0	0.00257679	0	0.00314215	0	0	0	0	0	0	0	0	0	0.00358227	0	0.00268526	0.00454907	0	0.00734857	0.00288707	0	0	0.00694164	0.00479992	0.00346468	0	0	0.00181545	0.0109823	0	0.00359209	0	0	0	0	0	0	0.00621674	0	0.00384633	0	0	0
MAPK4	0.289735	0.322218	0.404909	0.313931	0.374133	0.352859	0.459271	0.520833	0.533647	0.434686	0.486573	0.310922	0.381005	0.526193	0.511137	0.418758	0	0.641314	0.503603	0.434522	0.394318	0.572833	0.479314	0.651648	0.408014	0.299601	0.531826	0.360922	0.340549	0.422237	0.414314	0.386265	0.462929	0.55874	0.449701	0.499479	0.465477	0.433355	0	0.349958	0.485502	0.344974	0.444327	0.309763	0.464348	0.613001	0.559846	0.315981
MRO	0.00700858	0.00389669	0.00571575	0.0052295	0.0189837	0.00983729	0.0170091	0.0104458	0.00891747	0.00341551	0.00458045	0.0102911	0.0179166	0.00602069	0	0	0	0	0.00906982	0	0.00360056	0	0	0.0187948	0.00503731	0.00487643	0	0.00465558	0.0100943	0.00316098	0.0135988	0.00493568	0.0111811	0.00401933	0.0147297	0.00984769	0.0042954	0.0177795	0	0	0.0117207	0.00663522	0	0	0.00281639	0	0	0.0209351
ME2	0.491154	0.340382	0.507661	0.401196	0.403172	0.362226	0.589928	0.452252	0.495802	0.50502	0.446643	0.38713	0.442493	0.448903	0.421582	0.453528	0	0.429898	0.411435	0.396094	0.45474	0.55442	0.298813	0.497313	0.416761	0.379972	0	0.371859	0.406507	0.355326	0.320281	0.565732	0.439092	0.496697	0.446807	0.47569	0.419946	0.454808	0	0.461592	0.420569	0.351455	0.475087	0.328243	0.378698	0.397151	0.503103	0.811354
AC091551.1	0.0842114	0.0712735	0.0901792	0.10056	0.0714148	0.0481571	0.0321486	0.0818996	0.133554	0.0663431	0.0679327	0.0973644	0.0636115	0.169605	0.105828	0.118906	0	0.119417	0.103748	0.0944502	0.101696	0.178394	0.0680762	0.108038	0.0570306	0.117885	0	0.0489832	0.150049	0.0773563	0.0247793	0.164002	0.0957152	0.120264	0.078532	0.0894596	0.0467298	0.0418579	0	0.115883	0.112318	0.0433913	0.0897	0.0289005	0.036196	0.163675	0.0902897	0.0814496
SMAD4	0.130863	0.153271	0.195217	0.134536	0.136425	0.175416	0.220124	0.143275	0.141788	0.0991898	0.135352	0.178465	0.124327	0.189509	0.114358	0.155286	0	0.12504	0.181977	0.120172	0.16397	0.155179	0.0416626	0.136306	0.149415	0.113994	0	0.154071	0.134802	0.179584	0.137147	0.183286	0.148985	0.146007	0.0732982	0.136579	0.165831	0.143114	0	0.0981066	0.121725	0.0922476	0.140859	0.113184	0.151203	0.193385	0.0964245	0.24893
MEX3C	0.0743152	0.0574209	0.100945	0.0805109	0.114298	0.117527	0.112504	0.0754032	0.0833292	0.0907678	0.0698827	0.0728946	0.0714935	0.0716217	0.0530357	0.038342	0.0685803	0.0585429	0.112957	0.0820571	0.0634476	0.105812	0.108469	0.0954752	0.0832893	0.105092	0	0.0719427	0.0518626	0.0344919	0.0586583	0.0644836	0.0628491	0.0418712	0.00962401	0.047798	0.0697881	0.0874464	0	0.0810078	0.0604077	0.0316348	0.0624122	0.0610418	0.054116	0.168629	0.0505437	0.0868401
DCC	1.40249	1.48475	1.2644	1.52967	1.57639	1.59951	1.11238	1.75347	1.38631	1.70347	1.09208	1.49549	1.54591	1.40667	1.439	1.47955	0.761177	1.47927	1.56787	1.53938	1.71495	0.962713	1.75887	1.55758	1.77589	1.51621	1.71468	1.41401	1.6209	1.44056	1.33883	1.23178	1.36217	1.27966	1.87594	1.32393	1.40608	1.36363	0	1.93278	1.63012	1.24974	1.20886	1.2469	1.24031	1.78109	1.43272	1.20058
MBD2	0.244811	0.243769	0.40128	0.366883	0.393358	0.374622	0.260879	0.356832	0.414794	0.321276	0.303547	0.280054	0.309961	0.426722	0.316803	0.37233	0.0685803	0.393621	0.347878	0.386582	0.32013	0.392294	0.267851	0.384905	0.291624	0.227939	0.442625	0.277438	0.227683	0.26433	0.190451	0.399062	0.296036	0.402271	0.191831	0.353538	0.288641	0.251769	0	0.322661	0.388086	0.202894	0.355634	0.300961	0.238545	0.252674	0.339144	0.346033
POLI	0.148908	0.111083	0.136422	0.174734	0.236364	0.200945	0.127426	0.175992	0.168945	0.160027	0.147261	0.167157	0.112947	0.191108	0.131253	0.140573	0	0.150097	0.148977	0.12366	0.146039	0.186903	0.0864278	0.191939	0.179522	0.171683	0	0.129345	0.163927	0.163213	0.0377981	0.185897	0.138545	0.153198	0.186261	0.152166	0.112171	0.145616	0	0.213786	0.142209	0.128541	0.11823	0.103199	0.162566	0.0710507	0.112795	0.189206
STARD6	0.0106419	0.00552856	0.00417365	0.0101852	0.0154987	0.0137064	0.00915596	0.00713717	0.0144444	0.00389495	0.00241065	0.0158586	0.00530648	0.0172345	0.0244242	0.0165304	0	0.00614895	0.00769525	0.00600315	0.0134403	0.00822786	0.00259808	0.0222449	0.00376803	0.00848668	0	0	0.0154816	0.0102285	0.00865156	0.0166401	0.0100715	0.0055155	0	0.016661	0.00671199	0.0172473	0	0.00554604	0.00962572	0	0.0178917	0.00862447	0	0.0118888	0.00402556	0.0125469
C18orf54	0.018389	0.00952936	0.002358	0.0108783	0.00668608	0.00817775	0.00772996	0.00431044	0.0087405	0.00209812	0.0149881	0.00198566	0.0101262	0.00665764	0.0064513	0.00552389	0	0.0116372	0.00997467	0.00472482	0.00618839	0.0135727	0	0.00589024	0.012249	0.0153992	0	0.00381742	0.010555	0.00843568	0.00431454	0.0126866	0.00207198	0.00336547	0	0.00157966	0.00928193	0.00560841	0	0	0.00268069	0	0.00872985	0	0.00302853	0.00729953	0.0156103	0.0363486
DYNAP	0	0	0.00134324	0	0	0	0	0	0	0	0	0	0	0	0	0.0070703	0	0	0	0	0	0	0	0	0	0	0	0	0	0	0	0	0.000956706	0	0	0	0	0	0	0	0	0	0	0	0	0	0	0
RAB27B	0.1301	0.216104	0.314244	0.300218	0.363003	0.3223	0.432057	0.174441	0.341197	0.328198	0.233893	0.324266	0.272665	0.232832	0.219541	0.334114	0.201092	0.212868	0.267513	0.270002	0.303304	0.154631	0.309353	0.415469	0.239235	0.245513	0.120147	0.32516	0.215174	0.258687	0.265288	0.168757	0.213176	0.383584	0.341683	0.287892	0.205723	0.314092	0	0.402328	0.354013	0.217127	0.120815	0.348702	0.184315	0.137628	0.327758	0.272351
CCDC68	0	0.0137343	0.0105628	0.0164796	0.00734183	0.00286052	0.0102885	0.0141808	0.00598778	0.00480452	0.00269779	0.00773423	0.0161016	0.00650706	0.0239489	0.00407043	0	0.00623801	0.00294995	0.00324142	0.00563952	0.00678494	0.0117018	0	0.0029934	0.00448894	0	0.00597544	0.00975124	0.0104796	0.0129621	0.0108482	0.0132984	0.0210598	0.0129224	0.00306477	0.00556295	0.0029172	0	0.0074931	0.00457039	0.00450001	0.00441272	0	0.00404969	0.00910604	0.00507859	0.00449823
TCF4	2.7551	2.63439	2.75195	2.61405	2.61806	2.81708	2.96933	2.58766	2.48368	2.85494	2.7216	2.77005	2.52936	2.24469	2.20052	2.29581	2.50121	2.45131	2.54697	2.50072	2.50386	2.65877	2.68198	2.43997	2.9234	2.75876	2.59565	2.95995	2.73033	2.94977	2.77713	2.47072	2.71169	2.75196	2.96338	2.59334	2.59206	2.75003	0	2.503	2.46694	2.81839	2.59665	2.92355	3.03074	2.61727	2.33147	2.80339
TXNL1	0.231917	0.278898	0.409906	0.362912	0.378175	0.400021	0.447481	0.377321	0.385511	0.364274	0.337156	0.266908	0.285226	0.485176	0.319367	0.359879	0.0685803	0.321055	0.423704	0.330438	0.399131	0.474537	0.238775	0.453138	0.360163	0.290034	0	0.308788	0.414842	0.271573	0.203826	0.419855	0.348167	0.37239	0.149674	0.277992	0.286439	0.380214	0	0.319594	0.34936	0.277335	0.393018	0.215734	0.253073	0.452256	0.343209	0.552339
WDR7	1.00547	1.16116	1.18309	1.15411	1.06218	1.26183	1.06499	1.10116	1.13082	1.20338	1.11849	1.20692	1.03033	1.15087	1.01022	1.09698	0.613348	1.21761	1.23297	1.18686	1.22229	1.25966	0.969699	1.14047	1.17098	1.02044	0.659697	1.18444	1.10699	1.04378	0.84042	1.20805	1.14914	1.24783	1.01705	1.06768	1.0112	1.00598	0	1.10782	1.08574	1.10612	1.17016	1.09345	1.1152	1.17429	1.08531	1.22786
ST8SIA3	0.449031	0.415583	0.508502	0.303638	0.412765	0.496887	0.778901	0.56104	0.450833	0.420518	0.526598	0.45146	0.518061	0.40772	0.303809	0.356196	0.220663	0.36687	0.59406	0.455082	0.436977	0.495289	0.389354	0.450305	0.517051	0.447782	0.442625	0.354741	0.376636	0.294504	0.498075	0.508598	0.454471	0.493646	0.308594	0.38068	0.423186	0.468695	0	0.522511	0.332514	0.310102	0.256642	0.349057	0.521597	0.432804	0.297774	0.613332
ONECUT2	0.0131343	0.0146711	0.0107406	0.00248742	0.00392141	0.00264606	0.00801846	0.00897647	0.00950624	0.00303192	0.00322053	0.00211475	0.00196845	0.00710356	0.0118668	0.00935302	0	0.00625474	0.00113168	0.0111359	0	0.00760542	0	0	0.0247628	0.0062076	0	0.0149625	0.00730918	0.0061008	0	0	0.0158527	0	0	0.0142391	0.00248164	0.0107933	0	0	0.00612677	0	0.00941358	0	0.0096815	0	0.00388221	0.0202879
FECH	0.103545	0.138053	0.171116	0.124059	0.104122	0.109571	0.257685	0.205949	0.198465	0.126881	0.103293	0.0963584	0.105417	0.12141	0.12874	0.165774	0	0.106034	0.186948	0.12731	0.188765	0.19237	0.0770721	0.207768	0.182996	0.196497	0	0.0823259	0.14762	0.0904137	0.151623	0.157427	0.150446	0.23051	0.0768241	0.222629	0.190297	0.134601	0	0.139945	0.163898	0.106941	0.114295	0.150759	0.203989	0.134069	0.137824	0.179672
NARS	0.197053	0.202141	0.220141	0.271591	0.253735	0.321152	0.414775	0.317547	0.34335	0.197505	0.252525	0.257221	0.219265	0.42811	0.195643	0.237535	0.112438	0.251912	0.436977	0.195969	0.310668	0.313189	0.0962794	0.43416	0.34681	0.185804	0.261924	0.215159	0.245869	0.179722	0.178763	0.330119	0.246712	0.306931	0.107313	0.194855	0.203011	0.178631	0	0.170895	0.195347	0.0828038	0.291045	0.224575	0.247372	0.216864	0.174019	0.410166
ATP8B1	0.0496742	0.0567471	0.109858	0.170641	0.159944	0.0556392	0.0572248	0.0888569	0.136516	0.0859839	0.112184	0.069493	0.11073	0.145755	0.082286	0.144433	0	0.0778838	0.0713203	0.0742107	0.0773695	0.132953	0.0381308	0.139433	0.0861294	0.068786	0	0.0649493	0.0750154	0.0568185	0.0501403	0.107851	0.110208	0.0747423	0.107401	0.111947	0.0814856	0.0615964	0	0.0883661	0.107723	0.0210223	0.0497878	0.0585764	0.0589921	0.0950027	0.124004	0.0590769
NEDD4L	1.21281	1.35328	1.58582	1.19306	1.30481	1.27127	1.65255	1.55726	1.46393	1.41903	1.40729	1.42857	1.21639	1.58527	1.35919	1.40556	1.25468	1.44812	1.29253	1.36206	1.37161	1.61305	1.26426	1.47737	1.46943	1.21009	1.22915	1.38517	1.3486	1.41298	1.18633	1.56799	1.56624	1.54106	1.2758	1.49437	1.47884	1.52427	0	1.41345	1.47115	1.50705	1.45757	1.60135	1.47063	1.65165	1.50072	1.22657
ALPK2	0.00538683	0.00328674	0.00928355	0.0168453	0.0047135	0.0091607	0.00847427	0.0165365	0.0101199	0.00209812	0.00437291	0.00569925	0.00532375	0	0.010678	0.0163725	0	0	0.00537182	0.00546167	0.00249295	0.00927407	0.00779555	0.0240754	0.00394418	0.00622478	0	0.00364874	0.01908	0.00597616	0	0.00554678	0.0120507	0.0125614	0	0.00406554	0.00146924	0.0105481	0	0.0053622	0.00468009	0	0	0	0.00948206	0	0.00376272	0.016275
MALT1	0.27645	0.329654	0.395024	0.273004	0.295581	0.304948	0.264878	0.391846	0.331196	0.360064	0.256688	0.286482	0.273224	0.37849	0.351094	0.330682	0.10049	0.366974	0.368655	0.368199	0.322044	0.511815	0.238961	0.391261	0.31489	0.322487	0.261924	0.360006	0.351755	0.283097	0.227319	0.466934	0.341146	0.407131	0.257514	0.284512	0.327117	0.444549	0	0.38416	0.342435	0.243114	0.403925	0.213281	0.333839	0.381812	0.36915	0.34092
ZNF532	0.684231	0.831941	0.892321	0.847858	0.864867	0.820847	0.703941	0.945973	0.881252	0.973535	0.832777	0.842531	0.78277	0.948708	0.918768	0.955971	0.784599	1.06863	0.821843	0.984959	0.955997	0.988077	0.727566	0.943243	0.920797	0.680987	0.523433	0.822124	0.765545	0.811241	0.789246	0.848223	0.927243	1.05841	0.651433	0.958674	0.87492	0.85407	0	0.669105	0.881522	0.627097	0.820759	0.728062	0.857063	1.0215	0.997803	0.825805
SEC11C	0.0592126	0.0521046	0.140421	0.132558	0.167188	0.0841073	0.174396	0.141477	0.195935	0.104571	0.0739547	0.0876389	0.0870593	0.185407	0.103278	0.18969	0.242157	0.133	0.139209	0.095019	0.132352	0.147874	0.121358	0.144573	0.112835	0.0835188	0	0.0988031	0.149761	0.111671	0.111309	0.174706	0.116289	0.133897	0.0709369	0.0621842	0.0959461	0.12678	0	0.0846245	0.123014	0.0799476	0.102622	0.0573287	0.0826208	0.127661	0.0908565	0.135115
GRP	0	0	0	0.00162982	0	0	0.00235694	0	0	0	0	0	0	0	0	0.00529941	0	0.0025028	0	0	0	0.00195596	0	0	0	0	0	0	0	0	0	0	0.00153019	0	0	0.0020378	0	0	0	0	0	0	0	0.00319691	0	0	0	0
CPLX4	0	0	0.00246752	0.00465705	0	0.00333074	0.00165235	0	0.00257301	0	0	0.00322687	0	0	0	0	0	0	0	0	0	0.00463553	0	0.00763904	0.00347923	0	0	0	0.00327921	0	0	0	0.0013986	0.00562525	0	0.00196193	0.00385859	0	0	0	0	0	0	0	0.00439629	0	0	0.00367495
LMAN1	0.126975	0.116741	0.216032	0.201947	0.155688	0.190721	0.325413	0.197395	0.203427	0.171749	0.163252	0.149581	0.192234	0.225331	0.131305	0.148026	0	0.157322	0.258603	0.198085	0.176922	0.21607	0.127908	0.19079	0.191931	0.1546	0	0.163156	0.127361	0.147125	0.0902601	0.20302	0.161577	0.145786	0.107875	0.169515	0.187855	0.160254	0	0.129215	0.143865	0.132981	0.123264	0.137825	0.189869	0.139152	0.117182	0.190318
CCBE1	0.282473	0.345883	0.524185	0.37799	0.268785	0.562251	0.515933	0.437375	0.647463	0.184031	0.299525	0.720274	0.406944	0.377434	0.216099	0.413644	0.256621	0.184719	0.434145	0.334749	0.289466	0.449776	0.238627	0.38286	0.419404	0.304536	0	0.414557	0.421639	0.337147	0.28316	0.695782	0.484674	0.444095	0.425352	0.273609	0.4545	0.456279	0	0.409914	0.430347	0.201389	0.465019	0.201241	0.438368	0.49358	0.731808	0.433733
PMAIP1	0	0	0	0	0	0	0	0	0.00138375	0	0	0	0	0	0	0	0	0	0	0	0	0	0	0	0	0	0	0	0	0	0	0	0	0	0	0	0	0	0	0	0	0	0	0	0	0	0	0
MC4R	0.00277822	0.00789876	0.00603508	0.00800163	0.00458678	0.00384038	0.00640146	0.00530319	0.0089091	0.0106332	0.0118571	0.0020299	0.00799313	0.00566224	0	0.0131262	0	0.00276434	0.0149486	0	0.00489983	0.00369455	0.0109186	0.00606797	0.00532593	0	0	0.0100739	0.00782966	0.00772856	0.00663537	0.00939949	0.00311773	0.0094957	0	0.0018391	0.0186943	0.0102691	0	0.00983992	0.00232185	0.00377864	0.00863413	0	0.00196653	0	0	0.00770837
CDH20	1.25079	0.913556	1.34415	1.27572	1.13422	1.35427	1.10329	1.13799	1.29016	1.25843	1.38775	1.08702	1.41463	1.12047	1.32403	1.09531	1.65661	0.956144	1.17195	1.23489	1.42587	0.972369	1.35861	1.29173	1.2404	1.17097	1.20098	1.14647	0.792481	1.1936	1.00848	0.926163	1.13902	1.19845	1.11635	1.24092	1.19666	1.26879	0	1.20818	1.38955	1.03072	0.790272	0.985862	1.21036	0.760665	1.28049	1.03366
RNF152	0.010762	0.00729135	0.0128814	0.0039155	0.00945319	0.0254567	0.00720458	0.0123612	0.00297521	0.0132489	0.00688452	0.00223713	0.00208419	0	0.0061735	0	0	0.00283157	0.00441402	0.0079321	0.00149971	0.00303494	0	0.0125545	0.00668195	0.0124099	0	0.0211939	0.0230247	0.004289	0.0222924	0.0139573	0.00956182	0.0082074	0.00685753	0.00652097	0.00395076	0.0064869	0	0.00816566	0.0150718	0.0199709	0.00242187	0	0.0216117	0	0	0.0313934
PIGN	0.387566	0.380326	0.414572	0.439301	0.421909	0.355709	0.327481	0.419779	0.410099	0.307637	0.328324	0.277938	0.311423	0.427764	0.312734	0.418465	0	0.422675	0.406235	0.403885	0.345548	0.517788	0.226819	0.432843	0.383201	0.33377	0	0.297969	0.479326	0.450435	0.215178	0.464782	0.324323	0.527095	0.278172	0.354091	0.325473	0.253698	0	0.392583	0.445596	0.373018	0.402645	0.307677	0.382729	0.308885	0.442739	0.50211
TNFRSF11A	0	0	0.00310834	0.0113049	0.00881171	0	0.0109417	0.00997718	0.00555541	0	0.0103052	0.00299067	0.00567337	0.00728102	0	0.0122138	0.112438	0	0.00840294	0	0.00295939	0.00888208	0	0.00857938	0.00693348	0	0	0.00537401	0.0083538	0.00467187	0.008663	0.00401118	0.00984023	0.0128497	0.0107735	0.00361414	0.00396884	0.00640352	0	0	0.00283679	0.00726044	0.00318978	0.00319691	0.00765463	0.011193	0.00395067	0.0218359
ZCCHC2	0.175166	0.185209	0.262307	0.175453	0.266257	0.218927	0.353937	0.222738	0.244174	0.192883	0.170851	0.223946	0.187201	0.211031	0.204906	0.224258	0.201092	0.166002	0.239716	0.197987	0.214275	0.307366	0.138045	0.262471	0.195806	0.190372	0	0.216296	0.289054	0.196773	0.141682	0.246258	0.246442	0.301479	0.230396	0.228821	0.2882	0.257264	0	0.276692	0.268505	0.111267	0.198244	0.250749	0.318162	0.265114	0.189386	0.555154
PHLPP1	0.291137	0.396102	0.380843	0.355636	0.363104	0.357715	0.297824	0.362776	0.358034	0.330931	0.354982	0.360745	0.372288	0.344614	0.306478	0.336516	0.240456	0.337073	0.333975	0.390363	0.34413	0.438899	0.301673	0.375629	0.393449	0.359775	0	0.340891	0.290136	0.380062	0.317454	0.364316	0.370083	0.410307	0.293449	0.3621	0.337002	0.296664	0	0.321794	0.428883	0.235388	0.282975	0.261059	0.368029	0.436398	0.46502	0.469983
BCL2	0.61474	0.854806	0.952172	1.10575	1.1344	0.933707	0.899299	0.873498	1.08827	0.896499	0.825037	0.890498	0.960635	0.854502	0.882602	0.910454	0.28385	0.733702	0.971772	0.981955	1.33628	0.714352	1.04248	1.09126	0.883879	0.80755	0.666587	0.80544	0.598393	0.720805	0.778119	0.595204	0.841355	1.04587	0.63106	1.03094	0.995374	0.772691	0	1.00193	1.30501	0.513434	0.732468	1.04232	0.811381	1.36112	1.14589	0.981027
KDSR	0.156668	0.109424	0.239808	0.190032	0.162774	0.200413	0.238386	0.267317	0.252388	0.180764	0.17044	0.205586	0.233902	0.256892	0.128874	0.221181	0	0.201727	0.257551	0.178363	0.238903	0.307751	0.08991	0.27376	0.231693	0.174624	0.322478	0.168334	0.247541	0.169886	0.137934	0.241001	0.190938	0.218671	0.111154	0.178534	0.160772	0.179295	0	0.202026	0.174363	0.130764	0.21352	0.184704	0.229394	0.269426	0.110281	0.223424
VPS4B	0.284058	0.268717	0.319493	0.253807	0.172026	0.263367	0.189079	0.273627	0.304013	0.22797	0.275194	0.216525	0.212873	0.238172	0.224301	0.186188	0.164702	0.256565	0.392741	0.228623	0.281656	0.380849	0.151816	0.29971	0.271732	0.253864	0.120147	0.200694	0.256101	0.214162	0.199044	0.338596	0.23213	0.350156	0.179347	0.231912	0.217592	0.285946	0	0.229439	0.227594	0.225781	0.254724	0.217256	0.264287	0.305812	0.171606	0.335316
SERPINB5	0.00449327	0.00644532	0.00668203	0.0070224	0.00459657	0	0.00147713	0	0.00324436	0.0129058	0.00225854	0.0020299	0.00319728	0	0.0029655	0.0210719	0	0	0	0.00192899	0.0099457	0.00383216	0	0.0132684	0	0.00223297	0	0.00317353	0.00194972	0	0	0	0.00123723	0.0055155	0	0.000941517	0.00179336	0	0	0.00252191	0.00279875	0	0.00956083	0	0	0.00845795	0	0.00371886
SERPINB12	0	0	0	0	0	0	0.00317141	0	0.0011105	0	0	0	0	0	0	0	0	0	0	0	0	0	0	0	0	0	0	0	0.00201469	0	0	0	0	0	0	0	0	0	0	0	0	0	0	0	0	0	0	0
SERPINB13	0	0	0.00162132	0	0	0	0	0	0.00091301	0	0	0	0	0	0	0	0	0	0	0	0.00378197	0	0	0	0.00358812	0	0	0	0	0	0	0	0	0	0	0	0	0	0	0	0	0	0	0	0	0	0	0.00427608
SERPINB11	0	0.00588383	0.00130641	0.00440862	0.00467335	0.00781334	0.00523478	0	0.00386128	0	0	0	0	0	0.00225073	0	0	0.00600873	0	0.00169737	0	0.00383647	0	0	0	0.00554701	0	0.0123413	0.00278986	0	0	0	0.000928155	0	0	0	0.00171198	0.0103937	0	0	0	0	0	0	0	0	0	0
SERPINB7	0.0102975	0.0173442	0.0083228	0.0035891	0.0053264	0	0.0163843	0.0214823	0.00125931	0.00813251	0.0035535	0.0102962	0.0176604	0	0.00365683	0	0	0	0.0150099	0.00215322	0	0.00410716	0.00631719	0.0182899	0.00353017	0	0	0.00355905	0.00602466	0.00347229	0.0207468	0.0149586	0.0104312	0.0107264	0	0.00728938	0.00162779	0.0221587	0	0	0	0	0.00923001	0.0181342	0.0126933	0.0172329	0	0.00866103
SERPINB2	0	0	0.00146184	0	0	0.00322344	0.00207066	0	0.00205547	0	0	0	0.0015518	0.00581398	0	0	0	0	0	0.00241561	0.00292849	0.00135459	0	0.00819997	0	0	0	0	0	0	0	0.0087873	0	0	0	0	0.00130584	0.00269614	0	0	0	0	0	0.00493324	0	0	0	0
SERPINB10	0	0	0	0	0	0	0	0	0	0	0	0	0	0	0	0	0	0	0	0	0	0	0	0	0	0	0	0	0	0	0	0	0	0	0	0	0	0	0	0	0	0	0	0	0	0	0	0
HMSD	0	0	0	0.00436191	0	0	0.00268253	0.00178221	0	0.00628356	0	0	0	0	0	0	0	0.00401271	0.00238051	0	0	0.00203416	0	0	0	0	0	0	0.003299	0	0	0.00367552	0	0.00617972	0	0	0	0.0042567	0	0	0	0	0.00728984	0	0	0.00457311	0	0
SERPINB8	0	0.00376365	0.00306471	0.00224129	0.00893509	0.0147502	0.00278357	0.0213076	0.0104749	0.00890961	0.007562	0.00636252	0.0187696	0.0243805	0.019664	0.00489357	0	0.0212645	0.00774228	0.0173819	0.0106068	0.0170857	0.00740523	0.0199446	0	0.00140327	0.322478	0.0115874	0.00999176	0.00763785	0	0.0039688	0.0045957	0.00917451	0	0.00304455	0.00993979	0	0	0	0.00216532	0	0.0203305	0.0109823	0.0178101	0.0279711	0	0
CDH7	0.0287418	0.0500296	0.0198484	0.0431277	0.0460073	0.0575258	0.0324233	0.0153602	0.0180296	0.017207	0.0171263	0.00418948	0.018085	0.0169308	0.0137607	0.0175127	0	0.00639721	0.0195262	0.0272635	0.0157181	0.00977869	0.0221809	0.0534352	0.0335409	0.0177983	0	0.0417742	0.0443934	0.0242241	0.0519136	0.0171989	0.0215498	0.0239594	0	0.0101913	0.0174801	0.00512372	0	0.0110235	0.0270484	0	0.0176593	0.017067	0.0081589	0.0168464	0.00393104	0.0299325
CDH19	0.00681929	0.0154314	0.0151045	0.0322176	0.0129127	0.0072707	0.0227156	0.00994676	0.0156754	0.0117434	0.0127276	0	0	0	0.00178179	0.0157194	0	0.0113255	0.002479	0.00592571	0.00264882	0.0110458	0.00925022	0.0220504	0.00860643	0	0	0.00612694	0.00971862	0.00257599	0.0233796	0.0340442	0.0120506	0.00388501	0	0.00219864	0.00115633	0.0189244	0	0	0.0027594	0.0143297	0.00932097	0.0353976	0.0132581	0.00993788	0.00538514	0.0234583
DSEL	0.0624148	0.0824224	0.0589427	0.0588794	0.0588469	0.0675633	0.173684	0.0326194	0.030014	0.0469377	0.0552914	0.00748912	0.0541205	0.0376415	0.0252942	0.0179915	0	0.0256531	0.0474272	0.0228853	0.0336086	0.0586518	0.0678352	0.0334929	0.0531989	0.042032	0	0.0191418	0.0760834	0.0605359	0.0623127	0.0512533	0.0527914	0.0502802	0.0194427	0.0418387	0.0822574	0.0259615	0	0.0786702	0.0526503	0.0192672	0.0517899	0.092347	0.0705012	0.0695389	0.0318676	0.262981
TMX3	0.296263	0.225996	0.291119	0.298337	0.298752	0.297465	0.299558	0.30204	0.343992	0.238505	0.319813	0.222232	0.280471	0.350172	0.225911	0.316585	0.0685803	0.314376	0.344785	0.305958	0.268797	0.372059	0.18647	0.350493	0.253825	0.264452	0.120147	0.318241	0.319151	0.258238	0.258338	0.293926	0.274847	0.353338	0.211309	0.272973	0.282836	0.231075	0	0.304528	0.284067	0.150032	0.361523	0.276255	0.316022	0.316692	0.313147	0.353044
CCDC102B	0.319811	0.263508	0.294908	0.205628	0.202015	0.236459	0.146648	0.235289	0.249688	0.225639	0.302823	0.272201	0.267475	0.185658	0.222395	0.259227	0.172898	0.316736	0.322062	0.279796	0.323917	0.314003	0.187116	0.260875	0.22775	0.291487	0.120147	0.286726	0.221568	0.325801	0.24614	0.321637	0.230412	0.319414	0.153276	0.230441	0.178117	0.199388	0	0.32402	0.250579	0.224406	0.309523	0.195305	0.139925	0.159435	0.222034	0.389083
DOK6	1.8502	1.66215	1.66069	1.45123	1.44328	1.6606	1.56156	1.29396	1.40211	1.6324	1.9137	1.57952	1.57075	1.3562	1.26828	1.42878	1.36421	1.42548	1.57868	1.48848	1.58527	1.54571	1.75339	1.53305	1.69331	1.7511	0.77614	1.5871	1.43063	1.49662	1.37116	1.31146	1.58707	1.62248	1.64556	1.53483	1.58968	1.42505	0	1.54431	1.48991	1.84095	1.43986	1.52528	1.77561	1.50225	1.40899	1.83808
CD226	0.0206497	0.056928	0.0300471	0.0534128	0.0363662	0.0221879	0.039883	0.0377683	0.0302606	0.0381705	0.0329564	0.0369103	0.0213826	0.0575089	0.0243328	0.0530175	0.197682	0.0422174	0.0344719	0.0409081	0.0503493	0.0289758	0.0400035	0.0419009	0.0297701	0.043433	0	0.0260782	0.0774465	0.0519477	0.00880971	0.0412952	0.0454016	0.0537409	0.018923	0.0293546	0.0289222	0.0367208	0	0.0427367	0.0315276	0.0156375	0.0665601	0.023157	0.0436641	0.0555778	0.00404899	0.0518668
RTTN	0.154117	0.226542	0.239437	0.213362	0.164616	0.221259	0.198861	0.232368	0.193126	0.191032	0.213613	0.185772	0.16037	0.276576	0.190661	0.139189	0.135157	0.180625	0.154312	0.200834	0.207628	0.260442	0.182352	0.201406	0.234902	0.125895	0.120147	0.266602	0.198973	0.225812	0.224701	0.178224	0.259192	0.170773	0.134354	0.215767	0.190284	0.229738	0	0.227835	0.217308	0.226171	0.187656	0.180036	0.158394	0.202754	0.144144	0.398487
SOCS6	0.141608	0.0959103	0.134042	0.134614	0.0929786	0.116559	0.11548	0.124817	0.142613	0.130672	0.12823	0.0674675	0.0714721	0.168881	0.12307	0.128688	0	0.112788	0.155991	0.123939	0.12979	0.184484	0.126967	0.119914	0.0973495	0.108284	0.120147	0.0906709	0.110716	0.102829	0.0668369	0.115483	0.107522	0.190523	0.0437523	0.111899	0.115399	0.111086	0	0.0914452	0.13412	0.0644095	0.124049	0.0904866	0.106812	0.0904651	0.0926556	0.185348
CBLN2	0.130622	0.119609	0.0895565	0.138731	0.138887	0.182293	0.127292	0.148836	0.0987232	0.058769	0.0619421	0.0547297	0.124309	0.0646685	0.0834071	0.0408134	0.145672	0.0561775	0.0660515	0.0327631	0.0570349	0.0420566	0.077744	0.0714242	0.113483	0.117356	0	0.143963	0.158885	0.145856	0.234998	0.166218	0.122423	0.0364076	0.0983344	0.064445	0.0781645	0.0512685	0	0.0658457	0.0556568	0.0589966	0.0901685	0.0663123	0.0613656	0.0316745	0.0854481	0.0531415
NETO1	1.68737	1.38275	1.61176	1.61397	1.68508	1.88467	1.1257	1.63198	1.72274	1.77361	1.8001	1.51745	1.61936	1.77071	1.57161	1.51967	1.23881	1.80121	1.79597	1.83866	1.89415	1.64011	1.62454	1.78676	1.55895	1.72128	2.66864	1.44053	1.55135	1.38964	1.10251	1.59084	1.53962	1.74016	1.67861	1.66945	1.65118	1.24846	0	1.47084	1.75507	1.35357	1.30262	1.20665	1.70658	1.44151	1.42556	1.33094
FBXO15	0.0480436	0.0772056	0.0747286	0.0756248	0.0721434	0.0516098	0.0683418	0.0583631	0.0960385	0.0807242	0.0681017	0.0635764	0.0867475	0.0726048	0.106836	0.0419895	0	0.079804	0.0790074	0.0589933	0.0534673	0.0851304	0.0748282	0.0504714	0.0492426	0.0786411	0.330872	0.0780004	0.0694981	0.0198713	0.0179134	0.0762549	0.0654056	0.112158	0.0493673	0.0972863	0.0409681	0.0830331	0	0.0793978	0.0681693	0.0399818	0.0409504	0.0381173	0.0570291	0.0237291	0.0604076	0.161364
TIMM21	0.0596999	0.0439189	0.0691888	0.0692475	0.0911793	0.0948121	0.190916	0.0786151	0.109386	0.0895577	0.0676332	0.0443807	0.0615819	0.117288	0.0675322	0.0778027	0	0.090672	0.0757371	0.0557528	0.0685544	0.124765	0.0289616	0.0822864	0.0750822	0.0513954	0.120147	0.0698085	0.0898482	0.0405617	0.0731513	0.0846206	0.101201	0.104341	0.0277223	0.0953634	0.106308	0.0686129	0	0.063683	0.0654318	0.0553836	0.0433082	0.0280495	0.0842606	0.0972053	0.0251787	0.136992
CYB5A	0.0430071	0.0748757	0.104119	0.074531	0.037122	0.0725296	0.0983568	0.103811	0.0833446	0.0891387	0.0716762	0.0439517	0.0294081	0.0664125	0.0871819	0.059648	0	0.0562752	0.116015	0.0713927	0.101729	0.145738	0.0300854	0.0594573	0.0574969	0.0465477	0	0.111215	0.0656696	0.0386782	0.0361919	0.0706716	0.105584	0.0791943	0.0233212	0.0616786	0.0531374	0.0377417	0	0.097748	0.0568231	0.0285995	0.0868681	0.0264176	0.0783278	0.0881941	0.0447492	0.125517
C18orf63	0	0	0.00454888	0.0042671	0.00747929	0.00319885	0.00431748	0.00492926	0.00239801	0.00230828	0	0.0021991	0.00125455	0.0185632	0	0	0	0.00349188	0.00252796	0.00196776	0.00367569	0.0048015	0	0.0117287	0.00266582	0	0	0	0.00323456	0	0.00784302	0.0078281	0	0	0	0.00383606	0.0100954	0.00358323	0	0	0.00482117	0	0.00975631	0	0	0	0.013184	0.00834646
CNDP2	0.0648408	0.0863264	0.111894	0.0948519	0.0822889	0.113443	0.185692	0.0942924	0.172054	0.0957611	0.119814	0.0765179	0.149543	0.134068	0.0906142	0.137662	0	0.118822	0.211002	0.120515	0.127154	0.182084	0.0648088	0.120369	0.12893	0.0986954	0	0.0485371	0.109632	0.0647952	0.13797	0.175923	0.110068	0.116858	0.0446732	0.0900974	0.113851	0.124599	0	0.116326	0.0960541	0.0950057	0.106626	0.0400206	0.0847035	0.128924	0.102527	0.145199
CNDP1	0.029769	0.0192538	0.0179844	0.0477443	0.0371928	0.0299162	0.0409944	0.0082161	0.0241133	0.026302	0.0224721	0.0125918	0.0122265	0.0331169	0.0332862	0.0133292	0	0.00905989	0.0263325	0.0396303	0.0181009	0.0305986	0.0548801	0.0396208	0.0249259	0.0123987	0	0.0222639	0.0460914	0.0247149	0.0216259	0.0656591	0.0224033	0.0190899	0.0150788	0.0144219	0.0299665	0.0209984	0	0	0.00885677	0.017475	0.00815032	0.0394534	0.0133826	0.0588774	0.0475017	0.117518
ZNF407	0.593327	0.74709	0.632552	0.602882	0.654243	0.708061	0.499794	0.635901	0.682082	0.7574	0.746946	0.802023	0.619341	0.597255	0.632031	0.626422	0.412566	0.677044	0.704783	0.654152	0.723101	0.711231	0.590065	0.680471	0.603554	0.610814	1.48252	0.481595	0.606805	0.623412	0.491691	0.585568	0.616866	0.626879	0.536079	0.670727	0.580874	0.56612	0	0.515422	0.689135	0.752932	0.625566	0.528211	0.459991	0.797969	0.579683	0.913756
ZADH2	0.190599	0.160628	0.212621	0.150239	0.171188	0.211804	0.373957	0.243319	0.214895	0.238322	0.213133	0.228234	0.222786	0.153217	0.145413	0.153942	0	0.140563	0.248844	0.116411	0.169939	0.271159	0.172282	0.178703	0.209282	0.162017	0	0.229339	0.191316	0.151065	0.199757	0.232436	0.196547	0.277422	0.186107	0.15306	0.247432	0.293089	0	0.236551	0.21327	0.147844	0.121186	0.257507	0.237707	0.202439	0.180274	0.231285
TSHZ1	0.281128	0.276159	0.360713	0.198636	0.225907	0.306548	0.647009	0.271042	0.265792	0.320372	0.414446	0.276495	0.212736	0.186163	0.230514	0.156382	0	0.183883	0.327063	0.256193	0.210302	0.407887	0.265965	0.219237	0.300906	0.248579	0	0.312647	0.314061	0.344814	0.262614	0.321672	0.332444	0.411833	0.20543	0.222291	0.314521	0.290194	0	0.388759	0.22221	0.265974	0.280992	0.42939	0.469162	0.32972	0.144791	0.519044
SMIM21	0	0.00358401	0	0	0	0	0	0.00196874	0	0	0	0	0	0	0	0	0	0	0	0	0	0	0	0	0	0	0	0	0	0	0	0	0	0	0	0	0	0.00589471	0	0	0	0	0.00230116	0	0	0	0	0
ZNF516	0.176017	0.25228	0.323878	0.201375	0.261909	0.229828	0.491425	0.317584	0.276627	0.316739	0.235016	0.256899	0.215473	0.262979	0.244459	0.261346	0.116188	0.351376	0.255962	0.194042	0.226252	0.421034	0.162813	0.338385	0.290498	0.217026	0	0.257931	0.281241	0.269773	0.240466	0.285529	0.257395	0.391393	0.201758	0.308305	0.286209	0.272654	0	0.320337	0.296776	0.198328	0.294192	0.338431	0.333536	0.342229	0.206185	0.684738
ZNF236	0.216729	0.228104	0.265973	0.293354	0.235292	0.237059	0.183664	0.246779	0.270725	0.279716	0.290209	0.21452	0.247077	0.279033	0.37964	0.240025	0	0.281352	0.232764	0.273952	0.286293	0.31584	0.257741	0.311113	0.213924	0.179628	0	0.156382	0.175688	0.254431	0.190122	0.253224	0.244818	0.342024	0.168352	0.335487	0.305087	0.282869	0	0.262718	0.301662	0.0934257	0.177388	0.164455	0.21014	0.339461	0.395667	0.337065
MBP	0.75918	0.777149	0.887255	0.666346	0.738933	0.791453	1.11153	0.836129	0.902048	0.938101	0.842736	0.873215	0.865877	0.864295	0.925213	0.71525	1.00526	0.900057	0.860688	0.795229	0.775755	1.15043	1.00501	0.963045	0.842272	0.711195	0.41783	0.772391	0.683631	0.774752	0.967885	0.958266	0.932596	0.832369	0.732706	0.945234	1.03955	0.942089	0	0.751327	0.777722	0.798396	0.914858	0.734244	1.02557	1.10786	1.0141	1.00423
GALR1	0.0265494	0.00849415	0.0122078	0.0135507	0.00632052	0.0181332	0.0196917	0.00906378	0.0291941	0.00378365	0.00837904	0.0168974	0.0179553	0.0060707	0.0185231	0.0249257	0	0.00731213	0.0244543	0.0144308	0.00593053	0.0151404	0.0148841	0.0155162	0.0159729	0.00315881	0	0.015726	0.0100493	0.0136242	0.0249945	0.0587891	0.0229049	0.0308166	0	0.0111467	0.0209363	0.0144298	0	0	0.00238091	0	0	0.0104458	0.0452023	0	0.0280594	0.0144046
SALL3	0.00602276	0.00698954	0.00516916	0.00192409	0	0	0.00827612	0	0.000920162	0.00356398	0	0	0	0.00710356	0	0	0	0	0	0	0.00970273	0	0	0	0.00374339	0.00552584	0	0	0.00468417	0.00520051	0.0170142	0	0.00514586	0	0	0.00122716	0.00209046	0	0	0	0	0	0.00692289	0	0	0	0	0.00797999
ATP9B	0.867686	0.913388	0.872512	0.825641	0.77825	0.847898	0.807001	0.872133	0.950765	0.883671	1.00861	0.940179	0.897025	0.945402	1.01856	0.983823	0.45117	0.95565	0.854765	0.925138	0.870423	0.971081	0.729582	1.03278	0.826986	0.825167	0.666587	0.800234	0.85764	0.720678	0.569015	0.974751	1.03445	1.01411	0.674999	0.988014	0.973135	0.9498	0	0.961732	0.919437	1.08476	0.797971	0.708944	0.797431	0.932341	0.88919	1.14974
NFATC1	0	0	0.00962298	0.0143817	0.0107465	0.0135165	0.0164093	0	0.00377969	0	0	0.00766576	0	0	0.00575597	0.00441099	0	0.00312744	0	0.00351292	0	0	0	0.00621311	0.00226221	0	0	0.00612734	0.0134959	0.00530694	0.0104093	0	0	0.00515831	0	0	0.00333664	0	0	0	0.00170172	0.012925	0	0	0.00483623	0.00563855	0.00513521	0.116256
CTDP1	0.0720822	0.0610104	0.0924229	0.0980187	0.106167	0.088224	0.109708	0.0925207	0.136659	0.0831957	0.0836245	0.0737501	0.0785316	0.124629	0.0841952	0.120972	0	0.112944	0.103454	0.0870337	0.102935	0.158598	0.0480003	0.157231	0.0776987	0.0459529	0	0.0364642	0.0745971	0.0655279	0.100769	0.105067	0.101702	0.112343	0.0496051	0.104158	0.110695	0.0610601	0	0.0707642	0.104304	0.0582069	0.0858637	0.0883935	0.0839057	0.176379	0.146784	0.29657
KCNG2	0.0348441	0.0261862	0.0642994	0.0534592	0.0836137	0.0446406	0.0502241	0.103891	0.0560212	0.109283	0.0893551	0.0829899	0.0723595	0.112406	0.0171773	0.0611343	0	0.1055	0.0663721	0.0560958	0.0735989	0.081146	0.0820835	0.0736348	0.0285295	0.0305848	0	0.0405807	0.0422238	0.0279419	0.0250318	0.0832229	0.0444352	0.0247849	0.0502085	0.107869	0.11155	0.0724047	0	0.0845716	0.0688624	0.0330888	0.0646682	0.0981375	0.0741049	0.216967	0.0805267	0.0790447
HSBP1L1	0.0701136	0.0604724	0.0952174	0.0939216	0.104441	0.143487	0.147352	0.111189	0.130201	0.0810529	0.0941739	0.0805593	0.0847225	0.185764	0.125769	0.1385	0	0.187431	0.0977488	0.0893768	0.130668	0.106767	0.0261839	0.125232	0.0797133	0.0503789	0	0.0736797	0.0913958	0.103837	0.0353477	0.0971134	0.112112	0.0904559	0.0360967	0.095129	0.112839	0.0914424	0	0.062367	0.0888341	0.0384931	0.0748022	0.0397201	0.121758	0.0500903	0.121735	0.0793224
TXNL4A	0.168919	0.222193	0.260782	0.266277	0.233937	0.187882	0.356553	0.304526	0.363371	0.246242	0.21767	0.229469	0.210631	0.403743	0.272556	0.349001	0.259426	0.305251	0.30606	0.239654	0.331419	0.410762	0.148674	0.432567	0.189881	0.190777	0	0.175005	0.258395	0.165371	0.207754	0.202267	0.264214	0.332042	0.221565	0.279239	0.358262	0.22203	0	0.202289	0.26898	0.178384	0.274626	0.187697	0.248341	0.635165	0.20261	0.371754
AC090360.1	0.0295824	0.0296846	0.0281545	0.0107418	0.0192192	0.0211152	0.0334191	0.0399586	0.0410303	0.0115835	0.0148521	0.0259697	0.0045797	0.0137418	0.0492727	0.00402223	0	0.0253086	0.0235554	0.0195197	0.0216639	0.0245736	0.0112421	0.0293127	0.0236524	0.0174771	0	0.0494976	0.019256	0.00552355	0.00431454	0.00997383	0.0258304	0.0181116	0.0129224	0.0137591	0.0329381	0.0219818	0	0.0300251	0.0285775	0.00511474	0.031087	0.0204586	0.0239965	0.0269547	0.0523463	0.0195533
ADNP2	0.214901	0.259478	0.282975	0.271197	0.282411	0.247391	0.465948	0.322254	0.303805	0.296651	0.259511	0.208049	0.24046	0.334603	0.255242	0.329285	0.192849	0.267288	0.330754	0.323205	0.332824	0.364403	0.227609	0.340177	0.273461	0.293321	0.261924	0.275638	0.26966	0.263921	0.189893	0.328312	0.288694	0.324256	0.144424	0.285239	0.350296	0.300312	0	0.249909	0.276525	0.192577	0.192091	0.281215	0.24302	0.198916	0.293287	0.698358
PARD6G	0.0333643	0.0695758	0.0804123	0.0480842	0.0458483	0.0996034	0.0727818	0.078757	0.0896206	0.0540261	0.0932937	0.0601716	0.0756951	0.0718218	0.0890812	0.138906	0	0.0510193	0.0804006	0.0653712	0.0506696	0.119854	0.0615914	0.0559855	0.0575197	0.0655641	0.200954	0.0829148	0.0593176	0.0861283	0.0877295	0.0461156	0.096398	0.094588	0.032655	0.076294	0.0732979	0.0749771	0	0.11428	0.0933101	0.0479088	0.0759392	0.0491084	0.0783242	0.0675792	0.120583	0.201154
C20orf96	0.0317528	0.040292	0.0342929	0.047425	0.0434966	0.0159387	0.0528283	0.0776216	0.0497371	0.0108571	0.0262734	0.0235862	0.0177346	0.145495	0.0962128	0.0584653	0	0.0524978	0.0311903	0.04184	0.0335312	0.0507153	0.0351962	0.0948781	0.0167625	0.0477892	0	0.0172098	0.0582768	0.0374333	0.0412459	0.0738902	0.0612658	0.0567535	0	0.0202802	0.0347276	0.0514363	0	0.0935797	0.0435379	0.0143192	0.0322917	0.0423713	0.0448855	0.0328857	0.06896	0.0646033
ZCCHC3	0.055774	0.0826641	0.0738345	0.0619897	0.0476714	0.0976418	0.238839	0.104841	0.100462	0.0645567	0.098219	0.0369538	0.080246	0.0676788	0.0309009	0.0386743	0	0.0415849	0.134347	0.0593718	0.0904927	0.105952	0.0683203	0.0203629	0.111454	0.0726502	0	0.0798817	0.107676	0.0635327	0.0615528	0.0815688	0.0920008	0.0835683	0.0159617	0.0379669	0.0787923	0.0407451	0	0.0576403	0.0499015	0.0355634	0.064076	0.0621762	0.162951	0.0279561	0.043932	0.100489
SOX12	0.107632	0.123685	0.175125	0.106386	0.108667	0.145336	0.212332	0.151829	0.167848	0.0890401	0.130914	0.101992	0.150923	0.195424	0.133361	0.134575	0.324618	0.135291	0.124379	0.0984759	0.146279	0.195678	0.112737	0.204207	0.13247	0.0908706	0.330872	0.107159	0.0479412	0.146666	0.192027	0.188038	0.129234	0.155684	0.0401577	0.0889882	0.159714	0.104058	0	0.149774	0.140549	0.081286	0.191198	0.185843	0.128548	0.243499	0.13029	0.223578
NRSN2	0.268491	0.191667	0.298727	0.171808	0.170411	0.232376	0.383397	0.352598	0.476395	0.23809	0.376491	0.245814	0.459285	0.440686	0.251246	0.353534	0.285841	0.272965	0.552513	0.254834	0.354231	0.424006	0.201027	0.438083	0.347995	0.222241	0.322478	0.191438	0.218208	0.243406	0.288518	0.361792	0.329877	0.315945	0.140012	0.300425	0.264119	0.285535	0	0.292977	0.279485	0.248882	0.346295	0.163047	0.300532	0.454819	0.280379	0.272761
TRIB3	0.0415302	0.0493453	0.0443585	0.0476975	0.0251188	0.0338258	0.0745283	0.0719041	0.0811796	0.0299523	0.0232655	0.0254274	0.0296365	0.0584394	0.0597175	0.0887412	0	0.0568685	0.0551831	0.0642879	0.0636652	0.0730375	0.0247461	0.0817351	0.0557159	0.0213085	0	0.0275467	0.0592694	0.0368198	0.0425441	0.044778	0.0511325	0.0223457	0.00923851	0.0457744	0.0445873	0.0387683	0	0.0678001	0.061571	0.0294966	0.0567379	0.00445852	0.0407736	0.057304	0.0562946	0.231961
RBCK1	0.155246	0.299407	0.190199	0.198927	0.18745	0.14527	0.15291	0.301549	0.23879	0.129055	0.158332	0.176152	0.18004	0.274373	0.343486	0.177257	0	0.232436	0.241294	0.245855	0.217125	0.2157	0.108306	0.219798	0.181869	0.14308	0.120147	0.200213	0.144421	0.20632	0.118716	0.252439	0.236919	0.147268	0.158913	0.169359	0.218177	0.136808	0	0.144102	0.224044	0.191989	0.206534	0.119802	0.195343	0.186289	0.260949	0.159023
TBC1D20	0.124476	0.14882	0.19613	0.166914	0.0975058	0.127462	0.237436	0.208241	0.238729	0.153108	0.162515	0.149669	0.175795	0.342291	0.173709	0.136578	0	0.221738	0.213308	0.153143	0.200673	0.211748	0.110617	0.28496	0.149448	0.152028	0	0.123331	0.167102	0.137092	0.117621	0.194674	0.131444	0.264795	0.0761687	0.177194	0.191552	0.138828	0	0.184654	0.175195	0.0961254	0.183861	0.101046	0.145079	0.264298	0.211781	0.152116
CSNK2A1	0.367117	0.453004	0.630998	0.522786	0.501102	0.510847	0.560431	0.658111	0.652887	0.521805	0.497521	0.463365	0.530964	0.706594	0.622947	0.602784	0.116188	0.592105	0.620601	0.533702	0.676697	0.762366	0.499734	0.563056	0.56585	0.451435	0.442625	0.33946	0.457167	0.484151	0.353451	0.636399	0.575512	0.595607	0.32939	0.613215	0.661862	0.490785	0	0.557004	0.647748	0.448702	0.466415	0.472281	0.568324	0.649046	0.593832	0.659761
TCF15	0	0	0.0053706	0	0.0043703	0	0	0	0.00157127	0	0	0.00261946	0	0	0	0	0	0.00269158	0	0	0.0122892	0.00153235	0	0	0.00534841	0	0	0	0	0	0	0	0.00342507	0	0	0.00107448	0.00185041	0	0	0	0.00566018	0	0	0	0	0	0	0
SRXN1	0	0.00234761	0.000951992	0.00131717	0.00394713	0	0.00221138	0.00222255	0	0	0.00345961	0	0	0	0	0.00614267	0	0	0	0	0.00359483	0.0014156	0	0	0.00566164	0	0	0	0	0	0	0	0.00431316	0.00766311	0	0	0	0	0	0	0.00254885	0	0	0.00636886	0.00196653	0	0	0
AL121758.1	0	0	0	0	0	0	0	0	0.000744897	0	0	0	0.00348413	0	0	0	0	0	0.00237143	0	0	0	0	0	0	0	0	0	0	0	0	0	0	0	0	0	0	0	0	0	0	0	0	0	0	0.00443132	0	0
SLC52A3	0	0.00323969	0.0021479	0	0	0	0	0.00453367	0	0	0	0	0.00537388	0	0	0	0	0	0	0	0.00615953	0.00172129	0	0	0	0	0	0	0	0	0	0	0.00356346	0.00436609	0	0	0	0	0	0	0	0	0	0	0	0	0	0
FAM110A	0	0.00559591	0.00508001	0.00573819	0.00766112	0.0176904	0.0224763	0.00808895	0.0126256	0.00347276	0.00967587	0.00867053	0.0141957	0.00762374	0.0039802	0	0	0.00503069	0.00700832	0.00180508	0.00450446	0.0178706	0.0092961	0.00839254	0.0168575	0.00245613	0	0.00500576	0.0131319	0	0.0107536	0.013808	0.0157499	0.0184149	0	0.00107448	0.0180403	0.0125033	0	0.01721	0.00475447	0.00660428	0.0132073	0.00639374	0.0049895	0	0.0327584	0.0378038
ANGPT4	0.00938382	0	0.00404404	0	0	0.00301239	0	0	0.00370638	0.0020057	0.0038679	0	0	0	0	0	0	0.00930121	0.0068628	0	0.00292849	0.0041919	0.00385346	0	0	0	0	0	0.0113622	0	0	0.00656453	0.00238361	0	0	0	0	0	0	0	0	0	0.00702273	0	0	0	0	0.00540365
RSPO4	0.0262431	0.0259416	0.0439348	0.0309701	0.020566	0.0110221	0.0168412	0.0483014	0.0627198	0.017855	0.0438718	0.0446714	0.0485532	0.048961	0.0558789	0.0313392	0	0.0625866	0.0374698	0.0498324	0.0437716	0.0887421	0.0225834	0.114249	0.00813385	0.0337483	0	0.0297826	0.0334365	0.0360055	0.0365479	0.0480198	0.0503731	0.029512	0.0530169	0.0540079	0.0148056	0.0236811	0	0.0330368	0.0731804	0.0347715	0.0644162	0.0196381	0.00208499	0.0200018	0.0557255	0.0235225
PSMF1	0.292692	0.291156	0.336078	0.269411	0.289661	0.25536	0.275343	0.39612	0.368194	0.310568	0.285981	0.336869	0.275673	0.413086	0.327781	0.311201	0.178226	0.365695	0.33935	0.291496	0.317752	0.441296	0.35515	0.446965	0.35562	0.215588	0.120147	0.226167	0.274714	0.245166	0.325399	0.325066	0.331637	0.334293	0.177162	0.325247	0.289249	0.254682	0	0.288601	0.364776	0.28003	0.255243	0.213951	0.302103	0.561649	0.322429	0.358554
TMEM74B	0.266432	0.272876	0.342873	0.336453	0.383884	0.418195	0.419511	0.431661	0.414744	0.289455	0.256792	0.191769	0.293638	0.468704	0.444635	0.433956	0.0685803	0.31873	0.361874	0.382177	0.331211	0.287878	0.111569	0.303401	0.280457	0.244805	0	0.289136	0.370868	0.292377	0.280971	0.536911	0.301667	0.28543	0.170268	0.204469	0.321017	0.159698	0	0.244393	0.241303	0.252128	0.445891	0.243216	0.256254	0.154457	0.351752	0.0976988
C20orf202	0.00905979	0	0	0	0	0	0.00411209	0.00628314	0.00299531	0	0.00480146	0	0.00163534	0	0	0	0	0.00488981	0	0	0.00181712	0.00686563	0	0	0.00872641	0.00361681	0	0.00437781	0.00581976	0	0	0.00979701	0.00408348	0	0	0.0052069	0.00140706	0	0	0	0	0	0.00502426	0	0	0	0	0.00311003
RAD21L1	0.00226808	0.0053828	0.00102913	0.00870801	0.017666	0	0.00243071	0.00860451	0.00617072	0.00550103	0.00554346	0.00902267	0.00143841	0.0255418	0.00293978	0	0	0.00943921	0.012777	0.00205359	0	0.0251058	0	0.0190694	0.00181014	0.0145233	0	0.00906362	0.0106507	0.0211409	0	0.0179904	0.00608526	0.00959491	0.0295204	0.00908807	0.00189473	0.00546259	0	0.00493667	0.00962449	0.0045987	0.012313	0	0.00734264	0.0118439	0	0.013831
SNPH	0.20973	0.170992	0.182323	0.138892	0.178175	0.238365	0.274489	0.240582	0.223048	0.240191	0.20101	0.20006	0.250949	0.235379	0.221444	0.222933	0.352893	0.267269	0.251408	0.230044	0.214253	0.214843	0.159492	0.176136	0.201015	0.258259	0.711559	0.164159	0.136123	0.14262	0.283753	0.259355	0.265372	0.176736	0.0985931	0.190057	0.215062	0.265966	0	0.122923	0.166541	0.198759	0.198417	0.200343	0.217939	0.188055	0.242196	0.215222
SDCBP2	0.021966	0.0164217	0.0233322	0.00958609	0.0188176	0.0257778	0.0186616	0.00690503	0.0172647	0.014155	0.0125578	0.0134372	0.0310588	0.0508802	0.0144896	0.0321054	0	0.046383	0.0384831	0.0213137	0.0218724	0.0349287	0.0233298	0.0199362	0.00686532	0.00645326	0	0.0128195	0.0374861	0.022927	0.0313614	0.0344097	0.0272038	0.0138686	0.013359	0.0171627	0.0314171	0.0256244	0	0.0255083	0.0198489	0.00629923	0.0319207	0.0121973	0.0239074	0.0170652	0.025147	0.0310899
AL136531.2	0.141607	0.0878529	0.0938872	0.125588	0.126782	0.112412	0.0720701	0.0740179	0.0821234	0.0637248	0.115914	0.0783975	0.0652831	0.133525	0.12419	0.135681	0.124268	0.106046	0.0485621	0.0846803	0.0804198	0.171381	0.0407347	0.0887249	0.0864246	0.0881658	0	0.0434033	0.142019	0.103574	0.0954501	0.227178	0.116756	0.130386	0.208459	0.0981154	0.111995	0.0849824	0	0.0658734	0.0666991	0.199089	0.105097	0.0276071	0.0424656	0.116419	0.114106	0.127909
FKBP1A	0	0	0	0	0	0	0.00221062	0	0	0	0	0	0	0	0	0	0	0	0.00137873	0	0.00514843	0	0	0	0	0	0	0	0	0	0	0	0	0	0	0	0	0	0	0	0	0	0	0	0	0	0	0
NSFL1C	0.181019	0.212516	0.214337	0.180841	0.198648	0.189256	0.34562	0.272854	0.280276	0.234455	0.173544	0.166688	0.184208	0.348251	0.236936	0.247686	0	0.187134	0.202491	0.148741	0.176603	0.269269	0.101844	0.286556	0.221599	0.194248	0	0.173534	0.194914	0.101262	0.229991	0.303296	0.263268	0.233774	0.152936	0.231028	0.26602	0.275274	0	0.230431	0.191054	0.266155	0.235543	0.16197	0.227837	0.223802	0.279591	0.361746
SIRPB2	0	0	0.00367069	0.00557256	0.00333126	0	0	0	0.00317719	0	0	0.00441923	0	0	0	0	0	0	0	0	0	0.00155953	0	0	0	0.00427537	0	0	0	0	0.0137602	0	0.00354773	0	0	0	0	0	0	0	0	0.017076	0	0.00491123	0	0	0.00841656	0.00427608
SIRPD	0	0	0	0	0	0	0	0	0	0	0	0	0	0	0	0	0	0	0	0	0	0	0	0	0	0	0	0	0	0	0	0	0	0	0	0	0	0	0	0	0	0	0	0	0	0	0	0
AL049634.2	0	0	0	0	0	0	0	0	0	0	0	0	0	0	0.00369878	0	0	0	0.000994041	0	0	0	0	0	0	0	0	0	0	0.00383393	0	0	0	0	0	0	0	0	0	0	0	0	0	0	0	0	0	0
SIRPG	0	0	0.00284384	0.00765283	0	0	0.00399208	0.00621294	0.00106082	0	0.00158347	0	0	0	0	0.00828832	0	0.00560161	0	0	0.00328424	0.00384313	0	0.0116109	0	0	0	0.00587015	0.00221808	0	0	0	0.00183718	0	0	0	0	0.00372177	0	0.00491767	0	0	0.00441332	0	0.00411026	0.00483084	0	0.00605533
SIRPA	0.322271	0.233142	0.270904	0.226925	0.233591	0.268742	0.480803	0.323902	0.397185	0.261356	0.316612	0.225411	0.300102	0.328145	0.2656	0.258711	0.243707	0.300184	0.348807	0.253336	0.314815	0.352401	0.221469	0.401307	0.355664	0.268959	0.322478	0.219727	0.293279	0.24568	0.316242	0.385962	0.320766	0.340652	0.164555	0.254963	0.342994	0.261623	0	0.243974	0.250269	0.251115	0.266732	0.186622	0.305239	0.428977	0.240447	0.244754
PDYN	0.0161114	0.0362282	0.0305423	0.0170557	0.012118	0.0248033	0.0339905	0.0352213	0.0233333	0.0271804	0.0335908	0.0286564	0.0309204	0.0597595	0.002471	0.0160093	0	0.0383904	0.0418961	0.0136233	0.0119061	0.0344866	0.00442105	0.0138655	0.0281545	0.0209376	0	0.0241787	0.0265213	0.0171299	0.00769024	0.0528367	0.014282	0.00617972	0.0132006	0.013933	0.0472918	0.0363007	0	0.0524257	0.00982731	0.0148434	0.0528177	0.0165425	0.0467483	0.337803	0.0240403	0.0145547
STK35	0.0972344	0.101811	0.156533	0.0657038	0.107225	0.0945387	0.171839	0.175327	0.166778	0.197053	0.132853	0.117298	0.0886724	0.18349	0.148646	0.154557	0	0.191156	0.141978	0.124308	0.180167	0.226656	0.144613	0.162764	0.0649839	0.143845	0	0.101981	0.132027	0.108241	0.129187	0.220853	0.182004	0.194569	0.0601715	0.169305	0.156163	0.150127	0	0.120323	0.164385	0.164196	0.2397	0.0747525	0.133623	0.149697	0.182893	0.443235
TGM3	0	0.00781774	0.00315174	0.00671044	0.00242294	0.00326454	0.00181959	0.00120866	0.00414032	0	0	0.0016111	0	0	0.00573478	0.00498691	0	0	0.00166807	0	0.00379862	0.00142937	0	0.0068194	0	0.00433529	0	0	0.0182303	0.00235014	0.00623331	0	0.00557002	0.00827269	0	0	0.00272571	0	0	0	0.00798757	0	0.00247375	0	0.00415827	0	0	0.0198613
TGM6	0	0	0.00143374	0.0116982	0.00614987	0	0	0	0.00620748	0	0	0	0.00195377	0	0.00691356	0	0	0	0	0	0	0.00441308	0	0.00617244	0.00572413	0	0	0.00364874	0.0105593	0.00906331	0.0128162	0	0.00234173	0.00710983	0	0.000931057	0.0023047	0	0	0	0.00298139	0	0.00891241	0	0.001883	0.00656886	0	0.0170179
SNRPB	0.0460684	0.0278277	0.0557228	0.046877	0.0406177	0.0442385	0.0830857	0.109746	0.0830351	0.065588	0.0515067	0.0460712	0.0265195	0.0694326	0.0707297	0.0442341	0	0.0689772	0.0991696	0.0279829	0.082536	0.0789079	0.0224434	0.0683483	0.0721445	0.0548934	0	0.0404313	0.0813135	0.0498904	0.0334954	0.134173	0.0660464	0.0483159	0	0.0430325	0.048883	0.0608515	0	0.0723922	0.029595	0.0534306	0.0625132	0.0846288	0.0511136	0.0840701	0.0547417	0.0824783
AL049650.1	0.101077	0.149507	0.12831	0.0693523	0.0804138	0.0976576	0.0814767	0.0984521	0.11786	0.108325	0.1381	0.127496	0.0954072	0.121162	0.168755	0.0999752	0	0.124844	0.104917	0.105673	0.117199	0.131167	0.0879984	0.0475048	0.136255	0.131588	0	0.0664179	0.0669484	0.0880988	0.0308618	0.161565	0.128065	0.118684	0.0706024	0.124923	0.0826579	0.139509	0	0.101628	0.0829744	0.0662339	0.103138	0.104156	0.0558988	0.103421	0.090518	0.209023
ZNF343	0.0284512	0.0196898	0.00685946	0.0220095	0.00843579	0.00492321	0.0245859	0.0419132	0.0231476	0.0099407	0.0309037	0.0217292	0.00553856	0.0369797	0.0170428	0.0231187	0	0.0208695	0.0095812	0.014299	0.00804848	0.0172326	0.00571427	0.0145386	0.015148	0.0174812	0	0.0187434	0.0170131	0.00881489	0	0.0384276	0.0151327	0.0247104	0.0111985	0.0270925	0.0338129	0.0466504	0	0.00404479	0.00533183	0.00830229	0.0206257	0.00914089	0.0245434	0.00724534	0.0191944	0.202073
TMC2	0.00343968	0.0106119	0.0263727	0.0271413	0.0286335	0.0239462	0.0158038	0.00939646	0.0247723	0.00845494	0.0153131	0.00692689	0.00392513	0.0403396	0.00803981	0.0596806	0	0.0465311	0.0271185	0.013624	0.0150128	0.0426114	0.0197569	0.0386274	0.00592606	0.0132203	0	0.0209344	0.0242153	0.0117783	0.0428624	0.035892	0.0316602	0.0234261	0.019181	0.0254113	0.0231241	0.01087	0	0.0304282	0.0200193	0.00511474	0.0499735	0	0.034413	0.0222266	0.0193991	0.0381462
NOP56	0.145802	0.202202	0.202676	0.181513	0.177913	0.222508	0.309228	0.258759	0.306147	0.163251	0.123213	0.12358	0.25343	0.289011	0.334208	0.171469	0.0961213	0.258844	0.214999	0.20963	0.183554	0.277816	0.108044	0.215559	0.166902	0.148327	0.442625	0.119708	0.150353	0.116682	0.217183	0.242232	0.185574	0.156166	0.211236	0.227006	0.25196	0.240656	0	0.211939	0.185368	0.130817	0.22477	0.174659	0.179185	0.153064	0.176493	0.33138
IDH3B	0.0869721	0.0433972	0.0806573	0.0697755	0.077557	0.0846446	0.126048	0.0723746	0.102476	0.0606637	0.0410796	0.0485214	0.054826	0.130845	0.054778	0.0486583	0	0.0693255	0.16308	0.0648301	0.0940418	0.0563707	0.044504	0.0775704	0.107027	0.0773969	0.120147	0.0652531	0.0942418	0.0780693	0.0722425	0.141691	0.0582217	0.0462283	0.0190337	0.024748	0.045985	0.0777246	0	0.0471393	0.0506583	0.00548006	0.08025	0.0449899	0.0740878	0.082726	0.0401649	0.0609476
EBF4	0.112312	0.118017	0.0984265	0.0716751	0.11276	0.108392	0.0908278	0.135519	0.121769	0.0867981	0.0902519	0.089787	0.0715167	0.16379	0.125141	0.0926793	0.158916	0.195937	0.0647951	0.121236	0.104444	0.156547	0.0760004	0.134646	0.0776011	0.0919656	0.380687	0.0877043	0.0745562	0.0877169	0.0883802	0.111247	0.137093	0.141659	0.0577906	0.122359	0.155508	0.131386	0	0.101332	0.0934265	0.110996	0.119544	0.0609351	0.0928062	0.112807	0.144841	0.100826
CPXM1	0	0	0	0	0	0	0	0	0	0	0	0	0	0	0	0	0	0	0	0	0	0	0	0	0	0	0	0	0	0	0	0	0	0	0	0	0	0	0	0	0	0	0	0	0	0	0	0
PCED1A	0.0652937	0.0787073	0.0651236	0.119711	0.0787308	0.0951663	0.173735	0.0856218	0.126643	0.0774822	0.056941	0.0748619	0.07529	0.0896704	0.080749	0.0422642	0	0.0478137	0.118566	0.10571	0.0890852	0.0857128	0.0656957	0.0878303	0.0761069	0.0391578	0.322478	0.0586722	0.107529	0.0723051	0.111344	0.140983	0.114864	0.0688952	0	0.080539	0.0848341	0.0585835	0	0.0248885	0.0409794	0.0197486	0.0810317	0.0866977	0.0957883	0.032403	0.0358444	0.0993921
VPS16	0.0567865	0.0422127	0.0828379	0.0388171	0.0494092	0.0415497	0.0383313	0.0670448	0.0594828	0.0567924	0.0386707	0.0459603	0.0267822	0.0357883	0.0670753	0.0537669	0.10049	0.10189	0.0709387	0.0712513	0.0803875	0.0998509	0.021749	0.0923123	0.0442718	0.0390426	0.120147	0.0172454	0.0375767	0.0303842	0.0487386	0.0780728	0.0421838	0.0614017	0.00840753	0.0804179	0.0450507	0.0216254	0	0.0899478	0.0544176	0.0188832	0.058303	0.018752	0.0196116	0.0747058	0.111306	0.0631236
PTPRA	0.84763	0.963636	1.12932	1.02274	1.02893	0.94187	1.22955	1.14521	1.15845	0.953621	0.97704	0.84127	0.909611	1.27526	1.09276	1.04859	0.532055	1.10318	1.14193	0.989091	1.10468	1.22618	0.851054	1.19926	0.962055	0.833838	0.581641	0.822054	1.09102	0.931844	0.967555	1.19137	1.11855	1.15503	0.788463	1.02439	1.13663	1.12112	0	0.972652	1.05501	0.930239	1.32152	0.895935	1.03836	1.08808	1.10516	1.2023
GNRH2	0	0	0.00140464	0.00215976	0.00212401	0.00366092	0.00998339	0.00730994	0.00391035	0.00347276	0	0	0.00696042	0.00740143	0	0	0	0.00173318	0.00328932	0	0.00236235	0.00551453	0	0	0	0	0	0.00354224	0.00504817	0	0	0.00533705	0	0	0	0	0.00288423	0	0	0	0	0.00706153	0.00283517	0.0121723	0.00343789	0	0	0.01422
MRPS26	0.0859434	0.0997745	0.0917968	0.122144	0.144716	0.159002	0.254068	0.148129	0.250583	0.116348	0.0862242	0.111225	0.144838	0.297925	0.129974	0.203677	0	0.140845	0.254157	0.0988358	0.244469	0.191087	0.0504163	0.202647	0.203124	0.0715331	0	0.108781	0.183991	0.0895729	0.156305	0.26831	0.169392	0.134658	0.0402792	0.0844027	0.172937	0.146634	0	0.113038	0.159343	0.0513886	0.160825	0.0752308	0.128451	0.146739	0.0894785	0.131177
OXT	0	0	0	0	0	0	0	0	0	0	0	0	0	0.00504023	0	0.00483792	0	0	0	0	0	0	0	0	0	0	0	0	0.00369408	0	0	0.00405022	0.00284944	0	0	0	0	0	0	0	0.00544427	0	0	0	0	0	0	0.00839878
AVP	0	0	0.00346995	0	0	0	0	0	0.00103789	0	0	0	0	0	0	0	0	0	0	0	0	0.00232512	0	0	0	0	0	0	0	0.00421275	0.00557051	0	0.004597	0	0	0	0	0	0	0	0	0.00721043	0	0	0	0	0	0.00398108
UBOX5	0.10587	0.115865	0.128506	0.0749678	0.138902	0.0694776	0.108625	0.134518	0.132181	0.09338	0.074307	0.122265	0.101867	0.149723	0.114472	0.160208	0	0.154386	0.119979	0.105336	0.128567	0.119804	0.113745	0.138399	0.0656553	0.130105	0	0.0976146	0.093348	0.071183	0.124289	0.197278	0.10824	0.116698	0.0884614	0.119925	0.0983285	0.111512	0	0.083727	0.131001	0.0322178	0.120671	0.146569	0.0946266	0.0910003	0.155803	0.177185
LZTS3	0.23095	0.215118	0.288424	0.210085	0.142475	0.177052	0.356167	0.289421	0.308944	0.146395	0.189065	0.149517	0.281008	0.307593	0.241849	0.177177	0	0.260095	0.318102	0.157068	0.268459	0.310133	0.157215	0.271508	0.259754	0.214092	0.380687	0.160754	0.175463	0.115349	0.256335	0.31284	0.273214	0.249054	0.151007	0.192877	0.300436	0.288286	0	0.222483	0.214209	0.205036	0.249205	0.167799	0.371662	0.185686	0.304239	0.36519
DDRGK1	0.0626973	0.085728	0.119637	0.163164	0.155107	0.0632506	0.188393	0.200061	0.247182	0.0699653	0.0545562	0.0491674	0.099634	0.291749	0.178214	0.240039	0.0685803	0.162601	0.175804	0.105785	0.155573	0.284533	0.106909	0.305846	0.0487682	0.110777	0	0.0709864	0.183585	0.0310361	0.0829297	0.298703	0.142144	0.160168	0.0399958	0.0958628	0.208082	0.17252	0	0.154905	0.22383	0.0878232	0.178378	0.0911448	0.100556	0.212345	0.188611	0.263515
ITPA	0.0787967	0.0797985	0.0913595	0.125983	0.0952253	0.0739764	0.0763202	0.133446	0.130361	0.0836081	0.0685253	0.0720312	0.087642	0.165575	0.149648	0.156636	0	0.134292	0.105194	0.118259	0.0995229	0.0816748	0.0743039	0.138701	0.0613793	0.0726851	0	0.0456337	0.0379348	0.0726605	0.0722415	0.0966463	0.0903729	0.0644449	0.0373476	0.0701988	0.0915163	0.121487	0	0.103144	0.11192	0.0517428	0.0821806	0.0496219	0.0487397	0.0639476	0.12105	0.0412381
SLC4A11	0	0.00272893	0	0.00402923	0	0	0.00186339	0	0.00375168	0	0.00338487	0.0152852	0	0	0.00526454	0	0	0.00351465	0	0.00502357	0.00231624	0	0	0	0.00619084	0	0.200954	0	0.00907143	0	0	0.00425466	0.00968092	0.00595674	0	0	0	0	0	0	0.00420791	0	0	0.00454085	0.00341039	0	0.00702266	0.00372045
C20orf194	1.21784	1.32365	1.40251	1.12571	1.16892	1.07348	1.00556	1.34993	1.3307	1.23701	1.0855	1.3076	1.21781	1.49316	1.49045	1.40904	0.627797	1.40834	1.18113	1.35191	1.37392	1.55976	1.14192	1.26112	1.13329	1.11035	1.50403	0.992043	1.28873	1.15378	1.13309	1.60978	1.42817	1.41727	1.0979	1.46017	1.43905	1.32662	0	1.34359	1.38207	1.39263	1.47037	1.08998	1.18471	1.25091	1.4339	1.01789
ATRN	0.698711	0.68928	0.821045	0.620203	0.656208	0.787041	0.634315	0.789799	0.859812	0.769855	0.689548	0.698056	0.70376	0.911795	0.796083	0.760286	0.130856	0.826476	0.77308	0.76418	0.724949	0.91397	0.604466	0.963673	0.68125	0.646901	0.120147	0.653488	0.643836	0.59281	0.445649	0.884262	0.778662	0.852488	0.509498	0.873252	0.775573	0.664949	0	0.844208	0.762541	0.685843	0.790865	0.530134	0.671829	0.861238	0.916322	0.747732
GFRA4	0.00206697	0	0.00132383	0.0023856	0	0	0.00260936	0.00381501	0.00619234	0	0.00193011	0	0.00239108	0	0.00221478	0.00703074	0	0	0.00343375	0.00388433	0.00411573	0.00213517	0	0.0100192	0	0	0	0.00393189	0.0054444	0	0	0.0039688	0.000983752	0	0	0.00150623	0	0	0	0	0.00248258	0	0.00728137	0	0.0126109	0	0.00395067	0
ADAM33	0.0264736	0.0420723	0.0304728	0.0086673	0.0263278	0.0281262	0.0527968	0.0409322	0.0330643	0.0381422	0.0206973	0.0154627	0.0311143	0.058176	0.0719097	0.0747595	0	0.0360234	0.0256172	0.0307999	0.125593	0.0132284	0.0273368	0.0210937	0.0446827	0.0252073	0	0.0206364	0.0276156	0.0344185	0	0.0105924	0.0402627	0.0506124	0.00421189	0.0430057	0.0564522	0.0693674	0	0.00494666	0.0245887	0.0527844	0.0138538	0.0351995	0.0226929	0.0468461	0.027122	0.0326173
SIGLEC1	0.039268	0.00578014	0.00911624	0.00924304	0.00331904	0.00712771	0.00383678	0.00831353	0.00491296	0	0.00126015	0.00338514	0.00814022	0.00966664	0.035284	0.0103616	0	0.0226621	0.0050861	0.00309073	0.0222769	0.013694	0	0.0042969	0.00199943	0.00232598	0	0.00673018	0.0072277	0.00899064	0.0109069	0.0512014	0.00370426	0.00648553	0.018973	0.00485589	0.00182559	0	0	0.0108765	0.00905382	0.0206733	0.0286622	0	0	0.0216351	0.00661458	0.0474876
HSPA12B	0.00930093	0	0.00488275	0.00404086	0.00977882	0	0.00236939	0.00545995	0.00467156	0	0.00108871	0	0	0.0185524	0	0.00450581	0	0.0025704	0.00769102	0	0.00485739	0.0137009	0	0.0203399	0	0.00208764	0	0.00275212	0.00414028	0	0	0.0326138	0.00285557	0.00710983	0	0.00219692	0.00332305	0.00369467	0	0	0.0113888	0	0.00696425	0	0.0071582	0.00394197	0.00395067	0.00935331
C20orf27	0.0428367	0.0399901	0.105687	0.138895	0.111712	0.132518	0.185302	0.114045	0.203346	0.0717772	0.105494	0.0893828	0.108973	0.203675	0.0728757	0.133937	0.178226	0.114442	0.208971	0.113117	0.151265	0.148736	0.0185867	0.110184	0.145466	0.0301214	0	0.0602626	0.114753	0.0729029	0.0111409	0.154089	0.0940578	0.10937	0.0144891	0.0860153	0.0825807	0.109903	0	0.0978418	0.142822	0.0691524	0.0650771	0.0809681	0.095217	0.320555	0.124818	0.121221
SPEF1	0.0174465	0.0225681	0.0195112	0.0343839	0.040939	0.0173339	0.0237697	0.0411364	0.065979	0.0276864	0.0136029	0.010407	0.023357	0.0260956	0.018439	0.0522751	0	0.0586863	0.042124	0.0206169	0.0398526	0.0300549	0	0.0560962	0.0248024	0.0213715	0	0.0298518	0.0348981	0.014275	0.0455942	0.0330506	0.0300396	0.0339765	0.0143013	0.0268326	0.033391	0.0163508	0	0.0159386	0.0173396	0.00616897	0.0195019	0	0.0257297	0.0556136	0.033191	0.0297639
CENPB	0.0735903	0.0476386	0.0482488	0.0560645	0.0646348	0.0617774	0.0588791	0.0830022	0.0843226	0.0561652	0.0808355	0.0620373	0.0742545	0.0903144	0.0231347	0.0513105	0	0.0522392	0.11915	0.0530395	0.0559753	0.0974879	0.0301074	0.0582974	0.0733515	0.0743629	0	0.0368733	0.0494222	0.0537084	0.0420968	0.0610793	0.0537949	0.0559228	0.0399428	0.0355772	0.04857	0.0537273	0	0.0472671	0.0584083	0.0266007	0.0740122	0.0535867	0.0640768	0.0634403	0.0201148	0.103236
CDC25B	0.126514	0.208223	0.299572	0.2497	0.234131	0.217322	0.25206	0.310456	0.420699	0.249833	0.156188	0.226406	0.225992	0.4966	0.34944	0.417994	0	0.394094	0.266198	0.368427	0.318403	0.255337	0.260322	0.428142	0.162485	0.236112	0	0.148616	0.184898	0.225646	0.203782	0.278016	0.303072	0.42354	0.213232	0.311972	0.27284	0.245743	0	0.13296	0.322558	0.176334	0.274794	0.249046	0.194406	0.369378	0.404627	0.289832
AP5S1	0.0263098	0.0183624	0.0290876	0.0398889	0.0293945	0.0443718	0.0257412	0.0432043	0.0267846	0.0448602	0.0326362	0.0355952	0.0473169	0.0707836	0.0469416	0.0304312	0	0.0511836	0.0432637	0.0291182	0.0581578	0.0476313	0.0118244	0.0477178	0.018907	0.0305169	0	0.0131795	0.0337075	0.0144616	0.057137	0.0242061	0.0502198	0.0400166	0	0.0315859	0.0216917	0.0225265	0	0.00971552	0.0414386	0.010229	0.013487	0.015292	0.0292668	0.033207	0.0304585	0.00663678
MAVS	0.174939	0.176222	0.241941	0.185649	0.137253	0.107369	0.186715	0.232177	0.225538	0.228507	0.169275	0.161969	0.192203	0.231059	0.294615	0.276854	0	0.285192	0.164247	0.235546	0.214988	0.239306	0.240045	0.280149	0.141671	0.192602	0.200954	0.105896	0.163781	0.136536	0.17347	0.321268	0.208182	0.193785	0.111042	0.302526	0.246608	0.141115	0	0.19623	0.266028	0.130709	0.218677	0.165879	0.137569	0.202289	0.307836	0.377949
PANK2	0.249276	0.197717	0.292428	0.310712	0.329278	0.22631	0.327745	0.321858	0.384262	0.254906	0.246518	0.230895	0.239646	0.497685	0.372006	0.339614	0.0993891	0.415759	0.332233	0.301078	0.353156	0.436801	0.178873	0.376417	0.285645	0.257628	0.380687	0.241951	0.449735	0.228317	0.235697	0.396044	0.245369	0.365609	0.163006	0.305852	0.353897	0.257452	0	0.279131	0.318631	0.145159	0.322865	0.219486	0.321104	0.411921	0.394599	0.411934
RNF24	0.600621	0.820865	0.787546	0.853429	0.873326	0.757812	0.69518	0.775366	0.916778	0.904254	0.764497	0.785313	0.818247	0.827433	0.887157	0.816289	0.308188	0.798449	0.837494	0.877514	0.983716	0.810596	0.689231	1.03797	0.767936	0.679456	0.120147	0.622849	0.828244	0.680353	0.536943	0.958817	0.845366	0.777199	0.512621	0.850178	0.744681	0.631037	0	0.692915	0.955594	0.600239	0.776572	0.552406	0.84334	0.917633	0.94887	0.900062
SMOX	0.0442199	0.0826738	0.0455552	0.0544324	0.0673062	0.0529539	0.0355097	0.0529347	0.0682524	0.0562602	0.0481712	0.0422466	0.0481119	0.0591356	0.0333124	0.0639265	0	0.0535335	0.0559595	0.0477716	0.0618765	0.080374	0.0728393	0.091409	0.0450312	0.063284	0	0.0301932	0.0500016	0.0395338	0.0298863	0.0674849	0.0409826	0.0317866	0.0107735	0.0561339	0.045473	0.0564243	0	0.0373104	0.0447077	0.0198079	0.0413651	0.0276178	0.0393533	0.0564754	0.0688243	0.0221493
ADRA1D	0	0.0165176	0.010566	0.022464	0.0130276	0.00485935	0.0232113	0.0213215	0.0618961	0.0295247	0.00116857	0.00957003	0.0371936	0.0984784	0.0166785	0.0649295	0	0.0548985	0.0463105	0.0458545	0.0413931	0.029617	0.0147156	0.0469721	0.00626722	0.017528	0	0.00783745	0.0131699	0.00773252	0.022357	0.0270866	0.0175363	0.0242465	0	0.0178206	0.0158858	0.0107582	0	0.0117737	0.0202822	0	0.00975991	0.0164756	0.0198173	0.0308439	0.0285698	0
PRNP	1.25161	1.10139	1.21131	1.04789	1.1354	1.59619	2.03324	1.33884	1.34859	1.06228	1.38689	1.18575	1.25345	0.995769	0.775574	0.926391	0.860121	0.943887	1.56452	1.09372	1.0194	1.3809	0.915779	1.00286	1.63185	1.42627	1.33595	1.17926	1.38783	1.18335	1.05123	1.17961	1.23141	1.19144	0.757266	1.08794	1.07913	1.32165	0	1.08277	0.837144	0.702963	1.16324	1.18591	1.55644	1.23419	0.614652	1.65126
PRND	0	0	0	0	0	0	0	0	0	0	0	0	0	0	0	0	0	0	0	0	0	0	0	0	0	0	0	0	0	0	0	0	0	0	0	0	0	0	0	0	0	0	0	0	0	0	0	0
RASSF2	0.0229858	0.00287779	0.0202644	0.0156292	0.0132762	0.0206318	0.0169676	0.0184391	0.0198094	0.0105844	0.00459009	0.00477622	0.00256966	0.0104629	0.0134332	0.00323675	0	0.00687936	0.00212001	0.00400459	0.00995775	0.00758435	0.0113139	0	0.00602592	0.00688758	0	0.0140914	0.00998732	0.00758073	0.0260888	0.0313078	0.00988086	0.00573285	0	0.0031163	0.00424054	0.0122051	0	0.0280817	0.00520548	0	0	0	0.00312746	0.01014	0.0214262	0.0150624
SLC23A2	0.648485	0.754846	0.894893	0.774782	0.772919	0.772555	0.757256	0.90174	0.926602	0.729057	0.750749	0.809088	0.749027	1.05386	0.993815	1.0077	0.285678	1.05259	0.810461	0.883332	0.824421	1.04546	0.62789	0.941825	0.755712	0.663256	0.831706	0.614406	0.904793	0.749572	0.597585	0.920009	0.905414	0.909659	0.717132	0.92586	0.877486	0.77537	0	0.754158	0.949801	0.740389	0.862205	0.607163	0.644636	0.873702	0.939901	1.06749
TMEM230	0.216998	0.225539	0.37172	0.316727	0.287072	0.299607	0.480103	0.32006	0.374453	0.320421	0.32597	0.267771	0.270522	0.326301	0.24751	0.268513	0.109646	0.336478	0.396133	0.289805	0.301539	0.418891	0.266373	0.371063	0.326814	0.284505	0.261924	0.266363	0.355719	0.26871	0.220019	0.416539	0.338801	0.394021	0.275116	0.308451	0.327502	0.254187	0	0.225927	0.273727	0.230185	0.285927	0.322559	0.366582	0.301875	0.304584	0.554157
PCNA	0.050451	0.0367463	0.0417163	0.0583174	0.0538181	0.0531601	0.126103	0.101872	0.0590716	0.0386066	0.045082	0.0211373	0.0711963	0.0727458	0.0412822	0.0309335	0	0.0324439	0.0824228	0.0274365	0.0284516	0.0490214	0.00251575	0.0682639	0.0311926	0.0425317	0	0.0617068	0.050193	0.0441547	0.0461257	0.0501164	0.035232	0.0444506	0.0165326	0.0290234	0.0552012	0.0325796	0	0.0297453	0.034562	0.0209714	0.0510495	0.0207513	0.074464	0.0258017	0.029722	0.0506651
CDS2	0.389803	0.429696	0.534368	0.42683	0.425957	0.469314	0.691997	0.59675	0.601544	0.49114	0.488726	0.435395	0.492054	0.635736	0.447665	0.542626	0.335028	0.545015	0.684191	0.521863	0.600377	0.73374	0.382298	0.615634	0.553217	0.458728	0.261924	0.360665	0.542042	0.408354	0.368952	0.737685	0.561255	0.663068	0.32665	0.522483	0.632916	0.482015	0	0.469104	0.486544	0.474148	0.522519	0.435879	0.59965	0.5577	0.526304	0.634423
PROKR2	0	0	0	0.00171125	0	0	0	0	0.00151236	0	0	0	0	0.00728102	0	0.00458107	0	0	0	0	0.00329472	0.00659248	0	0	0	0.00297011	0	0.00910543	0.00213616	0	0	0	0.00306284	0	0	0.00218073	0	0	0	0	0.00239506	0	0	0	0.00374182	0	0	0
GPCPD1	0.165383	0.16564	0.163412	0.228843	0.275345	0.284656	0.14193	0.240007	0.220724	0.275573	0.207092	0.217172	0.250849	0.240684	0.146126	0.311231	0	0.38605	0.264074	0.241071	0.276548	0.292107	0.142471	0.305213	0.260987	0.165414	0.120147	0.13103	0.330478	0.183739	0.107255	0.159071	0.194509	0.303172	0.168165	0.218688	0.194518	0.0991449	0	0.174916	0.306696	0.065224	0.153885	0.180019	0.318436	0.183353	0.342898	0.156566
SHLD1	0.133626	0.186665	0.131525	0.201868	0.144137	0.178157	0.11912	0.199881	0.134397	0.143846	0.16609	0.149798	0.156562	0.202763	0.178123	0.138174	0	0.177069	0.169024	0.209397	0.190521	0.163931	0.200074	0.196122	0.154751	0.191112	0	0.0941873	0.0847982	0.150617	0.103553	0.0935213	0.15713	0.160125	0.0779603	0.232061	0.136612	0.10151	0	0.131138	0.217466	0.0768557	0.126053	0.0605046	0.0741192	0.131607	0.23891	0.118649
CHGB	0.175812	0.133812	0.202732	0.225106	0.184541	0.205249	0.274077	0.249559	0.470844	0.176227	0.145965	0.150504	0.177979	0.530196	0.147034	0.338959	0	0.258024	0.355939	0.186763	0.249951	0.339823	0.159401	0.382101	0.184407	0.160822	0	0.104861	0.243042	0.11484	0.218981	0.358833	0.184025	0.20528	0.0420874	0.161609	0.213618	0.164979	0	0.120882	0.263115	0.10534	0.262706	0.0772671	0.164489	0.198573	0.117614	0.0730908
TRMT6	0.0506997	0.0534858	0.0487199	0.0416401	0.0188325	0.0667582	0.0892779	0.0342036	0.0569975	0.0711218	0.059645	0.0469513	0.0628865	0.0485264	0.0423093	0.0616263	0.102535	0.0383692	0.0886531	0.018057	0.0548603	0.0560176	0.0275587	0.0939791	0.0285993	0.0405427	0	0.0419866	0.0465794	0.0923547	0.056117	0.0535293	0.0392624	0.0293784	0.011298	0.0384761	0.0462414	0.0192128	0	0.0356129	0.0520122	0.0226205	0.0351582	0.0303917	0.0237732	0.0373413	0.0295095	0.063129
MCM8	0.0278624	0.0490396	0.038601	0.0591125	0.026681	0.0490322	0.0666445	0.0471694	0.0445839	0.0487994	0.0439287	0.0466095	0.0409358	0.0716733	0.0539979	0.0486811	0	0.0480527	0.0300325	0.0254669	0.0403342	0.0728903	0.0236631	0.0252064	0.0448255	0.0543874	0	0.0171368	0.0306708	0.0243752	0.0298514	0.051124	0.0318116	0.0390315	0.0220704	0.0670959	0.0687511	0.0545012	0	0.0627274	0.0422688	0.0493408	0.00407473	0.0431191	0.0185115	0.0504761	0.0522921	0.0761759
CRLS1	0.203575	0.232189	0.269152	0.313241	0.299724	0.284097	0.166096	0.278348	0.291676	0.291165	0.23721	0.259997	0.202349	0.309131	0.194573	0.295557	0.132512	0.218735	0.254769	0.234419	0.268383	0.312386	0.18042	0.366583	0.241875	0.262194	0	0.304784	0.247603	0.280817	0.187841	0.250439	0.232821	0.197711	0.206043	0.263759	0.236277	0.225969	0	0.245891	0.287962	0.150829	0.237714	0.129459	0.225398	0.283706	0.233615	0.286497
LRRN4	0.0027233	0.00286485	0.00288535	0.00379737	0.0066379	0.0043136	0.00283619	0.00545907	0.00530795	0.00750373	0.00586638	0.0066395	0.0070442	0.0155265	0.00308028	0.00684367	0	0.00443819	0.00672184	0	0.00685911	0.00190416	0.00562057	0.00399178	0.00688442	0	0	0	0	0.00380292	0	0	0	0.0050063	0	0.0148717	0.00277244	0.00291965	0	0	0.0114228	0	0.0085268	0	0	0	0.00437673	0.00691893
FERMT1	0.015939	0.0171139	0.0125993	0.0217952	0.0133224	0.0216842	0.00674314	0.0014624	0.0176512	0.00504043	0.00203893	0.0018792	0.017428	0.0131154	0.00321098	0.0300532	0	0.0120885	0.0138943	0.00778977	0.0165199	0.0187905	0.0131918	0.013042	0.00405982	0.00243131	0	0.00916301	0.0191346	0.00500924	0.0128162	0.0199724	0.00692507	0.0166619	0	0.00951352	0.00493026	0	0	0.0257404	0.00599322	0	0	0	0.00528154	0	0.00417411	0.0128408
BMP2	0.0118751	0.00902136	0.0116126	0.0484027	0.0217933	0.046204	0.0143942	0.0259212	0.0970824	0.0289186	0.0271334	0.0189634	0.032137	0.146196	0.00765117	0.0881345	0	0.0304575	0.0494985	0.0517671	0.052199	0.0278255	0.00860102	0.0867149	0.0238299	0.010169	0	0.0141083	0.0109926	0.0128821	0.0126198	0.0723234	0.020241	0.0600419	0	0.0565479	0.0260727	0.016114	0	0.030805	0.039805	0	0.0145728	0.0172013	0.0151265	0.019478	0.065513	0.0560008
HAO1	0.00229198	0.00605874	0.00428244	0.00547248	0.00425175	0.0044349	0	0	0	0	0.00203893	0	0	0.00445684	0	0	0	0	0	0	0	0	0	0	0	0	0	0	0	0	0	0.00459456	0.00103514	0	0	0	0	0	0	0	0	0	0	0.00598237	0	0	0	0
TMX4	0.457093	0.420469	0.508912	0.421607	0.488505	0.627044	0.510836	0.486229	0.548282	0.399153	0.506725	0.403273	0.441644	0.450789	0.294933	0.506861	0.109646	0.4566	0.603574	0.449497	0.529562	0.556024	0.275569	0.476654	0.492245	0.469928	0	0.380691	0.47701	0.488334	0.396075	0.556946	0.397539	0.496542	0.298638	0.366907	0.413768	0.337524	0	0.418328	0.342312	0.27009	0.408468	0.30222	0.382962	0.404332	0.267455	0.351242
PLCB1	3.42939	3.38537	3.29016	3.24339	3.20012	3.39628	3.06976	3.18039	3.00638	3.53042	3.55972	3.35791	3.32199	3.25871	3.14374	3.09242	3.52874	3.1636	3.37314	3.30096	3.23022	3.25277	3.66157	3.18996	3.34095	3.48924	3.64612	3.42731	3.324	3.33462	3.38726	3.10204	3.33674	3.35608	3.56183	3.23401	3.38053	3.17098	0	3.26844	3.21162	3.53652	3.26317	3.43368	3.37535	3.1197	3.15816	3.25206
PLCB4	0.583467	0.868297	0.941013	0.621963	0.705164	0.746199	0.9715	0.759287	0.749635	0.868814	0.780391	0.771462	0.608522	0.63989	0.601488	0.650223	0.455436	0.730321	0.732442	0.678875	0.732209	0.752812	0.650583	0.736938	0.6965	0.657794	1.49013	0.891191	0.600393	0.699357	0.581708	0.550882	0.888912	0.893857	0.574477	0.744456	0.792589	0.832115	0	0.744871	0.776168	0.653649	0.61683	0.799237	0.790822	0.865611	0.852732	0.952194
LAMP5	0.549277	0.708772	0.913127	0.875588	0.837065	0.832746	0.88985	0.900002	1.10811	0.662937	0.504373	0.653234	0.669585	1.27614	0.813591	1.29157	0.0993891	0.829627	1.21281	0.866278	0.884013	0.80897	0.349239	0.941535	1.00985	0.658234	0.642611	0.592258	0.892375	0.649523	0.447029	0.968915	0.586773	0.95145	0.191544	0.713837	0.677846	0.653032	0	0.764279	0.847185	0.275658	0.86124	0.668123	0.845921	1.46294	0.737738	0.484786
PAK5	1.38182	1.53504	1.60471	1.41425	1.5224	1.4814	1.58394	1.49374	1.59048	1.65738	1.39067	1.53555	1.50986	1.40007	1.30353	1.53148	0.814871	1.3685	1.50854	1.36893	1.59584	1.46811	1.56354	1.50103	1.59972	1.41772	2.23214	1.36472	1.13192	1.51552	1.33304	1.34024	1.41751	1.6642	1.29398	1.63205	1.5078	1.38903	0	1.56917	1.53486	1.21629	1.24533	1.54013	1.40331	1.4269	1.60275	1.55731
ANKEF1	0.0163387	0.0180009	0.0356115	0.0722257	0.0381373	0.0243664	0.101432	0.0281204	0.053662	0.0167118	0.0109676	0.0137461	0.0216237	0.036936	0.00758848	0.0091666	0	0.0190494	0.0354871	0.0122996	0.0337488	0.0329862	0.00584498	0.0355109	0.0297254	0.0333625	0	0.0338501	0.0543905	0.0171934	0.00944572	0.0273931	0.015228	0.0436884	0	0.0180937	0.0282706	0.0595364	0	0.029227	0.0229432	0.0130686	0.0459082	0.0383563	0.040612	0.0373038	0.0117176	0.0642789
SNAP25	2.08274	1.96895	1.96056	1.85086	1.93811	2.20311	2.69916	2.11316	2.00861	2.09271	2.33566	2.04806	2.18354	1.85526	1.86487	1.85255	1.53562	1.78293	2.20405	1.84643	1.96939	2.03351	1.86758	1.98742	2.44393	2.18627	1.61778	2.11609	2.0071	1.95525	2.07648	1.98098	2.00954	1.85137	1.86108	1.88389	1.97789	2.08945	0	1.73506	1.81788	1.83322	1.76868	2.12617	2.44757	2.24859	1.79521	2.01486
MKKS	0.0701982	0.181971	0.139538	0.142618	0.13641	0.170996	0.227906	0.176517	0.166496	0.155793	0.150472	0.138933	0.149009	0.148452	0.101553	0.144949	0.116188	0.101891	0.219724	0.132113	0.174135	0.168876	0.0595384	0.171676	0.124554	0.147516	0	0.117733	0.164122	0.103275	0.100288	0.155508	0.116155	0.149494	0.0721268	0.145493	0.120446	0.1407	0	0.0776914	0.110089	0.0449369	0.0907949	0.108887	0.138519	0.180372	0.0828873	0.129474
SLX4IP	0.158333	0.311483	0.336671	0.301092	0.274254	0.303794	0.321017	0.246714	0.29492	0.4078	0.249569	0.296105	0.208242	0.361489	0.212312	0.255592	0.102535	0.208676	0.278675	0.278681	0.291893	0.282503	0.240002	0.333453	0.261352	0.210257	0.200954	0.181954	0.263899	0.361018	0.208104	0.192456	0.356631	0.47708	0.187978	0.29754	0.262876	0.300142	0	0.327449	0.248439	0.19016	0.156139	0.414413	0.396174	0.292157	0.366633	0.57659
JAG1	0.0576191	0.0973194	0.0742549	0.0608812	0.125171	0.114731	0.066145	0.0847036	0.0824359	0.090144	0.0512618	0.0937158	0.0505424	0.0598735	0.0657267	0.104564	0	0.0663145	0.112603	0.0430783	0.102727	0.0700205	0.0538416	0.144524	0.0585806	0.0578978	0.500834	0.0548479	0.0873921	0.064819	0.0228202	0.102337	0.055917	0.0825963	0.0203402	0.0924064	0.0716204	0.0706143	0	0.0643146	0.0704679	0.0303761	0.0880172	0.0410699	0.0584245	0.125711	0.0958264	0.0622147
BTBD3	0.149455	0.162715	0.136748	0.21333	0.181452	0.250036	0.22518	0.135688	0.176871	0.154151	0.162264	0.121755	0.129705	0.184461	0.160613	0.209977	0	0.107505	0.164276	0.14751	0.14568	0.141384	0.161467	0.22845	0.149228	0.186679	0	0.149219	0.14255	0.169777	0.165018	0.154432	0.144698	0.146947	0.121736	0.121753	0.119872	0.0968137	0	0.158877	0.126499	0.06145	0.112185	0.207184	0.131458	0.143799	0.10288	0.181937
SPTLC3	0.00597214	0	0.012767	0.0528451	0.0175214	0.00702893	0	0.00878481	0.0228834	0.0309352	0.00453992	0.00422931	0.0388919	0.0257831	0.0693649	0.0254129	0	0.00606217	0.0236889	0.016635	0.0660679	0.0231919	0.0103115	0.0459535	0.0194894	0.042723	0	0	0.0247461	0.0107698	0	0.0171951	0.010467	0.0262578	0.0261098	0.0388183	0.00951313	0.0135408	0	0.0432754	0.0292121	0	0.00281207	0.0100561	0.0131693	0.0225582	0.0624668	0
ISM1	0.00728447	0.0514003	0.0663581	0.0336408	0.0387254	0.0098176	0.0187717	0.0502842	0.0911491	0.071094	0.0156768	0.0617375	0.026055	0.0867616	0.0424581	0.0924572	0	0.0642963	0.0208169	0.0378918	0.041706	0.0499034	0.0343797	0.080917	0.0394305	0.025637	0	0.0223081	0.0364526	0.0382258	0.0248759	0.0737736	0.0280857	0.0551573	0.0153503	0.0837471	0.0066838	0.05152	0	0.0383865	0.067572	0.0399336	0.0526757	0.0217169	0.0405263	0.0437606	0.111056	0.01771
TASP1	0.560935	0.695425	0.67728	0.705361	0.825898	0.711789	0.456835	0.672147	0.723627	0.834741	0.484918	0.626445	0.683551	0.675734	0.705517	0.884387	0.429934	0.779881	0.633557	0.781013	0.784743	0.646728	0.422388	0.806594	0.711093	0.66967	0.588597	0.598488	0.553885	0.5782	0.465534	0.669947	0.594302	0.623942	0.467034	0.862179	0.395554	0.522309	0	0.684064	0.754586	0.350404	0.530278	0.560553	0.52389	0.7618	0.95545	0.640501
ESF1	0.557524	0.502033	0.520616	0.555657	0.421009	0.525888	0.4818	0.522859	0.548075	0.405821	0.432199	0.390349	0.459596	0.526967	0.474575	0.488969	0.267669	0.389728	0.508181	0.397533	0.447752	0.461139	0.221714	0.484118	0.423032	0.486631	0.711559	0.469564	0.404532	0.391449	0.422397	0.702101	0.391791	0.492147	0.379983	0.472449	0.428427	0.45039	0	0.500261	0.422848	0.194934	0.446532	0.325604	0.387133	0.425834	0.350224	0.36802
NDUFAF5	0.304748	0.242397	0.310836	0.217035	0.232377	0.269483	0.268299	0.27492	0.301962	0.234842	0.288062	0.230522	0.242866	0.302393	0.288344	0.219574	0	0.261586	0.274849	0.309023	0.268493	0.349157	0.193826	0.377837	0.271704	0.263005	0.120147	0.189181	0.26781	0.238409	0.157399	0.343605	0.256754	0.298569	0.265775	0.276409	0.241256	0.249919	0	0.210765	0.249806	0.271878	0.190694	0.2132	0.228352	0.290153	0.267984	0.466092
SEL1L2	0.0270216	0.0150916	0.0266148	0.050698	0.0243132	0.0199853	0.0238929	0.0217574	0.0351581	0.0133065	0.017774	0.020833	0.0105769	0.0413337	0.0230566	0.0230709	0	0.0231671	0.0120702	0.0322781	0.0356407	0.0279415	0.00621942	0.0240088	0.0444473	0.018566	0	0.0191302	0.0300133	0.0139223	0.0145823	0.0409112	0.0514621	0.0313475	0.0145002	0.0341238	0.0235874	0.026345	0	0.0888036	0.0208298	0.0170452	0.0212044	0.0233807	0.012857	0.0309323	0.0455428	0.0510763
MACROD2	3.46159	3.4482	3.40206	3.49943	3.58122	3.69566	2.98853	3.33696	3.37551	3.35334	3.49702	3.5037	3.42111	3.41748	3.46453	3.37486	3.37985	3.56624	3.35839	3.58622	3.63612	3.60187	3.48196	3.4547	3.30672	3.52895	3.56216	3.42643	3.43216	3.54362	3.19265	3.6421	3.42341	3.32375	3.58936	3.57032	3.48875	3.20262	0	3.53321	3.56141	3.56704	3.4599	3.31507	3.36096	3.15143	3.34561	3.24346
FLRT3	0.0554869	0.0487532	0.0403497	0.059383	0.0380457	0.0227518	0.0475009	0.0357514	0.0390075	0.0592726	0.0538305	0.00694415	0.0420178	0.0303942	0.00822379	0.0483432	0	0.0440948	0.0216022	0.023185	0.0468404	0.0190455	0.0217111	0.0918043	0.0312992	0.0333637	0	0.0496568	0.0480387	0.0259888	0.0335417	0.0266599	0.0311311	0.0446985	0.03725	0.0151818	0.0504717	0.0601184	0	0.0579779	0.0156036	0.0113547	0.0505636	0.0474703	0.0369382	0.0688213	0.0286273	0.0979504
KIF16B	0.43477	0.492163	0.480947	0.426344	0.432625	0.395627	0.410083	0.457333	0.428076	0.536156	0.538722	0.612643	0.425522	0.47549	0.568521	0.37047	0	0.521256	0.510279	0.56508	0.502114	0.550178	0.439834	0.594007	0.407626	0.500953	1.16688	0.61253	0.451965	0.432047	0.501124	0.47882	0.54435	0.612733	0.433177	0.436409	0.433377	0.418364	0	0.369873	0.486479	0.462423	0.447875	0.38786	0.509124	0.481004	0.59356	0.43943
SNRPB2	0.113509	0.0883338	0.142537	0.136383	0.138245	0.137008	0.210005	0.132425	0.172991	0.0821807	0.141374	0.111929	0.0931951	0.201245	0.119286	0.120447	0	0.0695958	0.223204	0.0913285	0.135851	0.135904	0.0436676	0.180901	0.105631	0.0874998	0	0.0590903	0.196472	0.0790315	0.070589	0.184316	0.116216	0.117155	0.0547732	0.0980841	0.127961	0.0869321	0	0.0829334	0.121026	0.0780526	0.152833	0.0991226	0.0696449	0.0509735	0.0532436	0.157018
OTOR	0	0	0	0	0	0	0	0	0	0	0	0	0	0	0	0	0	0	0	0	0	0	0	0	0	0	0	0	0	0	0	0	0	0	0	0	0	0	0	0	0	0	0	0	0	0.0051541	0	0
PCSK2	1.36615	1.41122	1.25434	0.944336	1.06023	0.961417	1.21537	1.09995	1.18409	1.29303	1.36728	1.1049	1.10327	1.22544	1.03025	0.818336	1.0186	1.00202	1.1496	1.20473	1.15979	1.28342	1.19571	1.29347	0.96845	1.14748	1.65972	1.0755	0.996026	1.21928	1.0041	0.96589	1.2968	1.33882	1.39871	1.14452	1.44314	1.15192	0	1.03779	1.12542	1.23881	1.10305	1.0335	1.28263	1.57995	0.840133	0.795449
BFSP1	0.0281479	0.00945583	0.00799108	0.0118768	0.0146136	0.0328791	0.0083893	0.010449	0.0184069	0	0.0096196	0.0155351	0.0288159	0.0292286	0.0257616	0.0176355	0	0.0217292	0.0199626	0.0437163	0.0146426	0.0206632	0.00488016	0.0486553	0.00943499	0.0152484	0	0	0.00472144	0.0162136	0.00931257	0.0239918	0.0153391	0.0207345	0.0208589	0.0154833	0.00318845	0.0101103	0	0.00404479	0.0166732	0.00419768	0	0	0.00561989	0.0230687	0.0122158	0.0200651
DSTN	0.417556	0.341455	0.411933	0.450963	0.364093	0.549462	0.607637	0.499428	0.449342	0.30386	0.420064	0.352281	0.364727	0.488511	0.289696	0.398881	0	0.336822	0.662831	0.365044	0.430755	0.471361	0.249688	0.521318	0.44115	0.350223	0.500834	0.41448	0.521013	0.386401	0.327665	0.471229	0.305171	0.490298	0.211487	0.328934	0.438042	0.355968	0	0.36358	0.357672	0.237895	0.411822	0.448167	0.360669	0.42154	0.417652	0.458634
RRBP1	0.0651128	0.109985	0.0915925	0.0528139	0.0984368	0.039559	0.141324	0.104294	0.0899972	0.100255	0.119236	0.074275	0.104574	0.119674	0.0780285	0.102271	0	0.153465	0.0964247	0.107246	0.0877199	0.161564	0.114153	0.157589	0.0707722	0.0358641	0	0.05969	0.0904132	0.0690352	0.101755	0.14896	0.133286	0.100936	0.0657105	0.0784456	0.124445	0.0831607	0	0.131929	0.115037	0.0635632	0.0713358	0.0797685	0.0494022	0.0775725	0.106638	0.405023
BANF2	0.00206697	0.00308645	0	0.00447669	0.00353874	0.00540849	0.0183227	0.00819648	0.000849667	0	0	0.00338603	0.00128934	0.0061532	0.00699814	0.00527186	0	0.0126207	0.00840768	0	0.00286562	0.00117648	0	0.005002	0	0	0	0	0.0171887	0.00955317	0.00722986	0	0.00100364	0	0	0	0.00284334	0	0	0.00701493	0	0	0.00282711	0.00760899	0	0	0.0207364	0.00314031
SNX5	0.116378	0.131595	0.150895	0.116758	0.117427	0.132911	0.163853	0.174774	0.147743	0.123358	0.112704	0.0798547	0.124923	0.114828	0.12379	0.0963267	0	0.099375	0.153127	0.130959	0.149813	0.14428	0.108086	0.152888	0.139045	0.127933	0.200954	0.101184	0.137048	0.144485	0.116898	0.167798	0.14733	0.160203	0.0858946	0.104022	0.154127	0.0665916	0	0.139622	0.132825	0.108036	0.113955	0.146805	0.133609	0.0949528	0.0833955	0.230538
OVOL2	0.0119787	0.0130654	0.0346939	0.0255907	0.0342397	0.0245908	0.0280716	0.0197092	0.0383804	0.0208003	0.00826698	0.0165342	0.0348595	0.0757835	0.0463387	0.0403863	0	0.0565294	0.0287216	0.0206428	0.0128448	0.0659508	0.0273241	0.045264	0.031579	0.0274267	0	0.0158195	0.0613978	0.0261565	0.0143131	0.0274633	0.0340715	0.0322357	0.014217	0.0244934	0.041059	0.0387965	0	0.029846	0.0425736	0.072012	0.0496765	0.0147441	0.0329083	0.0493674	0.0261728	0.0420594
MGME1	0.0241616	0.0185143	0.0453424	0.0267233	0.0499355	0.0140515	0.0232226	0.025078	0.0381914	0.033471	0.0144513	0.0280518	0.0171164	0.0440238	0.0132425	0.057233	0	0.0375231	0.0264064	0.0333683	0.0258952	0.0318324	0.0213925	0.0144024	0.0262894	0.0226059	0	0.0524972	0.0370629	0.0111624	0.0201094	0.0395389	0.0340543	0.0493094	0.0389554	0.0256028	0.0555767	0.0331127	0	0.0479415	0.0196381	0.017793	0.019316	0.0197758	0.020617	0.0160131	0.0102014	0.0526695
PET117	0	0.00614667	0.0109022	0.0194678	0.00303344	0.00621219	0.00466213	0.00544233	0.0136208	0.00370521	0.00550268	0	0	0.00858741	0.005584	0	0	0	0.0281	0.00351292	0.00820053	0.0092969	0.00653321	0.00964885	0.00341727	0.00290186	0	0	0.0141236	0.00532093	0	0.00367552	0.0045234	0	0	0.00183524	0	0	0	0.00821528	0	0	0.0139858	0.00519974	0	0.00362712	0	0.00623331
KAT14	0.110046	0.130987	0.12432	0.0921086	0.140759	0.113617	0.104907	0.14468	0.141656	0.124587	0.117243	0.0998464	0.0661591	0.132495	0.124801	0.129415	0.108225	0.155883	0.122448	0.104746	0.116921	0.148435	0.0794081	0.0721572	0.125114	0.0998719	0	0.137361	0.111871	0.0993889	0.106355	0.153305	0.103254	0.13214	0.029315	0.12401	0.131001	0.120512	0	0.166268	0.109536	0.0700769	0.108689	0.0524836	0.0612681	0.128934	0.145296	0.127867
ZNF133	0.494314	0.413869	0.409031	0.381251	0.350756	0.318331	0.320336	0.425632	0.351737	0.384938	0.505599	0.476396	0.451126	0.248332	0.451155	0.26204	0.233914	0.40994	0.396877	0.447336	0.457923	0.447469	0.343802	0.477282	0.338073	0.462924	0.120147	0.402928	0.211463	0.452549	0.413925	0.377576	0.331721	0.336743	0.438145	0.427461	0.329376	0.356132	0	0.277833	0.414017	0.317307	0.362429	0.29888	0.296173	0.429868	0.482015	0.467617
DZANK1	0.114787	0.152386	0.237187	0.213909	0.123519	0.107377	0.212115	0.231257	0.232278	0.148893	0.159345	0.153332	0.145375	0.281756	0.185624	0.166795	0.112438	0.159599	0.213367	0.168879	0.17344	0.197169	0.125855	0.146639	0.201016	0.124813	0.200954	0.133705	0.133625	0.120099	0.1472	0.156895	0.178941	0.174709	0.12019	0.154586	0.224085	0.212424	0	0.193579	0.203979	0.0812957	0.173681	0.130527	0.136648	0.195304	0.260501	0.221938
POLR3F	0.148895	0.0810649	0.151301	0.141913	0.146798	0.0937859	0.115119	0.143825	0.161987	0.0613417	0.130356	0.102773	0.114092	0.207707	0.132947	0.153809	0	0.170783	0.181837	0.157367	0.138525	0.14925	0.0451466	0.129471	0.132779	0.0913396	0	0.1143	0.108315	0.117469	0.0489955	0.277701	0.131102	0.120795	0.0640364	0.115563	0.126353	0.110235	0	0.133853	0.133546	0.119603	0.122187	0.09757	0.0865573	0.135052	0.151713	0.109832
RBBP9	0.032921	0.03242	0.037867	0.0383404	0.0201781	0.0289666	0.0430479	0.0489599	0.0484196	0.0374599	0.0605582	0.0463666	0.0317325	0.061708	0.0284582	0.0482768	0	0.0215528	0.0497419	0.0137265	0.0407111	0.0645969	0.0102963	0.0354296	0.0533877	0.0655885	0	0.0246612	0.0541742	0.0288415	0.0468235	0.0335053	0.0472158	0.0533754	0.00812974	0.0340115	0.037294	0.0393237	0	0.0503454	0.0212653	0.0671315	0.0268158	0.0197917	0.0355306	0.044687	0.0261886	0.0544825
SEC23B	0.16266	0.158664	0.237258	0.164928	0.20643	0.133897	0.140145	0.203174	0.279448	0.176743	0.163362	0.137856	0.117462	0.199098	0.226768	0.195873	0	0.244141	0.222073	0.150134	0.21449	0.311183	0.126343	0.333967	0.202696	0.106578	0.120147	0.102379	0.186365	0.188159	0.0984383	0.189807	0.166086	0.216002	0.0523369	0.214797	0.206693	0.137103	0	0.191381	0.208376	0.0948353	0.180045	0.10523	0.165794	0.19304	0.217281	0.217471
SMIM26	0	0	0	0	0.00268975	0	0.0049166	0	0.00109648	0.00536336	0	0	0	0	0	0.00407203	0	0	0.00305077	0	0.00310664	0.00213517	0	0	0.00255913	0	0	0	0	0	0	0.0047482	0.00102125	0	0	0	0.00394499	0	0	0.00282236	0	0	0	0	0	0	0	0
AL121900.2	0.00943375	0.0145848	0.0121825	0.0110489	0.00772687	0.0132465	0.00862048	0.0310029	0.0248929	0.0102449	0.0227267	0.0171926	0.00708981	0.0122962	0.0118196	0.0371913	0	0.0136833	0.00862576	0.016843	0.0290862	0.0216688	0.0208638	0.014983	0.025894	0.0256107	0	0.012509	0.0151899	0.0128839	0.0268565	0.00968302	0.0138573	0.0316525	0.0166891	0.00976285	0.0136259	0.00753805	0	0.0105344	0.016006	0	0.00886099	0.00548402	0.00391338	0.0242173	0.0507316	0.0455021
DTD1	0.0753999	0.0754098	0.115677	0.0858425	0.109422	0.0746801	0.130355	0.153724	0.199478	0.101944	0.0776855	0.105757	0.129741	0.1334	0.134074	0.151959	0	0.123326	0.231949	0.148391	0.14168	0.228381	0.0719717	0.192656	0.123852	0.0733292	0	0.0465958	0.0817203	0.0699999	0.0808689	0.169233	0.11763	0.130423	0.0376618	0.105001	0.126345	0.0767918	0	0.104874	0.140763	0.0500872	0.13234	0.0590713	0.128662	0.188084	0.0972197	0.0967025
SLC24A3	0.71657	0.932937	1.06076	0.892164	1.00044	0.814129	0.870132	0.997856	1.12616	1.41148	1.02303	0.906556	1.08064	0.924409	0.990798	0.996024	0.655902	1.1434	0.937324	1.11291	0.959543	0.958626	1.28611	0.903057	1.03478	0.978826	0.904119	0.57187	0.760092	0.858699	0.807154	0.810601	0.996352	1.22601	0.79789	1.21557	1.04985	0.81121	0	0.896046	1.03089	0.96451	0.742661	0.984414	1.0115	1.87708	1.27599	0.917777
RIN2	0.454168	0.442901	0.406245	0.410781	0.432121	0.385589	0.308546	0.488282	0.448863	0.534717	0.475035	0.492263	0.41145	0.634146	0.536928	0.464705	0.366088	0.479982	0.420887	0.453861	0.419736	0.560144	0.404697	0.439678	0.445512	0.424855	0.120147	0.395009	0.604516	0.333532	0.369018	0.609798	0.472482	0.488682	0.515659	0.505544	0.501729	0.377579	0	0.472127	0.566486	0.545943	0.546977	0.235238	0.395773	0.451925	0.451251	0.42166
NAA20	0.150557	0.121957	0.218672	0.16406	0.178035	0.213346	0.20444	0.242475	0.203374	0.131279	0.179212	0.144042	0.145614	0.179118	0.188713	0.224082	0.112438	0.21371	0.326849	0.155606	0.18532	0.222248	0.138497	0.218244	0.220772	0.154439	0.500834	0.168444	0.157729	0.140206	0.139238	0.258164	0.151458	0.13329	0.0821568	0.16748	0.215018	0.145618	0	0.15894	0.180731	0.0982247	0.223918	0.135302	0.189037	0.177176	0.147345	0.203312
CRNKL1	0.0593661	0.0389949	0.057212	0.0642335	0.0658013	0.105127	0.134374	0.0702951	0.0950335	0.0730938	0.0569694	0.0491159	0.0721159	0.124083	0.0674082	0.0781737	0	0.0497499	0.132046	0.0536578	0.0717979	0.0888627	0.0192711	0.137782	0.100128	0.0586895	0	0.0568546	0.0873386	0.0785295	0.00835866	0.0813541	0.0432374	0.111187	0.0401409	0.0767817	0.112863	0.0695243	0	0.048023	0.0718135	0.0359601	0.0818616	0.0398108	0.0749104	0.0609947	0.0470364	0.0687837
CFAP61	0.0467394	0.0808609	0.10751	0.110653	0.0775184	0.0837688	0.108421	0.100901	0.104723	0.0843729	0.0977924	0.0839503	0.0710257	0.178657	0.0897828	0.10753	0	0.131318	0.109304	0.0760257	0.182407	0.153871	0.0703579	0.171387	0.107964	0.0836433	0	0.0560062	0.112017	0.0890862	0.105586	0.118812	0.111071	0.0750551	0.0322072	0.108586	0.0691475	0.0319244	0	0.121851	0.125617	0.0701478	0.0802135	0.051379	0.0695781	0.0960548	0.150712	0.0836575
INSM1	0.0318686	0.037222	0.0224977	0.0168959	0.0208675	0.0184938	0.0402174	0.0202814	0.0127653	0.030721	0.0342529	0.00774347	0.0386069	0.0127668	0.00896449	0.00844472	0	0.00381631	0.0248522	0.00577741	0.00922908	0.0283598	0.00471694	0.0515522	0.0197891	0.0258906	0	0.0285731	0.0301934	0.0166986	0.0117796	0.0170726	0.0185121	0.0498017	0	0.00671499	0.0134	0.0151029	0	0.0207248	0.00710607	0	0.00410023	0.0251747	0.0293593	0.0302834	0.00898824	0.0330338
RALGAPA2	0.785799	0.904884	0.934322	0.814115	0.852606	0.839307	0.623428	0.85993	0.754129	0.922775	0.823576	0.767452	0.792135	0.819538	0.819846	0.871485	0.737124	0.97595	0.90427	0.915657	0.847663	1.06911	0.819821	0.915077	0.865618	0.809719	1.05154	0.848856	0.829455	0.800659	0.374671	0.77202	0.976257	1.1128	0.74244	0.924674	1.03008	0.865828	0	1.03792	0.93353	0.618878	0.883516	0.857471	1.02275	0.809268	0.860208	0.905488
KIZ	0.310309	0.319203	0.431916	0.381306	0.310486	0.341817	0.521908	0.4102	0.346364	0.434502	0.266784	0.329272	0.236832	0.408472	0.361887	0.317885	0.243353	0.292464	0.258396	0.379519	0.290079	0.385989	0.22711	0.321834	0.271904	0.301723	0	0.411295	0.356173	0.390709	0.306503	0.354497	0.358021	0.447688	0.255433	0.357344	0.489071	0.509426	0	0.398994	0.350647	0.337614	0.345657	0.346471	0.389821	0.361238	0.409799	0.473468
XRN2	0.294338	0.268061	0.355983	0.317971	0.3364	0.289567	0.30357	0.340469	0.341809	0.341117	0.212523	0.280195	0.239971	0.364129	0.311455	0.353596	0	0.305537	0.354758	0.30489	0.328712	0.351917	0.232266	0.361408	0.264727	0.248716	0	0.275128	0.37141	0.269618	0.203184	0.425181	0.291285	0.400882	0.246438	0.348842	0.330034	0.234942	0	0.335675	0.383287	0.180742	0.353738	0.306693	0.224258	0.305176	0.274108	0.44695
NKX2-2	0	0.00462384	0	0	0.00230196	0	0	0	0.00127938	0	0	0	0	0	0	0	0	0	0.00320134	0	0	0.00119728	0	0	0	0	0	0	0	0.0107589	0	0	0	0.00334477	0	0.000957604	0	0	0	0	0.00263478	0	0	0	0	0	0	0.00409584
THBD	0.0036216	0.00257914	0.013763	0.00609677	0.00991006	0.0037773	0.0283664	0.00437987	0.0139439	0.0135752	0.00709252	0.00322381	0.00953242	0.0211386	0.0121945	0.0116434	0	0	0.0114306	0	0.00316359	0.0066972	0.00541613	0.0316091	0.0140098	0.00740631	0	0.00289389	0.00935905	0.019725	0.008663	0.00495551	0.0042138	0.0106192	0	0.00106171	0.0121993	0.00743711	0	0.00399221	0.00677324	0	0.00932047	0	0.0080686	0.00787959	0	0.0290984
CD93	0.010944	0.0105621	0.00697758	0.00160325	0	0.00779677	0.0138718	0.0108129	0.0119648	0.00718073	0.00305188	0.0110421	0.00924223	0.0129516	0	0.00483792	0	0.00685532	0.00213896	0.00229275	0.00339231	0.00795891	0.00757356	0.0070834	0.0030962	0.0153346	0	0.00709944	0.00635678	0.00710571	0.016163	0.0130178	0.0101909	0.0123881	0	0.00270283	0.0073428	0.0146772	0	0	0	0	0	0.0188215	0.0114304	0	0.00376272	0.0212229
NXT1	0.0282901	0.0174915	0.0176118	0.0151758	0.0295996	0.0105525	0.0445815	0.0229578	0.0338401	0.0260306	0.0271465	0.0152874	0.00774775	0.0352553	0.0243506	0.0225299	0	0.0426318	0.0392222	0.0322939	0.0247796	0.0458431	0.0286641	0.0265347	0.0289755	0.0119154	0	0.00915301	0.021048	0.00514914	0.0188471	0.0382376	0.0182293	0.0189764	0	0.0266567	0.0235955	0.00390479	0	0.0286955	0.0167673	0.0245987	0.0363089	0.0095941	0.0241317	0.0208923	0.00863706	0.0130119
GZF1	0.038509	0.0229443	0.0699868	0.0391225	0.0397428	0.0786584	0.0831299	0.0614967	0.0745494	0.0517968	0.0328186	0.0512878	0.0501682	0.0489612	0.0456313	0.0642114	0	0.0707422	0.104009	0.0199817	0.0574587	0.0961378	0.0701688	0.138724	0.0753376	0.0721138	0	0.0528273	0.0671673	0.0175485	0.0356907	0.0717122	0.0723752	0.049455	0.0365973	0.0489973	0.0617998	0.0249807	0	0.0745016	0.0619698	0.0185968	0.0423291	0.0569033	0.0625221	0.0701623	0.0444166	0.0949364
NAPB	0.6094	0.395989	0.648719	0.546202	0.590954	0.898723	1.06485	0.699023	0.619614	0.604162	0.696046	0.563526	0.547776	0.481705	0.440788	0.538281	0.428856	0.46821	0.801081	0.49128	0.533413	0.679577	0.34698	0.585444	1.03941	0.639717	0.823312	0.706806	0.748181	0.492503	0.445188	0.698916	0.536637	0.548098	0.403352	0.510623	0.531997	0.526661	0	0.568462	0.36778	0.375929	0.445695	0.625935	0.939052	0.679794	0.366397	0.703299
CST3	0.161149	0.119902	0.173327	0.235534	0.213692	0.142973	0.501141	0.256902	0.305573	0.116025	0.185252	0.099682	0.22007	0.237148	0.123403	0.231319	0	0.156796	0.344861	0.161224	0.212059	0.204116	0.19885	0.220205	0.217528	0.0802944	0.847583	0.164718	0.270307	0.162316	0.307954	0.307511	0.207575	0.165229	0.109802	0.104638	0.202974	0.144692	0	0.149912	0.201836	0.19053	0.273374	0.107013	0.223643	0.0998931	0.140457	0.173583
GGTLC1	0	0	0.00244819	0	0	0	0	0	0	0	0	0	0	0	0	0	0	0	0	0	0.00373054	0	0	0	0	0	0	0	0	0	0	0	0	0	0	0	0	0	0	0	0	0	0	0	0	0	0	0
SYNDIG1	0.970503	0.751134	0.976504	0.716176	0.693116	0.693949	1.12253	0.901867	0.977537	1.08978	0.862825	0.966173	0.866187	0.656419	1.15508	0.82873	0.135678	0.955321	0.814103	0.78601	0.807765	0.925686	0.91891	0.954319	0.823835	0.709036	1.66068	0.830126	0.497816	0.826933	0.863149	0.796994	0.847717	1.00554	0.91757	1.02989	0.829083	1.07325	0	0.672216	1.02989	0.709389	0.643904	0.901315	1.06395	1.12415	1.39214	1.02997
CST7	0	0	0.0020884	0.00305774	0	0	0	0	0	0	0	0	0	0	0	0	0	0	0	0	0	0.00163979	0	0	0	0	0	0	0	0	0	0	0	0	0	0	0	0	0	0	0	0	0	0.00432308	0	0	0	0
APMAP	0.186402	0.216597	0.197729	0.139311	0.151685	0.171601	0.369522	0.301748	0.266381	0.199719	0.188355	0.13165	0.193751	0.275719	0.139325	0.202148	0	0.230548	0.321945	0.207849	0.216641	0.274885	0.0799374	0.223846	0.28055	0.21401	0	0.1763	0.19374	0.162869	0.178235	0.326696	0.240269	0.202713	0.0356021	0.174232	0.252855	0.202145	0	0.190131	0.22317	0.112894	0.221101	0.100945	0.261033	0.2506	0.134005	0.217498
ACSS1	0.0445266	0.0375116	0.0242636	0.0265208	0.0258242	0.0115659	0.0309595	0.0507906	0.0499684	0.0212495	0.0240147	0.0359077	0.0154821	0.0254037	0.0206238	0.0199262	0	0.0736592	0.0386103	0.0211825	0.0431984	0.038974	0.0291608	0.0243137	0.0135446	0.0304223	0	0.0297295	0.0442114	0.0531011	0.011375	0.0239296	0.0383343	0.0235226	0.119255	0.031804	0.0263629	0.0360568	0	0.0167211	0.021297	0.0175062	0.0884855	0.016457	0.0293763	0.0542839	0.0221982	0.0167748
VSX1	0	0	0.00510302	0	0	0	0.00185632	0	0	0	0	0	0	0	0	0	0	0	0	0	0	0	0	0	0	0	0	0	0	0	0	0	0.00174037	0	0	0	0	0	0	0	0	0	0.00325513	0	0.00397653	0	0	0.00438524
ENTPD6	0.189768	0.209019	0.236608	0.160929	0.19518	0.151422	0.222694	0.303753	0.279955	0.194611	0.150636	0.158037	0.258273	0.379841	0.253137	0.1895	0.337817	0.201269	0.309596	0.244983	0.234645	0.242729	0.169629	0.241685	0.285508	0.181987	0	0.160273	0.223246	0.183277	0.176965	0.331626	0.258339	0.201512	0.197268	0.175017	0.271441	0.223249	0	0.201446	0.218505	0.111461	0.207752	0.222581	0.259381	0.288356	0.299468	0.203185
PYGB	0.317304	0.207576	0.317426	0.197532	0.185388	0.252979	0.351149	0.343494	0.299509	0.213593	0.310418	0.274548	0.289234	0.38298	0.201543	0.259633	0	0.263838	0.368253	0.236327	0.276305	0.422734	0.175116	0.328213	0.272468	0.265247	0.523433	0.255629	0.273364	0.170563	0.280313	0.398554	0.32172	0.246112	0.261961	0.218554	0.329307	0.294845	0	0.317509	0.233809	0.249647	0.265682	0.18936	0.315164	0.379799	0.309548	0.347341
ABHD12	0.327889	0.370599	0.515203	0.378711	0.396988	0.323809	0.502821	0.555403	0.537772	0.445712	0.440329	0.441026	0.478556	0.55101	0.518245	0.472537	0	0.521391	0.577629	0.444811	0.463714	0.60166	0.41975	0.501475	0.437632	0.354834	0	0.359127	0.38217	0.337667	0.477723	0.582593	0.501795	0.397571	0.410312	0.510126	0.536487	0.360172	0	0.537687	0.493424	0.388595	0.396115	0.341618	0.470859	0.5135	0.560943	0.600261
GINS1	0.0680152	0.0309047	0.0559297	0.0583325	0.0578738	0.0365576	0.0302808	0.0849404	0.0594641	0.0550097	0.0419477	0.0471271	0.0560681	0.0878714	0.0431943	0.0713398	0.158916	0.0520793	0.0412955	0.0553477	0.0466639	0.0567087	0.0391335	0.073566	0.0542059	0.0437522	0	0.0403375	0.0340223	0.0458575	0.0259672	0.0964698	0.0558057	0.08105	0.0500397	0.0736995	0.0615626	0.0619582	0	0.0417519	0.0501094	0.0435034	0.042154	0.0370792	0.0483181	0.0969054	0.0492759	0.0640149
NINL	0.294238	0.337493	0.427091	0.359232	0.299932	0.249027	0.317323	0.421687	0.442643	0.44162	0.358849	0.41887	0.321384	0.491586	0.444825	0.43045	0.132512	0.538052	0.358258	0.416915	0.328805	0.539766	0.271742	0.591386	0.345501	0.303785	0	0.27153	0.279244	0.309284	0.208152	0.41752	0.429511	0.455765	0.259541	0.385212	0.528383	0.419511	0	0.365161	0.460252	0.355801	0.427724	0.199632	0.341008	0.553499	0.463453	0.529182
NANP	0.0155104	0.00653251	0.0478786	0.013372	0.030237	0.0295738	0.0176956	0.0232304	0.0369405	0.0169733	0.028806	0.0247353	0.0159137	0.0396632	0.0110219	0.0210533	0	0.0262089	0.0302903	0.0128609	0.0242377	0.0450137	0.0112936	0.0126366	0.0156033	0.0317038	0	0.0177031	0.0269733	0.00404218	0.0242063	0.0235038	0.0215919	0.0164063	0.0440986	0.0324804	0.0193202	0.010347	0	0.00796339	0.0311995	0.0115859	0.0299461	0.00450215	0.0153933	0.0621115	0.0188802	0.0135782
ZNF337	0.161751	0.189794	0.227808	0.182732	0.194406	0.187703	0.304568	0.209773	0.223058	0.226185	0.172855	0.156572	0.203967	0.275124	0.206426	0.235272	0.0961213	0.221587	0.168026	0.184197	0.235528	0.231067	0.156544	0.229608	0.157613	0.149933	0	0.217107	0.163779	0.179805	0.283306	0.286695	0.188882	0.237935	0.145117	0.207744	0.237829	0.149501	0	0.230112	0.189569	0.140712	0.175851	0.189378	0.176096	0.253068	0.161047	0.378374
DEFB119	0.00367195	0	0.000945647	0.00212409	0	0	0	0.0023093	0	0	0.00163911	0	0	0	0	0	0	0	0	0	0.00242677	0.001857	0	0	0	0	0	0	0.00228348	0	0	0	0.00176448	0	0	0.001134	0.00128595	0	0	0	0	0	0.00655719	0	0	0	0	0
DEFB123	0	0	0	0	0	0.00378563	0	0	0.00124354	0	0	0	0	0.0117878	0.00258407	0	0	0	0.00145557	0	0.00202841	0.00159131	0	0.00749532	0	0	0	0	0	0	0	0	0	0	0	0.0035456	0.00326117	0	0	0	0	0	0	0	0	0	0	0
DEFB124	0	0.00233686	0	0.00412231	0	0	0	0.0047849	0	0	0	0.00204284	0.00202743	0.00594314	0	0	0	0	0.00110392	0.00423037	0	0.00344254	0	0	0.00219832	0	0	0.00399492	0.00256297	0	0	0	0	0.00675334	0	0	0	0	0	0.00422677	0	0.00987862	0	0	0	0	0.00402556	0
REM1	0	0	0.00316085	0	0	0	0	0	0	0	0	0	0	0	0	0	0	0	0	0.00359766	0.00330092	0	0	0	0	0	0	0.00677894	0	0	0	0	0.00127291	0	0	0	0.00359578	0	0	0	0	0	0	0	0	0	0.00441103	0
HM13	0.413285	0.299264	0.351255	0.312858	0.369106	0.277903	0.406041	0.412758	0.44294	0.334539	0.30491	0.405712	0.370845	0.629682	0.47402	0.44181	0.178226	0.372962	0.393915	0.400751	0.448781	0.477058	0.386766	0.427998	0.347128	0.294962	0.442625	0.258276	0.304907	0.280253	0.254074	0.505112	0.448687	0.392226	0.293307	0.416791	0.418456	0.305047	0	0.424117	0.434615	0.30318	0.481441	0.337588	0.281183	0.459704	0.472195	0.637093
ID1	0	0	0.000967261	0.00472789	0	0	0.00545361	0.0126204	0.00520574	0	0.00400029	0	0.0030451	0	0	0	0	0	0.00123412	0	0.0104843	0	0	0	0	0	0	0	0.00671027	0	0	0	0.00246562	0	0	0	0	0	0	0	0.00529297	0.00533192	0.00597976	0	0.00420611	0	0	0.0283885
COX4I2	0	0	0.000856038	0.00343027	0	0	0.00280275	0	0	0	0	0	0.00163391	0	0	0.00597035	0	0	0	0	0	0	0	0	0	0	0	0	0	0	0	0	0	0	0	0	0	0	0	0	0	0	0	0	0	0	0	0
BCL2L1	0.139386	0.151315	0.211456	0.263573	0.18317	0.155784	0.225429	0.209983	0.228341	0.13631	0.188986	0.124441	0.210165	0.205472	0.21498	0.202039	0	0.277492	0.188119	0.214951	0.21492	0.259387	0.220896	0.221099	0.112972	0.0994913	0.261924	0.116252	0.155531	0.12902	0.157076	0.263916	0.195125	0.225125	0.129966	0.214589	0.234832	0.12059	0	0.118451	0.192874	0.135956	0.212581	0.0969983	0.165573	0.263622	0.172603	0.191519
TPX2	0.00395338	0.00240648	0.0126924	0.0125284	0.0165044	0.00314797	0.0069092	0.0190818	0.00727391	0.0112033	0.0131441	0.00686745	0.0109171	0.0199986	0.0125871	0.0144487	0.152732	0.0217091	0.00662021	0.00766854	0.0125783	0.0123191	0.0137115	0.0099312	0.00909378	0.0120921	0	0.0092471	0.0264789	0.0135543	0.0326746	0.0314422	0.00570924	0.00865681	0.0153312	0.0125008	0.00634523	0.00560976	0	0.00350175	0.0136212	0.00900168	0.00733001	0	0.0071418	0	0.00819406	0.0127767
MYLK2	0	0	0.00210284	0	0	0	0	0	0.0020322	0	0	0.00900007	0	0	0	0	0	0	0.00167048	0	0	0	0	0	0	0	0	0	0	0	0	0	0	0	0	0	0	0	0	0	0	0	0	0	0	0	0	0
FOXS1	0	0	0	0	0	0	0	0	0	0	0	0	0	0	0	0	0	0	0	0	0	0	0	0	0	0	0	0	0	0	0	0	0.00165196	0	0	0	0	0	0	0	0	0	0	0	0	0	0	0
DUSP15	0	0	0.00326137	0.00213353	0	0	0.00947352	0.0038165	0.00376707	0	0.00364835	0	0	0.0178826	0.00760257	0	0	0.0158543	0.00209391	0	0.00598588	0.00634987	0	0	0	0.00232598	0	0.00590152	0.0105152	0.004919	0.0100116	0.00573469	0.0017193	0.0155152	0	0.004982	0.00821886	0.0041066	0	0	0.00597071	0	0.00886905	0	0.00338477	0	0	0.00596903
TTLL9	0	0.009169	0.0153776	0.0379141	0.0212516	0	0.0148229	0.0161238	0.00961436	0.0132246	0	0.017185	0.0111594	0.013065	0.00293978	0.0108765	0	0.0112571	0.00995503	0.00648783	0.0117686	0.0149391	0.0098821	0.0261176	0	0.00707858	0	0.0163816	0.0223275	0.0118516	0.0210521	0.0222244	0.00558667	0.0156791	0	0.00132843	0.0101039	0.00391465	0	0	0.00643594	0	0.0201441	0.00623841	0.0040374	0.0261242	0.00395067	0.014308
PDRG1	0.0268582	0.0332814	0.0317353	0.0418005	0.0262701	0.0259263	0.07644	0.0296173	0.0559713	0.0206267	0.0385826	0.0221896	0.0113818	0.038739	0.0212789	0.0186602	0	0.0225506	0.0761514	0.0274045	0.0608245	0.0692249	0.02202	0.0798705	0.00118945	0.0290002	0	0.0351356	0.0343576	0.0183901	0.0100253	0.0281855	0.0261922	0.0750574	0	0.0222287	0.041321	0.0348104	0	0.0305077	0.021773	0.0116952	0.0488381	0.0360844	0.044588	0.0668836	0.00905811	0.0767421
XKR7	0.023683	0.0214637	0.0358256	0.0618665	0.0493976	0.0286376	0.0627469	0.0610805	0.0715932	0.0509718	0.0668544	0.0568299	0.026788	0.0352449	0.0480102	0.0448915	0	0.0594717	0.0371086	0.0425103	0.0695069	0.0437471	0.0277284	0.0729578	0.0243228	0.0332771	0	0.0292247	0.0260378	0.0279469	0.0217436	0.0362972	0.0432148	0.0280248	0.00516373	0.0481252	0.0523093	0.0307903	0	0.060307	0.051456	0.0216755	0.0579092	0.0568626	0.0481927	0.0501742	0.0581099	0.100521
CCM2L	0.00960769	0.0242058	0.019634	0.0236034	0.0132228	0.0117467	0.00731004	0.018711	0.0119798	0.0165622	0.0139565	0.00426914	0.00694813	0.0273113	0.0209694	0.0156888	0	0.0179792	0.00822599	0.00897756	0.0197815	0.0108058	0.0202628	0.00535317	0.00818374	0.0105742	0	0.0037605	0.0282626	0.00339413	0.01328	0.0220816	0.0130926	0.0132659	0.00516373	0.0108554	0.0137632	0.00538192	0	0.0212226	0.0203454	0.0258412	0.00850405	0.00604382	0.00833743	0.00404856	0.0109581	0.0222575
HCK	0.0153455	0.00795125	0.0538192	0.0169391	0.0140658	0.0224496	0.00684189	0.00701658	0.0110797	0.0090557	0.00903536	0.00573046	0.00556679	0.0121991	0.0149896	0.0293992	0	0.0151149	0.0107227	0.00633591	0.00174413	0.0142039	0	0.00571393	0.0423847	0.0289028	0.322478	0.0172631	0.0318038	0.0107127	0.00520025	0.0159926	0.010069	0.00436609	0.0221737	0.00542361	0.0128482	0	0	0.00999394	0.0121777	0.0232094	0	0.0123317	0.00995935	0.00960105	0	0.0138352
TM9SF4	0.226481	0.265289	0.355524	0.242983	0.211119	0.277171	0.328538	0.391121	0.377574	0.264246	0.286021	0.265812	0.295395	0.373054	0.368623	0.39214	0	0.329581	0.328628	0.308145	0.353783	0.415664	0.207566	0.439367	0.331206	0.174543	0.500834	0.214156	0.311024	0.227197	0.22229	0.403077	0.356643	0.338641	0.13674	0.296248	0.291498	0.261308	0	0.256147	0.383181	0.232657	0.278528	0.219549	0.30106	0.264449	0.390289	0.368503
PLAGL2	0.0376439	0.058192	0.0466108	0.0380752	0.0334061	0.0401868	0.0513281	0.0586151	0.0568663	0.0348332	0.0243356	0.0357159	0.0378529	0.031672	0.0371156	0.0529406	0	0.0407595	0.0511762	0.0295007	0.06838	0.0864629	0.0418343	0.0947595	0.037698	0.0171208	0	0.0232414	0.0451225	0.0501239	0.0232693	0.0659102	0.0355429	0.043536	0.0423712	0.037087	0.0487053	0.0233887	0	0.0292385	0.0347514	0.0325396	0.0451742	0.0147848	0.03161	0.0399107	0.0341298	0.0773359
POFUT1	0.060388	0.0476221	0.128173	0.087899	0.0701957	0.0471276	0.0602486	0.0898848	0.111818	0.094277	0.0585772	0.0835456	0.0627158	0.101752	0.109313	0.1593	0	0.109846	0.113166	0.0878169	0.0743006	0.0897281	0.0980623	0.0975082	0.0633326	0.068784	0	0.0330833	0.0644371	0.0642582	0.0812648	0.0952201	0.07309	0.108009	0.0346879	0.099551	0.098461	0.0753611	0	0.0764415	0.11313	0.0390808	0.0733341	0.0579512	0.0663883	0.128635	0.130399	0.0885073
KIF3B	0.238775	0.31608	0.306383	0.315202	0.36486	0.313582	0.330046	0.341477	0.449075	0.333844	0.337384	0.33773	0.391913	0.436522	0.424567	0.366141	0.306598	0.377678	0.425473	0.385875	0.429709	0.379315	0.376413	0.522581	0.301196	0.375153	0.65335	0.198714	0.332188	0.220872	0.164714	0.363656	0.321852	0.350268	0.227733	0.331353	0.323838	0.304169	0	0.260959	0.383124	0.228443	0.274621	0.270827	0.27805	0.383263	0.328524	0.425309
ASXL1	0.438261	0.550533	0.558265	0.525319	0.562333	0.573307	0.528023	0.55211	0.668522	0.50692	0.491589	0.441566	0.466398	0.743253	0.604425	0.60058	0	0.662563	0.543268	0.557084	0.620838	0.616595	0.390924	0.691921	0.462445	0.446779	0.200954	0.498595	0.478335	0.60202	0.28202	0.601027	0.560477	0.703911	0.34469	0.596851	0.564734	0.480151	0	0.482148	0.638917	0.272621	0.533139	0.481688	0.473085	0.552252	0.607775	0.65791
NOL4L	0.241822	0.295497	0.330851	0.297414	0.328634	0.237526	0.311227	0.433924	0.399859	0.349139	0.30702	0.335754	0.300268	0.43992	0.357629	0.27935	0.116188	0.553588	0.290662	0.306582	0.268543	0.563315	0.341277	0.411207	0.282557	0.277855	0.442625	0.24489	0.271203	0.32345	0.311215	0.475321	0.350993	0.358846	0.234179	0.385602	0.390362	0.37215	0	0.356417	0.385538	0.234312	0.312385	0.241707	0.309735	0.394956	0.499191	0.530635
C20orf203	0.0330436	0.0110558	0.0132891	0.0182198	0.019426	0.0199714	0.00496088	0.0306942	0.0131667	0.00883309	0.0215096	0.0112091	0.0128177	0.0215033	0.00564006	0.00812567	0	0.0197475	0.00815242	0.00297226	0.0193091	0.0200551	0.00889462	0.028491	0.0247639	0.010006	0	0.0189346	0.0086789	0.00987303	0	0.0467806	0.0295932	0.0122975	0	0.00636124	0.0136596	0.00414749	0	0.0140961	0.0159925	0.00412896	0.0425233	0.011998	0.0173035	0.0250628	0.00855571	0.0103793
FO393400.1	0.321067	0.29726	0.23485	0.193593	0.219415	0.202053	0.0851046	0.311195	0.238406	0.172739	0.151492	0.202198	0.260482	0.479392	0.411686	0.260282	0	0.463271	0.212824	0.330694	0.266739	0.349773	0.246347	0.243183	0.110175	0.241652	0.120147	0.182146	0.211954	0.160278	0.258637	0.440681	0.270068	0.226611	0.257767	0.302328	0.159225	0.137868	0	0.205568	0.284667	0.236376	0.371848	0.0741929	0.137772	0.429042	0.344577	0.275336
COMMD7	0	0	0	0	0	0	0.00165235	0	0	0	0	0	0	0	0	0	0	0	0	0	0.00249295	0	0	0	0	0	0	0	0	0	0	0	0	0	0	0	0	0	0	0	0	0	0.00230116	0	0	0	0	0
DNMT3B	0.0601641	0.0957464	0.102114	0.0829406	0.112657	0.0516798	0.0781917	0.155288	0.130398	0.150057	0.127599	0.127933	0.0928702	0.195618	0.129015	0.124286	0	0.198482	0.133576	0.116438	0.112194	0.283539	0.0915703	0.176176	0.0730276	0.0713516	0.322478	0.0650851	0.101661	0.0786765	0.0619022	0.182534	0.119765	0.160683	0.119678	0.102471	0.0711782	0.0843157	0	0.0980244	0.10147	0.0728337	0.079172	0.0797842	0.0518155	0.100796	0.0659522	0.0629741
MAPRE1	0.0514864	0.0769723	0.0545316	0.0645261	0.113122	0.0760018	0.0959529	0.0857591	0.106365	0.0738913	0.072136	0.0593562	0.0944286	0.0563868	0.06116	0.0674027	0	0.0800601	0.0968081	0.0461525	0.0755548	0.0474545	0.0525322	0.143723	0.0733029	0.086792	0	0.0466571	0.0581873	0.054739	0.0434961	0.0664416	0.0646157	0.0833484	0.0176901	0.0741381	0.0719174	0.0861098	0	0.0995384	0.0918239	0.0408329	0.04826	0.0488119	0.0714635	0.0849962	0.126558	0.12727
EFCAB8	0.00458218	0.00472911	0.0132435	0.0127341	0.00999541	0.00659439	0.00410586	0.00812331	0.0112485	0.00336102	0.0099872	0.00755893	0.0118803	0.0144254	0.0130487	0.00918376	0	0.0213657	0.00658507	0.0189916	0.0124181	0.011956	0.00471694	0.0143511	0.0102532	0	0	0.0139301	0.0196222	0.00805136	0.0104093	0.0223779	0.0123436	0.014393	0.00516373	0.012736	0.00937228	0.0156455	0	0	0.0152528	0.011103	0.00583533	0	0	0.00656503	0.00732934	0.0300773
SUN5	0	0	0	0.00391527	0	0	0	0	0	0	0	0	0	0	0	0	0	0	0	0	0.00249295	0	0.00264899	0	0	0	0	0	0.00348226	0	0	0.0043297	0	0	0	0.000820658	0	0	0	0	0	0	0	0	0	0	0	0
BPIFB2	0	0	0.00404265	0	0	0	0	0	0	0	0	0	0	0	0	0	0	0	0	0	0	0	0	0	0	0	0	0	0	0	0	0	0	0	0	0.00175712	0	0	0	0	0	0	0	0	0	0	0	0
BPIFB3	0	0	0	0	0.00352237	0	0	0	0	0	0	0	0	0	0	0	0	0	0	0	0	0	0	0	0	0	0	0	0	0	0	0	0	0	0	0	0	0	0	0	0	0	0	0	0	0	0	0
BPIFB4	0.00855489	0	0	0.0133469	0.00656926	0	0	0.00215862	0.00383021	0	0.0032491	0	0	0.00568585	0	0	0	0	0.00754182	0	0.00294631	0.00349769	0	0	0	0	0	0	0.00456454	0.00326937	0	0.00392417	0	0	0	0.00260641	0.00524243	0.00197924	0	0	0.00224533	0	0	0	0	0	0	0
BPIFA2	0	0	0	0	0	0	0	0	0	0	0	0.00198566	0	0	0	0	0	0	0	0.00366549	0	0	0	0	0	0	0	0	0	0	0.00929527	0	0	0	0	0.00140918	0	0	0	0	0	0	0	0	0	0	0	0.00405757
BPIFA3	0	0	0.000922661	0	0	0	0	0	0	0	0	0	0	0	0	0	0	0	0	0	0	0	0	0	0	0	0	0	0	0	0	0	0	0	0	0	0	0	0	0	0	0	0	0	0	0	0	0
BPIFB1	0.00421908	0	0.00191986	0.00695675	0.00579939	0	0.00307218	0.0021648	0.00383281	0	0.00122915	0	0	0	0	0.00441099	0	0.00179918	0	0.00229379	0	0	0	0	0	0.00267062	0	0.00254942	0.00758152	0	0	0.0171465	0	0.00763968	0	0	0	0	0	0	0.00216532	0	0	0	0.00296708	0.0108454	0	0.00777117
CDK5RAP1	0.181451	0.164271	0.248594	0.203772	0.221601	0.159884	0.201313	0.26694	0.304147	0.174754	0.168342	0.187892	0.191628	0.324358	0.289898	0.228892	0	0.283763	0.225818	0.223623	0.234294	0.289103	0.166126	0.256382	0.145759	0.145678	0.120147	0.160052	0.193925	0.172993	0.162164	0.321255	0.223435	0.229613	0.125723	0.237201	0.249764	0.164355	0	0.262576	0.28654	0.214672	0.267458	0.164004	0.209942	0.234789	0.279741	0.322709
SNTA1	0.101949	0.108279	0.104248	0.109343	0.075759	0.0757337	0.0947985	0.137666	0.113325	0.100439	0.0893393	0.0909454	0.0981748	0.143132	0.161224	0.166197	0	0.110129	0.0893431	0.097089	0.116656	0.102926	0.0530975	0.098439	0.115017	0.0817664	0	0.0742733	0.0873124	0.093866	0.135976	0.114202	0.125814	0.147438	0.125847	0.112332	0.124718	0.136269	0	0.0595003	0.122179	0.0728212	0.0752754	0.0636806	0.0884767	0.100445	0.129309	0.0813122
CBFA2T2	0.815667	0.852422	0.956209	0.76124	0.802114	0.889478	0.781635	0.906851	0.868223	0.907359	0.74592	0.721393	0.759823	0.908999	1.0193	0.867929	0.621625	0.956578	0.844553	1.03275	0.89714	0.913481	0.831508	0.849199	0.862546	0.893424	1.16688	0.840366	0.694623	0.862093	0.861279	0.980893	0.925372	0.9418	0.749154	0.96429	0.942764	0.815537	0	0.957495	0.93206	0.585699	0.828001	0.733591	0.84197	0.903577	0.859701	0.922859
NECAB3	0.0198069	0.0414704	0.0596255	0.050931	0.0537197	0.0602564	0.0645072	0.0980899	0.0913097	0.0438486	0.0189735	0.0444794	0.0614034	0.144516	0.11912	0.0845995	0.109646	0.051988	0.0562202	0.0487995	0.123237	0.0475071	0.0123165	0.06624	0.0577791	0.0543806	0	0.0258122	0.035649	0.0174646	0.0408701	0.0506383	0.0831111	0.0475559	0.0248317	0.0497545	0.0341447	0.038551	0	0.0419112	0.032483	0.0473139	0.0523568	0.0231182	0.0703123	0.0437964	0.0997663	0.0322997
C20orf144	0	0	0	0.00250137	0.0061969	0	0	0	0.00334515	0	0	0.000966198	0.00160704	0	0	0.00407203	0	0	0	0	0	0.00180459	0	0.00521291	0	0	0	0	0	0	0	0	0	0	0	0	0.00162779	0	0	0	0	0	0.00286886	0	0	0	0	0.00693682
ACTL10	0	0	0	0	0	0	0	0	0	0	0	0	0	0	0	0	0	0	0	0	0.00316018	0	0	0	0	0	0	0.00570254	0	0.00339504	0	0	0	0	0	0	0	0	0	0	0	0	0	0	0	0	0	0
E2F1	0.0354006	0.00546389	0.0146487	0.0184106	0.00626668	0.0105224	0.00165235	0.0162393	0.0162784	0.00986592	0.00585857	0.0118187	0.0126157	0.0234809	0.0245923	0.0194188	0	0.0190991	0.0108877	0.0102593	0.0326213	0.0332994	0.0153864	0.0247831	0.00817998	0.00274194	0	0.0115765	0.00854432	0.0068626	0.0161467	0.0382401	0.0139722	0.0279748	0	0.0136529	0.00171005	0.010551	0	0.00352032	0.00950813	0.00936116	0.0350142	0	0.00724306	0.0170075	0.0133359	0.0200621
PXMP4	0.0949846	0.0982118	0.120686	0.101721	0.0891916	0.0557243	0.0783421	0.117634	0.123789	0.0689913	0.0712329	0.0684788	0.0836849	0.120143	0.145776	0.0862421	0	0.126526	0.102569	0.0905888	0.100665	0.151862	0.0587517	0.116457	0.0960514	0.0550307	0	0.0690729	0.0916132	0.0801497	0.0831701	0.148346	0.104674	0.0721581	0.0615227	0.0827387	0.101024	0.072795	0	0.0929959	0.105074	0.0678645	0.133451	0.0721194	0.119307	0.0985	0.137098	0.0912863
ZNF341	0.0551841	0.108484	0.124058	0.146463	0.115709	0.0604449	0.111845	0.0992815	0.161699	0.098854	0.0920815	0.0690995	0.108788	0.169227	0.113917	0.150213	0.238018	0.103565	0.101709	0.0976748	0.124625	0.126744	0.060688	0.133434	0.0856573	0.0980893	0	0.0741009	0.108865	0.091265	0.105752	0.128668	0.134682	0.126075	0.0534787	0.151294	0.173726	0.0962238	0	0.132911	0.146943	0.0707663	0.0736461	0.090322	0.125494	0.0871609	0.183533	0.124157
CHMP4B	0.137327	0.100596	0.135894	0.109429	0.105687	0.135502	0.156651	0.1403	0.131082	0.117669	0.118815	0.080295	0.124036	0.0647355	0.157176	0.0779506	0	0.082462	0.162976	0.103698	0.136442	0.158029	0.0451503	0.156558	0.138363	0.0986408	0	0.0921016	0.0862199	0.128919	0.0424837	0.132034	0.105089	0.125001	0.0330665	0.114811	0.113238	0.103035	0	0.0918715	0.0998789	0.0745853	0.0708584	0.079252	0.139997	0.123745	0.115857	0.115608
RALY	0.150705	0.146638	0.147118	0.113764	0.113016	0.138299	0.209581	0.113319	0.152009	0.125533	0.11552	0.12467	0.123859	0.104482	0.14027	0.130073	0	0.195675	0.188242	0.105798	0.106867	0.183464	0.0967042	0.161107	0.12096	0.11141	0	0.154897	0.138606	0.111883	0.142173	0.205957	0.137771	0.156271	0.0778127	0.124896	0.16021	0.10708	0	0.184952	0.112119	0.12638	0.169825	0.198483	0.107153	0.120449	0.201907	0.301411
EIF2S2	0.126548	0.157062	0.189365	0.217738	0.166861	0.163026	0.390604	0.217833	0.218481	0.137209	0.12892	0.108436	0.191006	0.282076	0.200487	0.235017	0	0.145472	0.276352	0.157624	0.205996	0.206871	0.142535	0.247977	0.135363	0.157262	0.322478	0.14483	0.184422	0.145912	0.0861413	0.274426	0.15012	0.163538	0.0749546	0.123376	0.192622	0.119632	0	0.123388	0.183524	0.0890918	0.160261	0.115516	0.172955	0.192432	0.18365	0.355208
ASIP	0.0103891	0.00622161	0.0346244	0.0719636	0.0289091	0.0186112	0.0194744	0.0382774	0.0319936	0.0214096	0.0153427	0.0130581	0.0126946	0.0527378	0.0203474	0.0343477	0	0.0421998	0.0492479	0.0183213	0.0295386	0.0359265	0.00714981	0.0387664	0.0185365	0.0185182	0	0.0222306	0.0835891	0.0491803	0.0337526	0.0127641	0.0162472	0.044607	0	0.00621245	0.0195588	0.0306347	0	0.0150861	0.0189471	0.0307997	0.0393993	0.0285857	0.0160325	0.0428889	0.0405461	0.0138264
AHCY	0.0189372	0.039198	0.0728663	0.0837641	0.0237876	0.023864	0.11145	0.07025	0.0748464	0.048542	0.0346666	0.0449068	0.066522	0.0856892	0.034117	0.0794428	0	0.0872476	0.0888719	0.0378176	0.076241	0.0596555	0.0142495	0.0963609	0.0633838	0.0555642	0	0.028825	0.0665545	0.0316872	0.0202935	0.0550798	0.0376932	0.0523844	0.033297	0.0433978	0.0476441	0.0285269	0	0.0559322	0.0533664	0.0188576	0.0377059	0.0385687	0.0232677	0.0709525	0.0329312	0.0843459
ITCH	0.342794	0.48519	0.623774	0.612468	0.547205	0.516823	0.566615	0.59788	0.62463	0.595667	0.44235	0.553007	0.491649	0.654407	0.597146	0.555749	0.446218	0.595104	0.509203	0.519914	0.597216	0.665036	0.482894	0.808454	0.542929	0.470016	0.965089	0.462062	0.504833	0.420556	0.36923	0.680905	0.586516	0.598873	0.533844	0.607808	0.673675	0.508883	0	0.498411	0.603414	0.434819	0.626238	0.449223	0.505848	0.682551	0.654124	0.630374
DYNLRB1	0.169672	0.212466	0.304323	0.311223	0.219015	0.288312	0.72728	0.354194	0.417445	0.261133	0.30609	0.229693	0.312748	0.402287	0.302713	0.275123	0	0.233154	0.54319	0.249676	0.31469	0.316516	0.172166	0.36461	0.373098	0.222363	0.823312	0.247722	0.336107	0.212212	0.345944	0.351317	0.317779	0.309564	0.107884	0.21649	0.373388	0.304143	0	0.218559	0.292593	0.201736	0.337517	0.246225	0.457116	0.388677	0.253695	0.295035
MAP1LC3A	0.164703	0.264528	0.320851	0.475748	0.392807	0.360138	0.557324	0.361252	0.708224	0.258746	0.287577	0.2295	0.452952	0.853579	0.35207	0.726546	0.192849	0.642132	0.605419	0.477509	0.508427	0.367648	0.164277	0.517832	0.370133	0.238036	0.380687	0.207755	0.309855	0.206173	0.270581	0.438089	0.303669	0.317723	0.110666	0.229439	0.264763	0.215606	0	0.186364	0.496947	0.162004	0.344077	0.275923	0.376375	0.684066	0.396139	0.289774
PIGU	0.367769	0.438529	0.40166	0.362801	0.333318	0.333829	0.205927	0.426486	0.37608	0.352166	0.278111	0.352877	0.297882	0.50048	0.412019	0.494373	0.325202	0.340758	0.314651	0.442344	0.347699	0.406517	0.347573	0.450791	0.333846	0.26163	0	0.276894	0.308793	0.313645	0.257385	0.428267	0.445668	0.299313	0.29833	0.419307	0.30254	0.306942	0	0.36188	0.400296	0.362081	0.402668	0.275186	0.295235	0.364914	0.373573	0.27014
NCOA6	0.442117	0.554209	0.589782	0.513242	0.526128	0.483658	0.503022	0.603245	0.56271	0.59768	0.513194	0.540906	0.448136	0.661798	0.571571	0.607137	0.212181	0.632951	0.548593	0.509747	0.541631	0.677342	0.368856	0.613543	0.468094	0.516901	0	0.386289	0.469483	0.412868	0.344555	0.599504	0.569602	0.626132	0.249509	0.583	0.606004	0.454349	0	0.58328	0.58937	0.379506	0.518337	0.395948	0.53634	0.698296	0.663886	0.572479
TP53INP2	0.0196558	0.0327397	0.0312959	0.0323211	0.0480169	0.017427	0.0419425	0.0408715	0.0704622	0.0393024	0.0545063	0.0415511	0.0627468	0.0394689	0.024054	0.0378582	0.0685803	0.0311732	0.0580214	0.0596469	0.0731228	0.0392218	0.0341365	0.0644628	0.0489747	0.0285294	0	0.0175043	0.0174831	0.016307	0.0118469	0.0255554	0.0209258	0.044343	0.0146572	0.0474798	0.0291494	0.0124661	0	0.0329097	0.0546332	0.0179797	0.0109421	0.0311115	0.0645431	0.0446962	0.0273742	0.0566647
GGT7	0.385544	0.491351	0.582627	0.486496	0.470882	0.340464	0.470203	0.672295	0.747707	0.471952	0.447794	0.440521	0.549491	0.914789	0.701022	0.755399	0.698007	0.747109	0.510037	0.51973	0.620033	0.752481	0.466509	0.87962	0.456529	0.42913	0.200954	0.372452	0.450778	0.433267	0.588187	0.789179	0.603148	0.547284	0.262061	0.603068	0.591863	0.469576	0	0.537507	0.750462	0.416574	0.624571	0.396562	0.459283	0.968921	0.859858	0.445417
ACSS2	0.178807	0.197684	0.201123	0.148975	0.190363	0.153183	0.216054	0.200352	0.197163	0.163503	0.146592	0.145515	0.123096	0.2397	0.228254	0.163646	0	0.186733	0.148339	0.12596	0.194521	0.25393	0.108823	0.18099	0.181724	0.125723	0	0.17117	0.23092	0.131251	0.096199	0.22965	0.167557	0.131426	0.114139	0.174813	0.217048	0.146207	0	0.148454	0.164247	0.127359	0.192583	0.163825	0.257494	0.5492	0.171813	0.263083
GSS	0.12115	0.132302	0.150621	0.182088	0.160314	0.158215	0.138408	0.140666	0.2231	0.0944668	0.111678	0.123611	0.174642	0.360071	0.164444	0.301934	0	0.23271	0.200935	0.121039	0.190807	0.231304	0.106598	0.246144	0.162881	0.126908	0.120147	0.10859	0.159007	0.117084	0.104372	0.274268	0.194885	0.200075	0.0559355	0.145006	0.150609	0.131353	0	0.146723	0.215019	0.117782	0.231195	0.0981489	0.141276	0.105224	0.265957	0.124645
MYH7B	0.0244615	0.0203854	0.0230487	0.0247252	0.0181067	0.00726119	0.0298374	0.0429967	0.0464646	0.0144802	0.0305132	0.0129173	0.0327157	0.0786573	0.0590334	0.0479151	0	0.0291683	0.0256952	0.0275059	0.0344344	0.03387	0.00757356	0.0972097	0.017107	0.0175281	0	0.0689335	0.0465802	0.0225153	0.0135451	0.0590273	0.0499282	0.0655095	0.0291666	0.0328204	0.052385	0.0124428	0	0.047058	0.0398279	0	0.0410326	0.0244416	0.0232989	0.0222303	0.0273635	0.033778
TRPC4AP	0.599645	0.62095	0.630368	0.447128	0.51577	0.490279	0.566293	0.639994	0.639275	0.630264	0.596883	0.711724	0.570142	0.671069	0.733579	0.675694	0.311933	0.696575	0.657925	0.56119	0.744183	0.781744	0.519942	0.734228	0.663986	0.656565	0.584403	0.462915	0.655758	0.469601	0.420293	0.77235	0.682842	0.722393	0.67042	0.659079	0.683343	0.565198	0	0.476579	0.584441	0.735209	0.673523	0.398814	0.625543	0.739992	0.624868	0.686036
EDEM2	0.0359998	0.0596472	0.103244	0.0690368	0.0457171	0.0640284	0.0605967	0.0606821	0.0937738	0.0559191	0.0612415	0.0630922	0.0499254	0.0575066	0.104162	0.0592095	0	0.0850219	0.0530565	0.0737972	0.059585	0.102314	0.067954	0.0998319	0.0439105	0.0710387	0	0.0191307	0.0831681	0.0329392	0.0561096	0.099505	0.0746416	0.106314	0.0772635	0.0446967	0.0470905	0.0596909	0	0.0530863	0.0634902	0.0374011	0.0544402	0.0354812	0.0452796	0.0628325	0.0726818	0.0737903
PROCR	0.00274128	0.0106908	0.0144831	0.0362982	0.0231443	0.0043121	0.00741762	0.0075211	0.0190433	0	0.00515783	0	0.00199034	0.0137112	0.0235769	0.0126314	0	0.0320481	0.00737732	0.00731528	0.0148748	0.0232433	0	0.0220958	0.00567753	0.00970174	0	0.01148	0.0272334	0.00437942	0.0104093	0.0356215	0.00978737	0.0206383	0	0.0165969	0.0155866	0.0104651	0	0.00572634	0.0199327	0	0.00990474	0	0.00413347	0.0366925	0.00395067	0.0331753
MMP24OS	0.0867197	0.0311024	0.101438	0.127608	0.08852	0.0623799	0.0997264	0.0803043	0.128971	0.0679063	0.0687332	0.0608057	0.0671736	0.182043	0.0786466	0.159961	0	0.159542	0.095428	0.0748014	0.0667214	0.189765	0.0678762	0.156724	0.0511859	0.0549996	0	0.04193	0.155657	0.0519113	0.0547286	0.171569	0.0819638	0.127161	0.0599929	0.0785726	0.105189	0.054468	0	0.0274503	0.110623	0.0871908	0.153031	0.0485543	0.0773524	0.182931	0.136388	0.186818
MMP24	0.30751	0.370029	0.506846	0.335859	0.391226	0.33316	0.388771	0.472086	0.550706	0.341472	0.380253	0.344225	0.540382	0.641655	0.540248	0.494058	0	0.638189	0.419544	0.482044	0.488964	0.6714	0.373593	0.543256	0.335746	0.309171	0.261924	0.304801	0.360039	0.282585	0.310245	0.763339	0.494999	0.503256	0.34049	0.454225	0.491552	0.509627	0	0.495824	0.556009	0.313457	0.557937	0.314034	0.444605	0.520268	0.714265	0.349063
AL121753.1	0	0	0	0	0.00594674	0	0	0	0.0008733	0	0	0	0	0	0	0.00421894	0	0	0	0	0	0	0	0	0	0	0	0	0	0	0	0	0	0	0	0	0	0	0	0	0.00512954	0	0	0	0	0	0	0
EIF6	0	0.0117601	0.00446121	0.00924234	0.00547781	0.0059106	0.0104509	0.00671862	0.00970342	0	0.00203893	0	0.00397379	0.0128529	0.0243718	0	0	0.0150074	0.0147859	0.00882963	0.0216153	0.0125153	0	0	0.00348023	0.0120414	0	0.00457235	0	0	0	0.00920027	0.0021027	0.0103681	0.0132524	0.00742287	0.00346322	0	0	0.019342	0.00186043	0	0.00922796	0.00917285	0.00427544	0.00362712	0.0091159	0.0103104
UQCC1	0.486976	0.49513	0.57769	0.454113	0.55827	0.505954	0.431332	0.601755	0.537545	0.476317	0.407874	0.473997	0.422619	0.640278	0.569387	0.506514	0.121139	0.574968	0.533772	0.531421	0.550168	0.67025	0.366744	0.600456	0.490673	0.432832	0	0.493585	0.574187	0.435703	0.308115	0.555418	0.542245	0.622636	0.423081	0.543525	0.484273	0.375915	0	0.490107	0.51518	0.327582	0.566153	0.370447	0.405058	0.51212	0.608366	0.480085
GDF5	0	0.0321339	0.00748472	0	0.00764463	0.00339506	0	0.0105827	0.0149711	0.0024343	0.00324382	0.00508438	0.0103584	0.00654515	0	0	0	0.00217351	0.00332377	0.00699012	0	0.00565832	0.0328455	0.00385149	0.0103501	0.00680001	0	0.00194853	0.00145987	0.00561198	0.019582	0.0180165	0.0146139	0.0107352	0	0.00463742	0.00990922	0	0	0.00404479	0.00291484	0.00433012	0.00526956	0.00519974	0.0080356	0.0171534	0.00427049	0.0104945
CEP250	0.168639	0.172174	0.234322	0.212749	0.199473	0.226886	0.214326	0.290727	0.282088	0.218056	0.182338	0.212141	0.223743	0.327256	0.335599	0.171035	0.130856	0.289575	0.247325	0.207511	0.259078	0.339354	0.183824	0.293112	0.221185	0.163625	0	0.156505	0.198117	0.152642	0.17057	0.35225	0.280306	0.211528	0.186525	0.258512	0.275165	0.193516	0	0.219076	0.215852	0.145944	0.193703	0.105016	0.243839	0.434028	0.383663	0.212556
C20orf173	0	0	0.00215552	0.00387161	0	0	0	0.00283148	0	0	0.00197294	0	0	0	0	0	0	0	0	0	0.0066917	0	0	0	0.00183767	0.00558914	0	0	0	0.00513163	0	0	0	0	0	0	0	0	0	0	0.00362814	0	0.00527928	0	0	0	0	0.0138991
ERGIC3	0.108891	0.108217	0.138755	0.14804	0.0937996	0.0911242	0.150598	0.146279	0.126805	0.0906659	0.120483	0.063267	0.102065	0.12011	0.0914254	0.0894838	0.236706	0.149813	0.136613	0.113419	0.144666	0.153179	0.102917	0.0678703	0.167833	0.126238	0.645252	0.0540919	0.078043	0.088581	0.0356967	0.102093	0.112656	0.119925	0.0503475	0.0982063	0.154892	0.131248	0	0.0780765	0.119476	0.134932	0.0850898	0.0897881	0.119232	0.162005	0.186863	0.115457
SPAG4	0.00395338	0.00932161	0.00905938	0.00929729	0.00533528	0.00949209	0.00961377	0.00290311	0.0201731	0.00944	0.019213	0.0034119	0.00513231	0.01647	0.0186826	0.0201323	0	0.0259709	0.010317	0.00503183	0.010619	0.00739594	0.0132096	0	0.0184406	0.0212268	0	0.0138906	0.00280767	0.00585172	0	0.0144942	0.0126209	0	0.0149653	0.00360845	0.00231471	0.00462101	0	0.0131636	0.0151997	0.00553907	0.0081544	0.00365973	0.014884	0	0.00299663	0.00309949
CPNE1	0.169082	0.161601	0.242801	0.278982	0.232044	0.228867	0.320705	0.297479	0.18934	0.178692	0.162635	0.208776	0.206655	0.405673	0.327881	0.260938	0.10049	0.347238	0.249959	0.254461	0.299287	0.261204	0.139173	0.290392	0.267481	0.171583	0.120147	0.160265	0.236183	0.167374	0.217901	0.332402	0.264457	0.185508	0.163171	0.193143	0.249049	0.20709	0	0.237137	0.27523	0.163359	0.25463	0.148901	0.22138	0.174159	0.295686	0.212321
AL109827.1	0	0	0.00174193	0.00494055	0	0	0.0033418	0.00262432	0.00149868	0	0.00322053	0.00251079	0	0.00603946	0	0	0	0	0	0	0.00493996	0.0026781	0	0	0	0	0	0	0	0	0.00350644	0.00517743	0.00304664	0	0	0	0	0	0	0	0	0	0	0	0.00488489	0	0	0
NFS1	0.034388	0.0410122	0.0308246	0.0240837	0.0125553	0.0352625	0.026337	0.0398275	0.0553692	0.0260381	0.0279831	0.0200001	0.0193202	0.145616	0.055827	0.0895743	0	0.0400864	0.0286914	0.0365433	0.0511573	0.0684665	0.0145093	0.062243	0.0186171	0.0242646	0	0.0226703	0.0347512	0.0313465	0.0286692	0.0872322	0.0300497	0.049514	0.0786462	0.0413399	0.0224973	0.0247393	0	0.034479	0.0616434	0.0135758	0.0481452	0.0146715	0.00896126	0.00649911	0.103475	0.0214188
ROMO1	0.0196516	0.00897706	0.0216799	0.0531111	0.0184773	0.010526	0.0289641	0.0316846	0.0356288	0.02862	0.0121146	0.010404	0.0260555	0.0340966	0.00513524	0.0248683	0	0.0101316	0.0402901	0.0222799	0.0212437	0.0157258	0.0274627	0.0342155	0.0218986	0.00954992	0	0.0154089	0.0669193	0.0281012	0.0353834	0.0294728	0.0196173	0.0170447	0	0.00759668	0.0376994	0.0169337	0	0.0390806	0.0180001	0	0.0430631	0.0222838	0.0306995	0.0276251	0.0230793	0.0207503
RBM39	0.767336	0.835933	0.965394	0.857991	0.897059	0.851908	0.956671	0.96253	1.03928	0.770904	0.748347	0.681341	0.75976	1.12992	0.899258	0.970992	0.243353	0.881897	0.976713	0.86101	0.896073	0.9363	0.660395	1.1502	0.731468	0.723887	0.659697	0.80202	0.833784	0.901539	0.777783	0.986888	0.866006	0.950931	0.566288	0.823427	0.966484	0.806162	0	0.65633	0.929691	0.540922	1.03298	0.569006	0.731882	0.891339	0.867034	0.855991
PHF20	0.444996	0.508733	0.564465	0.583005	0.563897	0.558127	0.537746	0.559147	0.670022	0.588801	0.46918	0.437645	0.526343	0.774684	0.760868	0.67258	0.237693	0.723168	0.581535	0.640026	0.636983	0.684597	0.564179	0.659011	0.473764	0.586393	0.120147	0.395678	0.420662	0.411499	0.577993	0.687571	0.584197	0.649303	0.392907	0.609742	0.619148	0.508255	0	0.534615	0.592769	0.329509	0.547301	0.41387	0.4674	0.454562	0.598189	0.391772
SCAND1	0.0478981	0.0269505	0.0566473	0.0712715	0.0561997	0.0811262	0.221159	0.0957808	0.134279	0.0523773	0.0701616	0.0458537	0.143872	0.112099	0.0606563	0.0712016	0.0685803	0.048798	0.228137	0.0857164	0.0942391	0.0912209	0.05922	0.103677	0.141721	0.0791954	0.322478	0.0425268	0.113139	0.0567542	0.0986282	0.135617	0.0715333	0.0447715	0.0377331	0.0447062	0.0783975	0.0524027	0	0.0752881	0.066758	0.0943551	0.0980498	0.0970551	0.12988	0.0992016	0.0512619	0.0969722
CNBD2	0.022114	0.029584	0.0359309	0.0474764	0.039584	0.0135305	0.0387295	0.0258267	0.0545739	0.0218075	0.0216385	0.0190906	0.0107432	0.0423429	0.0240232	0.0663581	0	0.042233	0.0637354	0.027788	0.0345132	0.0344273	0	0.0478769	0.0131827	0.0124386	0	0.0274968	0.0411394	0.0170599	0.0216294	0.0727286	0.0331167	0.0316246	0.00617143	0.0299214	0.0254247	0.0255004	0	0.0363931	0.0398632	0.0146446	0.0525993	0	0.0258027	0.0516437	0.0121321	0.0380818
EPB41L1	0.606299	0.67161	0.799911	0.609073	0.622041	0.637811	0.946808	0.948359	0.86209	0.755779	0.767584	0.775908	0.794683	0.937955	0.89472	0.811148	0.747993	0.961238	0.83175	0.806603	0.751318	0.947392	0.75643	0.879644	0.70702	0.619579	0.261924	0.551992	0.528271	0.560367	0.785414	0.882751	0.869063	0.825596	0.623991	0.885231	0.756468	0.91709	0	0.591057	0.805601	0.549785	0.61009	0.590222	0.803463	1.33645	0.883167	1.14152
AAR2	0.115456	0.0764266	0.0767048	0.0545369	0.0595157	0.063383	0.0830187	0.0559523	0.107562	0.0707436	0.0529453	0.0666537	0.0945856	0.0791538	0.108756	0.0664752	0.112438	0.0890174	0.0825254	0.0788815	0.069265	0.083302	0.0613976	0.089133	0.0564575	0.0607293	0	0.0588926	0.0566244	0.0795773	0.0350078	0.0771938	0.0845403	0.0690569	0.0166525	0.0902536	0.0536065	0.0593521	0	0.0997392	0.0604486	0.0636677	0.0747487	0.0601134	0.0541422	0.12055	0.0946176	0.102257
DLGAP4	0.501585	0.783813	0.857593	0.805788	0.780752	0.657672	0.6648	0.886004	0.986128	0.807747	0.689867	0.753259	0.744799	1.05354	0.962956	0.972682	0.336112	1.00708	0.784248	0.894145	0.903782	0.922931	1.02267	0.931867	0.65328	0.588954	0.261924	0.568741	0.563153	0.590674	0.746306	0.878678	0.915089	0.922377	0.58276	1.04471	0.880918	0.745659	0	0.871996	0.975751	0.570697	0.773122	0.560966	0.672488	1.24739	1.31278	0.779398
MYL9	0.0110279	0.0032483	0	0	0	0	0.0030234	0	0.00227069	0.00555733	0	0.00368802	0.0083351	0	0	0	0	0	0	0	0.0030613	0.00156096	0	0	0.00376096	0	0	0	0.00193856	0	0.0094998	0	0.00550806	0	0	0	0	0.00447795	0	0	0	0.00537252	0	0	0	0	0	0
TGIF2-RAB5IF	0.00325313	0	0.0088269	0.00258375	0.00339063	0.00255455	0	0.00214741	0.00235059	0.0021415	0	0.0024951	0.0020646	0	0	0	0	0.00189928	0	0.0017986	0	0.00144855	0	0	0.00258447	0.00214446	0	0.00473272	0.00329734	0	0	0.0043297	0.00114333	0	0	0.00153465	0.00183325	0	0	0	0.00344838	0	0.00695395	0	0	0	0	0
RAB5IF	0.02107	0.0144052	0.039384	0.0584637	0.0619615	0.0607291	0.126834	0.0526172	0.0791338	0.022828	0.0283644	0.0151034	0.0328171	0.0927885	0.0148288	0.0470642	0	0.0398219	0.0560288	0.0232926	0.0293507	0.0376055	0.0102882	0.0228658	0.0264574	0.057322	0	0.0337365	0.0321955	0.0154324	0.00739646	0.0512778	0.0348374	0.0126175	0.0150788	0.0336392	0.0318619	0.0352555	0	0.00557545	0.0285199	0.0210812	0.0674794	0.00574405	0.0504383	0.0577513	0.00960146	0.0355051
SLA2	0.0122171	0.0138942	0.0226465	0.0305197	0.0103969	0.0267363	0.0615607	0.0274116	0.0200121	0.0170217	0.015412	0.0205813	0.00636559	0.0300089	0.0232969	0.0361715	0	0.035941	0.0203152	0.0183006	0.0238728	0.0205419	0.0211886	0.0405898	0.00932456	0.00576013	0	0.00350769	0.0290919	0.0275974	0.0192894	0.04424	0.0212446	0.0253723	0	0.0301389	0.027523	0.0158673	0	0.00778187	0.0365697	0.0226877	0.0191023	0.0282967	0.00845017	0.0718093	0.0328122	0.105059
NDRG3	0.36359	0.311721	0.541297	0.366608	0.437929	0.484916	0.597782	0.488724	0.479112	0.386065	0.384488	0.399524	0.372378	0.591061	0.537756	0.407672	0.296855	0.425972	0.498165	0.392122	0.473638	0.580256	0.405482	0.539503	0.476231	0.374776	0.120147	0.347894	0.532344	0.302739	0.385562	0.564841	0.523916	0.545006	0.428185	0.418436	0.468496	0.431	0	0.499166	0.45923	0.332316	0.473415	0.33727	0.543056	0.433572	0.48459	0.424684
DSN1	0.0503323	0.0307091	0.0498712	0.0417363	0.0275907	0.0426345	0.0502756	0.0643597	0.067487	0.0167259	0.024333	0.00846537	0.0291679	0.100025	0.0420581	0.0885883	0	0.0903001	0.0411278	0.0378656	0.035712	0.0817712	0.0358763	0.0951152	0.0364921	0.0114784	0.120147	0.0316819	0.0536604	0.0298939	0.0173508	0.0758386	0.0464773	0.06062	0.00612866	0.0518018	0.0312357	0.0264626	0	0.051168	0.0290969	0.0454471	0.0561904	0.0322281	0.0285011	0.085684	0.0496051	0.052493
SOGA1	0.45731	0.420732	0.514401	0.407188	0.424967	0.317005	0.447209	0.479277	0.50697	0.403574	0.425618	0.432234	0.454369	0.705388	0.64003	0.471336	0.381048	0.679227	0.476331	0.564874	0.569597	0.554901	0.401318	0.632253	0.341191	0.350226	0.200954	0.302136	0.364098	0.311688	0.420614	0.598322	0.482062	0.400232	0.377596	0.519973	0.461999	0.337515	0	0.483395	0.530567	0.353605	0.518591	0.247387	0.366834	0.604238	0.592435	0.510057
TLDC2	0.00638284	0.00366821	0.008735	0.00982909	0.0149148	0	0.00636281	0.00769347	0.0051724	0.00758662	0	0.00171214	0	0.0121808	0	0.0107105	0	0.0111609	0.00348215	0	0.00249872	0.00462157	0	0	0.00424232	0.00232598	0	0.00364874	0.0174567	0.0037543	0	0	0.00397448	0.00523049	0	0	0.00198137	0	0	0.00389352	0	0	0.00853441	0.014775	0	0	0.00737915	0.0158435
SAMHD1	0.137845	0.171601	0.167154	0.114853	0.130643	0.129821	0.152582	0.137201	0.138199	0.190398	0.119014	0.166618	0.137484	0.196678	0.13826	0.163546	0.124268	0.127425	0.188388	0.13172	0.184764	0.16802	0.165428	0.18288	0.142141	0.129112	0.322478	0.105174	0.185457	0.108261	0.168311	0.154881	0.135078	0.077481	0.104655	0.150136	0.162631	0.145648	0	0.235516	0.161556	0.171357	0.191491	0.0781514	0.0908358	0.12908	0.122114	0.146875
RBL1	0.227375	0.192057	0.254921	0.216111	0.159668	0.193159	0.164665	0.241393	0.214045	0.229513	0.223506	0.226714	0.194846	0.273524	0.186848	0.214972	0.102535	0.213296	0.212211	0.229448	0.16205	0.25799	0.144669	0.272458	0.153735	0.21732	0.120147	0.201341	0.197814	0.201535	0.162951	0.295583	0.256586	0.290882	0.116552	0.180734	0.259679	0.266026	0	0.205551	0.200645	0.121924	0.27521	0.140875	0.163414	0.203163	0.265729	0.34134
MROH8	0.199197	0.169656	0.195775	0.158523	0.171098	0.14846	0.0650139	0.186486	0.236376	0.176745	0.169331	0.166798	0.198594	0.118659	0.278287	0.169193	0.203738	0.196782	0.197319	0.18616	0.17518	0.19157	0.15034	0.2982	0.186566	0.255987	0	0.0708547	0.254119	0.127676	0.143246	0.249954	0.203151	0.145035	0.227789	0.227537	0.15222	0.172587	0	0.162719	0.185212	0.136277	0.302101	0.0882935	0.0850347	0.266875	0.180644	0.0836816
RPN2	0.110104	0.183602	0.205656	0.179339	0.154304	0.130451	0.347466	0.243003	0.252746	0.141598	0.110804	0.128468	0.147951	0.325061	0.185805	0.194107	0.278716	0.159617	0.235446	0.160818	0.196544	0.241047	0.144317	0.16159	0.197287	0.121874	0.120147	0.152235	0.157249	0.131565	0.106034	0.193661	0.204704	0.249331	0.0648328	0.167369	0.230988	0.140976	0	0.168308	0.174036	0.0560957	0.215413	0.0851224	0.173033	0.169985	0.198635	0.234295
GHRH	0	0	0	0	0	0.0041986	0	0	0.000967529	0	0	0	0	0	0	0	0	0	0	0	0	0.00210563	0	0	0	0	0	0	0.00680136	0.00354043	0	0	0	0.00420328	0	0	0	0	0	0	0	0	0.00517529	0	0	0	0	0
MANBAL	0.0819171	0.0702784	0.111601	0.130955	0.113451	0.0851023	0.201613	0.164552	0.184556	0.0835718	0.124818	0.0563739	0.130062	0.161403	0.0519886	0.130841	0.0685803	0.11923	0.222635	0.108072	0.105188	0.125972	0.0666585	0.151257	0.186483	0.143001	0.120147	0.0582395	0.100106	0.113026	0.0687411	0.136138	0.108806	0.116526	0.0323461	0.10373	0.0823296	0.0912508	0	0.175696	0.104007	0.0530972	0.0784362	0.103395	0.144874	0.166775	0.0568592	0.1235
SRC	0.0937301	0.132161	0.170806	0.170613	0.134575	0.153059	0.146897	0.156303	0.209846	0.140617	0.189216	0.098772	0.119283	0.25484	0.180463	0.148099	0	0.157647	0.218288	0.197859	0.189387	0.198405	0.105753	0.16836	0.154438	0.0994943	0	0.0980131	0.139649	0.11953	0.091029	0.194399	0.157259	0.13749	0.0575926	0.136197	0.13601	0.1049	0	0.121053	0.1975	0.0916029	0.161046	0.08846	0.0997566	0.152775	0.222433	0.249356
BLCAP	0.338731	0.2702	0.386395	0.256606	0.314036	0.447153	0.53997	0.399098	0.435637	0.305517	0.386927	0.250879	0.431475	0.435005	0.277222	0.280928	0.0685803	0.323198	0.516902	0.351968	0.321759	0.444892	0.289028	0.406331	0.508446	0.40056	0.581641	0.350555	0.351562	0.273391	0.330875	0.399046	0.387238	0.24261	0.124012	0.246945	0.284604	0.363776	0	0.29959	0.266017	0.287643	0.227711	0.308859	0.470733	0.335109	0.236158	0.576219
NNAT	0.0235992	0.0430847	0.0356516	0.0675096	0.0572512	0.0499308	0.120117	0.0524959	0.10345	0.0492577	0.0383853	0.0305764	0.061322	0.105063	0.0535403	0.129995	0	0.0888895	0.104989	0.0525836	0.0607748	0.0507291	0.0326293	0.0623452	0.0375321	0.0191072	0	0.027342	0.0380792	0.0162892	0.0797389	0.0528148	0.0484251	0.0336805	0	0.0310993	0.0547792	0.0964067	0	0.0420786	0.0689704	0.00918902	0.0551232	0.041307	0.0488377	0.00664485	0.0594283	0.0613781
CTNNBL1	0.305071	0.347631	0.394865	0.358728	0.341516	0.282949	0.236919	0.422229	0.349417	0.304041	0.296586	0.259281	0.318083	0.330517	0.409134	0.284162	0.228633	0.368352	0.358419	0.381053	0.354421	0.456136	0.277062	0.42148	0.326247	0.247939	0.200954	0.337215	0.37524	0.46729	0.17599	0.430989	0.442037	0.347961	0.284109	0.339055	0.33948	0.260148	0	0.312569	0.367243	0.306957	0.288167	0.347993	0.315935	0.326109	0.396589	0.412771
VSTM2L	0.365625	0.370062	0.526255	0.379203	0.317228	0.408567	0.826361	0.529993	0.573137	0.498868	0.459122	0.414177	0.554699	0.499147	0.363137	0.375697	0.299147	0.511834	0.749762	0.414988	0.468549	0.618228	0.392342	0.440293	0.579359	0.408119	0	0.303099	0.503944	0.368486	0.499412	0.721019	0.480332	0.484985	0.272551	0.413323	0.660499	0.461001	0	0.399905	0.526398	0.509944	0.589925	0.425157	0.707979	0.59788	0.624282	0.543437
TTI1	0.130394	0.147279	0.162392	0.134575	0.174906	0.101402	0.158811	0.191258	0.208797	0.14509	0.167269	0.152524	0.182782	0.153492	0.180007	0.147739	0.135482	0.128026	0.17579	0.162398	0.125946	0.172954	0.0881044	0.196185	0.171837	0.122174	0	0.0935055	0.093784	0.10196	0.150081	0.170207	0.198895	0.202135	0.0973163	0.219184	0.158991	0.146732	0	0.113673	0.162367	0.135044	0.163866	0.0966472	0.153174	0.202474	0.200064	0.162413
RPRD1B	0.175836	0.269946	0.272598	0.224922	0.241399	0.247349	0.203874	0.240791	0.266506	0.277642	0.194306	0.26926	0.195188	0.201651	0.248205	0.270621	0	0.22947	0.261694	0.245768	0.27766	0.332383	0.133787	0.377468	0.193333	0.181485	0.261924	0.2155	0.229936	0.211728	0.141539	0.358685	0.248663	0.276769	0.147173	0.221424	0.214528	0.131454	0	0.238868	0.256018	0.189058	0.250863	0.143955	0.204965	0.381469	0.177756	0.353376
TGM2	0	0.00251317	0.0016366	0	0.00288913	0	0	0	0	0	0	0.00240457	0	0	0	0	0	0	0	0	0	0	0	0	0	0.00929373	0	0	0	0	0	0.00385607	0	0	0	0	0	0	0	0	0	0	0	0	0	0	0	0
KIAA1755	0.0126532	0.00746268	0.00980871	0.00827859	0.00889691	0.00350127	0.00814817	0.00679972	0.00773318	0	0.00482116	0.00808352	0.00160389	0	0	0.0070703	0	0.00782008	0.00479643	0.00294958	0.00541874	0.0112295	0.0167836	0.00918861	0.00465031	0	0	0.00194853	0.0230365	0.0101817	0.0183374	0.0107939	0.0092755	0.00766311	0.00607669	0.0126052	0.00871228	0	0	0.00523473	0.00276128	0.00803329	0.0119272	0.00488942	0	0.0201848	0.0209011	0
BPI	0	0	0	0.00180304	0	0	0	0	0.00126678	0	0.00116857	0	0	0	0	0	0	0	0	0	0	0.00347781	0	0	0.00388774	0	0	0	0	0.0030987	0	0.00340239	0	0	0	0	0.0037175	0	0	0	0	0	0	0	0.00367795	0	0	0
LBP	0	0	0.00355819	0.00566789	0.0135963	0.00390976	0.00228706	0.00500404	0.00281928	0	0.00685498	0.00285913	0.00222988	0	0	0.00522409	0	0.00498245	0.00678658	0.00421101	0	0.00186403	0	0	0.00335866	0.00735686	0	0.00654703	0.00311359	0.00520402	0	0.00368532	0.00195867	0.0128504	0	0.00379109	0.0107655	0	0	0.00614618	0.00688397	0.0193098	0	0	0	0.0105938	0	0.0100459
RALGAPB	0.435646	0.384476	0.538691	0.401236	0.467454	0.515074	0.450731	0.483557	0.500038	0.454767	0.462533	0.446301	0.411658	0.514539	0.403824	0.587407	0.171116	0.476885	0.532811	0.532416	0.487925	0.580963	0.27944	0.509984	0.470167	0.461768	0.442625	0.394545	0.401007	0.338666	0.249666	0.540397	0.477473	0.533104	0.232244	0.49039	0.494432	0.509804	0	0.53621	0.489334	0.371813	0.440896	0.309444	0.378893	0.519319	0.436075	0.604522
ADIG	0	0	0.00228647	0	0	0	0	0	0.00263613	0	0	0	0	0	0	0	0	0.00398263	0	0	0	0	0.0107442	0	0	0	0	0	0	0	0	0	0	0	0	0.00117593	0	0	0	0	0	0	0	0	0.0040747	0	0	0
ARHGAP40	0	0	0	0.00364366	0.00829891	0	0.00523159	0.00281091	0.00087618	0	0.00381595	0	0	0.00504023	0	0	0	0.00584881	0.00203668	0.00440051	0	0.00515297	0	0	0	0	0	0	0.014476	0	0	0.00368532	0.00347959	0	0	0.00211535	0.00571489	0.00572692	0	0.00438244	0.00231971	0	0	0	0	0	0.0193731	0.00309949
SLC32A1	0.0750991	0.0527166	0.161412	0.230492	0.189973	0.19324	0.286175	0.213921	0.494546	0.11374	0.106562	0.0796101	0.147623	0.484417	0.111577	0.367532	0	0.221083	0.348083	0.188346	0.285383	0.326939	0.0787461	0.390987	0.172059	0.0925127	0	0.0656883	0.257003	0.0849964	0.0525584	0.415336	0.0918367	0.18726	0.0314401	0.131389	0.16841	0.089019	0	0.137953	0.208077	0.0304287	0.277841	0.0606221	0.173555	0.263001	0.136294	0.167359
ACTR5	0.136534	0.100364	0.115217	0.084832	0.0785635	0.0794884	0.0634039	0.0647336	0.133739	0.104956	0.12296	0.119716	0.110489	0.183251	0.155931	0.132522	0	0.181828	0.0750194	0.125321	0.094695	0.184488	0.0563277	0.0884087	0.0716788	0.0881632	0	0.0623695	0.0939249	0.0651454	0.0286743	0.162392	0.0977655	0.17894	0.0458441	0.152973	0.114855	0.0780871	0	0.0809262	0.113716	0.0915375	0.162528	0.0614544	0.106315	0.132099	0.15562	0.0349414
PPP1R16B	0.314888	0.414599	0.476143	0.411106	0.442999	0.383422	0.394369	0.517881	0.552927	0.513194	0.430922	0.48753	0.430037	0.611893	0.584418	0.586194	0.324165	0.549026	0.355695	0.494793	0.473002	0.520347	0.411911	0.61161	0.485976	0.3779	0.330872	0.300866	0.408117	0.358541	0.349811	0.60164	0.501757	0.583973	0.365321	0.558865	0.640439	0.440495	0	0.451865	0.555563	0.38378	0.541368	0.358935	0.4847	0.53448	0.714364	0.553997
FAM83D	0.0299595	0.0173695	0.0115411	0.0186263	0.012062	0.0272389	0.0635887	0.023722	0.0200557	0.0223061	0.0182132	0.0480344	0.0156486	0.0157995	0.0103452	0.0424683	0	0.0364462	0.0202661	0.005337	0.0355206	0.0476498	0.0219457	0.013624	0.046901	0.0316376	0	0.0144907	0.0199974	0.070486	0.00554856	0.00933548	0.0207382	0.0127674	0.00838832	0.023478	0.0546886	0.0384829	0	0.0458725	0.0317761	0.00510823	0.0381655	0	0.0252602	0.0110754	0.0197251	0.0910851
DHX35	0.174359	0.141443	0.203393	0.137263	0.180117	0.159596	0.129375	0.146629	0.182504	0.129482	0.1509	0.154202	0.15701	0.187752	0.139006	0.152638	0.0685803	0.202145	0.173761	0.172214	0.196709	0.228145	0.122503	0.186903	0.167989	0.124394	0.120147	0.193849	0.173439	0.163915	0.0730612	0.212705	0.160343	0.209295	0.0970193	0.179518	0.117546	0.110024	0	0.188066	0.129048	0.132485	0.184021	0.124655	0.162707	0.104685	0.181925	0.212645
MAFB	0.126035	0.132882	0.142656	0.126826	0.0896386	0.181287	0.419703	0.264458	0.244561	0.183666	0.349635	0.222628	0.216616	0.246211	0.119265	0.221748	0	0.220989	0.290398	0.0947712	0.168011	0.454433	0.120858	0.24224	0.20223	0.200404	0	0.207564	0.323361	0.136608	0.145863	0.291584	0.248395	0.269245	0.140259	0.162166	0.208638	0.206119	0	0.121793	0.131324	0.204488	0.152623	0.180674	0.371848	0.118186	0.143393	0.305238
TOP1	0.573321	0.514957	0.625099	0.580307	0.639132	0.64202	0.756354	0.640132	0.624106	0.578708	0.53489	0.631291	0.521893	0.623129	0.565669	0.531421	0.0993891	0.635799	0.632809	0.502017	0.589678	0.8017	0.464431	0.575768	0.601927	0.630918	0.674317	0.632509	0.771324	0.663374	0.476834	0.763288	0.685571	0.704221	0.429673	0.583735	0.705016	0.613749	0	0.644703	0.514895	0.582797	0.641706	0.534565	0.685759	0.583627	0.558401	0.833043
PLCG1	0.0879082	0.108671	0.149926	0.148431	0.131904	0.0859618	0.212338	0.161455	0.174147	0.112393	0.102901	0.103435	0.0695834	0.229565	0.15203	0.242694	0	0.180753	0.173629	0.147549	0.147181	0.188499	0.0602982	0.195933	0.0787638	0.0700713	0	0.107238	0.154125	0.122001	0.0468534	0.220453	0.13167	0.147966	0.0539788	0.130507	0.173461	0.118261	0	0.13079	0.166052	0.126539	0.241044	0.0681348	0.133187	0.195374	0.196931	0.210132
ZHX3	0.831658	0.847956	0.893115	0.710914	0.722848	0.712626	0.767103	0.894665	0.833884	0.915883	0.870003	0.885462	0.831434	0.961515	0.823782	0.902654	0.550414	0.939907	0.853199	0.812353	0.856284	0.936699	0.852854	0.927256	0.61105	0.71035	0.445268	0.671119	0.51591	0.699498	0.682557	0.811292	0.830326	1.00409	0.656176	0.961436	0.860668	0.811893	0	0.722165	0.927818	0.568497	0.868661	0.697599	0.678188	0.849701	0.908307	0.957009
LPIN3	0.00657255	0	0.00168678	0.00730904	0	0.0040043	0	0.00222783	0	0	0	0	0	0.0198538	0	0	0	0.00300867	0.00195093	0.00318344	0.00249872	0	0	0.00399178	0	0	0	0.00220817	0.00653984	0.00850556	0.0094833	0	0.0046585	0	0	0.014737	0.00182603	0.00478789	0	0	0.00370218	0	0	0	0.00222683	0.00362712	0	0.00371886
EMILIN3	0.00259267	0	0.00211634	0	0	0	0.00409849	0.00167303	0.00134494	0	0.00474365	0	0.00362523	0	0	0	0	0	0.00118094	0	0	0	0	0	0.00191529	0	0	0	0.00670125	0.00316098	0	0.00646111	0.0011117	0	0	0.00149038	0	0	0	0	0	0.00518803	0	0.00404019	0.00446174	0	0	0
CHD6	0.738296	1.05228	1.15354	0.903539	0.951648	0.902975	1.06164	1.10134	1.0523	1.04635	0.933718	0.931959	0.934385	0.967031	1.07726	0.935044	0.336577	0.934631	0.969558	0.99896	0.943352	1.26014	0.679281	1.05581	0.984267	0.901335	1.055	1.01726	1.04367	1.04252	0.825516	1.10927	1.08728	1.14451	0.808246	1.03759	1.05157	0.974112	0	1.03288	0.969053	0.901972	1.025	0.895146	1.09608	1.35748	0.99667	1.12672
PTPRT	2.95729	3.25284	3.24649	3.07903	3.23899	3.08779	2.66091	3.09497	3.15524	3.25192	3.05042	3.26279	3.23879	3.18993	3.31875	3.30048	2.8939	3.34266	3.16745	3.35112	3.11682	3.10902	3.23756	3.11986	3.08962	3.13766	2.54167	3.16111	3.05967	3.22655	3.06645	3.02946	3.18259	3.28548	3.09976	3.41777	3.24055	3.15506	0	3.2261	3.20963	3.1665	3.08569	3.18856	3.07621	3.43242	3.59578	2.68879
SRSF6	0.156717	0.19983	0.241446	0.382057	0.23556	0.291519	0.344566	0.308871	0.31706	0.211625	0.217181	0.156182	0.262372	0.269797	0.171292	0.296168	0.137923	0.173767	0.326602	0.163818	0.253925	0.21065	0.156063	0.281607	0.242541	0.147766	0.380687	0.280207	0.148313	0.241547	0.267349	0.196924	0.21869	0.292652	0.119574	0.185986	0.271691	0.324919	0	0.169663	0.21095	0.0695539	0.114685	0.271498	0.212016	0.133272	0.195824	0.149202
L3MBTL1	0.266102	0.298598	0.412499	0.26323	0.25723	0.180546	0.318229	0.428665	0.349659	0.256794	0.208921	0.275879	0.293128	0.430013	0.478507	0.336259	0	0.42987	0.203918	0.340325	0.358717	0.467614	0.287582	0.409055	0.240447	0.144888	0.200954	0.168195	0.339373	0.211588	0.224341	0.554424	0.324127	0.383397	0.216931	0.411473	0.303661	0.247016	0	0.421152	0.36197	0.360281	0.359645	0.190137	0.340062	0.364904	0.448255	0.468951
Z98752.3	0.0470962	0.0390212	0.0572486	0.027447	0.011337	0.0180959	0.0719129	0.0617994	0.0387501	0.0385997	0.0198135	0.0414238	0.0642269	0.0842043	0.0296254	0.0470966	0	0.0232402	0.0243486	0.0552238	0.0444069	0.128648	0.030748	0.0508841	0.0518373	0.0311977	0	0.0445892	0.0365673	0.0721151	0.0355533	0.091112	0.0473358	0.0602856	0.0132152	0.07891	0.071802	0.0442726	0	0.0601584	0.0380257	0.049314	0.0489103	0.0705569	0.0282866	0.0662636	0.0946002	0.237818
SGK2	0.0231714	0.00195251	0.0147977	0.00775075	0.00549223	0.0110959	0.0262766	0.0181312	0.0183244	0.00764078	0.0129271	0.0132653	0.0146142	0.0468971	0.0152299	0.00570386	0	0.0220726	0.0180928	0.0317432	0.0204427	0.0373645	0.0092961	0.0368488	0.0105771	0.0112846	0	0.00594651	0.00771415	0.00968531	0	0.0357862	0.0095548	0.0141597	0.0135242	0.0153741	0.023597	0.00448702	0	0.0412115	0.0103907	0.0158967	0.0189444	0.02588	0.00752003	0.0289448	0.0308193	0.0701393
IFT52	0.173903	0.320489	0.393966	0.302685	0.22861	0.177616	0.242152	0.35054	0.33451	0.285798	0.19816	0.271824	0.240635	0.340666	0.355782	0.329601	0	0.262961	0.230773	0.287772	0.282982	0.330148	0.192767	0.349986	0.235121	0.219811	0.200954	0.120341	0.271766	0.192231	0.161238	0.362304	0.3072	0.370854	0.125424	0.376654	0.365686	0.258435	0	0.188148	0.34878	0.18374	0.262373	0.16478	0.2617	0.159627	0.309725	0.338233
MYBL2	0.00253306	0	0.00521174	0.00164785	0.00531614	0.00858419	0.00662313	0	0.0048209	0	0.00220184	0.00782117	0.00781525	0.0206526	0	0.00622545	0	0.00656405	0.00826873	0.0071606	0.00304754	0.011228	0	0.00589024	0.00971665	0.00562277	0	0.00657835	0.00420477	0.00418082	0.00764282	0.0078229	0.00791328	0	0.0112742	0.00365847	0.0129166	0	0	0.00684701	0.00314274	0	0.00600266	0.00368641	0.00774235	0	0.00377183	0.0626476
TOX2	1.17957	1.11369	1.25348	1.07967	1.03453	0.954936	1.15478	1.24229	1.2841	1.44412	1.26116	1.32338	1.39045	1.45781	1.58935	1.36067	0.585053	1.61892	1.25175	1.28637	1.30302	1.52623	1.36015	1.41927	1.1742	1.14193	1.14843	0.900993	0.983032	0.947033	1.08426	1.30416	1.32328	1.35605	1.4133	1.43414	1.4326	1.29102	0	1.27007	1.37513	1.1797	1.12934	1.10238	1.31625	1.20637	1.66968	1.08524
JPH2	0.0031083	0.0129945	0.00846649	0.0123899	0.02486	0.00756624	0.00604114	0.0105396	0.0310795	0.0157159	0.00303257	0.00471205	0.00125278	0.0403039	0.0220258	0.00720112	0	0.0099308	0.0173423	0.0121216	0.00474043	0.0256088	0.00584498	0.05254	0.00541434	0.0170046	0	0.00273859	0.0167935	0.00241761	0	0.0381193	0.0140206	0.0317268	0.0178253	0.00801252	0.0228714	0.00708011	0	0.00469928	0.031614	0.0075547	0.0216126	0.00541242	0.0229653	0.0294547	0.0143858	0.0394887
OSER1	0.0352724	0.0607878	0.0592731	0.0663755	0.0709872	0.0362006	0.0539129	0.0984512	0.0878763	0.0476222	0.0548288	0.0369685	0.0403228	0.0652676	0.0659482	0.0884112	0	0.0696959	0.0780098	0.0624336	0.0708566	0.10975	0.0188249	0.124656	0.0425526	0.01869	0	0.0619723	0.0894077	0.0469059	0.0556665	0.141622	0.0657658	0.0323862	0.0378014	0.0647267	0.0568289	0.0801942	0	0.0630264	0.0678472	0.0467614	0.0991414	0.0570084	0.0323586	0.0736843	0.0185378	0.0884274
