## Supplementary material for "Single-cell dissection of schizophrenia reveals neurodevelopmental-synaptic axis and transcriptional resilience": TableS7aj_Pseudobulk_mean_In-Rosehip (part 7 of 7)

### Sheet: Sheet1 (continued)
Gene	CON1	CON2	CON3	CON4	CON5	CON6	CON7	CON8	CON9	CON10	CON11	CON12	CON13	CON14	CON15	CON16	CON17	CON18	CON19	CON20	CON21	CON22	CON23	CON24	SZ1	SZ2	SZ3	SZ4	SZ5	SZ6	SZ7	SZ8	SZ9	SZ10	SZ11	SZ12	SZ13	SZ14	SZ15	SZ16	SZ17	SZ18	SZ19	SZ20	SZ21	SZ22	SZ23	SZ24
GDAP1L1	0.199991	0.219966	0.266743	0.239143	0.225677	0.219371	0.269289	0.319576	0.32387	0.293891	0.239344	0.252447	0.324058	0.406548	0.318778	0.324746	0	0.283499	0.338186	0.246524	0.291816	0.375912	0.23918	0.418964	0.210007	0.236264	0.261924	0.176914	0.240305	0.200089	0.187865	0.283129	0.310195	0.370931	0.332938	0.374488	0.350918	0.20449	0	0.237635	0.270698	0.184575	0.293028	0.234003	0.285056	0.37113	0.300408	0.345197
FITM2	0.0489167	0.0304182	0.0591499	0.0587999	0.0590211	0.0700687	0.0981937	0.0621929	0.127357	0.0501221	0.0541491	0.0273473	0.0694006	0.0932751	0.073676	0.0985873	0	0.083016	0.100741	0.0617764	0.0944878	0.060486	0.0627064	0.0956223	0.0306923	0.063895	0	0.0153801	0.0778399	0.0346936	0.033451	0.106831	0.0582769	0.0869183	0.0307762	0.0667602	0.0706913	0.043418	0	0.0432548	0.0755751	0.0362738	0.0849634	0.0146081	0.0781294	0.0660196	0.0364815	0.036994
R3HDML	0	0.00635015	0	0.00403696	0.00111312	0	0	0	0.000944226	0	0.00381595	0	0	0.00480678	0.0036024	0	0	0	0	0	0	0.00174206	0	0.00723446	0	0	0	0	0.00526153	0	0	0	0	0.00692388	0.00923851	0.00135433	0.0019488	0	0	0	0.00289083	0.00635282	0	0.0112886	0.00325207	0	0	0.0154094
HNF4A	0.00345532	0.00404905	0.00200847	0.00419039	0.003152	0.00874058	0	0.00617994	0.00548742	0	0	0	0	0.0127111	0.00587818	0.0168827	0	0.00434493	0.00172268	0	0.014326	0.00375198	0.0122218	0.0183193	0.00357822	0.00753747	0	0.0023738	0.0136825	0.00990376	0	0	0.00331882	0.0056167	0.0166717	0.00563533	0.00855457	0.00372177	0	0	0.00344838	0	0.00525636	0.00519727	0	0.00394197	0.00417411	0.0164002
TTPAL	0.0516015	0.052546	0.0870189	0.0780519	0.0709516	0.0619132	0.0891344	0.0900592	0.140753	0.0870741	0.111158	0.072181	0.101577	0.175218	0.0898558	0.0913666	0	0.130845	0.12403	0.0974627	0.131836	0.120612	0.0623023	0.131931	0.113899	0.0859411	0.458742	0.0358383	0.0775248	0.047437	0.0605508	0.139559	0.0612898	0.110657	0.0648127	0.0879111	0.068277	0.0682776	0	0.0791724	0.114042	0.0146443	0.0950832	0.0531576	0.0772309	0.177574	0.114789	0.0946427
SERINC3	0.445573	0.428293	0.462471	0.472995	0.492838	0.671649	0.795912	0.557405	0.546558	0.454816	0.589543	0.497276	0.438105	0.506214	0.334134	0.356382	0.121139	0.397001	0.782442	0.423504	0.52477	0.597705	0.31589	0.497348	0.631375	0.559323	0.703165	0.444587	0.584944	0.443772	0.383042	0.558147	0.504433	0.518029	0.263626	0.402946	0.464679	0.454766	0	0.416526	0.382725	0.258763	0.441343	0.425974	0.687011	0.624084	0.351815	0.438043
PKIG	0.342783	0.373546	0.525586	0.411375	0.454798	0.387598	0.380919	0.481576	0.568504	0.472514	0.383411	0.363892	0.475254	0.452854	0.548121	0.477604	0.109646	0.493563	0.444953	0.465103	0.514127	0.541757	0.45344	0.510182	0.464907	0.332616	0.120147	0.428248	0.337628	0.305795	0.410487	0.484147	0.494158	0.570228	0.399751	0.492829	0.51841	0.47303	0	0.396586	0.442531	0.342178	0.360041	0.354553	0.551795	0.642177	0.570346	0.530533
ADA	0.00415693	0.00271453	0.00328288	0.00664219	0.0116668	0	0.00245598	0.00402488	0.00320786	0	0.00305174	0	0	0	0	0	0	0	0	0.00226647	0.0068952	0.0066914	0	0	0.00142244	0	0	0.00900116	0.00545777	0.00423906	0	0.0169183	0.0032769	0	0	0.00178634	0	0.00456906	0	0	0	0	0.00325513	0	0	0.0256845	0	0.0130827
KCNK15	0	0	0	0	0	0.0037421	0.00205139	0	0.00114964	0	0	0	0.00248079	0	0	0.00518832	0	0	0.01002	0	0	0	0.0069738	0.0154448	0	0	0	0	0	0	0	0.00461845	0.00318469	0	0	0	0	0	0	0.00549791	0.00214408	0	0	0	0	0.00502513	0	0
RIMS4	0.0729006	0.104784	0.122148	0.0815086	0.0991819	0.151755	0.171753	0.125674	0.150982	0.131383	0.114648	0.132881	0.134562	0.124643	0.15352	0.10269	0	0.133305	0.143208	0.144909	0.184177	0.136276	0.128071	0.163051	0.0781603	0.109126	0.322478	0.0643915	0.0825243	0.109955	0.0607516	0.191436	0.125174	0.128095	0.084576	0.172061	0.132799	0.0740317	0	0.121794	0.161289	0.0811219	0.0830699	0.124999	0.150192	0.258917	0.148892	0.248345
YWHAB	0.477476	0.462328	0.522853	0.516281	0.563484	0.848655	1.05278	0.7458	0.677829	0.60577	0.784264	0.582607	0.672282	0.492649	0.313696	0.503155	0.406851	0.391589	0.98714	0.454482	0.625418	0.677492	0.5044	0.52706	0.892457	0.620804	0.380687	0.540677	0.691661	0.460321	0.439069	0.604831	0.507478	0.459012	0.396969	0.466041	0.487814	0.628543	0	0.401813	0.318887	0.369237	0.370252	0.451286	0.746698	0.701076	0.348711	0.77336
PABPC1L	0.0289213	0.029812	0.0264721	0.0316495	0.0464164	0.0170562	0.0459912	0.0203426	0.0394348	0.0280233	0.017025	0.0330326	0.0159205	0.0934895	0.0628775	0.0224844	0	0.0475201	0.0360065	0.0629826	0.0291305	0.0330667	0.0216935	0.0320798	0.0536954	0.0460686	0	0.0215065	0.0388156	0.0403867	0.00721999	0.0596858	0.0279938	0.0229595	0	0.0512927	0.0612524	0.0490632	0	0.0362993	0.0322091	0.055965	0.0266934	0.0185648	0.0352587	0.0163236	0.0444717	0.0694455
TOMM34	0.0294707	0.0494181	0.0623537	0.0475511	0.0489675	0.0450127	0.108032	0.0527915	0.0822609	0.0396357	0.0401484	0.0347072	0.0403141	0.0752069	0.0367164	0.0399482	0	0.0439632	0.0667002	0.0502269	0.0443412	0.0754984	0.0697536	0.0929076	0.0628628	0.0348578	0	0.0559666	0.0649268	0.0179607	0.0629687	0.0768216	0.0621568	0.0584943	0.0354616	0.0471615	0.0537791	0.0693422	0	0.0512982	0.0390534	0.0213267	0.0601077	0.0722688	0.0595191	0.0514448	0.0840685	0.0962669
STK4	0.19367	0.18668	0.252464	0.260665	0.287205	0.27779	0.261621	0.241673	0.312503	0.17704	0.260853	0.170036	0.205817	0.376107	0.26245	0.184922	0	0.32941	0.241932	0.243041	0.271286	0.343795	0.171714	0.425881	0.190615	0.228548	0	0.268883	0.188173	0.200946	0.239048	0.353339	0.224107	0.248758	0.170897	0.186475	0.296409	0.225685	0	0.187756	0.298875	0.0793664	0.209514	0.166328	0.174912	0.295577	0.217228	0.345438
KCNS1	0	0.00447821	0.00429382	0.00469291	0.00726451	0.00655349	0.0078944	0.00851365	0.0106965	0	0.00174726	0	0.00621302	0	0.0167783	0.00529941	0	0	0.00354887	0.0062199	0.0124112	0	0.00486261	0	0	0.00408334	0	0	0	0.00552673	0.0313704	0.0149689	0.00787825	0	0.0146953	0	0.00189473	0.00314123	0	0	0.00462333	0	0.0156658	0.017383	0.00384633	0	0.00417411	0.00288829
SLPI	0	0	0	0.00389007	0	0	0	0	0	0	0	0	0	0	0	0	0	0	0	0	0	0	0.00682165	0	0	0	0	0	0.00287937	0	0	0	0	0	0	0	0	0	0	0	0	0	0	0	0.00392771	0	0	0
MATN4	0	0.00265387	0.0104018	0.00330196	0.0117101	0.0134632	0.00813522	0.00225443	0.00263376	0.00379196	0	0	0.00380514	0	0.00718463	0	0.116188	0.00768179	0.00215234	0	0	0.00402315	0	0	0.00842538	0	0	0.00387618	0.0122961	0.0113237	0.0094998	0	0.00334369	0	0	0	0.00826693	0	0	0	0	0	0	0	0	0	0.00484541	0.00429212
RBPJL	0	0.0024393	0.00252633	0.00206709	0	0.00438884	0	0	0	0	0	0	0	0	0	0	0	0	0	0	0	0.00325285	0	0	0	0.00490466	0	0	0	0	0	0	0	0	0	0	0	0	0	0	0.00494883	0	0	0	0	0	0	0
SDC4	0	0	0.00446637	0.00881355	0.010015	0.00764337	0.00395431	0	0.00347499	0.0141366	0.00192496	0.00326599	0	0.0196888	0.00305625	0.0035657	0	0.00656843	0.010247	0	0	0.0110374	0.00555966	0	0.00241645	0	0	0	0.0120313	0	0.0190024	0	0.0075068	0.0145775	0	0.00582427	0.0057329	0.00759681	0	0	0	0.0111051	0.00273882	0.00721463	0.00698615	0.00724534	0	0.00655558
SYS1-DBNDD2	0.0757107	0.0488052	0.0755736	0.0718051	0.0779322	0.0966152	0.0596196	0.086529	0.0976827	0.0989575	0.0706273	0.0588774	0.034512	0.0712124	0.0824494	0.0781156	0	0.11698	0.0634731	0.0763002	0.0752023	0.113289	0.063624	0.140325	0.0434806	0.0459203	0	0.0494381	0.0764349	0.0722086	0.0521771	0.0636082	0.0677017	0.0979513	0.0244599	0.0867798	0.0686474	0.100707	0	0.0684592	0.0755984	0.0365496	0.0795944	0.0478683	0.0592391	0.0606999	0.0913032	0.133703
TP53TG5	0.0592777	0.0670169	0.0554398	0.107147	0.0891034	0.0779775	0.0649576	0.0926781	0.101081	0.0753883	0.0320576	0.0278035	0.0658879	0.135413	0.0562377	0.11648	0	0.132186	0.0773399	0.065037	0.0875027	0.0868305	0.0570991	0.175593	0.0391002	0.047878	0	0.0604559	0.134479	0.019934	0.0518937	0.141412	0.0593522	0.12559	0.0582929	0.057565	0.0481183	0.0173396	0	0.0585055	0.092123	0.0125001	0.10706	0.0467928	0.0347618	0.111052	0.0788642	0.0914187
PIGT	0.0600128	0.0637613	0.117096	0.0877673	0.101777	0.110741	0.230426	0.151993	0.15136	0.135434	0.0772492	0.0946109	0.119738	0.126489	0.109431	0.107319	0.0685803	0.109569	0.194817	0.0965591	0.102576	0.186822	0.085448	0.166997	0.174068	0.0645497	0	0.0942674	0.135513	0.0567138	0.104274	0.168185	0.097895	0.160231	0.0401571	0.0861523	0.183495	0.0831633	0	0.0730057	0.0772122	0.0425904	0.107916	0.0744227	0.105163	0.173388	0.0904444	0.261236
WFDC2	0.0138952	0.0211187	0.0107841	0.0184808	0.0206539	0.0305547	0.043057	0.0335154	0.0163165	0.00260731	0.0143002	0.00240583	0.0121209	0.0179999	0.0120942	0.0187419	0.132512	0.0137152	0.0121022	0.018689	0.00716088	0.0119043	0.0209153	0.010551	0.023845	0.0223827	0	0.0307179	0.0211088	0.0129633	0	0.0165891	0.0105461	0.0206129	0	0.0168158	0.00880176	0.00254538	0	0.00919891	0.00303733	0.0188102	0.0222702	0.0430867	0.0331496	0.00615454	0.0107612	0.0996974
WFDC6	0	0	0	0	0	0	0	0	0	0	0	0	0	0	0	0	0	0	0	0	0	0	0	0	0	0	0	0	0	0	0	0	0	0	0	0	0	0	0	0	0	0	0	0	0	0	0	0
EPPIN-WFDC6	0	0	0	0	0	0	0	0	0	0	0	0	0	0	0	0	0	0.00277452	0	0	0	0	0	0	0	0	0	0	0	0	0	0	0	0	0	0	0	0	0	0	0	0	0	0	0	0	0	0
WFDC8	0	0	0.00360635	0	0	0	0	0.00204137	0.00294637	0.00626853	0	0	0	0	0	0	0	0	0	0	0	0.00156096	0	0	0.00208651	0	0	0	0.00250992	0	0	0	0	0.00386189	0	0	0.00148109	0	0	0.00637876	0	0	0	0	0	0	0	0.00983027
WFDC9	0	0	0	0	0.0025171	0	0.00543096	0	0.000819825	0	0	0	0	0	0	0	0	0.00266156	0	0	0	0	0	0	0	0	0	0	0	0	0	0.00614429	0	0	0	0	0.00187547	0	0	0	0	0	0.0040606	0	0	0	0	0.00312541
WFDC10A	0	0	0	0	0	0	0	0	0	0	0	0	0	0	0	0	0	0	0	0	0	0	0	0	0	0	0	0	0	0	0	0.00575042	0	0	0	0	0	0	0	0	0	0	0	0	0	0	0	0
WFDC11	0	0	0.00103571	0.00389007	0	0	0	0	0	0	0	0	0	0	0.00218845	0	0	0	0	0	0	0	0	0	0.00100624	0.00245613	0	0	0.0016217	0	0.0100459	0	0.00354663	0	0	0.00356799	0.0016494	0	0	0	0.00358568	0	0	0	0	0.0108454	0	0.012979
WFDC10B	0.00457654	0.0125943	0.0117216	0.0132653	0.00223742	0.00305445	0.00261987	0.0127827	0.00916745	0.0106523	0.0241402	0.00739223	0.0167846	0.0163929	0.0123849	0.0103944	0	0.0212931	0.00496135	0.00719057	0.00231624	0.0111207	0.00468296	0.0217706	0	0.00877442	0	0.00649074	0.00923843	0.00462487	0.0053531	0.0166301	0.024272	0.00878018	0.0135462	0.0195485	0.0126487	0.00948676	0	0.00493667	0.0191805	0.0161284	0.00635602	0	0.0161649	0	0.0192475	0.0780701
WFDC13	0	0	0	0.00215008	0	0.00350127	0	0	0.000993573	0	0	0	0	0	0	0	0	0	0	0	0	0	0	0	0	0	0	0	0	0	0	0.00591896	0.00241784	0	0	0	0	0	0	0	0.00343056	0	0	0	0	0	0	0.0107723
SPINT4	0	0	0	0	0	0	0	0.00176409	0	0	0	0	0	0.0061532	0	0	0	0	0.00337398	0	0	0.00482895	0	0	0.00156799	0	0	0	0.00706254	0	0	0	0	0	0	0	0	0	0	0	0	0	0.00420679	0	0	0	0	0
WFDC3	0.00267336	0.0117134	0.0141223	0.0219281	0.0128171	0.00688434	0.00741875	0.00625655	0.0198666	0.00357527	0.00651909	0.00602511	0.0158818	0	0.0126802	0	0	0.0196877	0.0158752	0.00892515	0.0204908	0.0164747	0.00451531	0.00567826	0.00758777	0.015726	0	0.017017	0.0171466	0	0.00890777	0.00938561	0.0132572	0.00718665	0	0.00714663	0.0120238	0.00285107	0	0.0064491	0	0.00940996	0.00937449	0.0150092	0.00791041	0.010332	0.00890704	0.150885
DNTTIP1	0.0796391	0.0729352	0.103364	0.11455	0.0843136	0.0402132	0.0825741	0.106628	0.145027	0.0691257	0.0786413	0.0407437	0.105228	0.165507	0.0831805	0.095683	0.0685803	0.146871	0.118203	0.0823274	0.120188	0.108922	0.0408891	0.0761973	0.0620575	0.0758712	0.200954	0.040712	0.0706076	0.0718576	0.0356814	0.104545	0.101775	0.107249	0.0410409	0.0650798	0.0992896	0.0804956	0	0.0994481	0.0801408	0.0572839	0.0741931	0.0478164	0.0961301	0.155868	0.132384	0.0948018
UBE2C	0	0	0	0.00487497	0	0	0.00243604	0	0	0	0	0	0	0	0	0.0050759	0	0.00368536	0	0	0	0	0	0	0	0	0	0	0	0	0	0	0.00185848	0	0	0	0.00196742	0	0	0	0	0	0.00413546	0	0	0	0	0.0117774
TNNC2	0.00354507	0.0041833	0.0110129	0.00871182	0.00831769	0.0102492	0.0169253	0.0137944	0.0160838	0.00960162	0	0.00764669	0.00365527	0.0197471	0.014426	0.022984	0	0.00906875	0.0115691	0.010234	0.0107312	0.0197555	0.0135681	0.0395829	0.00776882	0	0	0.00800299	0.00481584	0.00976261	0.0126957	0.0280172	0.0140863	0.0158415	0.0173189	0.0106591	0.0199773	0.00943911	0	0.0152217	0.0159264	0.00459479	0.0168963	0	0.00473564	0.00946645	0.0132474	0.0463843
SNX21	0.0379237	0.028423	0.0432243	0.0416219	0.0604384	0.0484565	0.0410307	0.0728283	0.0847336	0.0327435	0.0331236	0.037839	0.0424585	0.139036	0.062969	0.0874753	0	0.0987435	0.0914319	0.0237338	0.0648976	0.0856362	0.0475817	0.0709343	0.0334155	0.0464644	0	0.0463002	0.0286496	0.0329882	0.0261387	0.108043	0.0518494	0.0562914	0.016394	0.0375194	0.0620412	0.0226091	0	0.05708	0.0492719	0.0239748	0.0654373	0.033124	0.0878789	0.0619894	0.0341231	0.0696397
ACOT8	0.0722411	0.132388	0.161603	0.0825619	0.152987	0.122967	0.100762	0.136924	0.179303	0.113551	0.114288	0.0993438	0.102277	0.19911	0.175563	0.205301	0.102535	0.202599	0.153592	0.113245	0.12141	0.167466	0.102854	0.169084	0.115419	0.080247	0	0.0494328	0.136546	0.0623666	0.0440922	0.173663	0.120674	0.122247	0.0486951	0.114771	0.114567	0.0875297	0	0.129854	0.116179	0.0959005	0.146934	0.0507645	0.117293	0.13685	0.137846	0.130218
ZSWIM3	0.0831131	0.116406	0.132287	0.0785102	0.114748	0.0755689	0.0772971	0.0917124	0.108021	0.0727403	0.0748437	0.0806473	0.062469	0.144292	0.13657	0.129673	0	0.0976679	0.0928216	0.0656204	0.0824561	0.0873397	0.089384	0.107876	0.0480201	0.0759254	0	0.0863031	0.0515484	0.0982354	0.058636	0.111391	0.0701698	0.0637463	0.0925666	0.115267	0.102902	0.0530955	0	0.0840495	0.104454	0.0184428	0.0749488	0.056408	0.0750179	0.104708	0.124451	0.179287
ZSWIM1	0.0155667	0.0210757	0.00950148	0.00220769	0.0109042	0.0134786	0.0269194	0.0184148	0.0166001	0.00492935	0.0221401	0.0131919	0.00903538	0.00581398	0.0119842	0.0263179	0	0.00731449	0.0177723	0.0156963	0.00909898	0.0140766	0.0143574	0.0203033	0.028534	0.016067	0	0.0206694	0.00673002	0.00441172	0	0.0213679	0.0106557	0	0	0.0103632	0.00450119	0.0156659	0	0	0.00742549	0.0186718	0.00849785	0.0191887	0.0169243	0.0140784	0.0211907	0.0238171
SPATA25	0	0	0	0	0	0	0	0	0	0.00487814	0	0	0.00324645	0.00504023	0.00302521	0	0	0	0	0	0	0	0	0	0.00176388	0	0	0	0	0.00297026	0	0	0.00195392	0	0.0133966	0.0060507	0	0	0	0	0	0.00417333	0.00229282	0	0	0	0	0.00398526
NEURL2	0.00712955	0.0117921	0.0163498	0.00767051	0.0046602	0.0235722	0.0127462	0.0160217	0.0332769	0.00933528	0.0211604	0.00770129	0.00851709	0.0559451	0.0323761	0.0175802	0	0.0324048	0.0211356	0.0320717	0.0226002	0.0364805	0.00989694	0.0354261	0.0105902	0.00517271	0	0.00577046	0.029078	0.00290541	0	0.0289996	0.0225267	0.0182267	0	0.0201981	0.00923869	0.00273119	0	0.0210873	0.0144187	0.0115765	0.0259736	0.0138115	0.0111052	0.0241407	0.0204226	0.0253857
CTSA	0.138009	0.202981	0.19019	0.15844	0.155699	0.226091	0.268386	0.214884	0.234319	0.134444	0.140638	0.115768	0.215718	0.247661	0.264762	0.158894	0	0.200202	0.214584	0.19247	0.21395	0.157452	0.158615	0.178114	0.227341	0.142266	0.442625	0.132255	0.18113	0.188688	0.133518	0.194391	0.226314	0.184947	0.127216	0.15037	0.152544	0.146543	0	0.109165	0.156759	0.0650126	0.131373	0.212664	0.23116	0.168463	0.160991	0.0746734
PLTP	0.0187104	0.0179682	0.039663	0.0107904	0.0189345	0.0292869	0.0200587	0.0160378	0.0442176	0.017148	0.0178585	0.0163369	0.00185787	0.0344093	0.0242434	0.00738984	0	0.0495871	0.029347	0.0147391	0.0341667	0.0401751	0.0313754	0.0497028	0.0289029	0.00411757	0	0.0128329	0.0646707	0.0144464	0.00431454	0.0427135	0.0273827	0.025216	0	0.032124	0.025179	0.0122053	0	0.0237148	0.028259	0.0109818	0.0276013	0.0109519	0.0142652	0.0242921	0.0824391	0.0194303
PCIF1	0.0208433	0.0189321	0.0308826	0.0404418	0.0276327	0.0360488	0.0708842	0.0496807	0.0643404	0.0341287	0.0383243	0.038162	0.0161458	0.037921	0.0167838	0.0649962	0	0.0245867	0.0655943	0.037492	0.0461958	0.0574063	0.015499	0.026689	0.060485	0.0260437	0	0.0236627	0.0614365	0.0246728	0.043096	0.0462974	0.0310059	0.0488793	0.0132524	0.0200095	0.0574727	0.0497579	0	0.0492665	0.026825	0.0115721	0.0307636	0.0268819	0.0283954	0.0129711	0.0302038	0.0314473
ZNF335	0.0918737	0.113038	0.171975	0.11222	0.144983	0.101391	0.220912	0.177974	0.212095	0.0934372	0.110373	0.0871969	0.189625	0.304658	0.208372	0.281464	0	0.265912	0.175293	0.136395	0.200907	0.203634	0.122666	0.222401	0.157203	0.108672	0	0.131139	0.148793	0.0927649	0.0771468	0.231251	0.206945	0.211099	0.0442701	0.182253	0.233833	0.205687	0	0.166086	0.195037	0.114957	0.159612	0.128971	0.139115	0.201123	0.245288	0.214223
MMP9	0.0125054	0	0.00308072	0	0.00867406	0	0.0127944	0.00562754	0.00790074	0	0	0.0038102	0.00333987	0.00679872	0.00288679	0	0	0.00412876	0.00712409	0	0.00529967	0	0.00378198	0	0	0.0050332	0	0	0.00224323	0	0	0.0041689	0.00358783	0.00415968	0.00505932	0.00417324	0.00195519	0	0	0	0.00164231	0.00770901	0.00905297	0	0	0.010332	0.00615288	0.00312541
SLC12A5	0.47111	0.589299	0.587766	0.525423	0.597039	0.748886	0.862571	0.819815	0.867962	0.459317	0.469376	0.519798	0.539359	0.782879	0.52225	0.5597	0.299926	0.671289	0.785699	0.63751	0.634591	0.830804	0.264894	0.729305	0.591519	0.542448	0.592797	0.431837	0.659604	0.647398	0.354865	0.782217	0.570357	0.674875	0.217488	0.599832	0.611313	0.557981	0	0.40784	0.546654	0.31344	0.533886	0.346483	0.735291	0.621502	0.730377	0.503108
NCOA5	0.191069	0.174716	0.244009	0.217996	0.21839	0.236125	0.4102	0.209136	0.296115	0.229911	0.252559	0.202536	0.17829	0.259192	0.227111	0.254597	0	0.217397	0.292054	0.232671	0.237273	0.223646	0.144839	0.286232	0.197135	0.178988	0.451019	0.234637	0.125455	0.257205	0.226071	0.219368	0.192982	0.316454	0.0608133	0.236318	0.232489	0.332245	0	0.126336	0.2626	0.0986071	0.201045	0.250627	0.301905	0.223978	0.220329	0.300585
CD40	0	0	0.00123308	0	0	0	0.0179345	0.00633435	0.00665532	0.0076395	0.00357725	0.0111888	0.00352921	0.00691176	0.00293885	0.0062788	0	0.0187776	0.00212001	0.0111225	0.00339231	0.00857363	0.00562057	0.0187483	0	0	0	0.00719052	0.00247632	0.00745282	0.0174388	0	0.00423591	0	0	0.00152214	0.00342098	0.0115944	0	0.00314085	0.00343056	0	0.00402374	0.00463781	0.0119465	0	0	0.0110908
CDH22	0.194937	0.171364	0.328315	0.133394	0.131091	0.116009	0.168188	0.374461	0.267648	0.174989	0.0897283	0.253036	0.260513	0.386215	0.349299	0.317174	0	0.317561	0.192441	0.221737	0.260216	0.357508	0.116646	0.259501	0.198509	0.144172	0	0.111411	0.132001	0.197089	0.181328	0.287547	0.357231	0.224783	0.257751	0.30947	0.162009	0.246628	0	0.170984	0.1824	0.214075	0.189323	0.142531	0.158559	0.251645	0.32268	0.328441
SLC35C2	0.0878763	0.109257	0.157331	0.114357	0.105616	0.0999904	0.103403	0.179789	0.229307	0.106904	0.124018	0.0834642	0.100399	0.237096	0.200057	0.209418	0	0.185941	0.176575	0.12252	0.173873	0.228431	0.0770955	0.278999	0.0883718	0.0677053	0	0.0894793	0.0790772	0.117071	0.0592424	0.160349	0.163429	0.166234	0.0493343	0.169568	0.161515	0.0853012	0	0.188638	0.165893	0.110583	0.136625	0.0968222	0.0948447	0.188963	0.151629	0.154052
ELMO2	0.133928	0.0871612	0.199207	0.0969842	0.14318	0.10502	0.184134	0.209185	0.181804	0.170332	0.0972287	0.156864	0.120964	0.152626	0.201101	0.172294	0	0.149196	0.164738	0.143549	0.141522	0.23532	0.118266	0.192607	0.184436	0.0665966	0	0.11593	0.136602	0.107308	0.0894148	0.223251	0.141373	0.171936	0.0905277	0.16852	0.136046	0.146922	0	0.156164	0.136854	0.166553	0.146114	0.0954599	0.122706	0.195987	0.173218	0.30247
ZNF334	0.152396	0.153776	0.181641	0.128554	0.172482	0.151256	0.143705	0.149549	0.19017	0.156845	0.186512	0.124896	0.156372	0.164827	0.173302	0.17094	0	0.180861	0.174357	0.138929	0.165959	0.170071	0.145938	0.153755	0.180216	0.160099	0	0.162235	0.149118	0.185598	0.0944023	0.179884	0.169324	0.213806	0.135986	0.196406	0.0979428	0.147972	0	0.20789	0.162222	0.0498454	0.121106	0.137862	0.122303	0.143746	0.116229	0.241346
OCSTAMP	0	0.0112184	0	0	0	0	0	0	0	0	0	0	0	0	0	0	0	0	0	0	0	0	0	0	0.00400756	0	0	0	0.00240599	0	0	0	0	0	0	0	0	0	0	0	0	0	0	0	0	0	0	0
SLC13A3	0.518004	0.434286	0.399589	0.33606	0.406222	0.339231	0.189927	0.463484	0.404502	0.393314	0.35416	0.412336	0.416107	0.681774	0.639868	0.502908	0	0.720226	0.371989	0.504059	0.530121	0.622324	0.421356	0.565289	0.238872	0.549394	0.451019	0.189623	0.397454	0.371163	0.311004	0.688405	0.416394	0.369337	0.413074	0.539199	0.269383	0.355707	0	0.622169	0.436907	0.508217	0.470309	0.15512	0.253636	0.477602	0.419729	0.812669
TP53RK	0.0299179	0.00409789	0.0312293	0.0345797	0.024794	0.0223565	0.0430667	0.0396662	0.053024	0.0188154	0.0458628	0.0163427	0.0192794	0.0587345	0.0297224	0.0456548	0.0685803	0.0518604	0.0627979	0.0210884	0.0765831	0.0693802	0.0261767	0.0795779	0.0298981	0.0549221	0	0.0201789	0.0298795	0.0118976	0	0.0445687	0.0245839	0.0653262	0.0146572	0.0370828	0.0497024	0.0184523	0	0.0447355	0.0368044	0.0153524	0.0205017	0.0283706	0.0320189	0.0573934	0.0387496	0.0490659
SLC2A10	0	0	0.00185744	0.00523115	0	0.00299754	0	0	0.000972737	0	0	0	0.00281009	0	0	0	0	0	0.00179662	0	0.00296934	0	0	0	0	0.00668522	0	0	0	0	0	0	0.00350972	0.00868118	0.00622563	0	0.00577329	0	0	0	0.00351	0	0	0	0	0	0	0
EYA2	0.00378381	0.00817183	0.0107698	0.0181152	0.0446639	0.016889	0.0216731	0.0205425	0.0169832	0.00288514	0.0144957	0.00394534	0.00675986	0.0254185	0.012178	0	0	0.0295626	0.0178718	0.0154005	0.0130131	0.0226899	0.0192883	0.0131366	0.010523	0.0186607	0	0.0243605	0.0462763	0.0207009	0	0.0512886	0.0198207	0.0543493	0.00812502	0.0110991	0.0142662	0.00846614	0	0.0183167	0.0166407	0.0126258	0.00632491	0.0106065	0.0320564	0.00799053	0.00889793	0.0206279
ZMYND8	0.887	0.897905	1.06267	0.874282	0.899009	0.80013	1.45917	1.14928	1.10512	0.917446	0.966376	0.891038	0.981257	1.26898	1.10942	0.984225	0.356693	1.11331	0.898833	0.915995	0.99232	1.07743	0.995979	1.11817	0.914064	0.735314	0.442625	0.762076	0.825934	1.04485	1.04212	1.13237	1.13033	1.29279	0.868778	1.11862	1.48078	1.24473	0	0.963964	1.14124	0.964738	1.09431	0.859254	1.05985	1.47892	1.02686	1.53998
NCOA3	0.438855	0.488539	0.554208	0.405993	0.403547	0.452958	0.358109	0.46287	0.407289	0.468137	0.468622	0.419452	0.31284	0.588727	0.398405	0.496596	0.17324	0.578939	0.496786	0.429386	0.55984	0.657259	0.361902	0.439346	0.379487	0.380307	0.200954	0.358709	0.454418	0.479021	0.365237	0.506227	0.49734	0.524945	0.38896	0.441655	0.527735	0.465697	0	0.544713	0.475326	0.387332	0.525241	0.375587	0.439278	0.352176	0.394817	0.487893
SULF2	0.0911711	0.0855748	0.120056	0.0841465	0.0924783	0.080138	0.164981	0.165216	0.117568	0.0564241	0.106825	0.083996	0.0467151	0.122987	0.108973	0.071673	0	0.210001	0.0641154	0.0624713	0.0588862	0.106608	0.0978255	0.104422	0.0560841	0.0473465	0	0.0789562	0.0455617	0.189408	0.0585953	0.0492892	0.0835105	0.110686	0.0252578	0.0895987	0.0669843	0.174235	0	0.0412868	0.0670066	0.0801966	0.0795302	0.0628014	0.113285	0.242009	0.114547	0.132814
PREX1	0.0273802	0.0112637	0.0183158	0.0237448	0.0443142	0.010771	0.0270702	0.0262786	0.0256068	0.00560238	0.0100101	0.0237783	0.01727	0.0405545	0.0186882	0.00882844	0	0.0145411	0.00972923	0.00887161	0.0247253	0.0131393	0.0478683	0.0368181	0.0314826	0.0254578	0	0.014551	0.0257736	0.0154162	0.0350206	0.0334726	0.0268332	0.00661691	0.011384	0.01898	0.0238092	0.028515	0	0.0225444	0.0114329	0	0.00615614	0.02265	0.0112882	0.0225407	0.015533	0.0183351
ARFGEF2	0.62243	0.734675	0.81838	0.61962	0.723996	0.775818	0.549459	0.849276	0.817771	0.731501	0.721758	0.848331	0.66012	0.972928	0.907524	0.793815	0.112438	0.73628	0.768864	0.892523	0.892688	0.897756	0.647674	0.945883	0.698308	0.637688	1.05693	0.56281	0.754487	0.696802	0.429137	1.00322	0.860341	0.74329	0.53437	0.842982	0.674356	0.603058	0	0.802132	0.844435	0.785025	0.868164	0.409414	0.587247	0.662526	0.846141	0.610085
CSE1L	0.279533	0.309367	0.334466	0.21308	0.208694	0.239554	0.299931	0.316235	0.347011	0.275013	0.259425	0.250408	0.293577	0.445589	0.262563	0.280311	0.0961213	0.29791	0.333265	0.260514	0.313329	0.370727	0.133903	0.425715	0.354758	0.21762	0.200954	0.196273	0.347566	0.191873	0.165418	0.419984	0.306443	0.308374	0.24655	0.25292	0.390549	0.291231	0	0.305675	0.296642	0.223151	0.382062	0.188223	0.279909	0.343333	0.204102	0.333852
STAU1	0.379999	0.469084	0.462595	0.376292	0.410584	0.454607	0.369174	0.443531	0.453675	0.446328	0.35439	0.432706	0.343924	0.42335	0.397968	0.388206	0.248699	0.40099	0.433967	0.333697	0.454372	0.486647	0.341696	0.48389	0.413556	0.406237	0.442625	0.344185	0.412721	0.380974	0.308611	0.471716	0.439545	0.342088	0.230913	0.431762	0.476186	0.443053	0	0.345806	0.410914	0.185328	0.459065	0.333679	0.390797	0.457911	0.399794	0.518823
DDX27	0.070746	0.15092	0.137255	0.134527	0.148467	0.0842132	0.19724	0.133343	0.148541	0.087527	0.0873834	0.0716627	0.0945382	0.164567	0.140293	0.102049	0	0.100736	0.129343	0.105708	0.130014	0.126808	0.0973865	0.172564	0.0995553	0.109602	0.380687	0.0492324	0.0841096	0.0915634	0.0400562	0.119473	0.126696	0.149165	0.0383272	0.109628	0.104982	0.0569222	0	0.0487318	0.0888571	0.0369389	0.145191	0.105549	0.0730673	0.0947403	0.0918817	0.23613
ZNFX1	0.104408	0.149123	0.196142	0.127969	0.108274	0.130027	0.20795	0.210947	0.183363	0.11485	0.136441	0.116389	0.177652	0.192807	0.183874	0.133912	0	0.204416	0.189141	0.148126	0.159662	0.266531	0.115785	0.175759	0.140686	0.142181	0.322478	0.139338	0.179635	0.0931687	0.0789153	0.207487	0.151792	0.125335	0.0813963	0.12867	0.160532	0.189855	0	0.15138	0.155973	0.0869177	0.188598	0.108884	0.133681	0.299558	0.18719	0.310019
KCNB1	0.764903	0.756366	0.850432	0.605978	0.729079	0.738182	1.11664	0.942068	0.901992	0.771414	0.889883	0.776204	0.761027	0.922933	0.775804	0.724811	0.293339	0.843066	0.785554	0.820934	0.758931	1.02433	0.788581	0.987501	0.729267	0.76293	1.15033	0.575316	0.735078	0.751904	0.653187	0.956511	0.853547	0.997178	0.56101	0.840306	1.00846	0.873432	0	0.767074	0.828404	0.541153	0.809917	0.552953	0.873552	1.1299	0.923951	1.0498
PTGIS	0.0193458	0.0251469	0.0156821	0.0247188	0.0107095	0.0167821	0.0327861	0.0451765	0.0329552	0.00896048	0.0319563	0.00169542	0.0417086	0.0495512	0.0078802	0.0279491	0	0.0342622	0.0103626	0.0474171	0.0180948	0.063083	0.0119898	0.0573724	0.0191792	0.0386339	0	0.0115272	0.0271659	0.0311902	0.00880292	0.0145817	0.0315006	0.0451543	0.0128552	0.0110916	0.014816	0.0507913	0	0.0312776	0.016127	0.0386474	0.0354541	0	0.00864193	0.0182317	0.00299663	0.0122939
B4GALT5	0.396647	0.399556	0.458034	0.414199	0.415586	0.4433	0.518025	0.482371	0.449769	0.44004	0.399986	0.417812	0.406738	0.395584	0.35831	0.385252	0.0685803	0.369754	0.45882	0.373398	0.468638	0.484937	0.187835	0.431721	0.485867	0.341985	0.322478	0.408804	0.414898	0.406277	0.322578	0.551137	0.476785	0.463473	0.25945	0.435625	0.408901	0.464875	0	0.394026	0.419168	0.348105	0.409132	0.352278	0.557777	0.436202	0.350939	0.496047
SLC9A8	0.226542	0.267073	0.215197	0.218572	0.236179	0.273299	0.196049	0.270686	0.272572	0.276589	0.312487	0.269471	0.244715	0.443622	0.287642	0.265116	0	0.3624	0.202093	0.382032	0.327183	0.380907	0.236231	0.45142	0.157765	0.285132	0	0.162227	0.35208	0.145773	0.186349	0.411263	0.299147	0.32596	0.321715	0.321059	0.206278	0.190953	0	0.18055	0.274049	0.222987	0.308624	0.0742637	0.135548	0.237146	0.354929	0.199742
SPATA2	0.0680204	0.0551244	0.0910872	0.0340225	0.0443283	0.039534	0.131249	0.0361879	0.0744974	0.0461831	0.0412659	0.0264727	0.0639742	0.0466515	0.0349754	0.0525311	0	0.0570512	0.101677	0.0473218	0.0529895	0.0915567	0.0413787	0.0610753	0.080215	0.0714388	0	0.0565035	0.084005	0.0549778	0.0544376	0.0851822	0.0798836	0.0284964	0.0198591	0.0423813	0.03886	0.0286106	0	0.0300615	0.0217217	0.0338751	0.019062	0.0467982	0.0640618	0.0624433	0.0423527	0.080709
RNF114	0.146967	0.181483	0.2244	0.181365	0.194246	0.180681	0.235905	0.282664	0.262182	0.188531	0.146963	0.170139	0.195789	0.265001	0.254022	0.330093	0	0.235736	0.21529	0.227775	0.250458	0.322464	0.187997	0.260285	0.183757	0.135067	0	0.183168	0.175147	0.177096	0.133557	0.322589	0.208618	0.266342	0.120449	0.224212	0.202266	0.173869	0	0.212035	0.289136	0.176799	0.270751	0.115862	0.183324	0.16413	0.243843	0.227734
SNAI1	0.00484917	0.00599906	0.007813	0.00454325	0.00257917	0.00520665	0.00661332	0.00323573	0.00849864	0.00494314	0.0110033	0.00572414	0.00473502	0	0.00659014	0	0	0.0024413	0.00323175	0	0.00249295	0.0124511	0	0	0.00356143	0.00116748	0	0.00479293	0.0117196	0.005753	0.00865973	0.0088873	0.00267041	0.00287531	0.00742276	0.0032977	0.00155597	0.00414749	0	0	0.00529931	0	0.0043629	0.00519727	0	0	0.00357639	0.0159954
TMEM189-UBE2V1	0	0	0	0	0	0	0.00432182	0	0	0.00493763	0	0	0	0	0.00338186	0.00317448	0	0	0	0.00280084	0	0.00168361	0	0	0	0	0	0	0	0	0	0	0	0	0	0	0.00333664	0	0	0	0.00231971	0	0	0	0	0	0	0
CEBPB	0.0859003	0.0786854	0.146379	0.191692	0.117525	0.185945	0.519442	0.180575	0.206117	0.127527	0.143699	0.0933009	0.146248	0.159385	0.0640527	0.178095	0	0.0946431	0.270985	0.0804068	0.153726	0.18926	0.0472245	0.230565	0.197433	0.131503	0.380687	0.11946	0.174096	0.0904799	0.102515	0.147887	0.115683	0.153354	0.0497079	0.0779713	0.181436	0.12429	0	0.127389	0.138231	0.0893462	0.132619	0.0744762	0.211983	0.065426	0.121459	0.235672
PTPN1	0.276691	0.310731	0.400399	0.361756	0.290422	0.414005	0.30914	0.379264	0.424808	0.284352	0.370923	0.321026	0.306159	0.463013	0.388705	0.448844	0.17324	0.392163	0.380479	0.375981	0.444001	0.455878	0.2497	0.379169	0.309143	0.267289	0.120147	0.276427	0.380919	0.383528	0.243356	0.354776	0.346085	0.357431	0.196966	0.356698	0.333028	0.277493	0	0.249306	0.389516	0.232739	0.369897	0.29276	0.329518	0.410294	0.393926	0.514855
RIPOR3	0.0175269	0.013003	0.0349029	0.0252555	0.0224571	0.0261686	0.0559376	0.0187161	0.0299316	0.00191527	0.0104941	0.00190111	0.00750681	0.0340678	0.0215603	0.0340552	0	0.0376889	0.0177707	0.0116528	0.0120194	0.0352085	0.00539555	0.0619856	0.013094	0.0270897	0	0.0164113	0.0197935	0.0217212	0	0.0349188	0.0120161	0.0368837	0.0163426	0.0195743	0.0126251	0	0	0.00428461	0.0255556	0.00518803	0.0330914	0.00936206	0.0099622	0.0330082	0.0275623	0.0429154
PARD6B	0.0799037	0.08223	0.103921	0.100769	0.12284	0.0988708	0.100594	0.133473	0.12197	0.0830364	0.101218	0.108724	0.0877193	0.13302	0.103054	0.150485	0	0.106804	0.122789	0.0672789	0.101476	0.174261	0.0765403	0.127812	0.0901675	0.123468	0	0.108095	0.136882	0.112306	0.0570963	0.131561	0.0775725	0.0911158	0.0423713	0.0864055	0.114803	0.0772867	0	0.141181	0.0901549	0.0813144	0.103863	0.0512071	0.0899338	0.0754358	0.117309	0.169932
BCAS4	0.115356	0.198835	0.191024	0.160225	0.151779	0.16406	0.158025	0.221384	0.188648	0.152827	0.111913	0.146229	0.190736	0.250477	0.148803	0.140202	0	0.207984	0.14024	0.141362	0.143552	0.253658	0.130911	0.208809	0.129649	0.113296	0	0.118425	0.186494	0.0918438	0.143444	0.252515	0.20413	0.164311	0.112231	0.18833	0.19201	0.139668	0	0.215944	0.197111	0.129009	0.156762	0.077569	0.155511	0.150017	0.199575	0.253674
ADNP	0.57686	0.601782	0.757463	0.677133	0.698972	0.762681	0.732582	0.695481	0.751907	0.64905	0.730021	0.648322	0.569959	0.799904	0.598496	0.752819	0.322925	0.779822	0.76483	0.711306	0.733522	0.733225	0.557209	0.727052	0.71481	0.669338	0.120147	0.583325	0.678123	0.595332	0.437552	0.615152	0.654603	0.792481	0.441651	0.691697	0.663334	0.713958	0	0.632451	0.729945	0.426034	0.606642	0.688575	0.702571	0.699343	0.638402	0.81724
DPM1	0.350632	0.251077	0.305323	0.263247	0.248571	0.295034	0.250398	0.303314	0.274051	0.22081	0.288272	0.328958	0.229763	0.276988	0.315576	0.264507	0.227496	0.253964	0.295762	0.20899	0.304086	0.329491	0.186807	0.303059	0.283248	0.253354	1.05009	0.265518	0.341701	0.231633	0.172917	0.317094	0.302032	0.27736	0.241045	0.270176	0.2426	0.211698	0	0.233225	0.21266	0.264155	0.309916	0.262745	0.235326	0.24698	0.236317	0.442308
MOCS3	0.0146307	0.0179192	0.0213753	0.00244792	0.00774889	0.0109126	0.0133841	0.0161733	0.0320062	0.0264388	0.00583501	0.0219299	0.0100759	0.0408672	0.00987958	0.00922665	0	0.00868155	0.0207789	0.00704107	0.01699	0.0270036	0.00469315	0.0198579	0.0183681	0.0243736	0	0.00354442	0.016693	0.00279592	0	0.0230421	0.0140923	0.0219853	0	0.0046731	0.0151617	0.00456906	0	0.0106593	0.00508058	0	0.0260225	0.0159545	0.0128873	0.0413896	0.023418	0.0262359
KCNG1	0.0134279	0.00699006	0.0144105	0.0167084	0.0143265	0.00639612	0.0292821	0.0170123	0.00828612	0.00512242	0.0220847	0.0032078	0.0167591	0.013764	0.0170921	0	0	0.0124862	0.00297251	0.01319	0.0125703	0.003417	0.00379809	0.0111824	0.00320447	0	0	0.0082367	0.0229749	0.0147262	0.0283009	0.00892427	0.0101544	0.00878018	0	0.00694342	0.00833031	0.0185453	0	0	0.00436252	0.00650785	0.0030957	0.0213	0.00244967	0.01014	0.0402398	0.0188875
NFATC2	0	0.00807623	0.0145319	0.020866	0.00505079	0.00196118	0.00799625	0.0171996	0.00698952	0.0078473	0	0.0107747	0	0	0.00916651	0.0101853	0	0.0205909	0.00145269	0.00959644	0.0164861	0.00686151	0.00947998	0	0.00399272	0.0176318	0	0.00800956	0.0186972	0.00894534	0.00925138	0.00692975	0.00734961	0.0028442	0	0.00525679	0.00328957	0	0	0	0.00574374	0.0124841	0.00292198	0	0.00780682	0	0	0.0645018
ATP9A	0.688375	0.75883	0.778239	0.719232	0.684414	0.640979	0.833976	0.881318	0.870831	0.697192	0.650861	0.69642	0.628546	0.958275	0.796334	0.794189	0.486858	0.78228	0.693789	0.842901	0.754117	0.926608	0.643114	0.867866	0.715136	0.67028	0.200954	0.685403	0.778075	0.619104	0.686109	0.923421	0.857414	0.89574	0.613862	0.793932	0.748759	0.6631	0	0.67425	0.809524	0.69353	0.84345	0.554522	0.713674	1.02753	0.817181	0.752892
SALL4	0	0.0038756	0.00485461	0.00213353	0	0.00264606	0.00561804	0	0.00395903	0.00332093	0.00345679	0	0.00255	0	0.0072825	0.00563936	0	0.00444875	0	0.0025949	0	0.00598281	0	0	0	0	0	0	0.00643671	0	0	0	0.00121605	0.0120786	0	0.00255887	0	0	0	0	0.00199695	0	0	0	0	0	0	0.00651288
ZFP64	0.179147	0.161986	0.199565	0.199154	0.148882	0.156607	0.102108	0.234921	0.206423	0.218603	0.185533	0.16166	0.176299	0.284693	0.259927	0.240842	0.0685803	0.264453	0.235229	0.253084	0.234686	0.253421	0.145932	0.295368	0.115801	0.163218	0	0.145019	0.168959	0.180298	0.104323	0.220288	0.204486	0.183505	0.230149	0.216094	0.152083	0.137277	0	0.120081	0.222542	0.123586	0.184594	0.0944581	0.101091	0.202066	0.202756	0.145119
TSHZ2	0.0673296	0.158178	0.0717835	0.132803	0.109909	0.087106	0.107317	0.0613054	0.0875222	0.0634975	0.0896754	0.0532816	0.0826108	0.0664984	0.0440154	0.0486489	0	0.114585	0.0506893	0.059875	0.0795401	0.0780299	0.122599	0.029562	0.10229	0.106565	0	0.14816	0.121135	0.139851	0.181555	0.131904	0.108175	0.0118628	0.0788073	0.0510252	0.0837719	0.0698345	0	0.141612	0.0856663	0.0565973	0.0625794	0.0454745	0.0666966	0.0944002	0.0345898	0.152478
ZNF217	0.0159501	0.0061139	0.00848107	0	0.00515209	0.00625644	0.0071967	0.0107004	0.00463019	0	0.0090685	0.0171666	0.00171314	0	0.0052201	0.0074379	0	0.0125289	0	0.00302304	0.00629484	0.00329235	0.00636339	0.0119359	0.00815896	0	0	0.00355245	0.0191209	0.0141314	0	0.0149868	0.00387532	0.00733323	0.00563793	0.00677864	0.00148109	0	0	0.0285968	0.00227595	0.00635282	0.00909037	0.0153754	0.00338734	0.00495567	0.00484541	0.0231172
BCAS1	0.0638868	0.0188676	0.0401944	0.0318298	0.0248508	0.0252249	0.0343782	0.00619222	0.0313917	0.015431	0.0112298	0.0180932	0.0171928	0.0406676	0.0248739	0.0202004	0	0.00874626	0.00826985	0.0173962	0.0203864	0.01934	0.0381577	0.0471841	0.0154776	0.0876306	0	0	0.0511197	0.0296836	0.0139826	0.0422609	0.0201018	0.0333292	0.00800527	0.0221329	0.0259124	0.00902673	0	0.00772027	0.0206005	0.0183194	0.0219962	0	0.00940713	0.0443984	0.0271118	0.015957
CYP24A1	0	0.00206374	0.00172483	0.00457744	0.00197073	0.0033148	0	0.00220076	0.00116759	0.0016087	0	0	0	0	0	0	0	0.00508034	0	0	0.0028193	0	0.00682165	0	0	0.0216398	0	0.00295774	0.0045061	0	0	0	0	0	0	0	0	0	0	0	0	0	0.00230116	0	0	0	0.00839685	0
PFDN4	0.080006	0.10233	0.108583	0.12781	0.116684	0.132234	0.208948	0.101662	0.178528	0.0562639	0.152735	0.101424	0.116755	0.163273	0.103038	0.128419	0	0.0951417	0.252245	0.0993154	0.15736	0.16554	0.0621752	0.223691	0.154603	0.140296	0	0.0951657	0.188057	0.062516	0.136885	0.159742	0.12495	0.147507	0.10981	0.0954432	0.165419	0.141314	0	0.142376	0.106969	0.0846974	0.148716	0.109012	0.0922652	0.12545	0.094401	0.164278
DOK5	0.665056	0.8246	0.783264	0.864453	1.00133	0.844798	0.638223	0.684602	0.847892	0.945853	0.928742	0.733087	0.883425	0.640354	0.780301	0.798282	0.620858	0.783001	0.972011	0.845119	0.925592	0.828151	0.950785	1.04153	0.825696	0.725509	0.200954	0.611179	0.841671	0.617374	0.441898	0.759726	0.746956	0.925254	0.74848	0.903111	0.788504	0.527788	0	0.837758	0.932374	0.612705	0.633981	0.749244	0.791622	0.66741	1.06242	0.7824
CBLN4	0.197114	0.163652	0.209062	0.643635	0.54738	0.556272	0.224025	0.31302	0.529835	0.308922	0.361779	0.199908	0.408285	0.550201	0.176278	0.476633	0.161373	0.426222	0.570751	0.584075	0.508526	0.230815	0.186891	0.551196	0.274711	0.256376	0.200954	0.098942	0.314733	0.148871	0.15777	0.19486	0.198036	0.295225	0.109672	0.333614	0.249465	0.065042	0	0.293234	0.333905	0.0854836	0.0812926	0.147914	0.184486	0.0973603	0.235584	0.116758
FAM210B	0.176491	0.116981	0.125985	0.155513	0.1019	0.207518	0.197927	0.152272	0.148462	0.119205	0.176292	0.123434	0.0987147	0.198576	0.0911261	0.0734625	0.108225	0.0838801	0.268925	0.133031	0.136527	0.207673	0.109113	0.115819	0.197393	0.155905	0.120147	0.15658	0.192475	0.154397	0.0940493	0.11224	0.122226	0.138378	0.0407637	0.083525	0.144061	0.137703	0	0.150541	0.0928769	0.0986041	0.116196	0.150027	0.216896	0.105203	0.086638	0.157498
AURKA	0.0108767	0.0166515	0.0267997	0.0131123	0.0212976	0.0102001	0.0130709	0.0150891	0.0197739	0.0222137	0.0107541	0.0123541	0.0193478	0.00445684	0.0113851	0.0206929	0.124268	0.0241786	0.004727	0.0116222	0.0273952	0.0254837	0.00410731	0.0386204	0.0170567	0.00877442	0	0.0173479	0.0208652	0.0175092	0.00887965	0.0213396	0.0189401	0.0303438	0.00612342	0.0105887	0.0193171	0.00586688	0	0.0159716	0.0144265	0.0215738	0.0120695	0.00874576	0.0177884	0.0188607	0	0.0140847
CSTF1	0.0485167	0.0380544	0.0725726	0.0380612	0.0559468	0.046036	0.112137	0.0740883	0.0535564	0.0786895	0.0683726	0.037381	0.0464069	0.0775478	0.0311603	0.0463758	0	0.0445246	0.0691587	0.0414504	0.074586	0.0641067	0.016828	0.095057	0.0600751	0.0609664	0.380687	0.0444921	0.0563117	0.038992	0.043545	0.0587814	0.0559086	0.083698	0.0094064	0.0308059	0.04183	0.0357867	0	0.0533407	0.0493848	0.0451908	0.0416952	0.0545744	0.0377097	0.0632512	0.0619097	0.0889263
CASS4	0.0257696	0.015088	0.0330394	0.0134327	0.0310218	0.00618982	0.0794371	0.0267901	0.0234824	0.0648531	0.0257214	0.0323214	0.0207048	0.017949	0.0214648	0.0348797	0.108225	0.0301152	0.0189046	0.0186866	0.0246087	0.0419424	0.0234258	0	0.0115621	0.0386491	0	0.0401826	0.0362949	0.0110619	0.0166527	0.0409458	0.0446147	0.0464166	0	0.00573841	0.0503665	0.041155	0	0.0217334	0.0266624	0.0267796	0.00950826	0.0430827	0.0260532	0.0468665	0.0174045	0.343107
RTF2	0.0721168	0.0886351	0.144328	0.105581	0.0895025	0.107617	0.0943332	0.143641	0.148536	0.0824574	0.0789571	0.120766	0.0728218	0.131586	0.125142	0.133692	0	0.108971	0.136144	0.096368	0.14998	0.142788	0.0555177	0.192291	0.0647967	0.07309	0.330872	0.0516008	0.0484376	0.0951831	0.127841	0.106894	0.12357	0.173519	0.0505636	0.130136	0.103849	0.103941	0	0.0658845	0.109144	0.096972	0.065914	0.0783076	0.0911013	0.0985869	0.149756	0.155792
GCNT7	0.00566405	0.00567957	0.00999622	0.0120455	0.0255166	0.0164092	0.0077045	0.00879258	0.0224006	0.00130751	0.00606676	0.00320074	0.00160704	0.0584695	0.002471	0.0282789	0	0.0130054	0.00807055	0.0111759	0.011659	0.02356	0	0.058513	0.00440639	0.0054232	0	0	0.0183309	0.00282516	0.0213444	0.0145664	0.00999979	0.0106152	0	0.00648398	0.00327395	0.0031392	0	0.00359957	0.00839077	0	0.00807534	0	0.00173985	0.0134787	0.00871588	0.00340913
FAM209A	0.00986724	0.00456616	0.00449242	0.00232565	0	0.00557577	0.00243954	0.00235937	0.00635171	0.00505687	0.00252661	0	0.00128934	0.00688822	0.00352283	0	0	0.0146719	0.00671864	0.0045967	0.00317817	0.00956369	0	0.00541424	0.00232878	0.0048115	0	0.00545623	0.00515417	0	0	0	0.00801975	0.0127004	0.00812974	0.00630441	0.00163899	0.00581353	0	0.00359957	0.00487691	0	0.0109932	0.00845435	0	0.0248785	0.00897515	0.0118035
FAM209B	0.00693755	0.00271453	0.0106783	0.00736489	0.00177924	0.00574995	0.00244538	0.00428091	0.00238222	0	0	0.00458782	0.00240296	0.00588988	0.0109849	0.00251829	0	0.00856279	0.00524703	0	0.00411573	0	0	0	0.00518502	0.00469291	0	0	0.00240711	0	0	0.00508926	0.00318852	0	0	0.00299216	0.00278797	0	0	0	0.00270844	0	0.00372966	0	0	0	0	0.00353473
TFAP2C	0	0	0	0	0	0	0	0.00321875	0	0	0.00441272	0	0	0	0	0	0	0	0.00358981	0	0	0	0	0	0	0	0	0.00355501	0.00227371	0	0	0	0	0	0	0	0	0	0	0	0.00194475	0	0	0	0	0	0	0
BMP7	0.139904	0.082874	0.181382	0.158492	0.136931	0.115484	0.151828	0.200563	0.179981	0.236144	0.282716	0.208088	0.162906	0.189728	0.114431	0.145918	0.318204	0.171653	0.296144	0.131872	0.152878	0.294919	0.184753	0.246867	0.115964	0.176594	0	0.069688	0.179091	0.126106	0.0758875	0.189676	0.187883	0.125348	0.0784783	0.156647	0.155718	0.115819	0	0.201807	0.15305	0.0857008	0.183163	0.0788798	0.185124	0.14693	0.221003	0.154297
RAE1	0.0846648	0.0986983	0.134	0.0877589	0.0983503	0.0976742	0.152087	0.126546	0.121004	0.0927333	0.0848304	0.0924615	0.0766544	0.08937	0.123138	0.131197	0	0.106602	0.127106	0.0864144	0.103926	0.150763	0.0897336	0.13469	0.088491	0.0612341	0	0.0843173	0.135811	0.0619538	0.0375913	0.128613	0.0872412	0.12809	0.00612866	0.0870982	0.120613	0.131643	0	0.106921	0.109175	0.0698331	0.0995963	0.0541495	0.10782	0.145797	0.055362	0.178928
MTRNR2L3	0.00283401	0.00447821	0.00779823	0.00195386	0	0.0103639	0	0	0.00230643	0.00487814	0.00150565	0	0.0028393	0	0	0.0050759	0	0.00291353	0.00324381	0	0	0.00234583	0	0	0.0147063	0	0	0.0144887	0.00541373	0.00528622	0	0	0	0	0	0.000684186	0	0	0	0	0.0115988	0.00412896	0	0	0	0	0	0.00356527
RBM38	0.0251381	0.0151138	0.0235501	0.020961	0.00579673	0.029986	0.0300199	0.0284304	0.0379824	0.0246916	0.0295552	0.0223839	0.0446807	0.0384236	0.0142645	0.0163313	0	0.0261602	0.0350596	0.0167898	0.0158409	0.0559222	0.0214899	0.0448659	0.0188825	0.0140044	0	0.0289675	0.0342711	0.0276006	0.0387623	0.0210044	0.0246868	0.0276347	0.0360065	0.0108264	0.0326348	0.012764	0	0.0402184	0.0191741	0.0138322	0.0350279	0.0167683	0.0357566	0.0465203	0.0117922	0.0597396
CTCFL	0	0.0052135	0.00337001	0.00340652	0.00341863	0.00304982	0	0	0.00304969	0	0.00663325	0	0	0.00615075	0	0	0	0	0	0.00455297	0.00267475	0.00181909	0	0.00617244	0.00232878	0.00589711	0	0.00637346	0.00445047	0.00593753	0	0	0.00227886	0	0.0123103	0	0.00254634	0	0	0	0.00191933	0	0.00472961	0.00519727	0.004311	0	0	0.00996844
ZBP1	0.00421908	0	0.00283869	0	0	0	0	0	0.00116492	0	0.00139037	0	0	0	0	0	0	0	0	0	0	0.00216895	0	0	0.00183767	0	0	0.0056202	0.00297929	0.0032403	0	0	0	0	0	0	0	0	0	0	0	0	0.00438114	0	0	0.00483084	0	0.00326138
PMEPA1	0.582619	0.537601	0.905042	0.450637	0.532078	0.740674	1.13508	0.915544	0.870759	0.676794	0.845882	0.672339	0.682271	1.14604	0.616675	0.829515	0.342991	0.822764	1.16925	0.484384	0.796221	1.28754	0.706565	1.02037	0.655598	0.563185	0.523433	0.639981	1.02749	0.660215	0.582977	1.02636	0.798912	0.898373	0.418975	0.64612	1.07991	0.659387	0	0.817809	0.703788	0.817581	0.992992	0.563081	1.04301	0.982756	0.831242	1.16025
C20orf85	0	0	0.00239162	0	0.00360331	0	0	0	0	0	0	0	0	0	0.00312691	0	0	0	0	0.00192899	0	0.00146781	0	0	0	0	0	0	0.00212722	0	0	0	0.00386527	0	0	0	0	0	0	0	0	0	0.0036832	0	0	0	0	0
RAB22A	0.154211	0.224972	0.267606	0.174817	0.223876	0.239144	0.1924	0.244141	0.223677	0.276626	0.184821	0.188636	0.222148	0.177363	0.170618	0.218172	0	0.131527	0.261728	0.15839	0.229728	0.239953	0.140896	0.253253	0.23923	0.196493	0	0.216417	0.148576	0.164979	0.125422	0.192348	0.168153	0.243225	0.0609753	0.182497	0.189523	0.213565	0	0.223438	0.170351	0.145627	0.144087	0.147366	0.219558	0.239126	0.245066	0.200831
VAPB	0.239328	0.273781	0.331802	0.26752	0.324029	0.326725	0.356072	0.34148	0.379623	0.327255	0.325008	0.246939	0.310225	0.369842	0.328744	0.25733	0.241821	0.335981	0.382575	0.350529	0.309008	0.430176	0.1934	0.354265	0.329567	0.231696	0	0.284865	0.273428	0.277899	0.192417	0.350739	0.316258	0.326495	0.155986	0.262857	0.298338	0.231726	0	0.233657	0.25474	0.172775	0.277711	0.263438	0.320498	0.518387	0.380946	0.406588
APCDD1L	0.0105535	0	0	0.0200417	0.0132005	0.00814188	0.00202484	0.00268871	0.0125086	0	0	0.00198547	0	0.0323414	0	0.0409747	0	0.0210702	0.00908269	0.00640666	0.0169693	0.0228106	0	0.0490865	0	0	0	0	0.0349904	0	0.00345192	0.017049	0.00727295	0.0132704	0	0.00265719	0.00168046	0	0	0.0148989	0.0126513	0.00527511	0.0191364	0	0	0.0117908	0.00776667	0.0130279
STX16	0	0	0.00400268	0	0.00366428	0	0	0	0.00444046	0	0	0	0	0	0	0.00489357	0	0	0	0	0.00323491	0	0	0.00857938	0	0	0	0	0.00212722	0.00256512	0	0.00492926	0	0	0	0	0	0	0	0	0	0	0.00378342	0	0	0	0	0
STX16-NPEPL1	0.0791025	0.0337366	0.0736537	0.0262094	0.0227175	0.034169	0.0298874	0.0641569	0.0648775	0.0277557	0.0550568	0.078647	0.0257294	0.0810838	0.0539955	0.0804664	0	0.0738327	0.0443359	0.0595632	0.0872835	0.151374	0.0637469	0.0574435	0.020581	0.0712869	0	0.0185548	0.0253119	0.051444	0.0184971	0.0980228	0.021283	0.0457515	0.112069	0.059948	0.0311474	0.0291602	0	0.0972662	0.0393934	0.0550371	0.088944	0	0.0242358	0.053099	0.01381	0.0483708
NPEPL1	0.0745514	0.0445861	0.0531747	0.0542034	0.0654826	0.0388693	0.060385	0.0677947	0.0762742	0.0194645	0.0362654	0.060498	0.0386555	0.107269	0.129352	0.0406086	0	0.0752868	0.0737428	0.0502391	0.087944	0.0654815	0.00403914	0.0623352	0.0300772	0.054276	0	0.0295612	0.0255714	0.0304151	0.0404631	0.104537	0.06972	0.0292484	0.0349659	0.0357572	0.0215515	0.0358225	0	0.0555267	0.0559955	0.0230325	0.0432283	0.0156198	0.0389601	0.0685497	0.080791	0.0115041
GNAS	1.33479	1.17493	1.38166	1.34998	1.24886	1.59314	2.63988	1.65091	1.61589	1.5015	1.92904	1.45635	1.65084	1.62561	1.13377	1.31235	1.14901	1.14679	1.85193	1.05203	1.3306	1.47857	1.04407	1.44781	1.85929	1.21713	0.731383	1.41342	1.43859	1.26837	1.64291	1.52365	1.37724	1.52848	1.11744	1.11849	1.81529	1.71295	0	1.15111	1.10268	1.18154	1.29525	1.36541	1.77418	1.42289	1.01433	1.81646
NELFCD	0.127999	0.163345	0.228473	0.181842	0.178632	0.122774	0.28686	0.232035	0.260843	0.14848	0.162754	0.156295	0.224604	0.433079	0.311062	0.302766	0.112438	0.230083	0.229452	0.172994	0.228535	0.225857	0.103311	0.234086	0.197887	0.0976371	0.120147	0.152519	0.159162	0.174502	0.127922	0.212883	0.215512	0.196416	0.0782032	0.186377	0.286447	0.223976	0	0.248136	0.194173	0.158595	0.244653	0.173746	0.20151	0.171619	0.195924	0.251646
CTSZ	0.0203744	0.00394541	0.017829	0.0227938	0.0299261	0.0204107	0.0369458	0.0366274	0.0392421	0.00830347	0.00586239	0.0142672	0.0118765	0.0222925	0.00614789	0.0257619	0	0.0121229	0.0145284	0.0252019	0.015851	0.0179863	0	0.0224621	0.0128309	0.0231868	0	0.0229828	0.0187043	0.00574427	0.030325	0.0209916	0.0205501	0.0178327	0.0112742	0.00572209	0.00934577	0.00963711	0	0.00372126	0.0324279	0.00655247	0.0155049	0	0.0270989	0.0184567	0.00441103	0.0324207
TUBB1	0.0029324	0	0	0.00250137	0	0	0	0	0.00257562	0.00341641	0	0	0	0	0	0	0	0.00204838	0	0	0.0043895	0.00192479	0	0	0	0.00411757	0	0	0.00531009	0	0	0	0.00115988	0	0	0	0	0	0	0	0.00316443	0	0	0	0	0.00404856	0	0.00536399
ATP5F1E	0.112752	0.0725044	0.138059	0.34592	0.277657	0.190522	0.363512	0.183025	0.184772	0.163074	0.116038	0.0499799	0.185188	0.231682	0.0901635	0.0759616	0	0.138753	0.296266	0.106915	0.176057	0.099964	0.0753407	0.164722	0.172515	0.0852094	0.120147	0.152271	0.288437	0.164027	0.134267	0.123331	0.137514	0.161539	0.064954	0.0811625	0.279279	0.0987343	0	0.0760441	0.0872014	0.0748983	0.194552	0.117471	0.126393	0.170655	0.0730907	0.107567
PRELID3B	0.0176221	0.00123261	0.0150937	0.0105268	0.0300776	0.0128441	0.0393792	0.013363	0.0249708	0.0144423	0.0207593	0.00772605	0.0202307	0	0.00178179	0.0133808	0	0.00913674	0.02837	0.0112374	0.0103607	0.0217291	0.0133847	0.030155	0.0468738	0.0214328	0	0.0100624	0.0386951	0.0126586	0.0304784	0.0238177	0.0260115	0.00964457	0.0252499	0.0128268	0.009499	0.0165824	0	0.0399398	0.0127525	0.0170639	0.0080181	0.00579257	0.00983301	0.00649911	0.00358684	0.0271299
ZNF831	0.00599091	0.0122146	0.0213104	0.0165586	0.0238248	0.0308169	0.039959	0.02256	0.0215313	0.00240157	0.00616118	0.00251233	0.00918409	0.012354	0.0095052	0.0147116	0	0.00753842	0.0101839	0.0205698	0.00316359	0.0181948	0.00910771	0.0120172	0.00169166	0	0	0.0090516	0.0168796	0.018051	0.0306163	0.0177263	0.00912906	0.014721	0	0.00521089	0.0144743	0.0164548	0	0	0.0210495	0	0.00667728	0.00849029	0.00374182	0.00483084	0.0293861	0.0148875
EDN3	0.00503243	0	0.0034981	0	0	0.00505857	0	0.00213235	0	0	0.00429668	0	0	0.0059752	0	0	0	0	0	0.00177167	0	0.00131626	0	0	0	0	0	0	0.0033485	0	0	0.00569357	0	0	0	0.00183924	0	0	0	0	0	0	0	0	0	0	0	0
PHACTR3	0.624154	0.731926	0.811128	0.790508	0.927206	0.736336	0.840382	0.966584	0.964605	0.893284	0.780495	0.718302	0.741048	0.910979	0.955279	0.800498	0.256621	0.992697	0.864976	0.893755	0.92709	0.999024	0.881474	1.11862	0.653388	0.603142	0.592797	0.83004	0.71379	0.6788	0.685761	0.96583	0.86639	1.13262	0.623391	0.963892	1.00677	0.677559	0	0.777986	0.995705	0.785636	0.645742	0.78384	0.96408	0.9682	1.1597	0.929997
SYCP2	0.129411	0.10372	0.132055	0.118944	0.110833	0.109331	0.131019	0.0825137	0.095029	0.0593851	0.0688019	0.0732989	0.102686	0.110465	0.0669944	0.082204	0	0.117022	0.0750169	0.0649121	0.117801	0.158172	0.0497965	0.157728	0.0560814	0.0623113	0	0.0910533	0.175989	0.130742	0.106706	0.118969	0.0811658	0.0821894	0.0676184	0.0695912	0.0720291	0.0515644	0	0.0737011	0.0417764	0.0795525	0.088492	0.0626038	0.0664742	0.104069	0.0614663	0.257075
FAM217B	0.306206	0.317227	0.401492	0.246838	0.235649	0.442071	0.640822	0.36641	0.341845	0.457016	0.433936	0.307401	0.43283	0.309185	0.197491	0.273752	0.227496	0.167279	0.519514	0.346459	0.268634	0.442987	0.250218	0.281526	0.440973	0.359822	0.380687	0.301327	0.382854	0.265016	0.25334	0.328603	0.295417	0.264365	0.238949	0.273577	0.333117	0.347445	0	0.279477	0.167384	0.187115	0.286567	0.328795	0.620309	0.292158	0.21715	0.430149
PPP1R3D	0.0043707	0.0137811	0.00848694	0.0177699	0.00471874	0.0123868	0.012717	0.00673693	0.0252716	0.00130751	0.0144892	0.0123513	0.00574542	0.0123328	0.0156925	0.0173946	0	0.0114441	0.0234651	0.0140658	0.00532676	0.0210451	0.00743973	0.0313579	0.0193789	0.0199089	0	0.00789164	0.00402122	0.008105	0	0.0235376	0.00394389	0.0153028	0.0284811	0.00408259	0.00983703	0.0107528	0	0.014213	0.00517797	0	0	0.0161467	0.0114873	0.0187031	0.0097375	0.071227
CDH26	0.105755	0.0555313	0.090674	0.0590309	0.0588185	0.0489803	0.105005	0.0737717	0.0582107	0.0600935	0.108213	0.0678809	0.058993	0.0380207	0.0825129	0.0454466	0	0.118104	0.0476496	0.0834683	0.0499492	0.124291	0.0624743	0.116721	0.0443781	0.142746	0	0.0677492	0.0885562	0.0563027	0.0443181	0.183107	0.0675583	0.0890255	0.0521948	0.083721	0.0604777	0.0468912	0	0.0939236	0.061058	0.0596443	0.0991766	0.0970171	0.0406978	0.0374566	0.053283	0.270845
CDH4	0.717356	0.764245	0.689025	0.517731	0.535177	0.365493	0.782768	0.757191	0.681055	0.948587	0.875437	1.09338	0.685175	0.616257	0.665136	0.546045	0.60737	0.796425	0.638542	0.541732	0.565561	0.910487	0.804005	0.80357	0.64858	0.48471	0	0.645947	0.510202	0.746161	0.814487	0.658301	0.877208	0.735055	0.883449	0.490228	0.727237	0.851322	0	0.69542	0.757438	0.916912	0.882519	0.749109	0.712933	1.13597	1.00784	0.839995
TAF4	0.129466	0.156534	0.246844	0.139723	0.185754	0.147548	0.21779	0.244887	0.236485	0.203966	0.17255	0.157901	0.18601	0.284675	0.314379	0.222404	0	0.214336	0.217044	0.1894	0.234225	0.327139	0.133244	0.307255	0.206103	0.122493	0	0.139973	0.142483	0.189012	0.167501	0.271921	0.22668	0.323526	0.112687	0.259269	0.257576	0.223257	0	0.251868	0.285718	0.124646	0.177281	0.112025	0.175998	0.33295	0.34886	0.420905
LSM14B	0.131082	0.10306	0.0948655	0.0601057	0.0843048	0.0972058	0.150715	0.15339	0.0877343	0.1078	0.0952536	0.0943743	0.0797808	0.135911	0.103872	0.080903	0	0.085268	0.111021	0.0774558	0.0642485	0.103852	0.0790328	0.101834	0.150234	0.102305	0	0.067656	0.116219	0.069766	0.0437186	0.0881165	0.105665	0.0784889	0.018702	0.0791626	0.080488	0.11349	0	0.102976	0.050972	0.0404898	0.0295339	0.0233826	0.133335	0.178303	0.0621231	0.108753
PSMA7	0.142313	0.0856035	0.156088	0.212374	0.205267	0.204666	0.30964	0.202446	0.271534	0.120875	0.15659	0.12054	0.219264	0.254754	0.171786	0.188174	0	0.19394	0.255083	0.114643	0.184873	0.234031	0.103054	0.196729	0.111648	0.126647	0	0.158826	0.230519	0.139714	0.162477	0.199731	0.157955	0.17051	0.182502	0.148189	0.215468	0.126389	0	0.107436	0.160194	0.110608	0.197161	0.0953757	0.13467	0.217944	0.111296	0.218551
SS18L1	0.231249	0.234695	0.371853	0.282571	0.272643	0.339356	0.292526	0.307513	0.320746	0.252867	0.262354	0.258235	0.262069	0.362318	0.312222	0.244387	0	0.40864	0.312349	0.264643	0.277007	0.437598	0.209944	0.401355	0.288833	0.20426	0	0.282453	0.313828	0.220324	0.149979	0.382373	0.327757	0.309893	0.240782	0.314745	0.349423	0.345543	0	0.295082	0.2895	0.221272	0.330745	0.156827	0.309869	0.262764	0.356491	0.351997
MTG2	0.130184	0.151362	0.229382	0.217856	0.168321	0.131088	0.189954	0.310464	0.388129	0.208888	0.188845	0.167459	0.190968	0.402864	0.26849	0.284234	0	0.289197	0.259225	0.226303	0.235795	0.257686	0.14819	0.335849	0.11237	0.103886	0	0.0977642	0.185755	0.130743	0.116834	0.302899	0.241193	0.300691	0.0722303	0.276605	0.218579	0.147071	0	0.225246	0.278822	0.0874661	0.232259	0.131618	0.166792	0.266454	0.315918	0.229956
HRH3	0.196343	0.184811	0.204514	0.116574	0.13825	0.281141	0.286958	0.287072	0.261489	0.101434	0.174598	0.143118	0.267808	0.207809	0.202137	0.1858	0.350126	0.19588	0.216891	0.159221	0.286688	0.24907	0.142628	0.271314	0.182898	0.196999	0.322478	0.117533	0.212809	0.212196	0.136712	0.295363	0.216676	0.165169	0.0627562	0.205289	0.186803	0.103526	0	0.159565	0.142499	0.1276	0.300225	0.230259	0.255304	0.0153173	0.162662	0.263897
OSBPL2	0.120006	0.150727	0.172829	0.178986	0.179754	0.140053	0.205395	0.292495	0.271012	0.173675	0.176422	0.196089	0.181751	0.328166	0.291089	0.198094	0.142863	0.315805	0.243088	0.187295	0.171238	0.321391	0.115134	0.254883	0.150279	0.176588	0.120147	0.144007	0.188266	0.169199	0.140468	0.251954	0.194567	0.188889	0.190273	0.226211	0.227983	0.225241	0	0.197151	0.226861	0.148935	0.275176	0.173616	0.23924	0.272827	0.216553	0.327666
ADRM1	0.102333	0.035718	0.0413996	0.0441043	0.0225778	0.0847075	0.10676	0.0670466	0.0560127	0.0416523	0.0451854	0.0255888	0.0716334	0.0399205	0.0565667	0.0519867	0.108225	0.0239268	0.0899669	0.0442881	0.0513793	0.0301783	0.0419644	0.03573	0.0912515	0.0439699	0	0.062256	0.0517151	0.0348745	0.082833	0.0406049	0.0477983	0.0208076	0.00468749	0.0292332	0.0630412	0.0595485	0	0.0489334	0.0477629	0.0710655	0.0411336	0.0636701	0.0754061	0.0510049	0.0146606	0.0585776
LAMA5	0.0858207	0.0906271	0.125316	0.137693	0.126463	0.140619	0.177534	0.196027	0.179233	0.147884	0.123559	0.114504	0.129845	0.179322	0.300349	0.174292	0	0.184573	0.124031	0.177163	0.162258	0.0974839	0.0669462	0.176117	0.129245	0.1152	0	0.0748159	0.0953594	0.113442	0.0606942	0.0750413	0.196441	0.105987	0.0406145	0.15502	0.16397	0.105063	0	0.0724991	0.200248	0.0665089	0.0863217	0.150458	0.152425	0.0567175	0.230089	0.198927
RPS21	0.0450597	0.0375242	0.0856855	0.172585	0.101088	0.10016	0.11608	0.0987048	0.0996934	0.0187487	0.0216537	0.0197861	0.0306441	0.15037	0.0378425	0.0707823	0	0.0477362	0.106835	0.0418388	0.0660277	0.0364779	0.0419562	0.0510388	0.0447505	0.0137226	0	0.0491457	0.166787	0.0642424	0.0280413	0.0894374	0.0325348	0.0357741	0	0.0300159	0.0761192	0.0257172	0	0.0261243	0.0791852	0.012503	0.0811141	0.039006	0.0122484	0.0566203	0.0350893	0.0591625
CABLES2	0.0626251	0.0537629	0.0714597	0.043287	0.0414772	0.0597881	0.087988	0.0763022	0.0770035	0.0532966	0.0920913	0.0636411	0.07382	0.0977762	0.0770421	0.0410533	0	0.0594326	0.080401	0.0791933	0.094556	0.0745937	0.0257858	0.117017	0.0676825	0.0500155	0	0.0556633	0.0626899	0.0560232	0.0546588	0.0584988	0.0685971	0.0566419	0.0406704	0.0491793	0.0773635	0.0666198	0	0.0308283	0.0649998	0.0594799	0.0745805	0.0342263	0.0438887	0.0542109	0.0357776	0.0992861
RBBP8NL	0	0	0	0	0	0.00777303	0	0	0	0	0	0	0	0	0	0	0	0	0	0	0	0	0	0	0	0	0	0	0	0	0	0	0	0	0	0	0	0	0	0	0	0	0	0	0	0	0	0
SLCO4A1	0.0371829	0.012528	0.0215979	0.034347	0.048577	0.0294068	0.0451412	0.0378695	0.0422952	0.0196	0.0210844	0.0348355	0.0477875	0.0792563	0.0251442	0.0478261	0	0.04463	0.0269638	0.0227285	0.0365783	0.0387711	0.0259275	0.031358	0.0224795	0.0122498	0	0.0123703	0.0305892	0.0228971	0.020679	0.0445556	0.0259236	0.031957	0.00607669	0.0347409	0.0667161	0.048404	0	0.0606876	0.0577511	0.037764	0.0412496	0.0184371	0.0124627	0.0142827	0.0474957	0.0468189
NTSR1	0.00490168	0.0107724	0.01024	0.0110569	0.0237463	0.0100541	0.0156946	0.0355207	0.0246857	0.0202882	0.00933972	0.0113118	0.0218149	0.0212972	0.00761155	0.0278912	0	0.0261386	0.0218384	0.0163775	0.0211377	0.00721273	0.0091635	0.0538236	0.00512232	0.00561466	0	0.00749704	0.00443047	0.02066	0.00578066	0.00979301	0.0104522	0.0284997	0.00939098	0.0124226	0.011	0.0144556	0	0.00368874	0.0170173	0	0.0254293	0.00519974	0.0153563	0.028051	0.0221241	0.0623601
MRGBP	0.0343759	0.0361601	0.0548926	0.0509032	0.035436	0.0393836	0.0862089	0.0807707	0.0972281	0.0458786	0.0455334	0.0422958	0.0652036	0.0584933	0.0799624	0.0526538	0	0.0753263	0.0798992	0.0696717	0.048353	0.0746416	0.0513224	0.0628957	0.0458618	0.0656661	0	0.0234226	0.0327044	0.0286007	0.0428668	0.0570424	0.060297	0.0500212	0.0824457	0.0615029	0.0755331	0.0343894	0	0.0463222	0.0761874	0	0.0632467	0.0636491	0.053576	0.0357612	0.0790928	0.06022
OGFR	0.214311	0.329259	0.218068	0.210982	0.252006	0.201208	0.341245	0.362643	0.36806	0.194673	0.137483	0.144489	0.245726	0.475049	0.333622	0.339278	0.627813	0.266021	0.286743	0.247348	0.25857	0.388315	0.109211	0.328395	0.183004	0.175486	0.261924	0.138007	0.310385	0.147461	0.190982	0.396874	0.275295	0.259123	0.153798	0.218517	0.334983	0.320628	0	0.202025	0.242942	0.20302	0.452528	0.171408	0.255188	0.267033	0.286683	0.345143
COL9A3	0.03617	0.0129976	0.0166104	0.0300239	0.0523867	0.0417354	0.00617765	0.0718146	0.0579492	0.0121192	0.0177263	0.0140145	0.0298686	0.102223	0.0241591	0.0688468	0	0.05429	0.0537121	0.0232135	0.0945867	0.039636	0.00843456	0.0810255	0.0156966	0.0102276	0.322478	0.0150292	0.0670673	0.0320592	0.0185193	0.0132395	0.0172933	0.0357979	0.00812974	0.0289448	0.0226925	0.0266697	0	0.019185	0.057973	0.00651328	0.00806825	0.0132443	0.0301768	0	0.0509382	0.0255721
TCFL5	0.112087	0.109761	0.133994	0.114327	0.0936189	0.104572	0.162435	0.179236	0.15699	0.102897	0.129625	0.13766	0.128377	0.205888	0.165157	0.13629	0	0.177275	0.135458	0.15909	0.118894	0.232058	0.0795912	0.214865	0.0934747	0.113686	0	0.0990076	0.131507	0.0754712	0.166485	0.190591	0.140459	0.210308	0.120418	0.133636	0.163518	0.132862	0	0.136626	0.111525	0.132673	0.173645	0.0828375	0.157514	0.1441	0.132734	0.180745
DIDO1	0.335308	0.345212	0.425977	0.32366	0.3621	0.273233	0.389717	0.426329	0.491165	0.323105	0.318107	0.320375	0.360635	0.552488	0.424466	0.379944	0.224413	0.414697	0.431075	0.440645	0.436559	0.525865	0.274693	0.529562	0.314727	0.344836	0	0.230224	0.381422	0.31559	0.323845	0.604152	0.410067	0.471668	0.164103	0.430463	0.390026	0.3623	0	0.469723	0.434942	0.277448	0.506106	0.22796	0.341251	0.433553	0.552768	0.498921
GID8	0.0781249	0.11336	0.143122	0.154818	0.130333	0.146955	0.351632	0.171691	0.214366	0.178078	0.111608	0.128547	0.139644	0.215894	0.117072	0.147072	0.124268	0.125592	0.2447	0.102459	0.131557	0.243082	0.0823791	0.255862	0.145096	0.10142	0	0.124209	0.168113	0.0863361	0.113739	0.225953	0.161322	0.21212	0.0277539	0.110934	0.152749	0.124217	0	0.114433	0.158413	0.0491775	0.149597	0.106533	0.198625	0.163964	0.146887	0.324276
SLC17A9	0.00407258	0	0.00807624	0.00530089	0.00941977	0.00383296	0.00204635	0.00816234	0.00678834	0.011065	0.00758227	0.0019415	0.00388211	0.0135971	0.0099485	0.00460411	0	0.011192	0.0115744	0.0152208	0.0111955	0.00182454	0.00275356	0	0.0061061	0	0	0	0.00708702	0	0	0	0.00367851	0.0127101	0	0.00317699	0.0113022	0.00910659	0	0	0.0117577	0	0	0	0.00415827	0	0.0129977	0
YTHDF1	0.13237	0.0852697	0.17548	0.106897	0.107393	0.105095	0.253529	0.16407	0.159134	0.179836	0.163981	0.123862	0.125955	0.128007	0.160099	0.136732	0	0.117334	0.165063	0.129628	0.157818	0.273734	0.0702531	0.181445	0.138557	0.0902029	0	0.144489	0.124396	0.146082	0.121817	0.227227	0.15554	0.231861	0.0544826	0.156864	0.196225	0.116825	0	0.13889	0.13087	0.137618	0.169531	0.122964	0.126094	0.125375	0.140589	0.20151
BIRC7	0	0	0	0	0	0	0	0	0.00114868	0	0	0	0	0	0	0	0	0	0	0.00381269	0	0	0	0	0	0	0	0	0	0	0	0	0	0	0	0	0	0	0	0	0	0	0	0	0	0	0	0
NKAIN4	0.00246422	0.0146547	0.0212982	0.0180513	0.0224442	0.00876065	0.0142377	0.0354257	0.0324911	0.0201377	0.00250303	0.00733757	0.0162432	0.0253516	0.00959192	0.0497456	0	0.0181866	0.00304423	0.0207808	0.0263142	0.0318421	0.00719353	0.00562469	0.00809946	0.0368555	0	0.00619528	0.0198655	0.010162	0.00854538	0.0438116	0.0140527	0.0098303	0	0.0126442	0.00916776	0.0136352	0	0	0.0250116	0.0151225	0.00292198	0.00849932	0.00630909	0.0130111	0.0362345	0.0256803
ARFGAP1	0.157435	0.168369	0.13292	0.1142	0.147134	0.237422	0.213531	0.182327	0.186768	0.131932	0.159125	0.120798	0.185483	0.170079	0.219448	0.169876	0.273871	0.174321	0.162842	0.197775	0.17353	0.179062	0.107454	0.167459	0.221268	0.205468	0	0.12219	0.0972151	0.127387	0.150872	0.16615	0.200288	0.132132	0.110341	0.180067	0.188801	0.11852	0	0.108451	0.156501	0.172709	0.162622	0.150717	0.207682	0.149758	0.144831	0.0873798
COL20A1	0.00395338	0	0.00997688	0.00802085	0.0131511	0.0102999	0.00315372	0.0100871	0.0118424	0	0.00474302	0	0.00125455	0	0.00386854	0.0138905	0	0.00572596	0.00535643	0	0.00235348	0.0136496	0.00445743	0.0184933	0.00895698	0.00124479	0	0.00401893	0.00869235	0.0121258	0.0155396	0.0118204	0.0118952	0.0225908	0.0199592	0.0111866	0.0115913	0.0146101	0	0.00537303	0	0	0.0108999	0.0100218	0.00790614	0	0.0119408	0.0632813
CHRNA4	0.168266	0.120809	0.117353	0.0907497	0.131329	0.208859	0.217862	0.222739	0.192586	0.146792	0.187528	0.135134	0.192182	0.154324	0.0676031	0.106135	0	0.0979082	0.215444	0.160823	0.159362	0.16044	0.0869087	0.203469	0.173002	0.142016	0.500834	0.124988	0.126327	0.141168	0.112168	0.215517	0.172757	0.146569	0.0635682	0.135308	0.160757	0.112002	0	0.077246	0.0748299	0.101093	0.142878	0.14191	0.206421	0.121859	0.0671422	0.135818
KCNQ2	0.508604	0.61051	0.603263	0.402773	0.490508	0.426398	0.822619	0.760804	0.59181	0.559579	0.463317	0.54357	0.570975	0.684056	0.705108	0.58953	0.382526	0.643199	0.508036	0.695383	0.562163	0.698864	0.484802	0.58878	0.459057	0.481669	0.523433	0.537271	0.516879	0.471714	0.617089	0.733831	0.788617	0.546442	0.474132	0.582696	0.777439	0.598354	0	0.547293	0.585726	0.378103	0.566619	0.714254	0.642599	0.563972	0.825313	1.04686
EEF1A2	0.395594	0.319879	0.368895	0.403121	0.367629	0.571682	1.23021	0.563109	0.503112	0.350086	0.508168	0.366714	0.612657	0.547041	0.508142	0.404637	0.255605	0.335513	0.65624	0.366872	0.452838	0.382248	0.278351	0.383536	0.872598	0.472591	0.322478	0.434476	0.411161	0.333225	0.616802	0.450056	0.473364	0.307981	0.294579	0.292387	0.557172	0.463234	0	0.322593	0.29476	0.30027	0.323838	0.625486	0.756568	0.489852	0.305532	0.399804
PPDPF	0.155557	0.107708	0.146292	0.214576	0.170852	0.195011	0.371735	0.221167	0.207402	0.104818	0.164645	0.0952588	0.163467	0.242697	0.117528	0.184283	0.0685803	0.208987	0.33013	0.109509	0.167903	0.25039	0.0958563	0.161521	0.288916	0.139843	0	0.150325	0.293422	0.112793	0.149461	0.15964	0.181944	0.162122	0.0329385	0.0844049	0.206466	0.152058	0	0.170488	0.234111	0.069416	0.117362	0.111462	0.204629	0.257897	0.116301	0.131749
PTK6	0.00493269	0.00737977	0.00485913	0.00555872	0	0.00869847	0	0.00527281	0.00261407	0.00249625	0.00122915	0	0	0.00679872	0.00511235	0.0093645	0	0.00173318	0.00395276	0.00263406	0.00643047	0.00135459	0	0	0.00775998	0.00895547	0	0.00943106	0.0193941	0.00308938	0	0	0.00134099	0.0047646	0	0.00305447	0	0	0	0.00594791	0.0101099	0	0	0.002614	0.00423501	0.0191678	0	0.00696044
FNDC11	0	0	0	0.00682709	0	0	0.00205139	0	0.00112772	0	0	0	0	0	0	0	0	0	0.00143513	0	0	0	0	0	0	0.00483789	0	0	0	0	0	0	0	0	0	0	0.0020768	0	0	0	0.00355277	0	0	0	0.010925	0	0	0.011408
HELZ2	0.0100543	0.0015676	0.00661265	0.00287852	0	0.00234527	0.00857252	0.00837802	0.0101524	0	0.00386573	0	0.00617491	0	0.00161596	0	0	0.0102397	0.00483528	0	0.00278256	0.00718432	0	0.0114349	0	0.00742794	0	0.00354442	0.00193982	0	0.0215255	0.0132184	0.00734494	0	0	0.00240464	0.00194695	0.00308239	0	0.0064491	0.00170172	0	0.00903086	0	0.0017344	0	0	0.0512073
GMEB2	0.0713101	0.0633209	0.0793448	0.0506585	0.0500309	0.0222324	0.0735384	0.0808534	0.0752156	0.0467422	0.0581956	0.0600225	0.0802804	0.04544	0.0822059	0.0704322	0	0.0315484	0.0650852	0.0484144	0.0410618	0.0867615	0.030025	0.0495319	0.0550017	0.0608781	0.120147	0.044323	0.0345367	0.0380895	0	0.055525	0.0474461	0.0638661	0.0779696	0.052207	0.0553967	0.0836684	0	0.0307793	0.0544063	0.0738272	0.053384	0.0171435	0.0564078	0.091477	0.0654622	0.0938766
STMN3	0.334971	0.379108	0.615936	0.503453	0.457048	0.510796	0.801619	0.658484	0.74924	0.440163	0.540338	0.411498	0.640031	0.636166	0.439491	0.651875	0	0.54777	1.03978	0.447246	0.576515	0.622862	0.313955	0.653	0.699565	0.415735	0.711559	0.43636	0.553134	0.294906	0.421736	0.555	0.508165	0.48994	0.243949	0.35773	0.483941	0.48093	0	0.473128	0.485445	0.440334	0.545183	0.390415	0.574804	0.59776	0.352833	0.449739
RTEL1	0	0	0	0	0.00216272	0	0	0.00555039	0.00140882	0	0	0	0	0	0	0.00659361	0	0	0	0	0	0.00328366	0	0	0	0	0	0	0	0	0	0.00643299	0	0	0	0	0	0	0	0	0	0	0	0	0	0	0	0.00886456
ARFRP1	0.116287	0.0794413	0.10375	0.13556	0.139294	0.118062	0.13218	0.115037	0.159384	0.0895999	0.0740917	0.0687724	0.109995	0.149921	0.157339	0.124969	0	0.134818	0.163222	0.142191	0.142741	0.157174	0.0635681	0.0835699	0.108691	0.159283	0.200954	0.0531089	0.1078	0.104502	0.0784402	0.139992	0.107958	0.102975	0.0990823	0.122004	0.104822	0.0898878	0	0.107978	0.145273	0.11792	0.128545	0.1491	0.130232	0.102677	0.121481	0.0720132
ZGPAT	0	0	0.00137932	0	0	0.00257829	0	0.00166342	0.000992931	0	0.00184087	0	0	0	0	0	0	0	0	0	0	0.00200923	0	0	0	0	0	0	0	0	0	0.0166822	0	0	0	0.0054628	0	0	0	0	0	0	0	0	0	0	0	0
AL121845.3	0	0	0	0	0	0	0	0	0	0	0	0	0	0	0	0	0	0	0	0	0	0	0	0	0	0	0	0	0	0	0	0	0	0	0	0	0	0	0	0	0	0	0	0	0	0	0	0
AL121845.2	0	0.00286485	0.0020424	0	0	0	0	0.0136856	0	0	0	0	0.00171314	0	0	0	0	0	0.00195093	0	0	0	0.00524707	0.00660441	0.00227855	0	0	0	0	0	0.00371291	0	0.00270752	0	0.016392	0.000731045	0.00262354	0	0	0	0.00245011	0	0.00282711	0	0	0	0	0
SLC2A4RG	0.0416069	0.064263	0.0709889	0.110429	0.0669603	0.0647736	0.0650204	0.11391	0.114116	0.098349	0.0533219	0.0572587	0.0824915	0.226821	0.0875363	0.181123	0	0.234063	0.14051	0.0965735	0.15254	0.103868	0.0249066	0.121592	0.0701064	0.0819405	0	0.0635727	0.0863479	0.0731398	0.0517754	0.0978744	0.092319	0.0877781	0.0236748	0.0676093	0.0855275	0.0409482	0	0.0640945	0.10693	0.0353949	0.116353	0.0822584	0.0393341	0.0394325	0.0630865	0.041203
ZBTB46	0.143179	0.113456	0.25552	0.139918	0.0831758	0.084034	0.174373	0.186267	0.213839	0.122441	0.172426	0.173191	0.15574	0.260664	0.25019	0.185918	0.204346	0.218054	0.169377	0.197935	0.151127	0.236565	0.238989	0.206688	0.0999454	0.125867	0	0.139608	0.119954	0.164611	0.15171	0.19016	0.227867	0.213259	0.179636	0.20205	0.293937	0.216718	0	0.194297	0.235002	0.129246	0.166223	0.0861181	0.166001	0.499105	0.312508	0.444186
TPD52L2	0.152376	0.180767	0.198132	0.222495	0.229599	0.164389	0.244849	0.26117	0.317923	0.249071	0.161571	0.160172	0.218438	0.341883	0.259628	0.250369	0	0.229011	0.225259	0.297486	0.261168	0.310913	0.177949	0.262298	0.18585	0.137036	0	0.122449	0.207621	0.202477	0.260566	0.438619	0.250719	0.213608	0.201081	0.287173	0.193902	0.148594	0	0.225361	0.238632	0.205758	0.222012	0.18393	0.243734	0.173717	0.320103	0.275229
DNAJC5	0.325791	0.385563	0.511663	0.383316	0.387373	0.455756	0.666565	0.509516	0.57254	0.528486	0.29121	0.403897	0.469827	0.441702	0.478764	0.488079	0.604877	0.440839	0.631172	0.452763	0.4876	0.578956	0.384778	0.534337	0.556342	0.373042	0.120147	0.310754	0.462757	0.219848	0.324916	0.544809	0.507086	0.468136	0.320261	0.484646	0.532497	0.410257	0	0.441061	0.436978	0.307349	0.304948	0.26974	0.512005	0.467577	0.497031	0.592299
UCKL1	0.0557772	0.0724141	0.0863766	0.111653	0.129919	0.0802806	0.167465	0.132785	0.152192	0.0595291	0.0415339	0.0498834	0.0947998	0.17311	0.116334	0.180461	0	0.103699	0.127013	0.0864522	0.126208	0.0928655	0.062963	0.160346	0.061852	0.0715882	0	0.0514956	0.11738	0.0902413	0.0895511	0.117869	0.0834293	0.104029	0.038766	0.0751346	0.126476	0.0470131	0	0.0350549	0.0761422	0.0461619	0.174165	0.0367837	0.093964	0.113922	0.135738	0.0772479
ZNF512B	0.107935	0.114839	0.0856359	0.109242	0.0978271	0.111954	0.114105	0.149224	0.145075	0.0960724	0.144054	0.0931203	0.114414	0.220707	0.160988	0.221678	0	0.132767	0.169282	0.201017	0.155758	0.126054	0.124455	0.160806	0.14404	0.129525	0	0.113352	0.0956777	0.0878716	0.0860008	0.202295	0.12355	0.104571	0.0251678	0.0925066	0.1067	0.111391	0	0.102984	0.0958298	0.150509	0.144783	0.124366	0.124569	0.133559	0.163872	0.126818
SAMD10	0.0703023	0.0293155	0.0332581	0.0298684	0.0528809	0.0258044	0.0419261	0.0794546	0.0617551	0.037205	0.0252972	0.0348003	0.0348224	0.101537	0.0435593	0.0459396	0	0.0516899	0.0651074	0.053171	0.0618823	0.0378538	0.020893	0.0648623	0.0382999	0.0441476	0	0.0199314	0.0290555	0.0314984	0.0134772	0.0206884	0.0339851	0.0225981	0.0202361	0.035895	0.0182944	0.0411646	0	0.0229906	0.0335487	0.0427322	0.0571191	0.0964556	0.0664203	0.039999	0.0418428	0.0522983
PRPF6	0.188121	0.236373	0.235369	0.227998	0.184972	0.15911	0.272956	0.226517	0.279978	0.16367	0.210426	0.186642	0.174289	0.244427	0.255199	0.298028	0	0.250759	0.243202	0.288261	0.247648	0.3083	0.199253	0.299968	0.144834	0.172059	0.912513	0.173431	0.16196	0.147549	0.126141	0.311986	0.213437	0.262723	0.212536	0.276703	0.275099	0.217863	0	0.232272	0.248345	0.164016	0.307013	0.113272	0.154444	0.272031	0.283936	0.391094
C20orf204	0.0385413	0.029956	0.00887989	0.0101931	0.032982	0	0.0146074	0.0284885	0.0123687	0.0127531	0.0124185	0.00950799	0.00966562	0.0381444	0.0324942	0.0142744	0	0.0187815	0.0251477	0.0318956	0.0220452	0.0244395	0.0193444	0.0136026	0.00857555	0.0218807	0	0.045395	0.01563	0.0231243	0.0239182	0.0537742	0.0373139	0.0467812	0.0401384	0.0404189	0.0273812	0.043647	0	0.0131294	0.0242528	0.0168147	0.0335794	0.0100819	0.0161159	0.0231787	0.00901662	0.0146846
SOX18	0	0	0	0	0	0	0	0	0	0	0.00173932	0	0	0	0	0	0	0	0	0	0	0	0	0	0	0	0	0	0	0	0	0	0	0	0	0	0	0	0	0	0	0	0	0.00553499	0	0	0	0
TCEA2	0.154883	0.157148	0.171386	0.198361	0.179745	0.19193	0.242517	0.22949	0.238563	0.134085	0.108852	0.102992	0.132576	0.188006	0.176721	0.212486	0	0.215631	0.291354	0.139028	0.224608	0.212144	0.0690042	0.229157	0.2706	0.145888	0	0.115328	0.27612	0.14999	0.122399	0.295407	0.170076	0.146826	0.0414333	0.0754816	0.186199	0.16618	0	0.112385	0.184305	0.146121	0.241304	0.193331	0.171521	0.182526	0.152771	0.158356
RGS19	0.00585295	0.00486363	0.0147561	0.0112167	0.0100996	0.00304982	0.0362347	0.0150408	0.0182555	0.0170572	0.0127045	0	0	0.0457732	0.00425279	0.0134716	0	0.0323841	0.0225879	0.00232144	0.0186527	0.01732	0	0.00885927	0.01542	0.0123468	0	0.00348259	0.00955028	0.00483634	0.00944572	0.00381236	0.0165014	0.0220299	0	0.0189058	0.0227622	0.0231694	0	0	0.0261991	0	0.0146652	0.01357	0.00985818	0.00362712	0	0.0147154
OPRL1	0.0275674	0.0107959	0.0307445	0.0173406	0.0227408	0.0407014	0.0317032	0.0465883	0.0383946	0.0153967	0.0201203	0.0192296	0.0189088	0.0302644	0.0212678	0.0105012	0	0.0373154	0.0328381	0.0254522	0.0569157	0.0437948	0.0185922	0.0613274	0.0167843	0.00648468	0	0.0123382	0.0327905	0.00517035	0.0109069	0.0602112	0.0263284	0.0175409	0	0.0307615	0.00661018	0.00638247	0	0.0138955	0.00941557	0	0.0508513	0.0255532	0.0193084	0.00583933	0.0363537	0.0140671
LKAAEAR1	0.0108524	0.0138592	0.0189151	0.0287244	0.0160815	0.0205554	0.0171301	0.0126369	0.0281917	0.00463679	0.0162531	0.0142617	0.0141631	0.0398656	0.00565033	0.0179202	0	0.0679315	0.0317753	0.0283191	0.0173527	0.0275811	0.00462731	0.0175447	0.0300726	0.011236	0	0	0.0302742	0	0	0.0312071	0.0105054	0.0156215	0	0.00299173	0.0114653	0	0	0.0228958	0.019693	0.0122916	0.0240741	0.0114582	0.0286311	0	0.0052908	0.00405081
MYT1	0.113908	0.14404	0.228389	0.186602	0.165033	0.196272	0.203564	0.236367	0.257384	0.220464	0.18691	0.195928	0.142234	0.221288	0.199258	0.184658	0.228633	0.241301	0.199096	0.194354	0.239033	0.325159	0.216645	0.286862	0.176875	0.163422	0	0.172418	0.198559	0.180156	0.131549	0.202558	0.232814	0.224916	0.0939585	0.258922	0.194751	0.188133	0	0.114958	0.207309	0.136429	0.187557	0.229544	0.223496	0.234238	0.264904	0.224465
PCMTD2	0.253008	0.207816	0.274899	0.261514	0.291117	0.337133	0.47677	0.392251	0.322924	0.263155	0.275081	0.258221	0.26632	0.260327	0.20537	0.276625	0.210136	0.242118	0.384332	0.219202	0.27243	0.392699	0.202306	0.391212	0.272847	0.269893	0.200954	0.332845	0.317712	0.301816	0.156774	0.262101	0.282695	0.427118	0.159629	0.277716	0.311185	0.256794	0	0.253161	0.26742	0.148366	0.204791	0.31057	0.411647	0.231663	0.182876	0.306277
PLPP2	0.0199092	0	0.00416912	0.00702668	0.00216166	0.0037421	0.0148091	0.00398664	0.00808362	0.00686516	0.00412599	0.0109552	0.00181517	0.0125787	0.0213839	0.00554573	0	0.00312744	0.00452749	0.00869491	0.00671783	0.00283853	0	0.0100317	0.00566638	0	0	0.0267486	0.00354752	0.016022	0.00681474	0.00437432	0.00388728	0	0.0168056	0.0163633	0.00563244	0.00701665	0	0.0060669	0.00529522	0	0.0144286	0	0.00281639	0.0131511	0.00377183	0.0445743
MIER2	0.0485482	0.0794448	0.07848	0.0458605	0.0493892	0.0568828	0.108781	0.0925399	0.0982471	0.0446664	0.0395311	0.0620699	0.0707491	0.0696768	0.0785928	0.030153	0	0.0455083	0.0638851	0.064294	0.0478343	0.0545811	0.0906353	0.114103	0.0765815	0.0653992	0	0.0384893	0.039309	0.0359002	0.0534232	0.0308761	0.061434	0.104468	0.0213812	0.0533328	0.0873816	0.0682779	0	0.0393492	0.0593977	0.0536066	0.0431633	0.0507833	0.0711169	0.0462734	0.118231	0.0911504
THEG	0.00566405	0.00404905	0.00650447	0	0.00222812	0	0.00319629	0	0.0069681	0	0	0	0.00137554	0.0108	0.00898848	0.00597035	0	0.0024413	0.00127534	0.00340719	0.00359483	0.0127714	0	0.00566125	0.00194259	0	0	0	0	0.00792184	0	0.00462607	0.00364473	0	0	0.00154418	0.00705483	0	0	0.00557545	0.00233112	0.0127648	0.00621674	0	0	0	0	0.0158465
C2CD4C	0.0333636	0.0095143	0.0197779	0.0164879	0.0255201	0.040196	0.0240401	0.0421802	0.0227305	0.0195741	0.0177899	0.028132	0.0539855	0.0315707	0.0306877	0.0402873	0	0.0200034	0.0371199	0.0264001	0.0196393	0.0162061	0	0.0255132	0.0165198	0.0119424	0	0.0322587	0.0111387	0.0138764	0.0253612	0.0501303	0.0327598	0.0102712	0.00468749	0.0197386	0.0105329	0.0311657	0	0.0282283	0.0306048	0.0314847	0.0258316	0.00288859	0.0243024	0.0292481	0.0141367	0.00405797
SHC2	0.244121	0.337005	0.373798	0.338539	0.348962	0.322437	0.301677	0.404401	0.503269	0.26492	0.257113	0.243649	0.362772	0.575817	0.576906	0.425316	0	0.538551	0.377496	0.414631	0.445499	0.352719	0.250307	0.389439	0.310006	0.316315	0.322478	0.202548	0.278097	0.271646	0.274413	0.47382	0.369657	0.321856	0.244966	0.425165	0.498629	0.388793	0	0.256888	0.451179	0.233438	0.320201	0.293744	0.324203	0.323363	0.522088	0.241522
ODF3L2	0.0029324	0	0	0.00600825	0.00324354	0	0	0.00693747	0.0043598	0.00246251	0.00566231	0.00522838	0.0139695	0	0.00354553	0	0	0.00898306	0.00984415	0.00657512	0.00313764	0.00984557	0	0.0068194	0.00134468	0	0	0	0.010981	0.00436445	0	0.00455687	0.00242327	0.00344666	0.00677264	0.0049381	0.010782	0.00268901	0	0.0042499	0.00650233	0.00415102	0.00409562	0.0055798	0	0.00675291	0	0.0109554
MADCAM1	0.0208761	0.044907	0.0924626	0.0791052	0.0833719	0.0482055	0.0949545	0.0913244	0.128138	0.03844	0.0546994	0.0453672	0.0747815	0.125302	0.136103	0.0753891	0.0685803	0.0937746	0.0941512	0.0296996	0.0685296	0.0754853	0.0568256	0.10221	0.0429357	0.0343005	0.120147	0.0747475	0.146534	0.0850387	0.0452526	0.11851	0.0718142	0.122172	0.0432405	0.0634937	0.100695	0.0669597	0	0.0819468	0.0808625	0.0682191	0.0739098	0.0463769	0.0278515	0.0600526	0.100563	0.159733
TPGS1	0.027716	0.0396545	0.034876	0.0452969	0.0405026	0.0510333	0.105457	0.048722	0.0960895	0.0538006	0.0651026	0.023953	0.0870673	0.0897888	0.0653768	0.067046	0	0.062112	0.0878124	0.0441767	0.0552235	0.0757943	0.0409291	0.0320175	0.0362828	0.0214826	0.322478	0.0230853	0.0471007	0.0312637	0.0638802	0.0798163	0.0523603	0.0790084	0.0113433	0.0539598	0.0310382	0.0551597	0	0.0430481	0.0604615	0.00417333	0.0619708	0.0420181	0.0811689	0.031509	0.0199181	0.094603
CDC34	0.0696553	0.0336995	0.0720115	0.0610078	0.0703954	0.101808	0.157756	0.106408	0.103324	0.0722877	0.0912921	0.0721278	0.136854	0.0965018	0.0592648	0.104176	0	0.109043	0.115707	0.055735	0.080044	0.0968553	0.0752002	0.0974737	0.11067	0.070965	0	0.125194	0.0699898	0.0765454	0.106949	0.0926748	0.121646	0.0820473	0.0631543	0.0815255	0.0847146	0.0248925	0	0.0868826	0.075425	0.018774	0.0888499	0.0845937	0.110031	0.075084	0.0302773	0.110579
GZMM	0	0	0.00348539	0.00717759	0.00786498	0	0.010679	0.00183116	0.00425828	0	0.00530595	0	0.00145785	0	0.00472676	0	0	0.00412058	0.00609513	0.00279116	0	0.00350391	0	0	0.0141478	0.00490466	0	0	0	0	0	0	0.00473734	0	0	0	0.00189821	0	0	0	0	0.00782212	0	0.0118172	0.00222683	0	0	0.0297699
BSG	0.310736	0.18338	0.319065	0.227034	0.274033	0.285741	0.633146	0.419902	0.426339	0.2902	0.395593	0.272651	0.533044	0.417912	0.253556	0.280709	0.135482	0.293467	0.554575	0.252188	0.331407	0.346727	0.207181	0.303898	0.471979	0.265597	0	0.23424	0.304755	0.257546	0.393808	0.430205	0.378584	0.280279	0.191611	0.212304	0.347865	0.341093	0	0.34782	0.224753	0.251488	0.362003	0.417557	0.438178	0.451157	0.25808	0.391912
HCN2	0.108291	0.16004	0.185016	0.194259	0.1476	0.0861187	0.193432	0.251824	0.2813	0.172699	0.160121	0.186345	0.248916	0.283008	0.245309	0.216434	0	0.233455	0.268062	0.238218	0.276253	0.216312	0.144249	0.304848	0.217122	0.157255	0.120147	0.139267	0.198862	0.0979871	0.160807	0.305578	0.212616	0.0899064	0.136772	0.152572	0.185375	0.210247	0	0.206902	0.280012	0.0871732	0.238225	0.147032	0.227601	0.196983	0.319879	0.219861
POLRMT	0.0288418	0.0296579	0.0394031	0.0396877	0.0407284	0.0468672	0.0319095	0.047307	0.0440779	0.0249314	0.0218042	0.0294566	0.0421565	0.0615609	0.06588	0.0339084	0	0.0354579	0.0382804	0.0436054	0.0350708	0.040151	0.00379809	0.0248312	0.0229117	0.0259395	0	0.0234333	0.0319653	0.0435078	0.0196851	0.054305	0.0450123	0.024753	0	0.0272948	0.0185526	0.0618748	0	0.0189828	0.0354253	0.0085278	0.0511772	0.00441051	0.0411752	0.0247745	0.0551658	0.0151479
FGF22	0.0182096	0.0581792	0.0346166	0.0388548	0.0295061	0.0267244	0.0342498	0.0457958	0.0802478	0.00791988	0.0177076	0.0162195	0.0260494	0.101956	0.0544089	0.05409	0	0.0896698	0.0509275	0.0456766	0.0532092	0.0773613	0.0257209	0.117159	0.0312962	0.0204576	0	0.0293441	0.0565127	0.0193885	0.0150283	0.0377291	0.0372015	0.0329388	0.00840753	0.0432957	0.0380374	0.0214758	0	0.012029	0.0949659	0.038118	0.0636141	0.0244176	0.0266826	0.0752437	0.074236	0.0288915
RNF126	0.081328	0.0737252	0.127035	0.0913976	0.104332	0.050459	0.158123	0.110022	0.155442	0.0850763	0.10133	0.0692309	0.105239	0.185401	0.131756	0.0954847	0	0.149694	0.174652	0.0653442	0.123604	0.161282	0.0567843	0.222452	0.0956686	0.103652	0	0.0530519	0.125242	0.0543947	0.0917164	0.198266	0.107954	0.0626202	0.0566897	0.0689109	0.113615	0.0976577	0	0.0878479	0.128234	0.0662243	0.133526	0.0928238	0.0954503	0.108732	0.103293	0.207445
FSTL3	0.0608049	0.0854326	0.0809962	0.0809508	0.0922892	0.0687796	0.0636156	0.0958979	0.124865	0.0409926	0.0564507	0.05978	0.071125	0.120945	0.100318	0.136272	0	0.124887	0.073878	0.0535934	0.0765469	0.0606533	0.023723	0.118159	0.0522476	0.0820296	0	0.0471485	0.0810799	0.0888189	0.097825	0.0584252	0.0940894	0.0192594	0.0356525	0.0670554	0.0630382	0.0518496	0	0.0741921	0.122459	0.0587559	0.083628	0.0855907	0.0773042	0.0923675	0.113911	0.0639188
PRSS57	0.00450735	0.00333341	0.00274539	0.00251477	0	0	0	0	0.00166305	0	0	0.00180983	0	0	0.00206349	0	0	0.0036581	0	0	0	0.0043898	0	0.00521003	0	0.00487643	0	0	0.00526113	0	0	0	0.00202549	0.00666696	0	0.00157733	0.00361148	0	0	0	0	0	0.00242187	0	0	0.00717678	0	0.00762678
PALM	0.130274	0.177118	0.223727	0.174201	0.142222	0.153387	0.204031	0.232813	0.275709	0.190155	0.19189	0.174241	0.246055	0.237304	0.245031	0.23008	0.0685803	0.216357	0.190687	0.269561	0.186981	0.228738	0.26976	0.329914	0.20387	0.203491	0.120147	0.144986	0.14968	0.155499	0.302944	0.216911	0.277865	0.195722	0.0988335	0.271563	0.275315	0.212379	0	0.229635	0.215844	0.174757	0.209886	0.158366	0.243919	0.398376	0.413464	0.252827
MISP	0.00367195	0.00526115	0.00353401	0.00883996	0	0	0.00417622	0.00166342	0.00424868	0.00488256	0	0	0	0.008549	0.00221478	0	0	0.0047992	0	0	0.0118484	0.00781563	0	0.0068194	0.00540819	0	0	0	0.00627301	0.00561835	0	0	0.00342907	0.00480259	0	0.000931057	0.0114593	0.00589471	0	0.00350175	0.00622798	0.0198756	0.00230116	0.00504535	0	0.0183923	0	0.040713
PTBP1	0.0886997	0.0912938	0.113302	0.0957491	0.0987248	0.0954466	0.132371	0.14245	0.174014	0.0798209	0.0917509	0.0867198	0.100244	0.189953	0.177001	0.129397	0	0.110724	0.103771	0.143634	0.163678	0.155544	0.056163	0.0952288	0.076999	0.0760667	0.120147	0.0975736	0.0929339	0.100377	0.0731025	0.209685	0.144205	0.121511	0.077292	0.0972286	0.108693	0.106556	0	0.140237	0.0960657	0.125646	0.145	0.0974958	0.0692079	0.143836	0.120895	0.105977
PLPPR3	0.130063	0.0622521	0.101612	0.106456	0.117692	0.118579	0.112562	0.187225	0.224984	0.10639	0.151808	0.123223	0.209029	0.253117	0.122946	0.167221	0	0.1939	0.219075	0.153927	0.125216	0.123013	0.112613	0.156807	0.147701	0.108055	0	0.0511596	0.0743286	0.0910116	0.0886303	0.154941	0.119749	0.0945688	0.0332135	0.149044	0.105134	0.0842115	0	0.134628	0.139387	0.0999955	0.138106	0.115803	0.158625	0.0444806	0.130242	0.0694927
AZU1	0.0196083	0.0160391	0.0236544	0.0112813	0.0207055	0.0147975	0.0104651	0.0149205	0.0203116	0.0109671	0.014949	0.0130466	0.0184175	0.0125193	0.0335945	0.00896146	0	0.01622	0.0101295	0.0238191	0.0311758	0.00809304	0.00541801	0.0342779	0.00572069	0.0463592	0	0.0236971	0.0108145	0.0149958	0	0.0172138	0.0187356	0.0206665	0.0173875	0.0169451	0.00344853	0	0	0.011322	0.0174979	0.017378	0.0124415	0.0188035	0.0205544	0	0.0203881	0.00507544
PRTN3	0	0.00545264	0.00283597	0	0.00715163	0.0058579	0	0.00159069	0.000798087	0.00443574	0	0	0	0.00762374	0	0	0	0.00329834	0.0044125	0.00324035	0	0	0	0.0039757	0.00165727	0	0	0.0046517	0.00360611	0.00346468	0	0	0.00449424	0	0	0	0.00383861	0	0	0	0	0	0	0.0088798	0.00419004	0.00759315	0	0
ELANE	0	0.00123261	0.00139272	0.0105231	0.00734178	0	0	0	0.00365046	0	0	0	0	0.0124115	0	0	0	0.00311833	0	0	0.00444992	0	0	0	0.00235584	0	0	0	0.0238375	0	0	0	0.00279072	0	0	0	0	0	0	0	0	0	0	0	0	0	0	0
CFD	0.024809	0.0043404	0.0148564	0.0242536	0.0133322	0.0251818	0.0160295	0.0158141	0.0135121	0.00332093	0.00699656	0.0019415	0.00848237	0.018932	0.0168987	0	0	0.0161286	0.012571	0.0182297	0.00673029	0.0113623	0.00831088	0.023728	0.00786582	0.00546061	0	0	0.0175601	0.0144104	0	0.0312539	0.00410176	0.0111292	0.0129926	0.0215782	0.0128625	0.0162227	0	0.0112713	0.0112199	0	0.0199066	0.0104439	0.0157783	0.0110297	0.0226893	0.0151253
MED16	0.033669	0.0382001	0.0421795	0.0334709	0.0658196	0.0124232	0.0563014	0.0604945	0.0619571	0.0372161	0.060568	0.070256	0.0839859	0.0314531	0.0758772	0.0294497	0.0961213	0.0531524	0.0843828	0.0636867	0.035047	0.0670986	0.0251695	0.032681	0.034742	0.0327551	0	0.0392879	0.0455871	0.0295424	0.0283624	0.0701756	0.0653407	0.0404578	0.0370053	0.0404163	0.0605543	0.0321583	0	0.0220077	0.0511761	0.00448963	0.0538917	0.022337	0.0515673	0.0570078	0.057197	0.0461461
R3HDM4	0.0160599	0.0386375	0.0260307	0.0397909	0.0481893	0.0326213	0.0473364	0.0485623	0.0552191	0.0508739	0.0500534	0.0259948	0.0425875	0.0584829	0.0386556	0.0258621	0	0.0421606	0.0526644	0.0469258	0.0451196	0.0532204	0.0358303	0.0281553	0.0270632	0.0760643	0	0.0405699	0.0291586	0.0269398	0.0486149	0.0380809	0.0602533	0.0410348	0.0688903	0.0301503	0.0332473	0.0330106	0	0.0376334	0.0456451	0.0357094	0.0263319	0.104822	0.0574188	0.0464732	0.0292192	0.0480703
KISS1R	0	0.00265387	0.00238931	0.00940541	0.00443408	0	0.0102807	0.00453	0.00599404	0	0	0.00520461	0.00155369	0.0354389	0	0	0	0.00307037	0.011866	0	0	0.00578312	0.00403914	0.00810756	0.0157813	0.0121165	0	0.00312933	0	0.00688023	0	0.0108716	0.00279834	0.00386189	0.0153312	0.00796648	0	0	0	0.00461206	0	0	0	0	0	0	0.00551304	0.00682889
ARID3A	0.0986512	0.0668441	0.118935	0.121551	0.0839188	0.0385291	0.0603759	0.12642	0.12167	0.114527	0.117272	0.112262	0.140731	0.193263	0.193327	0.118817	0	0.188218	0.0593023	0.145628	0.155784	0.190478	0.115316	0.106386	0.0737827	0.0776599	0	0.0605163	0.099633	0.0801472	0.0920654	0.149514	0.140135	0.0828607	0.16439	0.102893	0.124982	0.0920609	0	0.0667521	0.11013	0.153319	0.128168	0.0632987	0.125098	0.216647	0.130439	0.199711
WDR18	0.0678537	0.0687943	0.0380102	0.0673043	0.0568149	0.0768572	0.0617999	0.108513	0.121393	0.0457024	0.057619	0.0227688	0.0485538	0.123183	0.0963471	0.0908374	0	0.0800834	0.0941237	0.0463894	0.0971582	0.0633655	0.0308958	0.0994001	0.0810792	0.056165	0	0.0486017	0.0612651	0.0664606	0.0686596	0.10194	0.0756515	0.049504	0.0385383	0.0492147	0.0533234	0.0868186	0	0.035566	0.0880811	0.0265371	0.0694108	0.0651009	0.0642567	0.0415633	0.076942	0.0415682
GRIN3B	0	0	0.00183049	0.00710866	0	0	0.00151473	0	0.00311175	0.00483388	0.0017924	0	0	0.00603006	0	0.00402223	0	0.0105055	0	0	0.00395758	0.00146781	0.0049367	0.00399178	0.00540819	0	0	0	0.00223262	0.002958	0	0.00771398	0	0	0.00656362	0	0.0136939	0	0	0	0	0	0.00547431	0	0	0.00692166	0	0.011104
TMEM259	0.392877	0.325117	0.438817	0.473596	0.42002	0.332296	0.370085	0.409046	0.650144	0.199046	0.264124	0.330672	0.35512	0.933426	0.580964	0.516449	0	0.574115	0.451706	0.585325	0.515991	0.435957	0.224166	0.556632	0.350056	0.263233	0.442625	0.242878	0.46304	0.329019	0.257385	0.769933	0.390488	0.403382	0.198518	0.511491	0.304239	0.307648	0	0.274869	0.491369	0.185976	0.69541	0.296254	0.294099	0.51604	0.39842	0.215541
CNN2	0.00200059	0.0024393	0.00714385	0.0110438	0.00967232	0.00285308	0.00421925	0	0.00646289	0.00436084	0.00233039	0.00614995	0	0.0061532	0.00433563	0	0	0.00542999	0.00119367	0.00327088	0.00216251	0.00309145	0	0.00965396	0.0093579	0.00347776	0	0	0.0172388	0.00356547	0	0.00459456	0.00658273	0	0	0.00333873	0.0044961	0.00648507	0	0	0.00513621	0	0	0	0.014582	0	0.00395067	0.00362992
ABCA7	0.113799	0.219794	0.189826	0.115885	0.0987282	0.159022	0.139846	0.148319	0.181858	0.151133	0.154856	0.125635	0.160874	0.112038	0.345728	0.154226	0	0.220794	0.102812	0.220888	0.196561	0.161123	0.150701	0.114406	0.13416	0.135147	0	0.0597216	0.147134	0.126258	0.198832	0.315875	0.236924	0.0966621	0.171501	0.183067	0.28391	0.173577	0	0.251968	0.160334	0.162046	0.135299	0.154417	0.103127	0.0892703	0.333341	0.208592
ARHGAP45	0	0.0059905	0.00308059	0	0.00628271	0.00279315	0.0123168	0.00178998	0.00631721	0	0	0	0	0.00599091	0	0.00853616	0	0.00981279	0.00669446	0.00378742	0.00332881	0.00127396	0	0.00857938	0.00840667	0.0185886	0	0	0.00222903	0	0.011912	0.00840638	0.00571326	0.0310423	0	0.00152572	0.00580659	0.00835845	0	0.023472	0.00229802	0.00459479	0.0043776	0.0106919	0.00263921	0.0128012	0	0.0360697
POLR2E	0.0599884	0.0731149	0.127371	0.100156	0.0738172	0.09514	0.235545	0.14439	0.197133	0.0784237	0.090189	0.070319	0.127767	0.253572	0.0804307	0.133155	0	0.124988	0.212053	0.107405	0.111613	0.143332	0.0518568	0.203965	0.132342	0.0704171	0.525105	0.0641248	0.112974	0.0544312	0.0980243	0.124647	0.109711	0.0737278	0.0447504	0.0656678	0.150747	0.0778942	0	0.116389	0.114826	0.0995028	0.0911124	0.122064	0.115201	0.193766	0.0620819	0.165024
GPX4	0.234645	0.162609	0.239115	0.503225	0.364293	0.432305	0.581566	0.322737	0.497729	0.18302	0.259003	0.243614	0.379074	0.566707	0.194726	0.474842	0	0.275414	0.671319	0.245341	0.416378	0.327908	0.144721	0.439935	0.404514	0.300784	0.380687	0.216629	0.476109	0.187646	0.233671	0.49129	0.259514	0.227256	0.077961	0.190962	0.322072	0.21457	0	0.297723	0.268888	0.207911	0.231021	0.337633	0.443087	0.410902	0.192217	0.285635
SBNO2	0.0289283	0.0288691	0.0501042	0.0547107	0.0557337	0.0343259	0.0515751	0.0557274	0.0674187	0.0341007	0.0276459	0.0186983	0.0392069	0.110563	0.0569776	0.0440657	0	0.060815	0.0532667	0.0623305	0.0461423	0.0770152	0.0414372	0.0828346	0.0166608	0.0446619	0	0.0228548	0.0296911	0.0557489	0.00786012	0.0731449	0.0494183	0.0432613	0.00483597	0.0425882	0.0465775	0.0518921	0	0.0392221	0.0438487	0.0325161	0.0680115	0.0123084	0.0227292	0.0521903	0.0718079	0.0915116
STK11	0.117026	0.090073	0.155169	0.0909629	0.0749477	0.105866	0.225962	0.157053	0.153954	0.0970904	0.136158	0.0961516	0.19632	0.233977	0.130643	0.144994	0.243707	0.135665	0.155846	0.178615	0.127216	0.163812	0.195636	0.147598	0.137936	0.147974	0.120147	0.110203	0.133033	0.0840603	0.19307	0.221635	0.166157	0.127059	0.0565401	0.13616	0.139732	0.137084	0	0.0983301	0.122971	0.101975	0.123214	0.15346	0.168677	0.142151	0.136933	0.217929
CBARP	0.0421239	0.0651957	0.0338231	0.0582024	0.0357102	0.0465535	0.0460295	0.0831551	0.143073	0.0624474	0.0362704	0.075518	0.105876	0.0774416	0.0870892	0.0855755	0	0.0743919	0.0760338	0.0984004	0.107005	0.038073	0.0213477	0.0540412	0.0815491	0.0727606	0	0.018247	0.0485604	0.0556518	0.0659298	0.100721	0.0763777	0.0213516	0.0434004	0.064292	0.0356812	0.0588035	0	0.0331919	0.0943179	0.0332538	0.0346553	0.0619578	0.0192691	0.105052	0.0855576	0.0321003
ATP5F1D	0.117279	0.0945649	0.164762	0.209718	0.136608	0.227034	0.497393	0.208596	0.22333	0.147067	0.183218	0.14284	0.235829	0.220246	0.153209	0.277269	0.169071	0.163289	0.356551	0.103446	0.214914	0.204126	0.151782	0.243942	0.338333	0.0907682	0.380687	0.168966	0.26917	0.120072	0.161174	0.189487	0.191617	0.196116	0.0894195	0.0865686	0.283601	0.190998	0	0.180178	0.161724	0.112972	0.192665	0.208015	0.306737	0.266336	0.0980698	0.219931
MIDN	0.0905476	0.0706603	0.0781466	0.0812598	0.0587705	0.0539663	0.1231	0.0782568	0.0745172	0.121089	0.121523	0.0809238	0.1107	0.0505195	0.0549157	0.0680624	0	0.0554691	0.0798654	0.0947766	0.0743084	0.0535152	0.0891181	0.0876675	0.127056	0.092703	0	0.0693638	0.0626736	0.0382766	0.0514423	0.0639464	0.0832697	0.0771312	0.0774829	0.0948783	0.0379285	0.114966	0	0.0750118	0.0764551	0.0291753	0.0656387	0.159316	0.133615	0.157218	0.0800757	0.224061
CIRBP	0.503038	0.645777	0.696719	0.70964	0.802008	0.724785	0.378051	0.738245	0.913513	0.547147	0.570553	0.466222	0.771902	1.07928	0.72986	0.852344	0.132512	0.663705	0.821436	0.67298	0.782576	0.76923	0.483432	0.97153	0.659147	0.59686	0.120147	0.497074	0.644909	0.538313	0.447755	0.773239	0.689634	0.600228	0.309088	0.624933	0.349729	0.419656	0	0.566078	0.788814	0.279234	0.708266	0.341444	0.382276	0.477571	0.624776	0.254221
EFNA2	0.00200059	0.0159909	0.00876522	0.00608293	0	0.00378563	0.00151473	0.0143667	0.0155796	0.0128218	0.00176977	0.00695995	0	0	0.0170988	0	0	0.0183493	0.00648132	0	0.0029073	0.0112016	0.00479953	0.00446597	0.00237799	0	0	0	0	0.00664477	0	0.0154811	0.00223452	0.01514	0	0.00838478	0.00615497	0.0111633	0	0.0043872	0.00356034	0	0	0.00726127	0.0156935	0.0129252	0.0257922	0.0394307
NDUFS7	0.165728	0.159818	0.160866	0.231906	0.167908	0.134748	0.297674	0.233379	0.223405	0.104247	0.146445	0.102769	0.216407	0.260923	0.175497	0.280225	0.0685803	0.193699	0.245368	0.133516	0.199697	0.204918	0.117438	0.226013	0.173066	0.145526	0	0.117226	0.27787	0.0830021	0.197424	0.268506	0.185668	0.161649	0.0760152	0.134737	0.243521	0.184434	0	0.143353	0.159412	0.0936065	0.272071	0.192503	0.192747	0.122002	0.141791	0.175845
GAMT	0.0977505	0.104829	0.120466	0.136351	0.133213	0.119534	0.298396	0.150042	0.199478	0.0953711	0.0948327	0.0822289	0.133712	0.257866	0.142122	0.176327	0	0.106662	0.229554	0.129853	0.151501	0.122468	0.108677	0.123744	0.162524	0.0895547	0.322478	0.080229	0.110843	0.0753476	0.0781576	0.12282	0.137659	0.0893906	0.0405877	0.116852	0.180116	0.0572797	0	0.107867	0.114729	0.0934466	0.133084	0.22971	0.161825	0.069646	0.0656582	0.175303
DAZAP1	0.210867	0.214475	0.186073	0.161121	0.225751	0.146964	0.263937	0.26369	0.230257	0.147893	0.188696	0.18322	0.184383	0.33427	0.354691	0.216327	0	0.290494	0.197859	0.21519	0.264339	0.302323	0.174465	0.293193	0.181747	0.236088	0.120147	0.194494	0.223847	0.149162	0.222272	0.353017	0.311426	0.246749	0.065729	0.201096	0.224915	0.210888	0	0.195155	0.227363	0.187001	0.245008	0.222274	0.209118	0.261814	0.281014	0.334355
RPS15	0.177019	0.218966	0.277992	0.439109	0.308022	0.328777	0.663472	0.462642	0.505522	0.183014	0.165098	0.191526	0.379428	0.510412	0.293903	0.319695	0.102535	0.24841	0.638207	0.202763	0.356115	0.345897	0.146543	0.365191	0.336164	0.154826	0.330872	0.236655	0.42154	0.22186	0.315294	0.430809	0.271644	0.293189	0.188228	0.140145	0.427441	0.1832	0	0.204789	0.285823	0.156393	0.449768	0.225423	0.410984	0.311696	0.107361	0.294416
APC2	0.293108	0.305784	0.366517	0.311691	0.370557	0.334339	0.447037	0.47615	0.444363	0.30177	0.30942	0.343699	0.51071	0.421193	0.462235	0.408202	0	0.363876	0.397796	0.40688	0.371321	0.38288	0.279148	0.379258	0.368335	0.348306	0.120147	0.309453	0.276256	0.350986	0.223025	0.425768	0.361497	0.382757	0.178955	0.361697	0.342199	0.417651	0	0.462745	0.414118	0.318029	0.35505	0.226959	0.331497	0.209827	0.438407	0.288207
C19orf25	0.085128	0.093036	0.146344	0.140903	0.0967467	0.0671945	0.179538	0.147077	0.220876	0.079331	0.0978166	0.0781681	0.113489	0.255126	0.190541	0.200655	0	0.231236	0.19075	0.100003	0.197716	0.212606	0.0765435	0.322687	0.0873246	0.0860509	0	0.0430923	0.119404	0.114084	0.0797842	0.17879	0.100319	0.127785	0.0433435	0.131259	0.129222	0.0563844	0	0.149033	0.174147	0.047581	0.140533	0.111266	0.0728797	0.125271	0.112803	0.28563
PCSK4	0.0269973	0.0659978	0.0423458	0.0181895	0.0580576	0.0451964	0.0348818	0.0481899	0.0605942	0.00943914	0.0255342	0.030493	0.0432004	0.0870894	0.0892742	0.0269368	0	0.0651814	0.0488598	0.0784997	0.031206	0.0413361	0.0281081	0.0343921	0.0506515	0.0299961	0	0.0467987	0.0328908	0.0295138	0.0227491	0.069195	0.0682661	0.0362999	0.0466748	0.0474435	0.0519155	0.0409748	0	0.0264577	0.0484211	0.0310696	0.0539662	0.0317435	0.0228535	0.00550486	0.038172	0.0682459
REEP6	0.0192957	0.00817435	0.0268553	0.0152289	0.0079827	0.0309513	0.0170743	0.0156118	0.0326971	0.016259	0.0113924	0.0152854	0.0306924	0.029173	0.0337115	0.0171365	0	0.015768	0.0200298	0.00804635	0.0103479	0.00824527	0.0206862	0.0119576	0.0365173	0.0201541	0	0.0153557	0.0108633	0.030463	0.0169967	0.0163911	0.0340961	0.0328237	0.00421189	0.023571	0.0194322	0.00581353	0	0.012274	0.036641	0.0108823	0.0313715	0.0075264	0.0151673	0.0152189	0.0221074	0.0208403
ADAMTSL5	0	0	0.00203831	0.0130761	0.00556347	0.00415061	0	0.00910148	0.00928938	0	0.00296156	0.00696667	0.00804141	0.0197116	0.00494075	0.0145643	0	0.0061205	0.00385135	0.00370818	0.00555586	0.00186064	0	0	0	0.00408334	0	0.00654703	0.00578469	0.00702442	0	0.00511583	0	0	0	0	0	0	0	0.00476646	0	0	0.00445579	0	0	0.00422001	0.00482318	0
PLK5	0.0126875	0.0567679	0.0390293	0.0467254	0.0268896	0.0319053	0.0538802	0.0604353	0.0694856	0.0302502	0.0368497	0.0299114	0.043451	0.0650269	0.0773473	0.0593168	0	0.0818384	0.036864	0.0522571	0.0507576	0.037253	0.0263727	0.0326062	0.0418795	0.0256767	0	0.0227516	0.0508206	0.0560508	0.0246263	0.0718111	0.0612808	0.0255933	0.0238191	0.0465307	0.0828416	0.022662	0	0.042319	0.0487315	0.0622936	0.0610293	0.0359454	0.0706024	0.048404	0.115137	0.0925209
MEX3D	0.016276	0	0.0123309	0.00258529	0.00941501	0.00415522	0.00457518	0.0235738	0.0257943	0.00453076	0.0244318	0.00988064	0.00529473	0.0120742	0.00494078	0.0305857	0	0.021866	0.00995156	0.0125323	0.00289777	0.0235728	0.0139226	0.0449132	0.00873791	0.0172505	0	0	0.00810472	0	0	0	0.01707	0	0	0.00951129	0.00150786	0.0063346	0	0.00504328	0.0122358	0	0.00543381	0	0.00565665	0.0109877	0.00338544	0.0155683
MBD3	0.0761004	0.102166	0.0716399	0.0662855	0.0671087	0.114416	0.149723	0.0804257	0.128905	0.084813	0.102425	0.126958	0.140192	0.120924	0.0866823	0.0595267	0.0685803	0.0540295	0.105591	0.1111	0.112618	0.0749038	0.0862538	0.0992244	0.103079	0.107839	0.322478	0.042717	0.0650993	0.0579459	0.080901	0.147866	0.0962046	0.0636494	0.0946746	0.0872782	0.118074	0.0769936	0	0.0861535	0.0774996	0.0933393	0.0876054	0.074844	0.130925	0.0622994	0.110392	0.149944
AC005943.1	0.00462961	0.00877239	0.00515153	0.00226315	0.00756558	0.0117111	0.00504943	0.0139437	0.0205722	0.00380253	0.00200909	0.00555815	0.0125442	0.0058645	0.0144482	0.00597035	0	0.0205262	0.0181481	0.00123982	0.00971508	0.00996177	0.0092961	0.00804003	0.0122446	0.0153188	0	0	0.0178766	0.00412449	0	0.00829849	0.013135	0	0	0.00740749	0.011884	0.00462101	0	0.00486955	0.0256015	0.0130126	0.00918033	0.00433571	0.0123108	0.0119939	0.0586071	0.0116312
UQCR11	0	0.00253408	0.00224063	0.00664096	0.00377101	0	0.0133094	0.00798272	0.00834131	0	0	0.00418948	0.00782769	0.0138047	0.0033485	0.00504821	0	0	0.0223568	0	0.00998512	0.00421251	0	0.00948402	0	0	0	0.00312933	0.00248681	0	0	0.00468838	0.00928773	0	0	0.00117593	0.00658447	0.00729398	0	0	0	0	0.00376918	0.00856506	0.0144627	0.0127834	0	0
TCF3	0.0951922	0.100463	0.125797	0.127563	0.116005	0.0790514	0.140026	0.123909	0.180304	0.0819468	0.120816	0.124814	0.0764036	0.208022	0.18306	0.163769	0.142863	0.208852	0.10412	0.122537	0.104267	0.243894	0.141367	0.195653	0.0885463	0.0692224	0.322478	0.0438958	0.0830832	0.155122	0.0856234	0.201729	0.153486	0.206413	0.0850847	0.127411	0.166846	0.123769	0	0.110349	0.110724	0.116308	0.113826	0.0725052	0.137633	0.206542	0.209062	0.178
ONECUT3	0	0.00231969	0.00191896	0	0	0.00696712	0	0	0.00359718	0	0	0	0	0	0.00249445	0.0111416	0	0.00571301	0.00630474	0	0	0.00190416	0	0.00776959	0.00333717	0	0	0	0.00336517	0	0	0	0.000943002	0	0	0	0	0	0	0	0	0	0.00378342	0	0	0.00717678	0	0.00377855
ATP8B3	0	0.00366821	0.00744817	0.00636683	0.0103343	0.0239826	0.00635088	0.00859703	0.00394303	0	0.00457017	0.00198547	0.00234718	0.0230238	0.0033485	0.00402223	0	0.0131218	0.00569073	0.00716078	0.0149232	0.011868	0	0.0147253	0.00301766	0.00200596	0	0	0.00751174	0.0216531	0	0.00956273	0.00156315	0.00336547	0	0.00593903	0.00387723	0.0103937	0	0.0114112	0.0135603	0	0.0111379	0	0.0060874	0	0.00820283	0.0111496
REXO1	0.143139	0.0548605	0.0942658	0.072073	0.0767405	0.057308	0.1231	0.111048	0.136257	0.0731401	0.0642489	0.127841	0.114605	0.140585	0.178755	0.16254	0.108225	0.139755	0.0905244	0.15005	0.0967677	0.134863	0.0513592	0.149965	0.121567	0.0686711	0	0.0490609	0.0567539	0.0515011	0.073715	0.110739	0.117079	0.0518795	0.0757642	0.0715968	0.0913402	0.0794738	0	0.112889	0.111444	0.0924775	0.10749	0.054169	0.073274	0.104164	0.166448	0.215972
KLF16	0.0383	0.0447591	0.0324932	0.0194893	0.0139275	0.0558159	0.0529504	0.0479234	0.0437102	0.0310768	0.0313876	0.0287432	0.0420473	0.0397371	0.0225772	0.0409831	0	0.0480883	0.0452804	0.0263784	0.0390748	0.0420584	0.0487432	0.0415561	0.0475687	0.0521725	0	0.0241549	0.0181269	0.0272652	0.029391	0.114785	0.0434495	0.0304539	0	0.0337042	0.0299436	0.0230394	0	0.012219	0.0257424	0.0393948	0.0318571	0.0487532	0.0446334	0.017833	0.0460748	0.0635405
ABHD17A	0.20098	0.116578	0.198197	0.128586	0.156008	0.17254	0.273445	0.237733	0.245491	0.196009	0.192194	0.110138	0.210937	0.206818	0.227652	0.142759	0.135157	0.173298	0.245245	0.220519	0.18908	0.183018	0.0906947	0.195451	0.219689	0.228318	0.525105	0.143788	0.170275	0.189647	0.238918	0.250194	0.190502	0.123509	0.0720433	0.1294	0.175348	0.261069	0	0.135833	0.12117	0.16767	0.159703	0.116709	0.205893	0.243008	0.149653	0.223721
SCAMP4	0.0595591	0.0496617	0.0912394	0.0650121	0.0853031	0.0578266	0.143906	0.117059	0.141198	0.0679206	0.0655118	0.116944	0.141197	0.15623	0.0911782	0.0697222	0	0.126647	0.15377	0.116207	0.119701	0.120418	0.0610321	0.15463	0.0588507	0.0600593	0	0.0469283	0.0438311	0.0688445	0.0439662	0.0603543	0.126155	0.125195	0.0196848	0.119334	0.120602	0.108126	0	0.0888514	0.12574	0.0371907	0.112366	0.133809	0.080616	0.129413	0.149414	0.0908039
CSNK1G2	0.0831898	0.098045	0.114688	0.0944365	0.097254	0.116571	0.198584	0.161148	0.209362	0.0867837	0.140442	0.105075	0.149961	0.238022	0.243912	0.186709	0	0.202223	0.163176	0.11376	0.144945	0.206887	0.108976	0.25726	0.117285	0.0710717	0	0.0473836	0.0924815	0.084267	0.134374	0.189523	0.145345	0.143849	0.0335839	0.137519	0.175706	0.105421	0	0.1182	0.142148	0.0878407	0.169142	0.0712395	0.136113	0.239229	0.173702	0.277783
BTBD2	0.187362	0.280089	0.29885	0.282698	0.230618	0.194788	0.379042	0.33765	0.32352	0.248618	0.231875	0.245848	0.323391	0.378584	0.416415	0.262086	0.402613	0.345586	0.360323	0.339891	0.23232	0.251553	0.270078	0.418248	0.294549	0.260428	0	0.174275	0.247	0.180801	0.297541	0.351609	0.267671	0.31417	0.268729	0.313702	0.343331	0.312991	0	0.146024	0.294335	0.252549	0.313275	0.25335	0.310423	0.201441	0.411041	0.317317
MKNK2	0.0563566	0.0494591	0.0630473	0.0332084	0.0261044	0.0499753	0.248119	0.060769	0.0671613	0.0705157	0.0788037	0.0696999	0.0809472	0.0887579	0.0474664	0.0423553	0.142863	0.040861	0.0773426	0.0189741	0.0270621	0.0644711	0.0795646	0.0352263	0.0534189	0.0207817	0	0.0335952	0.0430267	0.030363	0.0702013	0.0608457	0.0600978	0.0356533	0.0770229	0.0521958	0.0680604	0.0714658	0	0.0461239	0.030411	0.0288602	0.0357558	0.0664671	0.0919206	0.0212716	0.0381628	0.214138
MOB3A	0.0532275	0.0502385	0.141975	0.0832732	0.0825714	0.0710099	0.0867072	0.113935	0.140095	0.0912002	0.0709495	0.0683524	0.0791742	0.246045	0.166295	0.139612	0	0.172827	0.100073	0.100955	0.123712	0.125875	0.160441	0.100847	0.0877174	0.07703	0.120147	0.047538	0.0854623	0.0608423	0.081053	0.124181	0.0936917	0.144253	0.119215	0.11923	0.114506	0.0907362	0	0.0875714	0.119025	0.067346	0.140521	0.0894566	0.0625552	0.11133	0.162235	0.112477
IZUMO4	0.0307932	0.0541276	0.0289076	0.0421286	0.0559489	0.0631368	0.0674594	0.0623998	0.0552239	0.0326306	0.0322872	0.0433046	0.0431333	0.0955496	0.0649479	0.0407082	0	0.0412285	0.035621	0.0543297	0.0433586	0.0394294	0.0269361	0.0274264	0.0499809	0.0464563	0	0.0675995	0.0350799	0.0634264	0.0242046	0.0699947	0.0640701	0.0489468	0.0447557	0.0478949	0.0429261	0.0356456	0	0.0208533	0.0344948	0.024657	0.0889503	0.0694208	0.0608391	0.00960105	0.0806055	0
AP3D1	0.342713	0.373593	0.401732	0.338311	0.342552	0.349477	0.452044	0.433992	0.423216	0.285846	0.334416	0.281503	0.394225	0.470537	0.503034	0.349192	0.258305	0.368639	0.423118	0.32886	0.365443	0.486406	0.327893	0.381199	0.380605	0.269602	0.261924	0.253297	0.369201	0.224359	0.23564	0.476816	0.441744	0.355526	0.202215	0.364732	0.461319	0.425267	0	0.361671	0.386169	0.300151	0.299641	0.254837	0.41778	0.388166	0.480571	0.469054
DOT1L	0.121826	0.115982	0.117581	0.0878855	0.117092	0.088952	0.144419	0.163291	0.142596	0.0853792	0.0657522	0.0973621	0.111791	0.13108	0.165862	0.17073	0	0.177791	0.0800859	0.171936	0.151496	0.160928	0.0832693	0.111141	0.0880083	0.0543884	0	0.0563406	0.0551482	0.0650878	0.0656533	0.111749	0.174687	0.111219	0.0409983	0.104103	0.195975	0.106899	0	0.0894248	0.138682	0.079144	0.0968885	0.0988271	0.100485	0.23584	0.265181	0.153798
PLEKHJ1	0.037475	0.0451545	0.0743121	0.113447	0.0949848	0.112308	0.10073	0.101763	0.162792	0.104009	0.0437866	0.046007	0.10929	0.0922376	0.083426	0.117989	0	0.132204	0.178106	0.103805	0.173719	0.125379	0.0936157	0.182951	0.072262	0.0913755	0	0.0516051	0.129588	0.0446728	0.0770246	0.109713	0.0778251	0.0873726	0.0276709	0.068645	0.0676111	0.0548914	0	0.0858076	0.126536	0.0634913	0.0837054	0.0930891	0.124672	0.0673648	0.0579793	0.0421834
SF3A2	0.0368602	0.0623074	0.0722215	0.0907359	0.0851095	0.0277281	0.0902331	0.086527	0.11265	0.0624749	0.0654651	0.044825	0.0713497	0.131167	0.0730909	0.0566157	0	0.084011	0.0753629	0.0794279	0.0931661	0.0936687	0.0279186	0.124082	0.0580667	0.0308996	0	0.0331864	0.0764698	0.0328951	0.0646195	0.137928	0.0637137	0.0978346	0	0.0462773	0.0745315	0.0730135	0	0.0770572	0.116968	0.0549806	0.121451	0.0299396	0.0453846	0.056603	0.127968	0.159249
AMH	0.216607	0.16062	0.126298	0.111853	0.0986456	0.180106	0.170167	0.170687	0.16712	0.117946	0.147876	0.140467	0.0805578	0.176814	0.369803	0.021954	0.108225	0.0558446	0.161383	0.101418	0.161285	0.148109	0.0610419	0.0694497	0.0969753	0.0829028	0.120147	0.102392	0.114056	0.224973	0.116914	0.243927	0.251957	0.178752	0.0797434	0.162523	0.235276	0.224114	0	0.0640337	0.100967	0.165654	0.173285	0.168013	0.217268	0.124056	0.240502	0.146063
JSRP1	0.00966252	0.0187425	0.0212441	0.0138168	0.0082432	0.00710486	0.0397742	0.00921022	0.0158595	0.0203828	0.00119178	0.0217497	0.00564377	0.013697	0.00476048	0.00968029	0	0.0195088	0.0175962	0.0222958	0.00544586	0.0201353	0.00949834	0.00385149	0.0162399	0	0	0.00275212	0.0116406	0.00265543	0.0202503	0.00553277	0.0256698	0	0	0.0188799	0.0270409	0.00520074	0	0	0.0175814	0.0329142	0.00229282	0	0.00689479	0.00362712	0.0236493	0.0506457
AC005258.1	0.0301716	0.022038	0.0333628	0.0420336	0.0191971	0.0113038	0.0105866	0.0108652	0.0259625	0.0164555	0.021882	0.0216543	0.0135312	0.0962784	0.0678791	0.0390129	0	0.0654915	0.0385103	0.0284696	0.0407753	0.0510831	0.00678397	0.0312317	0.0177157	0.0214909	0	0.0113223	0.0212987	0.0120198	0.00890777	0.0882686	0.0316405	0.0387821	0	0.0282002	0.0138021	0.00327178	0	0.0393833	0.0184572	0.011931	0.0359533	0.023755	0.0158913	0.0436486	0.0351456	0.0987423
PEAK3	0	0	0	0.00256119	0.0022701	0.00490413	0.00457793	0	0.00172227	0	0.00328367	0	0	0	0	0	0	0.00508315	0	0	0.00265516	0.0125225	0.00403914	0	0.00199005	0	0	0.00479603	0.0110856	0	0	0.00459456	0	0	0	0	0.00217887	0	0	0.00604072	0.00266178	0	0.00846906	0	0	0.00692166	0	0.0102072
LINGO3	0	0.011521	0.0101338	0.00335264	0.0217015	0.0285849	0.00684983	0.0213594	0.0189025	0.00512011	0.0161536	0.00165808	0.00919734	0	0.00722323	0.017135	0	0.0136466	0.0332655	0.0138069	0.0170616	0.0126098	0.0130839	0.00660441	0.0199379	0.00366012	0	0	0.0217236	0.00284128	0	0	0.00834853	0	0	0.00696785	0.0136582	0	0	0.0123486	0.00814853	0	0	0.00723094	0.0210792	0	0.00974454	0.0153389
LSM7	0.0669021	0.0734543	0.0871315	0.219628	0.167919	0.141335	0.219631	0.132012	0.189584	0.0795442	0.0982667	0.0801748	0.138838	0.235129	0.065964	0.122845	0	0.148558	0.232503	0.0831566	0.132801	0.118471	0.0732138	0.176939	0.152852	0.0631251	0.120147	0.0582047	0.211903	0.0891523	0.103909	0.131731	0.113531	0.137153	0.0231036	0.104509	0.123366	0.107977	0	0.10885	0.16225	0.0596084	0.138475	0.0622716	0.129507	0.0969947	0.113242	0.166942
SPPL2B	0.176808	0.266088	0.299421	0.242012	0.241438	0.229961	0.180625	0.33365	0.346225	0.169693	0.271678	0.240797	0.280515	0.472395	0.492426	0.369756	0	0.374999	0.325601	0.352822	0.442502	0.357189	0.151579	0.397319	0.199432	0.19087	0.120147	0.261222	0.23004	0.217686	0.225095	0.358072	0.308005	0.259169	0.19124	0.334431	0.218594	0.266573	0	0.279523	0.349732	0.228351	0.379772	0.200274	0.252615	0.304689	0.469887	0.166257
TMPRSS9	0.0108337	0.0134185	0.0251825	0.0344109	0.0352602	0.013169	0.0162458	0.0399381	0.0407995	0.0141941	0.0116146	0.0115665	0.0124029	0.126908	0.0371827	0.0472085	0	0.0597395	0.0436244	0.0354996	0.0411807	0.0452008	0.00493412	0.0535864	0.0212094	0.0107328	0	0.0105425	0.0636196	0.0160977	0.00725521	0.0488225	0.0126017	0.0291623	0	0.0164758	0.0355831	0	0	0.0167146	0.0205697	0	0.0283206	0.0410329	0.0298221	0.0256908	0.0506267	0.376637
TIMM13	0.0716233	0.101563	0.084086	0.133864	0.153166	0.0868524	0.134866	0.124524	0.212131	0.0885811	0.0385515	0.0692448	0.11301	0.218543	0.077317	0.18729	0.204063	0.141849	0.187742	0.0978583	0.16105	0.133382	0.0273297	0.106349	0.0965342	0.084501	0	0.0259219	0.119394	0.0607656	0.049592	0.152263	0.069889	0.0780439	0.0104375	0.0564835	0.102565	0.0294766	0	0.0945237	0.146614	0.0428751	0.115857	0.075911	0.0715711	0.100885	0.0501698	0.0505553
LMNB2	0.0223633	0.027118	0.0537222	0.0509712	0.0300467	0.0339885	0.0868296	0.065205	0.0730392	0.0544973	0.0744257	0.0710452	0.0619771	0.0544755	0.0367595	0.0756464	0	0.0754426	0.0477092	0.0432442	0.0567391	0.0750247	0.0527241	0.0871161	0.0612965	0.0421736	0	0.0513279	0.032516	0.0100904	0.0348273	0.0762505	0.0614414	0.033986	0.0674344	0.0549854	0.0705382	0.0437982	0	0.0205569	0.0612087	0.0432103	0.0455909	0.0303777	0.0735319	0.0773267	0.0313651	0.125838
GADD45B	0.00378381	0.00323969	0.00177743	0.01214	0.00441834	0.00965627	0.0117981	0.00362454	0.00729373	0.00743673	0.0106166	0	0	0.0134377	0.00558999	0	0	0.00341695	0.00300576	0	0.00378177	0.0213742	0.0101789	0.00604345	0.0046467	0	0	0	0.012338	0	0.0224142	0.00941151	0.0129083	0.00893526	0	0.00495166	0.00409572	0.0175457	0	0.0146212	0.00293072	0.012925	0	0.0299786	0.00222683	0.0268659	0	0.0142955
GNG7	0.382784	0.499761	0.540225	0.497611	0.475259	0.386215	0.434161	0.511906	0.576942	0.502733	0.437676	0.496352	0.420272	0.611096	0.675109	0.580295	0.44418	0.66327	0.455268	0.593137	0.619402	0.596519	0.654505	0.597932	0.427965	0.429517	1.37941	0.27699	0.378381	0.392142	0.419526	0.513105	0.656752	0.57498	0.445324	0.542339	0.519881	0.532142	0	0.532976	0.530928	0.429292	0.478506	0.447293	0.604246	0.322082	0.810763	1.01158
DIRAS1	0.247501	0.172333	0.247536	0.207499	0.217504	0.403639	0.70051	0.32891	0.401493	0.299704	0.419036	0.285081	0.377657	0.254222	0.169354	0.227595	0.22915	0.222634	0.600224	0.275365	0.349677	0.377624	0.280111	0.279145	0.431424	0.340653	0.261924	0.162951	0.283874	0.172331	0.183076	0.342126	0.278538	0.205269	0.101904	0.195546	0.286372	0.228408	0	0.23189	0.159439	0.21597	0.150751	0.387938	0.636928	0.369224	0.117785	0.324175
AC006538.2	0.0176575	0.00338052	0.00640261	0.0036053	0.0162142	0.0137721	0.0207139	0.00446585	0.0250421	0.011201	0.00551544	0.0097655	0.0112134	0.0167069	0.011039	0.0169311	0	0.00477029	0.0149193	0.0152529	0.00963711	0.00671653	0.00787427	0.01081	0.00744813	0.0413503	0	0.015182	0.0147592	0.012491	0.0133354	0.00854807	0.0130277	0.0053517	0.00706704	0.00908023	0.0163376	0.00776905	0	0.0132283	0.0121169	0.0174084	0.00852683	0.00994792	0.0340178	0.00991235	0.0206186	0.0406642
SGTA	0.176564	0.172517	0.145352	0.113763	0.120472	0.154493	0.219012	0.226063	0.207671	0.166154	0.159186	0.137974	0.181176	0.142734	0.162602	0.164353	0.158916	0.157617	0.202607	0.183334	0.166547	0.201094	0.160113	0.125792	0.248201	0.149845	0	0.130792	0.133418	0.0882121	0.176429	0.158177	0.164073	0.195313	0.115244	0.169592	0.19172	0.151982	0	0.157158	0.169163	0.0970668	0.12335	0.167094	0.245916	0.205425	0.162639	0.306008
THOP1	0.144291	0.109187	0.12325	0.129858	0.102968	0.15298	0.197161	0.15437	0.217661	0.135295	0.105626	0.0853409	0.154756	0.168005	0.189281	0.15668	0.0685803	0.120795	0.160975	0.155126	0.16531	0.147764	0.100791	0.170757	0.13816	0.140144	0	0.106107	0.102216	0.119235	0.134753	0.183487	0.181342	0.164268	0.122651	0.149143	0.161715	0.113641	0	0.177781	0.122489	0.0517191	0.121539	0.186589	0.142412	0.160314	0.158314	0.15871
ZNF554	0.0387648	0.0328529	0.045619	0.0418071	0.0217024	0.0329826	0.0253247	0.0596367	0.0805825	0.03097	0.0424562	0.0417962	0.0410245	0.119675	0.0432295	0.0554436	0.132512	0.063066	0.0757488	0.0480417	0.0372545	0.0563099	0.0506905	0.0756508	0.0642804	0.0454182	0	0.01782	0.0483114	0.0114621	0.0107658	0.0916201	0.0416967	0.050963	0.0350468	0.0514565	0.0259956	0.0189488	0	0.0290995	0.0603655	0.0205595	0.0355413	0.0194815	0.0213292	0.0489833	0.0360466	0.0425389
ZNF555	0.0625282	0.0854001	0.0856513	0.0552944	0.0898653	0.0804014	0.084252	0.083378	0.10415	0.0910491	0.0684764	0.0945486	0.0647185	0.113251	0.0773437	0.0841311	0	0.154145	0.0893832	0.129043	0.105217	0.152181	0.0583136	0.144207	0.0826976	0.0673031	0	0.0511307	0.0841907	0.0485816	0.0548955	0.120338	0.0689477	0.0744362	0.0819435	0.104821	0.0958718	0.0885824	0	0.128169	0.0802607	0.0141157	0.145679	0.0464135	0.0656942	0.0944231	0.0709597	0.200753
ZNF556	0.0157461	0.0137598	0.0148812	0.014431	0.0115313	0.0110846	0.00589066	0.0126001	0.0121256	0.00356398	0.00348047	0.00307724	0.011421	0.0266714	0.0121921	0.0407369	0	0.0241706	0.0105488	0.00576329	0.0157467	0.0227872	0	0.00857938	0.010643	0.0095308	0	0.00401893	0.0365974	0.0119717	0.0141544	0.0584732	0.00779143	0.0238676	0.013722	0.00465077	0.0243615	0.014288	0	0.0182416	0.0222398	0	0.0268575	0.00558626	0.00283058	0.0116005	0	0.0582868
ZNF57	0.0210555	0.0362611	0.0223008	0.0115576	0.038111	0.00252845	0.00823838	0.0256368	0.0405329	0.0111142	0.0158135	0.0256052	0.0204037	0.0428694	0.0167134	0.0175727	0	0.0584736	0.0232779	0.0168797	0.0405958	0.0403032	0.0213866	0.0294358	0.0205566	0.010508	0	0.0346684	0.0278265	0.0142909	0.0424276	0.0537518	0.0163586	0.0321471	0.0113433	0.0308206	0.0108633	0.0263641	0	0.0349523	0.0253299	0.0204254	0.0398675	0.0104972	0.0143694	0.0205548	0.0281576	0.0389139
ZNF77	0.018221	0.0548184	0.0486096	0.0447395	0.0352019	0.0404194	0.0415506	0.064004	0.0794529	0.0322199	0.0269167	0.0276372	0.0325364	0.0475644	0.0624385	0.062002	0	0.10093	0.0302836	0.0437627	0.0522905	0.0678805	0.0239349	0.0947537	0.0380816	0.0302183	0	0.0113982	0.0743485	0.012496	0.00764282	0.0865625	0.0456259	0.0537146	0.0146817	0.0553101	0.0392004	0.00216286	0	0.00954748	0.0682803	0.0310409	0.0885733	0.0303528	0.0364239	0.0288962	0.0597954	0.0644309
TLE6	0.00254524	0.00441136	0.0223253	0.0246365	0.0136138	0.00325174	0.0271921	0.013287	0.00892291	0.00573672	0.00489015	0.00573786	0.0117142	0.0222411	0	0.0216846	0	0.0280689	0.0132551	0.00509408	0.00866202	0.0121336	0	0.00989762	0.00979507	0.0151036	0	0.00874103	0.0162942	0.0162459	0.0132127	0.0148099	0.0060183	0.0191719	0.00677264	0.0116508	0.0149863	0.00547247	0	0.0223781	0.0267626	0.00651328	0.00999151	0	0.00350255	0.0323706	0.0265517	0.0300925
TLE2	0.454198	0.590317	0.577645	0.673842	0.617693	0.451186	0.490101	0.728245	0.817475	0.50872	0.441917	0.487948	0.535204	1.04521	0.912645	1.06451	0.424452	0.914346	0.598391	0.820528	0.714555	0.582764	0.386193	0.835125	0.452344	0.36191	0.451019	0.396684	0.559621	0.471514	0.374112	0.689016	0.696608	0.721856	0.382292	0.749759	0.722325	0.580465	0	0.526562	0.915143	0.268061	0.618158	0.680884	0.634131	0.280761	1.01268	0.266396
GNA11	0.161986	0.147287	0.200563	0.114019	0.121897	0.147828	0.292602	0.230125	0.275692	0.191917	0.255301	0.220438	0.26969	0.206519	0.216375	0.120411	0.230785	0.168311	0.20271	0.250299	0.21164	0.210892	0.176491	0.241413	0.223186	0.198171	0	0.0701344	0.109658	0.131215	0.198908	0.273899	0.215872	0.135499	0.102561	0.192212	0.241765	0.159205	0	0.185555	0.148836	0.12488	0.143759	0.132425	0.204958	0.170876	0.211865	0.325605
GNA15	0.00605582	0.00206374	0.0075811	0.00978635	0	0.00786978	0	0.00795718	0.00496143	0	0.0118383	0.00287298	0.0027912	0.0120803	0.0125183	0.00551183	0	0.0233237	0.00517085	0.0113844	0.00893925	0.00398686	0	0	0.00231864	0.00802624	0	0	0.0144904	0.00889059	0.0190086	0.00478882	0.00529863	0.0294161	0	0.00494597	0.00554004	0.0042567	0	0	0.012114	0	0	0.00418706	0.00502936	0	0	0.0113396
S1PR4	0	0	0	0	0	0	0	0	0	0	0	0	0	0	0	0	0	0	0	0	0	0	0	0	0	0	0	0	0	0	0	0	0	0	0	0	0	0	0	0	0	0	0	0	0	0	0	0
NCLN	0.117056	0.164101	0.202654	0.167909	0.135446	0.181977	0.134171	0.177869	0.251765	0.137554	0.0933892	0.133793	0.158898	0.256234	0.243886	0.273869	0	0.204376	0.206232	0.220791	0.210828	0.218808	0.132213	0.225998	0.142801	0.140417	0.120147	0.117767	0.160353	0.175152	0.137856	0.221425	0.186156	0.219726	0.0658127	0.16085	0.136374	0.0941114	0	0.141331	0.171645	0.107897	0.231796	0.118929	0.134137	0.210424	0.293935	0.146142
CELF5	0.749002	1.00453	0.943913	0.840704	0.965173	0.767563	1.03978	1.06108	1.05032	0.996472	1.00526	1.04235	1.09636	1.16435	1.19666	1.05168	0.479832	1.11446	0.798794	1.06797	1.06292	0.963828	1.17884	1.20256	0.891568	0.94929	0.971866	0.739547	0.838995	0.614053	1.09443	1.12381	1.11209	0.936792	0.928739	1.19237	1.00513	1.05413	0	0.877277	1.0113	0.88508	0.980178	0.964447	0.958788	0.984667	1.35526	1.17235
NFIC	0.521306	0.516197	0.62421	0.416191	0.528282	0.404284	0.523821	0.598102	0.564225	0.486267	0.515432	0.526196	0.633208	0.650661	0.695779	0.586622	0.142863	0.782622	0.445043	0.561855	0.557002	0.680451	0.614624	0.644892	0.509171	0.469627	0	0.34009	0.489493	0.392121	0.597498	0.540725	0.648945	0.530081	0.473628	0.646868	0.673624	0.527782	0	0.391874	0.543188	0.472635	0.486701	0.432784	0.673632	0.677569	0.722996	0.860428
SMIM24	0.0106223	0	0	0	0	0	0.00528617	0.00528337	0.000747453	0	0	0.0064879	0.00687549	0	0.0064513	0	0	0.00600839	0.00145269	0	0.00469516	0	0	0.00660441	0	0.0111899	0	0	0	0.00433794	0.00854538	0.00397703	0.00156821	0	0	0.00121002	0	0	0	0	0	0	0	0	0.00651258	0	0	0.0090607
DOHH	0.0328381	0.0871837	0.027951	0.0369127	0.0334293	0.0685736	0.103632	0.0601306	0.0830462	0.0458467	0.0307127	0.0323078	0.0530202	0.0854089	0.0419968	0.0399127	0	0.0233324	0.0839477	0.0599119	0.0560535	0.0590319	0.0379623	0.0686236	0.0999236	0.0538574	0.322478	0.0293479	0.045455	0.0182484	0.0395551	0.0895789	0.0657341	0.0383042	0.0234862	0.0427705	0.0422021	0.0278818	0	0.0326822	0.0501207	0.00981361	0.0419644	0.044099	0.0743918	0.0498959	0.0423648	0.0649914
FZR1	0.116347	0.0958592	0.16598	0.123109	0.0972384	0.132233	0.254706	0.198477	0.159676	0.142704	0.135163	0.127241	0.131117	0.135276	0.152037	0.10967	0	0.18174	0.176029	0.142524	0.168056	0.164467	0.103301	0.114906	0.197706	0.0994316	0.380687	0.077243	0.101702	0.0740179	0.112597	0.169099	0.172776	0.0978158	0.0698533	0.141652	0.208084	0.202542	0	0.121615	0.125724	0.0759927	0.158292	0.12913	0.159954	0.238958	0.188898	0.209112
MFSD12	0.0799257	0.100001	0.129745	0.14967	0.106016	0.0804149	0.147708	0.121243	0.186049	0.10286	0.123651	0.0818169	0.176328	0.146453	0.117056	0.132985	0	0.187953	0.158613	0.150919	0.132707	0.174046	0.107484	0.173935	0.107894	0.108503	0	0.058559	0.149499	0.101957	0.0756863	0.255278	0.143988	0.103419	0.0423043	0.10228	0.16852	0.125498	0	0.110221	0.102924	0.061483	0.258669	0.161602	0.113523	0.185225	0.0836788	0.120602
C19orf71	0.0679116	0.0374773	0.0291703	0.0388741	0.022895	0.00571629	0.0148272	0.0501706	0.0461458	0.0187566	0.00228309	0.0336175	0.010282	0.0197963	0.0354384	0.0439214	0	0.0255796	0.0138828	0.0482098	0.0130648	0.0408685	0.0371573	0.0706853	0.034332	0.0143886	0	0.0161028	0.0481212	0.0169391	0.052736	0.0568541	0.0312041	0.0239693	0.0230245	0.0344344	0.0288239	0.00867258	0	0.0133567	0.0397458	0.0294043	0.0649419	0.0115411	0.0172733	0.0910106	0.0732965	0.00718675
HMG20B	0.0107519	0.00869318	0.00725924	0.00438947	0	0.0125123	0.0226245	0.0152137	0.0118256	0.0114676	0.010501	0	0.00450724	0.0188161	0.00553262	0.00517616	0	0.0106021	0.0127459	0.00737403	0.00823296	0.00196604	0.00442105	0.0111397	0.0114104	0.00455391	0	0.0111621	0.00692555	0.00561981	0.0303922	0.0092784	0.0170032	0.00562489	0	0.00397885	0.0214498	0.0138723	0	0.0190331	0	0.0187019	0.0191572	0.0215292	0.00635814	0.00550486	0.00338544	0.0147191
GIPC3	0	0	0.00485902	0.00489034	0	0	0.00381196	0	0.00308384	0.00149987	0	0	0	0	0	0	0	0	0.00220959	0.00980831	0.00207993	0.00590835	0	0	0.0062292	0	0	0	0.00452962	0	0	0	0	0	0	0	0	0	0	0	0.00199695	0	0	0	0	0	0	0
TBXA2R	0.00553096	0.0110069	0.0136822	0.0043439	0.0107301	0.0145218	0.00986325	0.00688119	0.00811498	0.00347276	0.00426337	0.0043316	0.00493046	0	0.0114323	0.010497	0.121139	0.00582286	0.00467408	0.0103959	0.0065082	0.0134173	0	0.0369949	0	0	0	0.00854243	0.0168906	0.00972778	0.00371291	0.015365	0.00857007	0.0284764	0.0143013	0.0101696	0.00739787	0.0244334	0	0.011388	0.0183399	0	0.00372966	0.00288859	0.00384633	0	0.00507859	0.00707325
CACTIN	0.0703513	0.0310789	0.036207	0.02608	0.0190765	0.0571465	0.054875	0.0762764	0.052024	0.0282782	0.0526988	0.0473364	0.0826649	0.0907518	0.0582447	0.0625485	0	0.0426147	0.0490042	0.0545878	0.0436301	0.0513347	0.0235316	0.0639186	0.0295055	0.0340777	0	0.044206	0.0267763	0.0344702	0.0412251	0.0689159	0.0639183	0.0721841	0.00475197	0.0478461	0.0360135	0.0603573	0	0.0248932	0.0360431	0.01881	0.0334035	0.0169437	0.0392854	0.0411464	0.0566226	0.0752513
PIP5K1C	0.205194	0.153904	0.250879	0.217261	0.195651	0.23181	0.432096	0.254191	0.272702	0.199037	0.138975	0.177531	0.191604	0.308408	0.271601	0.171074	0.164702	0.201428	0.230671	0.186986	0.226296	0.226055	0.201197	0.221841	0.151186	0.192873	0	0.15333	0.168262	0.183086	0.21757	0.246698	0.252082	0.273416	0.114424	0.191823	0.287285	0.166733	0	0.180372	0.199758	0.130545	0.162097	0.206728	0.242653	0.301374	0.296601	0.562518
TJP3	0.0154441	0.0105886	0.0187012	0.0344026	0.0166055	0.0150184	0.00732465	0.00942979	0.0147813	0.00968927	0	0.0043623	0.00553687	0.0194078	0.00641425	0.0196875	0	0.0225503	0.0169726	0.00968456	0.00743722	0.0114735	0	0.0126414	0.00911446	0.0153549	0	0.00627502	0.0304899	0.014409	0	0.0160579	0.0144061	0.0277289	0	0.00762222	0.0186884	0.00666563	0	0.00523473	0.00933919	0	0.0123645	0.0047448	0.0308964	0.0138968	0.0137578	0.07013
APBA3	0.0261322	0.0411021	0.0408575	0.0249675	0.032174	0.0229946	0.0616416	0.076746	0.0436333	0.0460945	0.016438	0.0169622	0.0430537	0.0350576	0.0785317	0.0402054	0	0.0608234	0.0388764	0.0325265	0.0140945	0.0347739	0.0315041	0.043381	0.0367493	0.0572212	0	0.0313694	0.0170365	0.0135161	0.076079	0.017204	0.0445192	0.0437573	0.00617143	0.0449342	0.0414072	0.0131377	0	0.0404299	0.0709906	0.0104977	0.02022	0.075944	0.0413376	0.0191505	0.091859	0.063614
MRPL54	0.0130277	0.0278558	0.0328953	0.0603893	0.036371	0.0447241	0.11896	0.0772347	0.0663002	0.0346038	0.0306928	0.0363888	0.0401491	0.0663362	0.0426695	0.0451743	0.124268	0.0335632	0.0921474	0.0224131	0.0520054	0.0748832	0.0395581	0.0821171	0.0669948	0.0236322	0	0.0145707	0.0443803	0.0375619	0.0585289	0.0550755	0.0449133	0.0477335	0.00800527	0.0149524	0.0747512	0.0265057	0	0.0567473	0.0264464	0.0132622	0.0288134	0.0400925	0.0572846	0.0243972	0.0295763	0.0677521
RAX2	0	0	0.00130641	0	0	0	0.00668346	0	0.0023279	0	0	0	0	0	0	0	0	0	0	0	0	0	0	0	0	0	0	0	0	0	0	0	0	0	0	0	0	0	0	0	0	0	0	0	0	0	0.00556339	0.00229547
MATK	0.137886	0.11502	0.151624	0.0973126	0.0882584	0.159365	0.183693	0.1801	0.17162	0.100802	0.105688	0.090431	0.137613	0.13151	0.165264	0.106759	0.226803	0.157979	0.116986	0.113672	0.136844	0.176491	0.0625851	0.149334	0.129982	0.0523498	0	0.0693436	0.106482	0.154678	0.169436	0.204385	0.167685	0.0968936	0.0214935	0.0948379	0.101491	0.0957857	0	0.144777	0.118884	0.0903754	0.130622	0.161878	0.120692	0.0827712	0.114741	0.136289
ZFR2	0.489645	0.541723	0.604955	0.533401	0.483254	0.424057	0.475655	0.694784	0.685397	0.441497	0.520722	0.626089	0.595535	0.815334	0.968585	0.757496	0.267053	0.830422	0.548462	0.651786	0.669244	0.745495	0.534188	0.692558	0.437275	0.468009	0.120147	0.413097	0.418114	0.462038	0.450684	0.8778	0.662649	0.558926	0.395866	0.668721	0.509581	0.470423	0	0.53721	0.704191	0.427036	0.715616	0.346665	0.488417	0.690857	0.946856	0.523581
ATCAY	0.568842	0.658019	0.859894	0.70117	0.671779	0.656241	0.819375	0.902223	1.10058	0.650331	0.690715	0.706825	0.763685	1.07322	0.95802	0.9094	0.615318	0.926463	0.947676	0.869329	0.878321	1.06611	0.706318	0.982912	0.694727	0.603003	0.65335	0.461439	0.687947	0.518794	0.562809	1.04879	0.782401	0.827972	0.42541	0.777157	0.786365	0.612326	0	0.774618	0.915186	0.568547	0.888468	0.462404	0.649885	0.862063	0.872917	0.824015
NMRK2	0.00147388	0	0.00328617	0.00407025	0.00762405	0.00339643	0.0121999	0	0.00241314	0	0.00186553	0.00822026	0.00616799	0	0	0	0	0.00311833	0.00216786	0.00160538	0	0	0.00264899	0	0.00148272	0	0	0	0.00738124	0	0	0.00534245	0.00340649	0	0	0	0	0	0	0	0.002818	0	0	0	0	0	0.00502271	0.00429212
DAPK3	0.0866183	0.0629946	0.0796213	0.0736073	0.0587948	0.0771112	0.112891	0.0753757	0.130522	0.0325131	0.0816182	0.080049	0.0797768	0.169351	0.11389	0.139925	0	0.111836	0.100726	0.0826439	0.114293	0.135272	0.0692811	0.141215	0.0824327	0.0844011	0.120147	0.0494761	0.0898518	0.0522759	0.0565914	0.135463	0.0824575	0.0704145	0.0162776	0.0891286	0.090026	0.113135	0	0.109543	0.0914107	0.0902565	0.0921819	0.068349	0.109498	0.201541	0.172612	0.0981074
EEF2	0.220419	0.192204	0.275074	0.186609	0.236261	0.331454	0.741721	0.33518	0.395056	0.214146	0.262697	0.226305	0.360423	0.235708	0.176098	0.227907	0.0685803	0.15806	0.458694	0.264691	0.332165	0.319165	0.126621	0.26547	0.410899	0.278509	0	0.206809	0.398341	0.142974	0.271876	0.423954	0.282742	0.173403	0.154846	0.154258	0.320671	0.274469	0	0.222134	0.164112	0.150322	0.168681	0.21817	0.337074	0.275587	0.169542	0.414931
PIAS4	0.128919	0.0853775	0.105573	0.115162	0.0831529	0.113373	0.154106	0.138615	0.12854	0.108559	0.149259	0.0958009	0.153832	0.135827	0.104069	0.0899513	0	0.0871381	0.114579	0.0957888	0.0989926	0.112815	0.122087	0.0965902	0.100098	0.0762515	0	0.0882184	0.0775336	0.0805618	0.168446	0.128597	0.164351	0.0815268	0.0780591	0.0861224	0.119892	0.117444	0	0.0765702	0.104035	0.0826081	0.115255	0.130059	0.105518	0.0848198	0.0895312	0.0986934
ZBTB7A	0.448689	0.365303	0.445104	0.282516	0.300945	0.340702	0.577694	0.397885	0.459471	0.404246	0.522356	0.39437	0.580685	0.430391	0.381037	0.366925	0.432696	0.336196	0.441727	0.393099	0.386305	0.552351	0.532986	0.415811	0.415264	0.488289	0.442625	0.273646	0.340246	0.185854	0.447319	0.39784	0.42032	0.333878	0.274028	0.383833	0.404978	0.498404	0	0.373873	0.325045	0.359386	0.284507	0.424247	0.437914	0.460092	0.552359	0.627565
MAP2K2	0.150779	0.195735	0.218704	0.25719	0.162932	0.271355	0.457398	0.328827	0.31898	0.241888	0.268338	0.185248	0.337287	0.40816	0.271301	0.336842	0.468593	0.230579	0.375767	0.193846	0.256719	0.318687	0.193621	0.33133	0.27974	0.161516	0	0.198973	0.267332	0.131199	0.233681	0.34803	0.288363	0.229881	0.119478	0.17834	0.29138	0.197305	0	0.197688	0.234805	0.135677	0.214505	0.184096	0.261593	0.302676	0.223912	0.2443
CREB3L3	0.00928921	0.005254	0.0118067	0.0130655	0.0146164	0.00656493	0.00698292	0.00908619	0.0057309	0	0.00571756	0.00587001	0.0080996	0.00615075	0.00293978	0	0	0.00340055	0.00666017	0.00267231	0.010925	0.00344933	0.0126344	0.014313	0.010229	0.00315881	0	0.00873978	0.0135761	0.00636315	0	0.00437432	0.00250784	0.00947535	0	0.00066597	0.00581486	0.0037963	0	0.00491767	0.00459328	0	0.0149766	0	0	0	0.0101484	0.00309949
SIRT6	0.0568714	0.0520873	0.0673519	0.0961028	0.044472	0.0653648	0.142689	0.0835552	0.164263	0.0638355	0.0786157	0.0570308	0.0967648	0.0840095	0.0955417	0.103447	0	0.0670006	0.133287	0.079124	0.0933584	0.11865	0.0293724	0.103358	0.0521085	0.0485468	0	0.0478843	0.0859896	0.0636644	0.0675085	0.146469	0.0866535	0.0971594	0.0223822	0.0635576	0.0681115	0.0771446	0	0.0931151	0.069172	0.071686	0.112224	0.0396393	0.065848	0.0784702	0.0878079	0.0997203
ANKRD24	0.111212	0.10585	0.136496	0.111557	0.0943566	0.132878	0.180077	0.22641	0.183828	0.148483	0.14208	0.168277	0.208153	0.164419	0.239445	0.103378	0	0.188394	0.158946	0.152269	0.194735	0.198491	0.204078	0.237344	0.151622	0.121865	0	0.0789725	0.109682	0.104333	0.205197	0.236805	0.207981	0.14351	0.170231	0.159819	0.237104	0.183824	0	0.138154	0.157387	0.199522	0.130669	0.140267	0.141404	0.114388	0.162638	0.288387
EBI3	0.00458585	0	0.00398987	0.0127896	0.00418625	0.00319725	0.0101272	0.00402118	0.00261346	0.00564251	0.00225469	0.00338603	0	0.0177602	0.00161596	0.0070703	0	0.00308807	0.00362647	0	0.00508759	0.00395645	0	0	0.00668936	0.00528905	0	0	0.00263604	0	0.0244292	0.00614429	0.000959376	0	0	0	0.00403066	0	0	0	0	0.0128161	0	0.00454085	0	0	0.00417411	0.0827863
YJU2	0.0603939	0.0546672	0.0481424	0.0498466	0.0417533	0.025186	0.056499	0.0422613	0.0506142	0.038764	0.0220622	0.0369437	0.0605053	0.0683769	0.0603144	0.0469179	0	0.0399246	0.0467423	0.0642031	0.0644626	0.0331208	0.0385382	0.0805647	0.064085	0.0349534	0	0.0109062	0.0314316	0.0454117	0.0395248	0.0834403	0.0509228	0.0942025	0.00622563	0.0304738	0.0499839	0.0277727	0	0.00985433	0.0749275	0.0575579	0.0748126	0.0344777	0.0440251	0.0410259	0.0760786	0.0408498
SHD	0	0.00220127	0.00190983	0.0105188	0.0022923	0	0.00822872	0.00721323	0.00685941	0.00333092	0.00185634	0.00255305	0	0.0205308	0.00148938	0.00384061	0	0.00403963	0.00292119	0.00497409	0.00332881	0.00210563	0.0085265	0	0.014956	0	0	0	0.0058927	0.00817737	0	0.00835349	0.00688908	0.0055155	0	0.00363715	0.00130688	0.0138473	0	0	0.00279875	0.00320601	0.00872449	0.00513692	0	0	0	0.00247316
TMIGD2	0	0.00467199	0	0.00197128	0.00399449	0	0.00437958	0.00670595	0.00315748	0	0	0	0	0.0136146	0.00349844	0	0	0.00752839	0	0.00829772	0.00294877	0.00456434	0	0	0.00358812	0	0	0.00698726	0.00526494	0	0	0	0.00138992	0	0.0108623	0.00291989	0.00226324	0	0	0	0	0	0	0	0	0	0	0.0112036
FSD1	0.17837	0.113246	0.133234	0.116223	0.112273	0.12785	0.251631	0.250701	0.198484	0.131833	0.103648	0.144316	0.131856	0.226192	0.210768	0.202466	0	0.118748	0.174172	0.10803	0.150847	0.126789	0.125742	0.130316	0.144769	0.152109	0	0.152903	0.117831	0.141273	0.165191	0.204529	0.173241	0.106704	0.0838518	0.11376	0.190294	0.149934	0	0.137433	0.187934	0.117762	0.183757	0.143659	0.155883	0.118528	0.107435	0.110409
STAP2	0.00407879	0.0218859	0.0465246	0.0623202	0.0459971	0.015031	0.0391289	0.0378045	0.0377462	0.0177347	0.0167088	0.0151489	0.00543571	0.0502132	0.0224262	0.0582508	0	0.0445249	0.0371294	0.0145475	0.0607311	0.024575	0	0.0459006	0.0131421	0.00790184	0	0.00976704	0.0632893	0.0116845	0.0120023	0.0341396	0.0238663	0.0460418	0	0.0260395	0.0188622	0.0126232	0	0.0458207	0.0340805	0.0235483	0.0814107	0.0102419	0.0265882	0.0328804	0.0443443	0.0440504
MPND	0.0425567	0.0129078	0.0396201	0.0323747	0.0464966	0.0339734	0.0580614	0.0272765	0.0502392	0.0129103	0.0203281	0.0518843	0.0292873	0.0503775	0.0173209	0.0378679	0	0.0455594	0.0707543	0.0455831	0.0545117	0.0482771	0.0130337	0.0289886	0.0501403	0.0288808	0	0.00727597	0.0258747	0.00885082	0.0303178	0.0331537	0.0392752	0.0323275	0	0.0239708	0.0489593	0.021738	0	0.0192407	0.0325988	0.00518803	0.044904	0.0389776	0.0295165	0.0688814	0.0421804	0.0650656
SH3GL1	0.137329	0.153183	0.191144	0.142841	0.160601	0.150235	0.186437	0.232701	0.206593	0.173883	0.188164	0.135548	0.167756	0.187475	0.276703	0.192495	0.135482	0.242769	0.190265	0.177154	0.195974	0.229455	0.235553	0.177992	0.216906	0.151006	0	0.0838153	0.173776	0.161967	0.152792	0.224879	0.221307	0.155399	0.133192	0.168494	0.263251	0.206306	0	0.153831	0.202704	0.176001	0.159568	0.169426	0.251141	0.227751	0.271464	0.299083
CHAF1A	0.0806635	0.0791282	0.0767632	0.0660178	0.0580949	0.0649989	0.0661353	0.0705175	0.0474677	0.0408074	0.0742981	0.0488124	0.0912035	0.140328	0.125626	0.086393	0	0.071337	0.0720152	0.083344	0.12649	0.110763	0.0689977	0.118615	0.0634461	0.0520612	0	0.0295109	0.0438685	0.0528077	0.0579191	0.134518	0.0703711	0.0459746	0.0574411	0.102094	0.044771	0.0659896	0	0.0184346	0.083997	0.05427	0.102372	0.0571682	0.0986801	0.0471864	0.102598	0.0578483
UBXN6	0.103373	0.104624	0.131267	0.139331	0.133455	0.1887	0.238014	0.152554	0.148809	0.12166	0.122065	0.0822916	0.162408	0.151426	0.133231	0.172335	0.116188	0.152136	0.2421	0.145123	0.141833	0.176527	0.10505	0.195002	0.237919	0.179916	0	0.118757	0.16365	0.109391	0.0802038	0.265392	0.143216	0.103037	0.124149	0.147782	0.133434	0.0879235	0	0.140374	0.151069	0.0884878	0.135355	0.142136	0.222822	0.136244	0.107486	0.163337
HDGFL2	0.127623	0.103335	0.159037	0.106855	0.14472	0.0797595	0.199936	0.125441	0.17898	0.135227	0.119117	0.125566	0.140883	0.23259	0.127549	0.151013	0.124268	0.165551	0.209722	0.137826	0.163716	0.133376	0.111673	0.198237	0.0981257	0.100169	0.120147	0.0909693	0.10341	0.115542	0.0661219	0.156788	0.152304	0.124559	0.0947577	0.184327	0.16436	0.141925	0	0.0971783	0.14024	0.0798948	0.211692	0.0929738	0.111075	0.192528	0.128503	0.188253
PLIN4	0.00225042	0.00234761	0.0021113	0.00204691	0.0029868	0.0103019	0.00180868	0.00565647	0.00223219	0.0020057	0	0	0.00154751	0	0.00236697	0	0	0.00818224	0	0	0.00320132	0.00519075	0	0.0144584	0	0	0	0.00740088	0.0018805	0.00730089	0	0	0.00297641	0.00718665	0	0.00171604	0.00512972	0	0	0	0	0.00353568	0	0.00581833	0	0.00692166	0.00622406	0.00489463
PLIN5	0.0112579	0.0129388	0.0109273	0.0287548	0.00670898	0.0128613	0.0145406	0.00626473	0.0165669	0.00226004	0.00473834	0.00580317	0.00930962	0.0197694	0.0170441	0.0279004	0	0.00563246	0.0154826	0.0358778	0.00779148	0.0207196	0.00486261	0.0499982	0.0147551	0.0110687	0	0	0.017408	0.0107483	0.0218445	0.0257847	0.0137608	0.00718665	0	0.0207002	0.0101958	0.00946344	0	0.0144002	0.0107482	0.00960326	0.0349112	0.0117766	0.0133189	0.0251241	0.00305885	0.0215971
AC011498.4	0	0	0	0	0.00379462	0	0	0	0	0	0	0	0	0	0	0	0	0	0	0	0	0	0	0	0	0	0	0	0.00166784	0	0	0	0	0	0	0	0	0	0	0	0	0	0	0	0	0	0	0
LRG1	0	0	0.00190671	0	0.00454278	0	0	0	0	0	0	0	0	0	0	0	0	0	0	0	0	0	0	0	0	0	0	0	0	0	0	0	0.0020204	0.00287531	0	0	0	0	0	0	0	0	0	0	0	0	0	0
SEMA6B	0.22552	0.220346	0.257609	0.167081	0.182932	0.211892	0.292105	0.247927	0.293987	0.212613	0.234384	0.193409	0.341723	0.387572	0.243194	0.28601	0	0.268079	0.318286	0.307296	0.326976	0.368196	0.135413	0.317747	0.284174	0.231523	0.703165	0.130909	0.226024	0.175369	0.248081	0.349019	0.281299	0.178635	0.125218	0.247029	0.291195	0.272993	0	0.310964	0.294288	0.182224	0.280652	0.205595	0.278016	0.242866	0.214328	0.242629
TNFAIP8L1	0.0290071	0.0318565	0.0489874	0.0517948	0.0236045	0.0303003	0.0588192	0.0661763	0.0849988	0.0186658	0.0405124	0.027035	0.0322671	0.0615221	0.0575112	0.0687242	0.102535	0.0656664	0.0563188	0.030234	0.0604088	0.0758165	0.0298123	0.106159	0.0491485	0.0466177	0	0.0257348	0.0488731	0.0461761	0.0428797	0.0701245	0.0460228	0.0400428	0.0336164	0.051301	0.0607831	0.0542649	0	0.0503665	0.0816076	0.0351015	0.0738762	0.0484351	0.0654953	0.0591282	0.0145008	0.0604516
MYDGF	0.0884671	0.0532563	0.111616	0.0838372	0.0957216	0.0366128	0.174988	0.158542	0.235743	0.0834211	0.0454421	0.0743408	0.0786587	0.243155	0.135844	0.168557	0.0685803	0.14141	0.202997	0.0962085	0.1149	0.133918	0.0423816	0.177274	0.0984392	0.0577765	0	0.0533055	0.0835346	0.0602012	0.0632902	0.120342	0.0935988	0.182246	0.0351963	0.0802906	0.116903	0.0769661	0	0.102168	0.141414	0.0590245	0.155594	0.0982516	0.0972553	0.110391	0.0793453	0.206926
DPP9	0.115804	0.0626721	0.136354	0.090693	0.0849218	0.067867	0.145104	0.176932	0.148792	0.136947	0.1078	0.100544	0.169848	0.164507	0.139307	0.139792	0.0993891	0.170467	0.10049	0.116552	0.156872	0.192818	0.162455	0.187778	0.119474	0.075248	0	0.06708	0.0836426	0.0974107	0.134834	0.165198	0.158289	0.113931	0.084881	0.134951	0.140597	0.114964	0	0.136527	0.180748	0.0616266	0.120393	0.0959308	0.0848208	0.178087	0.174977	0.138505
FEM1A	0.039298	0.0175545	0.0467515	0.0520312	0.0473297	0.0426442	0.057525	0.0276347	0.0520937	0.0823475	0.0332105	0.0301878	0.0264658	0.0715929	0.033977	0.018969	0	0.044331	0.090294	0.044482	0.0609908	0.0610329	0.0220491	0.0510484	0.0705992	0.040135	0	0.0206471	0.0459626	0.0189236	0.011437	0.0832898	0.0396888	0.033461	0.0491325	0.0328173	0.0423352	0.0248037	0	0.0640554	0.0423395	0.00616897	0.0429356	0.0233909	0.0538615	0.0275292	0.0194599	0.115254
TICAM1	0.0283637	0.0598798	0.0636129	0.0528681	0.0436138	0.0352798	0.0301167	0.0575947	0.0433219	0.046755	0.0413253	0.0227399	0.0314706	0.0492235	0.0590844	0.0765849	0	0.0657819	0.0560187	0.0390862	0.0400522	0.0647848	0.0469832	0.0175193	0.0194843	0.0507734	0	0.0220873	0.0511205	0.0136818	0.0363622	0.0596925	0.0272761	0.0362397	0.0118975	0.039152	0.0412827	0.0312265	0	0.0456603	0.039834	0.0346271	0.056361	0.0188102	0.0464525	0.0376382	0.0427707	0.0559096
PLIN3	0.00796637	0	0.0168435	0.00762022	0.00793586	0.00823866	0.00357127	0.0133256	0.0137478	0.00130751	0.00459794	0.00676012	0.0101268	0.0187777	0.00822517	0.00853013	0	0.0175827	0.00867367	0.0061175	0.00500693	0.0120332	0.00608129	0.0186978	0.00410091	0.00749351	0	0.00820521	0.00894051	0.00910733	0	0.0220306	0.00553817	0	0.026134	0.00520014	0.0134888	0	0	0.0107749	0.0125064	0.0137717	0.0040606	0.0068505	0.00613069	0.0206264	0.0231808	0.0210583
ARRDC5	0	0	0.0012181	0.00169795	0.00341032	0	0.00281401	0	0.00620253	0	0	0	0	0	0.00342796	0	0	0.00615931	0	0.00213503	0.00586504	0.00218952	0	0	0.00202016	0	0	0	0	0.0043457	0	0.00443017	0	0	0	0	0.00368564	0	0	0	0.00186581	0.00752361	0	0	0.0138912	0	0	0.00377855
UHRF1	0.00781433	0.00474144	0.00456508	0.012189	0.00710536	0	0.00118421	0.00799505	0.0114931	0	0.00345773	0.00692819	0.0020646	0	0.00414413	0.00623714	0	0.00208189	0.00784006	0.00608644	0.00826111	0.00308531	0.00264899	0.00758107	0.00433578	0.00866399	0	0.00297841	0.0176577	0.00989403	0	0.0100501	0	0	0	0.00589805	0.00542706	0.00285107	0	0	0	0	0.00816958	0	0.00602393	0.00604506	0.00932825	0.0143833
KDM4B	0.453433	0.517965	0.562818	0.478333	0.378364	0.344619	0.545132	0.678579	0.639994	0.559758	0.457103	0.524172	0.518941	0.760692	0.782133	0.621005	0.244949	0.692619	0.487413	0.467069	0.564565	0.848669	0.62238	0.721257	0.370342	0.407006	0	0.37382	0.486726	0.463737	0.508277	0.677567	0.659535	0.594042	0.446814	0.5915	0.63317	0.426235	0	0.488338	0.633625	0.654906	0.619617	0.421916	0.548497	0.996736	0.998954	0.803403
PTPRS	0.831949	0.935396	1.03022	0.999568	0.943787	0.792205	1.02373	1.00216	1.08246	0.850451	0.923711	0.741135	0.917566	1.30006	1.32521	1.13997	1.20435	1.50865	1.02157	1.16887	1.01363	1.04152	0.764743	1.17649	0.765525	0.671823	0.261924	0.704178	0.800999	0.942753	0.76842	0.884896	1.10681	1.17583	0.829432	1.15886	1.14216	1.05112	0	0.782842	1.18328	0.606194	0.975874	0.901528	1.00695	1.55004	1.30995	1.03624
ZNRF4	0	0	0	0	0	0	0	0	0.000875981	0	0	0	0.00954545	0	0.00614789	0	0	0.00341695	0	0	0	0	0	0	0	0.00558914	0	0	0	0	0	0	0	0	0	0	0	0	0	0	0	0	0	0	0	0	0	0
TINCR	0.0145203	0.0186241	0.0535208	0.0317881	0.0525049	0.0407569	0.0962756	0.0835199	0.0736922	0.0663981	0.0349911	0.0193844	0.0362739	0.145562	0.0360211	0.0486967	0.109646	0.070439	0.0697374	0.0436722	0.0564561	0.107224	0.00380139	0.0470113	0.0375811	0.0270226	0	0.034123	0.0831555	0.0116556	0.0275702	0.128618	0.0397187	0.051643	0.0190304	0.0445726	0.058377	0.0659919	0	0.0290243	0.0215827	0.0569361	0.0778758	0.0200156	0.0317034	0.0429602	0.061153	0.170234
SAFB2	0.351697	0.427522	0.482881	0.316646	0.330863	0.311516	0.598705	0.466789	0.427468	0.37521	0.35188	0.327522	0.367895	0.512331	0.433342	0.435268	0.132512	0.359224	0.429321	0.325631	0.386172	0.5219	0.328634	0.539927	0.367426	0.30468	0	0.378331	0.351572	0.319659	0.294131	0.555639	0.444835	0.485535	0.324741	0.433702	0.540678	0.422215	0	0.447338	0.313537	0.361809	0.437508	0.404717	0.395023	0.393019	0.541602	0.543644
SAFB	0.199676	0.218422	0.301388	0.249697	0.246782	0.242053	0.438126	0.389131	0.365309	0.270589	0.289602	0.255337	0.37728	0.371371	0.347574	0.368895	0.0961213	0.35013	0.31583	0.266111	0.265764	0.418502	0.221059	0.396647	0.334075	0.259768	0.330872	0.21992	0.267256	0.216829	0.243039	0.374015	0.306403	0.339436	0.17315	0.320872	0.364992	0.220208	0	0.339254	0.301946	0.283356	0.318896	0.222459	0.306761	0.365334	0.294613	0.376684
RPL36	0.117024	0.130012	0.155966	0.342867	0.211574	0.241014	0.333518	0.304992	0.238194	0.104952	0.0889536	0.0917802	0.133234	0.203043	0.141202	0.0806578	0.192849	0.12904	0.357453	0.147619	0.179481	0.141135	0.108384	0.220939	0.23983	0.125247	0	0.186414	0.302938	0.160178	0.180409	0.237618	0.1709	0.15832	0.0997714	0.0782042	0.177935	0.124403	0	0.08358	0.0969608	0.0547482	0.248536	0.105682	0.171631	0.151107	0.103015	0.114118
LONP1	0.143823	0.193677	0.172444	0.141953	0.0995711	0.18372	0.261251	0.242225	0.205537	0.116241	0.110046	0.133753	0.188207	0.33505	0.232757	0.230217	0	0.228042	0.225158	0.169665	0.211499	0.235085	0.13255	0.231723	0.211263	0.204461	0	0.118587	0.140564	0.113009	0.173912	0.221245	0.153549	0.228668	0.0746605	0.151374	0.208172	0.18547	0	0.246859	0.202691	0.178333	0.17851	0.146262	0.199839	0.254438	0.213356	0.269519
CATSPERD	0.0153029	0	0.0312139	0.0292216	0.0234265	0.0100661	0.0215462	0.0108638	0.0194527	0.00806322	0.004513	0.00999682	0.00165885	0.0296012	0.00655932	0.0155494	0	0.0326745	0.00664983	0.00954059	0.0208445	0.0158518	0.00864765	0.016008	0.00756164	0.0127739	0	0	0.0245824	0.0117989	0	0.0140994	0.013591	0.0226413	0	0.0112674	0.00740966	0.00318913	0	0.00796966	0.0127759	0	0.0540461	0.00494878	0	0.00362712	0.0217525	0.0870236
PRR22	0.00484917	0.0399524	0.0152345	0.0257705	0.0220197	0.0393285	0.00209711	0.0329795	0.038465	0.0215098	0.0204389	0.00467773	0.0399928	0.0384067	0.0726982	0.0289559	0	0.0175876	0.017009	0.0463817	0.0243769	0.0200077	0.0117168	0.017017	0.0150872	0.0335691	0	0.0230933	0.0257816	0.0324101	0.0335368	0.0395746	0.0248364	0.0245883	0.0285523	0.0183822	0.0160087	0.0301387	0	0.0260083	0.0392035	0.00527511	0.0304254	0.0170623	0.0170612	0.0183989	0.0367027	0.00224095
DUS3L	0.0127037	0.0160606	0.0142329	0.0148778	0.0139142	0.00304982	0.0162326	0.0366892	0.0289577	0.0329489	0.0134815	0.00198547	0.0123582	0.125965	0.0566742	0.0829025	0	0.0458193	0.032609	0.0125268	0.0530064	0.0290725	0.00422194	0.0196267	0	0.00391706	0	0.00821665	0.0129494	0.00264653	0	0.0321669	0.0137273	0.012105	0	0.0371445	0.0392772	0.0279818	0	0.015634	0.0229569	0.0113134	0.0135841	0	0.00660506	0.0464223	0.0510801	0.026534
NRTN	0.00253306	0.0106642	0.00361434	0.00851876	0.00196787	0.00221213	0.00360605	0.0190407	0.00773924	0.00339989	0.00807787	0	0	0.0216523	0.00412625	0.00684367	0	0.00244368	0.015599	0.00609062	0.0119948	0.00644865	0	0	0.00436849	0.00124479	0	0.00236	0.0168968	0	0.00557051	0.00994087	0.00340845	0	0.00483597	0.00141103	0.0154534	0.00808802	0	0.0109074	0.00695891	0.00685685	0.0122523	0	0.0168263	0	0.00661458	0.0142502
FUT6	0	0.00225487	0.00100703	0.00270335	0	0.00411819	0	0	0.00260796	0	0	0	0	0	0	0	0	0.00641974	0	0	0	0	0	0.00953606	0	0	0	0	0.0041873	0	0	0	0.000829537	0	0	0	0.00202847	0	0	0	0.00191933	0.0106564	0	0	0	0	0	0.0801154
FUT3	0	0	0	0	0	0	0.00487558	0.0123711	0.00298392	0	0	0	0	0	0	0	0.135678	0	0.00169793	0.002168	0.00329472	0.0146666	0	0	0	0.00210296	0	0	0.00274117	0	0	0.0080787	0	0.00515473	0	0.00162501	0	0	0	0	0.0029704	0	0	0	0.00976786	0	0	0.197076
AC024592.3	0.0164566	0.00348666	0.00781959	0.00966908	0.00645741	0.0160753	0.00994348	0.00701271	0.00981719	0.00503473	0.00902352	0.00948482	0.00884099	0.0134377	0.00206349	0.00406498	0	0.0199577	0	0.0109727	0.00306209	0.0221095	0.00695772	0	0.0045033	0.0108132	0	0	0.0115204	0.00815596	0.0213444	0.00733683	0.00653396	0.0283732	0	0.00385295	0.00566414	0	0	0.0107644	0.00619238	0.0268832	0.00834299	0	0.00979338	0	0.00404899	0.0881908
AC104532.1	0.00264194	0	0.00636992	0.00463011	0.00533825	0	0.0021171	0.00252392	0.0118247	0.0087708	0.0132229	0.00556214	0.00350129	0.0115292	0.0123507	0.00489357	0	0.00708239	0.00127354	0	0.00831337	0.00661048	0.00699753	0.00918422	0.00256564	0.0144194	0	0.00823817	0.00210959	0.00329217	0.0138654	0.00428086	0.00955578	0.0126262	0	0.010062	0.0115295	0	0	0	0.00284152	0.00417333	0.00671334	0.0057609	0	0	0.00441103	0.00775303
CAPS	0.0564136	0.0814558	0.0555657	0.0481338	0.0493591	0.0810685	0.0225914	0.0668654	0.0516551	0.0626988	0.0546031	0.0426708	0.0602234	0.0747208	0.0833333	0.0555066	0	0.0802055	0.0354224	0.0541202	0.0398567	0.0293981	0.0321899	0.0762497	0.0380658	0.0594422	0	0.0516355	0.0482035	0.0571295	0.0525209	0.0893084	0.0767997	0.0332422	0.0183307	0.0809429	0.0588373	0.0650592	0	0.0454439	0.0542648	0.0231992	0.0678236	0.0532464	0.0308254	0.0139548	0.0852597	0.0159535
RANBP3	0.139521	0.140163	0.187969	0.128608	0.126166	0.102236	0.25431	0.217264	0.210145	0.189396	0.160637	0.163085	0.152381	0.191136	0.201629	0.145719	0.21726	0.158375	0.181659	0.198978	0.17686	0.235908	0.150238	0.159227	0.196475	0.128333	0	0.135785	0.182337	0.153499	0.13836	0.238292	0.206725	0.229747	0.0810501	0.169969	0.223868	0.202247	0	0.159064	0.149445	0.204491	0.125247	0.193952	0.194281	0.219515	0.18044	0.319399
RFX2	0.0853021	0.118523	0.175058	0.0984588	0.14712	0.126185	0.112526	0.164353	0.154719	0.0940015	0.103959	0.127176	0.0971115	0.140057	0.233552	0.112826	0	0.174172	0.0886961	0.0958515	0.162659	0.179097	0.126974	0.205186	0.103565	0.0808553	0.200954	0.166968	0.124964	0.105735	0.0972253	0.160868	0.157406	0.224476	0.111982	0.157472	0.151495	0.0979134	0	0.124876	0.116377	0.0986062	0.153131	0.0490448	0.143955	0.103788	0.212969	0.166695
ACSBG2	0.101772	0.0831491	0.0618466	0.0445485	0.0527978	0.0350906	0.00202484	0.00930596	0.0243073	0.00816338	0.00383447	0.00496318	0.0113094	0.0314913	0.00771556	0.0126205	0	0.0523207	0.0146206	0.00423037	0.0114378	0.011906	0.0033971	0.01787	0.0822102	0.116957	0.322478	0.0181479	0.0496333	0.03284	0	0.0625787	0.0131014	0.0250603	0	0.00814633	0.0141522	0.00583534	0	0.0115547	0.00662853	0.0109143	0.0301867	0	0.00223733	0	0.0147747	0.0192137
MLLT1	0.138444	0.199893	0.158932	0.126585	0.199751	0.181513	0.311851	0.257952	0.224591	0.205049	0.218982	0.19843	0.129311	0.165326	0.187535	0.114531	0.132512	0.197159	0.21475	0.104264	0.204665	0.22181	0.164909	0.217955	0.158725	0.173094	0.120147	0.131433	0.156563	0.15064	0.148584	0.273979	0.193087	0.20858	0.0571305	0.159253	0.254911	0.19427	0	0.169839	0.160291	0.199926	0.171066	0.195251	0.207501	0.200994	0.165245	0.33294
ACER1	0.021643	0.02323	0.0188984	0.0317576	0.0167242	0.00984634	0.00356079	0.018672	0.0166276	0.0111955	0.00318655	0.00976846	0.0183786	0.0136733	0.0342172	0.0233724	0	0.0390011	0.0172854	0.0282252	0.01134	0.0253352	0.00251575	0.0144435	0.00909682	0.0106692	0	0.00350662	0.0165499	0.0115704	0.0248422	0.0162225	0.00442009	0.0101146	0	0.0163786	0.0246809	0.0333154	0	0.00366904	0.0127455	0.013441	0.0220684	0.0220409	0.00624907	0.0175153	0.0234942	0.0186007
CLPP	0.0569961	0.0598828	0.0978803	0.0848672	0.0753092	0.0438371	0.154608	0.0751509	0.12494	0.0786081	0.0357291	0.0338799	0.0685139	0.164445	0.0693298	0.0826848	0	0.0597643	0.1475	0.0815191	0.132777	0.0749281	0.0349307	0.0812083	0.0682572	0.0613743	0.322478	0.0298144	0.108921	0.0583547	0.0287213	0.12166	0.0719771	0.0568422	0	0.0481032	0.127791	0.0439256	0	0.0444213	0.0780839	0.00419768	0.0773184	0.0626796	0.108902	0.0821147	0.051504	0.114557
ALKBH7	0.0339294	0.0314163	0.0363216	0.0467636	0.0561384	0.0582232	0.110896	0.0350362	0.0725378	0.024	0.0192526	0.0162405	0.0167197	0.0473588	0.017709	0.0369533	0	0.0191979	0.0521852	0.0324907	0.0406335	0.0481523	0.0259952	0.0222417	0.0572174	0.045047	0	0.0734368	0.0733907	0.0190755	0.0704581	0.0528073	0.0321239	0.0168998	0.0172804	0.0108359	0.04553	0.0381116	0	0.0209907	0.036021	0.0111422	0.0594619	0.042237	0.0727404	0.0420037	0.0101221	0.0955541
PSPN	0.0243552	0.00409115	0.0150883	0.0180811	0.022154	0.0101036	0.0536944	0.0104987	0.0189721	0.0201145	0.0253259	0.0069912	0.00946943	0.0206908	0	0.0354317	0	0	0.0293408	0.0103317	0.0033588	0.00571298	0.0176417	0.00622416	0.0358013	0.0143128	0	0.017934	0.0136522	0.00772831	0.00865973	0.0467637	0.0216155	0.0112792	0	0.00654641	0.0238157	0.00323811	0	0.0175652	0.014977	0	0	0.0374989	0.0358242	0.00996607	0.040809	0.0263924
GTF2F1	0.0923076	0.0640276	0.0746833	0.0884165	0.0580349	0.0489538	0.170181	0.105541	0.118345	0.0505396	0.0872127	0.0695619	0.111845	0.114918	0.080114	0.10293	0	0.142798	0.167647	0.0780943	0.0946128	0.132556	0.0861345	0.0734055	0.112871	0.0464451	0	0.0640502	0.0673275	0.0568361	0.0703055	0.108464	0.0750335	0.0699452	0.0228814	0.0565208	0.0931709	0.0584098	0	0.0672735	0.0710478	0.0506003	0.10242	0.071503	0.113164	0.0662868	0.13308	0.155121
KHSRP	0.143336	0.142241	0.140138	0.0992469	0.135036	0.111165	0.26612	0.188669	0.182649	0.169222	0.241616	0.192194	0.215859	0.141747	0.155525	0.0956153	0.0961213	0.113506	0.204868	0.12503	0.154944	0.234426	0.118444	0.17473	0.203083	0.107326	0	0.0594224	0.115927	0.0786715	0.133871	0.157031	0.188869	0.130157	0.115731	0.170952	0.150706	0.220925	0	0.191896	0.140064	0.210958	0.102394	0.188608	0.199896	0.168069	0.154243	0.292667
SLC25A41	0.132123	0.0820263	0.0899543	0.0756649	0.0780221	0.0883096	0.132962	0.139621	0.114944	0.0736566	0.069689	0.0488602	0.0691603	0.0684996	0.193862	0.106266	0	0.137668	0.0570969	0.101827	0.0821599	0.0467486	0.0713284	0.0857797	0.127548	0.0755018	0.200954	0.0750224	0.0855539	0.0634384	0.0626861	0.102016	0.103995	0.0907549	0.0281854	0.101662	0.136792	0.120621	0	0.0823142	0.106138	0.06108	0.0920869	0.115615	0.0832423	0.0903546	0.0897074	0.188143
SLC25A23	0.113893	0.175997	0.23759	0.186766	0.124648	0.12847	0.221345	0.264532	0.265844	0.177921	0.151375	0.208599	0.221211	0.420639	0.285405	0.26914	0	0.323761	0.252738	0.177609	0.239732	0.284055	0.165298	0.301238	0.177769	0.15271	0.588597	0.167504	0.182346	0.119356	0.135977	0.328387	0.267427	0.212954	0.162948	0.190232	0.249768	0.225439	0	0.293843	0.230709	0.103784	0.233182	0.152531	0.243675	0.332693	0.306198	0.304931
CRB3	0	0	0	0	0	0	0	0	0.00188068	0	0	0	0	0	0	0	0	0	0.00231373	0	0	0	0	0	0	0	0	0	0	0	0	0	0	0	0	0	0.0012405	0	0	0	0	0	0	0	0	0	0	0
DENND1C	0	0.00927621	0.00135239	0	0.00673296	0	0.00235348	0.00613617	0.0107425	0.00406524	0	0	0.00222909	0.0120597	0.0195363	0.0102545	0	0.010594	0.00409222	0.00403019	0.00260955	0.00457917	0	0	0.0051484	0.00914553	0	0.00437838	0.0117595	0.00306468	0	0.00862484	0.00107378	0.00542554	0.00622563	0.0107001	0.00646843	0	0	0.00291567	0.00429312	0.00518803	0.00435939	0	0	0.00404856	0.00538514	0.00819904
TUBB4A	0.25812	0.196005	0.229405	0.179669	0.193747	0.356334	0.812114	0.359609	0.304008	0.239223	0.394774	0.215399	0.421411	0.183255	0.124014	0.104273	0.134466	0.0981658	0.345188	0.172551	0.191474	0.222798	0.161143	0.183295	0.473249	0.287114	0.458742	0.34908	0.333075	0.191215	0.398008	0.296367	0.270467	0.15333	0.147851	0.118183	0.286759	0.278484	0	0.154892	0.0842582	0.153984	0.172756	0.210665	0.455862	0.126691	0.0927321	0.298333
TNFSF9	0.0132401	0	0.0106103	0.00409474	0.0188044	0.00523438	0.00682188	0.0210676	0.0135857	0.0119272	0.0174654	0.0105669	0.0277018	0.0251777	0.0114796	0.00846069	0	0.0308433	0.0137198	0.0120099	0.0155956	0.0206161	0.0262737	0	0.0318403	0.010129	0	0.00872859	0.00964847	0.00943275	0.0198475	0.0133409	0.005234	0.00675334	0.00877218	0.00745928	0.00965031	0	0	0.00422582	0.0150731	0.00682664	0.030035	0	0.00715735	0.0162112	0.0159738	0.0256247
CD70	0.00462961	0.00123261	0.0159517	0.00640304	0.0238634	0	0.0045944	0.0120338	0.00775423	0	0.00182169	0.00773352	0.00196576	0.019625	0.00979643	0.0103755	0	0.0201032	0.00255859	0.00216552	0.00621746	0.00226859	0.00970399	0	0	0	0	0	0.0144696	0.0101837	0	0.00830541	0.00230457	0	0	0.000907999	0	0.0106131	0	0	0.011583	0	0.0146219	0	0.0105565	0	0	0.0320019
TNFSF14	0	0	0.00308461	0.0063947	0.00309845	0	0	0.00166696	0.00106629	0	0	0.00288737	0	0	0	0	0	0	0	0.0037379	0	0.00171169	0	0	0	0	0	0	0	0	0	0	0	0	0	0	0.00168232	0	0	0	0.00611089	0	0	0	0	0	0	0
C3	0.00453059	0.00714417	0.0183403	0.018063	0.0143864	0.0102639	0.0152829	0.0175106	0.0162919	0	0.00685239	0.00614995	0	0.0122659	0.021588	0.00251829	0.108225	0.00850709	0.00575117	0.00436856	0.00150458	0.0153079	0.0139089	0.0210664	0.00770214	0	0	0.00291996	0.031282	0.0115979	0.0417789	0.0107036	0.0157624	0	0.0280299	0.0116619	0.00838147	0.00254538	0	0.00679207	0.014515	0	0.022076	0.00503898	0.00271465	0.0177859	0	0.010227
GPR108	0.0027233	0.00396366	0.0195159	0.0123082	0.00942986	0.00298076	0.0365731	0.0101892	0.0139238	0.0135877	0.0055125	0	0.0122869	0.0211269	0.0217154	0.00413833	0	0.0179033	0.00932071	0.00229205	0.0115946	0.0111119	0.00378198	0.0421983	0.00591745	0	0	0.00402795	0.00650666	0.0052134	0	0	0.00449886	0.0307443	0.00838832	0.0114225	0.0303055	0.00965717	0	0.0124505	0.0111302	0	0.0114595	0.011084	0.014707	0	0.0255297	0.0284761
TRIP10	0	0.00608911	0.00286959	0.00208085	0	0	0	0.0024269	0	0	0	0.00192973	0.00722579	0	0	0	0	0	0.00423335	0.00534502	0	0	0	0.00562469	0.00774746	0.00778832	0	0	0.00195171	0	0	0.00308608	0.00152566	0	0	0	0.00153533	0	0	0	0	0	0	0.010686	0	0	0	0
SH2D3A	0	0.00233686	0	0.00201095	0	0	0	0.0061541	0.00307673	0.00560238	0	0	0	0	0.0071933	0.00596928	0	0.00341695	0	0.00280084	0	0	0	0	0.0020827	0	0	0.00404613	0	0	0	0	0.00358999	0	0	0.00117304	0.00561516	0.0112201	0	0	0	0	0	0	0	0	0	0.00226959
VAV1	0	0.00980187	0.0245813	0.0371375	0.00855104	0.0125992	0.00548766	0.0191437	0.0188226	0.00368415	0	0.0076051	0.00483703	0.0384479	0.00677884	0.0330795	0	0.0275534	0.0157847	0.0159338	0.00673797	0.0252882	0	0.0215086	0.00276339	0.0104627	0	0.00488191	0.0307751	0.00667877	0	0.0155799	0.00743747	0.0448954	0	0.0137551	0.00412064	0.00337107	0	0.0137224	0.0101928	0.0192759	0.0182078	0.00468942	0.00560149	0.0253154	0	0.0153509
ADGRE1	0.00300657	0.00134392	0.0171052	0.00154024	0.0162277	0.0214593	0.00127942	0.0043948	0.00625043	0	0	0.00271261	0.00205695	0.0184577	0.00918918	0.0140011	0	0.0146517	0.00818662	0	0.00294214	0.00929009	0	0.0236357	0	0.00124479	0	0	0.0175772	0.00298022	0	0	0.00769329	0	0	0.00497572	0.0084639	0.00323811	0	0.00282236	0.0129601	0	0.00930657	0.0119402	0.00458389	0.0116812	0	0.006685
ZNF557	0.106519	0.0676116	0.123611	0.0656725	0.112857	0.0806788	0.0788908	0.0980763	0.117829	0.0683954	0.0758346	0.0854237	0.104101	0.152433	0.103103	0.112033	0.0961213	0.089903	0.0997362	0.0893169	0.0768298	0.107264	0.0474356	0.109998	0.0798444	0.092356	0.330872	0.0322966	0.0975064	0.0267488	0.0422399	0.117787	0.0912437	0.111025	0.11723	0.0884382	0.0866583	0.0500937	0	0.0689709	0.0919506	0.0630982	0.0815863	0.0452893	0.0804572	0.154455	0.0814831	0.116227
INSR	1.0398	0.945939	0.969446	0.89646	0.913412	0.809692	0.796082	1.02441	0.946428	0.946139	0.701988	0.840191	0.887573	1.05858	1.11439	0.973736	0.661195	1.01264	0.867762	1.00806	0.970323	0.932756	0.872148	0.954165	0.930229	0.903446	0.63338	0.901512	0.825405	0.84638	0.906267	0.935786	1.027	1.07587	0.725208	0.978216	1.02052	0.954335	0	0.821279	0.894518	0.673441	0.995022	0.804399	0.962475	0.863263	1.14045	1.0103
AC119396.1	0.0199552	0.0112388	0.0473159	0.0537488	0.0176461	0.00300648	0	0.0277028	0.0433831	0.00946803	0.00230157	0.00209992	0.0116014	0.0555599	0.0137955	0.0477575	0	0.03911	0.0157256	0.0120516	0.040033	0.050093	0.00695772	0.0433909	0.00997393	0.0268244	0	0.0215271	0.0508813	0.0256647	0	0.0385539	0.0152394	0.0100467	0.0111985	0.0202351	0.00600731	0	0	0.00335182	0.0165566	0.00752361	0.0743488	0	0.014835	0.0223783	0.0212648	0.0182547
AC008878.3	0.00881255	0.0086389	0.0175261	0.0254417	0.0294344	0.00264606	0.00525574	0.0174632	0.0208237	0.00333092	0	0.00580323	0.00180876	0.0311522	0.017032	0.0137163	0	0.0142753	0.0129121	0.00189256	0.0228938	0.011819	0.00337436	0.0273092	0.00250095	0.00116748	0	0	0.0168828	0.015339	0	0.00972933	0.00977982	0.0102629	0.00421189	0.0120278	0.0100232	0	0	0.0135207	0.0160675	0	0.0138465	0	0.00965674	0.0117309	0	0.00542641
PEX11G	0.0148186	0.0109911	0.00871905	0.0281447	0.0225799	0.00350127	0.0135048	0.0173989	0.0256962	0.0199849	0.00737647	0.0179574	0.0128421	0.0365332	0.0236114	0.0255054	0	0.0324529	0.0189628	0.0229352	0.0240704	0.0352514	0.00682165	0.0342412	0.0226131	0.0187188	0	0	0.0261693	0.00837204	0.00955664	0.0187717	0.00914284	0.0110458	0.0358805	0.0173124	0.010715	0.0103791	0	0.0147312	0.0246627	0.0184977	0.0262539	0.0190134	0.00851171	0	0.046083	0.0146615
TEX45	0.00650869	0.00231969	0.0055207	0.0158609	0.00838838	0.00605822	0.00229978	0.00379805	0.0139581	0.00401489	0.00500483	0.00251555	0.00334424	0.0287287	0.0108195	0.0173548	0	0.00394606	0.0107594	0.00664763	0.00335398	0.0132812	0	0.0267258	0.00937496	0.00124479	0	0	0.0169418	0	0	0.0299363	0.00242049	0.00960014	0.00656362	0.00609626	0.00328621	0	0	0	0.00991694	0	0.0148905	0	0	0	0	0.0128557
AC008878.1	0.00240671	0.0015676	0.00792489	0.00251477	0.00275999	0.00314305	0	0.00708106	0.00360577	0	0.00226724	0	0.00441841	0.00624761	0	0.00522409	0	0.00682535	0.0173417	0	0.00242974	0.0104728	0	0.0138632	0.00532209	0.00655161	0	0	0.00352333	0.00614127	0	0.00464341	0.00477603	0	0	0.00753526	0.00344853	0.00924377	0	0.0080881	0	0	0.00725	0	0	0.0238005	0	0
ZNF358	0.0733859	0.0614931	0.0701404	0.0697975	0.0835931	0.144438	0.143334	0.0976557	0.103267	0.0687809	0.121129	0.0679983	0.143856	0.0695017	0.0818741	0.0464292	0.0685803	0.0466539	0.142449	0.0733125	0.0681148	0.0970129	0.0571941	0.104445	0.130116	0.115453	0.322478	0.0754234	0.0898428	0.0747276	0.0710887	0.111856	0.0644659	0.0413293	0.00468749	0.0586114	0.117367	0.0691493	0	0.0748706	0.0436677	0.0556923	0.0559479	0.0626847	0.163383	0.0784116	0.0834218	0.135558
MCOLN1	0.0408389	0.0313828	0.0456779	0.0444279	0.0387598	0.0406962	0.072503	0.0636179	0.105537	0.0409738	0.0508773	0.0194315	0.0397872	0.179923	0.0641886	0.0894679	0	0.133774	0.0809102	0.0642025	0.0877606	0.106074	0.0179337	0.0984657	0.0179001	0.0100332	0	0.0186242	0.0524959	0.0172384	0.00810699	0.0549173	0.0355912	0.0645904	0.024556	0.0538776	0.0854698	0.065041	0	0.0348095	0.0811984	0.0136143	0.0793529	0.0143251	0.0500029	0.0807656	0.0734213	0.0619868
PNPLA6	0.156564	0.195337	0.208553	0.131782	0.153241	0.143315	0.265473	0.229363	0.237344	0.196768	0.142305	0.166447	0.227855	0.306087	0.308206	0.198567	0.0685803	0.289983	0.224246	0.204591	0.222977	0.21863	0.14204	0.171799	0.232139	0.203977	0.120147	0.163663	0.170582	0.134969	0.224013	0.349263	0.216214	0.211761	0.126926	0.2089	0.338974	0.200177	0	0.24433	0.164845	0.14398	0.248288	0.18989	0.186861	0.212951	0.201718	0.197572
CAMSAP3	0.139527	0.123492	0.156518	0.099737	0.132894	0.142955	0.156271	0.142296	0.175694	0.1077	0.0922646	0.0798966	0.138692	0.258449	0.177532	0.155298	0.0685803	0.195136	0.173232	0.183114	0.126181	0.17476	0.0768889	0.180443	0.160847	0.0687042	0	0.0748653	0.12234	0.0830947	0.0972393	0.21724	0.152319	0.122019	0.0607963	0.146149	0.146635	0.122164	0	0.1297	0.161627	0.0890348	0.143082	0.114595	0.14035	0.159069	0.194395	0.11416
XAB2	0.00980731	0.00518795	0.0369153	0.0384194	0.0327116	0.0228306	0.0442703	0.0368069	0.0521838	0.0383254	0.0393313	0.0304482	0.0535892	0.0616409	0.0394987	0.0340761	0	0.0423343	0.0654606	0.0350431	0.036012	0.0442181	0.0213724	0.0161956	0.0282515	0.0467897	0	0.0312536	0.0305888	0.0180586	0.0444998	0.0175105	0.0269369	0.01836	0.00877218	0.0325038	0.0504462	0.0417611	0	0.0409253	0.0184472	0.0355325	0.026811	0.00972878	0.0393974	0.0087198	0.0468962	0.0365006
PET100	0	0	0.00160029	0.00320037	0.00684163	0.00411819	0.0174517	0.0136829	0.00852065	0	0.00184087	0	0.00406658	0.00762374	0.002471	0.00638518	0	0.00509827	0.0376519	0.0158623	0.0209791	0.00418923	0	0	0.00277012	0	0	0.00316459	0.0026932	0.00352165	0.00772306	0	0.00911317	0.0054609	0	0.00279596	0.00743801	0	0	0	0.00355277	0.0113675	0.00325513	0	0.0171184	0.00603052	0.00358684	0
AC008763.2	0	0	0	0	0.00281777	0	0.00213112	0.00271395	0.00443226	0	0	0.0016111	0	0	0	0	0	0	0	0.00229205	0.00616214	0.00119728	0	0.00781446	0	0	0	0.00220817	0.00281431	0	0	0.00429494	0.00264314	0	0	0.00768691	0	0	0	0	0.00267825	0	0.00794726	0	0.0030656	0	0	0.0070128
PCP2	0	0	0	0	0	0	0	0	0	0	0	0	0	0	0	0	0	0	0	0	0	0	0	0	0	0	0	0	0	0	0	0	0.00146594	0	0	0	0	0	0	0	0	0	0	0	0	0	0	0
STXBP2	0.00260861	0.00783811	0.00142697	0.0103663	0.00246804	0.0142359	0.00527849	0.00143628	0.00534079	0.00214289	0	0.00171214	0.00906168	0.00946356	0.00236697	0.00653659	0	0.011615	0.00808211	0.0100669	0.0041035	0.00875733	0.00802849	0.00567826	0.00513002	0.00214446	0.120147	0.00570986	0.00566123	0	0.0141736	0.0088962	0.00353935	0	0	0.00386984	0.00388368	0	0	0.00897226	0.00263478	0	0.00486172	0.0103096	0	0	0.00393104	0.0215189
TRAPPC5	0.0150746	0.0161555	0.0164731	0.030605	0.0129802	0.00484079	0.0685344	0.0329011	0.020125	0.00196712	0.0120142	0.0154579	0.020894	0.0181452	0.0177703	0.00923096	0	0.020066	0.036476	0.0196894	0.0107445	0.0285568	0.014039	0.0201287	0.00803077	0.00964993	0	0.0258287	0.0325619	0.0116023	0.0152103	0.0364333	0.0182299	0.0348235	0	0.0139734	0.0322709	0.014926	0	0.0320282	0.00792111	0.0250527	0.00823856	0.0156619	0.0513423	0.0181359	0.0126231	0.0680552
FCER2	0.00253229	0	0.00190671	0.00203408	0.003152	0.00539719	0	0.00423151	0.000725853	0	0.00104881	0	0	0	0.00225154	0	0	0	0	0	0.00292849	0.00317027	0	0	0	0	0	0.00377	0.00526725	0.00297026	0	0	0.00262828	0.00508842	0	0	0.00162779	0	0	0	0.00237106	0	0	0	0.00420611	0	0	0
CLEC4G	0.011371	0.00347802	0.00842484	0.0102662	0.00975228	0.00252911	0.0215032	0.0465639	0.0146398	0.00920935	0.00194915	0.0085663	0.00801149	0.0130601	0.0129099	0.0050759	0	0.0230818	0.0123724	0.0150693	0.00552327	0.0166424	0.0113652	0.0176952	0	0	0	0.00646514	0.0148306	0.00475297	0.00717432	0.0105677	0.014691	0.0112501	0.00617143	0.00767696	0.00787047	0	0	0.0157575	0.0133653	0.00944443	0.0113208	0.0116677	0.0101179	0.00624519	0	0.0334842
CD209	0	0	0	0	0	0	0	0	0.000940242	0	0	0	0	0	0	0	0	0	0	0	0	0	0	0	0	0	0	0	0	0	0	0	0	0	0	0	0	0	0	0	0	0	0	0	0	0	0	0
CLEC4M	0	0	0	0	0	0	0.00266981	0	0	0.00226004	0	0	0	0	0	0	0	0	0	0.0027448	0	0	0	0	0	0	0	0	0	0	0	0	0.000973402	0	0	0	0	0.00701273	0	0	0	0	0	0	0	0	0	0
EVI5L	0.154342	0.236078	0.306117	0.221408	0.227878	0.199564	0.296573	0.3175	0.31707	0.279667	0.196736	0.165599	0.270851	0.337776	0.35	0.35459	0	0.295252	0.304816	0.306991	0.29552	0.314333	0.292123	0.35857	0.203865	0.100285	0.442625	0.151037	0.217903	0.125751	0.240361	0.330708	0.344632	0.338098	0.137492	0.279122	0.343336	0.295486	0	0.253837	0.266107	0.171687	0.291817	0.26508	0.261265	0.364888	0.463907	0.372344
PRR36	0.116411	0.0425625	0.0775661	0.0449274	0.0584403	0.097173	0.262148	0.151016	0.0882667	0.129332	0.150556	0.0916336	0.195215	0.0645234	0.10417	0.0582567	0	0.0764565	0.119	0.0954303	0.0746977	0.0968901	0.0566155	0.114656	0.111761	0.105375	0	0.075858	0.0958653	0.0983376	0.0952858	0.0605432	0.111914	0.0716724	0.0633507	0.0679448	0.0867992	0.104987	0	0.0909885	0.0347074	0.0815458	0.106769	0.170761	0.207593	0.115843	0.0354531	0.234947
LRRC8E	0.00300356	0.00649502	0.00318934	0.00191711	0	0	0.00293382	0.00438596	0.00280035	0.00536336	0	0.00388709	0	0.00480678	0	0	0	0.00189928	0.00232551	0	0	0.00235054	0	0	0.0109853	0	0	0	0.00530397	0	0	0.00892419	0.00232427	0	0.0132006	0.0044681	0.00214276	0	0	0	0.00232185	0	0	0	0	0.00656503	0.0135051	0.00905686
MAP2K7	0.150615	0.154178	0.170888	0.129662	0.104939	0.1166	0.224178	0.19568	0.197408	0.166805	0.181881	0.130261	0.18484	0.158547	0.187166	0.126621	0.275374	0.217393	0.186485	0.205959	0.175466	0.251349	0.17064	0.201401	0.17738	0.0945679	0.200954	0.141603	0.143364	0.110333	0.122998	0.196138	0.210126	0.118794	0.069161	0.183954	0.210951	0.14539	0	0.110879	0.175442	0.146885	0.148773	0.126887	0.199149	0.147312	0.241604	0.188645
TGFBR3L	0.00762497	0.0030293	0.0210888	0.0380481	0.0383315	0.029773	0.043579	0.0249398	0.0313734	0.0127869	0.0154168	0.0179089	0.0213175	0.0138349	0.0289014	0.0169363	0	0.0211703	0.015335	0.009867	0.0107449	0.0162446	0.0327553	0.0333108	0.0110809	0.025415	0	0.0499933	0.0460136	0.0416334	0.0408371	0.0335036	0.0218292	0.00733323	0.016365	0.00786419	0.0105827	0.0247651	0	0.0069354	0.0038279	0.021917	0.0163195	0.00885404	0.0421575	0.0122578	0.0254519	0.0165402
SNAPC2	0.012228	0.0197058	0.0202712	0.0321618	0.015224	0.018294	0.0486711	0.0268048	0.0400806	0.0169303	0.012602	0.0125719	0.0306436	0.0751451	0.0171706	0.044837	0	0.0272134	0.0618205	0.0183221	0.0255524	0.0180537	0	0.0560181	0.0270676	0.014663	0	0.00220817	0.0325813	0.00679106	0.0362877	0.0314366	0.0231441	0.0368166	0.0223081	0.0127734	0.0288975	0.018888	0	0.0125631	0.0345638	0.00417333	0.0176991	0.0259033	0.0185955	0.0264528	0.00661458	0.0538968
CTXN1	0.0577697	0.0572022	0.044748	0.0657913	0.0469597	0.0657696	0.0995574	0.114406	0.106353	0.0560106	0.0391583	0.0400249	0.0660296	0.0537022	0.0618566	0.0864164	0.158916	0.0315947	0.105757	0.0631534	0.0763018	0.0541994	0.0634073	0.123179	0.0772832	0.111094	0	0.097017	0.0677116	0.0817906	0.109248	0.106996	0.0556475	0.0580279	0.0707554	0.0359119	0.0574367	0.0796338	0	0.0496231	0.051093	0.0360733	0.0692304	0.0669244	0.0692833	0.110251	0.0118013	0.0492249
TIMM44	0.0757621	0.115214	0.159681	0.165333	0.159505	0.091003	0.228985	0.173197	0.230066	0.0936484	0.100626	0.0420214	0.132739	0.290332	0.196549	0.22659	0	0.189506	0.173302	0.119524	0.164502	0.155742	0.0888899	0.218299	0.0963577	0.0758855	0	0.118081	0.187964	0.0967463	0.0841389	0.166502	0.147062	0.148578	0.0601027	0.140139	0.125649	0.127154	0	0.111158	0.137922	0.111409	0.198612	0.103612	0.10709	0.164739	0.185643	0.149455
ELAVL1	0.244562	0.15993	0.267675	0.19619	0.199175	0.165686	0.389916	0.303045	0.340154	0.255324	0.25317	0.253243	0.2654	0.293967	0.321105	0.292221	0.102535	0.288086	0.264091	0.211051	0.244711	0.331489	0.271294	0.369481	0.225245	0.160843	0.523433	0.141677	0.213151	0.216905	0.20431	0.42802	0.265916	0.294627	0.207025	0.29281	0.290194	0.178793	0	0.240185	0.291536	0.182918	0.313559	0.292323	0.243628	0.314311	0.422669	0.4626
CCL25	0.00955661	0	0.00652109	0.00250137	0	0	0.00870542	0	0.00353598	0.00357527	0	0	0	0	0.00485432	0.00469572	0	0.00941138	0.00722207	0	0	0.00670563	0	0	0	0.00116748	0	0.00354442	0.00316319	0	0.0129627	0.00572029	0.0043854	0	0	0.00178634	0.00288081	0.00370091	0	0.00457691	0.00233112	0	0	0	0	0	0.0135902	0.00371886
FBN3	0.00345094	0.00744205	0.0147227	0.0130641	0.00611517	0.0101872	0.0118506	0.00898616	0.0108213	0.0041956	0.00256713	0	0.00151337	0.0131455	0.0118396	0.0144963	0	0.00980569	0.00838512	0.00309073	0.00231295	0.0127137	0	0.0121114	0.00769572	0.00116748	0	0	0.0177203	0.0100785	0.00827002	0.0139143	0.00500742	0	0.00612342	0.00161524	0.00942211	0.00369467	0	0.00474678	0.0125775	0.0115734	0.0274583	0.00319691	0.0113596	0.00543973	0.00830778	0.00224095
CERS4	0.433693	0.578147	0.566499	0.468295	0.495128	0.351321	0.296109	0.57427	0.588095	0.409394	0.309772	0.501361	0.466984	0.642269	0.95388	0.612051	0.332827	0.728827	0.402829	0.619749	0.465711	0.49632	0.686054	0.646819	0.378423	0.476477	0	0.393873	0.342177	0.326701	0.535374	0.528619	0.603711	0.433294	0.586362	0.655935	0.527903	0.480904	0	0.432289	0.577162	0.319199	0.522091	0.33173	0.325125	0.66227	0.845349	0.449291
CD320	0.0827382	0.0566705	0.0939071	0.088503	0.0893061	0.0385162	0.173711	0.104823	0.121949	0.0610223	0.0382512	0.0424834	0.113804	0.172379	0.0925066	0.105836	0.0685803	0.120061	0.148434	0.0661651	0.101181	0.0886168	0.0898477	0.110747	0.0622885	0.0412156	0	0.078091	0.0678533	0.0306027	0.0590986	0.0867736	0.0867153	0.136743	0.0597865	0.0517356	0.100763	0.0939514	0	0.0651887	0.0843888	0.0867771	0.0884192	0.0795993	0.0845067	0.0492364	0.0578474	0.0855932
AC010323.1	0.00813081	0	0.00767737	0	0	0.00252845	0.00308081	0.00519829	0.0028146	0	0	0.00148252	0.00221812	0	0	0.0117639	0	0	0.00345367	0	0	0.0016175	0	0.011558	0	0.011034	0	0	0.00311457	0	0	0	0	0	0	0	0.00209163	0	0	0	0.00922848	0	0.00383437	0.00604382	0.00401073	0	0.00299663	0
RPS28	0.0448507	0.0866318	0.11905	0.199725	0.115593	0.136229	0.246375	0.102809	0.197455	0.0560055	0.0780062	0.0432298	0.071599	0.218395	0.0645207	0.127389	0.0685803	0.119479	0.200284	0.0708257	0.106501	0.141927	0.0691628	0.126492	0.147573	0.0304776	0	0.0966193	0.23228	0.132364	0.0351932	0.106094	0.114396	0.11562	0.0358135	0.0469109	0.114911	0.105152	0	0.0693259	0.109583	0.0544345	0.158798	0.0662605	0.125199	0.118569	0.0483677	0.133288
KANK3	0	0.00557655	0.0109923	0.00776449	0.00665674	0.00579743	0.0124956	0.0127689	0.0131074	0.00366748	0	0	0.0145679	0.0237301	0.00567292	0.013636	0.109646	0.0174954	0.012902	0.0137029	0.00515326	0.00509873	0	0.00565707	0.00258873	0.00834229	0	0.0128723	0.0153614	0	0.0183664	0.0150229	0.00344798	0.00436609	0	0.0137994	0.0104776	0.00394486	0	0.013713	0.00548727	0.00711589	0.00687298	0	0.0149001	0	0	0.0299426
ANGPTL4	0	0.00231969	0.0131184	0.0150788	0.0177527	0.00322917	0.0151375	0.0101722	0.0141698	0.0115399	0.00580571	0.00163786	0.00207136	0.0251301	0.00569036	0.010128	0	0.0137386	0.0152418	0.00555648	0.00368973	0.0203515	0.0161429	0.0189108	0.00148272	0.00690986	0	0.00914632	0.0208567	0.0130641	0.0369781	0.0204703	0.0158452	0.00635389	0	0.0059263	0.0113797	0.0063346	0	0.00428461	0.0082727	0.0288649	0.0115723	0	0.0040747	0.0185472	0.00555642	0.0193375
RAB11B	0.156948	0.196849	0.187779	0.163869	0.149873	0.204482	0.383424	0.241747	0.209531	0.195172	0.299185	0.184394	0.323115	0.248343	0.135166	0.186681	0	0.130054	0.299485	0.156347	0.148179	0.196111	0.156486	0.0989504	0.358615	0.19066	0.588597	0.268341	0.196764	0.142183	0.238146	0.180103	0.247938	0.123018	0.0898686	0.0923355	0.187228	0.204366	0	0.152427	0.140786	0.126372	0.147093	0.302548	0.328075	0.138032	0.139565	0.136961
MARCH2	0.156876	0.111037	0.189337	0.109582	0.0898565	0.138623	0.132109	0.149118	0.206389	0.143616	0.0957979	0.115206	0.1321	0.248374	0.181731	0.264226	0	0.155099	0.155413	0.147513	0.148759	0.1105	0.14496	0.19324	0.119194	0.137736	0.200954	0.0741991	0.127594	0.090614	0.123156	0.200051	0.143106	0.15041	0.0851175	0.13353	0.119517	0.166105	0	0.150398	0.152201	0.102205	0.215806	0.0934989	0.0748695	0.143132	0.22118	0.109779
HNRNPM	0.294198	0.343542	0.387248	0.348036	0.378563	0.3581	0.579839	0.440624	0.506486	0.423818	0.340624	0.345103	0.348765	0.5036	0.395859	0.50118	0.108225	0.478752	0.50001	0.415426	0.483683	0.477367	0.194802	0.454497	0.343737	0.307181	0.523433	0.298446	0.431336	0.393541	0.357006	0.523729	0.44918	0.351102	0.24378	0.464604	0.489157	0.403911	0	0.366072	0.45981	0.201171	0.501727	0.268482	0.396562	0.490408	0.430439	0.481747
PRAM1	0.0283732	0.0591492	0.0635167	0.0122928	0.0114349	0.0108011	0.00892563	0.0401811	0.0227153	0.0247664	0.0145676	0.0287729	0.0211511	0.0313161	0.0514249	0.0182382	0	0.0394632	0.00545618	0.0188687	0.0308793	0.0531096	0.0112787	0.0420701	0.0105958	0.0184586	0	0.0212428	0.0184859	0.0189092	0.0307091	0.0156829	0.0304916	0.0111356	0.0316879	0.0428191	0.0309405	0.0366374	0	0.0179398	0.0243678	0.0450221	0.0421829	0	0.0249969	0.0191849	0.0339976	0.0342652
ZNF414	0.027879	0.0458251	0.0535108	0.0614657	0.0664742	0.0445337	0.0659441	0.0500247	0.0743378	0.0325893	0.0164105	0.00906236	0.0417959	0.144571	0.0504713	0.0738396	0	0.0649949	0.0845989	0.0284285	0.054949	0.0390296	0.0199391	0.0496988	0.0509056	0.0191332	0	0.0341595	0.048079	0.0253739	0.0664914	0.0358968	0.0468314	0.0380192	0	0.0343064	0.0657613	0.0371665	0	0.0123381	0.0737817	0.00832665	0.0474651	0.0584417	0.0475928	0.0629358	0.0484381	0.0242814
MYO1F	0.00811783	0.0290219	0.0258366	0.0335608	0.0232719	0.0143851	0.0302437	0.0253544	0.0344791	0.025765	0.00867297	0.0155819	0.0209466	0.0414322	0.0173627	0.0211748	0	0.0125704	0.0168382	0.00576939	0.0153884	0.0358529	0.0290738	0.0189602	0.0168432	0.0116903	0	0.0195772	0.049418	0.00600542	0.0204709	0.031434	0.0153955	0.0163478	0.0173509	0.0103305	0.0150585	0.0117682	0	0.0147351	0.0336269	0.0256887	0.0294799	0	0.028241	0.0494121	0.022325	0.0367503
ADAMTS10	0.303632	0.301336	0.330494	0.20102	0.298197	0.172068	0.303518	0.399227	0.38143	0.238138	0.228004	0.271457	0.311975	0.502552	0.465219	0.38827	0.135482	0.46129	0.287969	0.377768	0.343406	0.424667	0.345949	0.390505	0.182606	0.240786	0	0.21156	0.284593	0.292736	0.277533	0.364356	0.354439	0.395515	0.309008	0.333329	0.401968	0.223844	0	0.305195	0.318434	0.267513	0.33068	0.233103	0.302058	0.464051	0.450622	0.446433
LINC01862	0	0.0114069	0.00109215	0.00245343	0	0	0	0.00178998	0.00148916	0	0	0	0	0	0.00529543	0.00616772	0	0	0	0	0.00483818	0.00117648	0	0.00617244	0	0	0	0	0.00241388	0	0	0.00407668	0.00272156	0	0	0.00144354	0	0	0	0	0	0	0	0	0	0	0	0.00682502
OR2Z1	0	0	0.00425468	0.00180485	0.00212076	0	0	0	0	0	0	0	0	0.0058645	0	0	0	0	0	0	0	0.00118514	0	0	0	0	0	0	0.00209268	0	0.0083808	0	0	0	0	0	0	0	0	0	0	0	0.00564246	0	0.00419004	0	0.00376272	0.00948031
ZNF558	0.0151056	0.0310561	0.0564591	0.0397516	0.0707913	0.0496916	0.0708425	0.054523	0.0749056	0.0298769	0.0457977	0.0558337	0.0613799	0.0407497	0.0650509	0.0252672	0	0.0458459	0.071479	0.0533002	0.0408865	0.0529185	0.042815	0.0958182	0.06839	0.04671	0	0.044796	0.0728156	0.0506339	0.0179335	0.0912175	0.0465381	0.0600711	0.00830449	0.045827	0.0599574	0.0296986	0	0.0280054	0.0663362	0.0630265	0.0675321	0.0398842	0.0346262	0.0417401	0.0250908	0.0850143
MBD3L1	0	0.00852411	0.00578029	0	0	0.00342766	0.00468638	0.00402416	0.00525162	0.00552015	0	0	0.00340018	0.00798083	0	0	0	0	0.00522924	0.00333606	0.00332282	0.00278097	0	0.00605599	0.0143187	0	0	0	0.00235628	0.0116575	0	0.00412718	0.00480238	0.00590511	0	0.0126826	0	0	0	0	0	0	0.00424621	0.00845435	0	0	0	0.00558621
MUC16	0.0043707	0	0.0124148	0.0105186	0.00613804	0.01667	0	0	0.00314999	0.00940677	0	0.00240457	0.00163391	0	0.004177	0.0100953	0	0.00393419	0.0024387	0.00158609	0.00150458	0.00517589	0	0.00521003	0.00607511	0	0	0.0150131	0.00739243	0.00573226	0	0	0.00766168	0.00336547	0	0.00141889	0.00522672	0.00216286	0	0	0	0	0.00229282	0.00604382	0.00244967	0	0.00437673	0.00672743
OR1M1	0	0	0	0.00225648	0.00267422	0	0	0	0	0	0	0.00378316	0	0.00650706	0	0	0	0.00401271	0	0	0	0	0	0	0	0.00517271	0	0	0.00213223	0	0	0	0	0	0	0	0.00194695	0	0	0	0	0	0	0	0	0.00394197	0	0
OR7G2	0	0	0	0	0.00330304	0	0	0	0	0	0	0	0.00527951	0	0	0	0	0	0	0	0.00261877	0	0	0	0	0	0	0	0	0	0	0	0	0	0	0.0018391	0	0	0	0	0	0	0	0.00604893	0	0	0	0
ZNF317	0.0680685	0.0592903	0.0827494	0.0797254	0.0637014	0.0458961	0.055328	0.0674953	0.0882917	0.0482119	0.0714644	0.0736026	0.0596603	0.102163	0.0617432	0.0900329	0	0.0586767	0.0689371	0.0557024	0.061015	0.095754	0.0435839	0.147608	0.0777487	0.0361583	0	0.036797	0.0878108	0.0631528	0.0310646	0.0933429	0.0450951	0.053632	0.0326206	0.0997334	0.0478836	0.0513653	0	0.0381779	0.0919252	0.0304807	0.0569496	0.0586107	0.0596304	0.124721	0.0617323	0.0708104
OR7D2	0.00206697	0.00820837	0.00875148	0.00852072	0.0121688	0	0.00488841	0.012288	0.00333106	0	0.00228151	0.0442025	0	0.00685995	0	0.00407043	0	0.0062898	0.00810396	0.0048723	0.00411573	0.0102919	0.00385346	0.00408415	0.0033348	0	0	0.00275212	0.00809962	0.00808604	0	0.019602	0.0306972	0.0361765	0.00939098	0.00098245	0.0306343	0.00462101	0	0.00523473	0.00906654	0	0.00271077	0.00481781	0	0	0	0.00791479
OR7D4	0	0.00123261	0	0	0	0	0	0.00183191	0	0	0.00220184	0.00740239	0.00590954	0	0	0.00681808	0	0.00179918	0	0	0	0.00186064	0.00546034	0	0.00513187	0	0	0	0	0	0	0	0	0	0	0	0	0	0	0	0	0.00702295	0	0	0.00367998	0	0	0.0116377
ZNF699	0.0345233	0.035525	0.0536869	0.0455869	0.0481785	0.055286	0.042276	0.0566127	0.0904895	0.0171129	0.035012	0.0194125	0.025623	0.139845	0.0771504	0.0894643	0	0.0656924	0.0649198	0.0400523	0.0713644	0.0914542	0.0122098	0.108689	0.0176257	0.0149757	0	0.013241	0.088056	0.0244555	0.0180873	0.0841277	0.0417767	0.0797118	0.0341636	0.0497534	0.0615384	0.0560232	0	0.0310643	0.0488484	0.00320601	0.0958601	0.0227532	0.0412957	0.108587	0.0640594	0.0731789
ZNF559-ZNF177	0.126184	0.170724	0.169776	0.177948	0.221635	0.0721645	0.119623	0.0875184	0.159846	0.154214	0.0883487	0.135342	0.140036	0.229992	0.121122	0.139074	0.121139	0.202871	0.160901	0.123233	0.17784	0.0860161	0.19181	0.145954	0.172318	0.118924	0.200954	0.0917417	0.0858853	0.152352	0.0530481	0.160926	0.175348	0.195426	0.0488954	0.155543	0.135573	0.112137	0	0.142151	0.117824	0.0539907	0.145361	0.110646	0.0983768	0.129431	0.146165	0.228605
ZNF266	0.0972203	0.128626	0.0948775	0.124593	0.0666759	0.122217	0.070343	0.14232	0.138433	0.0835396	0.0747629	0.102078	0.135393	0.227757	0.184866	0.135124	0.161373	0.131062	0.122316	0.113314	0.144256	0.243431	0.0987067	0.190327	0.0770469	0.0917905	0	0.0500401	0.120743	0.098126	0.0889314	0.19871	0.131089	0.138013	0.0809427	0.135557	0.154193	0.150823	0	0.182739	0.105135	0.0841753	0.111944	0.026429	0.0633746	0.0694797	0.147536	0.192168
ZNF560	0.00711206	0.00374423	0.00159523	0.00378521	0.00569092	0	0.00527863	0	0.000882605	0	0	0.00418772	0	0.0143821	0	0	0	0	0	0.00324035	0	0.00305571	0.00543877	0	0.00304917	0	0	0.0027684	0	0	0	0.009966	0	0.00334477	0.0161484	0	0.0023047	0	0	0	0.00231971	0.00412896	0	0	0.00459765	0	0	0.0252534
ZNF426	0.0496605	0.0267521	0.0532196	0.0686973	0.0768227	0.0294967	0.0758214	0.0535229	0.0830861	0.0726381	0.0509994	0.0473397	0.0791824	0.116504	0.0586998	0.091248	0.108225	0.053163	0.105011	0.0362303	0.0429349	0.0860927	0.0282879	0.0647173	0.0293066	0.0345907	0.120147	0.0190907	0.042953	0.0409231	0.0118365	0.0841204	0.0458778	0.0933103	0.0140306	0.0506835	0.0688657	0.0572328	0	0.0390314	0.0860229	0.0269499	0.0638125	0.0502672	0.046147	0.0770937	0.048022	0.13586
ZNF121	0.0742465	0.0761385	0.11054	0.0931806	0.0898174	0.0856494	0.0914617	0.0769424	0.120715	0.0735587	0.0713725	0.106647	0.0912696	0.18895	0.0546402	0.157011	0	0.0920119	0.131379	0.0914655	0.144965	0.0873559	0.0812691	0.162162	0.106149	0.0903789	0	0.0677034	0.0937865	0.109663	0.0525092	0.0795585	0.0705039	0.123409	0.0624879	0.086973	0.0733676	0.0491943	0	0.0795654	0.0817691	0.0342819	0.105487	0.0666549	0.053476	0.0956461	0.0515533	0.115961
ZNF561	0.129739	0.123033	0.108146	0.0750276	0.0776554	0.0704523	0.120376	0.128601	0.138275	0.0970367	0.0999561	0.0752378	0.0853711	0.207239	0.130606	0.122177	0	0.138206	0.141336	0.0739118	0.128156	0.131201	0.0727143	0.15055	0.0709425	0.0726273	0	0.0530116	0.0961898	0.066466	0.0789322	0.128622	0.0898369	0.210723	0.0561263	0.0974254	0.131988	0.106332	0	0.0973271	0.124389	0.114718	0.122464	0.0685456	0.0614427	0.0870454	0.0973276	0.183412
ZNF562	0.182833	0.212615	0.264966	0.279795	0.27008	0.229707	0.15843	0.264671	0.320161	0.232632	0.175488	0.209205	0.218532	0.396009	0.346571	0.318771	0.109646	0.340987	0.301381	0.316155	0.314664	0.310483	0.209413	0.409608	0.183722	0.224011	0.380687	0.1369	0.276522	0.212379	0.155224	0.283883	0.241634	0.324574	0.171691	0.315296	0.264205	0.214625	0	0.214885	0.327598	0.123531	0.247066	0.183546	0.208501	0.256134	0.31789	0.269778
ZNF846	0.159944	0.186989	0.192295	0.13402	0.14437	0.134223	0.118278	0.180756	0.216403	0.147962	0.146391	0.150272	0.149035	0.212857	0.248859	0.160123	0	0.239283	0.161296	0.1859	0.135325	0.21323	0.138671	0.158093	0.132909	0.153079	0	0.132896	0.135702	0.174793	0.125629	0.176116	0.246983	0.182675	0.0870784	0.178189	0.195894	0.188248	0	0.175776	0.223918	0.128838	0.201911	0.125558	0.113885	0.147875	0.186716	0.211425
FBXL12	0.0735759	0.163189	0.1329	0.146547	0.115758	0.100209	0.0921289	0.161176	0.190374	0.101354	0.084665	0.120527	0.104834	0.23664	0.210652	0.148688	0	0.243418	0.159804	0.146063	0.157783	0.150635	0.0703177	0.210542	0.0870469	0.0521189	0	0.107821	0.127239	0.0910894	0.0742612	0.216322	0.13542	0.108892	0.00800527	0.127357	0.113303	0.0956697	0	0.139776	0.186153	0.0788188	0.171562	0.0527411	0.0671748	0.132115	0.106421	0.115781
UBL5	0.0426633	0.0302734	0.0831363	0.173611	0.107871	0.0728567	0.151303	0.0827108	0.0822136	0.0222424	0.0572362	0.0327458	0.059762	0.0787813	0.0425088	0.0687612	0.164702	0.0690993	0.145253	0.0509068	0.0783921	0.0701994	0.0237748	0.0485117	0.120243	0.0510275	0	0.110901	0.197583	0.113882	0.101554	0.0972393	0.0563876	0.0621765	0.00923851	0.019253	0.0475175	0.0300526	0	0.0178886	0.0444344	0.0611834	0.0653856	0.100711	0.0613642	0.0702735	0.0215205	0.0897573
PIN1	0.236721	0.220349	0.274656	0.275612	0.244532	0.246632	0.497723	0.383851	0.491123	0.239008	0.171556	0.167457	0.344751	0.495282	0.371566	0.346296	0.0685803	0.325421	0.542426	0.290964	0.372951	0.375003	0.253583	0.47949	0.261243	0.219773	0.322478	0.177635	0.329372	0.193999	0.237563	0.392843	0.305683	0.320191	0.16288	0.186225	0.291332	0.254317	0	0.285418	0.293396	0.149692	0.41663	0.230312	0.324669	0.290268	0.169694	0.224065
OLFM2	0.223444	0.370731	0.433112	0.336011	0.3794	0.29941	0.455534	0.395179	0.464097	0.480175	0.500882	0.407529	0.489709	0.527437	0.542962	0.39818	0.0685803	0.460741	0.415527	0.42291	0.521052	0.396304	0.529639	0.510085	0.357984	0.330744	0.310902	0.216147	0.310066	0.280339	0.275159	0.434291	0.437491	0.32719	0.336066	0.52115	0.40362	0.434546	0	0.37431	0.473115	0.228376	0.312927	0.234927	0.364336	0.625343	0.757099	0.684446
COL5A3	0.0372771	0.027643	0.0443999	0.0708119	0.0436916	0.0503553	0.0779991	0.0375821	0.0671128	0.0449236	0.0190227	0.0414089	0.0464538	0.0164388	0.0459923	0.0457902	0.135157	0.0333011	0.0259842	0.0166333	0.0333515	0.045525	0.0610271	0.0185626	0.0233388	0.0431167	0	0.0110691	0.0677445	0.0170375	0.0553716	0.0458231	0.0696095	0.0424726	0.0259099	0.0354394	0.0340006	0.04388	0	0.0278586	0.031587	0.0341472	0.0268488	0.0397086	0.0363971	0.0384644	0.0345612	0.0515942
RDH8	0	0	0	0.00156819	0	0	0	0.00264467	0	0	0	0	0	0.0058645	0.00203538	0	0	0.00329834	0	0	0.00393975	0.00271834	0	0	0	0	0	0	0	0	0	0	0.00309078	0	0	0.00117005	0	0	0	0	0	0	0	0	0	0.00394197	0.00780767	0.00429668
ANGPTL6	0.00339186	0	0.0108498	0.00781428	0.00207195	0.0100992	0.00604369	0.00233883	0.0131196	0.00560238	0.00967329	0.0143805	0.0161228	0	0.00401979	0.0063934	0	0.0147759	0.00738161	0.00283003	0	0.00639926	0	0.0311839	0.00984504	0	0	0.00364874	0.00678179	0.00216827	0.00371291	0.00419599	0.00356394	0.0109844	0	0.00360649	0.00270096	0	0	0.0112502	0.00958945	0	0.00883985	0	0.00656072	0.0107017	0.00513521	0.00546709
P2RY11	0.0421631	0.0494104	0.049331	0.0200668	0.0409198	0.0522309	0.0800105	0.0513808	0.0445313	0.0524259	0.0507139	0.0251176	0.079789	0.0586768	0.10434	0.0303782	0	0.0514529	0.0302152	0.0513205	0.0281851	0.053543	0.0392891	0.0225546	0.0512987	0.0330037	0	0.029353	0.0375258	0.0517813	0.0790675	0.0907772	0.0745813	0.0206586	0.0277421	0.0373837	0.0529817	0.0525104	0	0.0254428	0.0244658	0.130464	0.0258004	0.066939	0.0413611	0.0523843	0.0679731	0.0590032
EIF3G	0.0282395	0.0222315	0.0339313	0.0330315	0.0391872	0.0460488	0.0952496	0.0631648	0.0659173	0.0346914	0.0227361	0.015397	0.0545201	0.0706498	0.0205068	0.0448637	0	0.047124	0.0851726	0.0337247	0.0308424	0.0351326	0.042461	0.0534002	0.0585069	0.0547692	0.120147	0.0311173	0.030081	0.0346299	0.0382973	0.0567375	0.0416377	0.0228513	0.00612342	0.0261674	0.0538498	0.037236	0	0.0214859	0.034062	0.012025	0.015655	0.0403529	0.0306429	0.0343622	0.026877	0.0440041
DNMT1	0.12853	0.2162	0.240875	0.249511	0.253363	0.196218	0.370582	0.29278	0.312093	0.204263	0.194842	0.194244	0.233357	0.287777	0.310475	0.285612	0	0.256055	0.271196	0.228447	0.262668	0.268994	0.206816	0.354314	0.242508	0.150895	0	0.097761	0.162341	0.14226	0.208	0.270202	0.299221	0.281034	0.147562	0.257683	0.318371	0.293276	0	0.21345	0.313169	0.186507	0.195787	0.197974	0.212594	0.192906	0.334478	0.176728
MRPL4	0.0929437	0.0990866	0.0799457	0.13301	0.119984	0.129614	0.234283	0.113613	0.181368	0.073405	0.070072	0.0830997	0.168906	0.227418	0.116087	0.183999	0	0.16479	0.157491	0.162869	0.2003	0.118525	0.0669694	0.130371	0.101716	0.0793294	0	0.0823754	0.116524	0.0832215	0.0889408	0.199974	0.113718	0.152963	0.04235	0.0749856	0.149258	0.122338	0	0.112254	0.103821	0.0734342	0.117349	0.100102	0.113315	0.166798	0.10992	0.103006
ICAM1	0.00300356	0	0.0112787	0.0130247	0.0132212	0	0.00651293	0.00687712	0.00572818	0.00325129	0	0.00651171	0.00137554	0.0124245	0.00669507	0.0107948	0	0.0208591	0.00308773	0.00664598	0	0.00858765	0.00479953	0	0.00432515	0.00433402	0.330872	0	0.0273197	0.00289629	0.0107349	0.00486734	0.00475388	0.00648553	0	0.0083548	0.0169164	0	0	0.0144736	0.0117934	0	0.00783406	0.00319691	0	0.0140923	0.00395067	0.0329025
ICAM4	0	0.00234865	0	0	0	0	0	0	0	0	0	0	0	0	0	0.00470912	0	0	0	0	0	0	0	0	0	0	0	0	0.00172389	0	0	0	0	0	0	0	0.00162259	0	0	0	0	0	0	0	0	0	0	0
ICAM5	0.146042	0.120049	0.109989	0.0830482	0.107277	0.0956057	0.142515	0.21407	0.19548	0.0818084	0.17934	0.0869524	0.162904	0.198899	0.148035	0.120506	0	0.152862	0.163814	0.114237	0.157191	0.167215	0.0640766	0.122445	0.137386	0.105632	0.322478	0.0896258	0.108396	0.147599	0.0906913	0.214865	0.192524	0.157614	0.0280479	0.126226	0.097638	0.0794594	0	0.156668	0.108548	0.0850518	0.196355	0.106465	0.109825	0.143164	0.0919964	0.0299293
ZGLP1	0.0350937	0.0797355	0.0681717	0.0667336	0.0497237	0.0387389	0.155777	0.111586	0.0763581	0.0573195	0.0368832	0.0522677	0.0728298	0.0779543	0.128267	0.0962526	0	0.0844202	0.0717492	0.11052	0.0532384	0.0718879	0.0111658	0.0181906	0.0876684	0.0722489	0	0.100319	0.0815276	0.0858617	0.0496335	0.0399964	0.0995646	0.0940842	0.0340184	0.0930379	0.103695	0.065952	0	0.0384632	0.0799639	0.0355919	0.0723937	0.105313	0.0970261	0.00579886	0.0732865	0.116091
AC011511.1	0.00577958	0.0554444	0.0895945	0.117134	0.0757967	0.0308215	0.151792	0.0943145	0.12819	0.0286297	0.0166425	0.0361054	0.035475	0.203747	0.0577254	0.253623	0	0.145877	0.0742302	0.0319766	0.041538	0.122544	0.00681302	0.175529	0.010857	0	0	0.0233413	0.0773742	0.0286368	0.0260594	0.088933	0.0348202	0.110384	0	0.0404098	0.0741644	0.0584783	0	0.0400479	0.174689	0.0419343	0.109299	0.0325606	0.0270041	0.0611358	0.153901	0.10024
RAVER1	0.0405476	0.0326392	0.0297456	0.0107154	0.0426945	0.0080807	0.0211111	0.0223849	0.0238456	0.0143504	0.0182942	0.0306445	0.0381268	0.0527323	0.0616416	0.0288636	0	0.0367436	0.0135664	0.0508017	0.0358168	0.0350757	0.0131157	0.046261	0.0148689	0.0311682	0	0	0.0150247	0.0197667	0.0214168	0.0532152	0.0310318	0.0189274	0.0186149	0.0157164	0.0396491	0.0264612	0	0.0186421	0.0434284	0.0149155	0.0196639	0	0.00315564	0.0348577	0.0345576	0.0246577
ICAM3	0	0	0.00183049	0.00258722	0	0	0.0090116	0.00285264	0.00378602	0	0.00104881	0.00637214	0.0067227	0.00630981	0	0	0	0	0.00167048	0	0	0	0	0.0195772	0.00304209	0	0	0.0109836	0.00725833	0.0030318	0	0.0104381	0.0024791	0	0	0.00725073	0.00529525	0	0	0	0	0	0.0062579	0	0.00216618	0	0.00433529	0.00412363
TYK2	0.118805	0.0689611	0.0918741	0.123119	0.109068	0.0915066	0.137195	0.154463	0.12559	0.0875389	0.0788246	0.0752123	0.120045	0.2439	0.196234	0.126813	0	0.154732	0.0936462	0.132811	0.104549	0.119734	0.074003	0.151691	0.0575009	0.101849	0	0.0605068	0.0985319	0.117106	0.102788	0.172401	0.141636	0.101811	0.0306836	0.129142	0.106613	0.130749	0	0.0922325	0.120126	0.0845426	0.159119	0.0852774	0.0619969	0.112569	0.117625	0.185782
CDC37	0.164668	0.128218	0.245028	0.282834	0.279684	0.177633	0.279471	0.27566	0.365768	0.127085	0.160278	0.135468	0.204582	0.646485	0.232323	0.363272	0	0.364925	0.339789	0.175587	0.29252	0.309481	0.108931	0.326536	0.240372	0.124577	0	0.113476	0.284716	0.140586	0.207804	0.38531	0.241611	0.201555	0.159944	0.181389	0.222957	0.139026	0	0.211334	0.337571	0.142967	0.375605	0.124275	0.205918	0.353675	0.223361	0.215511
PDE4A	0.381118	0.33422	0.459724	0.32338	0.326724	0.386651	0.444944	0.499641	0.480822	0.446387	0.5642	0.408145	0.506037	0.572797	0.485204	0.316626	0.375356	0.535985	0.529637	0.439422	0.494502	0.54339	0.389384	0.473667	0.375082	0.349998	1.04854	0.254158	0.441203	0.300036	0.46728	0.472776	0.425413	0.450515	0.297038	0.463851	0.376885	0.351743	0	0.448	0.325505	0.381155	0.436757	0.418086	0.524256	0.47635	0.379518	0.389474
KEAP1	0.0671728	0.0678443	0.0833184	0.0545275	0.0581535	0.0445311	0.136252	0.102283	0.0970061	0.0998696	0.0761602	0.0594477	0.0673486	0.0531613	0.0696497	0.0716929	0	0.0855517	0.113472	0.0545961	0.0641896	0.0997663	0.0335702	0.0875512	0.107144	0.118332	0.330872	0.0661034	0.0428981	0.0521672	0.0275372	0.110443	0.0607062	0.0471163	0.0508248	0.0719882	0.0699785	0.0393719	0	0.0540724	0.0734789	0.0619973	0.0939889	0.0593237	0.0892814	0.0664798	0.042936	0.0741487
S1PR5	0	0.00515228	0.00175023	0.00165355	0.00606905	0	0	0.00167303	0.00232143	0.00380253	0	0	0.00262593	0.00573073	0	0.00439026	0	0	0	0	0.00342217	0.0108246	0	0	0	0	0	0	0	0	0	0	0.00200277	0	0	0	0.001662	0.0131352	0	0	0	0	0.00515419	0	0	0	0	0
ATG4D	0.0812837	0.0785104	0.0946253	0.0943156	0.0835205	0.101673	0.104299	0.107557	0.146057	0.0748061	0.0575033	0.0532496	0.129581	0.19634	0.136682	0.145315	0.112438	0.158016	0.102696	0.0870105	0.158201	0.117178	0.116605	0.106068	0.0775502	0.0707069	0	0.0709264	0.0549553	0.0323804	0.0634726	0.119059	0.107373	0.0889769	0.0468093	0.0803757	0.135103	0.0724348	0	0.0613241	0.10664	0.0476925	0.099204	0.0579484	0.0532218	0.108388	0.132856	0.126252
KRI1	0.0549863	0.0593661	0.0783828	0.0637944	0.0426541	0.0383311	0.107705	0.0464086	0.0521829	0.0361878	0.0615593	0.0484859	0.066831	0.0675715	0.0776545	0.0421087	0	0.0695701	0.0797515	0.079199	0.0660167	0.0706139	0.042515	0.0583052	0.0385371	0.0414516	0	0.0565749	0.0178506	0.0658871	0.0595435	0.0707527	0.0725029	0.0671216	0.0155779	0.0537569	0.0569617	0.0481907	0	0.0557704	0.0752212	0.0297399	0.023817	0.0490386	0.0816218	0.0567622	0.0589093	0.0892354
CDKN2D	0.0860677	0.0925625	0.118535	0.133438	0.0819505	0.0774024	0.272271	0.178877	0.192757	0.0939306	0.116235	0.117551	0.154429	0.161106	0.0718218	0.150221	0.0685803	0.0863784	0.233244	0.0767822	0.108013	0.125453	0.0538385	0.172377	0.140794	0.0777905	0	0.0834762	0.0972148	0.0376457	0.0908913	0.15282	0.09101	0.121371	0.0384905	0.0960589	0.113779	0.107664	0	0.126211	0.0847058	0.0744627	0.0830741	0.060703	0.149308	0.109992	0.0589647	0.15272
AP1M2	0	0	0.00134777	0.00886808	0.002406	0	0.00460665	0.00486725	0.00733565	0	0.00233533	0	0	0.0115338	0	0.0163966	0	0	0.00192982	0.00413373	0	0.00934131	0	0	0.0103043	0	0	0	0.0176982	0.00392043	0	0	0	0.00542554	0	0.00066597	0.00765419	0.0134658	0	0	0.00823149	0	0	0	0.00244967	0	0	0.00288829
SLC44A2	0.186759	0.289698	0.199913	0.224181	0.193609	0.151824	0.0942547	0.28069	0.2748	0.181086	0.123822	0.219623	0.119601	0.317249	0.294959	0.239902	0.132512	0.297812	0.212949	0.277185	0.21178	0.208186	0.18498	0.235438	0.181759	0.22714	0.200954	0.164016	0.164354	0.189163	0.242158	0.186593	0.204029	0.169215	0.178638	0.223823	0.182035	0.157444	0	0.226506	0.212436	0.156045	0.283866	0.129919	0.177187	0.204548	0.281222	0.0863089
ILF3	0.199203	0.243982	0.334886	0.330116	0.284457	0.347422	0.448253	0.397608	0.435419	0.319943	0.276352	0.233054	0.316235	0.477208	0.366446	0.324067	0.124268	0.348764	0.480814	0.390888	0.383074	0.384243	0.261632	0.418776	0.312583	0.253577	0.500834	0.207173	0.307111	0.25132	0.199516	0.390001	0.332827	0.334782	0.14818	0.311038	0.37225	0.263638	0	0.261573	0.367513	0.191932	0.315006	0.232964	0.376006	0.414635	0.319669	0.420539
QTRT1	0.365838	0.3852	0.305492	0.331293	0.356395	0.318646	0.193985	0.327635	0.474014	0.216426	0.190439	0.207754	0.299255	0.5869	0.49782	0.538934	0.154615	0.460689	0.299681	0.374389	0.382975	0.357869	0.205343	0.428267	0.253722	0.279831	0.200954	0.222596	0.380667	0.257832	0.276397	0.428328	0.341107	0.33259	0.14256	0.358466	0.306148	0.25742	0	0.302251	0.491708	0.19919	0.423367	0.236189	0.288185	0.266032	0.476273	0.0969627
DNM2	0.461582	0.507291	0.568754	0.49862	0.509894	0.335877	0.375181	0.548407	0.522199	0.497109	0.479423	0.529773	0.467519	0.791653	0.737433	0.547986	0.647681	0.769542	0.508924	0.67886	0.512841	0.555414	0.791299	0.561859	0.424275	0.487023	0.645252	0.300051	0.451281	0.432948	0.436518	0.626649	0.597868	0.589851	0.512047	0.640042	0.756511	0.520159	0	0.518254	0.64196	0.421734	0.552211	0.343384	0.482348	0.661926	0.848515	0.457133
TMED1	0.0191125	0.00771432	0.0196884	0.00784605	0.00979932	0.0119414	0.0165986	0.0282255	0.0321721	0.0157109	0.0114461	0.00939096	0.00814918	0.0170605	0.0153867	0.0227186	0	0.0105118	0.0192237	0.013916	0.0123667	0.0182281	0	0.0141755	0.0114531	0.0132917	0	0.0116189	0.0138757	0.011385	0	0.0197796	0.0101429	0.0120112	0.0085583	0.00661651	0.0194753	0.0426824	0	0.0105059	0.00588082	0.00548006	0.0082605	0	0.00546515	0.00782558	0.0261451	0
C19orf38	0	0.00799008	0.00736853	0.0144529	0.0165863	0.00878827	0.0186251	0.0194039	0.00988914	0.01407	0.0029851	0.0014262	0.00439192	0.00691176	0.0132479	0.0133133	0.112438	0.00381631	0.00327743	0.0140974	0.0105674	0.0145866	0	0.00394797	0.00509974	0.0106688	0	0.00194491	0.00904631	0.0166613	0	0.00407668	0.00653329	0.00692279	0	0.00723486	0.00965965	0.00759505	0	0.00418712	0.00969172	0.0125386	0.00953468	0	0.0109224	0.00782558	0.00376272	0.148697
CARM1	0.179444	0.17618	0.165252	0.155896	0.188168	0.158378	0.237321	0.252591	0.238787	0.19809	0.153492	0.170662	0.207691	0.319161	0.240964	0.182564	0.286451	0.224842	0.196476	0.182322	0.201028	0.257475	0.159182	0.294407	0.151508	0.163516	0	0.157654	0.185344	0.150165	0.258709	0.249447	0.228565	0.16803	0.115571	0.174238	0.229109	0.252469	0	0.212395	0.231161	0.141621	0.248097	0.199299	0.229991	0.262137	0.215855	0.330279
YIPF2	0.0879868	0.106684	0.10593	0.101191	0.0623545	0.0846172	0.13001	0.0824826	0.167031	0.104097	0.0773958	0.057927	0.0999964	0.221934	0.13213	0.169468	0	0.147211	0.124434	0.0913664	0.11533	0.101675	0.0795581	0.210773	0.0874663	0.0792483	0	0.0575015	0.0716115	0.0416133	0.0854371	0.130905	0.0863031	0.139661	0.0637429	0.0823274	0.106899	0.108167	0	0.0734249	0.112784	0.0309847	0.202424	0.0667463	0.0873858	0.0989118	0.159709	0.106562
TIMM29	0.0660805	0.0589654	0.0889459	0.0857402	0.0426247	0.0747298	0.123967	0.0983141	0.126489	0.103915	0.0432267	0.104222	0.0920731	0.130406	0.0917789	0.0984432	0	0.135991	0.109433	0.079938	0.0962332	0.153822	0.0806503	0.159953	0.0914649	0.0646115	0.120147	0.0666271	0.0971383	0.0357463	0.0758217	0.121188	0.0699896	0.0679565	0.0616035	0.0624779	0.088013	0.10113	0	0.0825877	0.109075	0.035877	0.101694	0.0555477	0.0639887	0.151793	0.0810239	0.11947
SMARCA4	0.485171	0.530865	0.66434	0.493056	0.503651	0.441616	0.748089	0.717893	0.721399	0.676625	0.50978	0.542903	0.685932	0.773914	0.792125	0.735173	0.306794	0.756663	0.670649	0.667316	0.667169	0.789944	0.796156	0.714655	0.429597	0.464685	0.120147	0.394462	0.524595	0.396847	0.535881	0.768523	0.760773	0.76069	0.564761	0.727816	0.806112	0.644742	0	0.645834	0.664565	0.559414	0.59264	0.46484	0.540641	0.721608	0.923524	0.854621
LDLR	0.0725701	0.263638	0.0856935	0.108928	0.07502	0.0508646	0.199752	0.161237	0.145072	0.09571	0.0584771	0.092895	0.075612	0.05128	0.188275	0.147111	0.243382	0.168591	0.0950541	0.0768348	0.0800622	0.235822	0.0401732	0.0873978	0.128873	0.0477215	0.380687	0.177183	0.141851	0.171398	0.183644	0.23535	0.159052	0.0986658	0.114581	0.0908587	0.176099	0.12692	0	0.0425325	0.162377	0.0624519	0.336715	0.0722357	0.209905	0.510873	0.203422	0.36342
SPC24	0.0225858	0.0088219	0.0177083	0.0181432	0.00691204	0.0115999	0.00846315	0.0072004	0.0171051	0.00836333	0.0302211	0.0092017	0.00207136	0.0643951	0.0267117	0.0146413	0	0.0188926	0.0247879	0.0105899	0.014646	0.0233404	0.0105483	0.0161335	0.00531273	0	0	0.0201704	0.0173946	0	0	0.0113713	0.0150393	0.0168746	0	0.0153318	0.0186221	0.00373302	0	0.0213207	0.0124767	0.0202412	0.0240446	0.0124108	0.0132269	0.0125113	0.00818692	0.0151779
KANK2	0.129399	0.103983	0.143718	0.0949046	0.059699	0.0666175	0.113517	0.14557	0.132161	0.0888481	0.128643	0.110621	0.10297	0.248387	0.173153	0.171694	0	0.228233	0.187795	0.110561	0.082498	0.272717	0.184795	0.134554	0.129219	0.112366	0	0.08274	0.171593	0.13926	0.103663	0.225007	0.152029	0.210301	0.162858	0.103	0.210076	0.164628	0	0.173738	0.116452	0.142264	0.21399	0.112569	0.154654	0.0196876	0.239859	0.081385
DOCK6	0.0239695	0.0466882	0.195242	0.290575	0.215842	0.0868656	0.0545577	0.124319	0.257762	0.0842552	0.040383	0.0913711	0.0309164	0.357865	0.0984943	0.325148	0	0.349446	0.222093	0.107214	0.171988	0.213265	0.00235028	0.263059	0.0659585	0.0278695	0	0.0505691	0.255415	0.0761669	0.0236323	0.24205	0.0790992	0.202986	0.0163335	0.107981	0.0716607	0.0186662	0	0.0578912	0.191377	0.0519939	0.190585	0.0226956	0.040158	0.0663584	0.168131	0.0853775
ANGPTL8	0.022736	0.00425145	0.0107632	0.0038671	0.0212287	0.0157026	0.0027023	0.017829	0.0169102	0	0.0100512	0.00951166	0.0271678	0.0261784	0.0226229	0.0200435	0	0.0167711	0.0180043	0.00673054	0.0024008	0.0177002	0.013365	0.018411	0.0284598	0.0236248	0	0.0114703	0.011047	0.0131109	0	0.0171936	0.00850534	0.00710983	0.0257984	0.0137599	0.014726	0	0	0.00922809	0.0149667	0.00702295	0.0220717	0.0130786	0.00197871	0.0185827	0.00465383	0.0567162
TSPAN16	0.00253344	0.00725099	0.0240986	0.0186349	0.0236331	0.00477113	0.0132705	0.00631538	0.0294208	0.0133575	0.00203224	0.00451182	0	0.017754	0.00302521	0.0155192	0	0.0277448	0.0107274	0.00561063	0.00400216	0.00846541	0.00235028	0.0229795	0.0077454	0.00385065	0	0.00409135	0.0316559	0	0.0083808	0.0172391	0.00596507	0.010731	0	0.00571352	0	0	0	0.00980108	0.0279064	0	0.0180891	0	0.00223733	0.0287952	0.0134472	0.0364794
RAB3D	0.0703421	0.0495003	0.0890101	0.0601358	0.0792847	0.0443336	0.0578503	0.0729034	0.0960284	0.050375	0.0705411	0.101115	0.0621203	0.167953	0.137736	0.114565	0	0.157298	0.0788057	0.129886	0.099394	0.0969122	0.0981077	0.0510018	0.0672608	0.0396169	0	0.0366294	0.0519282	0.0626712	0.0521186	0.12832	0.0636771	0.0882469	0.0524619	0.0846963	0.0751553	0.0714102	0	0.10146	0.117632	0.0192405	0.0809594	0.0511997	0.0588422	0.0994275	0.138884	0.0575308
CCDC159	0.0232478	0.0366227	0.0414835	0.0455738	0.0500402	0.0252759	0.0338406	0.0443584	0.0509659	0.0291999	0.0231486	0.0376883	0.0268354	0.087484	0.0914754	0.0472958	0	0.0583451	0.039387	0.0406949	0.0290036	0.060734	0.0228749	0.0762375	0.0315957	0.0307583	0.330872	0.0232414	0.0582878	0.044829	0.0344685	0.0747971	0.0736892	0.0402746	0.0362728	0.0566743	0.0710227	0.0363772	0	0.0315488	0.0698984	0.0355797	0.035911	0.0403643	0.0540162	0.0592511	0.0921281	0.0319259
PLPPR2	0.125781	0.141101	0.190255	0.157008	0.179904	0.195551	0.253931	0.261144	0.273266	0.148631	0.220371	0.156132	0.244817	0.287018	0.181666	0.251065	0.124268	0.217617	0.286664	0.17188	0.233233	0.199608	0.155221	0.211803	0.266515	0.165019	0.500834	0.150598	0.203344	0.17853	0.16313	0.276285	0.202972	0.169674	0.132575	0.112183	0.168427	0.212135	0	0.105214	0.17569	0.086916	0.187391	0.109215	0.197854	0.264229	0.15658	0.125217
SWSAP1	0.00225042	0.0066401	0.0163172	0.0187273	0	0	0.0171076	0.0113229	0.0259432	0.00653407	0.00670072	0.00198566	0.00822561	0.013198	0.00178179	0.00903191	0	0.0110566	0.0174112	0.00523296	0.00654054	0.016513	0.00859705	0.011869	0.00535841	0.00663392	0	0	0.00990051	0.00587013	0	0.016065	0.00429807	0.0134088	0	0.0149298	0.0036031	0.0072458	0	0.00814407	0.0227175	0.00697746	0.0205559	0	0.00402622	0.0168821	0	0.0298887
EPOR	0.0133473	0.0191939	0.0145024	0.0393363	0.0212662	0.0320883	0.00833813	0.0294168	0.0396838	0.0142123	0.0224395	0.0114923	0.0239807	0.039236	0.0168319	0.0243756	0	0.0161397	0.0326297	0.0138416	0.0392991	0.0322986	0.0184033	0.0218672	0.019502	0.0138311	0	0.0122297	0.035428	0.00308641	0.0231203	0.0398654	0.0258261	0.0289197	0.0213538	0.0169786	0.0232914	0.0161131	0	0.0197632	0.0214489	0.00818449	0.0173999	0.00877212	0.0297436	0.022788	0.0119685	0.0601122
RGL3	0.0139683	0.00963632	0.0114972	0.0163383	0.0102422	0.00339643	0.0137583	0.00215862	0.00937185	0	0.00950664	0.0051021	0.0100245	0.00740143	0.0125767	0.0083678	0	0.013489	0.0102159	0.0146316	0.00644766	0.00833098	0	0.00734857	0.0144398	0.00866399	0	0.0157695	0.013971	0.00375882	0	0.0161356	0.00624985	0.0101032	0.00840753	0.0119864	0.00515392	0.0055751	0	0.00350175	0.00205273	0	0.00534028	0	0.00377015	0.0111539	0.00604738	0.105397
CCDC151	0	0.0069025	0.0201974	0.0186563	0.0191185	0.00252911	0.065701	0.0267846	0.0279839	0.0188761	0.0114191	0.0238294	0.0148617	0.0192203	0.0285055	0.01103	0	0.0116084	0.00733813	0.00924404	0.026686	0.00777806	0.0094132	0.015953	0.00763927	0.00787703	0	0.0029515	0.0227826	0.0118926	0.00879276	0.00964918	0.0177286	0.0285208	0	0.0189302	0.0428258	0.0166815	0	0.0126506	0.0206353	0.00828657	0.00431713	0.015521	0.0155701	0	0.0538282	0.0675904
PRKCSH	0.107803	0.0995306	0.12215	0.164783	0.126534	0.147933	0.323509	0.178053	0.226738	0.162498	0.120995	0.0835619	0.166399	0.205322	0.164192	0.135915	0.124268	0.156841	0.214338	0.220354	0.186276	0.141095	0.130473	0.146547	0.212468	0.15033	0.120147	0.149484	0.174174	0.135906	0.163669	0.201044	0.195682	0.170507	0.142975	0.118009	0.20877	0.194503	0	0.197147	0.109318	0.101339	0.145344	0.258854	0.243489	0.126091	0.167793	0.143284
ELAVL3	0.869738	0.82731	0.901483	0.802267	0.672054	0.847	1.38494	1.01384	0.919508	1.03918	1.24973	1.00334	1.36678	0.926656	0.968851	0.7853	1.13327	0.906566	0.997839	0.821065	0.854665	1.07347	1.25117	0.865519	1.04376	0.87598	0.581641	0.638858	0.684278	0.675626	0.974631	1.01093	1.09494	0.823302	0.840091	0.931996	0.984319	1.10007	0	0.826116	0.736136	0.938754	0.660039	0.903096	1.10949	0.966648	0.963894	1.38659
AC008481.3	0	0.00362073	0.000981021	0	0	0	0	0	0	0.00453226	0	0	0.0033563	0	0.00426489	0	0	0	0	0.00773075	0	0.00168361	0	0	0.00479225	0.00915375	0	0	0	0	0	0	0	0	0	0	0.00240859	0.00470338	0	0	0	0	0	0.0074266	0	0	0	0.0110515
ECSIT	0.230264	0.221176	0.264014	0.207979	0.203386	0.231153	0.268907	0.231316	0.256381	0.186715	0.221015	0.221001	0.307694	0.358791	0.401552	0.401789	0.135157	0.326903	0.239856	0.323116	0.263957	0.230162	0.212402	0.316609	0.228838	0.206149	0.442625	0.114932	0.22999	0.200114	0.24759	0.321887	0.263888	0.255622	0.209412	0.258846	0.259907	0.20307	0	0.245032	0.277048	0.153477	0.209275	0.166081	0.277684	0.165698	0.355923	0.224428
CNN1	0.00940438	0.0103018	0.00733651	0.00376132	0.0153311	0.00438728	0.0110615	0.0103607	0.00862359	0	0	0.00421867	0.00746942	0.0110727	0.00976304	0	0	0.0120061	0.0050984	0.00427991	0.0080379	0.00426832	0	0.0182591	0.00902326	0	0	0	0.0168197	0	0	0.00386411	0.00322323	0.00491705	0	0.0064025	0.00775793	0.0189196	0	0	0.00274793	0.0126653	0	0.00458832	0.00374182	0.0159035	0.00855084	0.0149466
ELOF1	0.0654277	0.049	0.0758402	0.0793749	0.103767	0.114342	0.189927	0.118817	0.148204	0.0862446	0.0466581	0.0551989	0.0926198	0.161392	0.0718968	0.156005	0.0961213	0.10626	0.166875	0.0687951	0.111953	0.125049	0.0438713	0.120982	0.110326	0.0879415	0	0.0838817	0.122556	0.0413057	0.0448488	0.0892415	0.114935	0.077203	0.0163144	0.0658219	0.11613	0.0641163	0	0.147045	0.0888442	0.0266271	0.0899328	0.045062	0.11771	0.105145	0.018308	0.104213
ZNF627	0.0806562	0.0555836	0.0976989	0.072149	0.0682479	0.0625163	0.0765703	0.0919488	0.0822572	0.0841461	0.0451617	0.0585006	0.0514402	0.118467	0.0669677	0.080583	0.116188	0.0876279	0.071942	0.0953089	0.0819548	0.0924481	0.0591775	0.0831305	0.0835608	0.094081	0	0.0513688	0.0781478	0.087976	0.0539911	0.115643	0.0919254	0.103901	0.0447213	0.0865569	0.0850777	0.0447123	0	0.0868286	0.0900727	0.0132759	0.0846586	0.0341583	0.0375426	0.062332	0.0988418	0.129518
ACP5	0	0	0	0	0	0	0	0	0	0	0	0	0	0	0	0	0	0	0	0	0	0	0	0	0	0	0	0	0	0	0	0	0.00177893	0	0	0	0	0	0	0	0	0	0	0	0	0	0	0
ZNF823	0.0495767	0.0216079	0.0403692	0.0431802	0.0361876	0.0331574	0.0173436	0.0162543	0.0343128	0.0396491	0.00584688	0.0121434	0.01612	0.059642	0.0655559	0.0417841	0	0.0707987	0.0219091	0.0265144	0.0206006	0.04356	0.0179471	0.0256638	0.0299099	0.027108	0	0.0187527	0.059505	0.0147416	0	0.050995	0.011286	0.0412043	0.0377429	0.0260651	0.0228491	0.00621817	0	0.0167436	0.0336267	0.0123238	0.0270537	0.00838579	0.0154428	0.0280038	0.0505116	0.0422639
ZNF441	0.18799	0.0699745	0.119584	0.0432689	0.0532564	0.0504425	0.0608455	0.107372	0.0873163	0.118128	0.082743	0.124627	0.0703432	0.214433	0.11888	0.134315	0	0.22381	0.159851	0.126946	0.169178	0.226598	0.0657715	0.201491	0.129294	0.0943444	0.200954	0.0732589	0.120257	0.0950493	0.0499331	0.130371	0.0659275	0.11265	0.125993	0.119917	0.0757314	0.0656522	0	0.105204	0.110677	0.0749975	0.166906	0.0267723	0.0769113	0.086155	0.0622743	0.162207
ZNF491	0.00841105	0.00323969	0.0117915	0.00847089	0.0069499	0.00337354	0.00197484	0.0113194	0.00902142	0.00432395	0.00931553	0.00146099	0.0192052	0.00715859	0.013291	0.0199169	0	0.0142394	0.0398892	0.0127722	0.00843845	0.0195213	0.0174045	0.0179603	0.00999018	0.00477352	0.380687	0.007821	0.022398	0.0166925	0.00557051	0.00415307	0.00857597	0.0124053	0	0.0102321	0.00918672	0.0226924	0	0.0121701	0.0030208	0.0216062	0.00914059	0.00780022	0.0106312	0.0127588	0.00906486	0.0297238
ZNF440	0.0714266	0.0157525	0.0696996	0.0420433	0.0365582	0.0156991	0.0514861	0.0466878	0.0516976	0.0519135	0.050805	0.040985	0.0575253	0.0664943	0.0974358	0.0539794	0	0.128976	0.0849557	0.0774751	0.0394067	0.0556977	0.062386	0.0773515	0.0311965	0.029255	0	0.0118412	0.0315796	0.0667711	0.0286655	0.040698	0.0384359	0.0540859	0.066532	0.0561549	0.0318141	0.0235559	0	0.0444272	0.0489124	0.0196892	0.0923427	0.0136332	0.0329134	0.0827404	0.0660452	0.0733043
ZNF439	0.12683	0.0572851	0.151381	0.0887891	0.149741	0.0227045	0.103919	0.0558175	0.136258	0.131636	0.114534	0.0759236	0.148934	0.213112	0.141955	0.0794431	0	0.173888	0.210052	0.167051	0.148814	0.14308	0.103268	0.173684	0.0388823	0.0660524	0.703165	0.0365172	0.0924563	0.149427	0.105379	0.106138	0.0884368	0.222579	0.0908594	0.103024	0.139749	0.0988925	0	0.0718434	0.126195	0.0625508	0.134409	0.0643004	0.107913	0.229339	0.185679	0.243414
ZNF69	0.0458982	0.0213145	0.0499438	0.0326822	0.0349102	0.0229241	0.0352497	0.0427951	0.0565301	0.0376776	0.0729347	0.0462046	0.0654575	0.0409814	0.0797081	0.0249701	0	0.0624532	0.0531967	0.0632282	0.0581329	0.0689557	0.0318943	0.118146	0.0107783	0.0409867	0	0.00641049	0.0167053	0.0327172	0.039196	0.0767233	0.040287	0.0997715	0.0246259	0.0422456	0.0476496	0.034854	0	0.0516916	0.0659277	0.0648331	0.0430524	0.0247918	0.0187505	0.0565027	0.101013	0.148439
AC008770.2	0.0480785	0.0406695	0.0369925	0.0498711	0.0559037	0.0628984	0.0363248	0.0481067	0.0480576	0.0518161	0.0357482	0.0440881	0.0560576	0.0525124	0.0475268	0.0298059	0	0.0548769	0.0347073	0.0614756	0.0566505	0.0637722	0.0529527	0.0591153	0.0308759	0.0139326	0	0.0496882	0.0386332	0.0373673	0.0386549	0.0659275	0.0610761	0.0485586	0.022469	0.0288108	0.0330882	0.0441421	0	0.0602476	0.0481189	0.0206912	0.0350635	0.0365602	0.0252905	0.0805878	0.0486434	0.0806662
ZNF763	0.00968638	0.0033673	0.0127066	0.00855253	0.00800604	0.00814246	0.00906799	0.00582997	0.0118126	0.00595863	0.00838442	0.00815107	0.0184501	0.0427569	0.0196503	0.00606513	0	0.0301793	0.00787277	0.0150022	0.0108073	0.0214403	0.00898649	0.020841	0.00751029	0.00459165	0	0.00289389	0.0109541	0	0.00996855	0.023714	0.0213625	0.00520144	0	0.0116035	0.00991222	0.0189561	0	0.0366421	0.0105627	0	0.00343404	0	0.00935076	0	0.0119907	0.0110637
ZNF433	0.0196009	0.0110104	0.0264636	0.0215462	0.0186342	0	0.0168163	0.0213167	0.0254523	0.0265447	0.0114101	0.00834744	0.0130171	0.0496747	0.00697526	0	0	0.045506	0.0280056	0.0272356	0.0135288	0.0259055	0.0154484	0.030708	0.015573	0.0172782	0	0.0212864	0.0130058	0.0204363	0	0.0305146	0.0117816	0.00729701	0.0164156	0.00288787	0.0205552	0.00581484	0	0.0103364	0.0184211	0.015384	0.0255946	0.0156445	0.0259093	0.0362727	0.0280579	0
AC008770.1	0	0	0.0041638	0.00211223	0.00226794	0	0	0	0.00125329	0	0	0	0	0	0.00711432	0.00251829	0	0.00329834	0.00377299	0	0.0024008	0.00699707	0	0.00565707	0.00213665	0.00255118	0	0	0	0	0	0	0	0	0	0	0.00140706	0	0	0	0	0	0.00308406	0	0.00482364	0	0.0101579	0.00326138
ZNF844	0.0231586	0.0138931	0.00967664	0.0151699	0.0263794	0.00651901	0	0.0103255	0.0187628	0.0178074	0.00462622	0.00553639	0.00835333	0.0159587	0.0219127	0.0276296	0	0.0132455	0.0235278	0.0150106	0.0135062	0.0175902	0.00729317	0.0249782	0.0174754	0.0124005	0	0.00800084	0.0187641	0.0246891	0.025246	0.0432231	0.01423	0.0240103	0.0231725	0.012768	0.0190847	0.0195811	0	0.00852147	0.0246362	0.0113166	0.020534	0.00682492	0.0096141	0	0.0304101	0.0183095
ZNF20	0.00451056	0.0359913	0.0256212	0.0341795	0.036325	0.0312235	0.0215592	0.0199821	0.018094	0.0101892	0.00421137	0.0297902	0.0241899	0.0215069	0.00955358	0.0174962	0	0.0349816	0.0111122	0.0108902	0.0137669	0.0249665	0.0123776	0.0437624	0.0146459	0.0269065	0	0.0171533	0.0358044	0.0172948	0	0.0247066	0.0122908	0.0259916	0.0202206	0.00657127	0.0206123	0.0264764	0	0.0128839	0.0185814	0.0163282	0.0142713	0.0411247	0.0113021	0.0241805	0.00393104	0.0310077
ZNF625-ZNF20	0.00445755	0	0.00487764	0	0	0	0.00470899	0.00424214	0	0	0	0	0	0	0	0	0	0	0	0	0	0	0	0	0	0.00232776	0	0	0	0	0.00925138	0	0.00212131	0	0	0	0	0	0	0	0	0.00940996	0.00982965	0	0	0	0	0
ZNF136	0.0884953	0.0705664	0.0983849	0.0861214	0.0528749	0.0878134	0.0779193	0.113759	0.115778	0.085581	0.0993144	0.0886459	0.116824	0.120737	0.103231	0.0943294	0	0.0834484	0.127506	0.0702059	0.0811908	0.161781	0.0502197	0.146016	0.0731589	0.0486969	0	0.0923313	0.0623982	0.0853091	0.0882626	0.167155	0.0885481	0.0593107	0.0584142	0.102844	0.0598033	0.075993	0	0.0570764	0.0540788	0.0969251	0.122693	0.0148559	0.0570956	0.146071	0.0735492	0.190717
ZNF44	0.216426	0.212244	0.304587	0.275574	0.253839	0.248355	0.261	0.277772	0.32799	0.246298	0.223762	0.232424	0.249976	0.409889	0.277309	0.391412	0.132512	0.442447	0.307156	0.214498	0.314222	0.353155	0.218318	0.41262	0.259859	0.211648	0	0.192517	0.358497	0.218687	0.1957	0.405222	0.311278	0.322995	0.0755078	0.279079	0.267036	0.268116	0	0.299334	0.329423	0.169248	0.250084	0.192097	0.188718	0.38014	0.286094	0.381135
ZNF563	0.012435	0.0382414	0.0504154	0.0223343	0.0232128	0.0193182	0.0517317	0.0321026	0.0496645	0.0317013	0.0182155	0.0649152	0.0275002	0.0927721	0.0570613	0.0402453	0	0.0804055	0.0397356	0.0477264	0.0402584	0.0601946	0.0456884	0.0583055	0.0336165	0.00865403	0	0.0216745	0.0381764	0.0202161	0.010255	0.135081	0.0343168	0.053547	0.0315926	0.0401509	0.04663	0.0342573	0	0.0298419	0.0420576	0.0235898	0.0428846	0.051708	0.00457043	0.0381672	0.0231703	0.0384189
ZNF442	0.0208087	0.00950243	0.0352375	0.0261437	0.027759	0.0403384	0.00679669	0.0170284	0.0351632	0.0350392	0.0162999	0.0375957	0.0189751	0.0256541	0.0493504	0.0506305	0	0.062381	0.0330713	0.0458935	0.0515505	0.0199366	0.0282159	0.031753	0.0140732	0.0211345	0	0.0199157	0.0250943	0.0148968	0.014587	0.0493485	0.0217434	0.0329671	0.0139424	0.0304116	0.00940237	0.00837069	0	0.0206456	0.0567561	0.00651328	0.0265818	0.03026	0.00711665	0.0127115	0.0567414	0.0599589
AC008758.5	0.0992911	0.0491297	0.0502202	0.0251701	0.0209956	0.0446525	0.0144095	0.0594596	0.0516621	0.0318925	0.0591258	0.0575134	0.0484351	0.12742	0.10791	0.080961	0	0.133368	0.0271454	0.0903886	0.0873682	0.176067	0.0531746	0.0644935	0.0110862	0.0326486	0	0.0592772	0.108974	0.0458435	0.0366479	0.190468	0.0611325	0.0307076	0.0535985	0.0662663	0.0392618	0.032716	0	0.0741632	0.0715815	0.0626403	0.095488	0.0428097	0.0226138	0.0611462	0.0364259	0.129048
AC008758.6	0.161383	0.180072	0.138909	0.099365	0.153017	0.118904	0.135168	0.111468	0.136914	0.112608	0.137801	0.151918	0.135175	0.168866	0.184535	0.165213	0	0.232541	0.117229	0.174091	0.166691	0.272016	0.0944225	0.099696	0.110213	0.0931495	0	0.104788	0.215523	0.0824289	0.0357572	0.341512	0.142238	0.154867	0.133967	0.163264	0.136203	0.126372	0	0.127976	0.181681	0.204226	0.219619	0.126075	0.127204	0.18649	0.132396	0.222033
AC008758.1	0.0201385	0.0106042	0.0100867	0.0217919	0.0129858	0.0104785	0	0.0168029	0.0237833	0.01958	0.0128534	0.0259614	0.0205323	0.0382715	0.0192022	0.0158542	0	0.0307582	0.0203591	0.0327849	0.0348076	0.0237998	0.00471694	0.0389241	0.026454	0.0151134	0	0.00350662	0.0316987	0.0122944	0.013573	0.0162936	0.0280649	0.0287466	0.0649519	0.0514297	0.0231029	0.00612362	0	0.0305082	0.0469483	0.0332898	0.0278274	0.00519727	0.00536037	0.0320196	0.0320858	0.015243
AC010422.6	0.0414506	0.0626462	0.0603249	0.0417238	0.0646824	0.0548229	0.0747644	0.0713101	0.0696993	0.0540591	0.0585473	0.0346923	0.0666274	0.0248607	0.0632288	0.0742783	0	0.0445108	0.0390448	0.0362035	0.0777607	0.0649034	0.0442136	0.0784709	0.0491144	0.0775005	0	0.0248135	0.0623795	0.019643	0.0641406	0.0889984	0.0569373	0.0667704	0.0719299	0.0500894	0.0532143	0.0332535	0	0.0726628	0.0293368	0.053029	0.0775982	0.0585656	0.0744386	0.0391128	0.0189321	0.137673
ZNF490	0.0671744	0.124007	0.180227	0.214309	0.156179	0.131637	0.0898501	0.128921	0.207147	0.0808757	0.0679114	0.0850877	0.0779912	0.285282	0.168188	0.218917	0	0.220269	0.161474	0.11596	0.160548	0.223765	0.0698912	0.286808	0.0986864	0.0942276	0.120147	0.0799174	0.231231	0.111247	0.0694617	0.241319	0.0910049	0.181352	0.0972961	0.0998627	0.13119	0.0930744	0	0.129428	0.149201	0.0674234	0.277114	0.0362976	0.0746427	0.132223	0.210662	0.147245
ZNF791	0.225276	0.26253	0.235015	0.20768	0.172175	0.211031	0.249621	0.186227	0.243592	0.19789	0.22921	0.175433	0.263026	0.327147	0.208703	0.225763	0.0685803	0.253856	0.278024	0.217018	0.171008	0.322679	0.182665	0.226593	0.235445	0.256984	0.120147	0.185908	0.265682	0.161899	0.221719	0.29718	0.215708	0.252526	0.10038	0.257335	0.238433	0.173021	0	0.157348	0.173198	0.155026	0.229143	0.178469	0.210911	0.267883	0.177769	0.457402
AC010422.3	0	0	0.00343496	0.00208207	0.00236682	0.00301074	0	0.0047567	0.00451646	0	0.00218966	0.00392049	0	0.0209745	0.011691	0	0	0.0040269	0.00600024	0.00301997	0.0123905	0.00559833	0.0072356	0	0.00795677	0.00698522	0	0.0088478	0.00589689	0	0	0	0.00390094	0.005991	0	0.00552708	0.00434455	0	0	0.00423846	0.00231036	0	0.0037284	0.00654832	0	0.017946	0.0186958	0.0229536
MAN2B1	0.0537781	0.101898	0.0761972	0.0761289	0.0722667	0.0650225	0.0217271	0.0699615	0.0972573	0.0690935	0.0487207	0.0683644	0.0828102	0.161447	0.147081	0.0969214	0.112438	0.0838656	0.0702226	0.103065	0.0677121	0.104429	0.0272648	0.0943372	0.0500997	0.0420821	0	0.061597	0.0550509	0.0375408	0.0439157	0.0802668	0.0696898	0.0795871	0.0335971	0.0718314	0.0540169	0.0389914	0	0.104937	0.0949784	0.0190399	0.0823803	0.0384677	0.0525894	0.130555	0.106085	0.0881155
AC010422.5	0	0	0	0	0	0	0	0	0.00105825	0	0	0	0	0	0	0	0	0	0.00476367	0	0	0	0	0	0.00156799	0	0	0	0	0	0	0	0	0	0	0	0	0	0	0	0	0	0	0	0.00312746	0	0	0.00398108
WDR83	0.0599751	0.0510381	0.0827331	0.0963344	0.0665514	0.0467256	0.0492139	0.0670758	0.107274	0.044825	0.0399184	0.0381812	0.0567927	0.212213	0.0849466	0.119332	0	0.0865874	0.109784	0.0692708	0.0851401	0.0849054	0.0500794	0.130238	0.0649834	0.0796722	0	0.035131	0.0594179	0.0590319	0.0625205	0.0546452	0.0577128	0.0725961	0.018702	0.0567691	0.0643453	0.0375758	0	0.0789129	0.121626	0.0147782	0.0775272	0.0249424	0.0544542	0.0233488	0.110795	0.0582497
WDR83OS	0	0	0	0.0070301	0	0	0.00164256	0.00188828	0.000931585	0.00555485	0	0	0	0	0	0	0	0	0	0	0	0	0	0	0	0	0	0	0	0	0	0.00415307	0	0	0	0	0	0.00358323	0	0	0	0	0	0	0.0038862	0	0	0.00762625
DHPS	0.110551	0.0859369	0.113632	0.120373	0.104154	0.116584	0.226036	0.117939	0.141037	0.0481962	0.0667094	0.0674152	0.0821504	0.209936	0.133789	0.100366	0	0.118506	0.168459	0.0691576	0.125863	0.132136	0.0531488	0.132072	0.116706	0.0802281	0	0.103747	0.133062	0.0579364	0.117891	0.133198	0.0810767	0.0988402	0.0464447	0.0533988	0.167085	0.114439	0	0.0584896	0.110711	0.0672352	0.0947525	0.0760092	0.123054	0.0545934	0.122844	0.157887
FBXW9	0.0176476	0.0144853	0.0144551	0.0384292	0.0406608	0.0298957	0.0498851	0.0190884	0.0466009	0.019859	0.0177455	0.0147094	0.02708	0.0179277	0.0508472	0.0576913	0	0.0374559	0.0302208	0.0350074	0.0402597	0.0379329	0.0190704	0.0496018	0.0108884	0.017973	0	0.00994979	0.0145418	0.00890292	0.0378912	0.0135588	0.0191765	0.005991	0	0.0328561	0.0230976	0.0197093	0	0.00475921	0.0253272	0.00719467	0.0310186	0.0321794	0.0165366	0.0197685	0.0885429	0.0266268
TNPO2	0.386597	0.349087	0.445439	0.351346	0.36275	0.476094	0.474318	0.449711	0.445843	0.304208	0.359377	0.327944	0.464015	0.404533	0.3941	0.305846	0.0685803	0.432559	0.539331	0.380912	0.375854	0.392065	0.262297	0.405248	0.475938	0.367471	0	0.332635	0.402097	0.340547	0.303841	0.383097	0.471007	0.35997	0.285868	0.320569	0.355238	0.274058	0	0.309895	0.339846	0.275782	0.386165	0.298859	0.441585	0.314167	0.322429	0.37598
TRIR	0.0635912	0.113924	0.110907	0.150083	0.108973	0.125585	0.317683	0.238637	0.246984	0.106511	0.130223	0.122451	0.180129	0.274683	0.151841	0.189213	0	0.116428	0.290833	0.143224	0.171079	0.206495	0.0707034	0.280228	0.171382	0.112755	0.322478	0.122137	0.160126	0.0950271	0.249711	0.216875	0.135866	0.126953	0.0436936	0.115703	0.217467	0.12079	0	0.130501	0.164138	0.0535429	0.14294	0.129124	0.134929	0.143101	0.0892679	0.185857
BEST2	0	0	0.00447547	0.00287852	0	0.00221213	0.00670243	0	0.00108473	0.0038754	0	0	0	0	0	0.00572201	0	0.00287898	0	0	0.00441339	0.00150554	0	0.0125125	0	0.00474582	0	0	0.00236274	0	0	0	0.00636538	0.00863276	0	0.00207893	0.00147226	0	0	0	0.005933	0	0	0	0	0	0	0
HOOK2	0.206839	0.270671	0.499589	0.508431	0.430636	0.184964	0.469826	0.522851	0.777348	0.268602	0.216452	0.268297	0.281083	0.851238	0.554402	0.77945	0.0961213	0.766447	0.479252	0.320906	0.506597	0.604816	0.219483	0.715711	0.249738	0.207143	0.120147	0.217389	0.497222	0.222126	0.166085	0.711168	0.374085	0.511389	0.187698	0.3805	0.528136	0.408611	0	0.434179	0.61587	0.250146	0.598797	0.178695	0.281923	0.41315	0.738254	0.31379
JUNB	0.0374263	0.0304541	0.0263781	0.0312306	0.0364049	0.046088	0.0704054	0.0479802	0.0545732	0.052726	0.0656329	0.0160092	0.0360984	0.037993	0.0403325	0.0563179	0	0.045152	0.075213	0.0266483	0.0495058	0.0720373	0.0164097	0.0578853	0.0588879	0.0461265	0	0.0256083	0.0493644	0.0290689	0.0702586	0.0671613	0.0402578	0.0398014	0.0292461	0.0386927	0.0201176	0.032233	0	0.0620478	0.0286015	0.0319393	0.0400203	0.0312341	0.0816704	0.0441391	0.0385622	0.073397
THSD8	0.00719809	0.0210924	0.0232511	0.0297277	0.0218083	0.00959443	0.0212614	0.00755175	0.042189	0.00812229	0.00154605	0.0119471	0.0115817	0.0219429	0.0215099	0.054842	0	0.0325928	0.020248	0.00627129	0.0119746	0.0428118	0	0.0508047	0.00675091	0.00623612	0	0.00758346	0.020256	0.0186041	0	0.0337554	0.0141762	0.00386189	0.0191772	0.0148483	0.0190668	0.00660556	0	0.0209266	0.0370323	0.0172432	0.0164475	0	0.0139329	0.00987105	0.0230721	0.021377
RNASEH2A	0.00251833	0.00858837	0.00561083	0.00982794	0.00505131	0	0.00529299	0	0.00495546	0	0.00496479	0.00312997	0.00770349	0.019621	0.00415392	0	0	0.0131908	0.00341367	0.0122315	0	0.002489	0	0.00604345	0.00358812	0.00704707	0	0.00592941	0.00834696	0	0.00579842	0.00534706	0.00220071	0.00873413	0	0.00691932	0.00284741	0	0	0	0.00463196	0	0.00189261	0.00594598	0	0	0	0.00400731
MAST1	0.50466	0.495438	0.594998	0.513985	0.48127	0.439594	0.885227	0.709435	0.702038	0.470156	0.461811	0.449171	0.626181	0.85126	0.838829	0.700008	0.198656	0.821885	0.610231	0.632823	0.565518	0.739992	0.454532	0.742447	0.550239	0.501634	0.330872	0.48602	0.48207	0.516278	0.551884	0.799596	0.693491	0.553638	0.454869	0.569127	0.782998	0.728246	0	0.537324	0.702909	0.553605	0.548175	0.435964	0.605694	0.506459	0.965985	0.63083
DNASE2	0.0202602	0.0226475	0.0236342	0.0205316	0.0168212	0.0159145	0.0323353	0.021025	0.0373031	0.0145278	0.0147242	0.0125749	0.0325982	0.0632585	0.0157913	0.0575381	0	0.0444267	0.0533569	0.023443	0.0474722	0.0410235	0.00860102	0.0472097	0.0505997	0.00723855	0	0.0234805	0.0329314	0	0.0111351	0.0216274	0.0209822	0.0102871	0	0.0162361	0.0294192	0.028653	0	0.0228801	0.0262518	0	0.0317106	0.00455672	0.0220165	0.038915	0.0103374	0.0268017
KLF1	0	0	0	0	0.00303129	0	0	0.00234131	0	0	0	0	0	0	0	0	0	0	0	0	0.00706571	0	0.00947998	0	0	0	0	0	0	0	0	0	0	0	0	0	0	0	0	0	0	0	0	0.00458453	0	0	0	0
GCDH	0.145263	0.125062	0.131528	0.105893	0.106852	0.0873861	0.114941	0.133227	0.11324	0.098729	0.0764193	0.088374	0.119768	0.194315	0.17388	0.104967	0.135482	0.133651	0.1066	0.0661854	0.138513	0.113265	0.0619157	0.136592	0.0939095	0.116706	0	0.0583746	0.100264	0.0876276	0.108437	0.146019	0.097317	0.0868287	0.125177	0.132897	0.131388	0.0898023	0	0.0716941	0.137705	0.0741546	0.0981393	0.100263	0.0699961	0.0780733	0.0809829	0.126367
SYCE2	0.0147028	0.0120423	0.0535391	0.0483718	0.0211174	0.0249348	0.0418611	0.0375393	0.0287788	0.0283691	0.00910612	0.0233254	0.0156383	0.0857087	0.0269617	0.0386243	0	0.0378737	0.0252944	0.0152821	0.0404962	0.0466875	0	0.0526995	0.00283613	0.00284844	0	0.0216664	0.0479122	0.0251588	0.0142897	0.0422025	0.0237034	0.0431048	0	0.0236898	0.0228374	0.0248413	0	0.0425043	0.0354236	0.00450167	0.067295	0.0165206	0.0118389	0.0342636	0.0212924	0.125775
FARSA	0.0369275	0.131362	0.142222	0.130735	0.108215	0.113631	0.175763	0.18103	0.196654	0.0717281	0.105974	0.109047	0.130579	0.283832	0.116238	0.167398	0	0.127601	0.218884	0.112293	0.168977	0.127203	0.0431725	0.20774	0.10001	0.110143	0	0.0311423	0.105841	0.0730839	0.164216	0.191031	0.120518	0.109931	0.0277589	0.116066	0.136456	0.113267	0	0.146274	0.131281	0.0466438	0.0923781	0.0970774	0.130283	0.149862	0.164559	0.0739728
CALR	0.165089	0.111635	0.206831	0.274898	0.179112	0.295823	0.481843	0.254038	0.374474	0.182302	0.202853	0.170041	0.297324	0.407522	0.156344	0.215534	0.279613	0.220805	0.509114	0.181868	0.257382	0.250006	0.126451	0.267081	0.320125	0.180929	0.380687	0.161208	0.247686	0.149945	0.131852	0.201148	0.203958	0.231998	0.074292	0.125882	0.286006	0.192876	0	0.148182	0.235437	0.111228	0.222131	0.397554	0.334206	0.157943	0.1352	0.109517
RAD23A	0.165953	0.149792	0.193594	0.226711	0.136736	0.199749	0.3161	0.215945	0.288089	0.127798	0.18746	0.190851	0.236657	0.498235	0.18776	0.292799	0.0685803	0.236457	0.373929	0.160161	0.161076	0.247454	0.0709437	0.26598	0.264947	0.200742	0	0.0936464	0.215293	0.105505	0.184333	0.288445	0.166888	0.170364	0.0853797	0.118393	0.187909	0.149137	0	0.19358	0.241562	0.107279	0.323237	0.15706	0.216349	0.262075	0.194434	0.227747
GADD45GIP1	0.0494665	0.0336332	0.0857899	0.105156	0.101716	0.148114	0.238891	0.148399	0.143585	0.0700738	0.13702	0.0519746	0.108901	0.108217	0.068061	0.108568	0.152732	0.0607564	0.225713	0.0531878	0.143224	0.098874	0.0560715	0.129584	0.130278	0.0559331	0	0.125855	0.117101	0.0805551	0.0992366	0.11355	0.0963904	0.0786636	0.0619638	0.0434593	0.0827042	0.107149	0	0.0469699	0.0463224	0.102774	0.107202	0.0940061	0.138833	0.099205	0.0856383	0.125984
DAND5	0	0.00656299	0.00837592	0.00158538	0.00532542	0	0.00281401	0	0.0023295	0	0	0	0	0.00710356	0	0.00469572	0	0	0	0.00313753	0	0.00375778	0	0	0.00249531	0.0040019	0	0	0.00605252	0	0	0.00614429	0.0019317	0.00575294	0	0.00252071	0	0.0107559	0	0.00252191	0.00245251	0.00662769	0.00543381	0	0	0	0.00513521	0.0288377
NFIX	0.818758	0.859281	1.06068	0.855893	0.871285	0.896193	1.38059	1.21157	1.17092	1.0879	1.33573	1.02953	1.20779	1.28794	1.03	1.07131	0.642499	1.18986	1.31675	1.03088	1.12744	1.39587	1.09894	1.38289	1.06359	0.856041	0.523433	0.756921	0.859241	0.774221	0.860107	1.12478	1.19095	1.10121	0.740673	1.03868	1.21465	1.00827	0	0.943199	0.987854	0.928254	0.987278	1.02319	1.49001	1.37862	1.20564	1.34885
LYL1	0	0.00233686	0	0.00284189	0.00575541	0	0.00653544	0	0.000826586	0	0	0	0.00112929	0.014727	0	0	0	0.00279706	0	0	0.00394515	0.0142834	0	0	0	0	0	0.00492172	0	0.00625759	0	0.00430185	0.00218885	0	0	0.00155226	0	0	0	0	0	0	0	0	0	0	0.0197394	0.00341675
TRMT1	0.100006	0.0882277	0.126409	0.112653	0.116532	0.108234	0.118611	0.159442	0.167117	0.0765498	0.0827952	0.0952842	0.126128	0.193282	0.212497	0.121673	0.0961213	0.139661	0.094061	0.110887	0.120778	0.10719	0.128392	0.16077	0.126489	0.103101	0	0.111323	0.104614	0.064623	0.190457	0.175384	0.134029	0.0729452	0.0717866	0.141482	0.112969	0.142435	0	0.138146	0.12225	0.0343971	0.116277	0.0996626	0.0750362	0.0674894	0.121641	0.117592
NACC1	0.0639907	0.0698512	0.0681944	0.0860892	0.0733621	0.107771	0.146441	0.0835128	0.10217	0.0827504	0.125455	0.0680373	0.112738	0.0880641	0.10263	0.074331	0	0.0808855	0.12499	0.069738	0.0657592	0.0898606	0.0806032	0.169312	0.0838911	0.0845275	0	0.0272272	0.0693795	0.0525863	0.0844221	0.0980528	0.0771025	0.0679025	0.0432945	0.0765204	0.114026	0.0978357	0	0.0731651	0.053883	0.0568048	0.0734565	0.0646224	0.105634	0.143794	0.0947639	0.141346
STX10	0.0325126	0.0711123	0.0943994	0.105487	0.110452	0.0802476	0.130253	0.104578	0.181477	0.06992	0.0403025	0.040194	0.0626823	0.222133	0.101614	0.180223	0	0.173411	0.125241	0.116402	0.0948025	0.131664	0.0370299	0.128748	0.0548528	0.0579992	0	0.0682424	0.0646062	0.0778534	0.095607	0.149837	0.0805313	0.0932007	0.0411024	0.0522702	0.0960276	0.090941	0	0.0949678	0.134039	0.0494305	0.121858	0.0422083	0.0873325	0.140591	0.0852711	0.0522898
IER2	0.0272939	0.0286802	0.0783653	0.0892054	0.0660954	0.0970872	0.0660959	0.069348	0.108844	0.0397377	0.0553387	0.0412028	0.0918901	0.110744	0.0437987	0.0776568	0	0.0948756	0.0806181	0.0529379	0.100499	0.11729	0.0240351	0.0718237	0.0459808	0.0364884	0.120147	0.0538492	0.0976713	0.0244163	0.0341808	0.139028	0.0631125	0.0475798	0.0110074	0.039182	0.0473602	0.0264568	0	0.0399969	0.0673225	0.0152107	0.0753863	0.0466677	0.0666551	0.046884	0.0243575	0.103932
CACNA1A	2.04077	2.30087	2.185	2.07912	2.05432	1.94675	2.05737	2.32964	2.27604	2.17815	2.23483	2.26864	2.43937	2.4173	2.80179	2.33871	2.08356	2.36181	2.06082	2.37536	2.24131	2.16632	2.43805	2.34687	2.11962	2.13632	2.40616	1.83302	2.0689	1.8361	2.32089	2.2586	2.48715	2.16117	2.22417	2.45912	2.31959	2.31466	0	1.99291	2.39353	2.09906	2.21913	2.00676	2.18454	2.66267	2.73403	2.08144
CCDC130	0.158059	0.203678	0.226306	0.279859	0.199602	0.172707	0.191854	0.291236	0.300641	0.228565	0.169539	0.178773	0.246204	0.34378	0.463422	0.355055	0	0.317738	0.274308	0.208399	0.336882	0.265877	0.146304	0.364091	0.160286	0.199093	0.120147	0.150382	0.162482	0.195884	0.203389	0.296807	0.216487	0.239886	0.086926	0.233776	0.211374	0.147281	0	0.281545	0.348275	0.214293	0.31964	0.0923706	0.23293	0.257273	0.331135	0.189623
MRI1	0.0834969	0.120506	0.175383	0.204166	0.148797	0.144738	0.126917	0.20878	0.286365	0.0971867	0.11038	0.166958	0.1481	0.41461	0.165919	0.316125	0.102535	0.325807	0.202612	0.135618	0.221952	0.220001	0.130265	0.314787	0.101704	0.0886514	0.120147	0.125241	0.174309	0.139818	0.131707	0.226203	0.161415	0.116729	0.0862945	0.171287	0.192883	0.129885	0	0.165621	0.242314	0.119804	0.239793	0.142566	0.117116	0.172487	0.189626	0.0948601
C19orf53	0.0228773	0.0114334	0.0861674	0.128963	0.106638	0.102438	0.222832	0.099108	0.131855	0.0480878	0.0417949	0.0589224	0.0853362	0.116143	0.0574669	0.0854402	0	0.0519092	0.223871	0.0285724	0.0927087	0.0581658	0.0451776	0.0684384	0.111384	0.0950535	0	0.0735262	0.131	0.0825367	0.0751094	0.129689	0.0812809	0.0889201	0.0383699	0.0259183	0.111816	0.0417538	0	0.0307712	0.0840202	0.0576078	0.0729978	0.0453771	0.124097	0.109594	0.0484396	0.117963
ZSWIM4	0.0614469	0.0567525	0.0950721	0.0791286	0.0890284	0.0467424	0.0605397	0.0615247	0.0924488	0.0323914	0.039029	0.0521204	0.0878928	0.0907518	0.0558654	0.0917983	0	0.0747533	0.0537487	0.0520898	0.120256	0.0557436	0.086854	0.0950932	0.0699962	0.035597	0.120147	0.0568862	0.0531986	0.0503272	0.057529	0.0657644	0.07034	0.0600816	0.0247136	0.0831513	0.0456839	0.0418862	0	0.0509658	0.0978893	0.0582212	0.0806999	0.048989	0.0631195	0.100556	0.124578	0.125442
NANOS3	0.0554913	0.0476472	0.0547621	0.0789972	0.105382	0.0621832	0.0917394	0.0987593	0.0993408	0.0949744	0.045917	0.0588117	0.0689367	0.110982	0.0542285	0.072382	0.25678	0.0463622	0.0706681	0.0745521	0.0837646	0.0553266	0.0596511	0.127296	0.0627094	0.0344242	0	0.0440804	0.0509533	0.036495	0.0679863	0.0549377	0.0698904	0.110484	0.0971461	0.0594377	0.0787163	0.0774198	0	0.0825339	0.077915	0.0163686	0.0431286	0.0691248	0.054858	0.110173	0.0646897	0.111822
C19orf57	0.0230737	0.0416748	0.0488788	0.0386856	0.0369874	0.0451231	0.0393276	0.0605675	0.0579119	0.040041	0.0315489	0.0262483	0.0293749	0.0835887	0.037662	0.0549964	0	0.0466998	0.0448283	0.0443365	0.0741088	0.0544364	0.040437	0.0400358	0.0136471	0.032624	0	0.0188314	0.0417397	0.0396833	0.026384	0.0956108	0.0537654	0.0661358	0.0238654	0.0452131	0.0735845	0.0322798	0	0.0207068	0.0659748	0.0208432	0.0830315	0.0199825	0.0219441	0.00871229	0.0735457	0.0469178
CC2D1A	0.360286	0.48621	0.461637	0.358687	0.341196	0.269233	0.461837	0.460868	0.460355	0.322158	0.377926	0.314491	0.441393	0.761632	0.685293	0.460703	0	0.540268	0.309863	0.398654	0.419607	0.435682	0.28774	0.519735	0.360785	0.323759	0.380687	0.292129	0.382689	0.316027	0.469905	0.576337	0.489343	0.488074	0.226295	0.396192	0.565886	0.396124	0	0.522105	0.350097	0.429631	0.552795	0.289607	0.40131	0.340862	0.526531	0.368339
PODNL1	0	0.00429481	0.00288559	0.00431182	0.00346528	0.00257829	0.0101333	0.010602	0.0101317	0	0.00614514	0.00297672	0	0.0210327	0.00555128	0.0216064	0	0.00634644	0.00855677	0.00477699	0.00807155	0.00556267	0.0111197	0.0207222	0	0.0092803	0	0.00355905	0.00935963	0.00897935	0	0.0044221	0.00385419	0.00662039	0.00421189	0.00240464	0.00870179	0	0	0.00785234	0.00456191	0	0	0	0	0.017171	0	0.0366017
DCAF15	0.050182	0.0274587	0.0364348	0.0414218	0.0266155	0.0165199	0.0687795	0.0664701	0.0819813	0.0188732	0.0340469	0.0619944	0.0616584	0.161084	0.087029	0.0952668	0.121139	0.0917449	0.0455546	0.0676023	0.068701	0.0670418	0.0290599	0.0427366	0.0607817	0.0212269	0	0.00869037	0.0454933	0.0523299	0.0160661	0.101041	0.0605147	0.0277554	0	0.0379863	0.0867496	0.0377291	0	0.0555295	0.0499062	0.0248043	0.111828	0.050554	0.0626079	0.0545331	0.0783251	0.0264062
RFX1	0.0968307	0.191845	0.157198	0.157743	0.155206	0.143695	0.184527	0.238361	0.194034	0.129554	0.161558	0.146802	0.131537	0.178593	0.181381	0.126397	0	0.14191	0.161499	0.175463	0.18112	0.16843	0.166298	0.165816	0.136815	0.1284	0	0.10064	0.115132	0.143936	0.104249	0.131948	0.166126	0.167762	0.0617509	0.168284	0.172257	0.103309	0	0.119447	0.0991981	0.0943342	0.198935	0.107923	0.123169	0.138827	0.244707	0.143081
IL27RA	0.0546057	0.0313433	0.0370608	0.0378253	0.031	0.0145842	0.0156358	0.0658705	0.0460607	0.0142358	0.0215284	0.0191463	0.0246332	0.070946	0.0292098	0.0508759	0	0.0766727	0.0299262	0.0424887	0.0260376	0.0601276	0.0390293	0.0401075	0.0280699	0.0114202	0	0.017632	0.0383507	0.0255367	0.0117796	0.0863487	0.0212663	0.0389194	0.0257076	0.0330488	0.0252555	0.0130592	0	0.013738	0.0289247	0	0.0641024	0.0201078	0.0352929	0.0261381	0.0300645	0.0207031
PALM3	0.00943671	0.0107493	0.00311002	0.00661466	0.00602366	0	0.0143848	0.0034765	0.00638877	0.00444675	0.00804112	0.00287298	0.00513231	0.00798083	0.00269478	0.00832747	0	0.0193514	0.00453559	0.00413612	0.00359483	0.00281556	0.00645218	0.00521291	0.00475885	0.00208764	0	0.00300609	0.00240599	0.00239555	0	0.0115389	0.00753741	0	0	0.00432168	0.00433491	0.0041066	0	0	0.00955138	0.00740677	0.0103229	0.00455672	0.0238587	0	0	0
MISP3	0.0387229	0.0254845	0.061053	0.0831346	0.0338828	0.0372783	0.129989	0.081884	0.0955459	0.0222373	0.0262334	0.0420384	0.0377939	0.0908832	0.0391084	0.0807656	0.0685803	0.0879175	0.0813406	0.0208869	0.0471558	0.0978019	0.00889735	0.0569776	0.0478449	0.014771	0	0.0498025	0.114094	0.0428125	0.0654357	0.125093	0.0703897	0.0575159	0.0222973	0.0199047	0.075742	0.0746571	0	0.0592701	0.037827	0.0244296	0.0771443	0.0138115	0.105861	0.0763824	0.0269614	0.0812802
C19orf67	0	0	0.00175023	0	0	0	0	0	0	0	0	0	0	0	0	0	0	0.00188817	0	0	0	0	0	0	0	0	0	0	0.00302982	0	0	0	0	0	0	0	0.00276202	0	0	0	0	0	0	0	0	0.00502513	0	0
SAMD1	0.0562212	0.0634531	0.104132	0.077034	0.0614357	0.0806022	0.156923	0.145489	0.107594	0.0553125	0.109184	0.0641315	0.109821	0.195069	0.0295219	0.064709	0.135482	0.0803656	0.188106	0.0561611	0.0975247	0.115358	0.0744957	0.111788	0.117878	0.0551208	0	0.03249	0.0724132	0.0298147	0.0528014	0.0766488	0.0787957	0.0966437	0.0112742	0.0488335	0.113903	0.121633	0	0.0808692	0.0703709	0.0404723	0.0838275	0.0540461	0.138926	0.134181	0.0635174	0.150742
PRKACA	0.268636	0.253681	0.324494	0.245335	0.271038	0.297674	0.370762	0.304838	0.393782	0.258131	0.311269	0.274443	0.407625	0.289517	0.264558	0.333795	0.0685803	0.361816	0.423671	0.293346	0.250667	0.359242	0.347171	0.238889	0.29861	0.205828	0.380687	0.256439	0.296661	0.231122	0.184981	0.38371	0.3597	0.278722	0.0651062	0.285571	0.272653	0.250154	0	0.31645	0.286015	0.269027	0.333384	0.235831	0.359725	0.277655	0.262921	0.283852
ASF1B	0	0.00346482	0.0103261	0.00145479	0.0139489	0	0.00215756	0.00653626	0.00935114	0.00640724	0.00439367	0.00302102	0.00160704	0	0.00905878	0.00377703	0	0.0126289	0.00270723	0	0.0085366	0.00311726	0	0.00606797	0.00453137	0	0	0.00500576	0.00521837	0	0	0.00308608	0.00278175	0.0132037	0	0.00741821	0.00182559	0.0026607	0	0.00858671	0.0134377	0	0.0107473	0	0.00238102	0.0133879	0.0179409	0.00367141
ADGRL1	0.502874	0.558558	0.714625	0.548821	0.565398	0.617502	0.713409	0.723949	0.724362	0.569507	0.583629	0.563855	0.727147	0.756485	0.836396	0.656168	0.553252	0.717892	0.593325	0.666846	0.680902	0.750203	0.68478	0.734385	0.572758	0.512787	1.12808	0.409798	0.584897	0.543105	0.691273	0.766812	0.705241	0.632587	0.510003	0.677778	0.738669	0.606014	0	0.632453	0.642083	0.516957	0.665637	0.446225	0.603521	0.665135	0.847454	0.856154
ADGRE5	0.00750414	0.0184726	0.0137773	0.0165747	0.00812179	0.0089045	0.00788845	0.00759279	0.0142822	0.00667424	0.00583635	0.00348186	0.0155738	0.00913983	0.00659901	0.0171908	0	0.0300093	0.0161179	0.010185	0.00364568	0.0173341	0	0.00399178	0.0135552	0.00676024	0	0.008289	0.0213355	0.0136937	0	0.0103933	0.0169718	0.0126285	0	0.0104126	0.00934902	0.0129391	0	0.00614618	0.0144136	0.00518803	0.00973241	0.00467752	0.0136897	0.00550486	0.0185089	0.017856
DDX39A	0.0279172	0.0449435	0.0376194	0.0262326	0.0183966	0.0200661	0.046964	0.0418646	0.0550046	0.0147902	0.0313638	0.0420056	0.0359087	0.10497	0.0473228	0.0335284	0	0.0510528	0.060424	0.0471974	0.0337325	0.0245474	0.0498047	0.0434346	0.0282918	0.0387388	0	0.0177388	0.0211446	0.0264513	0.0850792	0.0840764	0.042489	0.0105895	0.0109594	0.0318396	0.0746179	0.0554945	0	0.0284151	0.025466	0.0124381	0.0191513	0.0138422	0.0195954	0.0164967	0.0251177	0.0318911
PKN1	0.0928131	0.111462	0.140755	0.12432	0.102078	0.0937764	0.15842	0.178954	0.185803	0.170969	0.123263	0.117893	0.17144	0.259234	0.210776	0.126403	0	0.195131	0.138395	0.120775	0.12363	0.158597	0.104811	0.174767	0.0981934	0.0610265	0	0.075729	0.122333	0.071269	0.079946	0.163647	0.17034	0.0782706	0.0725787	0.153637	0.102986	0.0786662	0	0.106539	0.14373	0.0881532	0.141391	0.0599421	0.112204	0.148949	0.153605	0.189461
PTGER1	0	0	0.003143	0	0	0	0	0.00180405	0.00384499	0.00965106	0.00556061	0	0.00123062	0	0.00557334	0	0	0	0	0	0	0.0014644	0	0	0	0	0	0	0.00178863	0	0	0.00415307	0.00564443	0.00661691	0	0.00377698	0	0.00296377	0	0.00763089	0	0.00510823	0	0.00735334	0.00452717	0	0	0
GIPC1	0.591706	0.526113	0.453074	0.368889	0.378683	0.385939	0.247337	0.48764	0.541552	0.231785	0.365857	0.389213	0.407918	0.665755	0.728482	0.594223	0.270803	0.655725	0.480801	0.547781	0.624513	0.583459	0.424825	0.588705	0.355345	0.336384	0.442625	0.262126	0.385311	0.302016	0.256092	0.705295	0.423108	0.34715	0.329732	0.461993	0.271586	0.259074	0	0.434604	0.566463	0.210582	0.694646	0.232157	0.315716	0.474823	0.523595	0.132044
DNAJB1	0.0319678	0.0682046	0.101479	0.133241	0.118986	0.146177	0.903682	0.0964543	0.14704	0.0715779	0.0986369	0.0565702	0.0874845	0.111107	0.0980565	0.104506	0.0993891	0.0394315	0.121586	0.076214	0.098693	0.070147	0.0865178	0.106498	0.21108	0.0620014	0.120147	0.0767304	0.131175	0.0544347	0.0930194	0.089755	0.088469	0.189121	0.0745042	0.0650621	0.155453	0.12104	0	0.0675288	0.0794881	0.034917	0.0612163	0.320825	0.253075	0.0522224	0.0340182	0.990753
TECR	0.199107	0.173694	0.235921	0.238401	0.193228	0.221576	0.530378	0.286386	0.297507	0.195822	0.146505	0.101507	0.223719	0.293897	0.23251	0.276559	0	0.317431	0.279173	0.192156	0.218586	0.276393	0.146432	0.262134	0.281302	0.178423	0.120147	0.255335	0.306633	0.195213	0.264011	0.276601	0.217647	0.270364	0.0594817	0.153736	0.304295	0.278131	0	0.155809	0.218138	0.143929	0.272706	0.220014	0.373867	0.256179	0.194417	0.284223
NDUFB7	0.08508	0.0777534	0.121868	0.207621	0.144727	0.189725	0.267736	0.159834	0.163933	0.0672439	0.0961845	0.0781437	0.0950762	0.12488	0.123606	0.0947008	0.366761	0.0803497	0.204526	0.0971646	0.122583	0.14358	0.0600507	0.145959	0.176679	0.0830819	0	0.0717752	0.19253	0.0871216	0.162487	0.0913217	0.131824	0.12543	0.0173785	0.0797808	0.132095	0.124014	0	0.0574395	0.126655	0.0779935	0.115494	0.102544	0.113279	0.140581	0.0517502	0.0989638
CLEC17A	0	0	0.00190197	0.00494723	0.00207195	0.00252563	0.00599168	0.00296151	0.00246263	0.00254	0	0	0.0030451	0	0.00193979	0	0	0.00608516	0.00825486	0.00313753	0	0.00195596	0	0.0132337	0.00735343	0	0	0.0027684	0.00852665	0.00292747	0	0.0089719	0.00533147	0	0	0.00154418	0.001662	0	0	0	0	0	0	0	0	0.00782558	0.00299663	0.0335414
ADGRE3	0.0549425	0.0147559	0.0324854	0.0397043	0.0205632	0.0152562	0.0130958	0.0161605	0.0339237	0.0127215	0.0145028	0.0289737	0.0214422	0.027959	0.0335147	0.0354669	0	0.0245013	0.0235005	0.0241222	0.0376399	0.0424379	0.00417243	0.0169464	0.0261103	0.0606871	0	0.0111638	0.0345155	0.0171928	0.0106002	0.0328776	0.0206785	0.0178059	0.0224502	0.0347442	0.0250192	0.0289401	0	0.0172538	0.0472658	0.0183268	0.0247003	0.0171672	0.0077947	0.0199304	0.0349416	0.073895
ZNF333	0.0830169	0.15459	0.15225	0.10863	0.143908	0.15548	0.169875	0.151766	0.232144	0.0871019	0.109814	0.152578	0.174535	0.25152	0.21328	0.178323	0	0.224937	0.175194	0.152271	0.199376	0.174054	0.141706	0.196497	0.0880218	0.0702583	0	0.0764532	0.146618	0.114803	0.120291	0.220619	0.167026	0.173681	0.0392076	0.153913	0.149523	0.0739853	0	0.195565	0.195441	0.13631	0.191024	0.052184	0.145359	0.170596	0.219318	0.239997
ADGRE2	0.00199715	0.00771138	0.00473961	0.0175067	0.0167192	0	0.00612512	0.010337	0.00967357	0.00357527	0.0017924	0.00443183	0.0101201	0.0199619	0.0148963	0	0	0.00612082	0.00240754	0.00275744	0.00265436	0.0152054	0.00378198	0.00941527	0	0.00492158	0	0	0.0257798	0.00216827	0.029861	0.00419599	0.0106438	0.00565284	0	0.00936678	0.00437246	0.0115924	0	0.00282236	0.00974421	0.00434748	0.0168937	0	0	0.00974666	0.00763582	0.00595528
OR7C1	0	0	0.00247024	0.00616054	0.00631907	0.00252845	0.00202452	0.00553994	0.00217507	0.00448035	0.00164503	0.0110055	0.00944398	0	0.00686053	0	0	0.0102402	0	0	0.00483193	0.0018308	0	0.0110452	0.00191458	0	0	0	0.00693891	0	0	0.010447	0.00424207	0.00658331	0	0.00118001	0.00569298	0.00586377	0	0	0.00867435	0	0.00376918	0	0.00407974	0	0	0.0133503
OR7A10	0.00343606	0	0	0.00197084	0	0.00678452	0	0	0	0	0	0	0	0	0	0	0	0	0.00129219	0.00206252	0	0.00232512	0	0	0	0	0	0	0.00288225	0	0	0	0.00127291	0	0	0	0.00207986	0	0	0	0.00382001	0.00763177	0	0	0	0	0	0
OR7A17	0	0	0.0017813	0.0019303	0	0	0	0	0.000815149	0	0	0	0	0	0	0	0	0	0	0	0	0.00210814	0	0	0	0	0	0	0	0.0038357	0	0	0	0	0	0	0	0	0	0.00475921	0	0	0	0	0	0	0.00427179	0
SLC1A6	0.0390656	0.0530287	0.0589862	0.0748593	0.0877982	0.0813888	0.0516773	0.0694042	0.0890029	0.0645573	0.0739608	0.0540934	0.0819872	0.13558	0.0784505	0.0925843	0	0.112146	0.0868297	0.0596345	0.0828143	0.0884626	0.00966969	0.117298	0.0447401	0.026235	0	0.0334323	0.0584629	0.01914	0.0803673	0.0737307	0.0660958	0.0745102	0.0247935	0.0567637	0.0700905	0.0567158	0	0.0110131	0.04091	0.0308334	0.0984942	0.058603	0.0494396	0.050599	0.0622899	0.0723527
CCDC105	0	0	0.00129375	0.0016749	0.00216932	0	0	0	0	0	0	0	0	0	0	0	0	0	0.00241328	0	0	0	0	0.0070834	0	0	0	0	0.00187114	0.00284128	0	0	0	0	0	0	0	0	0	0	0.00269852	0	0.00242187	0	0.00941318	0.00566597	0	0.00306692
CASP14	0	0	0	0	0	0	0	0.00220264	0.00142212	0	0	0	0	0	0	0	0	0	0	0	0	0.00149054	0	0	0	0	0	0	0	0	0	0	0	0	0	0	0.00234432	0	0	0	0	0	0.00296774	0	0	0	0	0
OR1I1	0.00499121	0.00259392	0.00174217	0.00169795	0	0	0.00223311	0	0.00223939	0	0.0024175	0	0	0	0.00162647	0	0	0	0.00264779	0.00519048	0	0.00170847	0	0.00394797	0	0	0	0	0	0.00246811	0	0.00729087	0.000999405	0	0	0	0.00131291	0	0	0	0.00300166	0	0	0	0	0	0	0
SYDE1	0	0	0	0	0	0	0	0	0	0	0	0	0	0	0	0	0	0.00294517	0	0	0	0	0	0	0	0	0	0	0	0	0	0	0	0	0	0	0	0	0	0	0	0	0	0	0	0	0	0
ILVBL	0.0304231	0.0403036	0.0453349	0.0578872	0.0523324	0.0484772	0.0667197	0.0768217	0.0821875	0.0566086	0.0215149	0.0241315	0.0588767	0.102244	0.0507797	0.0505518	0	0.0648771	0.0755946	0.0243834	0.0564405	0.074569	0.011781	0.0633268	0.0681892	0.0423973	0	0.0262506	0.0347536	0.0346467	0.0371622	0.0516075	0.0527979	0.0377992	0.0511558	0.0275398	0.0579028	0.036546	0	0.0368246	0.0580696	0.0197244	0.0350417	0.0131878	0.0358102	0	0.0484843	0.0397027
NOTCH3	0	0	0.0135241	0.0132817	0	0.00271623	0.00225409	0.00121737	0.00660093	0.0016087	0	0.00878252	0.0048685	0.00564251	0	0.00570386	0	0.00921834	0	0	0.00163753	0.00491856	0	0.00541424	0.00843974	0.00705905	0	0.00289389	0.00657386	0	0	0.0123143	0.00385731	0	0	0.00515371	0.00477162	0	0	0.00960066	0.00961472	0	0.00515419	0.00413357	0	0	0.0111655	0.00671522
EPHX3	0.00567786	0.00493182	0.00224746	0	0.00391519	0.00576498	0	0.00470558	0.000898044	0	0	0.00338603	0.00402642	0	0.00426489	0.00508097	0	0	0	0	0	0.00400466	0	0	0	0.00743851	0	0	0	0	0	0.00534245	0.00129417	0	0	0.00163904	0	0	0	0.00514671	0	0	0	0	0	0	0	0
BRD4	0.446246	0.478552	0.516193	0.419087	0.517309	0.496205	0.555917	0.469549	0.619888	0.545861	0.502849	0.539003	0.51265	0.580542	0.640301	0.527836	0.192849	0.491302	0.574676	0.504803	0.619229	0.65122	0.523618	0.579966	0.506413	0.614526	0.642611	0.460663	0.427687	0.42664	0.469994	0.623852	0.509219	0.691373	0.331174	0.569044	0.598144	0.518433	0	0.517563	0.582894	0.428819	0.479004	0.411809	0.55762	0.638981	0.677181	0.795999
AKAP8	0.123642	0.160995	0.170752	0.144448	0.134426	0.14603	0.162642	0.13176	0.220832	0.091086	0.0803563	0.117693	0.144229	0.245585	0.246664	0.179651	0	0.200028	0.187511	0.182369	0.211601	0.1893	0.116925	0.267578	0.0761763	0.126158	0	0.0732186	0.123916	0.16094	0.120879	0.17923	0.140778	0.199094	0.121563	0.170563	0.191003	0.133075	0	0.170577	0.245162	0.0967186	0.191432	0.0874001	0.0924356	0.188196	0.152562	0.162946
AKAP8L	0.620464	0.779213	0.573545	0.518075	0.538826	0.457392	0.611718	0.719092	0.648333	0.534334	0.540058	0.633999	0.661282	0.840748	1.00532	0.741446	0.327294	0.746765	0.546366	0.700612	0.629565	0.759115	0.495623	0.663934	0.517572	0.589502	0.200954	0.55079	0.576765	0.617324	0.619252	0.863457	0.761752	0.637135	0.540032	0.69418	0.721025	0.585061	0	0.645035	0.693599	0.51731	0.775325	0.391329	0.593429	0.686587	0.797255	0.609344
WIZ	0.0204359	0.0549133	0.0396615	0.0355903	0.0471605	0.0479254	0.0560395	0.0337446	0.0411506	0.0948606	0.0709244	0.0272238	0.0615964	0.0401346	0.0625036	0.032495	0	0.0393151	0.0402228	0.0672058	0.0442246	0.0496754	0.041443	0.0339872	0.0523811	0.070287	0	0.0451373	0.0507345	0.0247766	0.0207149	0.0708958	0.0442713	0.0427266	0.0450257	0.0510923	0.0484457	0.0296591	0	0.0499265	0.0322273	0.0324149	0.0445735	0.0455865	0.0613262	0.0246298	0.0282681	0.0484778
RASAL3	0	0	0.0060781	0.00830882	0.00389851	0	0.00157897	0	0.00227852	0	0	0	0	0.0059752	0.0191556	0	0	0.00678319	0.00237143	0	0	0.00515901	0.00631719	0.00589024	0.00305399	0	0	0.00630458	0.00224033	0.0025765	0	0.0143087	0.00396393	0	0	0.00174498	0	0	0	0	0.00495748	0	0.00343404	0	0	0	0	0
PGLYRP2	0.00254524	0.00246321	0.0118609	0.0259686	0.010132	0.00321042	0.00597501	0.0171618	0.0112869	0.0136083	0.00376379	0.00148252	0.0127412	0.0332054	0.0147022	0.00804019	0	0.0177335	0.00369748	0.0135636	0.0146726	0.0289142	0	0.0242394	0.00297891	0	0	0.00419802	0.0273872	0.00590522	0	0.0282419	0.00617718	0.00636488	0	0.00709756	0.00809665	0.0138392	0	0.0280741	0.0125151	0	0.0233316	0.00467752	0.00592989	0.0152848	0.0125844	0.0195582
CYP4F22	0.0127273	0.0102868	0.00976644	0.00411944	0.00835862	0.00350127	0.00533218	0.00887663	0.00587384	0.00196712	0.00644814	0	0.00200154	0.0128806	0.00890258	0.0142522	0	0.015531	0.00504393	0	0.0127286	0.0189829	0	0.0178557	0	0.0100105	0	0.00254942	0.0250029	0.00256512	0	0.012453	0.00203685	0.0104404	0.0153312	0.00735533	0.00515212	0.00659777	0	0.00474678	0.0119882	0.00974208	0.0330215	0	0.00377874	0.010448	0	0.019088
CYP4F8	0	0	0	0	0.00205293	0	0	0	0	0.00209962	0	0	0	0	0	0	0	0	0	0	0	0	0	0	0	0	0	0	0	0	0	0	0	0.00562489	0	0	0	0	0	0	0	0	0	0	0	0	0	0
CYP4F3	0	0	0	0.002132	0	0	0	0	0	0	0	0	0	0.00568585	0	0	0	0	0	0	0	0.00189184	0	0	0.00288707	0	0	0	0	0.00237799	0.0128576	0	0	0	0	0	0	0.00372177	0	0	0	0	0.00230116	0	0	0.00483084	0	0
CYP4F12	0	0	0.000866783	0.00221349	0	0	0.00598552	0	0.00628611	0.0016087	0.0027148	0	0.00228916	0.0173828	0.00900128	0	0	0.00982715	0	0	0.00375365	0.00359718	0	0.00446597	0	0	0	0	0.0121599	0	0	0.00756958	0.00270443	0	0	0	0.00664459	0.00434892	0	0	0	0	0.0108723	0	0	0.0169916	0.00912758	0
OR10H3	0	0	0	0.00212409	0	0.00416679	0	0	0	0	0	0	0	0	0	0	0	0	0	0	0	0	0	0	0	0	0	0	0	0	0	0	0	0	0	0	0	0	0	0	0.00231593	0	0	0	0	0.00656503	0	0
OR10H5	0.00919648	0	0.00298676	0.00253645	0.00195543	0	0	0	0	0	0	0	0	0	0	0	0	0.00600571	0	0	0	0.00146089	0	0	0.00248258	0	0	0	0	0	0	0	0	0	0	0	0	0	0	0.00568652	0	0	0	0	0	0	0	0.00435187
OR10H1	0	0	0.00244304	0	0.0018595	0	0	0.00573211	0	0	0	0	0	0	0	0	0	0	0	0	0	0.00213517	0	0	0	0	0	0.00327025	0.00266709	0	0	0	0.00268385	0.00878018	0	0	0	0	0	0	0	0	0	0	0	0	0	0
CYP4F2	0.0027233	0	0	0	0	0	0	0	0	0	0	0	0	0	0	0	0	0	0	0	0	0	0	0	0	0	0	0	0	0	0	0	0.00283574	0	0	0	0	0	0	0	0	0	0	0	0	0	0	0
CYP4F11	0	0	0	0	0	0	0.00424545	0	0	0.00471063	0	0.00615095	0	0	0	0	0	0.00173318	0	0	0	0	0	0.00660299	0	0	0	0	0	0.00573876	0	0	0.00101711	0	0	0	0	0	0	0	0.00303332	0	0.00316273	0	0	0.0051541	0	0.0100908
TPM4	0.105814	0.130904	0.174427	0.123308	0.119535	0.170754	0.208684	0.182001	0.229012	0.175481	0.144007	0.161956	0.235446	0.250614	0.146767	0.174174	0	0.228195	0.164644	0.160928	0.16183	0.207159	0.192545	0.225851	0.143651	0.181539	0.322478	0.146113	0.135465	0.113091	0.169929	0.244941	0.244252	0.143138	0.114843	0.163498	0.143316	0.125985	0	0.189039	0.22345	0.122766	0.139767	0.119854	0.171254	0.275776	0.179533	0.15196
RAB8A	0.0414824	0.067466	0.054315	0.0391997	0.0249773	0.0392568	0.054668	0.0479785	0.0608794	0.0396903	0.0310702	0.0834455	0.0870268	0.119366	0.0467896	0.0639244	0	0.063673	0.0657396	0.0419866	0.047458	0.0648512	0.0341761	0.0718312	0.0635951	0.0436175	0	0.0347887	0.0384417	0.0199791	0.0273478	0.0743676	0.0476951	0.062735	0.0130758	0.0486411	0.0548001	0.0469809	0	0.0658767	0.063305	0.0446581	0.0405569	0.0187686	0.0693695	0.0619389	0.051888	0.0358566
HSH2D	0.00412656	0.00576953	0.0193978	0.0170927	0.00978817	0.0118531	0	0.00427508	0.00385189	0.00628503	0.00497941	0.00192973	0.00171314	0	0.00865414	0.00638518	0	0.0177964	0.00366012	0.00257886	0	0.0114962	0	0.0161604	0.00276815	0	0	0.00622596	0.0203161	0.00266794	0.00371291	0.00492835	0.00113828	0	0	0.0103825	0.00833381	0.00552653	0	0.0167494	0.00731216	0	0	0	0	0.0103929	0.0173373	0.0228338
CIB3	0	0	0.00188023	0.00596104	0.00481659	0	0	0.00215218	0.00193812	0	0.00429774	0	0.00134182	0	0	0	0	0.00703535	0	0.00416403	0	0.00210814	0	0	0	0	0	0	0.00654653	0	0	0.00412718	0.00264887	0	0	0.00106321	0.00168232	0	0	0	0.00192641	0.0121101	0	0	0	0	0	0
FAM32A	0.0269932	0.0224706	0.0952288	0.0504698	0.0726589	0.0740888	0.133983	0.0804194	0.0974121	0.0503734	0.0418504	0.04747	0.0737171	0.0394788	0.04173	0.0436416	0	0.052998	0.145983	0.0357389	0.0876643	0.0920754	0.036922	0.0784455	0.0856652	0.0406243	0	0.0340941	0.0554694	0.0758931	0.0350804	0.0492763	0.0602305	0.0592402	0	0.0614235	0.0720948	0.0625234	0	0.0553189	0.0490677	0.0138668	0.0457776	0.0577945	0.0727883	0.0729236	0.0288137	0.137831
AP1M1	0.210045	0.2026	0.224234	0.209667	0.204374	0.239873	0.37935	0.279492	0.293898	0.231497	0.278963	0.214199	0.278424	0.238609	0.264215	0.284818	0.32025	0.276017	0.295971	0.214536	0.282378	0.28154	0.22843	0.322472	0.250651	0.185675	0.380687	0.136337	0.23279	0.158857	0.192888	0.263473	0.255038	0.242966	0.110735	0.245872	0.283491	0.297316	0	0.176156	0.272344	0.0782075	0.20853	0.185174	0.253406	0.283359	0.285711	0.347038
KLF2	0	0.0101424	0.00852737	0.00767654	0.00754886	0.0142441	0.0136064	0.0112044	0.0208021	0.00614179	0.0132368	0.00238425	0.00749517	0.0295664	0.0104388	0.0241485	0	0.0050973	0.00759422	0.00197709	0.018064	0.0207475	0.00876582	0.0307457	0.0167199	0.00284844	0	0	0.00179121	0.0045763	0.00769024	0.0291255	0.0155734	0	0.00964297	0.0130065	0.0114883	0.00318913	0	0.0117986	0.0259827	0	0.00485581	0	0.0101241	0	0.02344	0.00890195
EPS15L1	0.540785	0.538756	0.659712	0.532395	0.641072	0.440266	0.548345	0.719284	0.692908	0.530615	0.4903	0.570785	0.576147	0.774529	0.74646	0.752221	0	0.845771	0.604299	0.690138	0.780823	0.840447	0.567489	0.845171	0.551111	0.509771	0.773497	0.527865	0.710222	0.497805	0.489677	0.803283	0.69314	0.673052	0.412827	0.663835	0.68905	0.473832	0	0.50521	0.720607	0.607736	0.873935	0.489284	0.582239	0.808941	0.743861	0.677609
AC008764.1	0.00897197	0.0319305	0.04619	0.0561972	0.0246738	0.0305549	0.0660449	0.0233372	0.0647647	0.0136666	0.0213593	0.0194056	0.0267458	0.0407155	0.0227904	0.0736764	0	0.0335459	0.062449	0.0295007	0.0495167	0.0607278	0.00743761	0.0994646	0.0126255	0.0233488	0	0.00351233	0.0477545	0.0202259	0.00978666	0.0537961	0.0182412	0.0786581	0.00685753	0.023368	0.0360664	0.00365019	0	0.0153215	0.0356851	0.00711589	0.0469354	0.015595	0.0181069	0.0375503	0.0329786	0.0857084
C19orf44	0.0554288	0.0692191	0.088119	0.0612507	0.0680438	0.0753408	0.0351827	0.114632	0.0592545	0.0508379	0.0507131	0.0497312	0.0619562	0.122154	0.0726364	0.0590138	0	0.068727	0.0552598	0.0537783	0.0729437	0.098834	0.105317	0.072471	0.0672027	0.0348741	0	0.046643	0.0551833	0.0425017	0.121436	0.0851663	0.11705	0.0738122	0.0229456	0.108286	0.0893535	0.0671193	0	0.0608208	0.0570647	0.0593556	0.0757814	0.0515624	0.0559086	0.0506784	0.195232	0.0791625
AC008764.4	0.00456001	0	0.00132985	0.00169795	0	0.00458285	0.00283619	0	0.000997124	0	0.00458151	0.00177404	0	0	0	0	0	0.00170084	0	0	0	0.00153235	0	0	0.0029934	0.00314566	0	0.00473272	0.00213638	0.0108877	0	0	0.00254921	0.0055155	0	0.00740237	0.00425308	0	0	0	0.00351	0	0	0	0	0.0102256	0	0
SMIM7	0	0.0038756	0	0	0.00275999	0	0	0	0	0	0	0	0	0	0	0	0	0	0.00200327	0	0	0	0	0	0	0	0	0	0.00600074	0.00296174	0	0	0	0	0	0	0	0	0	0	0	0	0	0	0	0	0	0
TMEM38A	0.176195	0.188171	0.249594	0.194977	0.200884	0.10499	0.239659	0.292936	0.289505	0.162346	0.166681	0.227599	0.14907	0.349432	0.371863	0.304694	0.164702	0.287815	0.229485	0.190778	0.196298	0.268846	0.184105	0.284421	0.177207	0.224577	0	0.130791	0.24437	0.112765	0.287045	0.35393	0.25184	0.214396	0.148622	0.249118	0.252795	0.204363	0	0.202112	0.271628	0.187081	0.184776	0.0838905	0.174711	0.240783	0.232352	0.260531
NWD1	0.0103495	0.0464559	0.0196801	0.0648675	0.033708	0.015493	0.0296013	0.00970578	0.0262504	0.00824337	0.0153296	0.0221463	0.00850059	0.0322359	0.00185313	0.00736801	0.135157	0.0208823	0.00616848	0.0219809	0.0282664	0.0223925	0.00999473	0.039965	0.0162282	0.065356	0	0.0290246	0.0369228	0.0186554	0	0.0397545	0.010953	0.0225516	0.0112742	0.0293375	0.0312951	0.00434892	0	0.0443228	0.00227484	0.0458364	0.0167838	0.019497	0.00406424	0.014728	0.0393547	0.241178
SIN3B	0.362714	0.306862	0.410305	0.260528	0.395308	0.406915	0.383444	0.463664	0.478215	0.334891	0.387444	0.393945	0.450872	0.386618	0.519048	0.325887	0.221629	0.350463	0.41004	0.462592	0.454405	0.452853	0.332978	0.493771	0.352197	0.351174	0.380687	0.292101	0.345062	0.257968	0.326365	0.621186	0.448206	0.378884	0.188015	0.347404	0.341003	0.399956	0	0.396084	0.368918	0.296765	0.475995	0.29465	0.35932	0.377228	0.390822	0.329817
F2RL3	0	0	0	0.00238706	0	0	0	0	0.000730581	0	0	0	0	0	0	0	0	0	0.0051078	0	0	0	0	0.00408415	0	0	0	0	0.00420035	0	0	0	0	0	0	0	0	0	0	0	0	0	0	0	0	0	0	0
CPAMD8	0.0149121	0.00942663	0.0248262	0.0221186	0.021013	0.0183919	0.0125204	0.0118674	0.0110766	0.00584715	0.00865101	0	0.00196576	0.0179415	0.010525	0.00413833	0	0.0120756	0.0185984	0.0189925	0.00207993	0.00834158	0	0.0116274	0.0127443	0.0109423	0	0.00266062	0.0196615	0.00542668	0	0.00880637	0.0122756	0.00882141	0.0161094	0.00829802	0.00639492	0.0078018	0	0.00414006	0.02011	0.0117711	0.00435413	0.00432308	0.00271465	0.0123384	0.0126966	0.0172552
HAUS8	0.0363331	0.0224635	0.062891	0.0206226	0.0493632	0.0257284	0.0324921	0.0273069	0.038779	0.0280823	0.0150639	0.0433545	0.034843	0.0808417	0.0612621	0.0279084	0	0.0440601	0.0388326	0.0544345	0.0368594	0.0789605	0.0193995	0.0340357	0.0233283	0.0293608	0	0.0202003	0.0688332	0.0204811	0.0134574	0.0963395	0.0441423	0.0319679	0.0263683	0.0218083	0.0577036	0.0402447	0	0.0449627	0.0437511	0.0374484	0.0898149	0.00430761	0.0149686	0.0270593	0.0415949	0.0462105
MYO9B	0.216088	0.302162	0.220275	0.206105	0.262206	0.229228	0.217216	0.280504	0.247738	0.238201	0.254598	0.202164	0.245983	0.409157	0.390232	0.320949	0.102535	0.324064	0.196802	0.29673	0.237377	0.304391	0.260851	0.304134	0.20721	0.247213	0.659697	0.20932	0.211595	0.201856	0.360604	0.313381	0.292626	0.247436	0.24332	0.227625	0.330153	0.255554	0	0.277743	0.307396	0.219602	0.315201	0.170191	0.207217	0.863291	0.377854	0.244677
USE1	0.0518529	0.0429182	0.0970601	0.104151	0.0940228	0.0516905	0.100112	0.137609	0.137897	0.0580265	0.0507263	0.0442996	0.0884247	0.180052	0.109077	0.138531	0	0.120234	0.161331	0.0969212	0.0974952	0.127344	0.0523555	0.172342	0.0496489	0.0324058	0	0.0504725	0.0571432	0.0762824	0.0755919	0.0918003	0.0741246	0.114676	0.0449804	0.0782949	0.0778466	0.0719313	0	0.086153	0.118046	0.0206056	0.0526875	0.0386258	0.0370274	0.0617519	0.12094	0.0590133
OCEL1	0.0152844	0.0220935	0.0153122	0.0557339	0.0158891	0.0176391	0.0422563	0.0463637	0.0582756	0.0289863	0.0171342	0.0261784	0.0304411	0.0660729	0.0409215	0.0648737	0	0.0443115	0.0895224	0.0201672	0.0560889	0.0382232	0	0.0290564	0.0235364	0.0161681	0	0.0183407	0.0419105	0.029489	0.0131268	0.0421053	0.0226192	0.0240645	0	0.0291263	0.0310143	0.0302459	0	0.0276712	0.0219506	0.0100895	0.0286181	0.0110435	0.0200113	0.0175671	0.0632518	0.0148463
NR2F6	0.0276679	0.0258839	0.0640164	0.0742251	0.0354777	0.0587168	0.1981	0.0846808	0.0926715	0.0708718	0.0526534	0.0395896	0.0710144	0.075441	0.0366837	0.065748	0	0.0772092	0.112988	0.0587868	0.0525503	0.0866797	0.04965	0.0330196	0.0559134	0.0390197	0	0.0413075	0.0598468	0.0214218	0.0572828	0.0588861	0.0438245	0.0694017	0.0174062	0.0344696	0.0652227	0.0581626	0	0.0605927	0.0591509	0.0269321	0.0386022	0.0415714	0.080743	0.0839414	0.0398769	0.172459
AC010646.1	0	0	0	0	0	0	0	0	0.00108766	0.00253901	0	0	0	0	0	0	0	0	0.00198841	0	0	0	0.0042266	0	0	0	0	0	0	0	0	0	0	0	0	0	0	0	0	0	0	0	0	0	0	0	0	0.00354375
USHBP1	0.0256088	0.0145419	0.0597505	0.0784941	0.0553772	0.030928	0.0261678	0.0429587	0.102397	0.0218053	0.0156718	0.0219268	0.0131379	0.127903	0.0196936	0.0783153	0	0.087721	0.0559281	0.0366802	0.0601713	0.0875353	0.0253951	0.0980633	0.0118334	0.00517301	0	0.0326019	0.0840388	0.0441212	0.0231293	0.0649983	0.0214361	0.142274	0	0.0324962	0.0440437	0.0274585	0	0.029938	0.0751816	0.0343181	0.122613	0	0.0250815	0.0378872	0.0318725	0.0531546
ANKLE1	0.00458585	0.0157913	0.0169168	0.00472677	0.0158114	0.0244745	0.0168221	0.0207266	0.00779365	0.00850248	0.0054418	0.00343212	0.00939018	0.019024	0.00654099	0.00582409	0	0.0209502	0	0.0055187	0.0167871	0.0115205	0.00513213	0.0137982	0.00216493	0	0	0.0110802	0.00436211	0.00596911	0.0130744	0.0234289	0.00862297	0.0050063	0	0.00643891	0.0100826	0.00678448	0	0	0.00380434	0.00477044	0.00407473	0.00503898	0.00571263	0.00672587	0.00670525	0.0360165
ABHD8	0.232346	0.231262	0.238807	0.204195	0.265009	0.240621	0.41933	0.309557	0.347077	0.185148	0.264157	0.276105	0.271683	0.461318	0.360407	0.344408	0.10049	0.403567	0.322787	0.302374	0.280658	0.406249	0.243025	0.276827	0.235763	0.183276	0	0.207929	0.300824	0.202262	0.161631	0.341906	0.275655	0.206818	0.152287	0.25529	0.337611	0.293938	0	0.228239	0.273048	0.147549	0.29859	0.166008	0.253995	0.24122	0.368132	0.473587
MRPL34	0.0553558	0.0717871	0.0892591	0.122313	0.0471851	0.15225	0.267706	0.118921	0.206073	0.0980274	0.0880511	0.0414773	0.103971	0.257762	0.110584	0.149997	0	0.160822	0.237082	0.058896	0.155867	0.15633	0.0323998	0.122599	0.115911	0.0250103	0	0.0762527	0.147135	0.0628191	0.0345986	0.169545	0.087618	0.157472	0.0743376	0.0571623	0.117385	0.0733535	0	0.0791709	0.143365	0.0433318	0.194905	0.053632	0.124683	0.110165	0.0407938	0.121883
DDA1	0.0860333	0.0658958	0.103288	0.107671	0.10203	0.138375	0.169537	0.11664	0.157703	0.10509	0.0821341	0.0844755	0.141783	0.117841	0.0783391	0.0988958	0.236706	0.0922919	0.187583	0.129174	0.128393	0.0980993	0.0733542	0.2129	0.152182	0.0606284	0	0.0687771	0.0995693	0.0727647	0.0290878	0.143307	0.0977626	0.141176	0.0751497	0.0742264	0.0702	0.0926979	0	0.0852111	0.105137	0.059134	0.0834777	0.0686344	0.108766	0.113285	0.0549866	0.0846734
ANO8	0.105706	0.134998	0.132303	0.136681	0.120548	0.130641	0.207228	0.189857	0.223867	0.222167	0.191206	0.161425	0.28101	0.189739	0.234559	0.127063	0	0.21294	0.177468	0.193261	0.2324	0.166535	0.110012	0.146403	0.155811	0.130806	0	0.0667477	0.102235	0.107425	0.198862	0.201113	0.202573	0.109924	0.0768028	0.162436	0.21838	0.193613	0	0.113586	0.167115	0.11014	0.150978	0.110607	0.234575	0.131642	0.238362	0.102045
GTPBP3	0.0648083	0.0446949	0.0560947	0.0980664	0.100851	0.0819461	0.0483083	0.0895009	0.127358	0.0649284	0.0533589	0.0626604	0.0639473	0.137112	0.0601688	0.108131	0	0.101352	0.0946184	0.0792497	0.0850572	0.0997879	0.0210063	0.0678122	0.0885867	0.0799553	0	0.0438785	0.124381	0.0544877	0.0410106	0.132278	0.0738002	0.08628	0.0243383	0.0607555	0.0691242	0.0508159	0	0.0769452	0.0671777	0.0357673	0.074023	0.0663102	0.0343462	0.0769855	0.0431896	0.0659753
PLVAP	0.0173076	0.00887972	0.010694	0.00260556	0.00712862	0.00236896	0	0.00678166	0.0128129	0.00322135	0.00195472	0	0	0.00620252	0.00365683	0.0053948	0	0.00275517	0.00198841	0.0082712	0.0062805	0.00914979	0.00471694	0.0122631	0	0.00913395	0	0	0.0146127	0.00306468	0.00623331	0.0168008	0.00677947	0.0153001	0.00421189	0.00273338	0.00583207	0.00640352	0	0.00252191	0.00388013	0	0.00519915	0.00430761	0	0	0.0258168	0.00309949
CCDC194	0	0.00373075	0.00121602	0.00218803	0.00333126	0	0.00195306	0.00163935	0.000786827	0	0	0	0	0	0	0.00280291	0	0	0	0.00257886	0	0	0	0.0062435	0.00315331	0	0	0	0.00494743	0	0	0	0.0012567	0.00336547	0	0.00110037	0	0	0	0	0	0	0	0	0.00988833	0	0	0
BST2	0	0	0	0.00218803	0	0	0	0.00306478	0.00212453	0.00325129	0	0.00635647	0	0	0.00272597	0	0	0	0.00205672	0	0	0	0	0	0	0	0	0	0	0	0	0	0.00104078	0	0	0.00356821	0.0014653	0	0	0	0	0	0	0	0.00391338	0.0087198	0	0.0049641
MVB12A	0.0432703	0.0625467	0.0696784	0.0535524	0.0519507	0.0516513	0.049025	0.0488566	0.0780208	0.0496772	0.0533181	0.064308	0.0777235	0.0984941	0.0508563	0.0960411	0	0.100475	0.0532375	0.0530342	0.0675362	0.0538856	0.0558787	0.0733598	0.0502001	0.0509804	0.120147	0.0238553	0.0616612	0.0351322	0.059688	0.0687928	0.0722564	0.0908347	0.0263821	0.06974	0.0614731	0.0565535	0	0.0522527	0.0666114	0.0260695	0.0662872	0.0301875	0.0861254	0.0572178	0.150703	0.139428
TMEM221	0.00202968	0	0.00598636	0.00237895	0	0.00255219	0.00165235	0.00736817	0.00791997	0	0.00259571	0.00421566	0.00731964	0	0.00493392	0	0	0.00683623	0.0147018	0	0.00676248	0.00618044	0	0	0.00284885	0	0	0	0	0.00606529	0	0.00844423	0.00429735	0.00770091	0	0.00277484	0.00279402	0	0	0.0053622	0.00532026	0	0	0.0104972	0.00377015	0	0	0
AC010319.2	0.00752944	0	0.00878982	0.00673092	0.00757371	0	0.0074948	0.00231016	0.00192796	0	0	0	0	0	0.00255382	0.00407203	0	0	0.00269593	0.00227584	0.00230118	0.00129839	0	0	0.00259745	0.00140327	0	0	0	0	0.00584228	0	0.00223333	0.00366669	0	0.00412092	0	0	0	0	0	0.00697746	0.0158265	0	0	0	0.00776667	0.0273476
SLC27A1	0.301545	0.29239	0.316847	0.288808	0.286018	0.256397	0.261334	0.341905	0.350322	0.223063	0.198805	0.269197	0.288321	0.411419	0.42245	0.370803	0	0.421817	0.265356	0.391487	0.361039	0.354259	0.30377	0.268797	0.264556	0.291172	0.525105	0.241548	0.261112	0.248581	0.213107	0.343412	0.365134	0.346211	0.161125	0.33443	0.262705	0.182051	0	0.307162	0.38892	0.138149	0.315492	0.245016	0.248696	0.341274	0.402203	0.217502
PGLS	0.0468978	0.0519784	0.0650493	0.067446	0.0495005	0.0257808	0.111618	0.0662822	0.101328	0.0737744	0.0468508	0.0590312	0.0771562	0.142357	0.099005	0.0701082	0	0.0929113	0.10427	0.063259	0.0471231	0.0790744	0.0537978	0.0988632	0.0515144	0.0589143	0	0.048451	0.0553358	0.0462427	0.0755544	0.0988909	0.0605898	0.0869619	0.0337942	0.0541258	0.0697222	0.0516412	0	0.0594974	0.0637151	0.0769817	0.0456748	0.0422319	0.0380423	0.0954877	0.0698618	0.0895695
COLGALT1	0.0879318	0.082446	0.104049	0.0884614	0.0864112	0.056075	0.107342	0.110708	0.153735	0.0665035	0.0644664	0.100967	0.0853077	0.132749	0.113651	0.186703	0.164702	0.106794	0.132216	0.100538	0.104262	0.118132	0.0634168	0.169885	0.0925087	0.0867658	0	0.0585115	0.11406	0.0959577	0.0502976	0.176536	0.12819	0.0604096	0.0328678	0.112202	0.152507	0.0471704	0	0.0514976	0.159608	0.128249	0.12009	0.0937727	0.0987275	0.062436	0.117613	0.171782
UNC13A	0.6436	0.92411	0.932722	0.80137	0.92635	0.684505	0.928142	0.954548	1.06616	0.870223	0.77175	1.00151	1.08589	0.968891	1.27927	0.962018	0.652741	1.07929	0.857141	0.899315	1.00679	1.18665	0.822997	1.08478	0.797446	0.779852	1.15849	0.462177	0.871479	0.594718	0.680961	1.00812	1.09426	0.96776	0.562456	1.13059	0.879893	0.927127	0	1.00849	1.07471	0.798825	0.843758	0.724569	0.940137	1.04335	1.38734	1.03054
MAP1S	0.0468309	0.0750875	0.115495	0.102609	0.075065	0.0859132	0.19578	0.108133	0.157929	0.0716856	0.0926192	0.0516709	0.137916	0.10789	0.0630096	0.101941	0	0.0694848	0.173593	0.061482	0.133883	0.129929	0.0700346	0.0945101	0.14567	0.0935459	0	0.0813599	0.0829696	0.0840458	0.15588	0.104008	0.111844	0.0744893	0.0650576	0.0646077	0.121568	0.0937502	0	0.0744766	0.102024	0.0685306	0.0953155	0.0645514	0.114598	0.116004	0.0948991	0.130217
FCHO1	0.147716	0.193507	0.206458	0.178426	0.174184	0.133411	0.17392	0.231139	0.200544	0.159941	0.139618	0.145394	0.177629	0.368307	0.26162	0.306791	0	0.239481	0.189366	0.198624	0.241692	0.273826	0.16916	0.181558	0.116273	0.0585663	0.330872	0.155315	0.171271	0.135672	0.102699	0.26551	0.224948	0.162375	0.0618266	0.233213	0.213528	0.161712	0	0.221995	0.195103	0.126776	0.215396	0.134324	0.129795	0.140413	0.246873	0.145387
B3GNT3	0	0.00762935	0	0.0044028	0	0	0.00181399	0	0.00103789	0	0	0	0	0.00599091	0.00508199	0.00439026	0	0.00793622	0.00258729	0	0.00199782	0	0	0	0	0.00943924	0	0	0.00293354	0	0	0	0.0029813	0	0	0.00212778	0	0	0	0	0.00293072	0	0	0	0	0.00925866	0.00529224	0.0167063
INSL3	0	0	0.000908568	0.00359204	0	0.0102061	0.0111712	0.0120835	0.00541749	0.00171245	0.00228309	0	0	0.00525832	0	0	0	0.00545277	0.00306648	0	0	0.00266639	0	0	0.0080721	0	0	0.00339078	0.00703755	0.00426722	0.0102667	0	0.0110992	0	0	0.00343281	0.0057839	0	0	0	0	0.00511474	0	0.00579257	0.00243661	0	0.00876131	0.0184844
JAK3	0.0811593	0.0567409	0.0581144	0.043085	0.0452553	0.0495475	0.0775123	0.0679847	0.0628153	0.0402735	0.0461229	0.0365459	0.0780563	0.0701858	0.0718103	0.0254113	0	0.0819416	0.0719643	0.066773	0.0476431	0.100662	0.0358528	0.0781797	0.0342705	0.0423091	0	0.0304249	0.0634669	0.072033	0.0538918	0.0760821	0.0772866	0.0679592	0.0389603	0.0467646	0.0695866	0.0425511	0	0.0400674	0.0217672	0.0438196	0.0881702	0.0697576	0.0441509	0.0442581	0.0614311	0.0856178
RPL18A	0	0.00728746	0.00349535	0.00632031	0.00589285	0.00730744	0.0250692	0.0204402	0.0197704	0.00411825	0.00517057	0.00429455	0.00722948	0.0175003	0.00731908	0	0	0.0093214	0.0262641	0.0066203	0.0105105	0.00822563	0.0105861	0.0122995	0	0	0	0.00562704	0.00652028	0.00703258	0.00772306	0	0.00715995	0.0235485	0	0.0013932	0.0190518	0.0113075	0	0.0199386	0.00515446	0	0.0259643	0	0.00592989	0.0139323	0	0.00398108
SLC5A5	0.00421346	0.00251317	0.0047836	0.0106126	0.0164918	0	0.0168459	0	0.00297876	0.00570027	0.00456623	0	0	0.0072411	0.00945138	0.00459874	0	0.0035991	0.00660093	0.00167003	0.0017504	0.00278333	0.00360195	0.0197118	0	0	0	0	0.00231202	0	0	0.0259842	0.00429083	0.00797157	0	0.0021449	0	0.00296377	0	0.00282236	0.00552067	0	0.00436466	0	0.00243661	0.00675291	0.00513521	0.123833
CCDC124	0.0289146	0.0456369	0.0701798	0.0734862	0.0379052	0.050828	0.160355	0.098823	0.0859301	0.0526212	0.0684526	0.0506012	0.0748187	0.0967853	0.0844968	0.107238	0	0.0552682	0.17214	0.0677243	0.066099	0.0757348	0.0610869	0.0648077	0.0992641	0.0747907	0	0.0232597	0.0461973	0.0575922	0.0504058	0.0686157	0.0532781	0.0626419	0.0367518	0.0418858	0.0999997	0.0726333	0	0.0275912	0.0807569	0.0449304	0.0598141	0.110718	0.135119	0.0787353	0.0129852	0.127207
KCNN1	0.0545485	0.0695548	0.0974303	0.0546243	0.0376663	0.0477149	0.106998	0.077463	0.0775143	0.0520235	0.0382383	0.0822753	0.0621285	0.0651058	0.0923376	0.0749363	0.124268	0.0633015	0.0712007	0.0474251	0.0697299	0.0799392	0.0617528	0.0230369	0.0643019	0.0544739	0.200954	0.0413423	0.0560645	0.0593495	0.0447827	0.0758186	0.0775563	0.035675	0.0376916	0.0748494	0.0986085	0.0603678	0	0.0888834	0.0841645	0.0685326	0.0952464	0.0787861	0.0805006	0.112902	0.0573957	0.10186
ARRDC2	0.00240671	0.0193867	0.0118385	0.00554432	0.0143505	0.0121193	0.019657	0.0107172	0.0140559	0.00600356	0.0129979	0.00346799	0.00361062	0.0116772	0.00729294	0.0058039	0	0.00291353	0.00711697	0.00481987	0	0.00787523	0.00251575	0.0102192	0.00824488	0	0	0.0023738	0.00900721	0.00707953	0.0244402	0.0308676	0.00742435	0.0110827	0.0161484	0.00664693	0.00560674	0.0114682	0	0	0.0118351	0.0151733	0	0.00604893	0	0.0088794	0	0.00694824
IL12RB1	0.00134155	0.0041833	0.00578201	0.0153177	0.00487631	0	0.00185632	0.00215218	0.00312454	0.00424112	0	0	0.00780739	0.0063222	0.0079485	0	0	0.014237	0	0.00123982	0	0.00549982	0	0.00776959	0.00459029	0.00517271	0	0	0.0234471	0.00770087	0	0	0.00654601	0	0	0.00843496	0.00242037	0	0	0	0.00712147	0	0	0	0.00314504	0	0	0.013409
MAST3	0.111387	0.108295	0.153378	0.115774	0.131773	0.0974364	0.217894	0.180689	0.184382	0.111086	0.103591	0.0727899	0.160965	0.104486	0.160504	0.0920071	0	0.128366	0.0970205	0.0996686	0.116281	0.136026	0.14231	0.13843	0.160885	0.126655	0.703165	0.137202	0.122304	0.129393	0.205221	0.261257	0.223853	0.117396	0.0658356	0.142447	0.115892	0.136927	0	0.129904	0.128846	0.1116	0.132288	0.125582	0.179534	0.115439	0.132497	0.104951
AC007192.1	0	0.00345793	0.0033712	0.00275199	0.00353476	0.00874169	0	0.00342458	0.00247553	0	0	0.00205482	0.00153559	0	0	0	0	0.00302194	0.002405	0.00433088	0	0.00126168	0	0	0.00476343	0	0	0.00266062	0.00767927	0	0	0	0.00379852	0	0.0070861	0.00737641	0.00217887	0.00388962	0	0	0.00279875	0	0.0283543	0	0.00256889	0	0	0.00359995
MPV17L2	0.0166746	0.0245907	0.0217192	0.0114114	0.0127727	0.00614372	0.0665249	0.027397	0.0274552	0.00509946	0.0136496	0.0132995	0.0247108	0.0318447	0.00814584	0.021734	0	0.0105174	0.0323306	0.0163274	0.012671	0.00696424	0.00689105	0.0233082	0.0250621	0.00351063	0	0.00610847	0.0210639	0.010011	0.0159723	0.00800306	0.0126668	0.0328332	0	0.00891594	0.00669707	0.0305503	0	0.00671118	0.00946964	0	0.0265468	0.0114905	0.0223007	0.0481249	0.0144084	0.0822705
RAB3A	0.19639	0.210132	0.220169	0.270212	0.224345	0.34206	0.80282	0.387198	0.495458	0.270669	0.351388	0.214061	0.452914	0.446189	0.215013	0.280614	0.0993891	0.148869	0.755591	0.179513	0.34111	0.328021	0.215354	0.342096	0.539129	0.188399	0.380687	0.176213	0.323257	0.174006	0.199574	0.381676	0.31119	0.203529	0.126543	0.170062	0.35178	0.2388	0	0.271624	0.170083	0.179172	0.18932	0.286545	0.464592	0.303155	0.0881446	0.322156
AC008397.2	0.00449327	0.00225487	0.00465742	0.00525198	0.00216166	0	0.00244538	0.00296151	0.00444569	0	0	0	0	0	0	0.00341933	0	0	0.00209391	0	0	0.00322562	0	0.00683426	0	0	0	0	0.00239037	0.00474797	0.0277428	0	0	0	0	0.001134	0.00284741	0	0	0	0.00229802	0.0164497	0	0	0	0	0	0.00306692
IQCN	0.0183289	0.063221	0.0420717	0.0203841	0.0179534	0.0264786	0.0434392	0.0398846	0.0383989	0.0462092	0.0189715	0.0667597	0.0560208	0.0507808	0.0744545	0.0191499	0	0.0339345	0.0175542	0.0303217	0.041545	0.0571293	0.022621	0.077185	0.0180611	0.0359121	0	0.0240845	0.0260992	0.0264602	0.00520025	0.00790554	0.0205148	0.0431422	0.0628095	0.0415818	0.0435824	0.0947922	0	0.0253351	0.043358	0.0140369	0.0468097	0.0224936	0.043397	0.0386727	0.0225405	0.0838541
JUND	0.259654	0.234831	0.252614	0.24153	0.213612	0.325438	0.838523	0.389265	0.395059	0.281223	0.441566	0.276642	0.425199	0.34979	0.216683	0.272101	0.0685803	0.235931	0.50741	0.22347	0.294052	0.340579	0.211197	0.289036	0.399263	0.303577	0.330872	0.356587	0.311239	0.23935	0.327282	0.395876	0.318624	0.258021	0.166016	0.198937	0.474492	0.397565	0	0.254596	0.174146	0.246982	0.313235	0.336436	0.605486	0.829597	0.126302	0.591387
LSM4	0.0744879	0.0463458	0.083729	0.133488	0.0923629	0.117898	0.267732	0.159818	0.218009	0.0737601	0.111699	0.0810186	0.170605	0.135405	0.0858027	0.156775	0	0.118363	0.289534	0.0872734	0.129727	0.167434	0.0709749	0.172835	0.165317	0.14179	0.458742	0.0701028	0.141496	0.0843674	0.0845671	0.175069	0.126326	0.148703	0.0558429	0.0697014	0.138809	0.10279	0	0.0961169	0.0958646	0.0332339	0.099573	0.160308	0.172152	0.208145	0.114722	0.209647
PGPEP1	0.0617407	0.0781911	0.111102	0.0944887	0.108165	0.0850504	0.0843952	0.159463	0.12824	0.0712814	0.0696558	0.0617288	0.0889073	0.160521	0.127402	0.124855	0	0.167695	0.0885158	0.134941	0.0825035	0.138966	0.112643	0.153124	0.0718914	0.0735039	0	0.0973964	0.0799879	0.12432	0.0988148	0.155033	0.103574	0.1675	0.0820654	0.108012	0.105619	0.120457	0	0.121745	0.121242	0.0543886	0.115828	0.0740415	0.0826167	0.110131	0.124382	0.117733
GDF15	0.00830663	0.0205965	0.00808237	0.0082002	0.00507212	0	0.00270374	0.00574013	0.00602746	0.00586909	0	0	0	0.011916	0	0.00570386	0	0.0113814	0.00157864	0.0127768	0.00753193	0.010053	0.00488016	0.00796634	0.00374549	0.0040019	0	0.00948989	0.0141801	0.0141107	0	0.0108963	0	0.00515473	0.0143305	0.00141224	0.00729458	0	0	0.00534937	0	0.0116112	0.00408693	0.00604382	0.00392771	0.0161851	0	0.0118468
LRRC25	0	0	0	0.00220769	0.00531071	0.00787929	0.00378418	0.00254753	0.00112905	0	0	0	0	0	0.00225073	0	0	0	0.00269834	0	0	0.00254219	0	0	0	0.00378127	0	0	0.00213266	0	0	0	0.00244164	0.00336547	0.00607669	0	0	0	0	0	0.0031412	0	0	0	0	0	0.00342364	0.00324049
SSBP4	0.155534	0.27777	0.332972	0.311259	0.33374	0.26096	0.434733	0.450491	0.517812	0.188977	0.23938	0.229439	0.283868	0.735105	0.412928	0.484868	0.0685803	0.553403	0.442526	0.2958	0.436513	0.483329	0.23452	0.527027	0.293265	0.189343	0.442625	0.232802	0.312534	0.226861	0.282035	0.419764	0.285106	0.3702	0.116594	0.267486	0.3347	0.253044	0	0.345681	0.408469	0.279251	0.376225	0.185541	0.355976	0.372165	0.336016	0.329574
ISYNA1	0.0519224	0.0628029	0.0255762	0.078384	0.0281472	0.0929029	0.0830989	0.0840728	0.0700507	0.0562529	0.0413268	0.0410828	0.0511745	0.0680026	0.121583	0.0382295	0	0.0781517	0.104663	0.0762119	0.0642348	0.0318976	0.0234426	0.0579615	0.0682735	0.0618494	0	0.0483846	0.0489906	0.0882252	0.0808568	0.0675013	0.0539006	0.0717883	0.082835	0.0449152	0.0628254	0.0492704	0	0.05945	0.035733	0.0361538	0.0366897	0.0488159	0.049677	0.0101921	0.101543	0.0380105
ELL	0.0790914	0.0837873	0.174924	0.122148	0.0603933	0.105931	0.149696	0.171591	0.18149	0.186464	0.165917	0.0847122	0.151385	0.233456	0.148442	0.231394	0	0.214289	0.14978	0.185155	0.176057	0.28097	0.179539	0.25393	0.125782	0.0727024	0	0.0910376	0.102243	0.116918	0.196157	0.179355	0.17705	0.148191	0.101662	0.156534	0.158034	0.133932	0	0.161897	0.186242	0.109518	0.15497	0.0789141	0.117553	0.145849	0.275177	0.292776
FKBP8	0.286734	0.160302	0.288412	0.253281	0.252198	0.372417	0.992261	0.442179	0.428045	0.304668	0.480025	0.307991	0.496675	0.370432	0.342612	0.342908	0.119504	0.237447	0.621999	0.409192	0.388237	0.372419	0.221691	0.398539	0.549053	0.257365	0	0.303941	0.31973	0.211796	0.427806	0.35923	0.432849	0.306817	0.128494	0.279372	0.52341	0.485025	0	0.310526	0.255047	0.339046	0.345322	0.383739	0.598903	0.456995	0.175799	0.450958
KXD1	0.0834393	0.112548	0.0899714	0.0992928	0.111405	0.132296	0.123916	0.128617	0.117347	0.116832	0.0917594	0.0790829	0.0821331	0.134247	0.127626	0.106477	0.294398	0.107885	0.187835	0.139693	0.108996	0.12157	0.0663193	0.0863019	0.0876866	0.105686	0	0.113971	0.106334	0.0654573	0.0808343	0.139811	0.127805	0.0621272	0.0354072	0.0940102	0.0810659	0.100712	0	0.0880338	0.0924588	0.0728577	0.106646	0.0801252	0.0994356	0.0583583	0.102026	0.160321
UBA52	0.168139	0.105279	0.164781	0.282875	0.221673	0.23813	0.394625	0.21554	0.223034	0.117005	0.157396	0.124513	0.194477	0.21083	0.118997	0.13342	0	0.17519	0.348095	0.128132	0.198776	0.185479	0.135008	0.188527	0.258308	0.132012	0.380687	0.202577	0.275902	0.135766	0.112587	0.213023	0.132055	0.146103	0.0524474	0.0817897	0.143465	0.138813	0	0.116569	0.165437	0.120326	0.168253	0.226717	0.236511	0.164776	0.0814361	0.209762
CRLF1	0.0230399	0.0359258	0.20072	0.146781	0.0881915	0.0603894	0.144514	0.115806	0.209941	0.0782925	0.0488432	0.0326816	0.0252175	0.245615	0.0531307	0.1302	0	0.274129	0.162807	0.0808854	0.178074	0.208527	0.0115643	0.226361	0.0639451	0.0204405	0	0.0245687	0.105176	0.0620981	0.101676	0.137379	0.0676586	0.166839	0.0132152	0.066227	0.0880177	0.0644299	0	0.0799555	0.148373	0.0492495	0.216214	0.0169498	0.06754	0.10269	0.0768681	0.218691
REX1BD	0.218466	0.262037	0.233618	0.410198	0.35156	0.259255	0.252072	0.334186	0.417301	0.203265	0.162676	0.186308	0.227588	0.479729	0.370652	0.446991	0.336095	0.436519	0.318455	0.230758	0.303307	0.225584	0.119678	0.278889	0.232874	0.240425	0	0.143986	0.365644	0.244345	0.267804	0.358797	0.236914	0.160612	0.0811335	0.260767	0.208739	0.192665	0	0.178411	0.3239	0.111921	0.331449	0.184651	0.174691	0.287383	0.248037	0.0422423
TMEM59L	0.358178	0.348923	0.440241	0.568664	0.434603	0.624237	0.777375	0.646304	0.766369	0.301528	0.283954	0.229508	0.605195	0.758912	0.479428	0.665112	0.0685803	0.630211	0.699006	0.592621	0.560955	0.429939	0.335701	0.557968	0.597569	0.437049	0.322478	0.423064	0.574095	0.284659	0.634885	0.657287	0.514749	0.389803	0.298468	0.290331	0.498275	0.416741	0	0.290198	0.45802	0.236381	0.555153	0.591788	0.596406	0.38044	0.301026	0.284484
KLHL26	0.0197077	0.00524509	0.0270989	0.0252046	0.0228901	0.0413879	0.0538162	0.0472451	0.0612389	0.04208	0.0283906	0.0339168	0.0486545	0.0413601	0.0296586	0.0372015	0	0.024563	0.0501621	0.0336623	0.0219617	0.0667838	0.0508005	0.0436231	0.0609604	0.0211859	0	0.0319658	0.0358813	0.031312	0.0317144	0.0750975	0.0312095	0.0376201	0.00706704	0.0325178	0.0346154	0.02336	0	0.0500401	0.0424676	0.0283776	0.0396113	0.0303472	0.0401471	0.0211373	0.0261339	0.100233
CRTC1	0.311207	0.398644	0.483343	0.383839	0.365741	0.259038	0.398464	0.452445	0.413314	0.35753	0.331887	0.337629	0.378519	0.541834	0.532746	0.397801	0.329116	0.479803	0.371447	0.412576	0.390739	0.488583	0.410192	0.383172	0.345657	0.360212	0.120147	0.286595	0.257655	0.348476	0.452662	0.402551	0.487152	0.442736	0.285053	0.508568	0.467164	0.406531	0	0.33026	0.416734	0.282965	0.356928	0.267848	0.378214	0.407764	0.61831	0.489912
COMP	0	0	0.00188023	0.00193217	0	0	0	0.00364633	0	0	0	0	0.00523896	0	0	0	0	0.00170084	0.00184591	0	0	0.00216895	0	0	0	0	0	0	0.00217427	0	0	0	0	0	0	0	0	0	0	0	0	0	0	0	0	0	0	0.00355883
UPF1	0.0776964	0.124855	0.121483	0.093074	0.107963	0.136998	0.189239	0.154493	0.130933	0.133693	0.128991	0.115646	0.127416	0.102903	0.0702536	0.0784687	0	0.108701	0.182749	0.125573	0.144503	0.164865	0.0761436	0.187195	0.146648	0.143909	0	0.124999	0.117611	0.0918359	0.0910855	0.11964	0.135974	0.140114	0.0346881	0.132407	0.157239	0.15233	0	0.0952813	0.0668847	0.0760738	0.0670202	0.0849779	0.193185	0.113339	0.148039	0.198573
COPE	0.0763027	0.0584479	0.0871632	0.0937775	0.0801707	0.139393	0.176499	0.124082	0.127044	0.0955151	0.132018	0.0537075	0.11049	0.162238	0.101128	0.105284	0	0.078731	0.171648	0.0433845	0.0994044	0.137289	0.0830167	0.146958	0.175489	0.0541389	0	0.113177	0.133415	0.0752517	0.105187	0.101796	0.0778321	0.0572522	0.038764	0.0523602	0.0886377	0.059925	0	0.0381324	0.105167	0.0886677	0.0824889	0.0737591	0.144942	0.0783871	0.0958004	0.0494817
AC002985.1	0	0	0.00855478	0.00652298	0.00352237	0	0	0.00465296	0.00964358	0.00149987	0.00199539	0	0	0	0	0.0197123	0	0.0049455	0.00240754	0	0.00693477	0.00670029	0	0	0.00228579	0.00317786	0	0	0.0049852	0	0	0.0133728	0.00167801	0.0113318	0	0.00122716	0	0	0	0	0.00277762	0	0.00540472	0	0.00452717	0	0.00670525	0
DDX49	0.0322551	0.0646471	0.0617561	0.0587239	0.11705	0.0369218	0.135785	0.0991864	0.158404	0.0547749	0.0621968	0.0512828	0.0709784	0.193915	0.128481	0.132333	0	0.16892	0.0890758	0.0741303	0.073818	0.10655	0.0325418	0.105397	0.0681459	0.0413408	0.120147	0.039467	0.0649405	0.0718868	0.092593	0.180465	0.0744293	0.0705459	0.00812974	0.0564956	0.0730896	0.074931	0	0.0496676	0.127019	0.0381529	0.107734	0.0992718	0.0586856	0.100196	0.0883516	0.108068
HOMER3	0	0.00123261	0	0	0	0	0	0	0.0013575	0	0	0	0	0	0	0.00466151	0	0	0	0	0	0.00218952	0	0	0	0	0	0	0	0	0	0	0.00124026	0	0	0	0	0	0	0	0	0	0	0	0	0	0	0
SUGP2	0.523198	0.601356	0.652425	0.64562	0.731707	0.607586	0.674808	0.761962	0.831386	0.578761	0.559718	0.622134	0.722262	0.882975	0.909788	0.674373	0.539298	0.816275	0.66474	0.702899	0.709027	0.76345	0.525669	0.940749	0.578647	0.526093	0.592797	0.601498	0.667785	0.476925	0.793419	0.894881	0.737355	0.659709	0.399669	0.688637	0.937965	0.692914	0	0.690397	0.711922	0.585174	0.79657	0.486622	0.57228	0.987734	0.82317	0.632613
ARMC6	0.0549074	0.0534196	0.0682052	0.0733112	0.0353784	0.054887	0.0664729	0.0812757	0.0952515	0.0783594	0.0518195	0.0394426	0.0541382	0.0548278	0.0494125	0.0913346	0	0.0829759	0.106645	0.0830871	0.0617344	0.0792083	0.0397317	0.0914991	0.0520115	0.0693572	0	0.0368604	0.0462826	0.0714395	0.0589843	0.0619327	0.0586936	0.117887	0.0411031	0.0555325	0.0676251	0.0516058	0	0.0583688	0.0416553	0.0388763	0.0423969	0.0582213	0.0474041	0.0726743	0.0462948	0.0611592
SLC25A42	0.297092	0.231381	0.36403	0.276591	0.270703	0.212294	0.441696	0.379698	0.39213	0.275685	0.216054	0.261961	0.288621	0.48987	0.467406	0.374806	0.21726	0.503982	0.280375	0.34772	0.377564	0.468917	0.355158	0.397769	0.244926	0.275134	0.588597	0.175682	0.252633	0.211665	0.257486	0.39309	0.350462	0.34489	0.287934	0.346845	0.429514	0.339909	0	0.282285	0.415968	0.294098	0.411219	0.224937	0.292151	0.295841	0.532586	0.340328
TMEM161A	0.0501807	0.139692	0.169349	0.14049	0.138427	0.095382	0.257065	0.151013	0.17234	0.0755694	0.103264	0.0823047	0.0937192	0.248291	0.145347	0.139482	0.22039	0.133088	0.181436	0.174807	0.166583	0.15647	0.0702062	0.152955	0.0932734	0.0652098	0	0.0992301	0.165946	0.110221	0.162427	0.188983	0.143009	0.149604	0.0475493	0.116952	0.216992	0.112995	0	0.13814	0.132698	0.0771354	0.132015	0.187366	0.18038	0.0924877	0.107687	0.263152
BORCS8-MEF2B	0	0	0.0027999	0.00429682	0.00195572	0	0	0.0156585	0.00224339	0.0181457	0.00389568	0.00988911	0.0109684	0.0344029	0.00239392	0.00836781	0	0.00602412	0.00220127	0.00232144	0	0.00132325	0	0.0206524	0	0	0	0.00612734	0.00185532	0.00293479	0.0254714	0.00838611	0.00750453	0	0	0.00207114	0.00677683	0	0	0	0.0022343	0	0.00438114	0	0	0	0.0165937	0.0371189
RFXANK	0.00354507	0.0318151	0.0179976	0.0361777	0.021794	0.0173416	0.0473482	0.0147145	0.0239235	0.0195168	0.042431	0.013777	0.00936291	0.0296952	0.011291	0.0316495	0	0.0254357	0.0333378	0.0271159	0.0193818	0.0181002	0.00631719	0.0430532	0.0177674	0.0252738	0	0.00985773	0.0470678	0.00294685	0.0537404	0.0522173	0.0288989	0.0395812	0.00721085	0.00900219	0.039202	0.00732432	0	0.0362722	0.0167653	0.00824389	0.0428433	0.0199248	0.00641542	0.00643414	0.0393295	0.00629176
NR2C2AP	0	0.0129008	0.0249227	0.024027	0.00844456	0.0380129	0.028623	0.0179507	0.0228778	0.00384146	0.00669552	0.00770581	0.0167728	0.0273882	0.0403337	0.0274761	0	0.0111322	0.0245046	0.0278058	0.0249148	0.0317904	0.00903865	0.0386468	0.0120238	0.0208899	0	0.00980995	0.0313763	0.020685	0.00779891	0.0223771	0.0205044	0.0352253	0	0.0143321	0.0176697	0.0257994	0	0.0139883	0.0132475	0.00524117	0.0138892	0.0119853	0.028756	0.00759315	0.00427049	0.0145593
NCAN	0.113657	0.137547	0.131415	0.119399	0.156972	0.131982	0.167638	0.187172	0.217507	0.126793	0.13815	0.112467	0.119208	0.234827	0.200522	0.166606	0	0.226921	0.170989	0.164639	0.178702	0.20391	0.15338	0.290739	0.14549	0.152846	0	0.0730903	0.130111	0.0989861	0.175552	0.117899	0.150676	0.18875	0.110088	0.204424	0.11344	0.075839	0	0.120283	0.173918	0.067168	0.0863437	0.0753231	0.128524	0.139989	0.224512	0.0843883
HAPLN4	0.0670388	0.0815565	0.163085	0.154918	0.155839	0.150114	0.287992	0.183192	0.263045	0.138406	0.120092	0.121046	0.137544	0.186559	0.0606066	0.160385	0.0685803	0.168198	0.218896	0.194994	0.194885	0.177944	0.129342	0.170582	0.23896	0.199814	0	0.063158	0.165654	0.0812343	0.108779	0.138065	0.15883	0.129065	0.0649157	0.131408	0.125542	0.117862	0	0.144256	0.123602	0.084637	0.197018	0.183466	0.157353	0.0214374	0.0837873	0.101809
TM6SF2	0	0.0155006	0.0138125	0.00940036	0.00601773	0	0.0213683	0.0142017	0.0198759	0.00289745	0.0057882	0.0053617	0.00333458	0.0197243	0.0247202	0.0288688	0	0.0114979	0.0071414	0	0.0126231	0.0205375	0.00806637	0.0117342	0.00270759	0	0.120147	0	0.00958053	0	0	0.011322	0.00754517	0.0143066	0.00468749	0.00574668	0.00868478	0.00556894	0	0.00466391	0.01468	0.0123973	0	0	0	0	0.0144531	0.0222428
SUGP1	0.165056	0.223933	0.234111	0.178445	0.163305	0.164111	0.13708	0.268353	0.251294	0.163465	0.162546	0.20497	0.199594	0.346685	0.372783	0.266198	0.154615	0.316383	0.16139	0.221702	0.208326	0.272001	0.231436	0.294911	0.138187	0.165641	0	0.113267	0.117711	0.146075	0.133845	0.21825	0.264133	0.259969	0.180303	0.246821	0.256145	0.286837	0	0.148046	0.234318	0.146381	0.19388	0.134662	0.152782	0.290364	0.416356	0.14111
MAU2	0.235389	0.353526	0.392611	0.374185	0.346419	0.256317	0.309262	0.48942	0.445139	0.25998	0.212507	0.312113	0.339518	0.523759	0.526049	0.484381	0.178226	0.449383	0.400221	0.441361	0.459835	0.45648	0.255938	0.519571	0.290343	0.255045	0.120147	0.173262	0.28636	0.289033	0.173778	0.50647	0.412207	0.313656	0.321997	0.407532	0.373432	0.276411	0	0.260604	0.432386	0.282941	0.411705	0.199328	0.257692	0.386182	0.49246	0.39161
GATAD2A	0.159394	0.224382	0.322072	0.246805	0.207646	0.191518	0.287751	0.313893	0.353586	0.272178	0.232371	0.245022	0.24017	0.378839	0.461255	0.329425	0.148693	0.368943	0.307884	0.326226	0.328404	0.349054	0.250134	0.403826	0.240948	0.17767	0.458742	0.186007	0.194024	0.209494	0.251602	0.247054	0.275935	0.318144	0.188402	0.344971	0.262564	0.226761	0	0.241131	0.328152	0.193203	0.247056	0.222495	0.236563	0.470193	0.41288	0.444524
TSSK6	0.00267164	0	0	0.00259227	0	0	0.00943852	0.00266188	0.00303169	0	0	0.00751213	0	0.00630775	0	0	0	0	0.00327917	0.00164586	0	0.00149054	0	0.00660441	0	0.00801315	0	0	0.00218821	0	0.00350644	0	0.00135432	0	0	0	0	0	0	0.0112408	0	0	0.00292198	0.00317986	0.00196653	0.01014	0	0
NDUFA13	0.0023967	0	0	0	0	0	0.00404286	0.00439005	0.00244146	0	0	0	0	0	0	0.00407043	0	0.00180836	0.00531481	0	0	0.00371909	0	0.00781446	0	0	0	0	0.0018805	0	0.0107861	0.0044221	0	0	0	0.000999306	0	0	0	0	0	0	0	0.0055877	0	0	0	0
YJEFN3	0.0836521	0.09045	0.0892903	0.10706	0.0969418	0.120694	0.338634	0.219981	0.194159	0.0850404	0.082817	0.0787481	0.112963	0.14188	0.141266	0.147822	0.250736	0.106533	0.14503	0.119984	0.107321	0.104795	0.128913	0.132881	0.157882	0.142427	0	0.129021	0.120066	0.0836956	0.272087	0.144118	0.219792	0.126043	0.0332176	0.0918224	0.107308	0.184311	0	0.0905131	0.103911	0.0445462	0.0883976	0.171333	0.147006	0.212458	0.182457	0.146516
CILP2	0	0	0	0	0	0	0.0171947	0	0.00277629	0	0	0	0.00186595	0.00722267	0	0.0158181	0	0	0.00143513	0.00510644	0.00326165	0.00161328	0	0	0	0	0	0	0.00327321	0	0.0148662	0.00465762	0	0.0107681	0	0	0.0083533	0.00941483	0	0.00840855	0.00226743	0	0	0.00880857	0.0061562	0	0.011036	0.0130859
PBX4	0.104595	0.102122	0.170632	0.136498	0.103285	0.0862315	0.105372	0.206505	0.131321	0.111061	0.0825342	0.122253	0.114455	0.172721	0.156451	0.136426	0.130856	0.206387	0.0832544	0.133534	0.149614	0.20689	0.143294	0.174591	0.109992	0.0916005	0.380687	0.0836609	0.0841752	0.0785205	0.085282	0.232225	0.162582	0.203589	0.211015	0.152084	0.124065	0.185947	0	0.182694	0.119459	0.0929496	0.178001	0.0885945	0.112269	0.236421	0.228865	0.217375
LPAR2	0.0170766	0.0367107	0.0259216	0.0204128	0.0321877	0.0394505	0.0204009	0.0372409	0.0382407	0.00727352	0.0103688	0.0146224	0.0122605	0.0168096	0.0324736	0.0114912	0	0.0216029	0.0145142	0.0356392	0.0321813	0.0252722	0.00275356	0.0431887	0.0202775	0.0122872	0	0.0419919	0.0335805	0.026446	0.0229478	0.0376839	0.0229332	0.0247416	0	0.0282164	0.0164439	0.0242501	0	0.0200465	0.0260353	0.0324175	0.0163378	0.00550345	0.0177278	0	0.0482587	0.0182175
GMIP	0.0164416	0.0119095	0.0263299	0.0196889	0.0148428	0.00612189	0.0255116	0.0245355	0.0270217	0.0110003	0.0261002	0.0229194	0.0406365	0.0562605	0.0405642	0.0289782	0.10049	0.0308657	0.0219359	0.0385175	0.0484038	0.0372378	0.0230175	0.0750263	0.00882945	0.0169293	0.120147	0.0027684	0.0158659	0.00453655	0.0164856	0.0129009	0.0203029	0.00752514	0	0.0394618	0.0163462	0.0152897	0	0.00790949	0.023358	0.00524117	0.0257738	0.00418706	0.0224026	0.0270228	0.033001	0.0139249
ATP13A1	0.12163	0.149293	0.109078	0.0882992	0.118901	0.100549	0.174486	0.183159	0.160838	0.0568481	0.10922	0.0982162	0.147799	0.184577	0.156153	0.140746	0	0.112589	0.132952	0.140147	0.150032	0.13717	0.0322056	0.11476	0.129298	0.120515	0	0.0791302	0.128666	0.0767108	0.147245	0.154924	0.165592	0.0950178	0.0407968	0.114289	0.151743	0.137321	0	0.0715409	0.12646	0.120087	0.14317	0.0691551	0.0839333	0.122997	0.0810813	0.0975348
ZNF101	0.00929034	0.0148395	0.0373003	0.0281541	0.0298186	0.0222414	0.0284475	0.0604514	0.0538994	0.0313122	0.0306205	0.0341957	0.0246901	0.0205843	0.0418075	0.0262055	0	0.0694301	0.0381137	0.0349372	0.0304259	0.0538793	0.0316346	0.0269907	0.0200566	0.0388669	0	0.0123675	0.0102817	0.0130294	0.0311877	0.0309952	0.0441451	0.0539223	0.0129926	0.0241274	0.021753	0.0108806	0	0.0265977	0.0467947	0.0191377	0.0626563	0.00760899	0.0192044	0.0250861	0.0284026	0.0307494
ZNF14	0.213572	0.171897	0.158485	0.108009	0.114167	0.152731	0.0994897	0.157735	0.211183	0.183343	0.206671	0.198237	0.214906	0.185719	0.262006	0.171183	0	0.192991	0.152538	0.210991	0.214088	0.269337	0.0882148	0.213013	0.171287	0.147877	0.500834	0.0695191	0.144366	0.115679	0.0561637	0.210103	0.208815	0.152105	0.127706	0.183701	0.177085	0.114972	0	0.196315	0.186057	0.0955285	0.128694	0.0777918	0.0904564	0.175174	0.280226	0.26975
ZNF506	0	0	0.0020884	0	0	0	0.00413658	0.00346527	0.00164105	0.00350558	0	0	0.00354426	0	0	0	0	0	0.00143513	0	0	0.00150554	0	0.00726114	0	0	0	0	0	0	0	0.0147165	0.00120544	0	0	0.00114015	0.00721291	0.00582519	0	0	0	0	0.00296774	0	0.00378377	0	0	0.00429668
ZNF253	0.24071	0.16203	0.290237	0.18909	0.191587	0.140698	0.178439	0.194914	0.190692	0.20428	0.122088	0.158969	0.128292	0.219497	0.18159	0.201313	0	0.19951	0.229519	0.179434	0.175881	0.322297	0.169525	0.259443	0.0981335	0.185404	0.322478	0.174328	0.223237	0.145358	0.131272	0.231947	0.218446	0.231375	0.165575	0.199242	0.261933	0.164977	0	0.21259	0.187516	0.121396	0.268542	0.215371	0.227023	0.154039	0.189852	0.298564
ZNF93	0.0969084	0.0672459	0.0636147	0.0680387	0.0681739	0.042515	0.101401	0.0670997	0.0492459	0.0361253	0.0732283	0.0419205	0.0533082	0.0813064	0.0766486	0.0595124	0	0.0763192	0.0508543	0.0648492	0.0894578	0.154945	0.022317	0.108658	0.0622091	0.0798714	0	0.0489605	0.070831	0.0274897	0.0307653	0.167365	0.0804077	0.0827073	0.121395	0.0504971	0.0897285	0.0559428	0	0.0480986	0.0587889	0.0625181	0.0936257	0.0593007	0.0759104	0.0780215	0.0466162	0.137752
ZNF682	0.201347	0.211105	0.215872	0.204092	0.178905	0.174496	0.258546	0.216768	0.251171	0.226416	0.200585	0.201369	0.188619	0.381501	0.233692	0.281935	0	0.34846	0.21703	0.159282	0.296714	0.376273	0.123136	0.281029	0.187665	0.203379	0	0.163101	0.321093	0.186563	0.10267	0.352911	0.198203	0.310765	0.147926	0.17685	0.219146	0.185126	0	0.148874	0.23312	0.110606	0.268763	0.114659	0.16368	0.167595	0.199129	0.335261
ZNF90	0.0374655	0.020123	0.0501003	0.0945077	0.0582346	0.0862636	0.142243	0.0886231	0.136779	0.0612638	0.0454978	0.0384092	0.0845357	0.0896911	0.0693124	0.0557042	0	0.0615081	0.131633	0.0698686	0.0858452	0.103112	0.0328019	0.0837673	0.064282	0.00657518	0	0.0515502	0.124142	0.0509064	0.111958	0.0574417	0.0764469	0.0836088	0.0647931	0.0429886	0.0944603	0.0583269	0	0.0470932	0.0516255	0.0371942	0.0823023	0.0686045	0.102511	0.0655821	0.0464772	0.129669
ZNF486	0.0106895	0.0111964	0.0198816	0.0190112	0.0146368	0.023895	0.00813194	0.0280153	0.0282371	0.0286026	0.0282049	0.0147603	0.0165992	0.0532283	0.00920253	0.0340639	0	0.0171806	0.0288577	0.0195721	0.0122217	0.0352547	0.0108429	0.0344171	0.00575067	0.00782494	0	0.0334906	0.0433209	0.0171365	0.0113956	0.0340466	0.0127295	0.023408	0	0.0129338	0.0286392	0.00530534	0	0.0155522	0.0232908	0.00510823	0.0336977	0.00486351	0.0356372	0.0181458	0.0262516	0.0327819
ZNF737	0.12531	0.209876	0.223386	0.1338	0.171882	0.200921	0.113642	0.191025	0.165581	0.156681	0.185604	0.151515	0.148278	0.16821	0.159494	0.191756	0	0.138195	0.168874	0.129184	0.19334	0.245415	0.139953	0.172776	0.169625	0.185924	0	0.140591	0.0977911	0.117774	0.148037	0.208956	0.151813	0.229648	0.131631	0.131753	0.134498	0.121929	0	0.138142	0.145402	0.0618225	0.0994796	0.124543	0.110187	0.128388	0.209299	0.164774
ZNF66	0.0922013	0.117771	0.128923	0.112264	0.0764371	0.152895	0.174632	0.137565	0.128643	0.0611055	0.138724	0.132481	0.0966054	0.113584	0.235962	0.117673	0.197682	0.160897	0.17418	0.0872639	0.13114	0.194433	0.0926474	0.198858	0.120241	0.068889	0	0.120292	0.212319	0.109924	0.0891965	0.177457	0.121887	0.161028	0.0903813	0.135291	0.185052	0.104313	0	0.140831	0.0857496	0.13908	0.148737	0.127907	0.138709	0.132518	0.114703	0.142513
ZNF85	0.0541742	0.10315	0.0923907	0.0824955	0.0413241	0.100305	0.0561902	0.0685381	0.0857229	0.0381442	0.065855	0.0445447	0.0253644	0.14898	0.160004	0.131991	0	0.0910391	0.0815829	0.071532	0.0619704	0.103637	0.060819	0.130182	0.0637041	0.0364145	0	0.0375943	0.0942069	0.0588311	0.0535666	0.112633	0.0707257	0.0463357	0.0752034	0.0658782	0.0833523	0.0816418	0	0.109894	0.0497312	0.101662	0.0990892	0.0335697	0.0514035	0.0335784	0.140038	0.114049
ZNF430	0.161997	0.102181	0.258319	0.266023	0.175891	0.221058	0.178655	0.250312	0.330344	0.220433	0.135157	0.157063	0.191945	0.390934	0.237251	0.232063	0	0.257208	0.236641	0.206494	0.234097	0.361597	0.117937	0.33985	0.163709	0.141509	0	0.126997	0.29863	0.179008	0.10293	0.384402	0.234809	0.293611	0.145662	0.236592	0.267311	0.250373	0	0.231368	0.273452	0.195466	0.319862	0.0637119	0.20949	0.266205	0.250708	0.250725
ZNF714	0.272769	0.256371	0.2445	0.220706	0.142953	0.183114	0.150142	0.21759	0.291587	0.240499	0.175662	0.201673	0.164268	0.351997	0.350349	0.290186	0	0.424431	0.255271	0.221515	0.226468	0.412271	0.148657	0.341645	0.145037	0.214081	0.120147	0.172466	0.266494	0.287673	0.182629	0.433888	0.294808	0.170042	0.219888	0.290031	0.197996	0.240283	0	0.294635	0.237685	0.211484	0.326815	0.105918	0.192876	0.189426	0.186195	0.269164
ZNF431	0.158283	0.197177	0.258863	0.221099	0.19888	0.210275	0.255109	0.220412	0.282139	0.296969	0.236936	0.179782	0.189796	0.2968	0.268201	0.303171	0.220663	0.234442	0.184534	0.163075	0.191429	0.311575	0.150082	0.283303	0.14922	0.174017	0.531826	0.184739	0.249974	0.149276	0.123697	0.335905	0.235403	0.202162	0.187354	0.200386	0.267719	0.201323	0	0.276726	0.244161	0.119407	0.264344	0.107714	0.202847	0.202377	0.205435	0.253544
ZNF708	0.310737	0.355774	0.36485	0.387461	0.436768	0.390261	0.253802	0.411046	0.499659	0.381558	0.386333	0.360675	0.353313	0.51384	0.383354	0.478187	0	0.430679	0.401352	0.379769	0.433666	0.545858	0.277992	0.618228	0.310626	0.339785	0.330872	0.343124	0.416694	0.287566	0.283926	0.495555	0.37915	0.542399	0.292064	0.358728	0.392649	0.321969	0	0.432506	0.462397	0.178399	0.393346	0.260837	0.306827	0.365274	0.417899	0.419361
ZNF738	0.0346973	0.0342771	0.0554921	0.073393	0.0502639	0.050628	0.0318455	0.0720765	0.107381	0.0464708	0.0861544	0.0296312	0.0397487	0.11591	0.0652505	0.10687	0	0.0787162	0.0562867	0.0509248	0.0457116	0.0859709	0.0185168	0.123252	0.0421634	0.0319973	0	0.0440509	0.107323	0.0142764	0.0397943	0.103042	0.0425353	0.0376765	0.014082	0.0505157	0.0555421	0.0658921	0	0.0289289	0.0620956	0.0442593	0.0978247	0.00588021	0.0150758	0.0824826	0.0484601	0.0254642
ZNF493	0.110545	0.116369	0.165164	0.164156	0.185443	0.170669	0.230569	0.165778	0.185307	0.183754	0.128684	0.114298	0.143973	0.161355	0.140249	0.210789	0.0961213	0.11167	0.154124	0.151613	0.201832	0.158994	0.0910603	0.133525	0.164556	0.125141	0	0.174675	0.192236	0.163958	0.0972609	0.184979	0.140549	0.201225	0.0541253	0.143663	0.151065	0.0863196	0	0.163934	0.173214	0.0575622	0.150597	0.205484	0.228395	0.139136	0.185458	0.357861
AC010615.4	0.362135	0.448683	0.51378	0.279569	0.375438	0.318317	0.606386	0.596944	0.445222	0.465106	0.289994	0.411099	0.321559	0.486896	0.560347	0.370464	0.273687	0.555879	0.533248	0.501404	0.39389	0.68112	0.359772	0.52618	0.316397	0.329524	0.200954	0.509347	0.460623	0.318322	0.239711	0.719788	0.464903	0.593406	0.58532	0.417368	0.672662	0.376535	0	0.578525	0.333123	0.448547	0.520759	0.316642	0.491729	0.37045	0.527797	0.89833
ZNF429	0.180693	0.265581	0.269009	0.217937	0.22875	0.20819	0.426776	0.309664	0.309396	0.265908	0.256727	0.249056	0.235619	0.404037	0.297601	0.320748	0.169071	0.350464	0.307077	0.183585	0.26313	0.440658	0.180996	0.336026	0.181532	0.195502	0.531826	0.22569	0.290604	0.22267	0.196932	0.522714	0.267649	0.310658	0.27952	0.280403	0.252002	0.25241	0	0.335402	0.231624	0.235433	0.246499	0.202823	0.257847	0.342479	0.260641	0.369895
ZNF100	0.107667	0.184836	0.138936	0.108157	0.168184	0.108178	0.11467	0.14426	0.170724	0.191639	0.112419	0.110089	0.098445	0.184408	0.0903389	0.125825	0	0.160767	0.199445	0.175716	0.115532	0.190183	0.0356523	0.108182	0.122036	0.0959696	0	0.127872	0.177616	0.100605	0.0956163	0.197464	0.185919	0.161242	0.207406	0.211887	0.133341	0.143888	0	0.105133	0.0774206	0.181764	0.111167	0.0872398	0.087819	0.24661	0.110186	0.1674
ZNF43	0.159132	0.0967926	0.174127	0.148395	0.0957704	0.138204	0.0851163	0.162607	0.22293	0.142234	0.130476	0.147288	0.139146	0.229009	0.183478	0.189956	0	0.212572	0.200923	0.173239	0.230471	0.195295	0.120577	0.20615	0.0974547	0.121668	0	0.171352	0.162739	0.11714	0.0878444	0.24292	0.143982	0.141418	0.189984	0.156756	0.157825	0.144903	0	0.170434	0.131831	0.0922729	0.192994	0.0592906	0.0588975	0.198858	0.171372	0.147852
ZNF208	0.0261444	0.0369816	0.0402905	0.0340899	0.02671	0.00784772	0.042979	0.0574373	0.012943	0.0204084	0.0132308	0.00688527	0.00488179	0.00674923	0.00199155	0.0235363	0	0.0198548	0.0366592	0.0186664	0.00335655	0.0554063	0.0196323	0.0201208	0.0153324	0.0183379	0.330872	0.0233286	0.0238897	0.0154199	0.0343328	0.0251358	0.0732122	0.060972	0.033632	0.0128374	0.0323868	0.00269614	0	0	0.0168286	0.0173493	0.0142076	0.013498	0.0120073	0.0132024	0.00433529	0.0368269
ZNF257	0.0197954	0.0126547	0.0815009	0.0161501	0.0118293	0.010083	0.00896305	0.0440073	0.0165179	0.0196171	0.0238517	0.0367294	0.0138743	0.0145306	0.00221478	0.0117099	0	0.0412647	0.0391318	0.0232734	0.0245479	0.0828572	0.0199991	0.00763904	0.0246823	0.0334545	0	0.0151737	0.00756937	0.0199489	0.00663537	0.0969788	0.0305436	0.0321752	0	0.0156837	0.0208412	0.00373302	0	0.0265045	0.0153873	0.0647073	0.00760926	0.00288859	0.0328993	0.00926216	0.0140128	0.0314763
ZNF676	0	0	0	0	0	0	0	0	0.00111447	0	0	0	0	0	0	0	0	0	0	0	0.0017504	0	0	0	0	0	0	0	0.00429235	0	0	0	0	0	0	0.00141889	0	0	0	0	0	0	0	0	0	0	0	0
ZNF729	0	0	0	0.00303282	0	0	0	0	0	0	0	0	0	0	0	0.0059668	0	0	0	0.00164586	0.00371617	0.00157006	0	0	0	0	0	0	0.00340738	0	0	0	0	0	0	0.0016373	0	0	0	0	0	0	0	0	0	0	0.00358684	0.00519474
ZNF98	0.0322509	0.0243131	0.0105928	0.0333236	0.0413246	0.0253561	0.023768	0.0197977	0.0170882	0.0122618	0.0134483	0.0431598	0.00866603	0.0249195	0.0348533	0.0121674	0	0.00949126	0.00910215	0.021376	0.0171174	0.0161557	0.0359188	0.0183929	0.0141497	0.00267689	0	0.0291627	0.0287561	0.0299906	0.0276294	0.00904817	0.0205783	0	0.0133966	0.0152563	0.0221642	0.0210911	0	0.0193244	0.0136918	0.0368478	0.00397842	0.00604382	0.00923411	0.0109934	0.00555151	0.0256235
ZNF492	0	0	0.00112373	0.00153364	0	0	0	0	0.000948655	0	0	0	0	0	0	0	0	0.00246717	0.00371186	0	0	0	0.00338333	0	0.0020827	0	0	0.00194491	0	0.00314507	0	0.00361709	0.0016394	0.00523049	0	0.001989	0.00408286	0	0	0	0	0	0.0047485	0	0	0	0	0
ZNF99	0	0	0.00500049	0.00715759	0.00383925	0.00286052	0.00281401	0.012519	0.00755058	0	0.00220184	0.00509148	0	0	0.00340334	0.0150751	0	0	0.00764753	0.00234032	0.00826173	0.00782915	0.011437	0.00394797	0	0.00243131	0	0	0.0101442	0.00257599	0	0.00849878	0.00271889	0.0151474	0.0281494	0.00580677	0.00782867	0.00393066	0	0	0.00743189	0	0	0.00404019	0	0.00457311	0	0
ZNF723	0.00438457	0	0.001775	0.00619362	0.00588039	0	0.00690252	0	0.00294064	0.00253901	0	0	0	0	0.002471	0.00439026	0	0.00991661	0.00477365	0.00680153	0	0.00564142	0	0	0	0	0	0.00614289	0.00481398	0.00239533	0.00902982	0	0.00148277	0	0	0.00355342	0.00469341	0	0	0.00514671	0.0015054	0	0.0110402	0	0.00334302	0.00639943	0	0.00449823
ZNF728	0	0	0.00319924	0.00463596	0	0	0	0	0	0	0	0	0	0	0	0	0	0.0036581	0	0.00334897	0.00209598	0	0.0140334	0	0	0.00554701	0	0	0.00263604	0	0	0	0	0	0	0	0	0	0	0	0	0	0	0	0	0	0	0
ZNF730	0.00995391	0.00588383	0.0167138	0.0325243	0.00788692	0.0168098	0.00788007	0.00323823	0.010231	0	0.00974162	0.000966198	0.00128934	0.0139605	0.0231292	0.00450581	0	0.00299859	0.00143336	0.00451511	0.00442827	0.00916108	0.00251575	0	0.00872423	0.0137983	0	0.0198184	0.0241704	0.00283072	0	0.0118242	0.00859032	0	0	0.00380219	0	0	0	0.0148862	0.00619491	0.0163599	0.0158144	0	0	0	0	0.00320454
ZNF724	0.00260861	0.0056293	0.00191896	0.00281882	0	0	0.0138734	0.00533244	0.00565787	0.00198424	0.00426762	0	0.00439509	0	0.0052201	0	0	0.00335127	0.00573521	0.00177167	0.0019173	0.00482915	0.00368	0	0.00551849	0.00317786	0	0	0.00838763	0	0.004617	0.0153686	0.0032976	0.0133657	0	0.00842311	0.0017192	0.0190987	0	0.00670131	0.00343056	0.00494442	0.00432517	0	0.00575851	0.00604506	0	0.0543446
AC092329.3	0.0790915	0.0461591	0.059953	0.0565582	0.0372879	0.0202602	0.0571011	0.0932066	0.0742195	0.0593241	0.0468421	0.0493693	0.0430697	0.0683037	0.0878622	0.0824816	0	0.0681132	0.0816396	0.0351208	0.0689054	0.0713957	0.0639376	0.0747578	0.0570194	0.0339513	0	0.067627	0.0817365	0.0618395	0.0524224	0.082114	0.0535381	0.0475217	0.0851097	0.0720729	0.101245	0.0408731	0	0.0279699	0.066017	0.0667083	0.0225663	0.0210124	0.037989	0.0513147	0.033242	0.143958
ZNF91	1.02377	1.07507	1.16231	0.766005	0.82946	0.902975	1.03924	1.02521	1.04843	1.04516	1.06603	1.02819	1.1363	1.06095	1.14838	1.00949	0.371488	0.977071	1.02345	0.965391	0.991777	1.30904	1.2189	1.11609	1.07114	1.14026	0.81219	0.856489	0.903895	0.793551	1.13534	1.16037	1.09918	1.13478	1.11857	1.09803	1.11203	1.0057	0	1.07308	0.955534	1.16051	0.956449	0.92154	0.858542	1.23887	1.27347	1.30479
ZNF675	0.484602	0.474501	0.514783	0.299844	0.347459	0.350201	0.509988	0.422376	0.384901	0.369834	0.34805	0.361626	0.448974	0.448407	0.469432	0.429072	0.444799	0.428708	0.387625	0.308743	0.370751	0.578689	0.304576	0.459841	0.28198	0.444617	0.592797	0.397819	0.514392	0.350582	0.405135	0.702404	0.409714	0.528929	0.434045	0.410452	0.597421	0.518167	0	0.275892	0.399613	0.487969	0.434873	0.257906	0.400518	0.415798	0.503519	0.808258
ZNF681	0.0567314	0.0472063	0.0670014	0.0454086	0.0412924	0.0260265	0.0439441	0.0292758	0.0502481	0.0504122	0.0519859	0.0406301	0.0197068	0.0440868	0.0169288	0.0197334	0	0.044144	0.0431553	0.038573	0.0442293	0.0612529	0.01976	0.0749972	0.0413414	0.00543688	0	0.0285497	0.0520287	0.0439689	0.0152933	0.0568311	0.0326055	0.0310426	0.028647	0.0528655	0.0375176	0.0202772	0	0.0366248	0.0370725	0.0274908	0.0576223	0.0258293	0.0255605	0.0106021	0.0248126	0.0827195
ZNF726	0.032164	0.0208849	0.026462	0.0244745	0.0119536	0.0318697	0.0160685	0.043728	0.0423049	0.0256173	0.0372118	0.00786966	0.0147804	0.0621295	0.0268998	0.0416731	0	0.0601569	0.0346666	0.0342556	0.0307286	0.0610952	0.00594459	0.058851	0.035759	0.0103724	0	0.0224792	0.0369247	0.0209232	0.0537751	0.0558416	0.0273226	0.033414	0.0128817	0.014885	0.032336	0.00478789	0	0.0329799	0.0334689	0.0265953	0.0291689	0.0100088	0.0183	0.037051	0	0.0261849
ZNF254	0.615084	0.527893	0.62796	0.503844	0.50944	0.470785	0.406272	0.61281	0.575148	0.497192	0.523674	0.462156	0.508321	0.681965	0.687663	0.656539	0	0.675524	0.519219	0.537497	0.64305	0.74547	0.490989	0.701134	0.551851	0.47769	0.330872	0.598676	0.533822	0.433756	0.531123	0.684425	0.594144	0.573566	0.464326	0.608563	0.554201	0.456029	0	0.650251	0.574314	0.505491	0.654977	0.429058	0.395059	0.741117	0.60344	0.421087
UQCRFS1	0.0835195	0.0711958	0.102924	0.187069	0.123334	0.134266	0.207636	0.144993	0.255639	0.0879068	0.105797	0.0742927	0.107077	0.25798	0.152453	0.187173	0	0.144365	0.250367	0.0950132	0.139779	0.16724	0.0534712	0.210258	0.0903878	0.0831256	0	0.0873318	0.199015	0.0490645	0.105016	0.168359	0.111735	0.107685	0.047049	0.0590798	0.166946	0.121177	0	0.0836336	0.150545	0.0790717	0.144601	0.0497336	0.090024	0.140998	0.106013	0.127526
VSTM2B	0.153919	0.119362	0.204775	0.18759	0.194458	0.181703	0.27303	0.217162	0.285955	0.196627	0.169987	0.160356	0.244561	0.391558	0.259556	0.210807	0	0.231331	0.244291	0.254832	0.17334	0.216731	0.153406	0.223383	0.2212	0.117105	0.120147	0.151312	0.156408	0.180939	0.13742	0.186683	0.182196	0.231904	0.121612	0.207346	0.191433	0.193811	0	0.238893	0.257366	0.0802964	0.155853	0.186838	0.165293	0.347764	0.328625	0.223885
POP4	0.0474732	0.0187176	0.0222074	0.0333455	0.0162441	0.0175627	0.0515568	0.0457235	0.0552491	0.031146	0.0194773	0.0191245	0.0543898	0.05397	0.0230689	0.043068	0	0.0432595	0.0526101	0.0194828	0.0411359	0.0255687	0.0181671	0.0528221	0.0226761	0.0439239	0	0.0267632	0.016689	0.0088393	0.03763	0.0487913	0.0240248	0.0562711	0.00622563	0.016833	0.0284404	0.0237962	0	0.0268929	0.0304289	0.0150531	0.0501063	0.0288333	0.0147382	0.0634038	0.0213272	0.0241877
PLEKHF1	0	0	0	0.00260203	0	0.00648715	0	0	0.00466543	0	0.00201593	0	0	0	0	0.024009	0	0	0.00857806	0.00455297	0.00492322	0.00696913	0.0123147	0	0.00497811	0.00630757	0	0	0.00429637	0.00352165	0.0152786	0	0	0	0	0.00152695	0	0	0	0	0	0	0.00479324	0	0	0	0	0.00721309
C19orf12	0.269212	0.185698	0.322414	0.234504	0.253492	0.255204	0.290137	0.419876	0.337512	0.248987	0.24065	0.219624	0.257441	0.373715	0.328821	0.330067	0	0.332969	0.289837	0.322462	0.276531	0.413673	0.24716	0.377587	0.250905	0.2541	0	0.166846	0.201886	0.164962	0.252094	0.35451	0.301466	0.274836	0.177374	0.295842	0.245387	0.180033	0	0.232149	0.318202	0.172499	0.271604	0.17124	0.23715	0.28379	0.4009	0.333105
CCNE1	0.0518821	0.0442505	0.0395514	0.0321305	0.0311216	0.0322916	0.044842	0.0628942	0.0568707	0.027124	0.0444189	0.0181341	0.0176128	0.0513679	0.0274105	0.0672152	0	0.0561046	0.0409376	0.0322114	0.0462794	0.0388394	0.0245512	0.0421105	0.0289778	0.00736509	0	0.0228581	0.0343813	0.0254767	0.0194139	0.0573636	0.0343403	0.0253605	0.0184194	0.0248272	0.0438082	0.0222574	0	0.0476289	0.0350192	0.00476388	0.0515924	0.035967	0.0268189	0.0488629	0.0513923	0.0379822
URI1	0.897	0.866424	0.94425	0.906444	0.943462	0.984789	0.828371	0.875463	0.937198	0.808872	0.884949	0.731675	0.640468	0.973742	0.783454	0.911126	0.336262	1.03394	0.963667	0.761266	1.00507	1.11959	0.571968	1.13429	0.806541	0.689052	0.581641	1.01758	0.840395	1.00769	0.454215	0.9843	0.86553	1.07705	0.569445	0.821935	0.877023	0.718631	0	0.884138	0.969379	0.526793	0.941089	0.665192	0.938969	0.752308	0.844855	0.919997
ZNF536	2.15432	2.39434	2.553	2.56968	2.62185	2.4323	2.43519	2.50015	2.68338	2.59172	2.45397	2.39058	2.36436	2.52202	2.60238	2.63313	1.40514	2.67848	2.42606	2.72212	2.57541	2.71441	2.51429	2.71938	2.26082	2.39722	2.29989	2.37322	2.30277	2.47444	2.33855	2.48207	2.60222	2.72158	2.21534	2.67713	2.64258	2.42675	0	2.32574	2.70382	2.41191	2.53331	2.27413	2.61142	3.05013	2.92861	2.38396
TSHZ3	0.0832727	0.0615044	0.0872268	0.0765218	0.110296	0.0361984	0.180735	0.102083	0.127829	0.089142	0.0494819	0.0485746	0.0785013	0.126081	0.0766651	0.10992	0.154615	0.137296	0.107627	0.0829582	0.0920438	0.120065	0.0669412	0.0957318	0.0738341	0.0609157	0	0.10972	0.0702744	0.110785	0.0688693	0.147391	0.0893674	0.140267	0.0982111	0.128103	0.122518	0.113375	0	0.0917344	0.104252	0.0882976	0.0627869	0.0531138	0.107245	0.0717441	0.163637	0.154876
ZNF507	0.242502	0.25647	0.375238	0.32537	0.203773	0.293671	0.360679	0.328572	0.340374	0.331033	0.312828	0.298013	0.29526	0.341603	0.26055	0.271917	0.132512	0.304273	0.303394	0.323764	0.298882	0.296032	0.251934	0.338207	0.229271	0.324268	0.588597	0.277308	0.278186	0.279812	0.273424	0.42352	0.280219	0.379644	0.211766	0.320462	0.328432	0.258138	0	0.235641	0.247334	0.182494	0.30103	0.234729	0.295407	0.385714	0.289908	0.422996
DPY19L3	0.296207	0.258367	0.338706	0.239618	0.217891	0.282531	0.203882	0.294638	0.281854	0.309677	0.249436	0.301085	0.272583	0.336952	0.325233	0.234448	0.203026	0.284023	0.274185	0.260371	0.277433	0.409421	0.133378	0.313875	0.270965	0.24148	0.120147	0.226355	0.297889	0.197442	0.15013	0.354211	0.312377	0.279818	0.190723	0.315613	0.310815	0.217083	0	0.32361	0.297167	0.20237	0.238881	0.266734	0.211064	0.40174	0.243437	0.266431
PDCD5	0.193621	0.144683	0.187611	0.189637	0.251864	0.223553	0.256184	0.266675	0.229476	0.111437	0.134981	0.149925	0.184134	0.29809	0.196086	0.191566	0	0.255144	0.208845	0.176829	0.265743	0.265619	0.0591811	0.295582	0.16103	0.148039	0.120147	0.195852	0.213829	0.215418	0.11656	0.380552	0.199948	0.274219	0.0951771	0.133176	0.19829	0.121561	0	0.179007	0.165551	0.102685	0.267499	0.0847065	0.151307	0.108637	0.130669	0.114528
ANKRD27	0.2129	0.206257	0.248745	0.220739	0.187815	0.13885	0.206452	0.288444	0.170632	0.167087	0.160519	0.19938	0.187938	0.32162	0.26658	0.29217	0	0.324777	0.206286	0.223549	0.208004	0.323208	0.158377	0.278337	0.169215	0.169714	0	0.114501	0.194585	0.14859	0.150348	0.352049	0.247175	0.208831	0.308269	0.176463	0.200486	0.206595	0	0.244761	0.217415	0.178705	0.255011	0.176268	0.184855	0.298413	0.317003	0.181397
RGS9BP	0	0	0	0.00161363	0	0	0.00416143	0.00197161	0.00111268	0	0	0	0	0	0	0	0	0	0	0	0	0	0	0	0.00191458	0	0	0	0	0	0	0	0	0	0	0	0.00271797	0	0	0	0	0	0	0	0	0	0	0
NUDT19	0.0665984	0.0410973	0.0806093	0.0617991	0.0855046	0.056241	0.0594775	0.071708	0.0811718	0.0476705	0.0425531	0.0645179	0.0528511	0.0657333	0.0692113	0.0657553	0	0.0631037	0.0747282	0.0688027	0.0718507	0.0896597	0.0195655	0.0910564	0.0388248	0.0470171	0.458742	0.0450906	0.0745637	0.037022	0.00885954	0.0766954	0.066006	0.0701847	0.0109131	0.0702823	0.0505711	0.0500486	0	0.0813615	0.0529004	0	0.0598724	0.0184267	0.040887	0.0528303	0.146824	0.10109
TDRD12	0.00397314	0.0165454	0.0244909	0.0495651	0.0176787	0.0268246	0.0279977	0.0119649	0.0202643	0	0.0225149	0.0144968	0.0121563	0.018356	0.0400916	0.0207474	0	0.0105844	0.015308	0.0451369	0.0178107	0.0263339	0.0161013	0.0236734	0.00573381	0.0162838	0	0.00667481	0.0184209	0.00559947	0.0241924	0.0315034	0.0234903	0.0239913	0.024057	0.024589	0.0402121	0.0213392	0	0.0080498	0.0205676	0.0135971	0.0193613	0.0377533	0.0244288	0.0208584	0.0176983	0.14336
SLC7A9	0.021514	0.026502	0.0335702	0.0286356	0.0223052	0.020252	0.0363278	0.0307942	0.0284514	0.0317296	0.0438812	0.0410899	0.0268776	0.0501103	0.0449707	0.0406159	0	0.0311177	0.0320389	0.0319041	0.0190345	0.0258377	0.0160733	0.0600027	0.00374899	0.0339517	0	0.0290527	0.00777526	0.0311786	0.0375916	0.0170506	0.035909	0.0481442	0.0215678	0.0188043	0.0491798	0.0395495	0	0.0303391	0.0255327	0.0419706	0.0671509	0.0107552	0.0169017	0.0323193	0.0426193	0.0668823
CEP89	0.168258	0.252484	0.243584	0.181254	0.209712	0.132947	0.165646	0.242605	0.22435	0.153682	0.131412	0.17352	0.181684	0.191023	0.202546	0.257291	0	0.201245	0.169026	0.166623	0.173109	0.239747	0.184467	0.262519	0.160324	0.171575	0	0.0811073	0.127195	0.130676	0.178523	0.204258	0.245349	0.272791	0.131392	0.285061	0.215992	0.169636	0	0.235921	0.179311	0.163786	0.152933	0.147734	0.144828	0.292989	0.330831	0.304796
FAAP24	0.00574697	0.00823794	0.0101088	0.0109619	0.00812969	0.00667383	0.00150037	0.00883498	0.00560793	0	0.00441364	0	0.0116083	0.0149464	0.00523094	0.0216599	0	0.0228218	0.00300531	0.00657908	0.00460405	0.00146781	0.00780379	0.0190951	0	0.0188104	0	0.00348259	0.0133694	0.00216827	0	0.00462607	0.00666521	0.00542554	0	0.00429357	0.00304207	0	0	0	0.00706715	0	0.0103538	0.00319691	0.011095	0.0109877	0.00403284	0.0171114
RHPN2	0.0178642	0.0263142	0.0245691	0.0105899	0.0474162	0.0151585	0.0122674	0.0227583	0.0190557	0.00246251	0.0118136	0.0124805	0.0219909	0.0631739	0.0215856	0.0355302	0	0.0458393	0.013911	0.0223675	0.00886633	0.0291839	0.00485114	0	0.00865878	0.00780096	0	0.00465882	0.0326955	0.00604547	0	0.0294636	0.0206344	0.0163411	0.0106931	0.0189021	0.0100641	0.0145187	0	0.0114896	0.0102434	0.0222672	0.0224126	0.00433571	0.00238102	0.0154927	0.0109555	0.0155145
GPATCH1	0.104417	0.0911181	0.10751	0.102382	0.0854455	0.0870562	0.07677	0.103542	0.125397	0.0849516	0.0760918	0.100074	0.105784	0.118458	0.101537	0.0804898	0	0.0975969	0.102407	0.0808778	0.108508	0.179228	0.0442839	0.146641	0.0942617	0.0964978	0.322478	0.0752431	0.0939308	0.0586603	0.070313	0.161423	0.109199	0.164141	0.102113	0.106328	0.0841431	0.085881	0	0.057847	0.118783	0.0694594	0.112484	0.0520675	0.0705955	0.0946994	0.187657	0.108945
WDR88	0.0173044	0.0184739	0.0271108	0.035101	0.0503022	0.0125562	0.0228596	0.0235311	0.0230209	0.0181162	0.00659517	0.0287629	0.0156122	0.0331444	0.0213255	0.00847818	0	0.032515	0.0195522	0.00356126	0.0209102	0.0178706	0.0100057	0.0363352	0.0238228	0.0199903	0	0	0.0557927	0.011892	0.0183085	0.0439362	0.00473905	0.0214676	0.0107735	0.0281713	0.0213832	0.00691914	0	0.0187234	0.02203	0	0.0195346	0.00548609	0.0106207	0	0.00680908	0.0295762
LRP3	0.109584	0.127852	0.175038	0.12977	0.134176	0.125305	0.163665	0.171072	0.251056	0.164592	0.121225	0.0893957	0.226349	0.302029	0.161765	0.247284	0	0.222447	0.208838	0.229226	0.258058	0.199622	0.136435	0.276184	0.187921	0.140001	0	0.13361	0.186056	0.160355	0.164883	0.251952	0.210804	0.163893	0.0906628	0.150133	0.149506	0.173144	0	0.187759	0.170846	0.151609	0.182909	0.165264	0.181022	0.240127	0.204005	0.172534
SLC7A10	0	0	0.00821473	0.00374593	0.0130082	0.0164051	0.00844424	0.00233671	0.00214063	0	0.00225854	0.00132691	0.00226155	0	0	0	0	0.00245676	0.00429961	0.00713107	0.00239983	0.00267231	0.0134955	0.00768141	0.0047585	0.00427537	0	0	0.00549278	0	0	0.00554678	0.00492968	0	0	0.00223521	0	0	0	0.00594791	0.00261717	0	0	0	0	0	0	0.00855334
CEBPA	0.00896981	0	0.00255047	0.00411919	0.00269815	0	0	0.00860592	0.00615101	0	0.00176977	0	0.00397274	0	0.00903665	0.012053	0	0	0	0.00423037	0	0.00186403	0	0	0.00570888	0	0	0	0.00502779	0.0112352	0	0.00397703	0.00194379	0.00636213	0.0168056	0.000684186	0.00582626	0	0	0.00958802	0.00228917	0	0.0134815	0	0.00276977	0	0.00780038	0
CEBPG	0.0228933	0.0293773	0.0180617	0.0323725	0.0217492	0.0119819	0.182758	0.044865	0.0324152	0.0265077	0.0516312	0.0240501	0.044231	0.0167069	0.0285018	0.0364776	0	0.0226822	0.0340842	0.0340686	0.031861	0.0374275	0.045774	0.0697251	0.0194535	0.00838929	0	0.0561246	0.0295537	0.0253632	0.0652882	0.0188422	0.0324618	0.0169827	0.00475197	0.0337972	0.0371551	0.0462491	0	0.0138935	0.0168322	0.0463921	0.00572686	0.0343265	0.0329768	0.0775572	0.0137808	0.155494
PEPD	0.0383928	0.100641	0.0881481	0.079252	0.0761057	0.0815448	0.112975	0.154561	0.141942	0.122771	0.105606	0.089858	0.0755669	0.139027	0.122442	0.127558	0.137923	0.120488	0.116319	0.101313	0.110933	0.12158	0.0896555	0.180825	0.0828318	0.0635966	0.120147	0.048836	0.0783625	0.065773	0.050724	0.0836685	0.104984	0.107332	0.0771105	0.123445	0.115867	0.090095	0	0.050456	0.111101	0.0955245	0.0458675	0.0548794	0.0611308	0.186863	0.111973	0.1032
CHST8	0.00406338	0	0.0132946	0.0135371	0.0146809	0.0107426	0.00423748	0.0118496	0.00360568	0.00513004	0.0118735	0.00791407	0.00659867	0.00630775	0.0280762	0.00280291	0	0.00522578	0.00179093	0.00725619	0.0166666	0.0146374	0	0.0221896	0.00811633	0.0141452	0	0.0119163	0.0125011	0.00339413	0.00931064	0.0041689	0.00940552	0	0	0.00718302	0.011061	0	0	0.0214412	0.00433924	0.00448963	0.00368566	0.0113584	0.00949989	0	0	0.00557893
KCTD15	0.111339	0.203303	0.185575	0.180508	0.190012	0.14126	0.279999	0.201118	0.241569	0.17498	0.190775	0.178826	0.164982	0.187795	0.198663	0.224396	0.132512	0.173188	0.207544	0.196065	0.154159	0.22256	0.215586	0.113933	0.149398	0.143679	0	0.13701	0.127854	0.184411	0.126516	0.183234	0.202844	0.168888	0.104863	0.22497	0.21071	0.199558	0	0.168555	0.273428	0.100235	0.183429	0.191121	0.206259	0.139465	0.379589	0.201766
LSM14A	0.494198	0.597212	0.690076	0.598184	0.633499	0.611593	0.642091	0.577538	0.689873	0.60607	0.592085	0.546833	0.556118	0.650849	0.617187	0.66472	0.444385	0.657756	0.61685	0.681697	0.615417	0.647126	0.446326	0.703152	0.578443	0.543929	0	0.524455	0.625012	0.634451	0.368303	0.599955	0.62406	0.669174	0.390888	0.623053	0.695135	0.710646	0	0.536785	0.560132	0.468642	0.609995	0.510364	0.559302	0.497227	0.605922	0.707434
KIAA0355	0.153154	0.213851	0.318583	0.251391	0.250787	0.187493	0.379919	0.320083	0.289591	0.26231	0.221032	0.232204	0.254004	0.390155	0.249874	0.311649	0	0.349712	0.224568	0.354221	0.360728	0.318888	0.17432	0.372344	0.222362	0.235165	0	0.20696	0.248396	0.227708	0.163306	0.339251	0.270507	0.286218	0.192739	0.365855	0.271373	0.284782	0	0.260654	0.293422	0.178976	0.248147	0.205405	0.253662	0.346064	0.384664	0.410436
GPI	0.322727	0.406379	0.596394	0.475999	0.448199	0.370057	0.460278	0.703854	0.689965	0.563077	0.462132	0.448964	0.562347	0.774825	0.839404	0.666069	0.237693	0.708135	0.432115	0.571916	0.623802	0.747938	0.597932	0.690015	0.323288	0.315866	0	0.242692	0.414246	0.358011	0.492487	0.642277	0.643687	0.588253	0.34904	0.717418	0.565703	0.473711	0	0.528882	0.706846	0.50059	0.532698	0.377883	0.437162	0.559236	0.930641	0.598278
AC092073.1	0.00321365	0.00241007	0.00125849	0	0.0034481	0.00273282	0.00181959	0	0.0051697	0.0121104	0.00632451	0	0.00385648	0.00630775	0	0	0	0.00414797	0.001397	0.00954372	0	0.00665846	0.00546034	0.00566125	0.00424072	0	0	0	0.00194286	0	0	0.0035584	0.00263277	0	0	0	0	0.00369467	0	0	0	0	0.00956198	0.00365973	0	0	0.0254213	0
PDCD2L	0.0430843	0.0133899	0.0455315	0.0627827	0.0324144	0.0370743	0.0452698	0.0497783	0.0555789	0.0487518	0.0331038	0.0218299	0.0350441	0.0838409	0.0784402	0.0406729	0	0.0495957	0.0430838	0.0469258	0.0591839	0.0428282	0.0138382	0.0477866	0.0265089	0.0477558	0	0.0345682	0.0498288	0.0306158	0.0142227	0.0449833	0.0347144	0.0486664	0.0192112	0.0419224	0.0412942	0.0417376	0	0.0538782	0.0368009	0.0156201	0.0361994	0.0156537	0.0174855	0.0194654	0.0369508	0.0371101
UBA2	0.402094	0.420586	0.573463	0.438808	0.452032	0.458501	0.644765	0.597908	0.623712	0.535363	0.444451	0.477223	0.48285	0.632406	0.477574	0.537809	0.178226	0.451661	0.562779	0.454103	0.546385	0.731758	0.368312	0.5966	0.502778	0.38166	0.65335	0.425669	0.564664	0.34861	0.328479	0.653079	0.532268	0.571388	0.342992	0.511266	0.547382	0.482496	0	0.477034	0.549269	0.415	0.531061	0.356474	0.596231	0.621906	0.495382	0.595554
WTIP	0.126146	0.12694	0.111933	0.0889674	0.101516	0.0721538	0.127552	0.102712	0.157507	0.0632818	0.111979	0.107628	0.112039	0.245269	0.195604	0.129668	0	0.218078	0.102578	0.133689	0.16979	0.173021	0.0777005	0.205262	0.0672175	0.102412	0.330872	0.0880804	0.110433	0.141479	0.0509955	0.241078	0.097543	0.0956982	0.121729	0.127724	0.0979552	0.135894	0	0.0828938	0.141975	0.143668	0.165766	0.0555768	0.114144	0.167242	0.20358	0.0932119
SCGB2B2	0.353872	0.462325	0.445842	0.28479	0.315053	0.261761	0.342247	0.416473	0.418697	0.38502	0.39804	0.39976	0.424298	0.472682	0.454955	0.343504	0.216678	0.473973	0.353054	0.373285	0.439573	0.477241	0.213737	0.493969	0.344581	0.386543	0.442625	0.279614	0.354519	0.321361	0.21417	0.605299	0.476462	0.382664	0.383063	0.421589	0.353367	0.373576	0	0.2752	0.380489	0.392825	0.38096	0.23648	0.241265	0.459077	0.463385	0.468312
ZNF302	0.279012	0.214934	0.385284	0.297348	0.305694	0.253579	0.543509	0.433658	0.475702	0.234994	0.28027	0.214581	0.340693	0.757619	0.326909	0.509041	0	0.549603	0.525236	0.32787	0.432164	0.624505	0.141586	0.535997	0.307983	0.265721	0.380687	0.275436	0.409511	0.251332	0.258169	0.704814	0.311211	0.55512	0.167444	0.252403	0.41405	0.322531	0	0.437692	0.438189	0.260773	0.489562	0.170543	0.317417	0.330397	0.322794	0.452212
ZNF181	0.0584961	0.0332937	0.0776516	0.0531354	0.0442082	0.0623727	0.0749559	0.0531917	0.067134	0.0800971	0.0609529	0.0453334	0.0487437	0.114048	0.0263421	0.0320685	0	0.0941292	0.0928416	0.0323537	0.0710341	0.0897702	0.0206738	0.0735921	0.0586984	0.0543753	0	0.0206607	0.0439605	0.0600931	0.0584962	0.042757	0.0573098	0.0582323	0.0207259	0.0624501	0.0484464	0.034393	0	0.0490928	0.0608522	0.0353409	0.0618735	0.0522195	0.0571088	0.0718771	0.0522459	0.12087
ZNF599	0.00796151	0.0362091	0.0359145	0.0246527	0.0149051	0.0317876	0.0237032	0.023856	0.0219884	0.0146662	0.0251674	0.0136272	0.0171859	0.0181008	0.0273332	0.024323	0	0.0306808	0.0422698	0.0212355	0.0211823	0.048446	0.0024355	0.0466106	0.0160561	0.00961758	0	0.0118763	0.0324519	0.0158019	0.0198272	0.0585446	0.0222794	0.00562525	0	0.0341541	0.0177912	0.0139369	0	0.0228761	0.0267974	0.00676807	0.0228795	0.0224184	0.0219882	0.0429681	0.0171937	0.016842
ZNF30	0.109096	0.0969994	0.172233	0.107067	0.155203	0.0778098	0.133052	0.151361	0.201973	0.161957	0.0889091	0.101411	0.121498	0.231131	0.168153	0.17172	0	0.174382	0.144453	0.108202	0.170914	0.230714	0.111325	0.320077	0.119828	0.0846754	0	0.0615655	0.183796	0.101634	0.0653045	0.303792	0.175994	0.207553	0.135119	0.156702	0.230602	0.120747	0	0.203907	0.174681	0.161135	0.253473	0.105166	0.123137	0.122413	0.193334	0.189531
ZNF792	0.0033362	0.00134392	0.0102271	0.00161363	0	0	0.012206	0.00702745	0.00754001	0	0.00478484	0.00997083	0.00784155	0.00568585	0	0	0	0	0.00707621	0	0.006059	0.0190689	0	0.022233	0.00465734	0.00214446	0	0.00922106	0.00962214	0	0	0.00517844	0.00418256	0	0.00622563	0.00499031	0.00855319	0.0095693	0	0.00549791	0.00849393	0	0.012336	0.00721525	0.00367998	0	0	0.0135297
GRAMD1A	0.0958634	0.0922173	0.138001	0.144491	0.137347	0.0853828	0.14895	0.180012	0.185992	0.136841	0.157082	0.0904972	0.165863	0.188162	0.188963	0.150279	0.411584	0.149246	0.165231	0.10732	0.121908	0.20963	0.106393	0.233523	0.114295	0.133047	0	0.0933749	0.134898	0.0653735	0.105273	0.291858	0.160693	0.157119	0.0523333	0.138478	0.185805	0.211272	0	0.120019	0.168906	0.127766	0.20895	0.118734	0.171378	0.26385	0.200879	0.184486
SCN1B	0.159709	0.128307	0.217729	0.289586	0.235567	0.266547	0.406317	0.316496	0.466519	0.230358	0.257248	0.196054	0.321448	0.450131	0.282435	0.38011	0.108225	0.350544	0.493622	0.24476	0.39313	0.361638	0.135796	0.361058	0.259643	0.260387	0	0.189302	0.362878	0.178388	0.190959	0.422389	0.283743	0.163065	0.130652	0.175582	0.260799	0.169186	0	0.160696	0.292953	0.182231	0.26255	0.189518	0.297018	0.58271	0.155117	0.23457
HPN	0.0114913	0.014195	0.0164365	0.0279842	0.0209894	0.0170747	0.00118421	0.0307102	0.0266049	0.0168729	0.0024722	0.0185554	0.0149196	0.00566224	0.033334	0.0377381	0	0.0524132	0.0195752	0.0281913	0.00456279	0.0314134	0.0386068	0.00857938	0.0112679	0.00116748	0	0.019039	0.0125503	0.0165947	0	0.00432515	0.0139593	0.0212396	0.00840753	0.026875	0.00786389	0.00520074	0	0.0121922	0.0221931	0.00767807	0.0115178	0.00581833	0.00847441	0.220876	0.0359269	0.0727958
FXYD3	0	0	0	0	0	0	0.00251116	0	0	0	0	0	0	0	0	0	0	0	0	0.00301018	0	0	0	0	0	0	0	0	0.00240711	0	0	0	0.00241224	0	0	0	0	0	0	0	0	0	0	0	0	0	0	0.0159759
LGI4	0.0898128	0.0837841	0.0588149	0.103106	0.0906832	0.0944676	0.108096	0.167327	0.157319	0.0534772	0.0640762	0.0498605	0.0625746	0.104533	0.0910655	0.104606	0	0.103166	0.095752	0.0858158	0.10046	0.0677843	0.078552	0.0607712	0.0769915	0.0635316	0.380687	0.0872543	0.0975236	0.0849419	0.196056	0.171617	0.178685	0.0609576	0.0173189	0.0469234	0.0991057	0.0988196	0	0.0692088	0.0598691	0.050812	0.163156	0.0437136	0.0696268	0.223041	0.0754222	0.0304581
FXYD1	0.0170985	0.00821409	0.00433178	0.0243245	0.0164404	0.0041986	0.0274088	0.0293936	0.0136429	0.00796239	0.00171058	0.00211475	0.00554303	0.00630775	0.0298312	0.007869	0	0.00634576	0.0135896	0.00687954	0.0155885	0.0031677	0.0191549	0.0196416	0.00982071	0.0128795	0	0.0100412	0.0177105	0.0178646	0.0719158	0.0258562	0.0160829	0.0123092	0	0.0108663	0.0145182	0.0166287	0	0	0.00525043	0.00557071	0.0101405	0.00880857	0.00281639	0.0149466	0.0227205	0.00787815
FXYD7	0.243541	0.158581	0.234962	0.191198	0.180156	0.203389	0.498165	0.376695	0.417697	0.201322	0.30796	0.18625	0.321253	0.504167	0.356326	0.389057	0	0.46812	0.512359	0.291299	0.239309	0.509226	0.248391	0.313201	0.321538	0.200191	0.120147	0.142439	0.260308	0.143306	0.234875	0.392711	0.331496	0.145142	0.133322	0.217355	0.255411	0.226197	0	0.224434	0.326972	0.198487	0.262457	0.248929	0.311467	0.395627	0.337285	0.173093
FXYD5	0.0078404	0.00282585	0.00221212	0	0.0107821	0.00570877	0.0155354	0.00710625	0.0135181	0.00777668	0.0017838	0.0129991	0.0164986	0.0413306	0.00216596	0.0153212	0	0.0259699	0.0100542	0.0105225	0	0.0129467	0	0.00951129	0.00349523	0	0	0.00910727	0.00672566	0.0138512	0.00931257	0.0230391	0.0124202	0.00523049	0	0.00981369	0.00539292	0.010247	0	0	0.0105644	0	0	0.00798527	0.00197871	0.0475485	0.0115795	0.025937
FAM187B	0	0	0.00169572	0	0.00212076	0	0.00197484	0	0.00389737	0	0	0	0	0	0	0.00407043	0	0	0.00420469	0	0	0.00201298	0	0.00399178	0	0	0	0	0	0	0	0.00428086	0	0.0051277	0	0	0	0	0	0	0	0	0	0	0	0	0	0.00799346
LSR	0.00207488	0.00975328	0.025345	0.0421101	0.0274087	0.0130659	0.00552693	0.006833	0.0212618	0.00548622	0.00289349	0.00730591	0.00324645	0.0305069	0.0130171	0.0137304	0	0.0137824	0.0100766	0.0113408	0.0356591	0.00986199	0	0.0270318	0.0140285	0.0176296	0	0.0121411	0.00645429	0.0210079	0.0101176	0.00313916	0.00910593	0.0196741	0	0.0106809	0.007688	0.00296377	0	0.00641448	0.0276309	0.00419768	0.0189792	0	0	0	0.0152512	0.00997639
USF2	0.150538	0.129346	0.162281	0.137795	0.132817	0.185048	0.411306	0.197776	0.250648	0.194482	0.241452	0.142149	0.263593	0.24679	0.223964	0.183338	0.109646	0.178679	0.329628	0.131997	0.206116	0.192232	0.238775	0.252497	0.224343	0.161183	0.120147	0.134279	0.115402	0.11515	0.185672	0.159194	0.21272	0.180129	0.0764886	0.173852	0.230956	0.269258	0	0.154509	0.191808	0.103125	0.176583	0.190998	0.220514	0.235296	0.126017	0.272151
HAMP	0	0	0	0.00562932	0	0	0.00607046	0.00577733	0.0025061	0	0	0	0.00679558	0	0	0	0	0	0.00324381	0.00204228	0.00308272	0.0044402	0	0.0133227	0	0	0	0	0.00589349	0	0.0237618	0.00905812	0.0055647	0	0	0	0.003705	0	0	0.00486955	0	0	0.0110132	0	0.00658491	0.0102256	0	0.00279125
MAG	0.0271392	0.0462147	0.026906	0.0367771	0.0424734	0.0269476	0.0453794	0.0190472	0.0243503	0.00316197	0.0193695	0	0.0143598	0.0176861	0.0247148	0.0035657	0	0.0115748	0.0174742	0.0154525	0.0403444	0.0302071	0.0321393	0.0284346	0.0189237	0	0	0.0404492	0.0307303	0.04884	0.0917922	0.0147554	0.0226716	0.00590511	0.0344775	0.0101999	0.0161043	0.022043	0	0.0390121	0.00691964	0	0.0182141	0.0676758	0.00951867	0.031317	0.0435179	0.0153092
CD22	0	0.0199887	0.00824904	0.0289661	0	0.0154406	0.00795463	0.0266052	0.0140133	0.00488256	0.00173932	0.00629315	0.00571131	0.0136907	0.0254635	0.0123555	0	0.0130427	0.00307465	0	0.00328366	0.0116778	0.0338071	0.0180164	0.00169166	0.00867883	0	0.0247709	0.0120007	0.00758309	0.0490323	0.0167541	0.0143061	0	0	0.00439304	0.0144055	0	0	0.00469928	0	0.0118214	0.0089553	0	0.00439629	0.0105175	0.0336439	0.0141614
FFAR1	0	0	0	0	0	0	0.00189904	0	0	0	0	0	0	0	0	0	0	0	0	0.00288029	0	0	0	0	0	0	0	0	0	0	0	0	0	0	0	0	0	0	0	0	0	0	0	0	0	0	0	0
FFAR2	0	0	0	0.00270335	0.00265887	0	0.00372066	0	0.00127992	0	0	0	0	0	0	0	0	0	0	0	0.00321773	0	0	0	0.00202185	0	0	0	0	0	0	0	0	0	0	0	0	0	0	0	0.00375124	0	0	0	0	0	0	0
KRTDAP	0	0.00176018	0.000809016	0	0	0	0	0	0	0	0	0	0	0.00604418	0.00462706	0	0	0	0	0	0	0	0	0	0	0	0	0	0	0	0	0	0	0	0	0	0.00359578	0.00275995	0	0	0	0	0	0	0	0	0	0
DMKN	0.0069053	0.0162056	0.00732861	0.00679878	0.0250194	0.00622102	0.00998468	0.00944579	0.0143163	0	0.001507	0.0144763	0.00780463	0.0220013	0.00654011	0.0400319	0	0.0125542	0.00187401	0.00851147	0.0290575	0.0115892	0.0069738	0.0142485	0.0208298	0.00854806	0	0.0340304	0.00874282	0.0118817	0.0186922	0.0173323	0.0228132	0.00955498	0	0.00705538	0.0122517	0.0156093	0	0.00885441	0.00403502	0	0.00471952	0.00783737	0.0127812	0.040438	0	0.00849509
SBSN	0	0	0	0	0	0	0.00243534	0.00185204	0.00105679	0	0	0	0	0	0	0	0	0	0	0	0	0	0	0	0	0.00223297	0	0	0	0	0	0	0.0011542	0.00738762	0	0.00183153	0	0	0	0	0.00198549	0	0	0	0.00367998	0	0	0.0238124
GAPDHS	0.00863782	0	0.0097539	0.0152872	0.0251139	0.00289263	0.00622714	0.00227968	0.0114166	0.00750523	0.00139259	0.00185007	0.00278	0	0	0.0090986	0.121139	0.00893804	0.00677937	0.00612889	0.00857887	0.00943757	0	0	0	0	0	0.0175951	0.015409	0.00890781	0	0.00837041	0.00722468	0.00662039	0	0.00487694	0	0	0	0	0.0109994	0	0	0	0.00538443	0.00634609	0.00388221	0
TMEM147	0.0246263	0.0337161	0.0678906	0.129129	0.076502	0.0924655	0.142224	0.0766132	0.111854	0.0468644	0.0192532	0.024401	0.0611041	0.120042	0.0733807	0.0922	0.0961213	0.076875	0.123954	0.0465329	0.0580119	0.0608193	0.0338869	0.0664142	0.0854818	0.0266027	0.525105	0.0408136	0.0973462	0.0609954	0.0474651	0.0866462	0.0509788	0.0410251	0	0.0295957	0.0853858	0.0478517	0	0.0551424	0.0742329	0.0242843	0.0667997	0.0280762	0.0719386	0.037794	0.0290817	0.0604306
ATP4A	0.00455672	0.0124629	0.00340808	0.00754811	0.0197641	0.00885502	0.00392815	0.0132115	0.00959489	0.00528827	0.0019844	0	0.00882502	0.00565277	0.0023085	0	0	0.00555562	0.00994253	0.00952671	0.00672113	0.00833521	0.0241655	0.00781446	0.00652398	0.00841529	0	0.00476722	0.00197671	0	0	0.0167502	0.0118521	0.00766311	0	0.00479061	0	0.0135349	0	0.0254401	0.00509702	0.00711589	0	0.0107024	0	0.0110297	0.00377183	0.00358347
HAUS5	0.0340112	0.0563597	0.0759228	0.0922366	0.0571647	0.0700787	0.102372	0.069991	0.0929203	0.061985	0.0296919	0.0263931	0.0580936	0.0590253	0.0650734	0.108462	0.0685803	0.0768149	0.0753963	0.0845269	0.0693766	0.080978	0.0439513	0.0469953	0.0556982	0.0315079	0.330872	0.039971	0.0554686	0.0414341	0.0514624	0.0710491	0.0650437	0.089161	0.0351974	0.0745963	0.0623374	0.0147155	0	0.0697018	0.0757873	0.020758	0.0598177	0.0437723	0.0887878	0.0159701	0.101184	0.0477436
RBM42	0.0499135	0.0324429	0.0434913	0.0407716	0.0210785	0.0520195	0.118544	0.0524612	0.04463	0.0338179	0.0627654	0.0305272	0.0760364	0.0347296	0.0451014	0.0406836	0	0.0272303	0.0699375	0.0179067	0.0310231	0.0549232	0.0347681	0.0455049	0.081724	0.0139726	0	0.0350956	0.0258529	0.0302333	0.0603314	0.0404623	0.0369251	0.0433528	0.0281277	0.0290485	0.0468906	0.0580503	0	0.0489275	0.0401136	0.031538	0.0388613	0.0286803	0.0581127	0.0249061	0.0242293	0.0631823
ETV2	0.00473054	0.00220127	0.00316002	0.00691912	0.00460418	0	0.00780688	0.00495068	0.00211351	0.0016087	0.00205817	0.00362543	0.00560509	0.0323738	0.00233657	0.0122993	0	0.00321133	0.00693729	0	0	0.00196297	0	0	0.00469136	0.00952559	0	0.0113917	0	0	0	0	0	0	0	0	0.00330771	0	0	0.0122298	0	0	0	0.00682603	0	0	0.00507859	0
COX6B1	0.146182	0.129914	0.243947	0.372839	0.267765	0.300791	0.460557	0.254479	0.284801	0.183617	0.125845	0.0949795	0.197079	0.320737	0.15884	0.29978	0.109646	0.164334	0.419808	0.150754	0.251303	0.274056	0.159704	0.261231	0.331241	0.178549	0.322478	0.206303	0.475047	0.182279	0.0851984	0.26757	0.175274	0.167439	0.0866342	0.0903098	0.21976	0.201015	0	0.159181	0.189053	0.142113	0.215502	0.14387	0.294153	0.240983	0.192136	0.167279
UPK1A	0.0064682	0	0.0013939	0.00489714	0	0	0	0.00870738	0.00333169	0	0	0	0	0	0.00342098	0	0	0	0	0	0	0.0015837	0	0	0.00216493	0	0	0.00437781	0.00555042	0	0	0	0.0073697	0.00505605	0.0154641	0	0.00883625	0.00391465	0	0.0037077	0.00813923	0	0	0.0116964	0	0	0	0.0432674
ZBTB32	0	0.014336	0.0133815	0.00868072	0.00859899	0	0.00441636	0.0148237	0.0308168	0.0020057	0.00563896	0.00249132	0	0.00690121	0.00642352	0.0277286	0	0.00949879	0.0212271	0.0124618	0.0101823	0.0102512	0	0.0249525	0.0152862	0.0069436	0	0.00345855	0.0116331	0.00537577	0	0.00841327	0.00612545	0.0222781	0.0153309	0.00380038	0.00742503	0.00667645	0	0.0222012	0.0236571	0.00553907	0.0242638	0	0.00238102	0.0365027	0.0121353	0.0532759
KMT2B	0.131238	0.165534	0.18393	0.122152	0.166567	0.144302	0.127078	0.154944	0.226676	0.193836	0.125173	0.120929	0.166493	0.27648	0.203021	0.162855	0.21076	0.207202	0.19558	0.184042	0.255708	0.267848	0.147151	0.220887	0.114998	0.123824	0.261924	0.12902	0.161029	0.0874439	0.157846	0.25876	0.198849	0.189919	0.1151	0.177194	0.146747	0.133047	0	0.167165	0.164773	0.076361	0.217134	0.151733	0.122275	0.224344	0.322969	0.283003
IGFLR1	0	0.00891926	0.00407473	0	0.00636885	0	0.00226384	0.002924	0.00143678	0.00274098	0.00580814	0	0	0	0.00200964	0.0074379	0	0	0.00576251	0	0.0123058	0.00142937	0	0	0	0.0143437	0	0.0105021	0	0.00216827	0	0.00926186	0.00288439	0	0	0	0	0	0	0	0.00463813	0	0	0.0137206	0	0	0	0
AD000671.1	0	0	0	0	0	0	0	0	0	0	0	0	0	0	0	0	0	0	0.00140156	0	0	0	0	0	0	0	0	0	0	0	0	0	0	0	0	0	0	0	0	0	0	0	0	0	0	0	0	0.00863399
HSPB6	0	0	0.000942435	0	0	0	0.00196583	0	0.00184793	0	0.00108871	0	0.00254813	0.00584463	0	0	0	0	0.00411411	0	0	0	0	0.00943697	0.00702259	0.00480941	0	0	0	0	0.0337498	0.00392417	0.00280714	0	0	0	0	0	0	0	0	0	0	0	0.00359902	0	0	0
PROSER3	0.0198981	0.0486848	0.0398715	0.0343126	0.0546871	0.0171618	0.0415957	0.0525819	0.0429164	0.0254591	0.0115697	0.0427049	0.0220887	0.060072	0.0444776	0.0640287	0	0.0726573	0.0388611	0.0319916	0.0328432	0.0570574	0.030813	0.0655419	0.0254498	0.0190517	0	0.0171107	0.0164789	0.00230647	0.0387107	0.0520499	0.0421162	0.0363703	0.0215643	0.043164	0.0297794	0.0220002	0	0.0773411	0.0409045	0.022878	0.050137	0.0161097	0.0103995	0.0211631	0.0444103	0.0671849
ARHGAP33	0.138192	0.144573	0.182171	0.197407	0.222573	0.195085	0.189387	0.19575	0.223498	0.106484	0.114065	0.11029	0.217725	0.213232	0.144534	0.153068	0	0.121009	0.176202	0.208607	0.242205	0.157253	0.116314	0.17857	0.18533	0.124806	0	0.158288	0.169572	0.195485	0.168481	0.177377	0.177384	0.150366	0.044908	0.127798	0.164048	0.157774	0	0.136041	0.182886	0.10553	0.178449	0.179266	0.142464	0.0829263	0.121593	0.169059
PRODH2	0	0.0024393	0.00716742	0.00164338	0	0	0.00308195	0.00324292	0.00481244	0.00130751	0	0	0	0	0.00256079	0	0	0	0.00481825	0	0	0.00644842	0	0	0	0	0	0.00254942	0.00787464	0.00278541	0	0	0.00509138	0.00508842	0	0.00501311	0.00325429	0	0	0.00422582	0	0	0	0	0	0	0.00358684	0.0898731
NPHS1	0.00206697	0.0156037	0.0212967	0.0194996	0.0367103	0.0192141	0.00276345	0.0268742	0.0160275	0.003373	0.0101163	0.00228877	0.0150657	0.0583905	0.0489019	0.0050759	0	0.0274035	0.0275995	0.0215279	0.010069	0.0314767	0.00645218	0.0410775	0.00875656	0	0	0	0.0255133	0	0	0.0412999	0.0211428	0.0110954	0.0389374	0.0199993	0.0164434	0	0	0.0152558	0.0295684	0.00524117	0.0206079	0.0166196	0.00605684	0.0371483	0.00418158	0.319871
KIRREL2	0	0	0	0	0.00318508	0	0	0	0.000993959	0	0	0	0	0.00610227	0	0	0	0	0	0	0	0	0	0.013471	0	0	0	0	0.00250992	0	0	0.00614429	0.00206568	0	0	0	0	0	0	0	0	0	0	0	0	0.00724534	0	0.00405081
APLP1	0.352786	0.301826	0.373256	0.370031	0.353777	0.437159	0.922063	0.521266	0.537647	0.335995	0.496808	0.301901	0.586185	0.630463	0.317245	0.351431	0.289771	0.37131	0.60511	0.310098	0.417801	0.469009	0.330794	0.322204	0.61017	0.319047	0.120147	0.307087	0.456776	0.331418	0.511813	0.525233	0.454498	0.438618	0.314677	0.22916	0.503241	0.491933	0	0.349652	0.294837	0.352247	0.442277	0.351594	0.517556	0.443448	0.246178	0.310834
NFKBID	0.0114344	0.0240102	0.0281449	0.0552	0.0472238	0.0343089	0.0800662	0.0537652	0.0390782	0.0274866	0.0105508	0.00891215	0.0268788	0.126398	0.0341355	0.0525114	0	0.052488	0.0263674	0.0181013	0.0478033	0.0434998	0.0293989	0.0670973	0.0242841	0.0241468	0	0.0448397	0.0490356	0.0304113	0.0398189	0.0641988	0.022502	0.052574	0.00677264	0.0382137	0.0462714	0.0260441	0	0.0205501	0.0189884	0.0374359	0.0550801	0.0380586	0.050577	0.0241009	0.0617527	0.133194
HCST	0.00646892	0	0.00168678	0	0.00783	0	0	0.00143628	0.000896266	0.00555733	0	0	0.0048215	0.00573073	0	0	0	0	0.00208851	0	0.00216251	0.00157006	0	0.00660441	0.00201038	0	0	0	0	0	0	0.00341573	0.00361825	0	0	0.00201284	0	0.0107933	0	0	0	0	0.00429434	0	0.00319878	0	0	0
TYROBP	0	0.00588586	0	0.00132134	0	0	0	0.00188326	0.0013441	0	0.00610913	0	0	0	0.00676632	0	0	0.00643841	0	0	0	0	0	0	0	0.00465684	0	0	0.0052333	0	0	0.00368532	0.00159963	0	0	0.000653233	0.00183888	0.00668238	0	0	0	0.00987492	0.00660214	0.00288859	0	0	0	0.00360463
LRFN3	0.0340976	0.0395173	0.0446579	0.039656	0.0301704	0.092448	0.036	0.0825441	0.0910212	0.0439315	0.0399202	0.0342197	0.0753684	0.0958489	0.0684191	0.0781104	0	0.0506666	0.107204	0.0742778	0.0505865	0.0573448	0.0556623	0.0546583	0.0501367	0.0469785	0.120147	0.0298542	0.0385919	0.0364032	0.0341243	0.0701262	0.0452764	0.0363985	0.0230286	0.0366354	0.0629934	0.058725	0	0.0369282	0.074248	0.0446559	0.0424933	0.0382526	0.0429827	0.0583653	0.0460239	0.0454023
SDHAF1	0.0234396	0.0358227	0.0528915	0.0694356	0.0422891	0.0380281	0.062712	0.0485813	0.0750152	0.0124291	0.0174358	0.0184388	0.0152551	0.0646451	0.0246611	0.0641983	0	0.0737693	0.0963498	0.0394418	0.0730867	0.0583895	0.0163979	0.100241	0.0470707	0.0281141	0	0.0105318	0.0541425	0.0173213	0.0137548	0.0469266	0.0194724	0.051142	0.00612342	0.0247505	0.0313655	0.011883	0	0.0509311	0.0540404	0.0123808	0.0690915	0.0118486	0.0322734	0.0447246	0.0448168	0.036736
SYNE4	0	0	0.00366523	0.0131465	0.0105134	0	0.00197544	0.00447002	0.00783067	0	0.00162047	0.00271261	0.00222988	0.0201216	0.00878066	0.00251829	0	0.0113802	0.00169793	0.002168	0	0.0126167	0	0.0163601	0	0.00475757	0	0.00273859	0.00708613	0.0102634	0.0119883	0.00873769	0.00517513	0	0	0.00646087	0.00905699	0.0171766	0	0	0.00281017	0	0.00340425	0.0108215	0.00364269	0	0.00393104	0.0145372
ALKBH6	0.0878282	0.0531338	0.0640529	0.0582216	0.112722	0.0702612	0.0877023	0.0740755	0.106021	0.0748669	0.0640715	0.052948	0.110747	0.142671	0.0787264	0.077872	0.204346	0.0850009	0.127161	0.0914836	0.118564	0.0581924	0.0436038	0.0940183	0.0732797	0.0612398	0	0.0390615	0.0765501	0.0283703	0.0486748	0.123953	0.0694688	0.0919007	0.0266803	0.0645789	0.0549325	0.0275457	0	0.0334095	0.0869266	0.0206412	0.0931738	0.070412	0.0836847	0.0746718	0.0618007	0.0498712
CLIP3	0.368609	0.351256	0.532881	0.351141	0.321998	0.641242	1.04692	0.507377	0.43278	0.473827	0.868059	0.454027	0.695949	0.375158	0.316019	0.279965	0.632963	0.261016	0.792696	0.303566	0.399082	0.502113	0.376148	0.415358	0.875737	0.546516	0.581641	0.543904	0.479683	0.378834	0.464356	0.465715	0.470585	0.353826	0.269434	0.330978	0.413861	0.428442	0	0.356209	0.277758	0.438114	0.344818	0.443759	0.806027	0.470916	0.270381	0.413217
THAP8	0.0407974	0.0685134	0.0573357	0.0661524	0.04135	0.0177373	0.0258544	0.0541336	0.0641994	0.0490303	0.0375812	0.039095	0.0302869	0.059503	0.066894	0.045264	0	0.0424285	0.0530934	0.038247	0.032798	0.0673658	0.0384837	0.0660668	0.0297618	0.0202835	0	0.0238297	0.0488902	0.0358132	0.037129	0.0346818	0.036186	0.0616094	0.0201762	0.0477345	0.0418289	0.0533253	0	0.0278283	0.0529955	0.00879122	0.012124	0.0366427	0.0213083	0.0773904	0.0417058	0.0591706
WDR62	0.00838253	0.0123954	0.0165516	0.0202355	0.0112245	0	0.0564269	0.016089	0.0173434	0.0031547	0.00203224	0.00585578	0.0132246	0.0133387	0.0249754	0.013609	0	0.0319548	0.016494	0.0174325	0.0344315	0.0162866	0.0049367	0.0332668	0.0115755	0.00985699	0.120147	0.0155651	0.0139012	0.0129181	0	0.0119822	0.0137164	0.0228597	0	0.0123917	0.020954	0.00285107	0	0.00614618	0.0182913	0.00828031	0.0292427	0.026104	0.00532145	0.0256604	0.0437345	0.0961566
OVOL3	0	0.00409115	0.00280451	0.00639476	0.00212076	0	0	0.00216873	0.00116724	0	0	0	0	0.00722267	0.00372712	0	0	0	0.00127354	0.00394969	0.00624446	0.00906103	0	0	0	0	0	0	0.00785879	0	0	0	0.00186747	0.00759589	0	0.00379179	0.00226324	0	0	0	0	0	0	0	0	0	0.00452287	0.0227685
POLR2I	0.0444691	0.0238477	0.0443657	0.100211	0.065651	0.0543825	0.0898708	0.0296857	0.0551362	0.00705277	0.0177213	0.0198523	0.0456838	0.0616634	0.0279128	0.0484142	0	0.0411236	0.0658662	0.0259412	0.0262077	0.029653	0.0196645	0.0404373	0.0504946	0.0406968	0	0.0376822	0.106757	0.0434817	0.0310084	0.0251711	0.0255213	0	0.0186149	0.0126521	0.0451618	0.0232736	0	0.0152262	0.0229957	0	0.0345083	0.00742944	0.0512167	0.0552642	0.0184306	0.00417034
TBCB	0.161358	0.111464	0.166005	0.144081	0.135723	0.215071	0.394589	0.241518	0.21208	0.181047	0.297629	0.147204	0.276042	0.166496	0.152878	0.1397	0.259751	0.161926	0.321293	0.173269	0.182834	0.238781	0.187544	0.137272	0.27664	0.14505	0	0.161666	0.191242	0.100337	0.231524	0.268732	0.20504	0.0731807	0.144975	0.102721	0.18108	0.188082	0	0.146803	0.134844	0.124369	0.157921	0.232661	0.255843	0.162606	0.178874	0.18826
CAPNS1	0.15569	0.140912	0.13471	0.146921	0.115181	0.186489	0.210172	0.198934	0.1583	0.149685	0.19164	0.188282	0.23545	0.156569	0.148511	0.115481	0.112438	0.13085	0.255721	0.140301	0.20661	0.155244	0.0921678	0.166494	0.313879	0.221915	0	0.133018	0.148915	0.10305	0.204672	0.191462	0.157157	0.131694	0.116777	0.108265	0.163295	0.161224	0	0.0976059	0.0867445	0.129842	0.161037	0.177125	0.232013	0.119489	0.0863876	0.110659
COX7A1	0.042614	0.0328197	0.0383934	0.0606186	0.0595383	0.059108	0.0268279	0.0473211	0.0507859	0.0126314	0.0230609	0.010595	0.0204156	0.0504517	0.0202005	0.021563	0.154615	0.0392791	0.0548516	0.0230402	0.0555927	0.0186834	0.0142936	0.0214945	0.0669988	0.0333241	0	0.0508799	0.0717824	0.0288845	0.0481932	0.0206757	0.0308178	0.00806451	0	0.0118301	0.107881	0.0314446	0	0.00475921	0.0022343	0	0.0390295	0.0624554	0.0213879	0.0410322	0	0.0212579
ZNF565	0.237738	0.22905	0.41825	0.523324	0.389574	0.172865	0.273981	0.367479	0.516562	0.369198	0.236226	0.25314	0.203528	0.740472	0.438999	0.549014	0	0.497595	0.392297	0.309933	0.533468	0.506257	0.195757	0.574518	0.241072	0.253668	0.120147	0.177523	0.46152	0.193455	0.0766706	0.594736	0.31095	0.42619	0.16139	0.2538	0.314212	0.263795	0	0.347657	0.400183	0.157372	0.487242	0.149947	0.195039	0.284995	0.387382	0.44523
ZNF146	0.267557	0.303891	0.336248	0.301954	0.281129	0.262501	0.268893	0.347662	0.351334	0.284932	0.274432	0.288382	0.249896	0.522796	0.331601	0.436042	0.0961213	0.301112	0.370275	0.281277	0.327742	0.426139	0.134117	0.349561	0.254664	0.242874	0	0.230696	0.29776	0.225515	0.240659	0.412092	0.292606	0.386714	0.247013	0.284149	0.28002	0.268982	0	0.286039	0.303942	0.209721	0.406574	0.212663	0.284719	0.280756	0.290123	0.36421
ZFP14	0.360457	0.358131	0.520549	0.346059	0.313721	0.333391	0.380765	0.464278	0.462521	0.31166	0.326076	0.362274	0.447382	0.637781	0.363383	0.471261	0.208559	0.397818	0.436732	0.365608	0.424834	0.538096	0.380891	0.530964	0.300385	0.332453	0.261924	0.308232	0.404555	0.251803	0.294532	0.628546	0.412492	0.403773	0.338567	0.419007	0.449629	0.382304	0	0.441587	0.405765	0.392378	0.404013	0.226564	0.31687	0.443938	0.505797	0.317506
ZFP82	0.250408	0.233886	0.251702	0.228533	0.19315	0.197242	0.259375	0.248642	0.267806	0.297746	0.257299	0.26241	0.212197	0.333178	0.234064	0.316676	0	0.259918	0.291416	0.248806	0.245055	0.338444	0.175935	0.346012	0.242372	0.176449	0.380687	0.15929	0.207992	0.173349	0.110685	0.313281	0.224062	0.324487	0.167647	0.263076	0.223731	0.246183	0	0.359717	0.217918	0.212537	0.238019	0.157347	0.185693	0.262615	0.272492	0.420377
ZNF566	0.18298	0.293	0.303441	0.327139	0.35179	0.248264	0.18496	0.321181	0.372256	0.285411	0.295843	0.241817	0.26734	0.341904	0.321418	0.372867	0	0.250623	0.296577	0.323062	0.432717	0.343616	0.168917	0.442017	0.298324	0.214017	0.120147	0.283117	0.274925	0.263889	0.16178	0.348642	0.289863	0.41877	0.122623	0.269043	0.310097	0.190597	0	0.242638	0.336999	0.18432	0.257166	0.0967045	0.277714	0.24666	0.289241	0.416403
ZNF260	0.081719	0.0668298	0.0937572	0.0982792	0.0670614	0.109368	0.11232	0.0620328	0.129147	0.0917279	0.0823977	0.0791162	0.0929082	0.0874388	0.0684363	0.0972994	0.102535	0.0846889	0.101761	0.0406345	0.10374	0.122226	0.0401522	0.20138	0.0569732	0.0596234	0	0.0413681	0.0645329	0.0469262	0.0602804	0.147683	0.0996046	0.10208	0.0525483	0.0652939	0.126617	0.0745796	0	0.0476013	0.0552436	0.0971698	0.119533	0.0419655	0.0891334	0.10438	0.0681851	0.0970143
ZNF529	0.28384	0.292803	0.423914	0.431561	0.402693	0.391396	0.391941	0.377762	0.511783	0.332883	0.316387	0.306812	0.3606	0.594616	0.355973	0.506279	0.109646	0.461369	0.405964	0.375438	0.414929	0.484677	0.328842	0.543178	0.309862	0.28484	0.120147	0.283224	0.44983	0.33457	0.314676	0.544917	0.374414	0.428313	0.215961	0.329306	0.289695	0.373162	0	0.361065	0.419488	0.208274	0.382859	0.255736	0.32584	0.630102	0.368723	0.353796
ZNF382	0.236122	0.246699	0.355786	0.253461	0.257204	0.241181	0.306038	0.3131	0.412233	0.304173	0.212038	0.308776	0.250629	0.425223	0.277343	0.387662	0	0.370571	0.305585	0.255994	0.33726	0.42249	0.171772	0.373705	0.305446	0.285301	0.442625	0.389189	0.314687	0.250443	0.260839	0.529909	0.283239	0.358134	0.114524	0.289167	0.23459	0.266175	0	0.266101	0.31649	0.227839	0.387696	0.186668	0.24203	0.300689	0.356668	0.452702
ZNF461	0.101357	0.0953582	0.13092	0.115095	0.12214	0.0738704	0.128249	0.166776	0.17495	0.1219	0.111444	0.139124	0.116189	0.209918	0.194801	0.171104	0	0.190347	0.162875	0.117616	0.187465	0.201705	0.0973312	0.274157	0.0900767	0.115917	0	0.107384	0.13195	0.123325	0.0952887	0.238941	0.131001	0.155813	0.0696692	0.129374	0.0893158	0.136872	0	0.115418	0.168395	0.0776482	0.215023	0.0893138	0.102635	0.235483	0.205056	0.208302
ZNF567	0.113799	0.103749	0.118506	0.120295	0.0787365	0.0943534	0.0998201	0.143729	0.14988	0.104151	0.0863616	0.103507	0.0913894	0.216172	0.165704	0.116737	0.132512	0.134007	0.15483	0.115984	0.135871	0.165727	0.0920463	0.157159	0.0799101	0.129582	0	0.076322	0.123768	0.1161	0.101707	0.171086	0.122736	0.117523	0.0779398	0.122329	0.146339	0.0786514	0	0.118597	0.143538	0.0422027	0.13912	0.069415	0.0990432	0.0971919	0.111565	0.122132
ZNF850	0.0450931	0.0386796	0.035996	0.0505379	0.0288528	0.0265447	0.0258735	0.031306	0.0266435	0.021857	0.0125199	0.0127113	0.0152865	0.0476259	0.0168809	0.0409175	0	0.0429293	0.034724	0.0123519	0.0287884	0.0492701	0.013117	0.0785966	0.0119599	0.0124526	0	0.0114184	0.0425453	0.012034	0.0199446	0.0582753	0.0104079	0.00770091	0.0416843	0.0222209	0.0189861	0.00970414	0	0.0206049	0.0266273	0.0173024	0.081139	0.00404019	0.018677	0.0348399	0.0445826	0.0178014
ZNF790	0.146939	0.0772429	0.199595	0.192574	0.133638	0.0889396	0.167742	0.222237	0.242401	0.113481	0.107225	0.10808	0.103383	0.294227	0.161674	0.225519	0.17324	0.238721	0.1694	0.145018	0.149033	0.244687	0.0467887	0.341889	0.0947628	0.0685667	0	0.102633	0.162622	0.0862644	0.0687074	0.289554	0.155164	0.252732	0.14394	0.124675	0.132907	0.169652	0	0.166279	0.221889	0.103	0.199161	0.0981705	0.0874535	0.21721	0.196139	0.26411
ZNF345	0.273738	0.276958	0.275642	0.176169	0.139667	0.176052	0.275488	0.27963	0.232175	0.229131	0.166853	0.213384	0.221667	0.276282	0.186849	0.201116	0	0.264728	0.197082	0.180137	0.16566	0.374776	0.207611	0.237544	0.179189	0.284354	0	0.181892	0.243855	0.164951	0.18631	0.340023	0.279759	0.310997	0.225577	0.257308	0.238944	0.266704	0	0.264424	0.229787	0.273241	0.273635	0.169576	0.253665	0.444082	0.235277	0.360303
ZNF829	0.0332312	0.036192	0.0480464	0.0390029	0.0523644	0.0363784	0.0447187	0.0362245	0.0737641	0.0358214	0.0439211	0.032715	0.028781	0.0547154	0.038894	0.057049	0	0.0344817	0.0467387	0.021132	0.0504182	0.0636955	0.0398399	0.0616634	0.0366021	0.0243139	0	0.0460792	0.0533232	0.0356033	0.0111617	0.063125	0.0548081	0.0833904	0.0348986	0.0373771	0.0632219	0.0243811	0	0.0461374	0.0254505	0.00698465	0.0560005	0.0376914	0.0190467	0.0547209	0.0554305	0.116747
ZNF568	0.166496	0.193805	0.260132	0.185979	0.269071	0.165492	0.208289	0.227877	0.286917	0.288969	0.209733	0.24014	0.22544	0.26481	0.16032	0.242927	0	0.242481	0.215296	0.228462	0.228582	0.312112	0.151368	0.333947	0.218657	0.208072	0	0.232067	0.249719	0.249324	0.122751	0.320478	0.257157	0.338474	0.226427	0.254044	0.284888	0.198281	0	0.298526	0.260082	0.175915	0.221478	0.167021	0.26118	0.339577	0.231498	0.383095
ZNF420	0.180771	0.198148	0.291892	0.289472	0.267723	0.250807	0.216303	0.237571	0.33798	0.221195	0.204491	0.226338	0.242101	0.281897	0.284381	0.211687	0.0685803	0.256626	0.242627	0.233337	0.246534	0.353764	0.141476	0.355714	0.18542	0.138333	0	0.251069	0.250894	0.191593	0.224823	0.330544	0.269282	0.24789	0.114409	0.269022	0.198243	0.231665	0	0.229833	0.282861	0.159568	0.229358	0.195202	0.197383	0.212937	0.315659	0.334866
AC012309.1	0.0203152	0.0227805	0.03882	0.0512264	0.0433538	0.0318109	0.0240672	0.0392773	0.0428055	0.0164163	0.0191591	0.0485849	0.0253193	0.0809734	0.0172921	0.0283232	0	0.0362563	0.0407062	0.0223603	0.0339071	0.074183	0.0409583	0.0444763	0.0354188	0.0427944	0	0.0349389	0.0450958	0.0259446	0.00655831	0.0655437	0.0269724	0.0270879	0.0225418	0.0223184	0.022422	0.00547247	0	0.0284861	0.0286886	0.0248512	0.0609749	0	0.036741	0.0412501	0.0626242	0.0407618
ZNF585B	0.0139635	0.00573132	0.0206744	0.0216893	0.0247689	0.00905369	0.0140478	0.019595	0.0300843	0.0055159	0.00772309	0.00198566	0.0169782	0.0411472	0.0128464	0.0386473	0	0.0311121	0.0280687	0.0126972	0.0122233	0.0260556	0.0141701	0.0274744	0.00833371	0.026413	0	0.0170425	0.0396161	0.0141333	0.0237279	0.0191635	0.0126147	0.0220694	0	0.0251669	0.0158021	0.0113425	0	0.00467203	0.0464667	0.0265224	0.0168619	0.0146836	0.00832176	0.00724534	0.0366483	0.0171489
ZNF383	0.0933694	0.139737	0.129258	0.0796352	0.123156	0.0767002	0.101033	0.112458	0.10584	0.119159	0.103888	0.0842718	0.130814	0.129175	0.0973005	0.131931	0	0.118712	0.111097	0.0976161	0.100888	0.150936	0.0800354	0.110156	0.0644879	0.0982253	0	0.0600488	0.0923082	0.0645722	0.0523838	0.170454	0.109066	0.138586	0.0384443	0.137301	0.136965	0.127481	0	0.0573926	0.0918924	0.0712134	0.108073	0.0621366	0.0729301	0.152349	0.172483	0.163944
ZNF527	0.0525197	0.045112	0.0664107	0.0619348	0.0386508	0.0760396	0.0764547	0.0743615	0.0844269	0.0719213	0.0910735	0.0812115	0.0476123	0.0822295	0.0519733	0.0710847	0	0.0817754	0.0661193	0.069838	0.0970148	0.080519	0.0362847	0.0659456	0.0614038	0.0299686	0.120147	0.0556734	0.0297571	0.0455136	0.0317453	0.0841873	0.0569115	0.0999235	0.0337737	0.0604819	0.0476626	0.0479187	0	0.0346257	0.054718	0.0509085	0.0430702	0.038816	0.0415847	0.0672807	0.0666337	0.0848145
ZNF569	0.186809	0.172518	0.22673	0.183254	0.19448	0.133136	0.187548	0.201019	0.219508	0.177245	0.204426	0.192283	0.162389	0.308674	0.196417	0.188301	0.161373	0.272312	0.163808	0.194189	0.209963	0.31561	0.0663078	0.259444	0.142971	0.203207	0	0.133303	0.216123	0.113518	0.177985	0.257076	0.212278	0.259358	0.143071	0.226745	0.196684	0.180548	0	0.259155	0.212048	0.193981	0.202493	0.101623	0.142751	0.228077	0.178771	0.332211
ZNF570	0.0916051	0.0508866	0.0828563	0.0419978	0.0560695	0.0898418	0.0868856	0.0758554	0.0677941	0.0751932	0.0743051	0.110275	0.0675739	0.080131	0.0652096	0.0688935	0.116188	0.0883101	0.130843	0.0519913	0.0947253	0.129411	0.0421577	0.144434	0.0620119	0.0719666	0	0.0455737	0.045461	0.0525458	0.0392719	0.117894	0.0670252	0.071693	0.0546794	0.0789105	0.0864945	0.0856275	0	0.0981581	0.0596542	0.0551274	0.0549121	0.058416	0.0624448	0.107257	0.077901	0.163584
ZNF793	0.161753	0.207437	0.262194	0.214321	0.17979	0.140769	0.218466	0.256729	0.233288	0.194824	0.186071	0.190159	0.146007	0.194229	0.196355	0.241751	0	0.216895	0.218309	0.221025	0.230203	0.265811	0.175805	0.257623	0.196747	0.215685	0	0.203417	0.179208	0.162019	0.172714	0.226007	0.204233	0.184769	0.182046	0.180541	0.236453	0.181254	0	0.252067	0.215407	0.12863	0.206989	0.166528	0.17147	0.136715	0.266175	0.268162
ZNF540	0.426058	0.457509	0.459721	0.38392	0.437368	0.368911	0.298663	0.459472	0.429773	0.298584	0.30323	0.30478	0.375881	0.611683	0.471077	0.62386	0.154615	0.465244	0.486568	0.403211	0.45191	0.624865	0.243123	0.484854	0.373585	0.356075	0.200954	0.342012	0.505035	0.313762	0.171988	0.723902	0.355402	0.363099	0.292718	0.38978	0.399715	0.2716	0	0.378437	0.429304	0.211973	0.573465	0.19315	0.328465	0.35454	0.478412	0.427009
ZNF571	0.120139	0.113462	0.148358	0.149366	0.163989	0.166222	0.156359	0.111043	0.149514	0.143291	0.0869085	0.0906688	0.126108	0.0791547	0.122962	0.107386	0	0.132148	0.13296	0.13337	0.128721	0.232995	0.0677276	0.184082	0.133457	0.0785413	0	0.134879	0.147463	0.098071	0.068884	0.187311	0.120525	0.14829	0.0594744	0.149467	0.114312	0.0958791	0	0.0976215	0.116467	0.0410488	0.158423	0.120167	0.130704	0.147993	0.165479	0.175935
ZFP30	0.395919	0.27181	0.317014	0.236504	0.290742	0.262103	0.216127	0.323864	0.259225	0.332632	0.34993	0.252637	0.278432	0.441852	0.303672	0.312883	0.109646	0.3673	0.337622	0.277424	0.37332	0.436874	0.178762	0.351772	0.263345	0.261198	0	0.267794	0.326533	0.235509	0.322548	0.387085	0.283392	0.297056	0.198263	0.266714	0.287798	0.26603	0	0.227229	0.22259	0.291984	0.42955	0.172697	0.248245	0.356794	0.286954	0.303329
AC093227.2	0.0147619	0.0508619	0.0337367	0.0314883	0.0234271	0.0347168	0.0242942	0.0609296	0.0251725	0.0185426	0.0294311	0.0322334	0.013712	0.0338137	0.0169091	0.0367071	0	0.0316631	0.0321409	0.0406318	0.0470154	0.0444995	0.0278552	0.0449413	0.0348535	0.0833346	0	0.0401442	0.0324002	0.0457365	0.0325612	0.0643764	0.0318916	0.0384334	0.037897	0.0272375	0.0414867	0.0350329	0	0.0135671	0.0111262	0.0515225	0.0340772	0.0152657	0.0220794	0.0352138	0.00879611	0.0496474
ZNF607	0	0	0.00445055	0.00200733	0	0	0.004514	0.00189206	0	0	0	0	0	0.0063222	0.0029655	0	0	0	0.00642635	0.00318207	0	0.00709254	0	0.0296955	0.00191458	0	0	0	0	0	0	0.00358822	0.000687655	0.00966417	0	0.0016324	0.00181902	0.007277	0	0.00366904	0.00898572	0	0.0113589	0	0	0	0	0
ZNF573	0.276777	0.273078	0.317641	0.243738	0.28312	0.289658	0.180908	0.290958	0.318205	0.278485	0.243353	0.240163	0.324716	0.353784	0.387784	0.305571	0	0.306427	0.290113	0.304826	0.303761	0.356792	0.266278	0.269345	0.22842	0.184253	0	0.188014	0.19297	0.179317	0.343598	0.297956	0.297065	0.329005	0.118769	0.326972	0.243352	0.300332	0	0.268927	0.356118	0.212328	0.236921	0.215458	0.156379	0.292577	0.273388	0.310264
WDR87	0	0.00308645	0.00158519	0.00816635	0.00305006	0.00477113	0.00357466	0.00360323	0.00687198	0	0.00139259	0.00287298	0	0.0154502	0	0	0	0.00522358	0.00183333	0	0.0107626	0.0234611	0	0.00918422	0.00243138	0	0	0	0.0148787	0	0	0.0202027	0.00293704	0.0177704	0	0.00480829	0.00174339	0.0113066	0	0	0.00506334	0	0.0053732	0	0.00238102	0.00656503	0	0.00808377
SIPA1L3	0.601647	0.646783	0.742129	0.592701	0.653805	0.463835	0.640136	0.69407	0.705319	0.738522	0.564066	0.556612	0.606052	0.977718	0.789533	0.887531	0.287127	0.875712	0.610167	0.897535	0.520083	0.85965	0.850319	0.807659	0.535095	0.57421	0.641774	0.46564	0.543683	0.475833	0.661676	0.803139	0.72833	0.793349	0.662	0.673854	0.803611	0.684355	0	0.719386	0.717094	0.512112	0.703897	0.482748	0.649976	0.839843	0.834767	0.715746
DPF1	0.0942689	0.168428	0.227308	0.170702	0.240142	0.161968	0.415087	0.218236	0.290865	0.172739	0.153367	0.155638	0.213316	0.283616	0.24988	0.261828	0.124268	0.335	0.272202	0.236588	0.20692	0.307168	0.225003	0.294897	0.21647	0.153585	0	0.0968578	0.195748	0.0932296	0.13153	0.317562	0.250244	0.265593	0.102605	0.212676	0.29818	0.201422	0	0.185683	0.208914	0.114032	0.200614	0.197294	0.231684	0.21228	0.327284	0.417176
SPINT2	0.0210391	0.0671086	0.092848	0.0534529	0.0587333	0.0222414	0.0211027	0.0482331	0.0673613	0.0434301	0.053257	0.0535331	0.056984	0.0962537	0.0916029	0.0661661	0	0.13513	0.0758841	0.0716919	0.057152	0.102448	0.0248091	0.102507	0.0371368	0.0356245	0	0.0275269	0.0283474	0.0325812	0.0261152	0.0865052	0.051253	0.055838	0.0123543	0.0617261	0.0482553	0.0688473	0	0.057685	0.0755169	0.0133807	0.0583411	0	0.050668	0.129762	0.0683847	0.0969724
PPP1R14A	0.0092696	0.0361083	0.0156416	0.0251903	0.0303868	0.00483691	0.0189227	0.0180955	0.022824	0.00869302	0.0188844	0.0174605	0.00549012	0.00581398	0.015558	0	0	0.00304884	0.0273759	0.0157608	0.0194722	0.021333	0.0406634	0.0278691	0.0207089	0.0084934	0.120147	0.023972	0.0236767	0.0345024	0.00557051	0.00449657	0.0215932	0.01051	0.0273336	0.0101879	0.00444522	0.0203664	0	0	0.00389373	0.00740677	0.00761852	0.0268876	0.0038862	0.0345444	0.0324329	0.0248378
AC011479.1	0.0220926	0.00616076	0.0153409	0.0272481	0.0142195	0.00301074	0.0397105	0.0228712	0.0183245	0.015989	0.0101359	0.0207944	0.00818221	0.0100581	0.0438703	0.0411671	0	0.0135787	0.0146433	0.0199808	0.02075	0.015454	0.0260493	0.00649853	0.0148516	0.0125787	0	0.00554401	0.0131334	0.0209331	0.0203004	0.0216767	0.0232012	0.019881	0	0.0208397	0.0219378	0.0354388	0	0.00992373	0.0194914	0.0347086	0.0296606	0.0204827	0.0306892	0.0744366	0.0383654	0.136845
C19orf33	0	0	0.000969138	0	0	0	0	0	0	0	0	0	0	0	0	0	0	0.00402535	0.00237143	0	0	0	0.0033971	0	0	0	0	0	0	0	0	0	0	0	0	0	0	0	0	0	0	0	0	0	0	0	0	0
YIF1B	0.052515	0.0926415	0.0936492	0.0951406	0.0873667	0.0557563	0.118568	0.103984	0.0963858	0.0852564	0.0495688	0.0956902	0.0983261	0.242951	0.153953	0.146733	0.10049	0.089272	0.0875968	0.0860618	0.0847853	0.0714102	0.0833586	0.141683	0.0690879	0.108425	0	0.101175	0.0877448	0.0648766	0.127716	0.104999	0.0893996	0.102044	0.035351	0.090427	0.126142	0.0869856	0	0.0490123	0.0883175	0.0450271	0.131153	0.0854055	0.0759922	0.0664819	0.093849	0.027328
KCNK6	0.0299395	0.0103781	0.0488636	0.0337923	0.0516011	0.0491092	0.0375863	0.0408769	0.0494745	0.0284926	0.033303	0.033473	0.0593464	0.0472723	0.0845085	0.0621851	0	0.0704636	0.0614101	0.0716429	0.0331848	0.0561878	0.0716441	0.0919785	0.0364948	0.0205041	0	0.030171	0.0408385	0.0228565	0.00879276	0.0246899	0.0289615	0.0386767	0.0262581	0.0627254	0.0606829	0.0149883	0	0.0354997	0.053432	0.0118237	0.00976669	0.0220174	0.0315489	0.135668	0.104792	0.14286
CATSPERG	0.0625265	0.108049	0.0962085	0.0448898	0.0451672	0.0458949	0.0412107	0.0649773	0.0852312	0.0371363	0.0224672	0.0694316	0.0496349	0.0857082	0.108092	0.0697629	0	0.0597343	0.0317275	0.0651131	0.0620571	0.0793451	0.0738826	0.0604057	0.0303831	0.0459986	0	0.0212928	0.0520334	0.0414458	0.0736097	0.0999939	0.0776221	0.0918629	0.122126	0.0785238	0.0745094	0.0402832	0	0.0968109	0.0569144	0.0930157	0.0671834	0.0474171	0.039427	0.0344258	0.066242	0.181616
PSMD8	0.0854782	0.134285	0.11749	0.17082	0.118532	0.158261	0.280392	0.178694	0.23913	0.0802468	0.111698	0.0853691	0.112508	0.305573	0.120641	0.257734	0.222083	0.173359	0.273521	0.132431	0.184836	0.208581	0.0914727	0.197331	0.160156	0.0893861	0.380687	0.0852527	0.137453	0.107362	0.150221	0.196453	0.118059	0.142357	0.0277109	0.138198	0.167274	0.105427	0	0.112478	0.176949	0.0996081	0.153325	0.14273	0.183716	0.256189	0.0769107	0.153668
GGN	0.00766064	0.00854224	0.002358	0.00605606	0.0114961	0	0	0	0.0055741	0	0.00338148	0	0.00353083	0	0.00347538	0.0116591	0	0	0.00240754	0.0048293	0.00284421	0.00159626	0.00451531	0.00408415	0.00199943	0	0	0.0053802	0.00200065	0.00356547	0.0053531	0.0127056	0.0028657	0	0	0.00368337	0.00435478	0	0	0	0	0	0	0.00494878	0	0	0.0156103	0
SPRED3	0.0174529	0.0877593	0.0856792	0.0753041	0.125376	0.0563767	0.112955	0.100029	0.157023	0.0852389	0.019809	0.0979014	0.101668	0.104861	0.0892316	0.122578	0	0.0738705	0.0763595	0.0905142	0.139751	0.0442575	0.0888521	0.210999	0.0824586	0.0294274	0.120147	0.0153815	0.0604021	0.0301253	0.0636961	0.0787796	0.0618485	0.0580427	0.0234606	0.12199	0.0414301	0.0402456	0	0.112528	0.125827	0.0181562	0.0383856	0.079003	0.0589704	0.0296567	0.18907	0.202736
FAM98C	0.0728237	0.0967136	0.0920822	0.0682833	0.103663	0.0453317	0.0901348	0.120716	0.119876	0.100403	0.0404222	0.0607975	0.0476808	0.133848	0.0677057	0.151291	0.154615	0.132002	0.104656	0.0533051	0.118663	0.0860551	0.095435	0.128844	0.105159	0.0729701	0.500834	0.0436959	0.100656	0.0589531	0.0743278	0.0456393	0.0918717	0.147384	0.1249	0.079647	0.123467	0.0860165	0	0.0550163	0.119059	0.0496816	0.130912	0.0731866	0.103514	0.10962	0.143988	0.100007
RASGRP4	0	0.0106472	0.00699036	0.012677	0.0027943	0.00319725	0.00262937	0.00531003	0.00884947	0	0.00194489	0	0.00207285	0.0132745	0.00632657	0	0	0.0133136	0	0	0.0128817	0.00489966	0	0.00394797	0.00736274	0.00930752	0	0.0139675	0.0176084	0	0	0.00861965	0.00449021	0.0281189	0	0.00814897	0.00540502	0.00367131	0	0	0.0117639	0	0.0166381	0	0	0.0151263	0.0117108	0.0161942
RYR1	0.142052	0.142095	0.112098	0.101914	0.05383	0.0578225	0.173275	0.145147	0.0862989	0.0775323	0.0437372	0.0851894	0.121789	0.0822351	0.156528	0.111571	0	0.0999159	0.0504701	0.0614188	0.0676782	0.134578	0.0575888	0.0651288	0.0941514	0.0863886	0	0.134251	0.143698	0.0730615	0.11921	0.186423	0.151302	0.112856	0.0464002	0.0913962	0.138578	0.155512	0	0.14521	0.0955138	0.189078	0.167064	0.11324	0.111059	0.0790478	0.115737	0.654185
MAP4K1	0.00522358	0.00685029	0.00882434	0.00214436	0.00554019	0.00333074	0.017368	0.0172048	0.00654519	0.0041667	0	0.00482845	0	0.0359544	0.0197724	0.00486141	0	0.0157072	0.00502695	0.00548375	0.0163146	0.00564486	0.00468296	0.00683426	0.00613488	0.00628743	0	0.0107255	0.0127762	0.00312284	0.0139826	0	0.00361327	0.0161079	0.0161484	0	0.0102304	0	0	0.0164956	0.00444014	0.00377864	0.0202159	0.0189432	0.014935	0.011541	0	0.0666828
EIF3K	0.189224	0.173727	0.278034	0.249864	0.301119	0.187661	0.237981	0.283722	0.317604	0.202463	0.168288	0.207175	0.236469	0.386787	0.355075	0.331072	0.283184	0.344372	0.273421	0.231223	0.297751	0.239184	0.260642	0.384539	0.233967	0.239131	0.965089	0.151265	0.230237	0.219477	0.218441	0.284525	0.317656	0.269805	0.153136	0.23506	0.270052	0.188902	0	0.30767	0.304744	0.217603	0.201119	0.197042	0.239792	0.222658	0.427606	0.269097
ACTN4	0.271669	0.240621	0.386912	0.253743	0.300175	0.29368	0.417516	0.36066	0.358507	0.268438	0.31863	0.306638	0.305395	0.328598	0.328793	0.293262	0.261451	0.299433	0.290708	0.397651	0.326258	0.418792	0.275413	0.467095	0.281198	0.25035	0.322478	0.300031	0.346129	0.287815	0.414876	0.427812	0.372666	0.365583	0.233571	0.334192	0.317323	0.327142	0	0.234149	0.279817	0.362921	0.363839	0.265957	0.411405	0.441731	0.391653	0.540615
CAPN12	0.00624323	0.0191151	0.0151263	0.0113418	0.0168762	0.00264606	0.00968487	0.0106135	0.00727732	0.0031144	0.0125926	0.00575572	0.0164157	0.0403777	0.0169608	0.00900112	0	0.0242524	0.00934938	0.0116708	0.00452049	0.00961922	0.00629212	0	0.00235092	0.00245613	0	0.00983131	0.0163239	0.00911834	0	0.00468838	0.00989602	0	0.0150788	0.0082607	0.00581894	0	0	0.027353	0.019051	0.00408215	0.0145734	0	0.00489845	0.0114001	0.0128927	0.0565786
LGALS4	0.00206697	0.0235424	0.00456996	0.00871713	0.0184488	0	0.0185862	0.0081221	0.00377222	0.0108195	0	0.00367895	0.00823116	0.00624761	0.00804826	0.0145477	0	0.00742072	0	0.0140641	0.00705702	0.0119636	0.0144006	0.00399178	0.00324639	0.00351063	0	0	0.00864352	0	0	0	0.0100348	0.00738762	0	0.00392165	0.00347114	0.00394486	0	0	0.0115879	0	0.00410023	0.00651335	0.00411026	0	0.00529224	0.0280508
ECH1	0.030624	0.023129	0.0492585	0.0539293	0.0471785	0.0697559	0.152465	0.0679722	0.0773616	0.03284	0.0889915	0.0579513	0.0584486	0.154487	0.0407694	0.0550653	0	0.0640283	0.136957	0.034692	0.065685	0.0729282	0.0110706	0.0544415	0.135882	0.0533961	0	0.0448202	0.0833902	0.0338803	0.0613837	0.0952273	0.0662338	0.0169221	0.0438298	0.0368557	0.0885267	0.0423702	0	0.0638065	0.0548474	0.0477896	0.0516157	0.0266512	0.107223	0.0405234	0.012793	0.0511515
AC008982.1	0.00338274	0	0	0	0.00476859	0.00442276	0.00540442	0	0.00567394	0	0	0.00473231	0	0	0	0	0	0	0	0	0.00399092	0.00345532	0	0.00617244	0.00134468	0.00741062	0	0	0.00228449	0	0	0	0.00424626	0	0	0.00370262	0.00134827	0.0031392	0	0	0.00213946	0	0.00762284	0.00855095	0	0	0	0.0114408
HNRNPL	0.478323	0.514202	0.394212	0.274713	0.251695	0.335889	0.339356	0.434893	0.453811	0.380781	0.458435	0.409763	0.554837	0.804248	0.813496	0.544797	0.290663	0.447574	0.262447	0.382973	0.370897	0.537535	0.267566	0.472524	0.258921	0.413648	0.976125	0.248584	0.158561	0.220783	0.365515	0.605683	0.532975	0.380811	0.343547	0.458219	0.509466	0.496041	0	0.400938	0.512922	0.350275	0.430183	0.312181	0.283612	0.5219	0.520984	0.436269
RINL	0.018968	0.00900012	0.0261489	0.0202553	0.0132483	0.0170181	0.0248124	0.0295328	0.0309686	0.00693866	0.00767859	0.00327652	0.00669838	0.025473	0.0172397	0.00959931	0	0.0305948	0.0201758	0.00313753	0.0101342	0.0189952	0.0061155	0.0391051	0.00917008	0.0160368	0	0.00972807	0.0111122	0.00848562	0.00623331	0.0106396	0.0124799	0.00815552	0	0.019357	0.0154074	0.0183911	0	0.0193995	0.0174528	0.0197479	0.0174409	0.0124803	0	0.0223202	0.0169241	0.0263659
SIRT2	0.202057	0.176796	0.254016	0.252124	0.235211	0.200731	0.381441	0.311496	0.398796	0.197891	0.18089	0.185589	0.205817	0.462928	0.354254	0.331061	0.0685803	0.314832	0.334129	0.255439	0.308067	0.351096	0.239259	0.348003	0.201629	0.204239	0	0.157518	0.254258	0.188421	0.230221	0.356005	0.317496	0.296123	0.183981	0.226866	0.28774	0.277166	0	0.253157	0.363703	0.117316	0.229357	0.184013	0.287266	0.279012	0.373301	0.239315
NFKBIB	0.0258428	0.0314672	0.0295472	0.0568679	0.0437449	0.0388794	0.0941611	0.0361828	0.0533992	0.0388323	0.0382391	0.036548	0.0509035	0.0603759	0.0419346	0.0723335	0	0.0544883	0.0485488	0.0640209	0.0441972	0.0663188	0.0225163	0.0931487	0.0745249	0.0382992	0	0.0324818	0.0657869	0.0230484	0.0223219	0.0543957	0.041596	0.0503707	0.0352018	0.0295826	0.0332289	0.00949735	0	0.0543356	0.0420021	0.0373355	0.0480611	0.0390152	0.0507009	0.0322501	0.0334182	0.0849126
CCER2	0.0434011	0.0455045	0.042298	0.0485378	0.0196894	0.0467333	0.0299553	0.0558725	0.0491395	0.0473131	0.0541463	0.0251017	0.0796374	0.0511905	0.0678043	0.060182	0	0.0479706	0.0520799	0.0425473	0.0423595	0.051702	0.0358611	0.0282264	0.0252567	0.0397006	0.120147	0.0356412	0.0421037	0.0658892	0.0102478	0.0830017	0.0534884	0.03531	0.00742276	0.0406351	0.0412277	0.0339323	0	0.018471	0.0345016	0.0357244	0.0697267	0.0638367	0.0246266	0.0525111	0.0683341	0.037864
SARS2	0.0221456	0.0430487	0.0218769	0.0258653	0.0172364	0.0110457	0.0301737	0.025925	0.0326943	0.00334332	0.00857043	0.0131165	0.0337592	0.0312529	0.0596251	0.0237822	0.121139	0.0302543	0.0173877	0.031003	0.010078	0.0161532	0.0154882	0.0353222	0.0236187	0.023255	0	0.008977	0.0192582	0.0232067	0	0.00414312	0.0287992	0.0309123	0	0.0105649	0.0154286	0.0163813	0	0	0.0400823	0.0349731	0.00945599	0.00835382	0.0301484	0.0426402	0.0582306	0.00262504
AC011455.2	0	0.00354323	0.00353763	0.00331151	0	0	0.00181959	0.00814561	0.00652392	0.0162854	0	0	0	0.00650706	0.00728694	0.00836781	0	0.0039645	0.00443239	0.0148786	0.00596816	0.00753508	0	0.0133849	0	0.00664762	0	0.0122502	0.00153229	0.00777801	0	0	0.00673732	0.00480259	0	0	0	0.00581353	0	0.0103611	0.00260918	0.00497599	0.00747638	0	0	0	0	0.0149273
MRPS12	0.0242637	0.0253687	0.0256174	0.0460597	0.0437064	0.0212983	0.0879339	0.0567699	0.0632283	0.0355475	0.0166499	0.031655	0.04266	0.0989042	0.0221075	0.0428148	0	0.0385517	0.073382	0.0203574	0.0421377	0.055659	0.00970399	0.108848	0.0275373	0.0147582	0	0.0215741	0.0461694	0.00906001	0.0278567	0.0316984	0.0306398	0.0232689	0.00614812	0.0128774	0.0251713	0.0139691	0	0.0113898	0.0359225	0.0189232	0.0201526	0.00588021	0.0365621	0.0390746	0.0211013	0.0441462
FBXO17	0.11556	0.111452	0.153374	0.0858794	0.0783067	0.0749401	0.114562	0.130784	0.123218	0.145239	0.029653	0.145218	0.111976	0.136076	0.244729	0.0920649	0	0.20053	0.0928426	0.144916	0.0897598	0.134046	0.0394364	0.168112	0.104788	0.0787141	0	0.0882361	0.0837097	0.084566	0.146396	0.106703	0.178199	0.116856	0.0702549	0.142424	0.129977	0.177856	0	0.091684	0.111234	0.0794168	0.126394	0.120196	0.0901717	0.0837153	0.0764506	0.147001
FBXO27	0.286439	0.212021	0.302744	0.188337	0.161646	0.170895	0.241394	0.251184	0.220777	0.256883	0.15621	0.196664	0.198833	0.336371	0.326386	0.284571	0	0.317538	0.195304	0.283248	0.283498	0.206483	0.199375	0.285907	0.178616	0.193064	0.200954	0.248605	0.132849	0.222002	0.263186	0.248332	0.28496	0.190117	0.181984	0.253772	0.246253	0.285222	0	0.261631	0.254307	0.129621	0.213857	0.126182	0.203364	0.250298	0.153511	0.474779
ACP7	0.00773606	0.00476397	0.00578856	0.00951154	0.00307092	0.0082674	0	0	0.00424847	0	0	0.00288737	0.00256966	0	0	0.00967882	0	0.00209051	0.0072381	0.00541635	0.00295939	0.00457008	0	0	0.00369714	0.0339103	0	0	0.00963447	0	0	0.00553277	0	0.00666696	0	0.00342075	0.00163501	0	0	0	0.00349995	0	0.00435413	0.00468942	0	0	0	0
PAK4	0.0756764	0.0584054	0.0980709	0.130673	0.0577909	0.06668	0.0703344	0.0901232	0.102713	0.0825728	0.0412048	0.0485346	0.0669637	0.123848	0.132533	0.121605	0	0.103885	0.0875966	0.0655004	0.0686286	0.097802	0.0635882	0.0792774	0.0609089	0.0599527	0	0.0782193	0.0533375	0.0563162	0.0686452	0.0840088	0.0922123	0.0887439	0.0690469	0.0943046	0.0767946	0.0693438	0	0.0411903	0.111362	0.0192504	0.124629	0.0815697	0.0825184	0.0734408	0.124162	0.0789014
NCCRP1	0	0	0	0	0	0	0	0	0	0	0	0	0	0	0	0	0	0	0	0	0	0	0	0	0	0	0	0	0	0	0	0.00488211	0	0	0	0	0	0	0	0	0	0	0	0	0	0	0	0.00505709
IFNL3	0	0.00234865	0	0	0	0	0	0	0	0	0	0	0	0	0	0	0	0	0	0	0	0	0	0	0	0	0	0	0	0	0	0	0	0	0	0	0	0	0	0	0	0	0	0	0	0	0	0.00775303
LRFN1	0.0275424	0.0283444	0.0853011	0.0718074	0.0352882	0.0651377	0.0871445	0.0842559	0.086504	0.0432302	0.0598021	0.0511398	0.0958764	0.130164	0.0590717	0.0792398	0	0.092923	0.104726	0.0775747	0.0768108	0.0947835	0.0390661	0.0792299	0.0635217	0.0798364	0	0.046839	0.0739029	0.0402094	0.0351681	0.0964122	0.0750237	0.0777148	0.0202867	0.057477	0.073406	0.0598663	0	0.111328	0.0651445	0.0541136	0.0619713	0.0588557	0.0508168	0.049737	0.112377	0.143467
GMFG	0.0157885	0.0182148	0.0176418	0.0444277	0.0246788	0.0146109	0.0257044	0.0167702	0.0360725	0.00770361	0.0115314	0.00665897	0.00954408	0.0490244	0.0153183	0.022768	0	0.0140515	0.02594	0.0374448	0.0516148	0.0199277	0	0.0303021	0.0127802	0.0229241	0	0.0194504	0.0614632	0.00764401	0.0300853	0.0505317	0.0260143	0.0110098	0.0085583	0.0208414	0.0197403	0.0147736	0	0	0.0163643	0.012098	0.0587479	0.0191716	0.0417131	0.0311336	0.0200462	0.106684
SAMD4B	0.273927	0.340688	0.342039	0.258874	0.258797	0.23779	0.401746	0.400729	0.399314	0.333568	0.33253	0.330583	0.33999	0.332547	0.39505	0.295048	0.10049	0.411586	0.349247	0.385755	0.395641	0.380775	0.349865	0.438068	0.243065	0.249397	0.330872	0.262913	0.212803	0.252521	0.283255	0.32861	0.378037	0.368082	0.204967	0.395504	0.321617	0.357284	0	0.279661	0.375361	0.188289	0.2659	0.370864	0.28728	0.453866	0.465441	0.565264
PAF1	0.0340207	0.0377809	0.0536894	0.0458639	0.0329793	0.0366919	0.0909571	0.0624407	0.0730378	0.0248562	0.0251708	0.028404	0.0785462	0.0661465	0.0594737	0.0654635	0	0.0321759	0.0938016	0.0375146	0.0329897	0.0585948	0.0226257	0.0329638	0.0499394	0.0296262	0	0.0503153	0.0519297	0.0255113	0.0522501	0.0374073	0.0576574	0.0392583	0.0085583	0.0232709	0.0754627	0.0859434	0	0.0434121	0.0381391	0	0.0337838	0.0132884	0.0392374	0.0527026	0.0350599	0.0471856
MED29	0.0967444	0.0751113	0.138544	0.107737	0.0820417	0.13785	0.199864	0.168295	0.184086	0.119401	0.154498	0.0697127	0.156222	0.149757	0.0702583	0.119691	0	0.10455	0.261155	0.107341	0.126448	0.146303	0.0721303	0.166362	0.189539	0.033382	0	0.0931284	0.109043	0.092689	0.0414504	0.155404	0.109303	0.178841	0.0553788	0.0930077	0.0997254	0.106968	0	0.0864333	0.12649	0.0784499	0.0923435	0.0426833	0.115257	0.152488	0.140744	0.186984
ZFP36	0.00682335	0	0.00482532	0	0.0056382	0.00476742	0.0128179	0.0126807	0.00396313	0	0	0	0.00397494	0.0272283	0.00490977	0	0	0.00188817	0.00379412	0.002809	0	0	0	0.0116109	0.00216493	0	0	0.00395877	0	0.00730223	0.024352	0.00901257	0.0027532	0	0	0.000995704	0.00777625	0.00323811	0	0	0	0.010607	0.0045029	0.00723472	0.00315564	0.0128428	0.0124305	0.0151734
PLEKHG2	0.00206697	0.0156663	0.00966971	0.0213687	0.00568268	0.0118396	0.0114865	0.0099643	0.0213919	0.00460401	0.00225469	0	0.00525018	0	0.0195732	0.0372697	0	0.0155333	0.00341796	0.0195334	0.0129632	0.0261458	0.00541801	0.0104893	0.00798515	0	0	0.00618958	0.0130968	0.00987873	0	0.0162839	0.0122545	0.00287531	0.0296913	0.0108718	0.00861784	0	0	0	0.0147683	0.00518803	0.00882061	0.00481781	0.0111544	0	0.00519671	0.0154122
RPS16	0.0857854	0.0903778	0.15333	0.223333	0.148527	0.205307	0.272832	0.178765	0.241541	0.0820811	0.0896611	0.0704636	0.151817	0.186093	0.0820358	0.213199	0.154615	0.171987	0.222735	0.102544	0.130661	0.194668	0.0674777	0.11588	0.145704	0.090932	0.330872	0.124386	0.268859	0.13647	0.161747	0.17932	0.138919	0.143915	0.0324283	0.0694116	0.149129	0.0678084	0	0.183498	0.107932	0.0421992	0.155723	0.0736402	0.123275	0.185584	0.0464365	0.237038
SUPT5H	0.18156	0.212228	0.254038	0.232342	0.218031	0.216701	0.292028	0.23679	0.290341	0.176827	0.174114	0.151812	0.274498	0.237032	0.313715	0.181231	0	0.233217	0.270353	0.208187	0.250785	0.276338	0.0918319	0.223368	0.235638	0.228594	0	0.169242	0.253706	0.186918	0.199972	0.299784	0.257166	0.144447	0.106883	0.248903	0.241062	0.155252	0	0.21337	0.198326	0.123212	0.21983	0.16972	0.160564	0.20777	0.307989	0.361841
TIMM50	0.0778595	0.0629146	0.14082	0.105645	0.107268	0.0756001	0.119605	0.206019	0.196492	0.0798676	0.0569366	0.0779365	0.109375	0.251591	0.0971388	0.135491	0	0.142584	0.1268	0.129789	0.151422	0.154069	0.0634805	0.182973	0.132978	0.0770836	0	0.0867192	0.0896625	0.0839215	0.111593	0.156665	0.108208	0.180673	0.019944	0.0814127	0.106632	0.123089	0	0.10321	0.148987	0.0879473	0.128785	0.083977	0.0897653	0.122306	0.101303	0.122708
DLL3	0.0308917	0.0178732	0.0363016	0.0558539	0.0262606	0.0635012	0.086269	0.0435603	0.0458824	0.0276102	0.0233593	0.0224285	0.0364822	0.0593272	0.0217253	0.0733188	0	0.0288357	0.0606961	0.0305158	0.0352113	0.0242839	0.0161966	0.0492999	0.0352778	0.0128876	0	0.0360338	0.0500309	0.0259915	0.00579842	0.0582966	0.0307791	0.0247661	0	0.0134811	0.0219649	0.00879718	0	0.0272306	0.0361191	0.0328186	0.0366294	0.0295912	0.0191751	0.0363784	0.00947418	0.0344376
SELENOV	0.00743274	0.00964945	0.00757054	0.006637	0.00850214	0.0118558	0.00579162	0.011012	0.0113466	0	0.0100324	0.0190195	0.0127949	0.020903	0.0185713	0.0223285	0	0.037948	0.0061748	0.0153445	0.0168983	0.0141072	0.0158585	0.0181888	0.00577416	0.00883125	0	0.00476722	0.00825451	0.00738095	0.012912	0.0157197	0.0110095	0	0.00800527	0.0112413	0.003705	0	0	0.00509711	0.0050486	0.00320601	0.00230116	0	0	0.0120699	0.00999665	0.00932337
EID2B	0.0999749	0.054507	0.0979719	0.0858205	0.0611866	0.0578652	0.145623	0.124325	0.148803	0.104646	0.124945	0.0617214	0.0828352	0.18657	0.0503112	0.124934	0	0.125501	0.16886	0.0661437	0.121574	0.176042	0.0651125	0.153572	0.111079	0.0655376	0	0.0625499	0.125564	0.050697	0.137625	0.178145	0.0866306	0.0912901	0.100491	0.0672095	0.147201	0.115144	0	0.125804	0.0985772	0.0852112	0.10209	0.0273863	0.0893796	0.0782262	0.141815	0.158105
EID2	0.0719583	0.0417586	0.0554714	0.0388679	0.0451685	0.0726853	0.125398	0.0848183	0.100759	0.0325493	0.0948768	0.0449579	0.101995	0.0583135	0.0634935	0.0722443	0	0.0381817	0.14915	0.0578935	0.0653322	0.0648671	0.0379063	0.0302626	0.113093	0.102122	0	0.028988	0.0642077	0.0226666	0.0508825	0.0740817	0.055743	0.0789571	0.0161094	0.0371032	0.0780293	0.0533677	0	0.0577954	0.0422754	0.0240915	0.0159099	0.0185857	0.0738044	0.0763557	0.0224639	0.0865415
LGALS13	0	0	0	0	0	0	0	0	0	0	0	0	0	0	0	0	0	0	0	0	0	0	0	0	0	0	0	0	0	0	0	0	0	0	0	0	0	0	0	0	0	0	0	0	0	0	0	0
LGALS16	0	0	0	0	0	0	0	0	0	0	0	0	0	0	0	0	0	0	0	0	0	0	0	0	0	0	0	0	0	0	0	0	0	0	0	0	0	0	0	0	0	0	0	0	0	0	0	0
CLC	0	0.0024393	0	0.00230039	0.00266379	0	0	0.00166696	0.00410712	0	0.00305174	0	0.00199034	0	0	0.00341933	0	0.00813978	0	0	0.00494156	0.00303342	0	0	0.00166443	0.00378127	0	0	0.00184509	0	0	0	0.00116157	0.00520144	0	0	0	0.00308455	0	0.00414006	0.00261717	0	0.00598389	0	0.00197871	0.0145687	0.00427049	0.0123645
LEUTX	0	0	0	0	0	0	0	0	0.00107816	0	0	0	0	0	0	0	0	0.00330448	0	0.00273751	0	0.00213388	0	0	0.00773298	0	0	0	0	0.00307422	0	0	0	0	0	0	0	0.0041066	0	0	0	0	0	0	0	0	0	0
DYRK1B	0.112934	0.0763248	0.103013	0.0502247	0.0616356	0.0647625	0.0826899	0.12393	0.109406	0.0581889	0.0907084	0.117116	0.102018	0.125434	0.0796672	0.117778	0	0.0641241	0.106945	0.107786	0.0866369	0.0968401	0.0861723	0.140699	0.134696	0.124094	0.322478	0.0548046	0.0586856	0.0728163	0.0844787	0.0480777	0.114855	0.0217985	0.046147	0.0827276	0.1029	0.0920086	0	0.0236827	0.0699134	0.0952014	0.117887	0.0926941	0.103688	0.0626748	0.114565	0.0530893
FBL	0.00928258	0.0409846	0.0186123	0.030901	0.0296444	0.0168931	0.0356813	0.0324772	0.0424765	0.0432429	0.0200593	0.013276	0.0118987	0.0459996	0.0488301	0.0278218	0	0.0216144	0.0286984	0.0223039	0.0412948	0.0288117	0.0322808	0.0535296	0.0357586	0.0342819	0	0.0309199	0.029738	0.0243465	0.0407186	0.0184446	0.0283651	0.0132513	0.0203385	0.0367191	0.0209058	0.0329717	0	0.0138697	0.030085	0.0154155	0.0290824	0.0117954	0.0130388	0.0475804	0.0215127	0.0296424
FCGBP	0.00148356	0.00286485	0.0106438	0.0045215	0.00730881	0.00647821	0.0181671	0.00645246	0.0075078	0.00249625	0.0122663	0.00621473	0.0038658	0.00715859	0.00937674	0	0	0.0142175	0.00688153	0	0	0.0133369	0.0100057	0	0.00148272	0.00225684	0	0	0.00965682	0.00903952	0	0.012327	0.00409574	0.0103381	0.00838832	0.00476497	0.00747947	0.00994723	0	0	0.00337121	0.0045987	0	0	0.00577341	0.00552665	0.00776667	0.0621656
PSMC4	0.0810215	0.0485165	0.0841425	0.119708	0.0965353	0.0706304	0.133762	0.106717	0.139322	0.0829633	0.0967004	0.0297966	0.0958998	0.0970039	0.109344	0.129255	0.108225	0.120594	0.146818	0.0998636	0.0851114	0.135302	0.0324768	0.186636	0.0755696	0.0416675	0	0.0580714	0.0923669	0.0804121	0.0605596	0.111274	0.0668866	0.0530575	0.0448009	0.0568345	0.0931302	0.0579321	0	0.0783255	0.119778	0.0204675	0.0888937	0.046979	0.087699	0.0539017	0.0760765	0.0761242
ZNF546	0.138668	0.105154	0.127446	0.143092	0.153081	0.0957547	0.226755	0.150696	0.127754	0.13608	0.0730654	0.0888261	0.125859	0.186267	0.10601	0.0775734	0	0.102995	0.118871	0.123139	0.133615	0.165535	0.0902641	0.170148	0.139665	0.0914572	0	0.1424	0.155425	0.139497	0.0896217	0.133799	0.121615	0.15601	0.0549802	0.140874	0.137232	0.0809718	0	0.0768407	0.0662325	0.0436978	0.119838	0.0776225	0.0836433	0.13981	0.104103	0.315949
ZNF780B	0.657281	0.503388	0.585714	0.483806	0.462016	0.458433	0.570308	0.596361	0.561823	0.550244	0.672462	0.55343	0.68471	0.655174	0.805705	0.542206	0.181018	0.537232	0.519346	0.437513	0.568843	0.788487	0.566546	0.714681	0.376312	0.529199	1.05009	0.503702	0.498027	0.481296	0.613711	0.745081	0.623867	0.590584	0.649053	0.679423	0.700973	0.628006	0	0.681017	0.534224	0.631873	0.55428	0.371815	0.471048	0.582848	0.688128	0.87044
ZNF780A	0.0310559	0.0487743	0.0616472	0.0402045	0.0310257	0.0830609	0.0435544	0.0497429	0.0580027	0.0605388	0.0277265	0.0576407	0.0210786	0.0950178	0.0397252	0.0903608	0.102535	0.0501273	0.0691132	0.050203	0.0673695	0.0725808	0.00479953	0.0624458	0.0536562	0.0613238	0	0.0550389	0.100336	0.0454532	0.0334711	0.0835434	0.0431483	0.0635263	0.0230107	0.0243457	0.0558961	0.0454889	0	0.0267352	0.0434916	0.0312218	0.0797954	0.01629	0.0466015	0.0390292	0.0431379	0.0512599
MAP3K10	0.148729	0.19782	0.221823	0.199979	0.194838	0.19392	0.188614	0.274736	0.270856	0.168093	0.175909	0.184807	0.223306	0.356169	0.25658	0.273839	0.0685803	0.244647	0.22585	0.24197	0.203138	0.241888	0.216309	0.33495	0.181897	0.112503	0.592797	0.121883	0.164645	0.121643	0.200818	0.314437	0.211815	0.208842	0.0915904	0.208496	0.254692	0.225551	0	0.228457	0.263274	0.18954	0.197566	0.147271	0.201638	0.197496	0.379473	0.213981
TTC9B	0.0912494	0.121247	0.17679	0.304927	0.23218	0.150144	0.419909	0.243722	0.298036	0.115462	0.157218	0.0721962	0.196836	0.310023	0.129099	0.204107	0.196612	0.263669	0.220087	0.128217	0.185775	0.219121	0.0883339	0.16537	0.209139	0.131687	0.120147	0.0967788	0.228926	0.136876	0.146779	0.195607	0.161766	0.174886	0.110369	0.126926	0.227733	0.146124	0	0.257688	0.199339	0.102758	0.189451	0.121269	0.27274	0.150826	0.0839736	0.195811
CNTD2	0.00623355	0.0128799	0.00768123	0.00332415	0.0110383	0.00325174	0.0980394	0.0142461	0.00258576	0.00260731	0.00409556	0.00596376	0.00626767	0.00685995	0.0297997	0	0	0.00555977	0.00388601	0.00302304	0.00216251	0.0185086	0.0196358	0.0200494	0	0.00243131	0	0.0238751	0.0113273	0.00723793	0.0179942	0.0176942	0.0109272	0.0354655	0.00826422	0.011299	0.0499891	0.0195233	0	0.0090699	0.0128707	0	0.0159278	0.029653	0.0205372	0.00615454	0.00730585	0.184261
AKT2	0.285571	0.276294	0.340502	0.319255	0.301452	0.295823	0.354949	0.387136	0.428581	0.332844	0.265879	0.298407	0.318962	0.410796	0.400653	0.283702	0.233914	0.409339	0.306909	0.395333	0.32667	0.470831	0.338044	0.452866	0.307204	0.2302	0.330872	0.275008	0.296563	0.315857	0.267213	0.510017	0.429697	0.397846	0.229563	0.349716	0.388665	0.332687	0	0.365629	0.386263	0.28596	0.361833	0.362174	0.376944	0.271226	0.457472	0.480578
C19orf47	0.0240327	0.0356707	0.0379643	0.0352693	0.0232755	0.0356187	0.0397104	0.0856875	0.0428973	0.0366701	0.0391108	0.0644441	0.0293614	0.0514092	0.0580043	0.0477897	0	0.0367499	0.0349789	0.030182	0.074411	0.0524092	0.0359515	0.0220825	0.0262957	0.0323933	0	0.0443676	0.0343955	0.0256335	0.0322206	0.0688664	0.0523006	0.0512505	0.0267447	0.0411048	0.0458292	0.0648016	0	0.055492	0.0455526	0.0233907	0.0577192	0.0244783	0.034309	0.0767493	0.0597871	0.0824279
PLD3	0.852563	0.862797	1.08463	1.00563	0.919736	0.986755	1.24559	1.1699	1.21759	0.904633	0.845284	0.872232	1.16765	1.3985	1.10898	1.07072	0.512333	1.19333	1.19823	1.05378	1.10199	1.12128	0.864353	1.10752	1.00964	0.814872	0.531826	0.68349	0.984892	0.745631	0.949459	1.16013	1.0318	0.972126	0.596447	0.920978	1.0185	0.856643	0	0.92179	0.996362	0.780015	1.10444	0.911665	1.11251	1.1248	1.08421	1.0259
HIPK4	0.0139399	0.0157385	0.0856005	0.0763945	0.0506048	0.0114913	0.0278159	0.078096	0.158155	0.0243144	0.0226808	0.0207848	0.0107995	0.191752	0.0514516	0.148097	0	0.115203	0.101299	0.0620937	0.0925117	0.131186	0	0.164247	0.0284387	0	0	0.0307473	0.207119	0.0622049	0.0191614	0.233425	0.0310838	0.0959779	0	0.0421849	0.0338468	0.0148492	0	0.0444893	0.0942368	0.0158838	0.251585	0	0.028324	0.0989632	0.0512128	0.0531298
PRX	0.0108832	0.00391522	0.0140198	0.0165457	0.00405515	0.00961634	0.007067	0.0115359	0.0100021	0	0.00303026	0	0.00340294	0	0.00559662	0	0	0	0.00271673	0.0055555	0.0105188	0.00922875	0	0.0204676	0.00100624	0.0177509	0	0	0.0208592	0.00239993	0	0.0169335	0.00941317	0	0	0.00472779	0.00242037	0.00513717	0	0.00399221	0.00734395	0.0109467	0	0	0.0017344	0	0.0271556	0.0169199
SERTAD1	0.00832998	0	0.0012181	0.00467645	0.00234185	0.0169251	0.00336345	0.00440634	0.00471489	0.00545744	0.00185634	0.00180983	0.00163391	0	0.0100824	0	0	0	0.00468287	0.00457145	0.00734442	0.00928195	0	0.00796634	0.00183473	0.00346375	0	0	0.00375019	0.0097963	0.0193628	0.00905812	0.00361351	0	0	0.00135433	0.00357716	0	0	0	0	0.00476388	0.0103271	0.00493324	0	0.0156125	0.0177645	0.00880925
SERTAD3	0.00458585	0	0.00765191	0	0	0	0.0053927	0.00798665	0.00728638	0.00737225	0	0.0019415	0.00178088	0.0154904	0.00352283	0.00421894	0	0.00573355	0.0057548	0.00289821	0.00228836	0.00182797	0	0	0.00278569	0	0	0.00648915	0.00944806	0.00471716	0.0159877	0.00507171	0.00488544	0	0.00742276	0.00394272	0.00178576	0	0	0.0117673	0.00312927	0.00629923	0.00383437	0	0.016467	0	0	0.00910896
BLVRB	0.0557257	0.0668893	0.0681077	0.0639531	0.076337	0.0510557	0.0765765	0.0832033	0.108553	0.0521562	0.0285452	0.0653386	0.0598761	0.242085	0.0700111	0.0945508	0	0.182372	0.084009	0.0554728	0.105769	0.122544	0.0519983	0.080964	0.0576865	0.0550117	0	0.0331641	0.13301	0.0536063	0.0481275	0.120873	0.0773535	0.087349	0.0593105	0.0767211	0.0679676	0.0265761	0	0.0298267	0.0740272	0.0440835	0.0783654	0.0561069	0.0566442	0.0718769	0.0571779	0.0629416
SPTBN4	1.09034	1.32421	1.4033	1.31152	1.25591	1.05089	1.47904	1.52874	1.43446	1.39059	1.25058	1.13844	1.32308	1.731	1.75628	1.46446	1.08216	1.67314	1.22732	1.46381	1.42735	1.46015	1.4434	1.311	1.15032	1.17639	0.41783	0.993673	1.19705	1.10808	1.40059	1.48617	1.49943	1.54224	1.00166	1.55756	1.68198	1.49155	0	1.4179	1.54395	1.13468	1.28279	1.22615	1.37385	1.54272	1.76797	1.31175
SHKBP1	0.0320825	0.0230454	0.0288838	0.0117002	0.0361699	0.0191148	0.0510855	0.0317466	0.0346113	0.01457	0.016428	0.0126291	0.032954	0.0724948	0.0330783	0.0376583	0	0.030747	0.0197037	0.0263644	0.0358471	0.0342216	0.0192775	0.050938	0.0223374	0.00724501	0	0.0158078	0.00371587	0.00996926	0.0099844	0.0203581	0.0111734	0.0101164	0	0.0171428	0.0211087	0.025699	0	0.00554604	0.0391511	0.0103925	0.0192969	0.0183109	0.0416141	0.0497577	0.0802648	0.0693618
LTBP4	0.101385	0.158456	0.189287	0.130699	0.214988	0.155093	0.287847	0.281931	0.265434	0.238797	0.166292	0.127106	0.221496	0.395245	0.45213	0.219835	0.307564	0.311473	0.198416	0.232946	0.295734	0.268429	0.164136	0.376508	0.205838	0.110539	0	0.175584	0.139326	0.172782	0.133039	0.307902	0.255317	0.19884	0.115768	0.212165	0.295194	0.13886	0	0.2154	0.19168	0.196305	0.192375	0.137407	0.184109	0.380629	0.365275	0.416331
NUMBL	0.124565	0.108461	0.137884	0.100706	0.0953142	0.0785595	0.157311	0.204748	0.128641	0.138024	0.113958	0.109435	0.146526	0.18731	0.130653	0.0437461	0	0.214271	0.164505	0.166483	0.121348	0.205559	0.212159	0.150846	0.145931	0.11861	0	0.0960155	0.122191	0.103526	0.134897	0.172226	0.162969	0.154988	0.0727601	0.153122	0.144394	0.159276	0	0.125391	0.150347	0.094726	0.16366	0.077858	0.190239	0.356864	0.21571	0.122757
COQ8B	0.0866684	0.056927	0.116048	0.0925657	0.0815257	0.072994	0.0610008	0.148033	0.154372	0.0806193	0.0637229	0.0677521	0.0914909	0.252112	0.184207	0.135954	0	0.230854	0.110726	0.127487	0.142497	0.176333	0.0786169	0.199344	0.102019	0.0625663	0	0.0536927	0.117044	0.112636	0.0257861	0.209095	0.0963963	0.145939	0.0667626	0.139008	0.134653	0.139909	0	0.126782	0.0789298	0.0467	0.131092	0.0714131	0.0685853	0.202646	0.110943	0.0788576
ITPKC	0.0420788	0.0459531	0.0991875	0.0643773	0.0707602	0.0391951	0.0763965	0.0854307	0.124663	0.0826016	0.0662123	0.0372542	0.0579435	0.13331	0.104415	0.0844806	0	0.153252	0.0603676	0.0507552	0.090109	0.141912	0.0626625	0.0923105	0.0445121	0.0355311	0	0.0655719	0.088086	0.0638617	0.0967179	0.168996	0.105913	0.0834389	0.114105	0.0963987	0.0910677	0.0764962	0	0.0626445	0.114564	0.0920828	0.0433287	0.0387244	0.0812533	0.197202	0.0610269	0.122118
C19orf54	0.00246422	0	0.00861645	0.00992852	0.0069423	0	0.00413428	0.00486903	0.0148563	0.00952627	0.0104129	0.00577855	0.00555535	0.0138255	0.0130197	0.00468283	0	0.0123631	0.00807363	0.00246016	0.00759307	0.00642012	0.00469315	0.029773	0.00492866	0	0	0.00449283	0.00963139	0	0.018562	0	0.0123898	0	0.0201762	0.00977222	0.00562918	0	0	0	0.0027594	0.0128909	0.00357758	0	0.00706098	0.00604506	0.00670525	0.00806681
SNRPA	0.019899	0.034797	0.0713638	0.0653039	0.0639183	0.0669441	0.193334	0.138582	0.101633	0.0629744	0.0770296	0.0702853	0.0546145	0.149822	0.105363	0.0555835	0	0.0817154	0.0818482	0.0428465	0.0525402	0.0842576	0.0319072	0.111405	0.0691462	0.0511663	0	0.0731031	0.0801862	0.0479845	0.0526733	0.0950101	0.0867176	0.0549864	0.00812974	0.0624788	0.111546	0.0506087	0	0.0756522	0.0987131	0.0313697	0.0896029	0.049612	0.101794	0.0750468	0.0774416	0.0779682
RAB4B-EGLN2	0	0.00333341	0.00431402	0.00259227	0	0.00650887	0.00832323	0.00507462	0.00474972	0.00770034	0.00212905	0	0.0115485	0	0.00303334	0	0	0.00811326	0	0.00661499	0.00602422	0.00748768	0.00926319	0	0.00148272	0.00291562	0	0	0.00479004	0.0116859	0	0.00705341	0.00360285	0.00406941	0	0.00462116	0.00364795	0.00318913	0	0	0.00227484	0	0	0.0151579	0.00835101	0	0.0295953	0.0133694
AC008537.1	0.277135	0.237744	0.386395	0.227044	0.287912	0.219247	0.213406	0.3699	0.295117	0.203889	0.211494	0.251997	0.216037	0.433925	0.648328	0.302722	0.121139	0.512616	0.262587	0.308024	0.495073	0.622543	0.222453	0.369363	0.191393	0.19172	0.703165	0.141413	0.29245	0.207493	0.163563	0.536976	0.283497	0.339239	0.32501	0.381623	0.253369	0.210135	0	0.403774	0.342322	0.334765	0.345569	0.105358	0.177388	0.365531	0.36287	1.01924
CYP2A6	0	0	0.00278453	0	0	0	0.00185885	0	0	0	0	0	0	0.00594314	0	0	0	0	0	0	0.00222862	0	0	0.00385149	0	0	0	0	0	0	0	0	0	0	0	0	0	0	0	0	0	0	0	0	0	0.00776262	0	0
CYP2A7	0	0	0	0	0	0	0	0	0	0	0	0	0	0	0	0	0	0.00291353	0	0	0	0	0	0	0	0	0	0	0	0	0	0	0	0	0	0	0	0	0	0	0	0	0.00471848	0	0	0	0	0
CYP2B6	0.00229198	0.00802359	0	0.00419536	0	0.00285308	0	0.00435383	0	0	0	0	0	0	0.0024671	0	0	0	0	0	0.00367569	0.00162349	0	0.00749532	0	0.00433529	0	0	0.00774604	0.00768955	0	0	0.0029771	0	0	0	0.00116402	0	0	0	0.00541715	0	0.00372966	0	0.003368	0	0.00661458	0.00507715
CYP2A13	0.00240671	0	0	0	0.0100088	0	0	0	0	0	0	0	0	0	0	0	0	0	0	0	0	0	0	0	0	0	0	0	0	0	0	0.00553277	0	0	0	0	0	0	0	0	0	0	0	0	0	0	0	0
CYP2F1	0	0	0.0012181	0	0	0	0	0	0	0	0	0	0.00237357	0	0	0.007869	0	0.00252688	0	0.00309073	0	0.00210323	0	0.00918422	0	0	0	0	0	0	0	0	0.00104324	0	0	0	0	0	0	0	0	0	0	0	0	0	0	0
CYP2S1	0	0.00231969	0.00144808	0	0.0104907	0	0.00322913	0.00404626	0.00116376	0	0	0.00251555	0	0.0059752	0	0	0	0.00962022	0	0.00164586	0	0	0	0	0.00201038	0	0	0.00649253	0.00510128	0.00453655	0	0.00508926	0.0026028	0	0	0	0.0017838	0.00285107	0	0	0.00860338	0	0	0	0.0053799	0	0.00452287	0.00405081
AXL	0.00395338	0.0030393	0.00498234	0.0147372	0.00794658	0.0229037	0.0076618	0.00475601	0.00610255	0.00211481	0.00711475	0.00211475	0.00725781	0.00729768	0	0.0087781	0	0.00624546	0.004201	0.00416649	0.0105932	0.00226382	0.00946624	0.0155106	0.00801271	0.00349865	0	0.00884702	0.00998216	0.00257777	0.0217341	0.0170495	0.00722812	0.00560747	0	0.00578931	0.00392924	0	0	0.0103439	0.00922953	0	0.0159562	0.00581833	0.00238102	0.00724534	0.0277929	0.0248128
HNRNPUL1	0.191122	0.161881	0.194875	0.138108	0.147561	0.219691	0.298607	0.206425	0.211026	0.168593	0.278756	0.183478	0.204368	0.252779	0.161907	0.100302	0.229953	0.18391	0.203911	0.166883	0.170319	0.235503	0.1908	0.188532	0.197646	0.211722	0	0.182635	0.152515	0.143018	0.147601	0.17875	0.204318	0.196714	0.111643	0.146313	0.218325	0.201015	0	0.113279	0.137667	0.21768	0.156755	0.15836	0.246741	0.214671	0.135553	0.343803
TGFB1	0.0741432	0.0596294	0.154349	0.136766	0.129776	0.0879206	0.110346	0.0916451	0.148265	0.0412957	0.064674	0.059645	0.0411043	0.181122	0.0947467	0.157472	0	0.231705	0.14639	0.086321	0.122185	0.259605	0.0432949	0.25175	0.0376187	0.0586763	0	0.098218	0.223467	0.0764718	0.00431454	0.251838	0.0861716	0.209201	0.0340763	0.0684637	0.0710547	0.0523911	0	0.084407	0.0951334	0.0352682	0.196077	0.034467	0.0372817	0.0701332	0.079688	0.19695
CCDC97	0.0310207	0.0451643	0.0867994	0.0652456	0.0735611	0.0547411	0.0466945	0.0434305	0.0826603	0.0181058	0.050634	0.0338904	0.0619713	0.0636961	0.0519272	0.0720359	0	0.0512463	0.0601215	0.0713868	0.0599525	0.0559347	0.0621864	0.076045	0.0431878	0.0332163	0	0.0278739	0.0386642	0.0622542	0.0285493	0.0650796	0.0424604	0.0542646	0.058843	0.059195	0.057446	0.0397636	0	0.027551	0.0727219	0.0128161	0.0595676	0.0266869	0.0285859	0.0309376	0.112922	0.0487249
AC011462.1	0.0107643	0.0404733	0.0668878	0.0473628	0.0398669	0.0049838	0.0219055	0.0668406	0.0444216	0.0177843	0.022615	0.0313042	0.014608	0.0619809	0.0434548	0.0442254	0	0.0368412	0.0482144	0.0117761	0.0178891	0.0500876	0.0199174	0.0296429	0.0422887	0.0348197	0	0.0201452	0.0535361	0.00339096	0.02055	0.04056	0.0497017	0.0158871	0	0.0221357	0.0596045	0.0125857	0	0.022737	0.0256376	0.0573569	0.0467085	0.0154119	0.00820196	0.0585177	0.0417673	0.0481415
B9D2	0.00858898	0.00195251	0.00711497	0.00945678	0.00548407	0.0300243	0.0199346	0.012103	0.0260418	0.0117493	0.00561476	0.0048428	0.00338368	0.0214241	0.00573813	0.0139545	0	0.0187055	0.0229986	0.0198427	0.0312194	0.0167356	0.0194052	0.012381	0.0222158	0.00456563	0	0.0121875	0.0145242	0.00560606	0.0168871	0.0421659	0.0115928	0.0183785	0.0106931	0.0107301	0.0107896	0.00619463	0	0.0270514	0.0153184	0.00511474	0.0269016	0.0229124	0.00684741	0.0269752	0.013114	0.0383963
EXOSC5	0.0161225	0.0277538	0.0613343	0.0507088	0.0449537	0.0106215	0.0670728	0.0654373	0.0691475	0.0296202	0.0375157	0.00816075	0.0241008	0.104631	0.0493685	0.118181	0	0.0844206	0.0809063	0.0426549	0.0694174	0.100251	0.023252	0.0397536	0.0577141	0.0152296	0	0.0293263	0.0646478	0.0354459	0.0224646	0.128562	0.0306709	0.0652619	0	0.0321133	0.0465993	0.0330422	0	0.0747134	0.0497077	0.00532423	0.0617947	0.0280293	0.027943	0.0220669	0.0711998	0.0138285
BCKDHA	0	0	0	0	0.0029868	0	0.00285484	0.00220264	0.00225384	0	0	0.00322381	0.00378133	0.0060707	0	0	0	0	0.00676022	0	0.00278693	0.00492003	0	0	0	0.00459165	0	0	0	0	0	0	0.00186339	0.00560747	0	0.00183153	0.00312312	0	0	0	0	0	0	0.00592877	0	0	0	0.00256707
B3GNT8	0	0	0.000954576	0	0.00757417	0	0.00196479	0.00308064	0.00211171	0	0	0	0	0.00448772	0	0.00312897	0	0	0.00296203	0	0	0	0	0	0.00497612	0	0	0	0	0	0	0	0	0	0	0	0	0	0	0	0.00405771	0.00450001	0	0	0	0	0	0
DMAC2	0.0758122	0.0520054	0.0913191	0.0695558	0.0553364	0.0968039	0.13899	0.0920098	0.128059	0.0506589	0.06553	0.0417241	0.0793413	0.10495	0.0956501	0.155861	0	0.0982249	0.13321	0.0640969	0.0609059	0.100739	0.0422238	0.15064	0.0699854	0.0383943	0	0.050224	0.0384066	0.0633609	0.0236308	0.0954287	0.058483	0.0713852	0.0355258	0.0706701	0.0875202	0.0638798	0	0.0938933	0.071703	0.0428006	0.0590562	0.0404237	0.0822215	0.0687992	0.13454	0.0488806
ERICH4	0	0	0	0	0.00222812	0	0	0	0	0	0	0	0	0	0	0	0	0	0	0	0	0	0	0	0	0	0	0	0.00445103	0	0	0	0	0	0	0	0	0	0	0	0	0	0.00537044	0	0	0	0	0.031345
CEACAM21	0.00532207	0.00244378	0.0063206	0.00308085	0.00993085	0.00279315	0	0	0.00475041	0.00251118	0.00667497	0.00677166	0.00275299	0.00573073	0.0136246	0.00470912	0	0.00571912	0.00183055	0	0	0	0	0	0	0	0	0.0123424	0.00417382	0	0	0	0.00354778	0	0.00607669	0.00628714	0.00644621	0.024627	0	0.00404479	0.00245011	0.00981812	0.0043629	0	0.0230783	0	0	0.0180131
CEACAM4	0	0	0	0	0	0	0	0	0.00110289	0	0	0	0	0	0	0	0	0	0	0	0	0	0	0	0.00339226	0	0	0	0.00277761	0	0	0	0	0	0	0	0	0	0	0	0	0	0	0	0	0	0	0
CEACAM7	0	0	0.00320592	0.00383283	0	0	0	0	0	0	0	0	0	0.00869882	0.00540295	0	0	0	0	0.00318207	0	0.00243565	0	0	0	0	0	0	0	0	0	0	0	0.00878018	0	0.00352923	0	0	0	0	0	0	0	0	0	0	0	0
AC243967.1	0	0.00225487	0.00097246	0.00210897	0.00816366	0.00239729	0.00257679	0.00247782	0.00484343	0	0	0.00343447	0.0159167	0	0.00682314	0.00731082	0	0.00245676	0.00913278	0	0.00548924	0.00129226	0.00622825	0	0	0	0	0.00444829	0.0104832	0	0	0	0.00430762	0.0104794	0	0.00098245	0	0.00391465	0	0.00352032	0	0.00740677	0.00318433	0	0	0	0.0108768	0.00699468
CEACAM6	0	0.00678944	0.00270709	0.00200239	0	0	0.00360605	0.00120866	0.00123565	0	0	0.00241898	0	0	0	0	0	0	0.00145269	0.00216552	0	0.00214686	0	0	0	0	0	0	0	0	0	0	0.00156821	0	0	0	0	0	0	0	0.00358568	0.00828657	0	0	0	0	0	0
CEACAM3	0	0	0	0	0.00331904	0	0	0	0	0	0	0	0	0.00566224	0	0	0	0	0	0	0	0	0	0	0	0	0	0	0	0	0	0	0	0	0	0	0	0	0	0	0	0	0	0	0	0	0	0
DMRTC2	0	0	0	0.00162749	0	0	0	0	0.00367573	0	0	0	0	0	0	0.00569869	0	0.00285406	0	0	0	0	0	0	0	0	0	0	0.00861229	0	0	0.00649112	0	0	0	0	0	0	0	0	0	0	0.00424621	0	0	0	0	0
RPS19	0.158685	0.137381	0.157167	0.272608	0.209146	0.214003	0.42229	0.331347	0.37229	0.127802	0.177407	0.0916644	0.260308	0.258628	0.188127	0.21818	0.226803	0.180255	0.384361	0.148054	0.244224	0.250313	0.0946466	0.294746	0.154951	0.108181	0.823312	0.147643	0.285461	0.167137	0.258425	0.260468	0.187163	0.168893	0.0977378	0.144638	0.256073	0.192493	0	0.179979	0.223613	0.0685245	0.321603	0.127465	0.223476	0.250453	0.189523	0.312075
CD79A	0	0	0	0	0	0	0.00252385	0	0.00125853	0	0	0	0.00137554	0	0.00972788	0	0	0	0	0.00279116	0	0	0.00757356	0	0.00237799	0	0	0	0	0	0	0	0.00336847	0	0	0	0.00234432	0	0	0	0	0	0	0	0	0	0	0
ARHGEF1	0.0770251	0.0998895	0.0877397	0.106433	0.121368	0.0908321	0.0738561	0.152632	0.124177	0.0733679	0.0639238	0.0824796	0.118484	0.130372	0.191716	0.137231	0	0.139862	0.106487	0.0983593	0.12901	0.118923	0.058768	0.1839	0.0674053	0.0642624	0	0.0591334	0.0926025	0.0825461	0.0868188	0.149519	0.109061	0.0777392	0.0201291	0.104123	0.126562	0.0714792	0	0.156582	0.122478	0.107972	0.146364	0.0403713	0.0510315	0.127097	0.142093	0.0905547
AC010616.1	0	0.016344	0.0045531	0	0.0122945	0	0.00610046	0.00515267	0.00598252	0	0.00491019	0	0	0	0.0112578	0.00530274	0	0.00368536	0.00254187	0.00600542	0.00594083	0.0173764	0.0158605	0	0.00202185	0.00777943	0	0	0.00209268	0	0.00418993	0.00949841	0.00787634	0.0134452	0.0144901	0.00748098	0.00350225	0.00315184	0	0.00399221	0.0187108	0	0.0078752	0.00548609	0.00728999	0.00656503	0.00551304	0.04422
RABAC1	0.181461	0.143996	0.175029	0.244819	0.196808	0.215302	0.460466	0.225279	0.35434	0.0890171	0.163805	0.0682708	0.186177	0.360475	0.105488	0.244517	0	0.211555	0.326643	0.142021	0.236673	0.233096	0.108843	0.156709	0.184819	0.125925	0	0.123577	0.279788	0.111994	0.206965	0.232471	0.189972	0.173985	0.111029	0.0840613	0.240241	0.124233	0	0.0909069	0.181484	0.101997	0.188975	0.19894	0.253138	0.178175	0.103827	0.14241
ATP1A3	0	0	0	0.00224586	0	0	0	0	0	0	0	0	0	0	0	0	0	0	0.00274426	0	0	0.00322562	0	0	0	0	0	0	0.00209184	0	0	0	0.000951574	0	0	0	0	0	0	0	0	0	0	0	0	0	0	0
GRIK5	0.350927	0.311838	0.377393	0.328184	0.298487	0.29843	0.345229	0.399773	0.470522	0.266612	0.29383	0.332403	0.336063	0.484573	0.543754	0.397254	0	0.480776	0.362627	0.431171	0.421887	0.372442	0.421975	0.30773	0.275627	0.360737	0.261924	0.19695	0.257085	0.214272	0.283579	0.459632	0.392487	0.358957	0.223814	0.338196	0.389122	0.296751	0	0.403894	0.427126	0.247181	0.35164	0.285758	0.301827	0.490714	0.509786	0.441978
ZNF574	0.0371025	0.0216047	0.035166	0.0384691	0.0171559	0.0239857	0.0498984	0.0331108	0.0256893	0.0133122	0.0199383	0.00998035	0.0344479	0.0443872	0.0387655	0.0190351	0	0.0225789	0.0418921	0.0330312	0.0346909	0.0409953	0.00485114	0.0164698	0.0248932	0.0122165	0	0.00933406	0.0193537	0.0118104	0	0.00937114	0.0282223	0.030736	0	0.0160862	0.0216564	0.0200211	0	0.0139966	0.0151705	0.0283333	0.0252418	0.00579257	0.0187738	0.0206891	0.0316934	0.0851593
POU2F2	0.133875	0.194076	0.228063	0.155334	0.12732	0.106414	0.124148	0.257086	0.224441	0.131731	0.122895	0.149529	0.152202	0.180903	0.221662	0.209451	0.10049	0.258449	0.179618	0.186352	0.200187	0.268593	0.158505	0.205077	0.077405	0.12257	0.330872	0.0711457	0.155285	0.128807	0.163395	0.10791	0.182196	0.178431	0.0766946	0.164196	0.176277	0.119775	0	0.112151	0.13012	0.0646252	0.0968326	0.139928	0.142213	0.31091	0.154873	1.00018
DEDD2	0.0591241	0.0372641	0.0695197	0.0553572	0.0231786	0.0807401	0.232206	0.0500486	0.0749641	0.043379	0.0540231	0.023692	0.0595321	0.0741821	0.0375442	0.0532944	0	0.0470377	0.13703	0.0330327	0.0495862	0.0713838	0.020896	0.0832915	0.0583243	0.042343	0	0.0549993	0.0258603	0.0345206	0.0339143	0.0747607	0.0374001	0.043047	0	0.0368454	0.0731354	0.0655436	0	0.0263245	0.0539722	0.00901838	0.063711	0.0832159	0.0820537	0.0555423	0.0639583	0.162718
ZNF526	0.0151574	0.0189205	0.0363982	0.026187	0.03763	0.0208056	0.0350751	0.034769	0.0259931	0.0152983	0.0146866	0.00594182	0.012343	0.025311	0.0202393	0.0479086	0	0.0170233	0.0272268	0.0237274	0.00923425	0.0318994	0.0156346	0.0407464	0.0117502	0.0217656	0	0.0105065	0.00957117	0.0136498	0.0130007	0.0182455	0.00992834	0.0130949	0.00731369	0.0207164	0.0184563	0.041112	0	0.0412061	0.0447227	0.00713569	0.0142204	0.0164561	0.00648221	0.0379725	0.0121587	0.0407902
GSK3A	0.119351	0.120383	0.119227	0.108608	0.0877914	0.175417	0.320488	0.198066	0.178404	0.165536	0.182872	0.117891	0.194509	0.104033	0.0682186	0.139047	0.28897	0.0720593	0.261569	0.0829314	0.117571	0.145897	0.074705	0.127807	0.237105	0.101362	0	0.0890293	0.139284	0.0681122	0.134766	0.11628	0.15367	0.0862219	0.0332204	0.0633099	0.137003	0.104169	0	0.118376	0.0875344	0.124773	0.0905193	0.125477	0.22348	0.186788	0.0416398	0.214978
AC006486.1	0	0	0.00303657	0.00165355	0.00195572	0	0.00789099	0.00925173	0.00443767	0	0.00212905	0	0	0	0.00256079	0	0	0.00257835	0.00513078	0	0.00338608	0.00195596	0	0.00810756	0	0.00124479	0	0	0	0	0.00431454	0	0.00266436	0	0	0	0	0.00382071	0	0.0043872	0	0	0	0	0	0	0	0
CIC	0.0846712	0.114992	0.0969522	0.0895244	0.117335	0.0933738	0.118947	0.143315	0.119746	0.0532316	0.0719609	0.0900198	0.121222	0.131826	0.252108	0.0544118	0	0.132321	0.14123	0.112039	0.157793	0.140036	0.0270499	0.106601	0.124377	0.0313157	0.200954	0.0738253	0.0945564	0.0949584	0.0717713	0.179434	0.121483	0.0984317	0.00812974	0.078814	0.11903	0.153124	0	0.0652096	0.104891	0.0811934	0.114658	0.0445354	0.113778	0.284355	0.0729483	0.0868705
PAFAH1B3	0.0575438	0.0523808	0.0842061	0.0836474	0.0594183	0.0664211	0.232513	0.0953391	0.122473	0.0989591	0.0638799	0.0735328	0.104077	0.150697	0.0772207	0.0889715	0.223195	0.120328	0.224913	0.0712733	0.0953792	0.130564	0.0364971	0.0961741	0.0964872	0.0641681	0	0.0515152	0.0661773	0.0244636	0.0352145	0.0967942	0.0953799	0.0940624	0.0291034	0.0648875	0.114969	0.111743	0	0.0452632	0.0851186	0.0560746	0.0738036	0.0773248	0.117617	0.0659286	0.0856082	0.0788635
PRR19	0.0074763	0.00806706	0.0090041	0.0112972	0	0.00628906	0.0166066	0.00271756	0.0097949	0.0138378	0.00176977	0.00418528	0.0103736	0	0	0.0064591	0	0.0102123	0.00501361	0	0.00659676	0.00494783	0.00729317	0	0.00231864	0	0	0	0.0138633	0.00539731	0	0	0.00339921	0.0122456	0	0.00888601	0.00394244	0.00857105	0	0	0.0096121	0	0.00448791	0.00687292	0	0	0.00841002	0.00400731
TMEM145	0.35352	0.291085	0.438288	0.382268	0.464502	0.404434	0.52326	0.468442	0.559509	0.279202	0.258053	0.264107	0.429573	0.793441	0.582802	0.509268	0.171116	0.521077	0.481893	0.485183	0.524733	0.478649	0.242561	0.40622	0.30725	0.328239	0.442625	0.397574	0.493741	0.335768	0.32745	0.542994	0.428628	0.456325	0.195822	0.355215	0.520429	0.368185	0	0.404607	0.457746	0.221819	0.439335	0.296142	0.446672	0.270062	0.513372	0.267528
MEGF8	0.192548	0.261841	0.317499	0.280182	0.270458	0.235991	0.356181	0.36364	0.477255	0.27653	0.216834	0.236479	0.284564	0.519065	0.342293	0.385195	0.231346	0.412445	0.442009	0.259678	0.384354	0.428043	0.277876	0.421674	0.266915	0.264407	0	0.101499	0.290642	0.174402	0.256778	0.488343	0.26303	0.254759	0.226093	0.301821	0.348034	0.290286	0	0.303046	0.362442	0.237914	0.249866	0.268248	0.355056	0.398675	0.516078	0.25626
CNFN	0.0148574	0.0132862	0.00692446	0.0209886	0.0150656	0.0140875	0.0143428	0.00643175	0.00475535	0	0.00803578	0.00567427	0.0145455	0.00531353	0.00253041	0	0	0	0.0133542	0.00572424	0.00830147	0.00353488	0	0.0331417	0.00932336	0	0	0	0.0171453	0	0	0.0141353	0.00323997	0	0	0	0.00445307	0	0	0.00461206	0.00312561	0.00606758	0.00316273	0	0.00849623	0.00866148	0	0
LIPE	0.0389216	0.0653535	0.129662	0.236493	0.169333	0.0591897	0.0881369	0.114748	0.138218	0.0670995	0.0686447	0.0527622	0.0730747	0.112096	0.0666238	0.140954	0	0.126323	0.107891	0.0509557	0.0927026	0.14974	0.0450848	0.172735	0.0644765	0.0244791	0	0.0693538	0.202749	0.104385	0.102565	0.125278	0.0762759	0.111161	0.021162	0.083454	0.0660736	0.0672047	0	0.044558	0.0882104	0.031448	0.149296	0.0188925	0.0889064	0.0920391	0.120643	0.0532141
CXCL17	0.00200059	0.00601958	0.020211	0.0419252	0.0323663	0.0157723	0.0207569	0.0243943	0.0579241	0.00201314	0.00895005	0.0103259	0.00604141	0.0731069	0.00288679	0.0656653	0	0.0496031	0.0525788	0.013189	0.0261836	0.0634767	0.00743973	0.0705128	0.0038455	0.00946432	0	0.00887388	0.0717064	0.00550475	0	0.0376969	0.00441179	0.0590352	0	0.0213666	0.0143152	0.0101242	0	0.0105636	0.0371813	0.0116775	0.0499766	0	0.00322029	0.0174831	0.0063201	0.00555408
CEACAM1	0.0301794	0.0106766	0.0528707	0.0906872	0.0689755	0.0320571	0.023792	0.0443623	0.138674	0.0237834	0.0157632	0.0172676	0.0158346	0.137412	0.0349194	0.0960497	0	0.0996658	0.0609855	0.0421856	0.0600939	0.132645	0.0245645	0.10475	0.0207932	0.00499998	0	0.0159389	0.112408	0.0328866	0	0.132216	0.0256227	0.136571	0	0.0338972	0.0192443	0	0	0.0364422	0.0943461	0	0.106043	0.0148683	0.0175478	0.0261816	0.0580247	0.059692
CEACAM8	0	0	0.00472063	0.00139425	0.00525981	0	0	0	0.00421779	0	0.00302948	0	0	0	0	0.00377703	0	0	0.00468873	0	0.00678418	0.00708012	0	0.0200743	0	0	0	0	0.0052738	0.00263823	0	0.00439338	0.00151655	0.00395224	0	0	0.00174339	0	0	0.0160532	0.00311954	0	0	0	0	0.0181449	0.00829324	0
PSG3	0	0	0.00296109	0.00905529	0.00841915	0.00322344	0	0.00702062	0.0124721	0.00740154	0	0.00423568	0	0.00788975	0.00545808	0.0159547	0	0.00328176	0.00678131	0.00219779	0.013741	0.00990334	0	0.0108883	0	0	0	0.00347384	0.0189576	0.00332659	0	0.023911	0.000933189	0.0128628	0	0.00655822	0.00155133	0	0	0	0.00442698	0	0.0161556	0	0	0.00737099	0	0
PSG8	0.00792897	0.0116448	0.0595833	0.0941445	0.0792056	0.0464198	0.0144081	0.0263857	0.0458109	0.0055624	0.0169151	0.0113838	0.0190029	0.0903234	0.0213162	0.0840267	0	0.0560444	0.0179366	0.0288575	0.0941266	0.133361	0.00978603	0.108988	0.0217898	0.00794709	0	0.0442258	0.10876	0.0289523	0	0.117767	0.0277636	0.11491	0	0.0323207	0.0166492	0.00471506	0	0.0417946	0.027203	0.0132714	0.0944983	0.0106145	0.0154279	0.00915376	0.0672929	0.028545
PSG1	0	0	0.00740911	0.0336722	0.0256143	0.00957279	0	0.00255356	0.00871585	0	0.00216305	0	0	0	0.00185313	0.00395967	0	0.00291589	0	0	0.0168212	0.0132462	0	0.00566125	0.0036985	0.00385065	0	0	0.00337742	0.00329302	0.00810135	0.0183281	0.00100364	0.0123733	0	0.00170512	0	0	0	0	0.00766311	0	0.0140717	0	0	0.00443132	0.00513521	0
PSG6	0.0031083	0	0.0121258	0.0238828	0.0170209	0.0156095	0.00276194	0.00670379	0.00872146	0.00521476	0.00179758	0	0	0	0	0.0244198	0	0.00610368	0.0022144	0.00598694	0.0365036	0.0114547	0	0.0158435	0.00570167	0.0108155	0	0	0.050234	0	0	0.0160049	0.00120544	0.0109544	0	0	0	0	0	0.00498706	0.00788537	0	0.0187521	0	0.00825767	0	0	0
PSG7	0	0.00240648	0.00860586	0.0121897	0.00459317	0.00308225	0	0.00169241	0.00133981	0	0	0	0	0	0	0	0	0.0029663	0	0	0.00243273	0.013758	0	0.00781446	0	0.00267689	0	0	0.00298773	0	0	0.0155691	0	0.00704653	0	0.00252654	0.00242168	0	0	0.00850854	0.00272528	0	0.00305244	0	0	0	0.00345323	0
PSG11	0.00348223	0.00430049	0.0188208	0.035976	0.0514771	0.00982732	0.00204635	0.0232909	0.0114295	0.00341641	0	0	0.0063202	0.0162037	0.00449971	0.00781823	0	0.0429643	0.00255859	0.00691631	0.0335691	0.0374867	0.00584498	0.0723334	0.00559167	0	0	0.0031198	0.0488278	0.0125832	0	0.0165736	0.00323908	0.00966186	0	0.0139056	0.0051863	0.00367131	0	0.00372126	0.0145419	0.0045987	0.0385134	0	0.00804186	0	0.0115052	0.0103511
PSG2	0	0	0.0157607	0.0119783	0.0155492	0.0043136	0	0.00664295	0.0184958	0.00626853	0	0	0.00208419	0.0135541	0.00479538	0.0063934	0	0.0246569	0.00245735	0.022153	0.0284678	0.035454	0	0.00535317	0.00362764	0	0	0	0.0213389	0.00264653	0	0.0665308	0.00333867	0	0	0.00375532	0.00374655	0.00390479	0	0	0.0120635	0	0.0223352	0	0	0	0.00556339	0
PSG5	0	0	0.00189711	0.00861279	0.0152305	0	0.00215756	0.00522933	0.00977488	0.0037718	0	0	0	0.00575792	0.00433245	0	0	0.00678413	0.00578073	0.00264497	0.00524332	0.0132536	0	0.010577	0	0	0	0.00665852	0.0125345	0	0.00371291	0.0044221	0.00277326	0	0	0.00152695	0	0	0	0	0.0022343	0	0.00479899	0	0	0	0.00668765	0
PSG4	0.00367195	0.00547731	0.017203	0.0102878	0.0201325	0.0078836	0	0.00446088	0.0470535	0.00425959	0.00218966	0	0.00947501	0	0.00559404	0.00964563	0	0.00991295	0.0214121	0.0159909	0.0240061	0.0366331	0	0.0226351	0.00369884	0	0	0	0.0538828	0.00513434	0	0.0318036	0.00943946	0	0	0.00308744	0.00495537	0	0	0.0126325	0.0491447	0	0.0107114	0.00467752	0	0.00992048	0.0294602	0
PSG9	0.00730799	0.0180829	0.0124929	0.0302417	0.0150804	0.013315	0.00402189	0.00381852	0.0198258	0.00262757	0.00477949	0.0109697	0.00154048	0.021256	0.0140758	0.0306268	0.154615	0.0140585	0.0197191	0.0102096	0.0157889	0.0361888	0.0273759	0.0508839	0.0101508	0.00883087	0	0.00411312	0.0480038	0.00283072	0	0.0348453	0.0168718	0.0365515	0.0266313	0.0166543	0.00774964	0.0165029	0	0.0189636	0.0190662	0.0210752	0.0218641	0	0.00419128	0.0104652	0.0144749	0.00978785
CD177	0	0	0.00188616	0	0	0	0	0	0	0	0	0.00240303	0	0	0	0	0	0	0	0	0.00222862	0	0	0	0	0	0	0	0	0	0	0	0	0	0	0.001989	0	0	0	0	0	0	0.00292198	0	0	0	0	0
TEX101	0	0.00233496	0.0109856	0.00820742	0.0118496	0.022335	0.00766122	0.0157709	0.0165925	0.0102979	0.00983057	0.0142952	0.0217924	0.0118557	0.0160795	0	0	0.0021249	0.0145997	0.0203403	0.0114476	0.0224816	0	0.00408415	0.00392094	0	0	0.0208956	0.00918295	0	0.00520025	0.0520657	0.0160662	0.00336547	0	0.00673151	0.0030862	0.00785646	0	0.0132132	0.0107582	0	0.0111425	0.00459641	0.0200852	0.00759315	0.0135917	0.0166381
LYPD3	0	0	0.0016649	0	0.0043826	0.00285308	0.00280493	0.00211765	0.00868126	0.00306755	0	0	0	0.00646833	0.00612008	0	0	0.00695509	0.00475629	0	0.00448013	0.00146946	0	0	0	0	0	0	0.00587419	0.00628487	0	0.0041689	0.000959376	0	0	0	0.00155597	0.00518241	0	0	0.00351	0	0.00318978	0	0	0.012231	0	0.00488879
PHLDB3	0.0671193	0.115135	0.113458	0.107354	0.117697	0.095294	0.0791791	0.114266	0.1041	0.0857238	0.0622193	0.0660034	0.0910806	0.209254	0.139468	0.106119	0	0.193489	0.0839922	0.118779	0.103839	0.122571	0.0580323	0.0671402	0.0670175	0.0887181	0	0.0713097	0.121381	0.0662927	0.0741926	0.109505	0.101857	0.109121	0.0507351	0.104332	0.137829	0.0764108	0	0.0546658	0.124352	0.0524269	0.11013	0.0614898	0.0654247	0.126048	0.166478	0.0816765
ETHE1	0.0561836	0.0445695	0.0933727	0.0649373	0.0731727	0.0477972	0.0813662	0.0684737	0.103659	0.0718714	0.0411765	0.0609163	0.04779	0.127603	0.0703128	0.0724338	0	0.132048	0.0809892	0.084181	0.0605294	0.10869	0.0602635	0.13488	0.0736118	0.0380729	0	0.05513	0.0832756	0.0437762	0.0500322	0.0564083	0.0673263	0.105807	0.0368761	0.081394	0.0797008	0.0642611	0	0.111312	0.0737181	0.0421411	0.0812639	0.0694328	0.0931203	0.128396	0.114051	0.110214
ZNF575	0.0271923	0.0174167	0.0218601	0.026507	0.0100618	0.0183858	0.0344482	0.0147195	0.0209047	0.0345843	0.0295175	0.0132932	0.0184633	0.0483232	0.0188312	0.0389055	0	0.0327789	0.029977	0.0207726	0.0194942	0.0404287	0.0145711	0.0457057	0.0396576	0.00688548	0	0.017038	0.045125	0.0192177	0.0130744	0.0156106	0.0150509	0.0308888	0	0.0147571	0.0175239	0.0183537	0	0.0154818	0.00928552	0.0143998	0.0233428	0.0104439	0.0436016	0.0243679	0.0164639	0.0282928
XRCC1	0.026223	0.0597247	0.104811	0.0693443	0.0797406	0.0922302	0.0663429	0.0694942	0.0887044	0.0384901	0.0737508	0.0314575	0.0662016	0.142544	0.151265	0.129646	0	0.0832909	0.0778242	0.050316	0.0980964	0.116703	0.0780739	0.121097	0.0725957	0.0699998	0	0.0402351	0.0714437	0.04096	0.0254385	0.107346	0.0909885	0.0928321	0.0566661	0.0982959	0.113718	0.0327386	0	0.081583	0.119265	0.0910176	0.0413771	0.0525696	0.0518384	0.0926384	0.151664	0.054422
L34079.1	0	0.00160632	0.0140583	0.0257635	0.0140484	0	0.00607317	0.0153595	0.0205892	0.00561533	0.00735353	0.00544551	0.00112929	0.0135892	0.00887074	0.0256307	0	0.0150321	0.00516235	0.00550866	0.0119807	0.0126443	0	0	0.00548483	0	0	0.0031198	0.0016217	0.0131884	0	0.00384011	0.0118158	0.0141465	0.00806329	0.0112319	0.0168156	0.00327178	0	0.00778187	0.0206319	0.00377864	0.010824	0	0.0289654	0.0113377	0.00376272	0.0115071
PINLYP	0.00878042	0.0350369	0.0402282	0.0631547	0.0287513	0.0274547	0.0235837	0.0139776	0.0618229	0.0245153	0.00887142	0.0207711	0.0298207	0.0451892	0.0182235	0.050867	0.135482	0.0610005	0.0297632	0.030712	0.0266826	0.0352394	0.00486261	0.0871094	0.0257809	0.00482339	0	0.0127425	0.039731	0.0202579	0.0208933	0.0463189	0.0182685	0.0258183	0	0.0239737	0.0220939	0.030272	0	0.0173313	0.0450044	0.0232313	0.0437108	0	0.0337973	0.0275595	0.0292009	0.0218801
IRGQ	0	0	0.00270195	0.00343027	0.00216166	0	0.00828221	0.00464433	0.00911899	0.00464882	0.00104881	0	0.0041767	0.0102934	0.00489025	0.00822721	0	0.00390437	0.00362573	0	0.0110307	0.00483888	0	0.0132073	0	0.00361681	0	0	0.00867199	0	0	0.00450378	0.00382344	0.00560747	0	0.00453519	0	0.00216286	0	0	0	0.0117542	0.00529885	0.007475	0	0.00624969	0.0063201	0.00438809
SRRM5	0.0031083	0.0030393	0.0117267	0.0213478	0.0201304	0.00675567	0.0104444	0.00541604	0.0174549	0	0.020967	0.022159	0.0100214	0.0199826	0.0283737	0.038426	0	0.0210989	0.00678341	0.0295015	0.0138986	0.0259783	0.0112284	0.018838	0.0078439	0.00755195	0	0.00431682	0.00996913	0.012321	0.0108958	0.0195251	0.012168	0.0166362	0.0070861	0.0122252	0.0113469	0	0	0.0114409	0.025723	0.00548006	0.0410868	0.0158612	0.00803797	0.0294533	0.0271261	0.045867
ZNF428	0.153533	0.192601	0.213288	0.313806	0.271988	0.227395	0.506373	0.329225	0.461492	0.218331	0.256456	0.115946	0.247243	0.471178	0.338236	0.394031	0	0.354709	0.494432	0.233876	0.346707	0.351006	0.0699547	0.500733	0.276835	0.166733	0	0.167961	0.280787	0.135444	0.0932033	0.379618	0.241232	0.256115	0.0684024	0.239828	0.299842	0.156744	0	0.246052	0.406938	0.0643347	0.299139	0.141645	0.313057	0.445491	0.284523	0.167244
CADM4	0.194884	0.138498	0.252581	0.242553	0.196303	0.246204	0.282376	0.295349	0.350142	0.201393	0.302747	0.171678	0.291842	0.451718	0.198392	0.274003	0.154615	0.303967	0.416544	0.2343	0.306959	0.30812	0.136951	0.361542	0.308647	0.211321	0.65335	0.0761223	0.214875	0.121428	0.167349	0.325086	0.190404	0.263583	0.0897196	0.179292	0.21757	0.196598	0	0.149057	0.196456	0.114263	0.23859	0.131774	0.261464	0.396162	0.215385	0.174646
PLAUR	0.0122594	0.0227775	0.0450965	0.0848221	0.0581161	0.017283	0.0762046	0.0503666	0.0632412	0.0222632	0.0277297	0.0196469	0.0233393	0.0423542	0.0274982	0.0500339	0	0.0982921	0.0742968	0.0388476	0.0374307	0.06817	0.00893162	0.0959881	0.0229258	0.0352721	0	0.0237679	0.0652803	0.0303531	0.0479387	0.0856293	0.0471832	0.0580384	0.0215925	0.0318313	0.0300642	0.0390589	0	0.0472437	0.0375516	0.0185189	0.049724	0.0184204	0.026625	0.0612371	0.0478574	0.116973
IRGC	0	0	0	0	0	0	0.00150037	0	0	0	0	0	0	0	0.00301761	0	0	0.00188331	0	0	0	0	0	0	0	0	0	0	0	0	0	0	0.00113512	0	0	0	0.00565256	0	0	0.00679207	0	0	0	0	0	0	0	0.0117806
SMG9	0.186897	0.207046	0.270992	0.269962	0.213342	0.279607	0.408241	0.230148	0.28142	0.213995	0.165514	0.168232	0.211001	0.334635	0.284137	0.285062	0.124268	0.261646	0.298128	0.25616	0.242813	0.282838	0.143301	0.374414	0.230485	0.198013	0	0.163554	0.245338	0.184617	0.252107	0.272348	0.310805	0.275665	0.111503	0.199213	0.367244	0.283866	0	0.284074	0.290476	0.205937	0.19576	0.241315	0.292444	0.356495	0.293509	0.351555
KCNN4	0.00458851	0.00659637	0.0248735	0.00771631	0.0182849	0.00697212	0.0573977	0.0137081	0.0184092	0.0152077	0.0174501	0.0158377	0.0150628	0.0418723	0.0150371	0.0129889	0.0685803	0.0263151	0.00706252	0.012778	0.0426626	0.0462178	0.00744922	0.0456329	0.00451813	0.0126994	0	0.0158751	0.00307511	0	0	0.017273	0.00983794	0.0294979	0.00812502	0.0241032	0.0141005	0.0213385	0	0.0126787	0.0227448	0.0367303	0.0169578	0.010386	0	0.0288944	0.00905811	0.246685
LYPD5	0.0931518	0.10116	0.20171	0.130912	0.0936723	0.0628492	0.19303	0.13877	0.204075	0.106885	0.0683153	0.08566	0.0938458	0.162461	0.0594035	0.145627	0.25678	0.108529	0.119095	0.110907	0.147556	0.190036	0.100042	0.187414	0.0902224	0.0844906	0	0.0842122	0.105648	0.0573622	0.076824	0.194138	0.131094	0.201536	0.059319	0.125627	0.196532	0.0829911	0	0.0982739	0.140908	0.0887338	0.092519	0.144735	0.111288	0.181872	0.172611	0.346116
ZNF283	0.154504	0.0972005	0.16849	0.171776	0.193164	0.184983	0.170932	0.152259	0.173527	0.145125	0.168013	0.15248	0.114687	0.179465	0.126705	0.16977	0.108225	0.141476	0.176343	0.129372	0.149513	0.18736	0.0942378	0.171395	0.160608	0.124301	0.380687	0.18046	0.176745	0.125151	0.0912083	0.197481	0.135712	0.117509	0.104605	0.11366	0.160697	0.170768	0	0.160013	0.124064	0.13023	0.144052	0.0895543	0.128094	0.10783	0.0991158	0.194078
ZNF404	0.0305141	0.0241447	0.0762242	0.0680652	0.0597546	0.0276083	0.104416	0.0527221	0.0625531	0.0410399	0.0255154	0.0134054	0.0290993	0.0445949	0.0297171	0.0577089	0	0.017187	0.0798646	0.0434946	0.0460633	0.0630607	0.0178523	0.0281376	0.0361612	0.0114255	0.322478	0.0371554	0.0498769	0.0334544	0.0466208	0.0984939	0.0256792	0.0691633	0	0.0333868	0.0416611	0.0390979	0	0.0241959	0.0744006	0.0290831	0.0479077	0.0291262	0.0337786	0.0469621	0.0236359	0.0177779
ZNF45	0.0287402	0.0467901	0.0754092	0.0625762	0.0179116	0.0535609	0.0757475	0.0488388	0.068541	0.0315882	0.056253	0.0436702	0.0383198	0.103402	0.0433615	0.0610031	0	0.0631612	0.0677557	0.0504427	0.0626759	0.0678017	0.0226238	0.104322	0.0355704	0.0415332	0	0.0403602	0.0229919	0.0209385	0.0111351	0.0955523	0.0348668	0.0416792	0	0.0455566	0.0321079	0.0225911	0	0.0619187	0.0556723	0.0264248	0.0360429	0.0212518	0.0407212	0.0147428	0.0453753	0.0329935
ZNF221	0.0325673	0.0150856	0.0263878	0.027464	0.0158723	0.0171389	0.029831	0.0287052	0.0196634	0.016741	0.0310963	0.026951	0.0228042	0.0427057	0.00719608	0.0306519	0	0.0174944	0.0277358	0.0141865	0.0294537	0.0489323	0.0178614	0.0349589	0.00259745	0.0125703	0	0.0352713	0.0121938	0.0147653	0	0.0379035	0.0273978	0.0475213	0.0533733	0.027075	0.0285279	0.0166098	0	0.0425403	0.0102787	0.0448107	0.0089257	0.002614	0.00952432	0.0209591	0.00827641	0.050899
ZNF155	0.134395	0.152438	0.181763	0.10807	0.0939141	0.0993701	0.21738	0.140841	0.157092	0.167966	0.175013	0.146845	0.229279	0.222159	0.157212	0.0884738	0	0.0924921	0.108309	0.133677	0.102387	0.209927	0.119714	0.212521	0.096874	0.0888747	0.380687	0.103458	0.11931	0.129863	0.127529	0.195862	0.17631	0.197644	0.163371	0.180047	0.219344	0.163683	0	0.260768	0.135742	0.0791758	0.0730146	0.101509	0.140292	0.152312	0.102815	0.293527
ZNF230	0.00388665	0.0148747	0.0408473	0.014763	0.0273503	0.0229467	0.0384067	0.0316341	0.0463368	0.0169398	0.0277272	0.0179604	0.0245145	0.0786057	0.0234919	0.061998	0	0.03583	0.0431994	0.0311711	0.0455121	0.0464524	0.00880812	0.0162989	0.0379144	0.0167797	0	0.0219051	0.0198941	0.011036	0.0238401	0.0488879	0.0296335	0.0409288	0	0.026024	0.0410645	0	0	0.0424265	0.0589634	0.0177203	0.0362378	0.0191676	0.016513	0.0107948	0.0371739	0.052257
AC067968.1	0.0293072	0.0128846	0.0228867	0.00880855	0.0354377	0.0490572	0.0278775	0.0187528	0.0236739	0.0216076	0.0175148	0.00974995	0.00651637	0.0254995	0.0265253	0.0200502	0	0.0195835	0.0230087	0.0169617	0.0370244	0.038822	0.022178	0.0294917	0.00713078	0.0269261	0	0.0261643	0.0365662	0.0188149	0.0438695	0.0537486	0.0309756	0.0111295	0	0.0296013	0.0153401	0.0117445	0	0.0249593	0.00695584	0.0190316	0.0188396	0.0102907	0.0164852	0.010272	0.0229033	0.0556685
ZNF284	0.022924	0.00261975	0.0136305	0.0212058	0.0287533	0.0139635	0.0214859	0.010566	0.0322893	0.0219916	0.0142867	0.01156	0.0118299	0.0123462	0.0125917	0.0260423	0	0.0281794	0.0239466	0.0120247	0.0218051	0.0186823	0.00429727	0.0197115	0.00422017	0.00243131	0	0.0107343	0.0158082	0.00429469	0.0198696	0.0296685	0.0122456	0.0317353	0	0.00781668	0.00960459	0.0321749	0	0.0115431	0.0153063	0	0.0177529	0.0126737	0.017125	0.0185264	0.0222521	0
ZNF224	0.174069	0.168196	0.190225	0.190852	0.173936	0.131491	0.231769	0.212107	0.245645	0.110452	0.173539	0.145755	0.12734	0.27269	0.145243	0.276945	0	0.19826	0.179511	0.147568	0.162452	0.293038	0.121961	0.200259	0.0830347	0.177809	0	0.19888	0.174678	0.194047	0.208065	0.321016	0.161124	0.245463	0.0785366	0.141154	0.17911	0.245644	0	0.164326	0.254776	0.125638	0.188503	0.132909	0.188722	0.206414	0.138388	0.195193
ZNF225	0.0495103	0.0143486	0.0316893	0.0303816	0.0239959	0.0485035	0.027572	0.0352963	0.0473048	0.0289003	0.0370817	0.0216605	0.0282838	0.035658	0.027832	0.0134083	0	0.0229333	0.0409122	0.0288723	0.0481078	0.0648179	0.00655099	0.039323	0.0175197	0.0556636	0	0.0346851	0.0467164	0.0141398	0	0.0666342	0.0198774	0.0449432	0.00877218	0.0307139	0.0263437	0.0294938	0	0.0419609	0.0239373	0.0238753	0.016768	0.00928449	0.0201561	0.0288228	0.0437078	0.0475766
ZNF234	0.0308136	0.0272142	0.0495402	0.0521694	0.0378874	0.0423731	0.0634349	0.0501849	0.0512285	0.0441829	0.0358528	0.053652	0.0442228	0.0696171	0.022537	0.0358353	0.109646	0.0306334	0.0303112	0.0346705	0.0258388	0.0765592	0.00929456	0.0649888	0.0257492	0.0204856	0	0.0353033	0.0463439	0.0304207	0.0317113	0.041859	0.0447893	0.0697808	0.0413864	0.0409207	0.0555743	0.0268989	0	0.0264652	0.0431442	0.0344394	0.0284667	0.0240545	0.0562475	0.051641	0.0205977	0.0456997
ZNF226	0.120765	0.150316	0.152672	0.150985	0.136471	0.123709	0.10248	0.195331	0.215424	0.153113	0.138173	0.129094	0.142358	0.311516	0.126338	0.189058	0.116188	0.173189	0.166269	0.12108	0.164873	0.199253	0.102883	0.170237	0.125393	0.0981401	0	0.126428	0.177873	0.103615	0.132528	0.281208	0.141327	0.185553	0.0653405	0.180713	0.125599	0.123505	0	0.139057	0.181149	0.0738221	0.150343	0.0851081	0.106389	0.139492	0.18999	0.153915
ZNF227	0.0654342	0.104096	0.109715	0.113381	0.121456	0.115744	0.158259	0.112401	0.133086	0.0873879	0.0881491	0.0841298	0.0773138	0.17722	0.120551	0.104054	0	0.0952536	0.119542	0.0905661	0.121092	0.15323	0.0532786	0.133187	0.0852735	0.0684223	0.442625	0.107088	0.171211	0.0948792	0.0785075	0.169339	0.095733	0.0968343	0.0989202	0.0889504	0.097509	0.0912596	0	0.0841558	0.114878	0.087595	0.135712	0.0725878	0.132116	0.131018	0.0887157	0.203168
ZNF235	0.427905	0.352823	0.474892	0.368707	0.329528	0.364979	0.372457	0.423675	0.363063	0.352781	0.326306	0.344115	0.259067	0.452491	0.477339	0.360091	0.135157	0.438513	0.367888	0.265475	0.395329	0.563922	0.253004	0.436301	0.408437	0.386011	0.120147	0.297288	0.53182	0.338078	0.397988	0.608057	0.420416	0.4463	0.408797	0.387043	0.462686	0.334403	0	0.482199	0.302832	0.415946	0.464712	0.220563	0.318529	0.337683	0.392973	0.693608
ZNF233	0.0162858	0.0251542	0.0840109	0.0387862	0.030032	0.035142	0.0410584	0.0413511	0.0610802	0.0295482	0.0187547	0.0234641	0.0318095	0.0648885	0.0268076	0.0433339	0	0.0385033	0.0361178	0.0488704	0.0441568	0.068009	0.0115612	0.0728868	0.0254188	0.0213847	0	0.035938	0.0379806	0.0548609	0.00676583	0.079138	0.0350306	0.0550685	0	0.0193353	0.0376215	0.0222544	0	0.0513735	0.0310848	0.00803472	0.0838049	0.015978	0.0636184	0.0426086	0.0141813	0.0455588
ZNF112	0.0302516	0.0614134	0.0226158	0.0377115	0.0331114	0.0316945	0.0543517	0.0504025	0.0319167	0.0218524	0.0278639	0.0238103	0.0434034	0.0254015	0.0256485	0.02627	0	0.0206027	0.0455158	0.0205231	0.0348412	0.0567529	0.0102973	0.027573	0.0266909	0.0523134	0	0.0223968	0.0241457	0.00619765	0.0446085	0.0455383	0.0241038	0.0538952	0.034158	0.0352841	0.0367798	0.0406791	0	0.021315	0.028674	0.0224441	0.0354427	0.0126326	0.00850391	0.00583933	0	0.0620896
AC245748.1	0.0279619	0.0177239	0.0211484	0.0179734	0.00838178	0.020801	0.0304856	0.00759871	0.0141145	0.0117587	0.0186612	0.0187505	0.0215595	0.00552819	0.011693	0.0236388	0	0.00763532	0.017952	0.0106598	0.0061748	0.029811	0.0190327	0.0254132	0.0179585	0.0210538	0	0.00728616	0.0283791	0.00755085	0.00350644	0.0296832	0.0184563	0.0243277	0.011832	0.00426508	0.0156684	0.00587644	0	0.0316177	0.00930882	0.0136982	0.0206588	0.0137198	0.00932285	0.0325495	0.0104345	0.0239669
ZNF229	0.027377	0.0299796	0.0578506	0.0313939	0.0607618	0.0384982	0.0502533	0.0280611	0.0709462	0.0508338	0.0217774	0.0302361	0.0431779	0.0649774	0.0353629	0.0222125	0	0.0300567	0.0655386	0.0236467	0.0121987	0.0458694	0.0136233	0.0935224	0.0570441	0.00708056	0	0.0143933	0.0108691	0.0286002	0.0401174	0.067011	0.0440896	0.0588325	0.0119364	0.0118474	0.051808	0.0665593	0	0.0353024	0.0629601	0.0210991	0.035756	0.00999864	0.0283824	0.0636229	0.0449133	0.0732207
ZNF180	0.0624293	0.0902186	0.0736924	0.0689292	0.0650423	0.064421	0.0599733	0.0653839	0.101085	0.0615135	0.0653697	0.0807581	0.0479137	0.0620235	0.0859592	0.0857062	0	0.0470936	0.0650194	0.0655373	0.056244	0.090015	0.0358505	0.107819	0.046572	0.0912107	0	0.0615667	0.0377066	0.0586527	0.048367	0.0885616	0.0774206	0.0619397	0.0631577	0.0989807	0.0609353	0.0681906	0	0.0487652	0.049168	0.047392	0.0838084	0.0340277	0.0650859	0.0519361	0.0895189	0.106866
CEACAM20	0	0.0024393	0.00079221	0.00432565	0.00234185	0	0.0024522	0	0.00213158	0	0.00130324	0	0	0.00599091	0.00559404	0	0	0.00173318	0	0	0	0.00150554	0.00331521	0.00385149	0	0.00341065	0	0	0.00519298	0.00230647	0	0.00412718	0	0	0	0	0	0	0	0.00368779	0	0	0	0	0	0	0	0.00819199
IGSF23	0	0.00471761	0.00459152	0.0172445	0.0112452	0	0.00279374	0.0020848	0.0100686	0.00380253	0	0	0.0020646	0.0136062	0.00254465	0.00518832	0	0.00280676	0.00962029	0	0.00191067	0.00884844	0	0.0157258	0	0.00116748	0	0.00514065	0.027673	0.00371913	0	0.0194165	0.00527565	0.0109769	0	0.00157491	0	0	0	0	0	0.00408215	0.0117165	0	0.00364203	0	0.00402556	0.00863869
PVR	0.0618564	0.0432668	0.0906476	0.061968	0.0785617	0.0778729	0.047221	0.0836199	0.0852339	0.0530953	0.0464427	0.066989	0.0587911	0.128386	0.090301	0.106516	0	0.136125	0.0766338	0.1151	0.0854548	0.159363	0.0615973	0.0491067	0.0648445	0.0604356	0	0.0420079	0.0716433	0.0181472	0.0381967	0.137997	0.0801711	0.0853957	0.091462	0.0652057	0.0672522	0.0783923	0	0.0244462	0.0510799	0.0566835	0.0947292	0.0201878	0.0588542	0.166296	0.0937493	0.096635
CEACAM19	0.225099	0.204366	0.193204	0.156307	0.161154	0.113774	0.212618	0.2721	0.170075	0.194627	0.136799	0.208274	0.145544	0.229514	0.275349	0.248463	0	0.260127	0.178057	0.241126	0.207382	0.338268	0.156776	0.216088	0.180943	0.12271	0.120147	0.135828	0.171869	0.165472	0.167337	0.39359	0.27372	0.195186	0.159437	0.204872	0.233081	0.278524	0	0.171817	0.197926	0.166218	0.262881	0.154046	0.208101	0.361004	0.266105	0.267872
CEACAM16	0	0	0.00185099	0.0017005	0.00266379	0	0	0	0	0	0	0	0	0	0	0	0	0	0	0	0	0	0	0	0.00198295	0	0	0.00378623	0.00405318	0.00282516	0	0	0	0	0	0	0	0	0	0	0.0030112	0	0	0	0	0	0	0.0054319
BCL3	0.00652738	0.0415457	0.0218518	0.00400926	0.0171405	0.0187259	0.0193465	0.0319699	0.0238977	0.00671135	0.00882433	0.0069516	0.0158285	0.0226894	0.00950499	0.00946654	0.124268	0.0237801	0.029195	0.030229	0.0185748	0.0125458	0.0124114	0.0170251	0.0183847	0.00946836	0	0.00821898	0.00938567	0.0124741	0.00401166	0.0069466	0.0180505	0.00420328	0	0.00972577	0.0168104	0.00771355	0	0.0249313	0.0143754	0.0174795	0.0066454	0.0268632	0.0383668	0.0135255	0.00355144	0.0166915
CBLC	0.0135695	0.020926	0.0291706	0.0439065	0.028657	0.0149249	0.0115809	0.0632526	0.0306494	0.0325022	0.00880374	0.0501517	0.0406654	0.0499891	0.0534362	0.0432907	0	0.0876274	0.0308371	0.0606176	0.0362779	0.0416519	0.0136624	0.0351902	0.0131219	0.00742794	0	0.0113241	0.0432528	0.022093	0.0260546	0.0607588	0.0400059	0.0130186	0.0439456	0.0177764	0.0711819	0.0450157	0	0.0595465	0.03549	0	0.01663	0.0281136	0.0329186	0.0584384	0.0733196	0.00876025
BCAM	0.038096	0.0250685	0.0164763	0.0334975	0.0351052	0.0131262	0.0301631	0.0565184	0.0601171	0.0416955	0.0374064	0.0394023	0.117747	0.0991085	0.059099	0.0684004	0	0.072564	0.0585016	0.117871	0.0626766	0.0429021	0.0276568	0.0240907	0.0201169	0.0150521	0	0.0156654	0.0254605	0.0363526	0.0250785	0.0807605	0.0569751	0.0629232	0.0113433	0.0215818	0.092302	0.0400614	0	0.0475413	0.0324615	0.0435785	0.0255524	0.0153574	0.0500141	0.0253882	0.0516604	0.0237648
NECTIN2	0.109483	0.154976	0.196434	0.19061	0.170561	0.135688	0.122021	0.158711	0.244559	0.171257	0.153095	0.130869	0.184897	0.318503	0.198979	0.221698	0.132512	0.175408	0.175409	0.184712	0.187697	0.176367	0.166028	0.338535	0.154059	0.113521	0	0.0785322	0.130072	0.105446	0.146741	0.216947	0.170043	0.130477	0.134918	0.223665	0.185057	0.218839	0	0.203478	0.208819	0.0477631	0.125727	0.110869	0.158394	0.280753	0.25443	0.0929619
TOMM40	0.106068	0.0913835	0.151433	0.155493	0.124147	0.15067	0.239111	0.200324	0.257589	0.10342	0.107985	0.167162	0.196498	0.298447	0.203962	0.200857	0.0685803	0.178013	0.276959	0.179587	0.170821	0.193184	0.0882814	0.254008	0.157851	0.107552	0	0.0883002	0.124002	0.0735141	0.157063	0.253338	0.143976	0.141196	0.0535244	0.12974	0.236624	0.167118	0	0.191291	0.206791	0.141195	0.155954	0.153071	0.110203	0.168798	0.147516	0.350927
APOE	0.0465593	0.0703535	0.0535586	0.0856411	0.0883556	0.0475629	0.210585	0.130345	0.12657	0.0610502	0.0812448	0.126165	0.105045	0.111757	0.0781363	0.0668333	0	0.0612109	0.0953841	0.038369	0.0522017	0.0615742	0.108445	0.0658232	0.0682772	0.0605795	0.523433	0.113953	0.073604	0.0736904	0.180102	0.140126	0.110668	0.090659	0.169333	0.0690862	0.082937	0.124444	0	0.0557277	0.0662692	0.0624457	0.059254	0.0734063	0.0639583	0.0635833	0.0925838	0.270256
APOC1	0	0	0.0030482	0.00818738	0.00794604	0.0114035	0.017306	0.00334102	0.00958386	0.00249625	0.00228151	0	0.0123444	0	0.0114143	0	0	0.0072732	0.0050067	0.00780781	0.0139763	0.0018333	0	0.0189179	0	0.00528905	0	0.00697504	0.00790358	0	0.00929527	0.0102859	0.00186666	0.00718665	0	0	0.00350793	0	0	0.00469928	0.0100745	0	0.00872769	0	0.00271465	0	0	0.0260695
CLPTM1	0.211938	0.219154	0.274946	0.229876	0.225563	0.242533	0.519205	0.346437	0.363826	0.213869	0.26167	0.194203	0.325013	0.414365	0.273631	0.270765	0.102535	0.249397	0.44973	0.275087	0.30955	0.341752	0.229374	0.294658	0.337882	0.24058	0.458742	0.134418	0.204152	0.185191	0.189224	0.302023	0.235405	0.307611	0.0693342	0.216563	0.307012	0.264281	0	0.228928	0.229251	0.155947	0.268122	0.247972	0.352493	0.275097	0.258629	0.294937
RELB	0.00867496	0.01608	0.0209543	0.0175571	0.0103338	0.00863419	0.00553225	0.010686	0.017206	0.00835667	0.00805064	0.0157495	0.0096756	0.00581398	0.0364266	0.0430617	0	0.0255824	0.0187565	0.0232264	0.0335555	0.0118816	0.00488016	0.00737277	0.00987739	0.00793931	0	0	0.0203002	0.00770763	0.0120023	0.00994461	0.0115021	0.0212611	0.0300033	0.0259784	0.0237317	0.00589881	0	0.0145494	0.027328	0	0.0292673	0	0.00140335	0.0554428	0.0209451	0.0203238
CLASRP	0.210546	0.314728	0.352475	0.193578	0.19713	0.149018	0.257101	0.284137	0.296796	0.18865	0.214404	0.222177	0.259825	0.42333	0.408606	0.300473	0.158916	0.336553	0.229411	0.265922	0.299242	0.300355	0.283295	0.322809	0.172392	0.164716	0	0.160179	0.169888	0.166147	0.323309	0.286689	0.324711	0.290204	0.133081	0.274322	0.378201	0.29246	0	0.267761	0.323766	0.212184	0.264837	0.219609	0.26097	0.308087	0.417166	0.399103
ZNF296	0	0.0118906	0.00775272	0.00984704	0.00987967	0.014485	0.0053875	0.017187	0.00534717	0.00984692	0.00307374	0.00643197	0	0.0138255	0.00492083	0	0	0.013579	0.0104699	0.0302995	0.0101308	0.00323605	0.00729317	0.00723446	0.00279554	0.0106451	0	0	0.00607295	0.0041911	0.00646236	0.0152638	0.0112224	0.00415118	0.00721085	0.0108491	0.0116868	0	0	0	0.00492821	0	0	0.016936	0.00919646	0	0.00357639	0.00764877
GEMIN7	0	0	0	0.00214229	0	0	0	0	0	0	0	0	0	0	0	0	0	0.0025704	0.0018238	0	0	0	0	0	0	0	0	0	0	0.00216827	0	0	0	0	0	0	0	0	0	0	0	0	0	0	0	0	0	0
MARK4	0.419481	0.451668	0.577342	0.420532	0.50764	0.380021	0.508386	0.559174	0.622493	0.489917	0.363092	0.5183	0.555425	0.639022	0.65889	0.614079	0.529577	0.701098	0.475659	0.589888	0.555529	0.677356	0.561099	0.657609	0.338827	0.366968	0.200954	0.280117	0.458484	0.278519	0.369464	0.665738	0.570548	0.607879	0.311493	0.635915	0.527926	0.440978	0	0.514277	0.630647	0.485893	0.47877	0.388051	0.495012	0.591216	0.737651	0.86267
NKPD1	0	0.019309	0.0293685	0.00980781	0.0210638	0.0261562	0	0.0177483	0.0267946	0.00929283	0.0137296	0.0138282	0.0132518	0.0287932	0.0306176	0.0229842	0	0.0307033	0.0158646	0.0161045	0.0380243	0.014352	0	0.0602432	0.00605602	0	0	0	0.0340251	0.00938837	0.0198004	0.0409223	0.00801003	0.0259471	0	0.00841899	0.00541635	0.0153509	0	0.0240585	0.0296223	0.0366579	0.0372294	0.002614	0.00513736	0	0.00908587	0.0104909
TRAPPC6A	0.0459837	0.0320629	0.0608147	0.048777	0.0461424	0.0247482	0.0438087	0.0406965	0.0692666	0.0215538	0.0292156	0.0236522	0.0447187	0.0636846	0.0595025	0.0968329	0	0.078959	0.0575259	0.0490094	0.0706688	0.094829	0.0171145	0.0822232	0.0422153	0.0170014	0	0.0282758	0.0825774	0.0206168	0	0.0729817	0.0403302	0.040494	0.0328525	0.0498175	0.0328677	0.0334991	0	0.0326741	0.0622464	0.00733339	0.0745712	0.0148475	0.0327876	0.0476098	0.078221	0.0527312
EXOC3L2	0	0.00230634	0.0198701	0.00337826	0.0188484	0.00211377	0.0126894	0.0111359	0.0157509	0.0100676	0.00228309	0.00515389	0.00222516	0.02145	0	0.0186972	0	0.0168584	0.00591679	0.00462535	0.00411457	0.0153776	0	0.00749532	0.00966476	0.00771213	0	0	0.0197673	0	0	0.0165716	0.00767662	0.0252697	0	0.00308959	0.0161929	0.00627807	0	0.00751844	0.0139159	0	0.0115343	0.00970723	0.00281639	0	0.00877385	0.0393845
CKM	0.00585869	0.00576713	0.00895342	0.0139751	0.0109643	0.0142853	0.0191406	0.0101719	0.0114052	0.00462626	0	0	0.00578566	0.00615075	0.0103285	0.0117469	0	0	0.00167048	0.0066947	0.00823109	0.00545989	0.00655099	0	0.0181693	0.0106037	0	0.0173731	0.0207316	0.0052549	0	0.0199233	0.00440364	0.0115004	0	0	0.0199202	0.00565278	0	0.00284332	0	0	0.0153501	0	0.00860343	0.0129241	0.00299663	0.0717867
KLC3	0	0	0.00897315	0.0148826	0.0225373	0.00264606	0.0579999	0.0171862	0.00502344	0.0126986	0.0016564	0.00282734	0	0.00665764	0	0	0	0.00389011	0.00249231	0.00305539	0.00184017	0.00942059	0	0.00558809	0.013523	0.00938568	0	0.009258	0.00984992	0.0181319	0	0.00542049	0.00412618	0.00692279	0	0.00347446	0.0141926	0.00456906	0	0	0.00541695	0	0.00435939	0.0170731	0	0.0110762	0.00790831	0.219728
ERCC2	0.0394765	0.0809651	0.0601234	0.083488	0.0704405	0.0635864	0.0854763	0.137635	0.145454	0.0842448	0.0720627	0.0870141	0.0785431	0.0864609	0.111395	0.124565	0	0.0853088	0.0901444	0.103516	0.0696055	0.0697526	0.101704	0.151718	0.0995767	0.0710797	0	0.0588646	0.0670179	0.0307231	0.0754913	0.145101	0.0992663	0.0713615	0.0420703	0.0608766	0.0507866	0.0305045	0	0.0597584	0.113911	0.0617441	0.124525	0.0826968	0.0582359	0.121884	0.18521	0.130653
PPP1R13L	0.00348223	0.00608453	0.0118769	0.0138309	0.0072609	0	0.00568755	0.0129286	0.00911427	0.00527947	0.00291134	0.00629386	0.0119	0.00552819	0.00418181	0	0	0.00477451	0	0.00587073	0	0.00658764	0.00640531	0.0124309	0.00388774	0	0	0	0.0117646	0.0102852	0.0047959	0	0.0091536	0.0105175	0	0.00656459	0.0202825	0	0	0.0145059	0.00939072	0	0.00926222	0.00493324	0.0125915	0	0	0.0180911
CD3EAP	0.0333039	0.0232138	0.0269299	0.0271963	0.0308829	0.0320016	0.0300484	0.0350066	0.0365024	0.0214649	0.0286537	0.00707329	0.0274233	0.0123499	0.0296086	0.0538986	0	0.0132857	0.0331782	0.0338122	0.042014	0.0557243	0.0179521	0.0230388	0.0328687	0.0131645	0	0.0207404	0.0384845	0.0288954	0.0226392	0.0144393	0.025297	0.0227881	0	0.033669	0.0120941	0.0131636	0	0.0263242	0.02881	0.0121206	0.00894035	0.0213636	0.0237671	0.0492345	0.0384911	0.0416098
ERCC1	0.10864	0.112793	0.154546	0.181661	0.175525	0.120287	0.170328	0.166648	0.213377	0.129697	0.100237	0.0772223	0.157643	0.280789	0.174853	0.237041	0.19988	0.174083	0.193229	0.181405	0.156502	0.184802	0.15563	0.198411	0.134554	0.119479	0	0.133028	0.112671	0.135892	0.0881376	0.170243	0.145771	0.160418	0.0558591	0.162558	0.117439	0.116122	0	0.103531	0.188003	0.0901402	0.178345	0.104889	0.132154	0.262694	0.247436	0.150599
FOSB	0	0	0.00158651	0.00533516	0.00215988	0.00561839	0.00881615	0.00445721	0.00596875	0	0.00681878	0	0.00299622	0.00685995	0	0	0	0	0.0018682	0	0.00396251	0	0.00380139	0	0.00281896	0.0095329	0	0.00514065	0.00509008	0	0	0.00445455	0.0035515	0	0	0	0	0	0	0	0	0	0	0	0.00655086	0.0628136	0	0.00847896
RTN2	0.11389	0.106583	0.146405	0.113461	0.134664	0.0752425	0.172688	0.134603	0.165994	0.0609018	0.104417	0.0744369	0.129159	0.212039	0.182952	0.146549	0	0.160926	0.192892	0.153724	0.142734	0.163415	0.146243	0.189433	0.125034	0.117033	0	0.119655	0.141667	0.0989388	0.0681754	0.161035	0.143945	0.112506	0.0265942	0.119079	0.153051	0.146048	0	0.078486	0.122109	0.0592378	0.139935	0.141101	0.13185	0.132867	0.168892	0.104936
PPM1N	0.0217636	0.0175212	0.021543	0.012591	0.0139046	0.0138172	0.0158503	0.020496	0.025896	0.0161726	0.00683859	0.0336903	0.0228065	0.0345262	0.0244679	0.0343517	0	0.0449907	0.0326822	0.02204	0.0197931	0.0416859	0.00659315	0.0344257	0.0163135	0.00317808	0	0	0.0255904	0.00749249	0.0304291	0.0279354	0.0310803	0.0376879	0.0346226	0.0318742	0.0238989	0.0456019	0	0.0325146	0.0287826	0.0515651	0.0257948	0.0301902	0.00619023	0.00579886	0.02708	0.0237128
VASP	0.029227	0.00721578	0.0312119	0.0252908	0.0137752	0.0223312	0.0470758	0.0400433	0.0295189	0.0202749	0.0209419	0.00720214	0.0482482	0.0704813	0.0300725	0.0353529	0.10049	0.0335233	0.0234594	0.00818889	0.049279	0.0314942	0.0116219	0.0250187	0.0145591	0.0154468	0	0.0137634	0.0192613	0.016198	0.00579842	0.0258462	0.0334305	0.0364002	0.0070861	0.0210569	0.026903	0.0356493	0	0.0220843	0.0406039	0	0.0392209	0.0192496	0.0289742	0.00672587	0.0424684	0.0363803
OPA3	0.0824395	0.135636	0.154811	0.14691	0.104042	0.0875288	0.090017	0.14589	0.199948	0.145053	0.115303	0.152472	0.144188	0.234996	0.239505	0.200798	0	0.201648	0.185015	0.184922	0.16617	0.0991322	0.141384	0.234727	0.0942953	0.102967	0	0.0514816	0.0689811	0.0601244	0.0563193	0.116117	0.159819	0.207631	0.0420422	0.189597	0.153539	0.108012	0	0.0957973	0.18668	0.0745507	0.0957948	0.0923636	0.0687797	0.0941338	0.192602	0.185229
EML2	0.292828	0.403515	0.483299	0.33074	0.258868	0.220505	0.387523	0.50586	0.475792	0.306603	0.341404	0.339663	0.368318	0.67845	0.689608	0.486055	0.312484	0.563362	0.400599	0.396597	0.359679	0.41726	0.347973	0.448694	0.325671	0.352725	0.120147	0.260998	0.277537	0.327595	0.368769	0.540542	0.470476	0.473365	0.293917	0.414839	0.529731	0.399872	0	0.373664	0.475108	0.295806	0.511195	0.298092	0.413124	0.374759	0.713673	0.34234
GIPR	0	0.00366821	0.00149595	0.00273702	0.00379057	0	0.00284806	0.00296151	0.00227555	0.00303192	0	0	0.0064066	0	0	0	0	0.00253891	0	0.00909142	0.00193038	0	0	0	0	0.00409644	0	0	0.00145987	0	0	0	0.00412161	0.00395224	0	0	0.00428247	0	0	0	0.00557298	0.00537252	0.016152	0	0	0.0164234	0.00355144	0.00489514
SNRPD2	0.0464561	0.0555026	0.0953347	0.144305	0.0770761	0.124078	0.185904	0.132955	0.140391	0.054789	0.0640898	0.0480827	0.11237	0.136624	0.0815182	0.0703552	0.132512	0.0693813	0.173914	0.0846501	0.0981491	0.107112	0.0822603	0.117897	0.135399	0.082145	0	0.0748867	0.110592	0.0653175	0.066394	0.108776	0.0950305	0.0796759	0.0561668	0.0810306	0.119292	0.116599	0	0.0154212	0.0962645	0.0152079	0.11331	0.104653	0.108817	0.077564	0.0453214	0.0858949
QPCTL	0.0837415	0.100072	0.105671	0.108748	0.0656205	0.0428227	0.0614881	0.119477	0.0940587	0.0495783	0.0439976	0.0449397	0.106083	0.167164	0.114379	0.110956	0	0.133938	0.0849697	0.117776	0.0909917	0.128669	0.0840934	0.0790896	0.0467871	0.0232367	0	0.0490341	0.0636703	0.0697648	0.0780453	0.129916	0.0787344	0.0834587	0.020735	0.0979363	0.0856656	0.0461525	0	0.065333	0.116913	0.0593097	0.170674	0.0533131	0.0895594	0.15064	0.133757	0.108912
FBXO46	0.0561288	0.0523948	0.0874337	0.0461917	0.0373986	0.0294621	0.0677269	0.084069	0.0628371	0.0597983	0.0674036	0.0819214	0.0615731	0.0901824	0.091638	0.0559998	0	0.119641	0.0630209	0.0812097	0.0500502	0.0857828	0.0396102	0.113242	0.0499598	0.0315949	0	0.0583863	0.0364038	0.0479937	0.0910189	0.0675013	0.0669442	0.0368836	0.0573683	0.081432	0.0621658	0.0396554	0	0.0363789	0.0755646	0.0349502	0.11977	0.0225531	0.0743055	0.0867845	0.0601262	0.128463
BHMG1	0	0	0.00537327	0.00627162	0.013882	0	0.00492408	0.00661244	0.00907215	0.00316197	0.00239379	0.00320074	0	0.00725894	0.0121343	0.0102035	0	0.00760186	0.00746435	0.00348476	0.00239983	0.0150198	0.00653321	0.0137301	0.00198295	0	0	0	0.00465793	0	0.00786012	0.0139887	0.00301686	0	0.0176901	0.0049275	0.00574209	0.00345288	0	0	0.00718161	0	0.00692289	0	0	0	0.00737041	0.00711123
SIX5	0	0	0	0	0.00263219	0	0	0.00691614	0	0	0.00437366	0	0	0	0	0	0	0	0.00927231	0	0	0	0	0	0	0	0	0.00474079	0.0047408	0	0	0	0	0	0	0.00214434	0	0	0	0	0	0	0.00526075	0	0	0	0	0.0125682
DMPK	0.103079	0.147149	0.157252	0.152659	0.128865	0.145067	0.191723	0.187295	0.179476	0.161697	0.116841	0.113414	0.107973	0.194878	0.232056	0.153889	0	0.18552	0.112453	0.17292	0.154386	0.146007	0.130209	0.137222	0.116081	0.09675	0.120147	0.0718982	0.132318	0.0865468	0.195775	0.141498	0.127409	0.161306	0.0783846	0.175595	0.204201	0.161238	0	0.136442	0.140782	0.154664	0.194347	0.148153	0.117539	0.213395	0.286581	0.158316
AC011530.1	0	0	0.00236088	0	0.00367858	0	0	0	0.00105979	0	0.00217244	0	0	0	0	0	0	0	0	0	0	0	0	0	0	0	0	0	0	0.00354242	0	0	0	0	0	0.00280837	0	0	0	0	0	0.00448963	0	0.0131567	0	0	0	0
DMWD	0.00340912	0.00929634	0.0176275	0.0148434	0.0114341	0.0252663	0.0160085	0.026407	0.0271598	0.00691877	0.0158782	0.00570043	0.0154417	0.0373062	0.0157328	0.0544354	0	0.0187982	0.0351689	0.0178193	0.0185716	0.0263453	0.0217427	0.0349928	0.0226108	0.0119355	0	0.00643656	0.0195599	0.00312742	0.021519	0.0232317	0.0221449	0.00560747	0.0180468	0.0236943	0.014574	0	0	0.00594791	0.00766394	0.00415102	0.0175583	0.0122006	0.0151073	0.0338341	0.0174627	0.00760898
RSPH6A	0.0183154	0.00416885	0.00666984	0.00380393	0.00561867	0.00565289	0.00469954	0.00632057	0.0109768	0	0.00505972	0	0.00297766	0.0192882	0.00832604	0.0166651	0	0.014157	0.00521488	0.0092592	0	0.00479817	0	0.00399178	0.0113781	0.00586891	0	0	0.00866147	0.00421638	0	0.00461845	0.00645061	0	0	0.00402304	0.00308451	0	0	0	0.00690963	0	0	0	0.0114994	0.0204323	0	0.0265834
SYMPK	0.252519	0.412326	0.355389	0.350382	0.280142	0.273764	0.318622	0.427589	0.34283	0.302311	0.263857	0.39167	0.306188	0.451984	0.486881	0.41502	0	0.366648	0.303884	0.386092	0.376247	0.400871	0.219873	0.463847	0.303524	0.321821	0.380687	0.304828	0.283303	0.203456	0.261327	0.448291	0.379301	0.331767	0.241788	0.343533	0.377639	0.312775	0	0.313276	0.373552	0.322197	0.380655	0.253249	0.277406	0.453622	0.448614	0.291124
FOXA3	0	0	0.00273617	0.00263219	0	0	0.00235586	0.00281091	0.000967529	0	0	0	0	0	0.00288679	0.00572201	0	0.0064474	0	0.00211053	0	0.00278396	0	0	0	0	0	0	0.00223262	0	0	0	0.000795032	0	0	0	0.00658	0	0	0	0.0053207	0	0.00407473	0	0	0	0	0
IRF2BP1	0.0114459	0.0215412	0.0235942	0.0326233	0.0115101	0.0451879	0.0910547	0.0418413	0.0675962	0.0333257	0.043305	0.0229833	0.0680275	0.0308352	0.019572	0.0454326	0	0.0240186	0.0863733	0.0382097	0.0357061	0.040788	0.00368	0.0519683	0.0476303	0.0442786	0.120147	0.0266152	0.0323215	0.0103895	0.0290613	0.0491644	0.0389162	0.0302582	0.02208	0.0119079	0.0417805	0.0291892	0	0.028374	0.0312825	0.0248522	0.0223936	0.0126607	0.0286004	0.0279561	0.00437673	0.0573383
MYPOP	0.0513689	0.064606	0.102585	0.086715	0.0870941	0.0830186	0.167944	0.141574	0.146976	0.0769792	0.0580025	0.0710648	0.0713022	0.146333	0.10008	0.128078	0.132512	0.096859	0.122046	0.0726585	0.100189	0.132958	0.0850882	0.0936004	0.101823	0.10511	0	0.0455861	0.0749856	0.0901883	0.0809731	0.133875	0.112652	0.15233	0.0515795	0.100498	0.14317	0.0781433	0	0.0830091	0.100504	0.0356222	0.0843556	0.0669151	0.072404	0.104627	0.0962973	0.187709
NANOS2	0	0	0	0	0	0	0.00254582	0	0	0	0	0	0	0	0	0	0	0	0	0	0	0.0037486	0	0	0	0.012507	0	0	0	0	0	0	0	0	0	0	0.00356742	0	0	0.00652496	0	0.00450001	0	0	0.00380148	0	0.00417411	0.062842
NOVA2	0.295963	0.230507	0.293736	0.232572	0.265173	0.317083	0.398572	0.384332	0.363245	0.290407	0.366099	0.347286	0.401895	0.345254	0.311358	0.355788	0.369592	0.347655	0.385844	0.342829	0.388384	0.377012	0.288726	0.302971	0.368145	0.297434	0.645252	0.284032	0.256868	0.262157	0.301115	0.303994	0.335078	0.309482	0.203933	0.300773	0.285853	0.276045	0	0.296435	0.243347	0.195784	0.251417	0.316878	0.435232	0.355088	0.368763	0.636606
CCDC61	0.0490675	0.0451606	0.0538425	0.099587	0.0627129	0.0385058	0.0685445	0.0623319	0.0936275	0.0573199	0.0529946	0.0643376	0.0288046	0.0852042	0.112129	0.096564	0	0.103498	0.0475706	0.0705472	0.0996169	0.0658169	0.0342633	0.107554	0.0534218	0.0560119	0	0.0183703	0.0375884	0.0501103	0.00721999	0.0550985	0.0558276	0.0660447	0.0155658	0.0793357	0.0526836	0.0874819	0	0.0494592	0.102117	0.0134422	0.066758	0.0180591	0.0272831	0.0570013	0.0886972	0.0926276
PGLYRP1	0	0.00784373	0.0264403	0.0463062	0.0254292	0.00453904	0.00925054	0.0252304	0.0666042	0.0112858	0.0115232	0.00198547	0.00341059	0.0367721	0.00674098	0.0326525	0	0.0539725	0.038908	0.0121415	0.0260562	0.0424519	0	0.108137	0.0108992	0.00541343	0	0	0.0313998	0	0.0099844	0.0368694	0.0107222	0.0738794	0	0.0159537	0.00951426	0.00393066	0	0	0.0436838	0	0.0267022	0	0.00363208	0.00851553	0.0370824	0.0122651
IGFL4	0.263896	0.254365	0.400104	0.362738	0.537969	0.228114	0.455087	0.26003	0.47529	0.366678	0.207821	0.280193	0.290185	0.380939	0.361701	0.219265	0	0.288876	0.347991	0.203517	0.390429	0.385138	0.217019	0.470746	0.324646	0.217892	0.120147	0.41026	0.359306	0.287321	0.214121	0.418574	0.268909	0.59321	0.232799	0.3441	0.703425	0.390585	0	0.349332	0.246241	0.276899	0.310196	0.274924	0.333108	0.31748	0.41652	0.664506
IGFL3	0	0	0	0.00516428	0	0	0	0	0.000919063	0.00290889	0.00292101	0	0	0.00584463	0	0	0	0	0	0	0.0037593	0.00588541	0	0	0	0	0	0	0.00857801	0.00827968	0	0.00397703	0	0	0	0.000957604	0	0	0	0	0	0	0.00767689	0	0	0	0.00437673	0
IGFL1	0	0	0	0.00205968	0	0	0	0	0	0	0	0	0	0	0	0	0	0	0	0	0.00398247	0.0020571	0	0	0	0	0	0	0.00193856	0	0	0	0	0	0	0	0	0	0	0	0	0.00599459	0	0	0	0	0	0.00353473
HIF3A	0.0258889	0.0223854	0.0271841	0.0459889	0.0114181	0.0064443	0.0456967	0.0360746	0.0283715	0.019832	0.0257981	0.0144459	0.0187317	0.0124539	0.0324027	0.0507725	0	0.0309	0.0142462	0.00967158	0.0192026	0.0212358	0.0133899	0.0258476	0.0287628	0.0146225	0.120147	0.0381236	0.0376755	0.0437001	0.0677559	0.0399763	0.0260039	0.033769	0.00614812	0.00716613	0.0160193	0.0116876	0	0.0240936	0.0294151	0.0188536	0.0230016	0.0546188	0.0143846	0.0241729	0.00671735	0.0131392
PPP5C	0.254875	0.265693	0.307472	0.246868	0.203135	0.287277	0.496344	0.381736	0.338728	0.280973	0.295557	0.23996	0.28531	0.347271	0.25162	0.292649	0.0685803	0.281113	0.404089	0.270115	0.293049	0.356561	0.241961	0.255378	0.337776	0.275927	0	0.229298	0.307101	0.228087	0.206624	0.369132	0.331672	0.387324	0.174629	0.292813	0.300643	0.313954	0	0.212264	0.282703	0.168403	0.290697	0.281288	0.340102	0.170276	0.381013	0.353051
CCDC8	0	0	0	0	0	0	0.00299374	0	0.000940242	0	0	0	0	0	0.00434526	0	0	0	0	0	0	0.00201371	0	0	0	0	0	0.00351233	0	0	0	0	0.00113083	0	0	0.0010567	0	0	0	0	0	0	0	0	0	0	0	0.0478572
PNMA8C	0.0638646	0.0406439	0.0700609	0.0588468	0.063377	0.0794776	0.104905	0.114675	0.112312	0.0630272	0.0586892	0.0798351	0.109749	0.0861284	0.043395	0.0768013	0	0.0556049	0.0928715	0.0715972	0.0823096	0.0989495	0.0250444	0.150978	0.0975436	0.0680031	0	0.0613983	0.118177	0.0561668	0.0641976	0.0786829	0.0602886	0.0525479	0.00483597	0.0513559	0.0836441	0.032461	0	0.0552094	0.0433349	0.0307311	0.0652643	0.0554465	0.112689	0.0585384	0.0222056	0.164332
PNMA8A	0.225666	0.219867	0.292048	0.256402	0.295573	0.356551	0.619782	0.418545	0.404629	0.321586	0.329248	0.198341	0.330844	0.275272	0.127006	0.255985	0.225833	0.133385	0.599826	0.220426	0.240041	0.408827	0.142317	0.27821	0.422735	0.264216	0	0.181678	0.387655	0.146604	0.150052	0.344417	0.231808	0.35663	0.132999	0.220622	0.309378	0.216278	0	0.208298	0.163049	0.140063	0.216883	0.170787	0.379377	0.364449	0.142206	0.435153
PPP5D1	0.107642	0.108741	0.102111	0.171582	0.107713	0.0715567	0.132394	0.168725	0.12645	0.10406	0.0928377	0.127318	0.064825	0.148678	0.130828	0.106851	0	0.111238	0.110657	0.114811	0.0976801	0.0940399	0.114321	0.127308	0.113663	0.153643	0	0.125225	0.0937071	0.131844	0.083388	0.132303	0.116482	0.111433	0.0988206	0.143706	0.130815	0.0766175	0	0.0617407	0.140986	0.037663	0.0975345	0.0788721	0.0701207	0.0969967	0.191943	0.23969
CALM3	0.640497	0.519766	0.639825	0.679527	0.688995	0.883998	1.58975	1.00635	0.947543	0.738882	0.934481	0.731113	1.01264	0.795257	0.633683	0.715406	0.306273	0.618202	1.42162	0.677349	0.819266	0.861738	0.581439	0.842856	1.23677	0.701549	1.1703	0.697191	0.920823	0.440937	0.665547	0.865664	0.775164	0.597377	0.328951	0.502895	0.844826	0.760078	0	0.714062	0.515497	0.370991	0.568317	0.838242	1.22015	0.734543	0.377817	1.04117
PTGIR	0	0.00777666	0.00241462	0	0.00205293	0	0	0	0.0035666	0	0	0	0	0	0	0	0	0.00245676	0	0	0.00357896	0.00126168	0.00482691	0	0	0	0.120147	0	0.00453406	0	0	0	0	0.00738762	0.00830449	0	0	0	0	0	0	0	0	0	0.00319878	0	0	0.032239
GNG8	0.0043707	0.00564317	0	0	0	0	0.00726024	0	0.00230713	0	0.00218966	0.00925246	0	0.00869581	0.00255382	0	0	0.0120236	0	0.0154436	0.00762696	0.00379127	0	0	0	0.00488562	0	0	0	0.00891102	0	0	0	0	0	0.000978315	0.00166661	0	0	0	0.00164231	0	0	0	0.00639704	0	0	0
DACT3	0.0876992	0.112474	0.171436	0.117436	0.11855	0.169955	0.17826	0.142778	0.201746	0.104288	0.13327	0.088266	0.169737	0.200479	0.137089	0.123373	0	0.184465	0.177	0.149832	0.200459	0.256689	0.154083	0.163986	0.122819	0.129347	0	0.0651197	0.159712	0.0737913	0.107908	0.181669	0.134406	0.0955242	0.0503234	0.117443	0.174481	0.127911	0	0.0917666	0.171476	0.112494	0.166089	0.130824	0.170405	0.199159	0.180994	0.273629
PRKD2	0.0437036	0.0626874	0.0655095	0.0568544	0.0593666	0.0235484	0.186498	0.0675813	0.0710677	0.0570935	0.0626102	0.039938	0.052088	0.130059	0.0797288	0.0721477	0	0.102008	0.0508962	0.0572096	0.0481505	0.0480148	0.0713825	0.115386	0.0474593	0.028027	0	0.0649751	0.0347658	0.0385077	0.0418892	0.0504751	0.0667485	0.0698311	0.0557273	0.0827538	0.120977	0.0566157	0	0.0417701	0.0846474	0.0441992	0.0399762	0.0914387	0.0370816	0.0875596	0.0809521	0.182138
STRN4	0.115788	0.0799782	0.104831	0.116878	0.118463	0.102376	0.199091	0.135	0.141444	0.0939189	0.136528	0.133131	0.203098	0.145757	0.132694	0.11392	0.112438	0.106369	0.141164	0.139354	0.121223	0.133485	0.0970349	0.146387	0.122192	0.0822339	0	0.0602894	0.124285	0.098894	0.14511	0.121041	0.164291	0.161316	0.0705944	0.115702	0.14302	0.143954	0	0.120593	0.106606	0.107192	0.154828	0.161378	0.166142	0.0932124	0.157596	0.194513
FKRP	0.128431	0.145806	0.122206	0.113746	0.162544	0.118491	0.115994	0.133896	0.13753	0.131921	0.0874475	0.133842	0.135163	0.19407	0.115479	0.11984	0.0685803	0.15905	0.168661	0.129531	0.145421	0.164679	0.0936459	0.127413	0.140554	0.142382	0.442625	0.0717176	0.110951	0.109185	0.131635	0.177256	0.124567	0.142973	0.166912	0.129912	0.150087	0.152513	0	0.165053	0.0934318	0.162664	0.133352	0.137791	0.0971498	0.172783	0.137538	0.110425
SLC1A5	0.0023967	0	0.00662794	0.00806159	0	0	0.00674769	0.010803	0.00185818	0	0	0	0.00196576	0.0122645	0	0	0	0	0	0.00206252	0	0.00663266	0	0.0142406	0.00866209	0	0	0.00561057	0.00841225	0.00659671	0	0.0110632	0.00559879	0.00515831	0	0.00117559	0	0	0	0.00461206	0.00259709	0	0.00858426	0	0.00283058	0	0	0.00666392
AP2S1	0.140404	0.144516	0.117182	0.178205	0.167189	0.184151	0.403045	0.177746	0.286376	0.130911	0.163282	0.102505	0.163374	0.25964	0.164451	0.226957	0.124268	0.145218	0.294844	0.138958	0.204341	0.212572	0.141257	0.202644	0.2027	0.152873	0	0.0818183	0.231705	0.100314	0.24741	0.218158	0.161535	0.114645	0.0462193	0.121391	0.185466	0.138373	0	0.0682302	0.15704	0.130051	0.123607	0.139094	0.284916	0.19184	0.144245	0.115878
ARHGAP35	0.489431	0.494919	0.573863	0.46456	0.483945	0.420323	0.676982	0.590745	0.545051	0.550495	0.595985	0.511053	0.599259	0.535717	0.599519	0.500891	0.108225	0.539589	0.551563	0.484202	0.588863	0.691345	0.484486	0.609365	0.564358	0.492489	0.65335	0.484081	0.459782	0.371917	0.492447	0.554398	0.695309	0.629312	0.473759	0.589138	0.632823	0.518555	0	0.50055	0.565833	0.517399	0.538608	0.394745	0.640809	0.681664	0.708151	0.678744
NPAS1	0.0186568	0.0285869	0.053812	0.0430656	0.0437781	0.045836	0.0540988	0.0605751	0.0903175	0.0702527	0.0224828	0.025278	0.0476432	0.220073	0.0481442	0.0690223	0	0.119512	0.0525016	0.0584933	0.076082	0.0482369	0.0440785	0.0565545	0.0259403	0.025199	0	0.0146331	0.0650168	0.0441937	0.0262341	0.115731	0.0523772	0.0592825	0.0628232	0.048721	0.0800642	0.0890211	0	0.0193936	0.0420152	0.01725	0.0638572	0.0337559	0.0277005	0.091733	0.0363677	0.0579752
TMEM160	0.187123	0.171559	0.157794	0.260683	0.153444	0.224283	0.31458	0.238906	0.349389	0.123565	0.196816	0.142391	0.239831	0.276791	0.136044	0.215262	0	0.207571	0.349454	0.171749	0.26427	0.249259	0.107356	0.270805	0.317609	0.159643	0	0.126813	0.249491	0.146123	0.207525	0.332702	0.192974	0.208801	0.0946923	0.147728	0.219222	0.169051	0	0.150495	0.159712	0.189165	0.268063	0.159846	0.238716	0.247772	0.0667627	0.0895904
ZC3H4	0.0761254	0.0830545	0.096081	0.111838	0.110771	0.122439	0.20327	0.132323	0.151738	0.1138	0.0770616	0.102817	0.10132	0.105632	0.111293	0.13133	0	0.0982392	0.161039	0.152347	0.13777	0.118675	0.0531939	0.124126	0.163962	0.0844628	0.458742	0.0686435	0.110551	0.0879542	0.0709946	0.124992	0.102292	0.13854	0.0367931	0.115787	0.102108	0.10142	0	0.0960947	0.125862	0.0506312	0.0776233	0.0820827	0.143283	0.18954	0.146557	0.188917
SAE1	0.173802	0.240943	0.285935	0.246381	0.247255	0.245708	0.342187	0.360469	0.350319	0.328843	0.191194	0.246507	0.211697	0.341792	0.319432	0.30418	0.311963	0.252829	0.300445	0.308064	0.294044	0.251921	0.227895	0.436357	0.247164	0.223391	0.120147	0.148428	0.218918	0.213392	0.224879	0.298489	0.267928	0.280776	0.184482	0.332945	0.334691	0.294156	0	0.19929	0.294579	0.095003	0.239105	0.25358	0.240458	0.269277	0.356971	0.29547
BBC3	0.0480936	0.0356649	0.0246548	0.020404	0.0270354	0.0438038	0.0347898	0.0483791	0.0554238	0.0159521	0.037705	0.0277578	0.0527592	0.0374304	0.00941835	0.0347861	0	0.0592768	0.042473	0.0318892	0.0191924	0.0903262	0.0201747	0.0298171	0.0165092	0.0209211	0	0.0492425	0.0373536	0.0774076	0.0346628	0.0442694	0.043096	0.0305904	0.0277124	0.0230926	0.0364065	0.0105427	0	0.0123632	0.0282475	0.0175456	0.0605442	0.0189385	0.0747688	0.0482499	0.0211316	0.0773106
CCDC9	0.0272732	0.0161592	0.0269322	0.0156918	0.0488879	0.00499025	0.0375853	0.0346567	0.0658546	0.0202002	0.0114624	0.0276221	0.0185016	0.049247	0.0464245	0.0330565	0	0.0490516	0.0382993	0.0261365	0.0350951	0.027764	0.0333248	0.0334319	0.00407395	0	0.120147	0.0100158	0.0229253	0.0191941	0.0408746	0.0223359	0.0126734	0.0210017	0.00721085	0.028911	0.0212077	0.0252472	0	0.0286361	0.0310685	0.0416615	0.0174056	0.0260109	0.0249039	0.0216866	0.0193739	0.0405732
INAFM1	0.039996	0.0160557	0.0534858	0.0669646	0.0573981	0.0646093	0.106592	0.083315	0.103211	0.0186766	0.0302406	0.0101565	0.0553098	0.103227	0.0450022	0.0745325	0	0.0803355	0.131642	0.0381708	0.0664595	0.0625988	0.0197322	0.0802668	0.0674032	0.0222243	0	0.031792	0.0901303	0.0336894	0.0733728	0.0850496	0.047175	0.0266126	0.0839131	0.0174457	0.037913	0.0655826	0	0.029687	0.0338542	0.031246	0.0545864	0.0304644	0.109271	0.151172	0.00507859	0.0466272
C5AR1	0.00681929	0.0171506	0.0162136	0.0111002	0.0210972	0.0132755	0.0261957	0.0204055	0.0113759	0.0233173	0.00518471	0.00251555	0.00675067	0.021945	0.0152236	0.00896456	0.10049	0.0181214	0.00991811	0.0224571	0.00163753	0.0125604	0.00665019	0.0182899	0.00568229	0.0211353	0	0.00236	0.0330061	0.0153223	0.0326726	0.00450378	0.00719525	0.00505605	0	0.00811644	0.0100971	0.0252724	0	0.0109105	0.00510763	0	0.0062735	0.00598237	0.013477	0.063423	0.0071347	0.344257
C5AR2	0	0.00759924	0	0	0.002406	0.00807102	0	0.00204137	0.00491957	0.00230828	0.00163761	0	0.00224257	0.0256457	0.00572646	0	0	0	0.00172268	0	0.00413753	0.00341321	0	0	0.00183473	0.00408895	0	0	0.00811702	0.00318617	0	0.0035584	0.00251388	0.0028442	0	0.00899526	0	0	0	0	0	0	0	0	0	0.00776262	0	0.00774338
DHX34	0.0652727	0.117656	0.139876	0.159434	0.1562	0.102497	0.305994	0.13259	0.181317	0.140083	0.0597251	0.0993994	0.112047	0.144605	0.149494	0.19302	0.0685803	0.16087	0.101346	0.115878	0.184457	0.126999	0.114261	0.259124	0.125004	0.114668	0.120147	0.0816534	0.133975	0.0873586	0.104916	0.137486	0.176228	0.285539	0.0683747	0.166161	0.21321	0.211022	0	0.167877	0.156772	0.0659952	0.138429	0.156561	0.157411	0.125864	0.157308	0.439009
MEIS3	0.208145	0.123504	0.104667	0.149898	0.189855	0.154726	0.213329	0.256253	0.267792	0.162204	0.104912	0.139771	0.165448	0.19294	0.258227	0.12706	0.530425	0.273158	0.149494	0.254482	0.222827	0.267155	0.150339	0.273772	0.160376	0.0907106	0.703165	0.147343	0.149962	0.133151	0.147061	0.316706	0.273037	0.171605	0.104605	0.2114	0.217061	0.153362	0	0.293017	0.175764	0.160674	0.235308	0.166268	0.209883	0.519194	0.266295	0.318705
SLC8A2	0.249073	0.279545	0.378653	0.261484	0.205805	0.177172	0.332043	0.371789	0.285312	0.198559	0.235946	0.264416	0.299314	0.349677	0.290028	0.302091	0	0.322123	0.305446	0.251781	0.233634	0.408657	0.302451	0.269561	0.237717	0.199652	0.200954	0.191499	0.256734	0.266902	0.317772	0.3343	0.371021	0.275096	0.222914	0.227498	0.385138	0.337917	0	0.332427	0.207542	0.202524	0.318528	0.216445	0.282724	0.435069	0.243115	0.328631
KPTN	0.0167917	0.0275725	0.0319083	0.0383168	0.0632979	0.0680445	0.0614778	0.0560948	0.0599476	0.0531252	0.0384658	0.0251634	0.031837	0.0691962	0.0462893	0.0346917	0.0685803	0.046825	0.0482771	0.0586462	0.0432541	0.0362029	0.0168048	0.0521071	0.0328414	0.0646617	0	0.0242395	0.0222469	0.0523665	0.0673322	0.0364814	0.0522392	0.0422269	0	0.0425073	0.0519734	0.0324939	0	0.0372277	0.0727318	0.0391874	0.0186677	0.0235122	0.0432873	0.0171778	0.0696195	0.0367569
NAPA	0.155094	0.187198	0.202605	0.176402	0.138992	0.206534	0.408416	0.290592	0.264252	0.194642	0.198764	0.161359	0.219244	0.303749	0.233283	0.254282	0.0685803	0.246055	0.29096	0.177408	0.208754	0.249471	0.168525	0.3214	0.327683	0.197718	0	0.153636	0.193944	0.169036	0.213263	0.23979	0.189555	0.293553	0.105032	0.152963	0.267221	0.172646	0	0.21887	0.158026	0.123074	0.201358	0.220146	0.325705	0.279712	0.261103	0.464844
ZNF541	0.0107891	0.0268036	0.0429247	0.0284674	0.0403883	0.00981888	0.0187388	0.0365733	0.0279885	0.0187967	0.025687	0.0217223	0.0156515	0.0180529	0.022825	0.0442759	0	0.0167575	0.0331621	0.0353493	0.0252436	0.0239403	0.00622825	0.0511667	0.0126449	0.00349865	0	0.0378517	0.0400615	0.00862106	0.0197979	0.00429494	0.035931	0.03056	0.0216762	0.0321202	0.0172101	0.0220354	0	0.0119326	0.0271762	0.0151763	0.00567851	0.00661302	0.0079774	0.0236775	0.0173625	0.017228
EHD2	0.0322809	0	0.0109568	0.0147009	0.0137639	0.0146635	0.0138943	0.00868479	0.0173513	0.00347276	0.014358	0.00350011	0.00890188	0.0159938	0.00302521	0	0	0.00538112	0.00839604	0	0.00878288	0.00759762	0.00337436	0.00776959	0.0057305	0.00809977	0	0.00256801	0.0148155	0.00670055	0.0102478	0.0231601	0.0138415	0.00930139	0.0146572	0.00295521	0.00413549	0.0062123	0	0.015236	0.00792805	0.00658104	0.0230514	0.0179473	0.00446174	0.0116815	0.0112317	0.0174978
NOP53	0.0053153	0.0243392	0.0365592	0.020768	0.0448087	0.0212443	0.0450243	0.0448012	0.0469021	0.0272196	0.0133631	0.0161704	0.0432695	0.0602042	0.0196991	0.0187138	0.142863	0.0274333	0.0427361	0.029929	0.0359497	0.0233315	0.0313413	0.0567357	0.0162076	0.0227414	0	0.0181877	0.0289813	0.0117744	0.0254696	0.0407057	0.0177754	0.0129015	0.00656362	0.0299139	0.0408759	0.0274411	0	0.00291567	0.0384787	0.0146178	0.0316367	0.007475	0.0317786	0.0322399	0.0493568	0.0270863
SELENOW	0.221644	0.219996	0.45535	0.799535	0.569897	0.468938	1.18874	0.541566	0.797654	0.329698	0.285491	0.244718	0.478821	0.754529	0.323486	0.729608	0.455197	0.532634	1.05669	0.323155	0.558544	0.606472	0.188257	0.76731	0.554259	0.275037	0.500834	0.30471	0.818135	0.227381	0.429628	0.608082	0.428363	0.55634	0.107964	0.225321	0.573273	0.379795	0	0.423618	0.485532	0.326549	0.559406	0.441748	0.543153	0.610427	0.320476	0.682011
TPRX1	0	0.00708412	0.00670516	0.00564974	0	0.00980155	0.00476342	0	0.00346563	0	0.00242444	0	0	0	0	0.00379919	0	0	0.0022144	0.00344206	0	0.00501201	0.00348148	0	0	0.00361681	0	0.0031198	0.00451352	0.00377701	0.011912	0.0044221	0.00196647	0	0	0.00557777	0.00743053	0	0	0	0.00507582	0	0	0	0	0.0087198	0	0.0068913
CRX	0.00636452	0.00483829	0.00325581	0.0048	0	0.00489628	0.00260936	0.0123472	0.0030158	0	0	0.00251555	0	0	0	0.0135499	0	0	0.0050188	0	0.00335655	0.0032314	0.00831932	0.00604345	0.00324639	0.00719342	0	0.00291996	0.00225787	0.00297026	0	0	0.00116994	0.0127409	0	0.000999306	0.00835001	0.0081081	0	0	0.0103524	0.0179516	0	0	0	0.00692166	0	0.040485
SULT2A1	0.00147388	0.00379636	0.0120998	0.0237	0.015253	0.00843323	0.0054279	0.0021648	0.0025675	0	0.00172978	0.00982099	0.00278	0.0239782	0	0	0	0.00622202	0.00322555	0.00365354	0.00202841	0.00994371	0.00426049	0	0.00916438	0.0046882	0	0.00317353	0.0182114	0.00921541	0	0	0.00303033	0.00981863	0	0.00214434	0.00548019	0	0	0.00418712	0.00312927	0.00981586	0	0	0	0.00394197	0	0.00422724
BSPH1	0	0	0.000908568	0.00703039	0	0	0	0	0.00342419	0	0	0.00441395	0	0	0.00466922	0	0	0.00486153	0.00296203	0	0.00235348	0	0.0118868	0	0	0	0	0.00587015	0.00814313	0.00391671	0	0	0.0041147	0	0	0.00225041	0.0023224	0	0	0	0.0062767	0	0	0	0	0	0	0.00288829
ELSPBP1	0	0	0.00868598	0.00432421	0.0114843	0	0	0	0.00525921	0.0016087	0	0.00185007	0.00422851	0.00512058	0	0	0	0	0.00214646	0.0014481	0	0.00159509	0.00454701	0	0	0	0	0	0.00385698	0.00363029	0	0	0.00231404	0	0	0.00262914	0.00569319	0	0	0	0.00293499	0	0	0	0.00315564	0	0.00338544	0.00993273
CABP5	0	0.00240648	0.00507374	0.0164071	0.00755473	0.00756197	0.00157897	0	0	0	0.001507	0.001327	0	0.0138262	0	0	0	0.00524669	0.00281509	0	0.00216199	0.00213388	0	0	0.00376803	0	0	0.00218045	0.0175434	0	0	0	0.0010744	0.00833001	0	0	0	0.0107933	0	0	0	0	0	0	0	0.0171476	0	0
PLA2G4C	0.217347	0.296692	0.303228	0.362632	0.34409	0.249504	0.261787	0.253889	0.361305	0.313238	0.228847	0.278566	0.287325	0.399613	0.437419	0.342449	0.0685803	0.323478	0.202076	0.283295	0.353431	0.692701	0.293873	0.53618	0.221675	0.254177	0.120147	0.215476	0.334302	0.16351	0.19456	0.376327	0.332539	0.411273	0.271738	0.413832	0.38858	0.305792	0	0.197922	0.384193	0.203774	0.356396	0.20516	0.248569	0.265206	0.317406	0.252736
LIG1	0.0278253	0.0660445	0.0494163	0.0630037	0.0575471	0.029153	0.0638898	0.0590772	0.0684672	0.042072	0.041152	0.0403187	0.0472741	0.106476	0.0797772	0.045809	0	0.0841163	0.0417199	0.0670772	0.0399577	0.0712554	0.0507334	0.0428844	0.0481472	0.0793571	0	0.0313545	0.0495483	0.0537679	0.0571848	0.0922319	0.0673045	0.0377131	0.034369	0.0670595	0.0961778	0.0448438	0	0.0282506	0.0381069	0.0586349	0.0847507	0	0.0238363	0.10088	0.112279	0.135789
ZSWIM9	0.0728698	0.119323	0.0958475	0.0708283	0.0704952	0.114687	0.122053	0.130656	0.0935039	0.0894068	0.0665578	0.040457	0.0786441	0.143169	0.084658	0.0712883	0	0.0629195	0.0739485	0.0597149	0.0862363	0.114518	0.050367	0.0988149	0.0527411	0.0437841	0	0.0707588	0.069286	0.0669317	0.0561519	0.0807566	0.076702	0.115441	0.0464788	0.10182	0.109627	0.106292	0	0.0888819	0.0825182	0.0615008	0.0493265	0.0978137	0.0561176	0.0720567	0.138723	0.140337
CARD8	0.0270627	0.0114903	0.0441838	0.0432139	0.0351041	0.0221248	0.0266856	0.0341154	0.047948	0.0284409	0.00583209	0.0018792	0.0199487	0.0695552	0.0195064	0.0285149	0	0.0291364	0.0141089	0.019332	0.0270982	0.0189614	0.00889019	0.0648551	0.00691254	0.0191672	0	0.0269952	0.0397217	0.0206549	0.00927231	0.0582848	0.0213426	0.0631587	0.0375658	0.0230345	0.0325869	0.0149803	0	0.0349886	0.028323	0.00981812	0.0180979	0.0101002	0.0040747	0.00552665	0.0135403	0.0474219
ZNF114	0	0.00291529	0.00379061	0.00431452	0.0033247	0	0	0	0.00149168	0.00249625	0	0	0	0.023717	0.00279501	0	0	0.00606581	0.00433453	0	0.00721329	0.0026081	0	0	0	0	0	0.00412899	0.0079001	0	0.00676583	0	0.00252829	0	0	0.00170352	0.0037904	0	0	0	0.00517834	0.00658104	0.00282711	0	0	0	0	0.00381187
CCDC114	0.00260861	0.00832242	0.0103957	0.0167218	0.00813796	0	0.00493237	0.00784691	0.0100738	0	0	0.00667787	0.00592972	0	0.00233657	0.00450581	0	0.00341695	0.00234302	0	0.00436829	0.0119344	0	0.00589024	0.00148272	0.00124479	0	0.00479293	0.00638796	0.0056565	0	0	0.00569198	0.00725318	0.0108806	0.00225751	0	0.00892744	0	0	0	0	0.00967549	0.0145473	0.00381939	0	0.00538514	0.0135297
EMP3	0.00479028	0.0141927	0.0175553	0.0314917	0.0186493	0.0043121	0.0210887	0.0104047	0.0134898	0.0151189	0.00239379	0.0103014	0.00508187	0.00690121	0.0208805	0.0188394	0	0.0274658	0.00418098	0.0166301	0.0126975	0.0152517	0	0.0187275	0.0146594	0.0287094	0	0.0228267	0.0105966	0.0219257	0.00676583	0.0153449	0.0252378	0.0149183	0.00475197	0.00604811	0.0158487	0.0245422	0	0.0184849	0.00933363	0.0157751	0.0257052	0.00838508	0.00678342	0.0242699	0.00989445	0.0426862
TMEM143	0.0602622	0.106253	0.0846467	0.0845679	0.0777512	0.0635413	0.06545	0.0588604	0.110062	0.0675237	0.0569567	0.0589342	0.0575169	0.164027	0.129765	0.0903083	0	0.0943727	0.0583732	0.114374	0.0922091	0.0837685	0.0468909	0.0872776	0.0624622	0.0635409	0	0.0369633	0.083892	0.0602055	0.0685851	0.0743971	0.106008	0.0825243	0.1003	0.0910261	0.0827111	0.0345659	0	0.0549832	0.102912	0.0725154	0.0560896	0.0717374	0.0662518	0.0822986	0.120105	0.0792379
SYNGR4	0.00482821	0.0107866	0.00329458	0.00351861	0	0	0	0.0107111	0.00312815	0.00292206	0.00116857	0.00212498	0	0	0	0.00751202	0	0.00312744	0	0	0.00359483	0.00459117	0.0136361	0.00446597	0.00118945	0	0	0	0	0	0	0	0.00226667	0	0	0.00649672	0.00270461	0	0	0.0207041	0.00253732	0.00903512	0.00438114	0	0	0.0286062	0	0.00288829
KDELR1	0.0637156	0.0905532	0.156136	0.118097	0.0561175	0.147321	0.175074	0.172452	0.196948	0.120373	0.13155	0.101408	0.150591	0.280455	0.132223	0.195597	0.294398	0.18664	0.23737	0.115185	0.161966	0.197942	0.103742	0.199901	0.150925	0.126419	0	0.0839619	0.123265	0.0784461	0.082166	0.176688	0.115961	0.117734	0.11731	0.112908	0.144893	0.145838	0	0.0960803	0.119978	0.115178	0.119671	0.108705	0.165615	0.235997	0.0659756	0.147318
GRIN2D	0.324986	0.268177	0.376661	0.214398	0.327516	0.314525	0.342378	0.440083	0.38546	0.38892	0.258808	0.289389	0.301639	0.474676	0.479292	0.40106	0.154615	0.59319	0.393114	0.457993	0.291848	0.498211	0.497068	0.421331	0.291676	0.340524	0.831706	0.257252	0.29714	0.270544	0.228763	0.358661	0.382093	0.536795	0.251181	0.400745	0.399833	0.282835	0	0.219036	0.356518	0.150192	0.354068	0.214603	0.361882	0.722844	0.517553	0.226299
GRWD1	0.0273359	0.0257846	0.0311154	0.027673	0.030536	0.0577076	0.0713933	0.0393282	0.0571501	0.0464723	0.0237964	0.0210601	0.0496328	0.0442675	0.0175931	0.00773866	0	0.0530659	0.0778232	0.0341512	0.0349127	0.0636895	0.0467954	0.0400513	0.061955	0.03904	0	0.0305959	0.0204496	0.0346888	0.0280737	0.0326705	0.0414125	0.0264724	0.00468749	0.030995	0.0448026	0.0363219	0	0.0125378	0.0323062	0.0254029	0.0600929	0.0268476	0.0543562	0.0463538	0.0104239	0.0764998
KCNJ14	0.0351932	0.011243	0.0360043	0.0350445	0.049854	0.032545	0.0825864	0.0137066	0.0363663	0.0148899	0.0309849	0.0178462	0.0152016	0.0701208	0.026994	0.0256017	0	0.0509467	0.0236401	0.0428092	0.0348294	0.0415958	0.0396345	0.0518821	0.0336401	0.0305966	0	0.0198065	0.0245531	0.0203765	0.0148646	0.051817	0.031273	0.0185937	0.0342728	0.0522339	0.0552559	0.0446806	0	0.0177679	0.0374256	0.0393046	0.0145358	0.0165304	0.0497948	0.0703861	0.0355717	0.225514
AC008403.1	0	0.00225487	0.000967261	0.00361523	0	0.00383296	0.0185259	0	0.005133	0	0.0034279	0.0018792	0	0	0.00462646	0	0	0	0	0.00227721	0.00222862	0.00866854	0.00655099	0.00604345	0.00523669	0	0	0	0.00228348	0	0	0	0.00342477	0.0056167	0	0.002755	0.0062521	0.00315184	0	0.00335182	0	0	0.00894859	0.0047448	0	0.0108888	0	0.0583969
CYTH2	0.0761863	0.0772024	0.0794266	0.0430675	0.0772649	0.0938139	0.109945	0.0650636	0.0874645	0.0562694	0.0427988	0.0526705	0.0668414	0.0966322	0.106707	0.0869772	0.0685803	0.0844227	0.0862999	0.107361	0.0361599	0.0794897	0.0503203	0.0447713	0.0652998	0.0511107	0	0.0827442	0.0426057	0.0769676	0.0873596	0.0833646	0.0841769	0.0549838	0.0429457	0.0771917	0.116831	0.0504357	0	0.0549099	0.055313	0.0739992	0.0784116	0.00846928	0.0781409	0.0853943	0.0814607	0.0985313
LMTK3	0.464329	0.437672	0.473642	0.313372	0.351734	0.286799	0.513863	0.569945	0.592379	0.472808	0.411765	0.440143	0.57215	0.735071	0.724244	0.667644	0.121139	0.573691	0.522268	0.505988	0.498927	0.543551	0.415452	0.5315	0.404551	0.365124	0	0.308759	0.332075	0.361341	0.45507	0.614392	0.549795	0.352231	0.29262	0.453287	0.504999	0.634302	0	0.389112	0.498984	0.318631	0.489433	0.317641	0.449914	0.623473	0.589355	0.574524
SULT2B1	0.00492955	0.0229386	0.0137382	0.0216148	0.0140308	0.00218237	0.00165235	0.00740301	0.0145688	0.0109948	0.0067287	0.00388803	0.00435424	0	0.00993376	0.0153372	0	0.00981075	0.00623194	0.00158996	0.0067937	0.0217128	0.00259808	0.0178341	0.00838992	0.0133848	0	0.011532	0.0047823	0.00262945	0	0.00507171	0.0150748	0.0115481	0	0.00500284	0.00923296	0.00328197	0	0.00474678	0.0102135	0	0.0091612	0	0.00633037	0.0174655	0	0.0468461
FAM83E	0	0	0.00365286	0	0.00216113	0	0.00804955	0.0058141	0.0102288	0.00209962	0	0	0.00400338	0	0	0	0	0.00831827	0.0018987	0.00707856	0	0.00695405	0	0	0.0029934	0	0	0	0	0	0	0	0.00156821	0	0	0.00319099	0.00171198	0.00237263	0	0	0	0	0	0	0.00552606	0.00422001	0.00452287	0.072077
RPL18	0.152238	0.104685	0.218535	0.316589	0.20756	0.200384	0.475274	0.253057	0.31775	0.130732	0.116616	0.126156	0.262902	0.370116	0.103205	0.231669	0	0.185313	0.346901	0.131947	0.206595	0.218068	0.0769162	0.240729	0.2138	0.115929	0	0.204233	0.305103	0.181396	0.197912	0.319315	0.183596	0.188737	0.0896125	0.0992198	0.260082	0.104634	0	0.125183	0.160592	0.116758	0.240804	0.161472	0.18596	0.213395	0.0843374	0.27812
SPHK2	0.0837512	0.115044	0.144101	0.178877	0.168892	0.117845	0.222434	0.159539	0.198133	0.103193	0.085228	0.104326	0.164459	0.247967	0.156133	0.27386	0	0.214785	0.206306	0.195873	0.198055	0.164939	0.0944919	0.223049	0.106821	0.0797926	0	0.0864097	0.1461	0.115284	0.133654	0.198259	0.138862	0.161887	0.0159937	0.104772	0.171802	0.102497	0	0.113173	0.197375	0.0395766	0.173462	0.10863	0.110064	0.11758	0.206623	0.239266
DBP	0.0799848	0.122885	0.14096	0.102256	0.125056	0.230571	0.371634	0.198352	0.219374	0.0975781	0.183783	0.15584	0.11478	0.250804	0.173086	0.133317	0	0.165514	0.293724	0.125581	0.222723	0.279008	0.0721467	0.247596	0.187771	0.0769808	0.458742	0.115498	0.274503	0.0725915	0.124975	0.282698	0.149382	0.127661	0.0300947	0.123759	0.0985681	0.0977024	0	0.10145	0.143728	0.0326871	0.148698	0.18508	0.330567	0.0551532	0.0869487	0.318164
CA11	0.216762	0.198305	0.242805	0.219501	0.23784	0.231605	0.338184	0.267277	0.304826	0.174439	0.199079	0.139698	0.222363	0.294517	0.256312	0.190038	0.0961213	0.233613	0.304825	0.25438	0.268372	0.244615	0.171928	0.275176	0.231586	0.158774	0	0.149913	0.238616	0.209561	0.191584	0.23073	0.235053	0.209194	0.139398	0.161102	0.216876	0.167513	0	0.200616	0.169106	0.16081	0.265673	0.218012	0.25914	0.276933	0.161796	0.167619
NTN5	0.00630369	0.0153276	0.0172348	0.0199233	0.01621	0.0144818	0.0207968	0.0400293	0.0214209	0.0120966	0.0141282	0.0238888	0.0145814	0.0243899	0.0243707	0.0153292	0.121139	0.0244067	0.0117349	0.024093	0.0237417	0.0337384	0.0101343	0.0119047	0.0264063	0.0127565	0.120147	0.0250222	0.017134	0.0185454	0.0229406	0.0243552	0.0484628	0.0167425	0.0144901	0.0254802	0.00746907	0.0108232	0	0.00956104	0.0223325	0.0278034	0.0321895	0.00862447	0.0310519	0.0110486	0.0105698	0.0728798
FUT2	0.0196658	0.00889737	0.0437528	0.0362512	0.0356122	0.0320416	0.00694089	0.0279588	0.0416532	0.0274755	0.011922	0.0108812	0.00379008	0.0418724	0.0363456	0.0713796	0	0.0510314	0.0292532	0.0254991	0.0324421	0.0501053	0	0.0271544	0.00781165	0.0152525	0	0.0127672	0.0558632	0.00950973	0.00350644	0.0698849	0.018906	0.0250087	0.00840753	0.025951	0.0187535	0.0175865	0	0.0170278	0.0312552	0.0321907	0.093189	0.00682492	0	0.0192318	0.0454878	0.0180184
MAMSTR	0.0123374	0.0111912	0.0246198	0.00863323	0.0322244	0.00280681	0.00478023	0.0101091	0.0334892	0.0228368	0.00957121	0.0195533	0.0154862	0.0556755	0.0417561	0.0119655	0	0.0476252	0.0514176	0.028949	0.0378512	0.0406687	0.0162995	0.0247064	0.020545	0.00576128	0	0.0343694	0.00787332	0.00761563	0.01783	0.0253469	0.0223606	0.0409558	0.0102134	0.031563	0.0146042	0.0113941	0	0.0163932	0.0219698	0.00434554	0.0228901	0.00558842	0.0191502	0.0213167	0.0604264	0.0179492
RASIP1	0.0221613	0.0197621	0.0198624	0.0306542	0.0199579	0.0162179	0.0272711	0.0157924	0.0248437	0.00209812	0.0108121	0.00226067	0.0166123	0.0296968	0.0267651	0.00477195	0	0.0195266	0.0155775	0.0203533	0.012584	0.0110705	0.0156919	0.0342332	0.0258399	0.0181869	0	0.0186445	0.015237	0.00451611	0.0371744	0.0175121	0.018772	0.0110317	0.00516373	0.0166861	0.0318723	0.00388962	0	0	0.0181331	0.0076497	0.00634973	0.00430761	0.0103988	0.0227873	0.0419771	0.0159612
IZUMO1	0.00401705	0	0.00754321	0.00446192	0.0108276	0	0.00170843	0.0100387	0.00298109	0.00215113	0.00119178	0.00185007	0.00796228	0.00525832	0	0.00480968	0	0.0137933	0.00440428	0.00241561	0.0033588	0.00292948	0.00543877	0.00566125	0	0.00337524	0	0.0104143	0.00580648	0.0150684	0	0.00751625	0.00615066	0.00531204	0	0	0.00738777	0.00328197	0	0	0.00307536	0	0.00995661	0	0.00367795	0.0137116	0	0
FUT1	0.00713516	0.0041833	0.00408711	0.00234084	0	0.00885766	0.00459235	0.00181507	0.00758736	0	0	0	0	0	0	0.00572201	0	0	0.00901619	0.00226647	0.00200574	0.00428704	0	0.00683426	0	0	0	0	0.00582948	0	0	0.0137237	0.00908801	0	0	0	0.00215177	0.00706469	0	0	0.00274258	0	0	0	0	0	0	0.00887622
BCAT2	0.102695	0.127862	0.164437	0.179628	0.17426	0.150143	0.159233	0.174434	0.189694	0.12076	0.118301	0.130741	0.10357	0.229355	0.15053	0.177442	0	0.179172	0.119	0.16616	0.120827	0.192337	0.141006	0.11732	0.102531	0.140034	0	0.0916851	0.210986	0.148355	0.0963065	0.217051	0.185033	0.205447	0.0908755	0.150408	0.146587	0.118463	0	0.0722279	0.131129	0.16288	0.208675	0.11157	0.18293	0.156883	0.361768	0.169893
HSD17B14	0.0436847	0.106581	0.0627086	0.0646003	0.0613375	0.0578201	0.0611676	0.125863	0.0890592	0.0564298	0.0885682	0.0633212	0.137288	0.185602	0.155527	0.102617	0	0.12532	0.0851064	0.0830555	0.0704767	0.0887702	0.084984	0.0295399	0.0840152	0.0804065	0	0.0213118	0.0827992	0.0527578	0.106066	0.0550958	0.114957	0.0932507	0.111486	0.128541	0.122516	0.0819605	0	0.0700084	0.100214	0.0192199	0.114975	0.021485	0.0275702	0.0966963	0.0861146	0.0507275
PLEKHA4	0	0.0139762	0.0107119	0.0186494	0.00537187	0	0.0176136	0.0145525	0.0188671	0.00587307	0.00211263	0	0	0.0188742	0.0146232	0.0234039	0	0.0180911	0.00911173	0.0045274	0.00727665	0.00526584	0.00569711	0.00385149	0.0282504	0.00561156	0	0	0.0290791	0.0219511	0	0.00874972	0.0115622	0.0128784	0	0.0045525	0.0142283	0.00266244	0	0	0.00611596	0	0.00907733	0	0.00397653	0.0110319	0.0292323	0.0154973
PPP1R15A	0.0293365	0.0348698	0.028349	0.0356244	0.0275444	0.020415	0.0578645	0.0393364	0.0578178	0.0337073	0.0376799	0.0313272	0.0516344	0.0439442	0.0266331	0.0383895	0	0.0364727	0.0639322	0.0433924	0.0478225	0.0496255	0.034624	0.0640954	0.068136	0.0372419	0	0.0324544	0.0381671	0.0278962	0.0678929	0.0273476	0.0258316	0.016024	0.0150788	0.0248164	0.0268226	0.0255216	0	0.0129804	0.0455862	0.0234143	0.0493288	0.0290607	0.0418899	0.177063	0.0131377	0.0615365
TULP2	0	0	0.0140939	0.00990123	0.00772271	0.00314797	0.00534031	0.00951796	0.00448985	0.0101936	0	0.00768143	0.0136035	0.0265232	0.0124551	0.0102678	0	0.0061424	0.0035149	0.00488574	0.00617542	0.00903799	0.0135809	0.00521003	0.00388663	0.00557049	0	0.00339078	0.0121532	0.00372855	0.00623331	0.0104388	0.00999216	0.00781413	0.0138773	0.0121316	0.00880684	0	0	0.00467203	0.00812603	0.0132163	0.00797668	0	0.004311	0.00604506	0.0131208	0.011093
NUCB1	0.132967	0.141992	0.165771	0.162251	0.18214	0.168162	0.387656	0.250779	0.280896	0.122296	0.146019	0.113997	0.223989	0.331908	0.201421	0.180606	0	0.195356	0.295085	0.170585	0.22579	0.214953	0.0627759	0.247043	0.192525	0.158129	0	0.119236	0.211868	0.114178	0.22854	0.26312	0.207326	0.180725	0.126758	0.133217	0.182433	0.133028	0	0.163008	0.193049	0.0883693	0.241625	0.170199	0.214283	0.170513	0.190639	0.24973
DHDH	0.00576382	0.0112528	0.0253204	0.0189966	0.0432854	0.00697495	0.0225087	0.0196004	0.026526	0.0219591	0.0204405	0.0102807	0.0289384	0.0763184	0.0676056	0.0371489	0	0.0222194	0.0105324	0.0262187	0.0259601	0.041942	0.00301656	0.0453005	0.0189597	0.00211411	0	0.0039689	0.0382183	0.00770143	0.0163566	0.0550004	0.0187241	0.0259066	0.0118975	0.0291396	0.0168344	0.0189622	0	0.017578	0.027441	0.0273104	0.0381285	0.00549649	0.00768635	0.023125	0.0122561	0.260403
BAX	0.0438282	0.0306091	0.0360191	0.0793333	0.0638786	0.0244999	0.07043	0.0600923	0.11366	0.0675937	0.0155082	0.0423368	0.0602194	0.124963	0.0475327	0.157524	0	0.0822288	0.0983561	0.0552439	0.0689949	0.0868469	0.0105381	0.105125	0.0389715	0.0377927	0	0.0233462	0.0591503	0.0200073	0.0553476	0.0903166	0.0553209	0.0621649	0.0200994	0.0538222	0.0858408	0.0288664	0	0.0462183	0.0829867	0.0111887	0.0471537	0.0154342	0.027341	0.0464814	0.0778085	0.0545188
FTL	0.335096	0.310335	0.612535	0.863409	0.638999	0.629944	1.22794	0.726741	1.09239	0.439166	0.473099	0.350273	0.650903	0.861692	0.334888	0.79517	0.29021	0.72012	1.03658	0.407912	0.794613	0.736396	0.475899	0.954997	0.706822	0.359728	1.40567	0.430851	0.984257	0.439578	0.595535	0.764219	0.527668	0.689571	0.165717	0.315051	0.624468	0.554319	0	0.550512	0.640831	0.327535	0.721555	0.455724	0.606237	0.622838	0.30173	1.22723
GYS1	0.206719	0.172741	0.208568	0.160992	0.126393	0.150719	0.205671	0.223682	0.188311	0.171149	0.097585	0.154763	0.200729	0.28401	0.312048	0.226021	0	0.298016	0.214555	0.189289	0.199086	0.219697	0.151091	0.200125	0.162591	0.173309	0.322478	0.122266	0.129659	0.163935	0.132078	0.284192	0.220368	0.189063	0.187689	0.246121	0.259124	0.124977	0	0.17925	0.220757	0.095597	0.120788	0.11219	0.170464	0.297996	0.359147	0.232378
RUVBL2	0.0351429	0.0383464	0.0707005	0.0914005	0.0454086	0.0391155	0.0970979	0.0721668	0.0702501	0.029389	0.0422696	0.0422809	0.057961	0.0740492	0.0629077	0.0919201	0	0.0697479	0.0641464	0.0497358	0.0701872	0.0706533	0.0378166	0.0780397	0.0876368	0.0614757	0	0.0424183	0.0499284	0.0538162	0.0192935	0.0851337	0.047689	0.063099	0.0525645	0.0501897	0.0516933	0.0538319	0	0.0489705	0.0707363	0.0190949	0.0418886	0.033218	0.0336388	0.0567711	0.0308235	0.0778112
AC008687.1	0.00202968	0	0.00129672	0.00898344	0	0.00331163	0	0	0	0	0.00308549	0.00291599	0	0.0144719	0	0	0	0	0	0	0	0.00266639	0.00578172	0	0	0	0	0	0	0	0	0	0.00217936	0	0	0	0.00221518	0	0	0	0	0	0.00316273	0.00404019	0	0	0	0.00845958
CGB7	0	0	0	0	0	0	0	0	0	0	0	0	0	0	0	0	0	0	0	0	0	0	0	0	0	0	0	0	0	0	0	0	0	0	0	0	0	0	0	0	0	0	0	0	0	0	0	0
AC008687.8	0	0	0	0	0	0	0	0	0	0	0	0	0	0	0	0	0	0	0	0.00441563	0	0	0	0	0	0	0	0	0	0	0	0	0	0	0	0	0	0	0	0	0	0	0	0	0	0	0	0.00663678
KCNA7	0.00430041	0	0.00221482	0	0	0	0	0.00188326	0.00382476	0	0	0	0	0	0	0	0	0.00376035	0.00198484	0	0	0.00156221	0	0.00804003	0	0	0	0	0.00601427	0	0	0	0	0	0	0	0.00157037	0	0	0	0.00767662	0	0.00512247	0	0	0	0	0.00799463
SNRNP70	0.742554	1.08529	0.903906	0.915299	0.972651	0.780387	0.846362	1.13445	1.09793	0.657991	0.753384	0.720466	0.879186	1.28023	1.39234	0.993522	0.259062	1.08877	0.886234	1.04821	1.01508	0.987406	0.538107	1.01905	0.638949	0.613294	0.973607	0.886325	0.877864	0.933843	0.6873	1.20136	1.05723	0.932236	0.433154	0.944095	1.073	0.837931	0	0.827793	1.06119	0.818438	1.27083	0.545844	0.855726	1.06324	1.33611	0.543334
LIN7B	0.060791	0.0425677	0.128225	0.113847	0.0775623	0.0859657	0.183065	0.115969	0.167772	0.0626963	0.0739976	0.027898	0.101767	0.19813	0.087963	0.117436	0	0.136558	0.163097	0.0795492	0.0723631	0.102661	0.0379435	0.146767	0.0997317	0.0389049	0	0.0609719	0.101857	0.0629693	0.0662318	0.11908	0.09702	0.106486	0.0381348	0.0533322	0.0963379	0.089734	0	0.0820498	0.105623	0.00874581	0.0702055	0.073326	0.0718789	0.152884	0.0823855	0.0808955
C19orf73	0.018265	0.0155946	0.00817048	0.0111373	0.00802401	0.0150261	0.0538683	0.0135942	0.0129239	0	0.00988159	0.00479646	0.00285284	0.0116161	0.00625696	0.0113939	0	0.0301791	0.0126535	0.00236543	0.0121113	0.00963954	0	0	0.0181255	0.00211411	0.120147	0.00474551	0.0285764	0.00724465	0.022547	0.0234331	0.0125545	0.0165802	0.00801259	0.00641588	0.0151358	0.0189259	0	0	0.00767899	0.00763177	0.00974275	0.0107899	0.0304114	0.0103709	0	0.0321871
PPFIA3	0.305471	0.223319	0.304039	0.255937	0.275624	0.240058	0.490398	0.379391	0.351771	0.245517	0.224574	0.201051	0.283608	0.370302	0.443554	0.305888	0.220528	0.357785	0.396074	0.287506	0.379338	0.340713	0.289009	0.328531	0.291651	0.266955	0	0.222025	0.244202	0.232119	0.235653	0.388484	0.347791	0.172063	0.22521	0.292852	0.354075	0.294231	0	0.2366	0.303732	0.169756	0.213484	0.449121	0.340847	0.365121	0.326307	0.395731
HRC	0	0	0	0	0	0	0	0	0.00132654	0	0	0	0	0	0	0	0	0.00291142	0.00271782	0	0	0	0	0.00948402	0	0	0	0	0.00383903	0	0.00931257	0.00591896	0	0	0	0	0	0	0	0	0	0	0	0	0	0	0	0
TRPM4	0.0309714	0.0319612	0.0533903	0.0380408	0.0428091	0.0794528	0.0735362	0.0355313	0.0616718	0.0342679	0.0255679	0.0291331	0.0270043	0.0855148	0.0478206	0.0320363	0	0.107628	0.068175	0.0620914	0.0539769	0.0393131	0.0334175	0.0402748	0.0332967	0.0205891	0	0.0405733	0.0990859	0.0299487	0.0345635	0.0634025	0.0419938	0.0261452	0.0313399	0.0427768	0.0447683	0.0305294	0	0.0302563	0.0445652	0.0334617	0.0186172	0.042157	0.0247426	0.0262747	0.0394008	0.0480475
SLC6A16	0.0222089	0.0283092	0.0257924	0.0635901	0.0409245	0.0364187	0.00425626	0.0360665	0.0247122	0.00766619	0.0138621	0.0177958	0.0257097	0.0378703	0.0356818	0.0426096	0	0.0373308	0.00826502	0.0370168	0.0364269	0.0579216	0.0327698	0.0286898	0.01916	0.0257938	0	0.0552117	0.0448038	0.0183124	0.0192092	0.065269	0.015537	0.0182139	0.00617143	0.0146028	0.0267038	0.0107981	0	0.0271602	0.0129315	0.0242005	0.032169	0.0211318	0.0239753	0	0.0350548	0.0390328
CD37	0	0	0.00364253	0.00606718	0.00362234	0	0	0	0.00481152	0	0.0107589	0	0.00359233	0	0	0	0	0.0105082	0.00300039	0	0.00411222	0.00339203	0	0	0	0	0	0.00655529	0	0.00517727	0	0.0094619	0.00711676	0	0.00617143	0.00201902	0	0	0	0	0.00245251	0	0.00427574	0	0	0.00362712	0	0
TEAD2	0	0	0.00207507	0.00225822	0.00301915	0.00263737	0	0.00158666	0.00106082	0	0	0	0	0.00685995	0.00269478	0	0	0.00195376	0	0	0.00449409	0.00380702	0	0	0.00169166	0	0	0	0	0.00239533	0	0	0	0	0	0.00265683	0.00544887	0	0	0	0	0	0.00305244	0	0	0	0.0135902	0.00377855
DKKL1	0	0	0.00117076	0.0017005	0	0	0.00207066	0	0.000940242	0.00196712	0	0	0	0	0	0.00477195	0	0	0	0.00158609	0	0.00208348	0	0	0	0	0	0	0.004745	0	0	0.00415307	0	0	0	0.0019965	0.00245317	0	0	0.00389352	0.0061412	0	0	0	0	0	0	0.00536144
CCDC155	0	0	0.00476729	0.00223336	0.00662439	0	0	0.00191321	0.00248949	0	0.00233678	0	0.00163534	0	0.00199354	0	0	0	0.00187173	0.00175085	0.00366214	0.00485461	0	0	0	0	0	0	0.00634331	0	0	0.00643299	0.00426629	0	0	0	0	0.0026607	0	0.00464471	0.00271592	0	0.014129	0	0	0	0	0
PTH2	0	0	0	0	0	0	0	0	0	0	0	0	0	0	0	0	0	0	0.00274426	0	0	0	0	0	0	0	0	0	0	0	0	0	0	0	0	0	0	0	0	0	0	0.00903512	0	0	0	0	0	0
GFY	0	0	0	0	0	0	0	0	0	0	0	0.00169542	0	0	0	0	0	0	0	0	0	0	0	0	0.00300226	0	0	0	0.00227721	0	0	0	0	0	0	0	0	0	0	0	0	0	0	0	0	0	0.0135902	0.00370193
SLC17A7	0.201603	0.15851	0.117059	0.153501	0.093594	0.125844	0.217975	0.175689	0.16238	0.0632192	0.0687632	0.048386	0.117655	0.0795521	0.0673396	0.0608682	0.233577	0.0606866	0.0735438	0.0751192	0.0649093	0.0420873	0.068659	0.0672103	0.114572	0.171043	0	0.160136	0.17491	0.16387	0.478239	0.161203	0.21331	0.0355735	0.124284	0.0586285	0.0684419	0.0954745	0	0.0512877	0.0534127	0.0843065	0.103589	0.0590799	0.0998518	0.0281619	0.041207	0.0647285
PIH1D1	0.0535583	0.0541305	0.0789253	0.100489	0.0628323	0.0471856	0.0990842	0.0898446	0.154793	0.0571974	0.0446083	0.0319163	0.0898123	0.162256	0.149914	0.170399	0.226803	0.15983	0.107499	0.0806615	0.0616366	0.12588	0.0604429	0.202099	0.0586916	0.0386341	0	0.0480698	0.0524698	0.052292	0.0672904	0.176021	0.0809008	0.0675843	0.0136302	0.0986175	0.102519	0.0821448	0	0.103629	0.121999	0.0754833	0.14296	0.0490931	0.0671697	0.12004	0.073817	0.103163
ALDH16A1	0	0.00367526	0.00389134	0	0.00166885	0	0.00787457	0.00417996	0.00255275	0	0.00383911	0	0.0022855	0.00665764	0	0	0	0	0.00282333	0.00659611	0.00321126	0.00595804	0.00639727	0.00857938	0	0	0	0	0.00245006	0.00368737	0	0.00488211	0.0024279	0.0157047	0	0.00677878	0.00721303	0	0	0	0.00530389	0.00655247	0.00361339	0	0	0	0	0.0150081
AC010619.1	0	0.00225487	0.00146184	0.00311946	0.00111312	0	0	0.00723168	0.00181456	0	0	0.00148252	0	0.00665764	0.00308028	0	0	0	0	0.00123982	0.0033588	0	0	0	0	0	0	0	0	0.00253551	0	0.0035584	0.00141073	0.00436609	0	0.00131817	0.00164229	0	0	0	0	0	0.00538984	0.00519974	0	0	0	0.0032687
RPL13A	0.145436	0.174224	0.170609	0.230327	0.193802	0.240343	0.322262	0.214026	0.21712	0.108192	0.135669	0.107792	0.175293	0.182578	0.118936	0.158794	0.135678	0.152247	0.255342	0.134709	0.180167	0.19297	0.100053	0.294416	0.206316	0.168347	0.120147	0.177518	0.303396	0.134503	0.157965	0.268232	0.163013	0.184793	0.0538911	0.11669	0.152733	0.143038	0	0.188705	0.147266	0.0605066	0.207651	0.131023	0.189547	0.204877	0.0474248	0.22699
RPS11	0.135461	0.148776	0.147952	0.210886	0.162733	0.245627	0.325179	0.210999	0.201164	0.0976427	0.129447	0.116998	0.138174	0.168178	0.0666084	0.12846	0	0.122033	0.266121	0.12344	0.145621	0.141022	0.0829166	0.140872	0.179264	0.122102	0.200954	0.164955	0.260302	0.16163	0.186703	0.190777	0.165816	0.174067	0.100051	0.0958736	0.163358	0.122645	0	0.074666	0.110277	0.0398239	0.137527	0.116515	0.200756	0.194469	0.073217	0.189979
FCGRT	0	0.00376795	0.0132278	0.00413779	0.00239652	0	0.00735875	0.00239878	0.00662727	0.00256509	0.00351037	0.00241898	0.00478567	0	0.00754961	0	0	0.0036581	0.00493585	0	0.00231474	0.00196604	0.0136775	0.018386	0	0	0	0	0.0068246	0.0032656	0.0113292	0.00840638	0.0062452	0.00833001	0	0.00358276	0.00371856	0.0138048	0	0.0106746	0.00448651	0	0	0	0.00702382	0	0.00675061	0.0398144
RCN3	0.0171696	0.0178996	0.0147776	0.0063683	0.00980674	0.014501	0.0156673	0.01527	0.0106328	0	0.00422763	0.00460317	0.0116875	0.0485712	0.0116606	0	0.124268	0.0172665	0.0150301	0.0147596	0.00960686	0.013999	0.00337436	0.013953	0.012217	0	0	0	0.0156404	0.00243511	0.0094998	0.0106704	0.0126298	0.0219088	0	0.00175376	0.00642311	0.0196881	0	0.00533813	0.0101084	0	0.0201036	0	0.0258441	0.00774222	0.0156017	0.0274217
NOSIP	0.0513742	0.0686697	0.0944364	0.108902	0.0567185	0.0722625	0.0802532	0.085742	0.123442	0.0438107	0.0730514	0.0719297	0.0823989	0.104031	0.12828	0.0910933	0	0.0869673	0.0975343	0.0446658	0.0723666	0.117872	0.0389442	0.137242	0.0692849	0.0660826	0	0.114934	0.0722221	0.0534237	0.0958284	0.0995059	0.0696112	0.0912011	0.0830249	0.0920807	0.10101	0.0701781	0	0.0987874	0.126985	0.0187087	0.108549	0.10048	0.0912449	0.0403746	0.115853	0.116643
PRRG2	0.00774436	0.00258022	0.0103808	0.00642616	0.00502851	0.0139625	0.0166755	0.0046365	0.00653916	0	0.00329826	0	0	0.014099	0.0166471	0.00470825	0	0.021125	0	0.0021985	0.00586192	0.0108554	0	0.0068194	0.00226221	0.00274194	0	0.00437611	0.00989665	0.00617178	0.0119883	0	0	0.0176299	0	0.00609793	0.00848631	0.00373302	0	0.00364209	0.00190192	0	0.00977539	0	0.00379459	0	0.00902288	0.0380914
PRR12	0.153572	0.157025	0.218459	0.137487	0.130533	0.16256	0.26119	0.20954	0.206755	0.150246	0.150024	0.154337	0.154725	0.264053	0.262062	0.168589	0.245324	0.215011	0.177415	0.160682	0.155223	0.179772	0.120002	0.159593	0.11476	0.10666	0	0.149164	0.11134	0.107632	0.143187	0.146246	0.191162	0.213252	0.108115	0.193701	0.214924	0.175237	0	0.155159	0.225185	0.139321	0.178442	0.0945471	0.154722	0.199526	0.253396	0.280991
RRAS	0.0118023	0.0153131	0.0096801	0.00389165	0.00571535	0.00680173	0.0163288	0.00962267	0.0126921	0.00513155	0.0150499	0.0021991	0.00216531	0.00587427	0.00450211	0.0129714	0	0.0176573	0.0240919	0.0033942	0.0132829	0.00957663	0	0.00723446	0.0197453	0.00290186	0	0	0.00153229	0.0142055	0.00872069	0.0154769	0.0107837	0.0110471	0	0.00435431	0.00666974	0	0	0	0.00522046	0.0226518	0.0154252	0.00504535	0	0.0273932	0	0.02423
SCAF1	0.0645922	0.0778317	0.0968966	0.0656667	0.0779282	0.102595	0.230597	0.135146	0.164223	0.110546	0.143623	0.070858	0.165761	0.167661	0.121199	0.149957	0	0.0551327	0.188267	0.0789621	0.137671	0.156524	0.0657472	0.204333	0.125609	0.0330564	0	0.0790994	0.0547067	0.07333	0.0682234	0.182047	0.143473	0.150399	0.0205143	0.0443079	0.121616	0.0745471	0	0.129934	0.0796655	0.0882592	0.0867951	0.0829203	0.182495	0.133322	0.0925473	0.167453
IRF3	0.0532203	0.033387	0.0859867	0.0898902	0.0564075	0.0541752	0.16061	0.093867	0.126284	0.0422685	0.0504897	0.0330411	0.0874194	0.0922542	0.0484987	0.131174	0.181018	0.0931299	0.12216	0.0606516	0.0701319	0.108354	0.0408222	0.119114	0.0627595	0.0738617	0	0.0749044	0.125354	0.0535999	0.073692	0.0837074	0.109982	0.0921021	0.036283	0.0810473	0.123544	0.0725951	0	0.0815858	0.0870897	0.0585435	0.095141	0.113866	0.0908409	0.0405217	0.0882906	0.0958837
BCL2L12	0	0.00391522	0	0.00602138	0.00745571	0.00391586	0.00718691	0	0.00190031	0.00171245	0.00197294	0.00427634	0	0	0.0025182	0.0135379	0	0	0.00549273	0	0	0.00134177	0	0	0	0.00282651	0	0	0	0	0	0.00437432	0.00724277	0	0	0	0	0.00327178	0	0	0	0	0.00330429	0	0	0	0	0.0283578
PRMT1	0.141361	0.145395	0.162197	0.143409	0.125397	0.126781	0.309602	0.187351	0.228526	0.123942	0.153694	0.11676	0.119253	0.221394	0.130299	0.139471	0.189719	0.131229	0.251797	0.125987	0.181454	0.210548	0.0672018	0.180206	0.27363	0.0916666	0	0.11229	0.197841	0.136676	0.246929	0.174591	0.215089	0.204954	0.0617722	0.118611	0.242005	0.153743	0	0.153553	0.201735	0.0711624	0.125122	0.186437	0.199193	0.123363	0.12087	0.137227
ADM5	0.00576939	0.00376365	0.00102913	0.0124512	0	0	0.021497	0.0071056	0.00312764	0	0	0.00315641	0	0.00604418	0.00280381	0.00622545	0	0.0043882	0	0.0118511	0	0	0.0119306	0	0.00912375	0.00504941	0	0	0.00771871	0.0119272	0.0203451	0.00517743	0.00104324	0	0	0.00566814	0.00882776	0	0	0.00493667	0.00548482	0	0.00564246	0.0141421	0.00499298	0	0.00513521	0.0108087
CPT1C	0.270346	0.355788	0.43279	0.352432	0.330381	0.280074	0.414553	0.503256	0.444132	0.284757	0.262736	0.298192	0.377173	0.571891	0.467392	0.457442	0	0.526584	0.438715	0.446147	0.3741	0.433335	0.367426	0.396963	0.335091	0.308987	0.330872	0.264506	0.25084	0.344202	0.360955	0.397452	0.423104	0.476683	0.147856	0.378568	0.521323	0.413641	0	0.270683	0.431857	0.249051	0.288773	0.342459	0.371401	0.377326	0.506556	0.280573
TSKS	0.0211993	0.00610475	0.0106771	0.00994856	0.0121041	0.00505857	0.00328513	0.0102135	0.00427621	0	0	0	0.00556679	0.0140124	0.00243862	0.0063945	0	0.0136132	0.00551461	0.00558253	0.00239983	0.0034859	0	0.00649853	0.00863463	0	0	0	0.002302	0	0	0.0082072	0.00299708	0.00508842	0	0.00372012	0.00464855	0	0	0	0.00425104	0.0116952	0.0109581	0	0	0.0256175	0	0.0236074
AP2A1	0.199047	0.21976	0.291668	0.242128	0.16237	0.20155	0.392982	0.28354	0.377641	0.234988	0.243074	0.217532	0.23617	0.36107	0.37254	0.261271	0	0.302467	0.340856	0.253578	0.335905	0.323236	0.210068	0.352101	0.27383	0.136889	0.120147	0.206703	0.245752	0.182868	0.188703	0.348576	0.281876	0.28968	0.178011	0.241652	0.353867	0.348149	0	0.239947	0.278808	0.216716	0.29511	0.281508	0.303651	0.303719	0.31997	0.296243
FUZ	0.0119565	0.0211728	0.0303283	0.0148602	0.0240792	0.0558871	0.0549819	0.0402678	0.0393059	0.028413	0.0211214	0.0148552	0.0289072	0.0351395	0.0333591	0.0358629	0	0.0266009	0.0416871	0.022726	0.0487081	0.0369078	0.0216296	0.0478033	0.0208127	0.0108177	0	0.0274494	0.0360672	0.036378	0.0320028	0.0364831	0.0359711	0.0502906	0.0120522	0.0204667	0.0380134	0.057772	0	0.0283048	0.0257555	0.0220613	0.0433091	0.0209995	0.0505564	0.0193375	0.016832	0.0280216
MED25	0.138674	0.12539	0.154732	0.0940048	0.105967	0.0825051	0.22942	0.186205	0.195217	0.0871806	0.122658	0.0954202	0.122237	0.190685	0.16827	0.148786	0	0.146603	0.115381	0.111116	0.0964555	0.18525	0.145215	0.109346	0.110583	0.117927	0	0.0701172	0.124524	0.0946164	0.109505	0.175528	0.148336	0.157776	0.137063	0.114054	0.188624	0.206405	0	0.15131	0.129924	0.12553	0.125916	0.152812	0.183897	0.152267	0.146508	0.137394
PTOV1	0.22462	0.176258	0.226481	0.215828	0.148941	0.207307	0.480621	0.257953	0.270791	0.182487	0.179328	0.133816	0.208166	0.276287	0.184177	0.210115	0.184768	0.214066	0.251826	0.208247	0.201917	0.22689	0.14389	0.165135	0.329494	0.150549	0	0.224896	0.207387	0.211177	0.409412	0.310807	0.25632	0.244497	0.127986	0.119026	0.238498	0.273823	0	0.187349	0.141329	0.15479	0.241777	0.242829	0.313997	0.214907	0.182157	0.26559
PNKP	0.0903941	0.0653124	0.116903	0.125736	0.0885891	0.0967973	0.149051	0.124452	0.180187	0.0777772	0.0659967	0.0639758	0.103701	0.210024	0.153118	0.175706	0	0.214141	0.13278	0.0776642	0.0949978	0.129981	0.0637156	0.182937	0.0258586	0.101746	0.120147	0.05512	0.0981807	0.0683762	0.0478077	0.103432	0.110607	0.104979	0.0552563	0.0964297	0.10562	0.104146	0	0.110754	0.166053	0.0423566	0.104304	0.0959029	0.0487314	0.0704904	0.169914	0.0451806
TBC1D17	0.164407	0.128017	0.138489	0.14695	0.10266	0.121487	0.276182	0.180405	0.164813	0.111557	0.107322	0.121417	0.190571	0.201694	0.176441	0.138228	0.0685803	0.164206	0.196729	0.16445	0.162864	0.138552	0.0777192	0.196022	0.149305	0.132924	0.120147	0.120147	0.121285	0.138328	0.128428	0.214191	0.173528	0.168018	0.110461	0.0996273	0.191132	0.142686	0	0.113392	0.167112	0.108647	0.17753	0.152157	0.173433	0.170162	0.224895	0.166491
IL4I1	0.00454581	0.00785433	0.00791083	0.0059679	0.0121528	0.00921379	0	0	0.0131866	0	0.00309031	0.00842025	0.00811304	0	0.00592929	0.019413	0	0.00593423	0	0.00654724	0.00373335	0.0137155	0	0.00566125	0.00356143	0.00778599	0	0.00398558	0.00485267	0.00349727	0.0131543	0.01321	0.00716589	0.0123483	0	0.00808868	0.0058505	0.00599555	0	0	0.00382001	0	0.0242407	0.0183201	0.00196445	0.0175087	0.00675061	0.0144555
AC011452.1	0	0.00616076	0.00390666	0.00556107	0.00625885	0.00891116	0.00837334	0.011333	0.00844663	0.00585929	0	0.00737181	0	0	0.00422442	0.0111323	0	0.0082449	0.0073434	0.00642579	0.00531964	0.00737098	0	0.0134927	0.00542358	0	0	0	0.00184509	0	0	0.0116427	0.00209911	0	0	0.00298909	0.00381252	0.00337107	0	0	0.00238091	0	0.0109401	0	0.0068631	0	0.00519671	0.0653502
ATF5	0.0110257	0.0336504	0.0109217	0.0416016	0.0383858	0.0397137	0.113474	0.080477	0.0442617	0.0534955	0.0376624	0.0122007	0.0828361	0.0631644	0.0660458	0.0414617	0	0.0777687	0.0672399	0.0339125	0.0654811	0.0821918	0.0384428	0.011878	0.0360613	0.0186696	0	0.0407085	0.0269102	0.0198979	0.0325214	0.0184616	0.0274411	0.0630747	0.015428	0.0191467	0.0490787	0.0295355	0	0.0508789	0.055787	0.0389737	0.0285003	0.0560431	0.0310247	0.0962423	0.0547851	0.338872
VRK3	0.155405	0.105941	0.171973	0.156079	0.152047	0.145996	0.146998	0.195468	0.243685	0.140564	0.13114	0.109888	0.14227	0.347616	0.276156	0.204442	0	0.15755	0.153958	0.162903	0.198026	0.226773	0.0945143	0.25375	0.134313	0.0943786	0	0.103089	0.10299	0.0990983	0.112967	0.195125	0.161684	0.156544	0.0829265	0.171816	0.191051	0.146101	0	0.186481	0.202962	0.127742	0.14639	0.107081	0.098713	0.197861	0.17571	0.175872
ZNF473	0.0255014	0.0354412	0.0384163	0.0437103	0.0487303	0.0116052	0.0997556	0.0492293	0.0521563	0.0229623	0.0174903	0.015124	0.0428264	0.0888943	0.0284525	0.0451992	0	0.064221	0.0498371	0.0329211	0.0357532	0.0529664	0.00251575	0.0919404	0.02376	0.0302577	0	0.0108933	0.0378596	0.0267745	0.0135528	0.0578784	0.0375334	0.0876686	0.0102706	0.0423223	0.0301891	0.0203858	0	0.0479092	0.0381695	0.022393	0.0287532	0.0318885	0.0307111	0.0707226	0.0508798	0.0853445
IZUMO2	0.0194885	0.00515382	0.00719452	0.0124163	0.00783725	0	0	0.0114028	0.0105848	0	0.00163911	0.00672199	0.00781289	0.00683071	0.0143949	0.0134475	0	0.00618459	0.00783473	0.00169992	0.00634701	0.0123283	0	0.0361754	0.0197269	0.00993046	0	0.0161222	0.00387671	0.00615951	0	0.00692975	0.0162237	0.0055155	0	0.00814078	0.00211757	0.0100137	0	0.00936524	0	0	0.00665806	0.00726127	0	0	0.00427049	0
MYH14	0.245582	0.352522	0.409575	0.321561	0.325184	0.218219	0.447594	0.387033	0.401056	0.315599	0.281472	0.351325	0.340442	0.55095	0.494722	0.484679	0.238984	0.48547	0.312153	0.313522	0.361727	0.380961	0.237313	0.526662	0.223827	0.306231	0	0.19167	0.344849	0.235977	0.218975	0.425854	0.4193	0.388953	0.235366	0.425666	0.416368	0.315748	0	0.353384	0.352624	0.285588	0.371869	0.296419	0.327907	0.407665	0.487887	0.442835
KCNC3	0.157012	0.213737	0.241727	0.246244	0.213234	0.180134	0.299877	0.294602	0.290833	0.203108	0.173145	0.139693	0.168791	0.18052	0.284399	0.207182	0	0.250672	0.231011	0.282079	0.24476	0.314865	0.128536	0.327135	0.168893	0.199403	0	0.174966	0.200409	0.201808	0.15581	0.27165	0.310237	0.251323	0.104273	0.28692	0.331301	0.172439	0	0.223364	0.251221	0.19205	0.212936	0.235149	0.305325	0.450308	0.320046	0.272765
NR1H2	0.0602991	0.0501545	0.0904242	0.0814006	0.0609749	0.0693419	0.173321	0.118516	0.121636	0.0790544	0.0913324	0.0447383	0.114287	0.145146	0.101041	0.0666239	0.184768	0.0796517	0.168729	0.11271	0.132992	0.137467	0.0753962	0.0937407	0.0805125	0.0402684	0.46845	0.083321	0.142164	0.0472627	0.0544467	0.160375	0.120525	0.0930046	0.0504609	0.0967312	0.142742	0.106354	0	0.114723	0.0834942	0.101469	0.103805	0.0692681	0.0881413	0.174581	0.134373	0.281397
NAPSA	0.00458585	0	0	0	0.010886	0.0039928	0.00259628	0	0.00102156	0	0	0	0	0	0	0	0	0	0.002405	0.00197709	0	0	0	0	0.00125119	0.0149529	0	0	0	0.00406283	0	0	0.00442207	0	0	0.00684547	0.00344014	0.00448702	0	0.00564727	0.00358527	0	0	0.00522208	0	0	0	0.00356443
POLD1	0	0.00701936	0.0105877	0.00745311	0.0240436	0	0.0436151	0.0240275	0.00946568	0.00604065	0.0107702	0.00520476	0.0154028	0.0056075	0.0245473	0.0102613	0	0.00867696	0.00893998	0.00470632	0.00650328	0.0226624	0.00894299	0.0291783	0.00864997	0	0.120147	0.0259661	0.0140023	0.00975186	0	0.00824253	0.0157815	0.0255794	0.00505932	0.0170724	0.0278587	0.00391465	0	0.00430316	0.0288547	0.0182003	0.00794213	0.00598237	0.00908249	0.00495567	0	0.17692
SPIB	0	0	0.00260554	0.00456754	0	0.00234527	0	0.00367632	0.00440198	0	0	0	0.00281272	0.00581398	0.00691049	0	0	0.00351465	0	0	0.00285246	0.0013344	0	0.00810756	0.00374899	0	0	0	0	0.00750609	0.00880971	0	0.000957576	0.00415968	0	0	0	0.00866485	0	0	0.0025619	0	0	0	0	0	0	0.0133417
MYBPC2	0	0.00206374	0.00547536	0.00586307	0.00276708	0.007135	0.00824096	0.00475566	0.00408816	0	0	0.00155861	0	0.0235178	0	0.0046095	0	0.0123637	0.00857449	0	0.00516129	0.00235054	0.00479953	0.00714785	0.00235651	0.00780251	0	0.00537401	0.0137813	0	0.00431454	0.00909725	0.00141073	0	0	0.00297318	0.00607926	0.00318913	0	0.00466391	0.00876229	0	0	0	0	0.00483084	0	0.0240931
FAM71E1	0.00712371	0	0.0286475	0.0251423	0.0179105	0.0197517	0.0170029	0.0293297	0.0341365	0	0.0141137	0.0018792	0.0119814	0.0197702	0.026857	0.0452571	0	0.0327072	0.0471244	0.0166493	0.0168146	0.0296621	0.0235327	0.0353224	0.0321775	0.0135816	0	0.00512386	0.0280417	0.00954685	0	0.00978316	0.0185143	0.00907274	0	0.00976747	0.0230171	0.00855254	0	0.0134162	0.0177646	0	0.00386855	0.00726127	0.0135189	0.00692166	0.00905811	0.0167712
EMC10	0.111525	0.112223	0.151742	0.109354	0.0839726	0.107361	0.144628	0.150417	0.248523	0.0832126	0.108881	0.0712003	0.146721	0.238563	0.117748	0.199332	0.121139	0.12533	0.207209	0.140928	0.157095	0.177751	0.124892	0.249644	0.137264	0.0863254	0.65335	0.0615034	0.114801	0.0684256	0.0961081	0.144867	0.122966	0.162544	0.0678292	0.123116	0.151366	0.0937102	0	0.133136	0.116981	0.094778	0.109373	0.0747713	0.102274	0.0976912	0.106004	0.169004
JOSD2	0.0335818	0.0195176	0.0381488	0.0344268	0.0507686	0.0234594	0.0777919	0.0467448	0.0458159	0.0348814	0.024844	0.0281276	0.0406009	0.0500118	0.0373375	0.0351379	0	0.0230047	0.0371973	0.039031	0.0404388	0.0313201	0.0423772	0.0172934	0.0444777	0.0201018	0.200954	0.0427104	0.0251777	0.0244224	0.0564219	0.0253408	0.0417353	0.0208206	0	0.0165452	0.0344938	0.071766	0	0.00637876	0.0316412	0.0149654	0.0284877	0.0278818	0.0759089	0.0375222	0.0584835	0.0475236
ASPDH	0.016697	0.0164704	0.0142045	0.0367945	0.0167323	0.0191691	0.0664863	0.0340999	0.0430538	0.0251271	0.0290552	0.0248043	0.0687525	0.0131227	0.0162541	0.0277621	0	0.0323514	0.0688744	0.0166345	0.0271275	0.0217542	0.0276248	0.0258816	0.0279071	0.0124033	0	0.00350769	0.028122	0.0126148	0.0314595	0.0221877	0.0288536	0.0245451	0.0163848	0.0147246	0.0375188	0.0430925	0	0.007422	0.0238938	0	0.0145058	0.0496697	0.0240314	0.0102651	0.0133403	0.0295737
LRRC4B	0.52458	0.593903	0.668166	0.42923	0.508351	0.447079	0.445802	0.669664	0.728333	0.548433	0.591296	0.530772	0.689462	0.570501	0.782156	0.587886	0.132512	0.633218	0.656317	0.658589	0.651917	0.707796	0.529955	0.709356	0.48642	0.418572	0.261924	0.390941	0.485877	0.48424	0.469725	0.770861	0.621465	0.510629	0.300115	0.713411	0.611259	0.552846	0	0.450581	0.608114	0.475991	0.572079	0.40225	0.575067	0.660582	0.761032	0.414152
SYT3	0.0437889	0.0550852	0.0811344	0.0821955	0.0786581	0.0288305	0.0597713	0.102302	0.107192	0.0447857	0.0470879	0.0355006	0.0753302	0.107357	0.119599	0.0903679	0	0.0841276	0.0822985	0.0392409	0.0915594	0.0897965	0.0789664	0.0871388	0.0447032	0.0419552	0	0.014937	0.0499873	0.0406488	0.0520255	0.0902095	0.0400216	0.0578941	0	0.0806826	0.0654083	0.056118	0	0.0703133	0.0594731	0.0235418	0.113706	0.0312653	0.0544539	0.0266611	0.0502351	0.0485848
C19orf81	0.0332159	0.0368349	0.0231843	0.0385015	0.0355476	0.0233227	0.0413861	0.0302677	0.0227743	0.0276151	0.0112151	0.00625398	0.0188849	0.0257985	0.015298	0.0328195	0	0.0185563	0.0278687	0.0292532	0.0244884	0.0137053	0.00542365	0.00781446	0.0373426	0.0210035	0	0.0290661	0.0569885	0.0396539	0.0203367	0.0305103	0.0146999	0.0196652	0.0102134	0.018527	0.0337672	0.0252581	0	0.00394456	0.0207015	0.0070497	0.0300537	0.0167727	0.0498836	0.0127709	0.00377183	0.0217682
SHANK1	0.267509	0.382832	0.375782	0.34665	0.323397	0.242442	0.295973	0.430554	0.404616	0.39542	0.28754	0.37063	0.370222	0.476357	0.449762	0.446579	0	0.507212	0.315736	0.463318	0.393214	0.447413	0.376959	0.491976	0.208531	0.245269	0	0.173375	0.243336	0.265845	0.253186	0.396236	0.476961	0.357352	0.171671	0.461282	0.435899	0.368099	0	0.418863	0.449576	0.275104	0.354997	0.26308	0.350411	0.516299	0.65089	0.497758
CLEC11A	0.0266796	0.0433444	0.0645822	0.140636	0.108453	0.0632601	0.146501	0.101857	0.123776	0.0440814	0.050005	0.0226027	0.0552532	0.14109	0.0371121	0.108618	0	0.111971	0.146716	0.065874	0.0556568	0.0954962	0.0300296	0.0485412	0.0412356	0.00945323	0	0.0871765	0.170985	0.0746591	0.0310328	0.0964969	0.0826418	0.0480396	0.0134558	0.0666354	0.0816214	0.0371933	0	0.0686255	0.0698477	0.0178096	0.100252	0.0209114	0.0947906	0.137164	0.0427687	0.0591426
AC010325.1	0.00456661	0.0214909	0.00278598	0.0150398	0	0	0.0107913	0.00537027	0.00319907	0.00274191	0.00272055	0.0062618	0	0.0228267	0.0193338	0.0199025	0	0.0170088	0.011705	0.00345077	0.0139754	0.00987969	0	0.017458	0.00541845	0.0106648	0	0.0146697	0.00236843	0.0178037	0.0154089	0.0252197	0.0137272	0.00562489	0	0.00844539	0.0124489	0.00937414	0	0.0051614	0	0	0.00564246	0	0.0138943	0.0170185	0.00376272	0.0759866
ACP4	0	0.0103385	0	0.00575635	0.0044126	0	0.0014294	0	0.00309956	0	0	0.0018792	0	0	0	0	0	0.00291353	0.00322379	0.00283003	0.00150458	0	0	0	0	0	0	0	0.00352333	0.0111429	0	0	0	0.0051277	0	0.00203133	0.00309982	0	0	0	0	0	0	0	0	0	0	0
C19orf48	0.012034	0.0114761	0.0218729	0.0191232	0.0178047	0.0235564	0.0170202	0.0331496	0.0369037	0.00884947	0.0188778	0.0103566	0.0161849	0.0243541	0.0285496	0.0353137	0	0.0205798	0.0228806	0.0226984	0.0196953	0.0241834	0.0371338	0.0507514	0.0194946	0.020197	0	0.011449	0.0182764	0.0224915	0.0172642	0.0442362	0.0168949	0.00575294	0	0.0208734	0.01852	0.00393066	0	0.00618336	0.0351209	0.00991301	0.0150493	0.00558626	0.0109252	0.0229917	0.0265275	0.0133947
KLK15	0	0	0.00264359	0.0020635	0	0	0	0	0	0	0	0	0	0	0	0.0140245	0	0.00558184	0	0	0	0.00288828	0	0	0.00270759	0	0	0	0	0	0	0	0	0	0	0.00249565	0.0014732	0	0	0	0.00260709	0	0	0	0	0	0	0
KLK3	0	0	0.00338247	0.0019545	0	0	0	0.00239934	0	0	0	0	0	0	0.00335426	0	0	0	0	0.00215322	0.00181712	0.00172892	0	0	0	0	0	0	0.00237935	0	0	0	0	0	0	0.00118001	0	0	0	0	0	0	0.00467795	0	0.00196445	0	0	0.00601366
KLK2	0	0	0	0.00219618	0	0	0	0	0	0	0	0.00228877	0	0	0	0	0	0	0	0	0	0.00153567	0	0	0	0	0	0	0.0031642	0	0	0	0	0	0	0	0	0	0	0	0	0	0	0	0	0	0	0
KLK4	0	0	0	0	0	0	0	0	0	0	0	0	0.00748585	0	0	0	0	0	0	0	0	0	0	0	0.00100624	0	0	0	0	0	0	0	0	0	0	0	0	0	0	0	0	0	0	0	0	0	0	0
KLK5	0	0	0	0.00606453	0.00184502	0	0.00399208	0.00233883	0.0022956	0	0	0	0	0.00517149	0.00794523	0.00375703	0	0	0	0	0	0.00178581	0	0	0	0	0	0	0.0125021	0	0	0	0.00151655	0.00508842	0	0.00152195	0.00242168	0.00314449	0	0	0.00219978	0	0	0	0	0.00550486	0.00433529	0.00377855
KLK6	0.00579837	0.017522	0.00644348	0.00553154	0.00756746	0	0.00257993	0.00208033	0.000898044	0	0.00179758	0.008925	0.0107359	0.0149286	0.0276064	0	0	0	0.00288893	0	0.00629725	0.0153631	0.00426049	0.0176507	0	0.00255118	0	0.00314714	0.00445186	0.00394225	0.0117997	0.0039688	0.00271777	0	0	0	0	0	0	0.00552789	0.00518284	0	0	0.0106984	0.00321386	0.0081064	0.0150517	0.00831178
KLK7	0	0	0	0.00352827	0.0021326	0.00652418	0	0	0.00319216	0	0	0	0.00228916	0.0131876	0	0.00609768	0	0.00459764	0	0	0.00212066	0.00119728	0	0	0	0	0	0.00477746	0.010456	0.00563808	0.0139826	0	0.00246439	0.00508842	0	0	0.00175914	0	0	0	0	0	0	0	0	0	0	0
KLK10	0	0	0.00444663	0.00889393	0	0	0.00276194	0.00268871	0.00171009	0.00368415	0.00305247	0	0	0.0107968	0.00455171	0	0	0.0096821	0.0036364	0	0.00242677	0.00184006	0	0	0	0	0	0.00354224	0.00426646	0	0	0.0141383	0	0	0.0150788	0.00107957	0.0061805	0	0	0.0064491	0	0	0.00456913	0	0	0	0	0
KLK11	0	0	0.00172483	0	0	0	0	0.00185204	0	0	0	0	0	0	0	0	0	0	0	0	0	0	0	0	0	0	0	0.00677894	0	0	0	0	0	0	0	0	0	0	0	0	0	0	0	0	0	0	0	0
KLK12	0.00631423	0	0	0	0.00228273	0	0	0	0	0	0	0.00368802	0	0	0	0	0	0	0	0	0	0.00320588	0	0	0	0	0	0	0	0	0	0	0	0	0	0	0	0.00462101	0	0	0	0	0	0	0	0	0	0
KLK13	0	0	0	0	0	0	0	0	0	0	0	0	0	0	0	0	0	0	0	0	0	0	0	0	0	0	0	0	0	0	0	0	0	0	0	0	0	0	0	0	0	0	0	0	0	0	0	0.00422724
KLK14	0.00672985	0	0.00344443	0.0220561	0.00523167	0.00963886	0.0321738	0.00966814	0.00917386	0.00875729	0.00811882	0.00523769	0.00392359	0.0170629	0.00973639	0.00522409	0	0.00781779	0.00270345	0.0110824	0.00599508	0.0131894	0	0.0135211	0.00704449	0.0141384	0	0.00798653	0.00607523	0.00289629	0	0.0217113	0.0124105	0.0091307	0	0.00157733	0.00741628	0.0148985	0	0.00794708	0.00999328	0	0	0.00838001	0.00243661	0.0174309	0.00900963	0.0496383
CTU1	0.0103376	0.0170237	0.0395013	0.036483	0.0266417	0.0314994	0.0531233	0.0507471	0.07098	0.0358811	0.0205763	0.00559176	0.0323653	0.0645573	0.0257131	0.0529368	0	0.0212599	0.0653481	0.022638	0.0363428	0.0455939	0.011403	0.0354116	0.0443737	0.0245486	0	0.0145813	0.0443469	0.00847491	0.0479477	0.0595966	0.0205988	0.0200511	0	0.0402901	0.0468501	0.0415217	0	0.0495516	0.0294	0.0243422	0.0147784	0.0236275	0.0292107	0.0506048	0.0205943	0.0597562
SIGLEC9	0	0	0.00324525	0	0.00541909	0	0.00202452	0.0085682	0	0	0	0.00146099	0.00691652	0.00719555	0	0	0	0	0.00172054	0	0	0.00186403	0	0	0	0	0	0	0.0051512	0	0	0	0.00233022	0	0	0.00490298	0.00165526	0	0	0	0.00164231	0	0	0	0	0	0	0.0123735
SIGLEC7	0	0	0	0	0	0	0	0	0	0	0	0	0	0	0	0	0	0	0	0	0	0.00198735	0	0	0	0	0	0	0	0	0	0	0	0	0	0	0	0	0	0	0	0	0	0	0	0	0	0
CD33	0	0	0	0	0	0	0	0	0	0.00325129	0	0	0	0	0.00255992	0	0	0	0	0	0.003583	0	0	0	0	0	0	0	0	0	0	0	0.00166623	0	0	0.00066597	0.00116402	0	0	0	0	0	0	0	0.00334275	0	0.00433529	0
SIGLECL1	0.00254524	0	0.00525078	0.00429022	0	0	0	0	0	0	0	0	0.00294614	0	0	0	0	0.00217351	0	0	0	0	0	0	0	0	0	0	0	0	0	0	0	0	0	0	0	0	0	0	0.00461372	0	0	0	0	0	0	0
IGLON5	0.2836	0.151496	0.214762	0.159176	0.182573	0.186851	0.257277	0.221985	0.261049	0.151871	0.23179	0.168967	0.270821	0.297876	0.189651	0.214797	0.266534	0.239314	0.271635	0.181779	0.185914	0.217471	0.0915552	0.224	0.245799	0.213812	0.120147	0.201549	0.174004	0.150623	0.175911	0.232134	0.213852	0.0940563	0.0712376	0.136611	0.202655	0.240511	0	0.170073	0.186657	0.174388	0.204582	0.161072	0.232993	0.19043	0.145302	0.123393
VSIG10L	0.00240671	0.0109354	0.0145281	0.0160307	0.0229424	0.0223935	0.0178906	0.0291247	0.0162749	0.017312	0.0148739	0.0108514	0.0100308	0.0116334	0.0252565	0.034763	0	0.0252084	0.0177166	0.0251415	0.00996937	0.00820582	0.00403914	0.0311308	0.031075	0	0	0.00436322	0.00870291	0.0119037	0	0.0128579	0.0171287	0.0124961	0.00617143	0.0122392	0.022297	0.0118192	0	0.0161174	0.0254326	0.00511474	0.0140149	0.014306	0.00889059	0.0139297	0.0171116	0.0206119
ETFB	0.0252155	0.013907	0.0350101	0.0519831	0.0324051	0.0405988	0.0540916	0.0558274	0.0647216	0.0620891	0.0114019	0.0320722	0.0462302	0.0499204	0.0371672	0.0399991	0	0.0413224	0.0897655	0.0382613	0.0484648	0.0622051	0.0407444	0.0664136	0.0716157	0.0334015	0.120147	0.036787	0.0543041	0.0264583	0.104392	0.0842781	0.0447422	0.0328277	0.0119168	0.0237395	0.0428825	0.0398746	0	0.0109016	0.0310716	0.0504588	0.0357632	0.0399983	0.0473169	0.0564349	0.0340791	0.0347721
AC008750.8	0	0	0	0	0	0	0	0	0	0	0	0	0	0	0	0	0	0	0	0	0	0	0	0	0	0	0	0	0	0	0	0	0	0	0	0	0	0	0	0	0	0	0	0	0	0	0	0
NKG7	0	0	0	0.00296592	0.00353352	0	0	0	0	0	0	0	0	0	0	0	0	0	0	0	0	0	0	0	0	0	0	0	0	0	0.00906954	0	0	0	0	0	0	0	0	0	0	0	0	0	0	0	0	0
LIM2	0.00563351	0	0	0.00168095	0	0	0	0.00225443	0.00358581	0	0	0.00277223	0	0	0	0	0	0.00285457	0	0	0	0	0	0	0	0	0	0	0.00324679	0	0	0.00439338	0	0	0	0	0	0	0	0	0	0	0.00626179	0	0	0	0	0.00893018
C19orf84	0	0	0	0	0	0	0	0	0	0	0	0	0	0	0	0	0	0	0	0	0	0	0	0	0	0	0	0	0.002509	0	0	0	0	0	0	0	0.0015931	0	0	0	0	0	0	0	0	0	0	0
SIGLEC10	0	0	0.000945647	0.00426201	0	0	0.00409006	0.00219936	0.000921484	0.00233963	0	0	0	0	0.0033485	0	0	0	0	0.00592783	0	0	0.00410731	0	0.00142244	0	0	0	0.004669	0	0	0	0.00354221	0	0	0.00117912	0.00708113	0.00547247	0	0	0	0	0	0	0	0.00774222	0	0
SIGLEC8	0	0	0	0.00494784	0.00330132	0.00671122	0	0	0.00232307	0	0	0	0.00210585	0	0.00319605	0	0	0	0.00285709	0	0	0	0.0136775	0	0	0	0	0	0	0.00348281	0	0	0.00275645	0.00718665	0	0	0.00946283	0	0	0	0	0	0	0	0	0	0	0
SIGLEC6	0	0	0	0	0	0	0	0	0	0	0	0	0	0.00646129	0	0	0	0	0	0	0	0	0	0	0	0	0	0	0	0	0	0	0	0	0	0	0	0	0	0	0	0	0	0	0	0	0	0
ZNF175	0.107803	0.0899919	0.106212	0.0697834	0.0929404	0.109512	0.087714	0.0898176	0.120269	0.0704822	0.0660299	0.0860234	0.0811256	0.106302	0.0997978	0.0830507	0	0.104849	0.1287	0.100607	0.0745159	0.135885	0.0863719	0.132493	0.0798168	0.109363	0	0.0841352	0.107889	0.0597935	0.0319189	0.0832678	0.0792438	0.0771301	0.0734188	0.0746453	0.0959025	0.0661661	0	0.0420205	0.111721	0.0207393	0.0751323	0.0594502	0.0896874	0.118067	0.127545	0.0895929
SPACA6	0.104796	0.113496	0.15299	0.0968699	0.0691038	0.0807956	0.0949968	0.169054	0.144582	0.112357	0.115934	0.151005	0.0892571	0.16333	0.212383	0.136397	0	0.202889	0.113066	0.129239	0.139324	0.137655	0.117713	0.148682	0.0763441	0.064537	0.261924	0.07146	0.108128	0.0851711	0.124087	0.112383	0.163316	0.129465	0.0394857	0.214685	0.110267	0.0880738	0	0.0935267	0.137903	0.0558464	0.154452	0.0837666	0.0977682	0.234863	0.181523	0.146196
HAS1	0.0057589	0	0.001406	0.00742095	0.00906794	0.00626807	0.00220077	0.031423	0.0125263	0.00274098	0.00108871	0.0106315	0.00656934	0.0182842	0.0052547	0.0171611	0.142863	0.0195179	0.0141676	0.011783	0.00855164	0.00786469	0.00879265	0.00649853	0.0149613	0	0	0.0104169	0.00674818	0.0152127	0.0239144	0.0221039	0.00914045	0.020023	0	0.00258065	0.00686451	0	0	0.00364209	0.0142099	0	0.0121879	0	0	0	0.00404899	0.00897418
FPR1	0.0162696	0.00957736	0.00298089	0.0148629	0.00988268	0.0106376	0.00290968	0.0123169	0.00997884	0	0.00158225	0.00213046	0.0070803	0.017387	0.00593321	0.0284387	0	0.0126007	0.00631145	0.00638375	0.014023	0.0065908	0	0	0.00270759	0	0	0.00552641	0.0249791	0.00486221	0.00983988	0.0225278	0.0086346	0	0	0.00627383	0.0106914	0	0	0	0.00581865	0	0.021517	0.005865	0.00714645	0.0129365	0.0170435	0.0112449
FPR2	0	0	0	0	0.0025171	0.00358365	0	0.00646551	0.000844642	0.00233838	0	0	0	0	0	0	0	0	0	0	0.00416825	0	0	0.00558809	0.00419914	0	0	0.00354224	0.00525744	0	0.00925138	0	0.00105849	0.00648553	0	0	0.00357806	0	0	0	0	0	0	0	0.00391338	0.00573469	0	0.027682
FPR3	0	0	0.00591357	0.0182567	0.0109709	0.00234527	0.00423247	0.00520629	0.0085758	0	0	0	0	0.0128791	0	0.0046577	0	0.0138995	0.00311553	0	0.0127383	0.0202649	0	0.0260383	0.00400756	0	0	0.00297841	0.0382252	0	0	0.0161841	0.00375071	0.0050063	0	0	0	0	0	0.0105791	0.00668832	0	0.013091	0	0.00197871	0	0.0102038	0
ZNF577	0.589488	0.454801	0.431793	0.303351	0.327509	0.381225	0.35786	0.402425	0.430711	0.451321	0.418663	0.521975	0.439533	0.460416	0.440735	0.377917	0.217871	0.477896	0.395986	0.448521	0.532711	0.705271	0.33479	0.509601	0.373751	0.445294	0.261924	0.386144	0.470036	0.330863	0.386638	0.666124	0.441812	0.453174	0.507033	0.492641	0.446712	0.36782	0	0.543176	0.391965	0.470203	0.448198	0.326819	0.342375	0.498536	0.445043	0.614685
ZNF649	0.0233794	0.0401111	0.0336279	0.031961	0.0438408	0.0358749	0.0327833	0.0618408	0.056246	0.0417003	0.0406236	0.0523494	0.0230274	0.101413	0.078756	0.0580755	0	0.0685251	0.0449651	0.0360424	0.0527791	0.0795996	0.0428194	0.0915107	0.0374393	0.0197235	0	0.0324327	0.0491998	0.0358622	0.0468669	0.0665308	0.0351917	0.0509438	0.0282837	0.0666179	0.0674135	0.0359811	0	0.0769795	0.0575273	0.029841	0.0341195	0.0247919	0.0300939	0.043777	0.0608782	0.0939603
ZNF613	0.0312242	0.0218726	0.0319672	0.0439751	0.0270262	0.0363453	0.0169608	0.038195	0.049966	0.03792	0.0279909	0.0312508	0.0284451	0.0416241	0.0351679	0.0445913	0	0.0193619	0.0387708	0.0218663	0.0285547	0.0329224	0.00809536	0.0153113	0.0302098	0.0236579	0	0.0212999	0.0340008	0.0137676	0.0100253	0.0299908	0.0117799	0.0152109	0.0288349	0.0176233	0.0217429	0.0275823	0	0.0429575	0.0390251	0.00869769	0.0115165	0.002614	0.0223691	0.0255064	0.0233267	0.0203407
ZNF350	0.0560084	0.0499629	0.0968555	0.0945446	0.0882443	0.0415549	0.0587498	0.0578303	0.110648	0.0626185	0.0452888	0.0437698	0.0360029	0.110059	0.0771455	0.0913658	0	0.0467312	0.10324	0.0749052	0.085742	0.0874278	0.0270934	0.107679	0.0482162	0.0286979	0	0.030622	0.0648638	0.0504734	0.037873	0.112909	0.0701474	0.126048	0.028386	0.0584864	0.065654	0.0879049	0	0.0460442	0.104042	0.019085	0.122671	0.0154156	0.0298755	0.0583424	0.0716366	0.0929937
ZNF615	0.0653913	0.0530171	0.0981324	0.0322989	0.0823931	0.0439919	0.0772913	0.079474	0.0833203	0.0867809	0.0926382	0.0668466	0.0580482	0.0987504	0.0568623	0.0728416	0	0.082429	0.107327	0.0765971	0.0721735	0.117814	0.0225581	0.124718	0.0826026	0.0908543	0	0.0549675	0.0871123	0.0737347	0.0378753	0.119931	0.0740892	0.0686804	0.0887011	0.0832502	0.0718293	0.0696898	0	0.0571772	0.0722787	0.0346481	0.0918244	0.0943536	0.0816786	0.0637661	0.0769167	0.116814
ZNF614	0.0435575	0.046816	0.0777549	0.0433127	0.0403716	0.0885763	0.100449	0.0869572	0.0609607	0.048297	0.0723202	0.0639996	0.0570275	0.0670186	0.0369861	0.120039	0.0685803	0.05522	0.0835716	0.0552168	0.0726308	0.0894493	0.0378586	0.0755948	0.0912498	0.0571676	0	0.0521844	0.0551533	0.0531039	0.0554934	0.0950753	0.0652406	0.112678	0	0.0653574	0.0789826	0.074405	0	0.0516328	0.0600717	0.0346551	0.073224	0.0494362	0.0998986	0.0609897	0.103683	0.106629
ZNF432	0.193067	0.166397	0.22432	0.232385	0.227661	0.175483	0.151443	0.254644	0.235289	0.186869	0.179608	0.175755	0.190575	0.213067	0.234359	0.250019	0.14413	0.232296	0.209868	0.243097	0.221896	0.309561	0.147008	0.322559	0.15931	0.157722	0	0.110456	0.178037	0.151771	0.223134	0.34759	0.195093	0.139833	0.0684611	0.22788	0.21817	0.231646	0	0.0985867	0.168546	0.136457	0.286281	0.0784845	0.190824	0.28823	0.203341	0.183171
ZNF841	0	0	0	0.00127045	0	0	0.00234184	0	0.00116376	0.00247097	0	0.00299067	0.00435424	0	0	0	0	0	0	0.0111641	0	0.0018333	0	0.00617244	0	0.00116748	0	0	0	0	0	0.00534245	0	0	0	0	0	0	0	0	0	0	0.00855398	0	0.00274555	0	0	0.00206471
ZNF616	0.0409412	0.0353682	0.0559101	0.0341253	0.0244982	0.0360597	0.0380247	0.0362224	0.0536102	0.0232733	0.0561909	0.0318471	0.0289793	0.0412759	0.044972	0.0902749	0	0.0322214	0.0557133	0.0395931	0.023065	0.0704396	0.0302679	0.0848735	0.0320913	0.025476	0	0.0179779	0.0402883	0.0192876	0.0381039	0.0411928	0.0460364	0.0109999	0.0339833	0.0487905	0.0732128	0.0447366	0	0.0613719	0.0394641	0	0.0165706	0.015691	0.0240663	0.0595848	0.107336	0.0613048
ZNF836	0.0511316	0.0313981	0.0417879	0.0728407	0.0559145	0.0213575	0.0363871	0.0610734	0.085581	0.0493087	0.0438908	0.03072	0.025603	0.0566939	0.0587601	0.083899	0	0.0572898	0.0567448	0.0485553	0.0619028	0.0780614	0.0249231	0.116518	0.0352129	0.0732315	0	0.0613632	0.0611473	0.0722744	0.0441126	0.108982	0.0479989	0.0532091	0.0484629	0.0395671	0.0512414	0.0400118	0	0.0542006	0.0550815	0.0336467	0.0962269	0.0296962	0.0391947	0.0583622	0.0457544	0.058194
PPP2R1A	0.447547	0.377746	0.421071	0.285617	0.309463	0.549393	0.939713	0.542018	0.517057	0.516942	0.720105	0.552901	0.784072	0.33844	0.334478	0.277472	0.454799	0.241625	0.720364	0.425153	0.402557	0.539423	0.384171	0.374644	0.765506	0.486509	0.120147	0.483788	0.402708	0.347397	0.483827	0.520094	0.540604	0.341676	0.287744	0.332431	0.455634	0.501318	0	0.344254	0.196783	0.399487	0.30522	0.614834	0.799682	0.409783	0.226759	0.445831
ZNF766	0.108624	0.0721584	0.149817	0.127061	0.133976	0.0701753	0.14048	0.106544	0.196611	0.108135	0.0801112	0.0986205	0.0904042	0.26419	0.120591	0.176379	0	0.123221	0.123724	0.0982801	0.119153	0.182142	0.0916371	0.179247	0.0836901	0.103168	0	0.0784884	0.166548	0.108753	0.0779881	0.234626	0.127553	0.129243	0.0448368	0.128047	0.166252	0.155435	0	0.121669	0.0891867	0.0958884	0.148256	0.100864	0.070887	0.134188	0.178637	0.281424
ZNF480	0.0290179	0.0339999	0.0879344	0.0539509	0.0555703	0.0375243	0.0473646	0.0513881	0.0632015	0.0476259	0.0558132	0.0551546	0.0359532	0.0638609	0.0586871	0.0615691	0	0.0705765	0.0555024	0.0427485	0.0672627	0.0880245	0.0499743	0.15685	0.0318164	0.0411973	0	0.035935	0.0960893	0.0569423	0.026701	0.0844262	0.0997886	0.0606718	0.0562072	0.0413676	0.0680447	0.0756536	0	0.0816497	0.0799365	0.0184243	0.0433151	0.0441545	0.0511207	0.0312197	0.0490931	0.101067
ZNF610	0.0505867	0.0834741	0.096156	0.0681766	0.0843711	0.0368758	0.0570613	0.0753403	0.113187	0.052745	0.0532541	0.054622	0.0844595	0.110706	0.0879867	0.0831492	0	0.0729574	0.0852712	0.0616909	0.0880141	0.147261	0.050434	0.204273	0.0593252	0.0558346	0	0.050601	0.0579789	0.0353246	0.0803674	0.101113	0.112384	0.154236	0.0390799	0.0876283	0.0909691	0.0746772	0	0.0962523	0.111724	0.06604	0.0515213	0.0397984	0.075433	0.0869164	0.110337	0.109346
ZNF880	0.0688506	0.0479295	0.066389	0.0532098	0.0353553	0.0399863	0.0847638	0.0728748	0.0803467	0.0646229	0.0350144	0.0287848	0.0911276	0.122294	0.0746341	0.0687895	0	0.0644275	0.0625431	0.0785518	0.0277915	0.128334	0.055018	0.0990557	0.0530074	0.0540152	0	0.0389705	0.0478454	0.0413529	0.0322181	0.0505657	0.0627647	0.0928132	0.0252792	0.0523739	0.0547646	0.0546892	0	0.0212184	0.0543204	0.0473717	0.011948	0.0270078	0.0237575	0.0725909	0.0633816	0.0690166
ZNF528	0.134969	0.161487	0.164282	0.207136	0.151706	0.165816	0.147393	0.191109	0.203296	0.145361	0.137852	0.17048	0.162266	0.145787	0.145164	0.167396	0	0.165648	0.186152	0.15243	0.198962	0.189417	0.0854417	0.170453	0.172768	0.136369	0.200954	0.143418	0.175346	0.0960698	0.164841	0.161915	0.148971	0.154361	0.220405	0.169713	0.157961	0.174481	0	0.0730132	0.176963	0.148859	0.185361	0.146592	0.127442	0.138117	0.136817	0.194297
ZNF534	0.0982204	0.192208	0.0737397	0.0613649	0.0494242	0.0883665	0.0651883	0.105403	0.0722794	0.0526306	0.0786174	0.0584823	0.0840406	0.115551	0.0964521	0.0901135	0.124268	0.12197	0.0811796	0.142505	0.0924752	0.215286	0.0428169	0.0717525	0.0700135	0.105909	0	0.0635632	0.109719	0.0633233	0.0489181	0.16711	0.0865121	0.0571005	0.0590175	0.0865615	0.0602991	0.054811	0	0.094352	0.0573638	0.0742335	0.136943	0.0244119	0.0494118	0.0809625	0.0895829	0.100062
ZNF578	0.0348712	0.0654521	0.0691662	0.070557	0.0651046	0.0508121	0.0296604	0.0551496	0.0590152	0.0897743	0.0526267	0.0558679	0.0473325	0.130069	0.0552802	0.11107	0.0685803	0.0772544	0.0624049	0.0682266	0.0453316	0.106636	0.0661737	0.0951878	0.0362552	0.0511131	0	0.0357484	0.088801	0.0529252	0.0280816	0.133714	0.0632944	0.0681817	0.0495188	0.0513984	0.044538	0.0543508	0	0.02378	0.0915429	0.0467229	0.0723299	0.0588381	0.0146222	0.0645279	0.0882695	0.0790904
ZNF808	0.0839227	0.049663	0.0652522	0.0636934	0.0518709	0.0629706	0.0901544	0.086341	0.0738651	0.0668859	0.0441856	0.0620799	0.048535	0.0633498	0.0729523	0.101424	0	0.0720367	0.078035	0.0597767	0.0597744	0.0823546	0.0461265	0.0901915	0.0390963	0.0403927	0.120147	0.0397851	0.0599589	0.0490672	0.0675825	0.0735153	0.0531812	0.0984649	0.0461155	0.0722294	0.0735125	0.0600075	0	0.115221	0.0904079	0.0938685	0.0902955	0.042435	0.0407429	0.101325	0.108343	0.169506
ZNF701	0.0703105	0.0663625	0.130193	0.0939751	0.0670745	0.0829796	0.126934	0.0669991	0.0930022	0.0897665	0.0657313	0.0635984	0.0732362	0.0735583	0.0715372	0.0975714	0	0.0443228	0.0810813	0.0810062	0.114134	0.111195	0.103044	0.0688881	0.0677576	0.0492589	0	0.0636576	0.0854793	0.0354496	0.0886087	0.148068	0.0991861	0.0591708	0.0590016	0.0592484	0.102413	0.10269	0	0.0712439	0.0756595	0.0678686	0.0471216	0.0901775	0.101942	0.0753552	0.065925	0.265483
ZNF83	0.44358	0.471425	0.594213	0.439986	0.447475	0.326997	0.912326	0.482409	0.662084	0.434035	0.327086	0.380996	0.433266	0.706924	0.695926	0.526933	0.132512	0.612715	0.485005	0.480598	0.414479	0.668441	0.298516	0.417838	0.34533	0.256933	0.322478	0.473339	0.46923	0.426183	0.324794	0.723932	0.526508	0.491746	0.378079	0.488766	0.637371	0.537978	0	0.500821	0.592476	0.392567	0.614515	0.315735	0.511283	0.315539	0.488511	1.34881
ZNF611	0.172817	0.164147	0.248614	0.215749	0.23162	0.138239	0.15734	0.23458	0.297382	0.162341	0.186832	0.194649	0.220476	0.395778	0.227737	0.350222	0	0.302131	0.219963	0.212166	0.223557	0.313507	0.149399	0.255301	0.184408	0.16618	0	0.10339	0.277896	0.175918	0.171807	0.359919	0.216772	0.181588	0.206574	0.198174	0.215772	0.248165	0	0.204213	0.231985	0.209137	0.212143	0.121464	0.104005	0.125809	0.250829	0.281435
ZNF600	0.0219054	0.00990708	0.0168	0.0135467	0.00650501	0.00417376	0.0133223	0.0120339	0.00202453	0.0111123	0.00442347	0.0135343	0.0118842	0.0141457	0.00639877	0	0	0.00271911	0.00578009	0.0153219	0.0196925	0.0169548	0.0116519	0.00589024	0.00483958	0.020694	0	0.00634015	0.00899496	0.0135365	0.019201	0.0337653	0.0234981	0.00927058	0	0.0106321	0.0115922	0	0	0.00634507	0.0186664	0.00425171	0.0173221	0	0.00336066	0	0.00452287	0.013748
ZNF28	0.0373093	0.0394958	0.0403401	0.0366173	0.0475117	0.0749993	0.0261716	0.0281005	0.0674877	0.0338811	0.0384463	0.0391142	0.0360023	0.0232163	0.0513344	0.0324261	0	0.0638532	0.0405103	0.0262445	0.0589755	0.0487463	0.0493652	0.0581162	0.0242687	0.0504236	0	0.0511894	0.0500294	0.0361059	0.00371291	0.0472529	0.0519541	0.0651833	0.0418934	0.0536973	0.0328415	0.0197834	0	0	0.0679096	0.0265624	0.0324782	0.0058317	0.0266724	0.0673977	0.0386887	0.0666832
ZNF320	0.00305217	0.0111042	0.0131458	0.0180809	0.0154906	0	0.0110956	0.00493695	0.00884463	0.0146743	0.00384267	0.0223648	0.0163103	0.0172228	0.00551516	0.0165333	0	0.0110119	0.00110392	0.00878679	0.009553	0.0158144	0.0201946	0.0147723	0.0105333	0.00554701	0	0	0.015296	0.00297129	0	0.0245563	0.0118706	0	0	0.00602127	0.0161156	0.0220847	0	0.00486323	0.0109954	0.0161139	0.00446316	0	0.00285012	0	0	0.0282559
ERVV-1	0	0	0	0	0	0	0	0	0	0	0	0	0	0	0	0	0	0	0	0	0	0	0	0	0	0	0	0	0	0	0	0	0	0	0	0	0	0	0	0	0	0	0	0	0	0	0	0
ERVV-2	0.00148356	0	0.000922661	0.00791944	0.00216932	0	0	0	0.000833777	0	0.00126015	0	0	0	0.00302521	0	0	0	0	0.00160538	0.0024008	0.001857	0	0	0	0	0	0	0.00247186	0	0.00577862	0	0.00134686	0	0	0	0.00181902	0	0	0	0	0	0.00409562	0	0	0	0	0
ZNF160	0.141566	0.117983	0.24133	0.186284	0.152147	0.181291	0.343672	0.257651	0.248159	0.184774	0.164189	0.142909	0.156655	0.305842	0.222058	0.208622	0.21726	0.265204	0.180179	0.17649	0.197504	0.342226	0.17803	0.314119	0.204555	0.127657	0	0.170223	0.194515	0.137545	0.174563	0.280619	0.260743	0.229492	0.156489	0.237658	0.178406	0.228846	0	0.242158	0.273756	0.227088	0.234425	0.133633	0.229432	0.302741	0.247587	0.442931
ZNF415	0.0511715	0.0642095	0.0956236	0.0393748	0.0855326	0.0615203	0.112077	0.0729162	0.0700846	0.067509	0.0625112	0.0694526	0.08299	0.0475349	0.0599731	0.0669976	0	0.0403151	0.0630578	0.048258	0.050439	0.106538	0.0632379	0.0764212	0.0566374	0.0715337	0	0.0421882	0.081475	0.0900255	0.0582003	0.0993379	0.06651	0.0945082	0.0194657	0.0711261	0.0695043	0.08376	0	0.0564955	0.0367252	0.0415707	0.0547897	0.116267	0.0673798	0.0543833	0.0329859	0.104926
ZNF347	0.10876	0.114543	0.209248	0.102311	0.124277	0.113142	0.185702	0.144008	0.124378	0.169634	0.111396	0.126812	0.100166	0.165158	0.188468	0.14085	0	0.14928	0.124543	0.104235	0.138053	0.277131	0.083369	0.201771	0.098264	0.145755	0	0.107868	0.138044	0.0922161	0.0900062	0.167706	0.117496	0.139281	0.130861	0.170387	0.189949	0.144999	0	0.218746	0.124916	0.102191	0.185462	0.0999129	0.111477	0.174383	0.0795582	0.370982
ZNF665	0.0481788	0.0571847	0.0787338	0.0857063	0.0562081	0.0380186	0.0529738	0.0883811	0.098812	0.0326795	0.0539702	0.0493956	0.0333459	0.0793576	0.0653856	0.093679	0	0.0824639	0.0892927	0.0586164	0.0486536	0.136086	0.039547	0.0941829	0.0399087	0.0333226	0	0.0494631	0.101772	0.0523568	0.0339597	0.181679	0.0614794	0.083467	0.0544865	0.0644478	0.0851049	0.0435754	0	0.11351	0.0770547	0.0359324	0.100993	0.0297009	0.0395674	0.127252	0.052745	0.131892
ZNF677	0.0704546	0.036909	0.0455838	0.0798938	0.0454579	0.0619973	0.0962819	0.0598022	0.086742	0.0424476	0.063399	0.0515345	0.047539	0.163645	0.0784033	0.0892809	0	0.0683102	0.076012	0.0406819	0.0519488	0.0861604	0.0527402	0.125557	0.0748989	0.0242608	0	0.0420901	0.0743528	0.03969	0.0484758	0.0766258	0.0728806	0.0806552	0.0389059	0.0514753	0.0568219	0.0425768	0	0.026516	0.0499262	0.0470512	0.0749771	0.0572757	0.0408478	0.0729747	0.0494823	0.0742864
VN1R2	0	0	0.00304903	0.00406798	0.00292691	0	0	0	0.00348428	0	0	0	0.00183669	0	0	0	0	0.00503541	0.00127534	0	0	0.00119728	0	0	0	0	0	0	0	0	0	0	0.00109487	0	0	0	0	0	0	0	0	0	0	0	0	0	0	0
ZNF845	0.0136432	0.0149201	0.0187859	0.0252059	0.0157787	0.00436567	0.0117528	0.0166827	0.0140163	0.0120816	0.0135066	0.0127598	0.0145969	0.0124008	0.00699008	0.0130072	0	0.0231239	0.0191905	0.00900275	0.0086936	0.0265201	0.0127385	0.0364522	0.0156433	0.0334914	0	0.0166219	0.0166691	0.0181136	0.00956482	0.0129719	0.0163984	0.0247902	0.0160192	0.0320333	0.0255492	0.0237118	0	0.0209474	0.0162286	0	0.0385794	0.0123936	0.0180753	0.0262836	0.0236207	0.015017
ZNF525	0.04162	0.0274624	0.065113	0.052744	0.0563954	0.0721754	0.0802542	0.0535376	0.0714148	0.0798233	0.0714199	0.0474816	0.0912337	0.0857673	0.0665271	0.0742404	0	0.0942623	0.0803755	0.0446948	0.0472749	0.0901143	0.00582592	0.124012	0.0636903	0.039225	0.120147	0.0477028	0.122516	0.038107	0.0698891	0.0989841	0.0664927	0.138655	0.0413373	0.079206	0.0459888	0.0685893	0	0.0589081	0.0679799	0.0470832	0.0754221	0.0342288	0.0758541	0.0212484	0.0665861	0.132117
ZNF765	0.112829	0.182213	0.174324	0.165752	0.173255	0.140495	0.186021	0.173959	0.248721	0.0946352	0.0805609	0.144023	0.17465	0.260426	0.210155	0.192177	0.0993891	0.238761	0.157182	0.154713	0.240241	0.212472	0.0997279	0.283092	0.158452	0.104773	0	0.0915912	0.176013	0.0800277	0.121991	0.27873	0.162829	0.161163	0.0889469	0.134952	0.145461	0.198172	0	0.153001	0.196411	0.119343	0.169523	0.0828114	0.137969	0.159346	0.201016	0.153482
ZNF761	0.0727693	0.0700965	0.177325	0.123664	0.114521	0.119329	0.276756	0.223417	0.121082	0.203478	0.131503	0.0631131	0.138767	0.242904	0.174096	0.13583	0	0.279853	0.164462	0.171945	0.18068	0.217225	0.121717	0.26352	0.100669	0.0953411	0.322478	0.160717	0.148386	0.145026	0.186209	0.187797	0.115567	0.235066	0.11263	0.133279	0.1864	0.165444	0	0.0747605	0.225325	0.0928433	0.230384	0.234399	0.113464	0.141892	0.392673	0.469911
ZNF813	0.0144977	0.00287265	0.00924617	0.0146202	0.00464807	0.0112115	0.0283079	0.0307564	0.0161196	0	0.019115	0.00804388	0.0126834	0.0112118	0.0215211	0.007869	0	0.0197336	0.0144837	0.0147666	0.006829	0.0346368	0.0257328	0.0138389	0.0226333	0.0142428	0	0.0132096	0.00969588	0.0103492	0.038995	0.0295967	0.0226817	0.00822798	0.0216443	0.0142265	0.0266991	0	0	0.00764617	0.00307536	0.0137457	0.00979894	0.00319691	0.00792979	0.0316992	0.037222	0.0549967
ZNF331	0.354772	0.31932	0.428645	0.333968	0.36001	0.379419	0.454292	0.393476	0.48242	0.395089	0.363785	0.37516	0.3546	0.469241	0.452724	0.390005	0.208715	0.398259	0.385301	0.363429	0.502228	0.52053	0.239961	0.444024	0.344323	0.283698	0.310902	0.253811	0.3974	0.299366	0.386877	0.492119	0.411265	0.550092	0.220554	0.380139	0.351525	0.32214	0	0.352459	0.447517	0.267331	0.479024	0.197354	0.32983	0.328732	0.434164	0.506656
DPRX	0.00223348	0	0.00321094	0.00564638	0	0	0.00242309	0.0046457	0.00499348	0.00214289	0	0	0.00134182	0	0.00826137	0.00921931	0	0.0046701	0.00181283	0	0	0.00566177	0	0.00571393	0.00579466	0	0	0.00403224	0.00520624	0	0	0.0111097	0	0	0.0157108	0	0.00115633	0.00328197	0	0.00820717	0	0	0.00435939	0	0	0.0160441	0.00345323	0.0117277
NLRP12	0	0.0044754	0.00609186	0.0131356	0.00961566	0.00539719	0.00868924	0.0145076	0.00817553	0	0.00212905	0.0134833	0.00839852	0.0158242	0.00736901	0.0137074	0	0.0222037	0.00596423	0.0155662	0.00528693	0.00531446	0	0.0127054	0.00565742	0.00573663	0	0	0.0238943	0.00764772	0	0.0231959	0.00298873	0.017604	0	0.0139067	0.00484977	0	0	0.00423846	0.0121788	0.00320601	0.0128634	0.00486351	0.015229	0	0.00950061	0.0207604
MYADM	0.0300734	0.0541725	0.0496963	0.040096	0.0500332	0.056758	0.0772676	0.0561394	0.092894	0.0191562	0.0274562	0.0309536	0.0650649	0.0679639	0.0339792	0.0818965	0	0.0662737	0.0936699	0.0607456	0.0593504	0.0814647	0.0297407	0.0674928	0.0472231	0.0249072	0	0.0187631	0.0473992	0.0308753	0.0799393	0.0399166	0.0548927	0.0316991	0.0223741	0.0331185	0.0548083	0.0530107	0	0.0606718	0.0630239	0.0108007	0.10107	0.0211876	0.0601845	0.0948964	0.0795272	0.0551215
PRKCG	0.044518	0.0559812	0.0474669	0.0567927	0.0499416	0.0335364	0.108864	0.078235	0.0705379	0.0461514	0.0304103	0.0400477	0.0527349	0.0885062	0.0438314	0.0572369	0.22039	0.0643358	0.0571863	0.0272409	0.0449763	0.0442814	0.0673464	0.0451219	0.0484583	0.0488061	0	0.0341355	0.0400915	0.0432357	0.133234	0.0898118	0.0631341	0.0837015	0.012705	0.0363333	0.0487798	0.101657	0	0.0354536	0.0306686	0.0503924	0.0324832	0.0576517	0.0246265	0.0390941	0.0363084	0.0648099
CACNG7	0.37215	0.357581	0.539668	0.472472	0.424039	0.422478	0.537923	0.52963	0.615728	0.367792	0.352868	0.368045	0.380813	0.802691	0.522915	0.614008	0.351835	0.599177	0.446033	0.523988	0.512037	0.586176	0.451189	0.603498	0.365992	0.333707	0.120147	0.307002	0.443469	0.281161	0.284072	0.71712	0.489297	0.485525	0.204206	0.49787	0.605969	0.400316	0	0.427506	0.62102	0.391316	0.582721	0.286913	0.458828	0.463115	0.657163	0.543319
CACNG8	0.715799	0.84668	0.900779	0.83181	0.860071	0.727398	0.850613	0.878653	1.01074	0.657858	0.847491	0.736234	0.874663	1.08417	1.07088	0.94798	0.189719	1.05025	0.966777	0.993096	1.06304	1.00165	0.946273	1.12011	0.803384	0.834624	0.818607	0.49319	0.775941	0.711802	0.737126	0.918834	0.972995	0.807483	0.499869	1.06973	0.998592	0.871391	0	0.792442	0.928742	0.771331	0.924794	0.751932	0.88149	0.850834	1.11829	0.897026
CACNG6	0.00852751	0	0.00619076	0.0127944	0.00594992	0	0.00307096	0	0.00248439	0.00306755	0.00150565	0.00519894	0	0.0128011	0.013248	0.0059968	0	0.0129365	0	0.0102824	0.00528127	0.0131594	0	0	0.013604	0	0	0.00312933	0.0122898	0.00284128	0.0134589	0.0102186	0.00376248	0	0	0.00169599	0	0.0129379	0	0	0.00457009	0	0.00870588	0	0.00319472	0.0103192	0	0.119285
VSTM1	0.00246422	0	0.00542388	0.0018034	0	0	0.00240032	0.00166209	0.0080414	0.00770185	0	0.00351429	0.00222516	0	0.00523094	0.0046095	0	0	0.00235551	0.00294958	0.00373335	0.0018685	0.0149503	0	0.00243138	0.00140327	0	0.0160731	0.00974719	0.00356547	0	0.00880563	0.00629352	0	0	0.00281753	0.006236	0.00269614	0	0	0	0	0.0104489	0	0	0.0109877	0.00393104	0.0231555
TARM1	0	0	0.00375261	0.00739791	0.00475929	0	0	0	0	0	0.00277644	0.000966198	0	0.0133759	0	0	0	0	0.003281	0.00729853	0	0.00571005	0	0	0.00341727	0.00618515	0	0	0.0148558	0.0067735	0	0	0.00267055	0.00770091	0	0.00475967	0.00428209	0.0085142	0	0.00469928	0.00233179	0	0.00308406	0	0.00346826	0	0.00437673	0.0301574
OSCAR	0	0.00833363	0.0154132	0.0118449	0.00306856	0.00358365	0.00927636	0.00767118	0.0163772	0	0	0	0.00550612	0.0114565	0.00178179	0.0135945	0	0.0126925	0.0271611	0	0.012588	0.00975561	0	0.0159093	0	0.00864798	0	0.00608707	0.00492182	0.007409	0.00646236	0.00715139	0.0145756	0.0101507	0	0.000653387	0.00841353	0	0	0	0.00793338	0	0.0131968	0.00435949	0.00450961	0.00535502	0.0117859	0.0338926
NDUFA3	0.0682639	0.0881653	0.114383	0.178732	0.116127	0.129944	0.192606	0.131432	0.093925	0.036471	0.0459292	0.0546837	0.0806485	0.0789598	0.071975	0.0738553	0	0.0657896	0.14384	0.0517545	0.0914076	0.0844255	0.0569943	0.0628259	0.164169	0.082593	0.120147	0.100512	0.148092	0.0774837	0.102393	0.118484	0.100445	0.0435782	0.0621108	0.0450595	0.0885956	0.101031	0	0.0487553	0.0791635	0.0259426	0.0654708	0.132764	0.177796	0.0874273	0.0456726	0.0545578
TFPT	0.021186	0.028277	0.0565857	0.0527441	0.0355242	0.040528	0.0828279	0.0643441	0.0768733	0.0317586	0.0360366	0.0248091	0.0538525	0.0511539	0.0415985	0.0132457	0	0.0479981	0.0610935	0.0310194	0.0660616	0.0668686	0.0553892	0.0804761	0.0411146	0.0210107	0	0.0334676	0.0677815	0.0360989	0.0588232	0.0663217	0.0341091	0.0466085	0.0144898	0.023008	0.0363427	0.044669	0	0.0231564	0.057476	0.00711589	0.0792551	0.0292398	0.0274333	0.0271512	0.0537102	0.0712544
PRPF31	0.082204	0.168585	0.099097	0.100279	0.148161	0.112775	0.212294	0.133929	0.187518	0.120851	0.0845762	0.0931714	0.12555	0.214485	0.191334	0.203494	0	0.172212	0.170706	0.0903682	0.107029	0.163118	0.0969384	0.175904	0.139243	0.0653743	0	0.0898941	0.102828	0.0809285	0.0978061	0.197908	0.15592	0.128019	0.0395692	0.104394	0.169375	0.132689	0	0.0866925	0.120864	0.077454	0.142335	0.0680017	0.137156	0.142046	0.151454	0.23398
CNOT3	0.075163	0.0755155	0.081086	0.0509677	0.0814614	0.0899258	0.205132	0.100098	0.110834	0.0887949	0.0796268	0.0803492	0.104871	0.153513	0.16485	0.0888142	0.102535	0.0580591	0.144975	0.0953694	0.0895636	0.0922541	0.0951066	0.0640095	0.120937	0.0982312	0.442625	0.104604	0.0764032	0.077246	0.10483	0.0970942	0.130069	0.0811041	0.0406922	0.0700254	0.109481	0.0842714	0	0.0833399	0.0826039	0.0324152	0.089317	0.066274	0.15014	0.100382	0.0850036	0.105376
LENG1	0	0	0.0187083	0.0103323	0	0.0122338	0.0279767	0.0202234	0.0219495	0.0125338	0.0210075	0.0154745	0.0117702	0.0478905	0.00704746	0.0185804	0	0.0204769	0.038015	0.00917675	0.00885441	0.0145137	0.00608129	0.030683	0.0234537	0.00836587	0.120147	0.010518	0.0139105	0.0219207	0.00725521	0.015306	0.00880514	0.0318427	0	0.0114309	0.015927	0.0124497	0	0.0108473	0.00861749	0	0.0291889	0.00944613	0.00735299	0.00362712	0.00551304	0.0464181
TMC4	0.00386155	0.0104986	0.0232718	0.0257044	0.0135853	0.00704079	0.0361525	0.00166696	0.0219372	0.0054703	0.00963991	0.00378102	0	0.0126753	0.0141246	0.0301326	0	0.032844	0.0151517	0.00425556	0.0153915	0.0325185	0	0.0422937	0.00987142	0.0120891	0	0	0.0520338	0.00878351	0.00623331	0.0290793	0.0115173	0	0	0.00434798	0.00834876	0	0	0.00645592	0.00983737	0.00548006	0.0426548	0	0	0.0272951	0.0211782	0.361435
MBOAT7	0.118758	0.181862	0.176462	0.171676	0.145061	0.118932	0.412833	0.194716	0.269365	0.214421	0.124364	0.147456	0.280297	0.318455	0.176765	0.140951	0	0.206401	0.214998	0.151417	0.175947	0.212389	0.169269	0.257006	0.26143	0.150793	0.120147	0.173223	0.194546	0.133061	0.184617	0.330631	0.200033	0.247704	0.126186	0.137137	0.206837	0.187925	0	0.206607	0.186127	0.13125	0.294834	0.276276	0.228454	0.300695	0.197748	0.528886
TSEN34	0.033767	0.0594623	0.0338151	0.0303827	0.0450917	0.0450571	0.0873596	0.0595193	0.0590025	0.0309235	0.0261718	0.00782941	0.0319979	0.0702779	0.049752	0.0651133	0	0.0578527	0.0604365	0.0304116	0.0494811	0.0602368	0.00436762	0.0575647	0.0493236	0.00996966	0	0.0471707	0.040485	0.0240189	0.00577862	0.034115	0.0485348	0.0155514	0	0.0290235	0.042753	0.0124778	0	0.0589932	0.0521885	0.0337256	0.0145692	0.010226	0.0584956	0.0289275	0.035597	0.0806015
RPS9	0.0905087	0.0880044	0.170649	0.234053	0.150907	0.239982	0.322414	0.220357	0.279889	0.118418	0.138717	0.118771	0.180501	0.284174	0.176365	0.220841	0.313531	0.190093	0.287659	0.154853	0.230454	0.236678	0.15241	0.235843	0.155804	0.0945129	0.458742	0.119156	0.279536	0.180855	0.167527	0.224415	0.151996	0.200878	0.0811784	0.11333	0.182743	0.0796778	0	0.12819	0.210117	0.0957969	0.198561	0.125877	0.182939	0.256287	0.116833	0.301431
LILRB3	0	0	0.00234231	0	0	0	0.00516187	0	0.000885649	0	0.001507	0	0	0.0125634	0	0	0	0.00611213	0.00429817	0	0.00316359	0	0	0.00918422	0	0	0	0	0.00221572	0	0	0.0044221	0.00129417	0	0	0.00553462	0	0	0	0	0	0	0	0	0	0	0	0.00355883
LILRA6	0	0	0	0	0	0	0	0	0	0	0	0	0	0	0	0	0	0	0	0	0	0	0	0	0	0	0	0	0	0	0	0	0	0	0	0.00111736	0	0	0	0	0	0	0	0	0	0	0	0
LILRB5	0	0	0	0	0	0	0	0	0	0	0	0	0	0	0	0	0	0	0	0	0	0	0	0	0	0	0	0	0	0	0	0	0	0	0	0	0	0	0	0	0	0	0	0	0	0	0	0
LILRB2	0	0	0	0	0	0	0	0	0	0	0	0	0	0	0	0	0	0	0	0	0	0	0	0	0	0	0	0	0	0	0	0	0	0	0	0	0	0	0	0	0	0	0	0	0	0	0	0
LILRA5	0	0	0.00280127	0.00421269	0.00368063	0	0	0.00422718	0.00107249	0	0	0	0	0	0	0	0	0	0	0	0	0	0	0	0	0	0	0	0.0029216	0	0	0	0	0.00565284	0	0	0	0	0	0	0.00208825	0	0	0	0.00452717	0	0.00404899	0
LILRA4	0	0	0.00192954	0	0	0	0	0	0	0	0	0	0	0	0	0	0	0	0	0	0	0	0	0	0	0	0	0	0	0	0	0	0	0	0	0	0	0	0	0	0	0	0	0	0	0.00543973	0	0
LAIR1	0	0	0.00398944	0.00860185	0.00614661	0.00285308	0.00727226	0.0094876	0.00294824	0.00336124	0.00176441	0.00420859	0.0160254	0.0242443	0.00925051	0.0259667	0	0.00557398	0.00437002	0	0.0122251	0.0169932	0	0.0177226	0.00118945	0.00334924	0	0	0.00983829	0	0	0.0293391	0.00271527	0.0112182	0	0.0021261	0.00296628	0.00372177	0	0.0101142	0.0132174	0.00726044	0.0207109	0	0.00196445	0.00625281	0	0.0373179
TTYH1	0.032074	0.0291236	0.0547815	0.0491634	0.0512469	0.0429891	0.0995737	0.0575786	0.106597	0.0115987	0.0311899	0.0351213	0.0402449	0.0933566	0.0582424	0.0441003	0	0.0514996	0.0273658	0.0362417	0.0633232	0.0456908	0.0497677	0.0760858	0.0267674	0.0610922	0	0.0343835	0.0527738	0.0396049	0.047292	0.0678316	0.0769991	0.0737093	0.0284673	0.0306025	0.0306087	0.0480801	0	0.0479869	0.0310681	0.046433	0.0521629	0.0319742	0.0342505	0.0231607	0.0542857	0.0272614
LENG8	0.324154	0.44591	0.329029	0.5595	0.538304	0.490921	0.525325	0.568407	0.608578	0.343369	0.344632	0.325137	0.38176	0.484207	0.459503	0.507946	0	0.461317	0.377431	0.520057	0.493383	0.417535	0.163821	0.364498	0.334049	0.331724	0.120147	0.55003	0.540114	0.45303	0.404531	0.71335	0.527921	0.427155	0.281568	0.319867	0.413595	0.372238	0	0.398812	0.51171	0.362371	0.533546	0.447679	0.510523	0.508338	0.479471	0.306539
LENG9	0.00206697	0.006332	0.021356	0.0421065	0.0115136	0.0137371	0.00713213	0.00850809	0.0242903	0.00493572	0.0105513	0.009148	0.00666424	0.0130673	0.0140206	0.0460615	0	0.020779	0.0180599	0.017567	0.0221401	0.0261308	0	0.0251249	0	0.0248503	0	0.0196489	0.044451	0.0257736	0	0.0210644	0.0156137	0.037645	0	0.0103737	0.00172089	0.00521735	0	0.00464471	0.020932	0.00419768	0.0234288	0.0229833	0.0127269	0.0466362	0.0504837	0.00760408
CDC42EP5	0	0	0.00189854	0.00707478	0.00830831	0	0.00702686	0	0.00569362	0	0	0.00296269	0.00143718	0.0127826	0.00527542	0	0	0.00441577	0.00450447	0.00205359	0.0019173	0.00518426	0.00445743	0	0	0	0	0	0.0128508	0	0.00542773	0.0162569	0.00373101	0.0106026	0	0.00265665	0.00762489	0	0	0.00284332	0	0	0.00318978	0.00424362	0	0	0	0.00359995
LAIR2	0	0	0.00352319	0.00412612	0	0	0	0	0.00792831	0	0	0	0	0	0.00356992	0.0183918	0	0.00605793	0.00204075	0	0	0.00176534	0	0	0.00125119	0.00290186	0	0	0	0	0	0	0.00356268	0	0	0	0	0	0	0	0	0	0	0	0	0	0	0
KIR3DX1	0	0.00206374	0	0.00222016	0.00213243	0	0	0	0	0	0	0	0	0	0	0.00377703	0	0	0	0	0	0	0.00418081	0	0	0.00490466	0	0	0	0	0	0	0	0	0	0.00296364	0	0	0	0	0	0	0.00449102	0	0	0	0	0
LILRA2	0	0	0.00181298	0.00201321	0	0	0.00257366	0	0.00129545	0	0	0.000966198	0	0.0064505	0.00930885	0.0046095	0	0	0	0.0046135	0	0	0.00578172	0	0	0	0	0	0	0	0	0	0.00123906	0	0	0	0	0	0	0	0	0	0	0	0.00285818	0	0	0.00435187
LILRA1	0	0	0	0	0	0	0	0	0	0	0	0	0	0	0	0	0	0	0.00374235	0	0	0	0	0	0	0	0	0	0	0	0	0	0	0	0	0	0	0	0	0	0	0	0	0	0	0	0	0
LILRB1	0	0	0	0	0	0.00561839	0	0	0.000921484	0	0	0	0	0	0.00239392	0.00529941	0	0	0	0.0024442	0	0.00210335	0	0	0	0	0	0	0	0	0	0	0	0	0	0	0.00390871	0	0	0	0	0.00752361	0	0	0	0	0	0
LILRB4	0.00134155	0.00362073	0.00356473	0.00164338	0.00145251	0.00445792	0	0.00219936	0.00503886	0	0	0	0	0.00548648	0	0	0	0	0.00179662	0	0	0.00661768	0	0	0	0	0	0	0.00227546	0.00898392	0	0	0.00224137	0	0	0	0	0.00892369	0	0	0	0	0.00837135	0	0	0	0	0.00492998
KIR3DL2	0	0	0	0	0	0	0	0	0	0	0	0	0	0	0	0	0	0	0	0	0	0.00235054	0	0	0	0	0	0	0	0	0	0	0	0	0	0	0	0	0	0	0	0.00415102	0	0	0	0	0	0
FCAR	0.00681135	0	0.00921219	0.0181154	0.00472004	0	0.00224247	0.00219282	0.00114964	0	0.00411352	0	0	0	0.00233657	0.00641984	0	0.00311018	0	0	0	0.00582861	0.00337436	0.005002	0	0.00582432	0	0.00254942	0.0082354	0.00750772	0	0.0162383	0.00332916	0.00437037	0	0.00352923	0	0	0	0	0.00264853	0	0.00817545	0	0	0	0	0.00356527
NCR1	0.00775671	0.00693595	0.00362185	0.00150309	0	0	0.00281401	0	0.00139604	0	0.00171058	0	0	0.0121595	0	0	0	0	0	0	0	0.00136342	0	0	0.00283753	0.00208764	0	0	0	0	0	0	0.00262873	0	0	0.00431317	0	0	0	0	0	0.0115202	0	0	0	0	0	0.00566676
NLRP7	0	0	0.00930056	0.0100246	0.00591599	0.0064316	0.00709698	0.00180405	0.00639411	0.00696419	0.0072776	0	0.00364536	0.0340563	0.0068352	0.02482	0	0.00593711	0.00711288	0.00234032	0.00841669	0.00588131	0	0	0.00576253	0.00815295	0	0.00275212	0.0117593	0.00629239	0.0100116	0.00340239	0.0014605	0.0197832	0	0	0	0.00619559	0	0	0.0278588	0	0.00707971	0.00430761	0	0	0	0.0113887
NLRP2	0.00666868	0.0228504	0.0143963	0.0187039	0.0068031	0.0054575	0.00792607	0.0170841	0.0237086	0.0121458	0.00863339	0.00464235	0.00868882	0	0.0199307	0.0215727	0	0.0141843	0.0120729	0.0292104	0.00231474	0.0090861	0.0240026	0.0141675	0.00169166	0.00385065	0	0.0130851	0.0212309	0.0135852	0.010667	0.018758	0.00715475	0.0137062	0	0.00591693	0.0116431	0	0	0.0179001	0.0269824	0	0.00728645	0	0.00602393	0.00429567	0.00956848	0.00839542
GP6	0.0733725	0.0646995	0.101572	0.0885938	0.0803053	0.062622	0.0357852	0.103944	0.0790237	0.0840785	0.067229	0.071428	0.0468893	0.114059	0.129576	0.078148	0.10049	0.0739538	0.0865175	0.0578562	0.0640787	0.152283	0.0487139	0.115648	0.0533696	0.0423654	0.322478	0.137021	0.122067	0.0809886	0.0709766	0.149697	0.0951102	0.123024	0.101495	0.0933656	0.103532	0.110992	0	0.113811	0.118269	0.0821435	0.114215	0.0950918	0.0749854	0.105427	0.156774	0.244526
RDH13	0.0678025	0.0784838	0.126684	0.10699	0.09199	0.0508371	0.0619783	0.0935457	0.142262	0.0469729	0.0378519	0.0636725	0.0604192	0.189378	0.095673	0.16658	0	0.11854	0.0997929	0.122641	0.115346	0.0866355	0.0750315	0.110345	0.0601086	0.0706686	0.120147	0.052504	0.0745044	0.0603836	0.0833597	0.136821	0.0945948	0.0620781	0.0967544	0.0957727	0.103472	0.0789618	0	0.102882	0.124519	0.0411917	0.0816511	0.0716145	0.0506639	0.0888692	0.203037	0.138974
EPS8L1	0	0.00233686	0.00387783	0	0.00223742	0	0	0.00338831	0.00203717	0.00289184	0.00320538	0	0	0	0.0029655	0	0	0.00306219	0	0	0	0	0	0	0.00237799	0	0	0	0	0	0	0	0.00136143	0.00344666	0	0.00574106	0	0	0	0	0	0	0	0	0	0.00404856	0	0.00372045
PPP1R12C	0.0813868	0.134381	0.164382	0.134837	0.133913	0.100249	0.185464	0.221947	0.223704	0.127231	0.0908964	0.16824	0.111965	0.219011	0.212988	0.147554	0	0.182944	0.174705	0.217341	0.191067	0.14206	0.0730598	0.146713	0.175079	0.11032	0.442625	0.0804038	0.14365	0.0810484	0.0919426	0.185213	0.140014	0.115469	0.115803	0.145279	0.201937	0.146102	0	0.131563	0.133091	0.0983736	0.133348	0.0953002	0.167254	0.117663	0.29397	0.181886
TNNT1	0	0	0.00511573	0.00580375	0.00852955	0.013356	0.00164256	0.00173402	0.00858925	0.00752669	0.00270058	0	0.00843657	0.0219068	0.00834192	0.00993306	0	0.0140222	0.00652407	0.0134585	0.00565757	0.00200923	0.0194549	0.00734857	0.00756801	0	0	0.00389344	0.00595305	0.00618672	0	0.00534733	0.00315524	0.0130666	0.0191067	0.00422273	0.0110035	0	0	0.00755323	0	0	0	0	0.00377015	0	0.00661458	0.0191733
TNNI3	0	0	0	0.00291319	0.00596131	0.00788334	0	0.00179533	0.00777286	0.00507319	0	0.00863764	0	0.0243487	0	0.007869	0	0.0186998	0.00179093	0	0.00994815	0.00189184	0	0.0116912	0.00225252	0	0	0	0.00401725	0	0	0.0196918	0.00314631	0.0195182	0	0.00436405	0.0013653	0	0	0.00778187	0.00614799	0	0	0	0	0	0	0.00423964
DNAAF3	0	0	0.00112373	0.00340911	0	0	0	0.00196613	0.00550382	0	0.00186893	0	0.00234718	0.0214195	0	0	0	0.00620191	0.00676574	0.002168	0.00404367	0.00484143	0.00426049	0.00617244	0	0.00465684	0	0.00317353	0.00546296	0.00534024	0	0.0188209	0.00393107	0.00420328	0	0.00851561	0.00229831	0	0	0	0.00302904	0	0.0142583	0	0	0.00764706	0	0.0224462
SYT5	0.0628985	0.0874414	0.0911015	0.100868	0.0584151	0.090756	0.121043	0.139907	0.17245	0.0967491	0.0948516	0.0577563	0.104203	0.100211	0.138341	0.139469	0.0685803	0.121034	0.0981013	0.160691	0.148352	0.0964127	0.0417746	0.162083	0.0980677	0.0988303	0	0.0725249	0.0948443	0.047587	0.0966552	0.146336	0.0985812	0.0724011	0.0470282	0.0771693	0.0918177	0.0952108	0	0.0912389	0.0742569	0.0667804	0.0888231	0.0965933	0.111496	0.0942606	0.0782882	0.109211
PTPRH	0.00202968	0	0.00207724	0.00644954	0.00345516	0.0102215	0	0.0112246	0.00167194	0	0.00365069	0	0.00470291	0	0.00162647	0.00609768	0	0.0108716	0	0	0.014038	0.00424681	0	0	0.00164551	0	0	0	0.0172927	0.00368249	0	0.00478882	0.00398307	0	0	0.00387148	0.0013653	0.00367131	0	0	0.00292514	0.00694506	0	0	0.00635442	0	0.00555642	0.0246849
TMEM86B	0.0479498	0.0319825	0.0413897	0.0488556	0.0564963	0.023403	0.030513	0.0374645	0.0400975	0.0278287	0.0426434	0.0230161	0.0442259	0.0642517	0.0892074	0.0567143	0	0.0467549	0.0465761	0.0709065	0.0475365	0.0400673	0.0267648	0.0396892	0.033193	0.0656912	0	0.0725187	0.0170302	0.0693821	0.0255853	0.0433537	0.0671961	0.0338287	0.00742276	0.0554952	0.038569	0.051235	0	0.0407143	0.0307859	0.0232813	0.0596572	0.0124659	0.0259239	0.0688038	0.0552429	0.0347408
PPP6R1	0.103717	0.0804768	0.115826	0.117953	0.137706	0.102168	0.144588	0.139056	0.161865	0.134127	0.102129	0.0787401	0.135704	0.269043	0.173734	0.156298	0	0.197002	0.138843	0.118648	0.132913	0.170193	0.172405	0.134468	0.0744494	0.10972	0	0.0775	0.110968	0.100696	0.0506691	0.182141	0.135377	0.135033	0.0357636	0.129519	0.162132	0.0941014	0	0.11974	0.147728	0.0515935	0.13043	0.0937822	0.127508	0.284247	0.165442	0.261592
HSPBP1	0.0282006	0.0612122	0.0894686	0.0420594	0.116987	0.0625652	0.203704	0.116946	0.0996284	0.082485	0.11212	0.0656832	0.103832	0.104694	0.117899	0.0797758	0	0.0891913	0.107717	0.0696083	0.0970373	0.0872075	0.0359405	0.0970807	0.108704	0.105903	0	0.0441053	0.0617765	0.073924	0.080812	0.0609086	0.0733016	0.0486521	0.0118975	0.065284	0.0678077	0.133059	0	0.0426109	0.0769069	0.0351997	0.0381658	0.0689351	0.0940946	0.0934064	0.110607	0.090893
BRSK1	0.242558	0.270426	0.273241	0.264589	0.278967	0.262462	0.394273	0.3796	0.421924	0.296311	0.269788	0.254103	0.416775	0.428748	0.529176	0.35822	0.192849	0.303738	0.368876	0.392583	0.384282	0.303602	0.220288	0.303262	0.303028	0.318342	0.120147	0.203908	0.206318	0.187662	0.228842	0.408425	0.365514	0.265033	0.222238	0.303717	0.323126	0.27977	0	0.281464	0.290678	0.210465	0.278974	0.242462	0.34583	0.401663	0.408299	0.408181
TMEM150B	0.00407879	0.00755957	0.00877476	0.00784768	0.0174114	0.00260616	0.00465431	0.00893455	0.0120484	0.00587091	0.00342145	0.00271261	0	0	0.00307799	0.0107118	0	0.00501791	0.0053988	0.0117659	0.00684079	0.00551617	0.00410731	0.00723446	0.0138711	0	0	0.00241469	0.00886539	0.00266412	0	0.00499755	0.0018762	0	0	0.0103436	0.014156	0.00988727	0	0	0	0	0.0030957	0	0.00355769	0.0147375	0.0105468	0.0189597
KMT5C	0.0384752	0.0589183	0.0732685	0.0693291	0.0756732	0.082851	0.100162	0.137179	0.115987	0.0426219	0.0496168	0.0475475	0.0787536	0.121699	0.109565	0.127651	0	0.11192	0.0601174	0.0779139	0.0930992	0.175683	0.0595462	0.155896	0.0376084	0.0552192	0	0.0540761	0.0882878	0.0533688	0.073113	0.155975	0.105792	0.155589	0.0342818	0.0864915	0.119619	0.0414342	0	0.0764881	0.113193	0.0713494	0.0919684	0.0354574	0.0571001	0.0972971	0.210338	0.124017
COX6B2	0.00521475	0	0.00940189	0.005153	0	0	0	0	0.00318619	0	0	0	0	0	0.00219328	0	0	0	0.00145557	0	0	0.00151682	0	0	0	0	0	0	0.00561069	0	0	0.00844222	0.0019233	0	0	0	0	0	0	0	0.00219978	0	0	0	0	0	0	0.0133136
IL11	0.00669986	0	0.005883	0.00425518	0	0.00321042	0.00499022	0	0.0129219	0.0110756	0.0049937	0.00320074	0	0.0258981	0.00471752	0.0071224	0	0.00555386	0.00368856	0.0053069	0.0088508	0.00560778	0.00804247	0	0.00134468	0.00297011	0	0	0.00674246	0	0	0.00853671	0.00524792	0.00738762	0	0.00622373	0.00541294	0	0	0	0.007774	0.00412896	0.00501194	0	0	0.011366	0.00829735	0
TMEM238	0.0101498	0.00937617	0.00682194	0.00408681	0.00794285	0	0.00308195	0.00339711	0.0108576	0	0.00150565	0.00198757	0.00550612	0.0310362	0.00161596	0	0	0.0259627	0.00211627	0.0175	0.00841292	0.00486059	0.00468296	0.0199559	0.00605602	0.00487643	0	0	0.0124187	0.00294685	0.0196621	0.0288877	0.00663064	0.0127502	0	0.0110156	0.00585402	0.00402862	0	0.00467862	0.00802594	0.00425171	0.00800381	0.00769026	0.00498918	0	0.009241	0.00774575
RPL28	0.263966	0.26408	0.295638	0.458023	0.329929	0.410992	0.735717	0.44443	0.469987	0.189219	0.279145	0.250157	0.405659	0.46396	0.308067	0.319379	0.108225	0.291332	0.553943	0.272995	0.396348	0.293486	0.141816	0.390202	0.415556	0.188958	0	0.321803	0.520134	0.27263	0.346985	0.321958	0.284346	0.321093	0.165622	0.208592	0.374445	0.368611	0	0.236449	0.273241	0.179501	0.383352	0.375531	0.40361	0.352252	0.12516	0.374366
UBE2S	0.044187	0.0505425	0.0861469	0.070202	0.0868072	0.0882614	0.272066	0.120103	0.155626	0.0930004	0.0810623	0.0400499	0.0917234	0.15682	0.0945974	0.133058	0	0.0840396	0.160925	0.0646068	0.104306	0.115069	0.0294088	0.152005	0.118731	0.0414459	0	0.0189725	0.0675082	0.0496265	0.083903	0.134578	0.0706572	0.0915968	0.0142064	0.0544112	0.127444	0.0720724	0	0.0438909	0.0929042	0.0337383	0.0798223	0.0546392	0.115117	0.130463	0.0610897	0.131354
SHISA7	0.0619069	0.118303	0.138001	0.178059	0.138736	0.158077	0.109995	0.161744	0.169058	0.115649	0.134028	0.105433	0.201737	0.115828	0.140521	0.180813	0.109646	0.118742	0.145111	0.158156	0.13489	0.151476	0.0625052	0.177254	0.104734	0.151745	0	0.113568	0.0976012	0.111756	0.111418	0.152826	0.149064	0.187649	0.0678504	0.103646	0.0746077	0.0841191	0	0.120821	0.130697	0.112158	0.10931	0.0924089	0.0968463	0.108334	0.159409	0.113377
ISOC2	0.0468463	0.052812	0.0620159	0.0234706	0.0534734	0.0431192	0.24146	0.0876607	0.0736349	0.0326368	0.0347554	0.0239337	0.0643527	0.0496565	0.0307586	0.0344914	0	0.0440495	0.106388	0.0151024	0.0491424	0.0490525	0.0305071	0.0768416	0.0948734	0.0849251	0	0.0654181	0.0726871	0.0413784	0.0777017	0.0870443	0.0728979	0.0516701	0.0513468	0.0383947	0.0804992	0.0569623	0	0.0407866	0.0373141	0.0347669	0.0638976	0.0794986	0.13334	0.0287824	0.0547873	0.131644
ZNF628	0.00478116	0.0123424	0.0118073	0.0293377	0.00594432	0.0193859	0.0134896	0.00227968	0.0219443	0.00130751	0.00616791	0.0101535	0.0268154	0.0120055	0.00408306	0.00723241	0	0.00581317	0.0195967	0.00555318	0.0161525	0.0199061	0.00541801	0.00839254	0.00963048	0.00936109	0	0.00918911	0.0164266	0.00932812	0	0.00616615	0.00561892	0.00931441	0.0154814	0.00842688	0.00983672	0.00979431	0	0	0.00857331	0.0256065	0.0207306	0	0.00799354	0.00675291	0.00778852	0.0212216
NAT14	0.0857325	0.0919037	0.10747	0.14132	0.126647	0.148153	0.176517	0.118748	0.224565	0.0948635	0.0951081	0.0839677	0.152254	0.166503	0.0944664	0.166027	0	0.13823	0.198124	0.213992	0.208947	0.134373	0.0851405	0.161439	0.126227	0.116152	0.330872	0.0920532	0.11604	0.0751374	0.129235	0.177623	0.141908	0.175236	0.0251145	0.109205	0.156224	0.0954816	0	0.0757517	0.117457	0.0962014	0.124791	0.121442	0.130377	0.0885283	0.0929654	0.0708799
SSC5D	0.0104898	0.00139881	0.0051346	0.0089213	0.00952875	0.0178376	0.0292385	0.0120806	0.00932994	0.0165299	0.0120445	0.0135882	0.0127863	0.00575792	0.0167526	0.00903085	0	0.016002	0.0261314	0.0110721	0.00784158	0.0104161	0.0198077	0.0206676	0.0270837	0.00499998	0	0.0167086	0.0177159	0.012834	0.0130744	0.0220841	0.00951185	0.0166396	0	0.0155682	0.021023	0.0184891	0	0.0155858	0.017082	0.00497599	0.00435939	0.0379585	0.0148851	0.00764706	0.00648249	0.0531659
SBK2	0	0	0.00278756	0	0.00394839	0	0	0	0	0	0	0	0	0	0	0	0	0	0	0	0	0	0	0	0	0	0	0	0	0	0	0	0	0	0	0	0	0	0	0	0	0	0	0	0	0	0	0
ZNF579	0.0502336	0.0611663	0.0493588	0.0320865	0.0556163	0.0677124	0.106346	0.0450239	0.0905072	0.0244647	0.0379245	0.0567954	0.054406	0.0593893	0.0874271	0.0622901	0	0.036635	0.0909096	0.0565202	0.0397502	0.0561456	0.0122182	0.0714433	0.0523199	0.0262034	0	0.04648	0.0513277	0.0456487	0.032169	0.0727854	0.0615845	0.0584023	0.0165005	0.0454167	0.0555449	0.0795896	0	0.0343613	0.0214109	0.0265024	0.0591105	0.0369746	0.0840761	0	0.0605035	0.0610736
FIZ1	0.0390177	0.00908977	0.0405339	0.0276454	0.0327647	0.0693911	0.0656592	0.0658976	0.0538108	0.0507219	0.0420348	0.0329399	0.0351237	0.0390203	0.0217544	0.0390728	0.124268	0.0227761	0.0555752	0.0581539	0.0200328	0.0380937	0.01653	0.0212886	0.0705244	0.0465828	0	0.024405	0.0160832	0.0365286	0.0364149	0.022611	0.0563644	0.0289829	0	0.0451527	0.0319286	0.0341285	0	0.0207777	0.0168122	0.0529324	0.0250952	0.0316534	0.0445269	0.0213717	0.0392576	0.0214846
ZNF524	0.00566405	0.00705877	0.0174236	0.0179778	0.0127316	0.0128093	0.0246057	0.0278581	0.0261783	0.00130751	0.0160176	0.0162167	0.0312045	0.00584463	0.0077458	0.00883293	0	0.0210928	0.0220265	0.0153061	0.0260051	0.0132669	0.0198708	0.0250537	0.0125071	0.00433529	0	0.00867695	0.0273764	0.00453655	0.0168324	0.0122196	0.0247803	0	0.00706704	0.00665973	0.0216554	0.035628	0	0.0153535	0.0128341	0	0.0127838	0.0132072	0.0272084	0.0419328	0.0113987	0.0197407
ZNF865	0.0320159	0.0484748	0.036749	0.0293179	0.0395626	0.0261247	0.064123	0.0435436	0.0568542	0.0458316	0.0438867	0.0708766	0.0589461	0.0343256	0.0637596	0.0501173	0.0961213	0.0503677	0.0745784	0.0375236	0.0628483	0.0704698	0.0360902	0.0470526	0.0312614	0.0349759	0	0.0146814	0.0297862	0.0636386	0.0510635	0.0741375	0.0499639	0.0472738	0.0362967	0.058091	0.0453277	0.0465581	0	0.0525594	0.0520155	0.0600357	0.0659838	0.0264576	0.0546241	0.0616178	0.0527206	0.0676804
ZNF784	0.0024577	0	0.0116213	0.00877211	0.0182537	0.015202	0.00202484	0.00695325	0.0122872	0.00754681	0.00514402	0.00532137	0.00846575	0.0279961	0.00349844	0.0234714	0	0.00941286	0.0195033	0.0120646	0.0130957	0.0154314	0	0.00622416	0.0020827	0.0137485	0	0	0.0103871	0.00201255	0.0309654	0.0290654	0.00650863	0	0	0.0103238	0.00398436	0.0137444	0	0.00314085	0.0118038	0	0.0109812	0.00972145	0.0060211	0	0.0062012	0
ZNF580	0	0	0.0024291	0	0.00209665	0	0.0018014	0	0.00546557	0	0.0041759	0.00341416	0	0	0	0	0	0.00811361	0.0023263	0.00213503	0	0.00497953	0.00385346	0.0117086	0	0	0	0	0.00283087	0	0	0.00753543	0.0027999	0.00575294	0	0.00213245	0	0	0	0	0	0	0	0	0	0	0	0
CCDC106	0.0308481	0.0373962	0.0718091	0.081778	0.0874735	0.0790438	0.0824817	0.0885339	0.0996071	0.066215	0.0534991	0.0600248	0.0913854	0.125644	0.0969801	0.1256	0	0.0746149	0.131709	0.0363259	0.0951663	0.0789516	0.0694267	0.0918979	0.0884708	0.0721431	0.120147	0.0459275	0.0935952	0.015918	0.0374372	0.07679	0.0418887	0.0473781	0.0189973	0.0440032	0.0666919	0.0816144	0	0.0571116	0.0784647	0	0.0439647	0.0831495	0.0929264	0.0792703	0.0173005	0.0867653
U2AF2	0.0495229	0.0849119	0.143377	0.0794726	0.119261	0.114633	0.261244	0.145982	0.131089	0.0851057	0.11335	0.0663405	0.0973884	0.108175	0.135002	0.083074	0	0.0840681	0.137534	0.0853453	0.0946559	0.103625	0.053205	0.0761661	0.14851	0.0537741	1.23499	0.134721	0.0816558	0.200722	0.107941	0.0974368	0.149619	0.0772882	0.0657901	0.0635818	0.150893	0.124108	0	0.0757327	0.115672	0.0417516	0.0810835	0.118139	0.193005	0.090264	0.193163	0.109232
EPN1	0.056105	0.11109	0.119631	0.106576	0.081085	0.122827	0.284118	0.14724	0.152933	0.0683393	0.11567	0.105278	0.132012	0.148193	0.167101	0.108269	0	0.0988159	0.207141	0.148341	0.144197	0.11186	0.0794655	0.206788	0.174432	0.076199	0	0.117942	0.112145	0.0739234	0.0964593	0.148345	0.138005	0.125558	0.0426327	0.118708	0.132261	0.095575	0	0.0935478	0.101523	0.0615101	0.142147	0.119381	0.195681	0.197156	0.0798275	0.227262
NLRP9	0	0.00249127	0.00753507	0.00458285	0	0.00255455	0	0	0.00368135	0.00322135	0	0.00266175	0	0	0	0	0	0.00554001	0.00508806	0	0	0.00835791	0	0	0	0.00116748	0	0	0.00740577	0.00243511	0	0	0.00254781	0	0	0.000653233	0	0	0	0	0.00318422	0	0.00901361	0	0	0	0	0.00429668
NLRP11	0	0.00139881	0.00245403	0.00424863	0	0.0043136	0	0.00216888	0.00947852	0.00264254	0	0	0	0	0	0.00529941	0	0	0	0.00417123	0.00212066	0.00320045	0	0.00606797	0.00216493	0	0	0	0.00224154	0.00244032	0	0	0.000973402	0.0228243	0	0.00397603	0	0	0	0	0.00316443	0	0	0.00432308	0	0	0	0.0124344
NLRP4	0.00535832	0	0	0.00441216	0	0.00289263	0.00656219	0	0.00478612	0.00332093	0	0	0	0	0.00253041	0.00450581	0	0	0.00562925	0	0.00553638	0	0	0	0	0.00192231	0	0	0.00415465	0	0	0	0.00522672	0	0	0.00143531	0	0	0	0	0.00524634	0	0.00305244	0	0.00350255	0	0	0
NLRP13	0	0	0.00626952	0.002292	0.00715416	0.00294165	0	0.00163935	0.000944226	0	0	0	0	0	0	0	0	0	0	0.00287695	0	0	0	0.00918422	0	0	0	0	0.00492046	0	0	0.00392417	0	0	0	0	0	0	0	0	0	0	0	0.00821388	0	0	0	0
NLRP8	0	0.00431449	0.00785394	0.0157617	0.0195108	0.00698535	0.00254226	0.0104187	0.00523202	0.00693199	0	0	0	0.00564251	0.0115093	0.0333985	0	0.00808215	0.00231373	0.00790194	0.0132206	0.00278269	0	0.0126464	0.00657905	0.00116748	0	0	0.00446843	0	0	0.0197228	0.00814651	0.0117709	0	0.00144017	0.0100477	0	0	0	0.0112025	0.00616897	0	0	0	0.00362712	0.00555642	0.0115571
NLRP5	0	0.00484578	0.00557004	0.00198241	0.00592588	0.00339794	0.00202611	0.0112331	0.00831281	0.00374588	0.00157669	0.00258208	0	0.015965	0	0.0084076	0	0.00208189	0.00625329	0.00191721	0.00611894	0.00966849	0	0.00810756	0.00226296	0.00214446	0	0.00640613	0.00849282	0.0110413	0.0109069	0	0	0.00542554	0	0	0.0103589	0	0	0	0.00505507	0	0.013641	0	0	0	0	0.0120057
ZNF787	0.0303436	0.0213598	0.0527137	0.051024	0.0512583	0.0778271	0.0833557	0.0647906	0.0657756	0.0478093	0.0526788	0.0228478	0.0465751	0.119291	0.0563358	0.0631015	0	0.0487579	0.0624895	0.0590239	0.065135	0.0694252	0.0574367	0.077328	0.0329463	0.0283882	0	0.0519767	0.0292452	0.0340883	0.0210212	0.0722152	0.0522221	0.0805479	0	0.0592921	0.0462728	0.0346028	0	0.0435264	0.0477321	0.0221431	0.0466116	0.0251596	0.033506	0.0546167	0.0721624	0.118332
ZNF444	0.0937182	0.103988	0.144437	0.0869731	0.12245	0.146192	0.207968	0.207187	0.164341	0.137127	0.130195	0.0892154	0.112422	0.153594	0.16557	0.134491	0.124268	0.136266	0.189095	0.234054	0.173506	0.22505	0.0966859	0.216031	0.163957	0.0740566	0	0.0908665	0.109495	0.0894261	0.113784	0.218931	0.185811	0.16036	0.0708543	0.164862	0.182979	0.142959	0	0.149508	0.152191	0.0306365	0.130314	0.112407	0.115902	0.0985817	0.237692	0.218841
GALP	0	0	0.00488142	0.00132134	0.00710604	0.00332725	0.00185885	0.00441792	0.00216484	0	0	0	0.00641809	0.0059752	0.00425738	0.0142932	0	0.00962291	0.00176215	0	0.00200574	0.00331137	0	0.00698779	0	0.00282651	0	0	0.00467884	0	0	0.00358822	0.00178243	0.00531204	0	0	0.00209182	0	0	0.0101169	0.00163661	0	0.00385228	0	0.00521159	0	0	0.011402
ZSCAN5B	0	0	0	0	0	0	0	0	0.00106972	0	0	0.001327	0	0.00690121	0	0	0	0	0	0	0	0	0	0	0	0	0	0	0	0.0032656	0	0	0	0	0	0	0	0	0	0	0	0	0	0	0	0	0	0
ZSCAN5A	0.28275	0.288691	0.309804	0.314362	0.271864	0.265518	0.199103	0.353005	0.308441	0.330523	0.290357	0.321733	0.307798	0.384018	0.421793	0.317839	0.212711	0.391945	0.338845	0.382345	0.367982	0.396196	0.317251	0.369403	0.17477	0.320399	0.458742	0.254547	0.288841	0.305144	0.303219	0.35068	0.378589	0.422784	0.205919	0.375904	0.271057	0.21005	0	0.282618	0.321924	0.35027	0.283196	0.1458	0.183769	0.454952	0.330608	0.438671
EDDM13	0.00864378	0	0.0241537	0.0781709	0.0439555	0.00476742	0.00819001	0.0282303	0.0346995	0.00645637	0.00323338	0.00163786	0.00476553	0.0867801	0.00303334	0.0718575	0	0.0460295	0.0415724	0.0131077	0.0405315	0.0307678	0.0108872	0.0746713	0.00919495	0.0112729	0	0.00998628	0.0690502	0.0196263	0.00645031	0.0383426	0.00643018	0.0607265	0	0.00855141	0.0129011	0.00576117	0	0.0205188	0.0424443	0	0.0527929	0	0	0.0472778	0.0522544	0.0115922
ZNF582	0.0485349	0.0812609	0.0746183	0.0621309	0.0520375	0.0537625	0.0538878	0.0816438	0.0870236	0.062191	0.060332	0.0384949	0.0674052	0.0546428	0.052523	0.0713016	0	0.062816	0.0904184	0.0632582	0.108721	0.101493	0.0401358	0.0983956	0.0691748	0.0627377	0	0.0424029	0.045913	0.0511198	0.0504101	0.0991445	0.0589253	0.0542915	0.0846959	0.0841771	0.0858158	0.0695247	0	0.0655598	0.0423671	0.0522724	0.0711527	0.0566679	0.044559	0.0241131	0.0903769	0.0587448
ZNF583	0.177638	0.134886	0.222542	0.16775	0.115751	0.147098	0.197501	0.151911	0.218454	0.15213	0.172844	0.138	0.171109	0.287737	0.157414	0.241196	0	0.235531	0.147322	0.123289	0.236874	0.256002	0.119543	0.199513	0.226323	0.128317	0.120147	0.13246	0.165055	0.155548	0.196649	0.222264	0.131917	0.195865	0.120582	0.139183	0.178947	0.200559	0	0.185228	0.148226	0.0809474	0.182827	0.128612	0.113166	0.175665	0.164826	0.372025
ZNF667	0.307279	0.250599	0.341925	0.257227	0.256562	0.27126	0.299156	0.323981	0.415399	0.2972	0.298367	0.372861	0.279917	0.474986	0.278756	0.386568	0.0961213	0.418121	0.364919	0.320434	0.34456	0.492767	0.304607	0.442193	0.252848	0.315062	0	0.253527	0.199409	0.31281	0.286852	0.324126	0.365938	0.29772	0.284755	0.285777	0.217449	0.275828	0	0.209184	0.357137	0.193793	0.260727	0.260412	0.267189	0.380656	0.251314	0.276479
ZNF471	0.172471	0.153001	0.180867	0.112301	0.137064	0.197244	0.247995	0.166594	0.175338	0.178159	0.146633	0.131701	0.183007	0.129899	0.195702	0.106696	0	0.185371	0.170585	0.1466	0.163952	0.192318	0.119134	0.193156	0.206961	0.185866	0.120147	0.209258	0.113277	0.137227	0.162454	0.205501	0.167864	0.318571	0.0891414	0.165601	0.188955	0.2104	0	0.154108	0.124441	0.147163	0.161978	0.146428	0.233418	0.167194	0.238441	0.36898
ZFP28	0.0432737	0.0597153	0.0762818	0.0719175	0.0863303	0.091639	0.103105	0.083276	0.07476	0.0868865	0.0807794	0.0720379	0.0576476	0.0811301	0.0409757	0.0913412	0	0.0729911	0.119162	0.0506141	0.0574087	0.118542	0.0518553	0.11937	0.0931525	0.0755848	0	0.0677099	0.0757343	0.0471107	0.0694898	0.0832529	0.0653338	0.100669	0.0835869	0.0557405	0.0735438	0.0290736	0	0.0887747	0.0695874	0.0853742	0.111421	0.0545302	0.0834647	0.0661399	0.0586239	0.0777129
ZNF470	0.105607	0.119801	0.129894	0.100411	0.0758831	0.106295	0.138242	0.119156	0.129306	0.126042	0.125371	0.12898	0.098447	0.0910814	0.0970935	0.0909085	0.0961213	0.0988306	0.132252	0.0970373	0.131168	0.141134	0.0672658	0.117045	0.118412	0.0903693	0	0.0891669	0.0923373	0.07942	0.0707629	0.140133	0.0979179	0.115425	0.0582808	0.0741194	0.109147	0.0823907	0	0.10429	0.0943862	0.0215439	0.0392315	0.0432475	0.116343	0.160693	0.108993	0.214867
ZNF71	0.0560869	0.0641336	0.0760598	0.0486622	0.0907028	0.0657208	0.0570412	0.0844711	0.0986884	0.101718	0.106742	0.0775043	0.080587	0.175769	0.102018	0.110288	0	0.090401	0.118379	0.0727114	0.0838369	0.119591	0.118283	0.156276	0.0643906	0.0812841	0	0.0320436	0.0601663	0.042974	0.0309405	0.0998578	0.0707396	0.0762394	0.0786721	0.105813	0.0484822	0.0816635	0	0.0649299	0.102666	0.0332769	0.060395	0.0546454	0.052243	0.0948891	0.0599698	0.139312
SMIM17	0.065717	0.11654	0.164218	0.120565	0.0606905	0.0904096	0.11408	0.16932	0.154965	0.0976674	0.0964877	0.145093	0.0938913	0.148561	0.155719	0.147299	0	0.175363	0.108408	0.115696	0.0978045	0.200874	0.18923	0.210801	0.0574511	0.127574	0	0.139582	0.141325	0.128192	0.0836043	0.15478	0.149457	0.170469	0.0908831	0.10686	0.217386	0.162303	0	0.153811	0.128341	0.0746766	0.12592	0.101866	0.124995	0.106256	0.134328	0.1118
ZNF835	0.0173742	0.0240404	0.0264166	0.0273953	0.0241698	0.0299656	0.0252051	0.023332	0.0420983	0.015059	0.008268	0.0267892	0.0370896	0.0572541	0.00887202	0.0355534	0	0.010029	0.0288517	0.0307605	0.0440652	0.0324882	0.0212428	0.043956	0.0160058	0.0178044	0	0.0156874	0.0241267	0.0039637	0.009864	0.0352118	0.0217663	0.030089	0.0198494	0.0384197	0.0279848	0.0349574	0	0.0142402	0.0169926	0.0116357	0.0183816	0.0253132	0.0122566	0.0360323	0.0398639	0.0564
ZIM2	0.524978	0.237905	0.297537	0.218834	0.236894	0.264387	0.133238	0.276818	0.252875	0.150247	0.308076	0.303823	0.216241	0.593725	0.443385	0.351711	0	0.508322	0.24392	0.338541	0.530759	0.556891	0.170487	0.346731	0.228639	0.270263	0.120147	0.114067	0.303652	0.2119	0.136978	0.509378	0.34422	0.149475	0.341395	0.276576	0.23773	0.224636	0	0.308211	0.238543	0.279058	0.510668	0.0891527	0.164916	0.409543	0.257404	0.100354
USP29	0	0	0	0	0	0	0	0	0	0	0	0	0	0	0	0	0	0	0	0	0	0.00370639	0	0	0.00250095	0	0	0	0	0.00377701	0	0.00575042	0.00282187	0	0	0.00183331	0.00229313	0	0	0	0	0	0	0	0	0	0	0
ZIM3	0	0	0.00169362	0.00381926	0.00523302	0.00221377	0	0	0.00285056	0	0	0	0	0	0	0	0	0.00739738	0.00411411	0	0	0.00266639	0	0	0	0	0	0	0.00364846	0	0	0.00424622	0	0	0	0.00153465	0	0	0	0	0	0	0	0	0	0	0	0.00711123
DUXA	0	0	0.000904358	0.00270335	0.00228154	0	0	0.00461415	0.00185795	0.00631519	0	0	0	0.00679872	0.00204165	0	0	0.0100703	0	0.00219723	0.00378177	0.00493645	0	0	0	0	0	0.0027684	0.0156322	0	0	0.00752483	0.00174989	0	0	0.00106321	0	0.00318913	0	0	0.00466758	0	0	0	0.00462291	0	0	0.00832318
ZNF264	0.176826	0.190638	0.227093	0.17603	0.175568	0.219952	0.206977	0.166794	0.213286	0.178562	0.15263	0.201605	0.159571	0.205707	0.21421	0.165013	0	0.233324	0.198207	0.174769	0.182919	0.243754	0.138096	0.33553	0.181306	0.141163	0	0.156667	0.210339	0.160538	0.0785683	0.238434	0.166023	0.195461	0.0738773	0.192161	0.19245	0.161622	0	0.142887	0.155192	0.144178	0.218123	0.0852123	0.142322	0.2047	0.201719	0.271868
AURKC	0.0044491	0.00355706	0.00597153	0.00159664	0.011929	0.0178746	0.0129773	0.00371881	0.00913861	0.0155168	0.00715109	0.0133184	0.0029278	0	0.00902135	0.00795898	0	0.00322555	0.00321206	0.00987046	0.0122285	0.0120383	0.00378198	0.00604345	0.0102846	0.0165304	0	0	0.002509	0.00307422	0.00810135	0.0270929	0.0112004	0.0485445	0	0.002897	0.0124725	0	0	0.0180077	0.00680668	0.0113547	0.0281464	0.00317986	0.0038862	0.0156305	0.00305885	0.0122668
ZNF805	0.011202	0.0183068	0.0303035	0.0304518	0.0116496	0.0384365	0.0150713	0.0449544	0.038381	0.0246295	0.0378193	0.0449621	0.0140712	0.0327037	0.046624	0.096465	0	0.0252499	0.0334714	0.0203739	0.0420322	0.0632258	0.022902	0.0735899	0.0233181	0.0347095	0	0.0110967	0.0313709	0.0264561	0.0334088	0.0498787	0.0289667	0.0530762	0.065714	0.033639	0.0263478	0.0357886	0	0.0275674	0.0386578	0.0381851	0.0391367	0.012754	0.0221579	0.0295281	0.0217911	0.0378572
ZNF460	0.053979	0.0391172	0.035713	0.0358645	0.0509474	0.0533909	0.0558983	0.0533185	0.0452608	0.0436364	0.027079	0.045123	0.0514665	0.0696836	0.0632954	0.0604	0	0.0398158	0.0465495	0.0385344	0.0412446	0.0528772	0.0104183	0.155917	0.0213442	0.0302244	0	0.0224443	0.0317592	0.0263262	0.0551406	0.0824576	0.0540093	0.0715346	0.0381502	0.0419475	0.0569362	0.047722	0	0.0209156	0.0531479	0.0194631	0.0173111	0.0585555	0.0442064	0.0297179	0.0614743	0.0961666
ZNF543	0.0285677	0.0321536	0.0311463	0.0346735	0.0273293	0.0271081	0.0239149	0.0566877	0.0433752	0.0307651	0.0399688	0.0336005	0.0266491	0.0277852	0.0255533	0.0654405	0	0.0511222	0.0333853	0.0501378	0.0364291	0.069922	0	0.0699524	0.0202762	0.0157175	0	0.0231121	0.0201493	0.0276227	0.0358058	0.070113	0.0302451	0.0351222	0.00812502	0.036823	0.024205	0.0184967	0	0.0446954	0.0422998	0.0378896	0.0479128	0	0.00859708	0.0586717	0.0448942	0.0407225
ZNF304	0.0313569	0.0442839	0.0828275	0.0405969	0.0344017	0.0636644	0.0829885	0.0448329	0.0472968	0.0504067	0.0336645	0.0426825	0.0380335	0.0659385	0.00867164	0.0568446	0	0.0214872	0.0704485	0.0208434	0.0519318	0.0592247	0.0246933	0.0328029	0.0426064	0.0361078	0	0.0386633	0.0385374	0.0501444	0.018893	0.0572805	0.0390249	0.0434614	0.00731369	0.0625232	0.0304861	0.0344049	0	0.0238964	0.0345111	0.030397	0.03511	0.0589814	0.0430316	0.0538739	0.0206335	0.0771903
AC003002.1	0.00421908	0.0141915	0.0233979	0.0228476	0.0169483	0.0148051	0.0114311	0.00614677	0.0126916	0.0246377	0.0101244	0.0139465	0.0111789	0.0141205	0.011452	0.0137293	0	0.019264	0.0166002	0.00771228	0.00527313	0.0222702	0	0.0188312	0.00440135	0.0146332	0	0.00982331	0.00229893	0.019349	0	0	0.0113498	0.0107858	0.00421189	0.00979407	0.00666988	0.00684379	0	0.00498706	0.0236448	0.017946	0.00714415	0	0.0105226	0.0231916	0.00461151	0.0254209
AC003002.2	0.137483	0.124763	0.128109	0.0881399	0.125353	0.101078	0.113363	0.121598	0.13378	0.126484	0.122248	0.122658	0.0716242	0.178926	0.086781	0.148487	0.124268	0.130434	0.143297	0.105217	0.154301	0.16779	0.0764444	0.181668	0.0693414	0.120601	0.823312	0.180572	0.160288	0.117604	0.0792019	0.157592	0.133233	0.167578	0.123022	0.112711	0.123972	0.124282	0	0.0811345	0.104514	0.0761385	0.175446	0.0801318	0.106405	0.106319	0.149671	0.130881
ZNF749	0.0229853	0.0114804	0.095351	0.0760633	0.0272881	0.0307137	0.0661273	0.0555752	0.0685508	0.0283069	0.0233063	0.02654	0.0141693	0.124408	0.0554772	0.11489	0	0.068895	0.0595271	0.0397299	0.0726527	0.130858	0.00337436	0.091677	0.013672	0.0203717	0	0.0629591	0.121809	0.0495626	0.0125226	0.15857	0.0566749	0.088058	0.0150796	0.0376842	0.0455178	0.0861332	0	0.068106	0.0364943	0.0108708	0.152576	0.0117213	0.0392764	0.103052	0.0632797	0.0661344
AC004076.1	0.378901	0.330659	0.360583	0.266052	0.37213	0.298964	0.364766	0.294288	0.300571	0.292597	0.299164	0.354229	0.350046	0.420794	0.280482	0.309881	0.142863	0.260392	0.266868	0.354742	0.299275	0.478059	0.27296	0.303722	0.265023	0.266145	0.261924	0.293189	0.325022	0.27379	0.295371	0.534642	0.392436	0.468631	0.304108	0.306017	0.412469	0.393235	0	0.335442	0.335828	0.355636	0.375709	0.247166	0.200205	0.488829	0.387718	0.472423
ZNF772	0	0	0	0	0	0.00472586	0.0025241	0	0	0	0	0	0	0	0	0	0	0	0	0	0	0	0	0	0	0	0	0	0	0	0	0	0.00143455	0	0	0	0.0016196	0	0	0	0	0	0	0	0	0	0	0
AC003005.1	0.00253306	0	0.00647844	0.00210075	0.0026586	0.00971819	0.00679997	0.00497848	0.00512245	0.00624887	0.0036482	0.015472	0	0	0.0048418	0.00398163	0	0.00287437	0.0119552	0	0.00975796	0.00180459	0.00594959	0.0120756	0.00702306	0.0102497	0	0	0	0.00360685	0	0.0183243	0.00178497	0.0154812	0.0360453	0.00278152	0.00692713	0	0	0.0146212	0.00585431	0.0116037	0	0	0.00721007	0.01014	0.0109322	0.0149769
ZNF773	0.0324034	0.0354018	0.0474832	0.0230752	0.0330314	0.0480048	0.0566528	0.0562074	0.0415379	0.040565	0.0317581	0.0479353	0.0394892	0.0809715	0.0623096	0.0569458	0	0.0352053	0.0636062	0.0556011	0.0667254	0.072743	0.0357689	0.060314	0.0176723	0.0380292	0	0.0136115	0.0256281	0.0302563	0.0196464	0.0724278	0.0354016	0.066732	0.018833	0.0481861	0.0434547	0.0516886	0	0.0194829	0.0487912	0.03374	0.072567	0.0195642	0.0330965	0.0711149	0.134256	0.0985577
ZNF549	0.23467	0.170492	0.209859	0.221676	0.219739	0.162291	0.266584	0.145782	0.232769	0.168868	0.168199	0.176994	0.184288	0.259285	0.247728	0.199333	0.154615	0.185744	0.200813	0.159753	0.19357	0.243253	0.160512	0.229129	0.158006	0.152141	0	0.184351	0.138989	0.106186	0.137222	0.183305	0.22074	0.256766	0.128987	0.219444	0.258684	0.155139	0	0.23506	0.176645	0.183347	0.185643	0.221155	0.169763	0.199598	0.293947	0.465869
ZNF550	0.051008	0.0550332	0.0717004	0.0720092	0.0491919	0.0494764	0.0535926	0.0784811	0.084746	0.0553202	0.041392	0.0355724	0.0432316	0.054214	0.0379623	0.0980167	0	0.0586497	0.0775505	0.0405858	0.0596047	0.107487	0.0289162	0.0772866	0.0547232	0.0243984	0	0.0597241	0.0817885	0.0440092	0.0309523	0.0536751	0.0486224	0.0663539	0.052239	0.048111	0.0435433	0.0501546	0	0.0763377	0.0562026	0.0234351	0.0468538	0.0595152	0.0521541	0.0732873	0.056073	0.0842846
ZNF416	0.00869278	0.00908375	0.0230208	0.00440889	0	0.0160322	0.019509	0.0266943	0.0250649	0.0121871	0.0321796	0.0207537	0.0227515	0.0376043	0.0184914	0	0	0.0332487	0.0218977	0.0262664	0.003583	0.0225512	0.00301656	0.0419551	0.0111284	0.00690561	0.322478	0.0175758	0.0188482	0.00776152	0.00916872	0.0294191	0.00889299	0.0194647	0.0120633	0.021036	0.01557	0.03177	0	0.024812	0.0126914	0	0.0069015	0.00945272	0.0149663	0.0122452	0.0172206	0.0182594
ZIK1	0.0178987	0.0148786	0.0215405	0.037689	0.0181919	0.00769013	0.0173918	0.0234106	0.0298868	0.0113821	0.0294387	0.0141989	0.0152033	0.0438713	0.0218022	0.00686788	0	0.0188663	0.0389056	0.0231782	0.0158402	0.0307452	0.0106329	0.0561794	0.00944681	0.0288563	0	0.0193559	0.013011	0.0197554	0	0.0430164	0.00737606	0.0243776	0.0150788	0.0144171	0.017156	0.00765267	0	0	0.0121476	0.00320601	0.0363769	0.0196966	0.0104034	0.0143118	0.0238726	0.0340468
ZNF530	0.0100869	0.0236106	0.0206609	0.0073095	0.00656564	0.00676484	0.0145087	0.0186028	0.0165691	0.0112649	0.0201706	0.0180221	0.0277076	0.0386223	0.0157715	0.0270037	0	0.0247121	0.0134023	0.0239997	0.0203594	0.0305884	0.00539555	0.0517166	0.00496423	0.00986657	0	0.0175801	0.012006	0.0361256	0.00925138	0.0257751	0.0225209	0	0.0180561	0.035147	0.0150938	0.0302272	0	0.0278941	0.0230299	0.0070497	0.013194	0.00488942	0.0103151	0.0213562	0.0133713	0.00835032
ZNF134	0.0977637	0.0612283	0.0789073	0.072979	0.0704993	0.121142	0.157703	0.0786158	0.0860995	0.116824	0.0781277	0.0655006	0.0769641	0.0323278	0.0681465	0.0707211	0	0.0749127	0.134157	0.06266	0.0693527	0.0823012	0.0583823	0.075806	0.129441	0.135433	0	0.0887319	0.0599245	0.0989614	0.0468813	0.0748742	0.0792177	0.0932303	0.0326676	0.081604	0.0798424	0.0784413	0	0.105702	0.048371	0.0739857	0.0725068	0.105401	0.106696	0.0600465	0.0823314	0.165637
ZNF211	0.0162151	0.0360789	0.0402377	0.0376984	0.0443908	0.0576387	0.0407175	0.0520774	0.0626805	0.0546356	0.0423675	0.0277169	0.0374576	0.0549617	0.0562062	0.087546	0	0.0884874	0.0603745	0.051319	0.0423629	0.090682	0.0185192	0.0942282	0.0592354	0.0412197	0	0.0455643	0.0620977	0.0646983	0.00350644	0.118077	0.0429788	0.106713	0.0146269	0.0442035	0.0452213	0.0481627	0	0.0721345	0.0614645	0.0197035	0.0290634	0.0376129	0.0449054	0.0281675	0.0641225	0.065581
ZSCAN4	0	0	0.00264359	0	0	0	0	0.00179503	0	0.00584715	0	0	0	0	0	0	0	0	0	0	0	0	0	0	0	0	0	0	0	0	0	0.0030505	0	0	0	0	0	0	0	0	0	0	0	0	0	0	0	0.0049983
AC003006.1	0.0730111	0.0655118	0.0755989	0.0745288	0.0773425	0.0205913	0.0174493	0.0571588	0.0723546	0.0505072	0.0809172	0.0659204	0.0855848	0.134888	0.165486	0.085782	0	0.121747	0.0683	0.0638919	0.101893	0.152445	0.0509979	0.109771	0.0657792	0.0404659	0	0.0495608	0.0966064	0.0525454	0.0404083	0.0928101	0.0774068	0.0841667	0.0552518	0.0734249	0.0547774	0.0867955	0	0.0763397	0.104546	0.0451964	0.119919	0.0395371	0.0475947	0.113945	0.0816806	0.026119
ZNF154	0.0315706	0.0502571	0.0544324	0.0536464	0.0973701	0.0620579	0.061166	0.0775235	0.0793391	0.0536773	0.0533174	0.050889	0.049308	0.132193	0.0414417	0.0411713	0	0.0726717	0.0635404	0.0639251	0.104577	0.0813456	0.0224758	0.0623642	0.0611095	0.0529298	0	0.052071	0.0295003	0.0516174	0.0620268	0.0682209	0.0379512	0.0541085	0.0436559	0.0886594	0.0618834	0.0325386	0	0.0540633	0.0543014	0.0111797	0.0625362	0.0186256	0.0320742	0.0283931	0.0833553	0.0650205
ZNF671	0.0202649	0.0423315	0.045368	0.0468419	0.0442679	0.0184056	0.0758778	0.0450773	0.0647314	0.0210926	0.0234084	0.041692	0.0233633	0.0450455	0.0483778	0.0413823	0	0.0577253	0.0591658	0.0405008	0.0886006	0.0616793	0.00984749	0.0719396	0.043769	0.0314642	0	0.0408005	0.0565031	0.0439109	0.0270778	0.0864732	0.0345499	0.0591287	0.0404112	0.0460884	0.0383959	0.0109309	0	0.0408706	0.0437185	0.0233866	0.0417468	0.00806982	0.0261234	0.0352028	0.022485	0.0364845
ZNF776	0.0734586	0.0421019	0.0355744	0.0518819	0.0732311	0.0759979	0.087332	0.054315	0.0535679	0.0643659	0.0268173	0.0412759	0.044844	0.00690121	0.0564237	0.0276298	0	0.0441044	0.0733182	0.0282565	0.0500007	0.0400121	0.0352876	0.0338768	0.0684011	0.0671509	0	0.0834449	0.0668785	0.0613844	0.0482216	0.0717382	0.0519623	0.0683715	0.00877218	0.0277742	0.0348074	0.0630062	0	0.0607815	0.0392513	0.0312028	0.0220699	0.035169	0.0490564	0.0650326	0.0150884	0.0772181
ZNF586	0.505834	0.585196	0.61813	0.473107	0.517331	0.413438	0.456317	0.634902	0.585724	0.513522	0.495024	0.530597	0.527513	0.597372	0.77684	0.586763	0.263367	0.597692	0.493548	0.580078	0.627206	0.593194	0.581461	0.575086	0.424727	0.524878	0.63338	0.475247	0.503967	0.430685	0.538477	0.788181	0.623955	0.675949	0.531265	0.690025	0.604188	0.513011	0	0.534377	0.599001	0.480757	0.584277	0.372166	0.438796	0.660081	0.698361	0.709865
ZNF552	0.0140777	0.0430675	0.150035	0.115508	0.103028	0.0762138	0.120263	0.136304	0.16943	0.0836774	0.0527292	0.0214573	0.0351575	0.212742	0.116855	0.202222	0.124268	0.132288	0.0883557	0.0912855	0.139088	0.126548	0.057449	0.171985	0.0597154	0.0382091	0.120147	0.0618879	0.135011	0.0709978	0.0425989	0.182183	0.0563608	0.206781	0.0489064	0.0905983	0.140479	0.053876	0	0.0597246	0.142101	0.0807088	0.1862	0.0324923	0.0601228	0.157345	0.0768837	0.127524
AC010522.1	0.0181849	0.0144404	0.036876	0.0324872	0.0381874	0.0264745	0.0235774	0.0426241	0.0422815	0.0415226	0.00896104	0.0159626	0.0252715	0.0316342	0.0734691	0.0259341	0	0.0318455	0.0209592	0.0382548	0.0289545	0.0284418	0.0322087	0.0699909	0.0366418	0.0289607	0	0.0150017	0.0272709	0.0393301	0.0206903	0.0486904	0.0339794	0.071877	0.0288501	0.0333478	0.0322281	0.0512591	0	0.0385122	0.011773	0.0140733	0.0643362	0.0196836	0.0240435	0.0553567	0.0819219	0.0446857
ZNF814	0.12063	0.191481	0.410387	0.415467	0.403733	0.210926	0.337355	0.309935	0.397717	0.287414	0.204462	0.2084	0.270779	0.528431	0.27682	0.466477	0	0.340698	0.359703	0.280636	0.321564	0.395177	0.231717	0.409312	0.155684	0.149251	0.200954	0.302381	0.370785	0.239841	0.172359	0.430082	0.275122	0.376578	0.135354	0.275675	0.278046	0.259566	0	0.189145	0.386805	0.179093	0.462776	0.0973658	0.197104	0.318894	0.320568	0.227575
ZNF587	0.113121	0.168799	0.168831	0.138985	0.171544	0.153804	0.112237	0.191565	0.177587	0.178833	0.150565	0.158463	0.132638	0.161465	0.14281	0.206918	0	0.164954	0.113175	0.189866	0.174265	0.171852	0.109067	0.164721	0.193156	0.156036	0	0.134753	0.16366	0.140729	0.143245	0.17688	0.177651	0.180619	0.150994	0.244709	0.151497	0.122709	0	0.144755	0.177125	0.14449	0.144446	0.118582	0.175751	0.143705	0.137158	0.196668
AC010326.2	0.025693	0.0333618	0.0151125	0.0160799	0.0226163	0.029575	0.034502	0.0247754	0.0146473	0.0359649	0.0234086	0.0263645	0.00413357	0.0414945	0.0337167	0.0238001	0.132512	0.0170791	0.0233644	0.0325721	0.0328819	0.0306545	0.00926173	0	0.0103304	0.0116704	0	0.0333646	0.0257409	0.00960285	0.0391132	0.0271484	0.026128	0.0337228	0.0538072	0.0221384	0.0313452	0.0167406	0	0.0165472	0.0268022	0.0140082	0.0101064	0	0.0210173	0.0249833	0.0199757	0.0374497
ZNF418	0.0388269	0.0303131	0.0489067	0.0502325	0.0630463	0.0554251	0.0449215	0.0455747	0.0705342	0.0525699	0.040002	0.0552349	0.0342442	0.0836253	0.0526849	0.100272	0	0.0513271	0.0599118	0.0659988	0.0872836	0.0774705	0.0580348	0.102665	0.0501631	0.0524239	0	0.0254338	0.0292407	0.0201497	0.0614135	0.0501634	0.04498	0.0480207	0.0124145	0.0774224	0.0408617	0.0399208	0	0.0265567	0.0673432	0.0213384	0.0478868	0.0324376	0.0339355	0.0444826	0.0427381	0.0753363
ZNF256	0.0265015	0.0105593	0.0260989	0.00979589	0.0172942	0	0.011902	0.0276402	0.0264532	0.0041472	0.0104307	0.0205328	0.0150794	0.0119476	0.0186243	0.0238529	0	0.0128588	0.0222855	0.0162522	0.0123977	0.0343268	0.0111057	0.0265421	0.00963337	0.0135014	0	0.0230352	0.0228111	0.0112352	0	0.0372714	0.00610465	0.0229329	0	0.0216372	0.0190675	0.0182045	0	0.0181849	0.0175608	0	0.00273882	0.00849029	0.00635495	0.0271767	0.0164886	0.0137368
C19orf18	0.0356465	0.0426431	0.0204997	0.0327158	0.0285191	0.0196192	0.00764487	0.0296494	0.0337246	0.0350925	0.0348948	0.0462319	0.0217182	0.0386434	0.0294243	0.0263481	0	0.0750798	0.0194264	0.0514165	0.0436306	0.0215892	0.0426898	0.0542628	0.0250164	0.0260733	0	0.0186675	0.0225546	0.0204525	0.0263031	0.0287505	0.0212229	0.0224202	0.0107735	0.0282604	0.0195267	0.0120091	0	0.00954748	0.0184666	0.015965	0.0497619	0.00697349	0.0183205	0.0514129	0.0371513	0.0716574
ZNF606	0.0748152	0.0738748	0.102524	0.0779794	0.0810159	0.0688908	0.0899389	0.097232	0.118744	0.0841707	0.0976695	0.114166	0.0602333	0.144348	0.069913	0.147299	0	0.139901	0.109291	0.10875	0.0902586	0.173268	0.0542289	0.194429	0.0828033	0.0769704	0.120147	0.0890524	0.0912142	0.0855544	0.0617346	0.138946	0.0963045	0.114863	0.0442296	0.0856198	0.101993	0.0784828	0	0.0955018	0.101235	0.0357332	0.0883996	0.055082	0.0582837	0.0836371	0.0964934	0.127374
ZSCAN1	0.0214134	0.0202109	0.0465662	0.0641238	0.109897	0.0901948	0.0318282	0.057879	0.0818733	0.0486132	0.0316927	0.0612975	0.0630489	0.0963665	0.0693129	0.0702699	0	0.0823531	0.0840762	0.0346438	0.08836	0.0628431	0.0397717	0.0862112	0.0562379	0.0527906	0	0.0416886	0.0741562	0.0598024	0.0405466	0.071174	0.0472605	0.039497	0.028925	0.0589592	0.0267584	0.0405307	0	0.0713242	0.0749062	0.0160805	0.0654301	0.0147569	0.0305718	0.115005	0.0875601	0.0350571
ZNF135	0.168048	0.184555	0.265592	0.209976	0.177468	0.151698	0.21229	0.223589	0.303928	0.258391	0.156275	0.23825	0.273136	0.326972	0.330688	0.244209	0.116188	0.362663	0.313936	0.272759	0.29157	0.273243	0.222665	0.255792	0.190545	0.196643	0.442625	0.146599	0.218463	0.160642	0.195595	0.285017	0.17696	0.27347	0.16251	0.274532	0.249793	0.163893	0	0.271075	0.223328	0.142951	0.197448	0.118275	0.158612	0.240131	0.255672	0.358742
ZSCAN18	0.113963	0.193979	0.252949	0.364078	0.303344	0.171322	0.409582	0.398983	0.425698	0.245781	0.206753	0.187225	0.294348	0.501176	0.373907	0.515742	0.259406	0.344366	0.326481	0.222165	0.288144	0.434588	0.19442	0.451062	0.242264	0.147522	0	0.257703	0.423528	0.148796	0.233398	0.496705	0.273005	0.34198	0.0785504	0.217195	0.333554	0.253577	0	0.276151	0.309637	0.176353	0.324128	0.167172	0.275774	0.365109	0.192237	0.388407
ZNF329	0.104557	0.101224	0.177706	0.170976	0.139229	0.160639	0.114835	0.15902	0.2222	0.0980542	0.0350289	0.101017	0.108791	0.249195	0.150765	0.223699	0	0.143079	0.16077	0.134383	0.186969	0.188562	0.09968	0.221867	0.0954679	0.0697086	0	0.112393	0.137022	0.12106	0.0928542	0.212164	0.141329	0.239115	0.100027	0.139168	0.14723	0.104653	0	0.110136	0.201458	0.114646	0.113859	0.0739041	0.119056	0.175435	0.20738	0.190755
ZNF274	0.0344723	0.052038	0.0507376	0.0296451	0.0346672	0.02776	0.040275	0.0349473	0.0497628	0.0445534	0.0178233	0.0223048	0.0212171	0.060382	0.0460438	0.0596531	0	0.0402254	0.0507384	0.0469647	0.0432985	0.0595343	0.0362866	0.0693428	0.0304572	0.023274	0	0.0301463	0.0450718	0.00604612	0.0245556	0.0226878	0.0295353	0.069782	0.0370832	0.0529349	0.0591567	0.0440073	0	0.0446885	0.0336513	0.0401816	0.0481606	0.0550775	0.0497872	0.0758033	0.0555446	0.144025
ERVK3-1	0.0285509	0.0399104	0.054892	0.0560079	0.0477182	0.0998524	0.102269	0.0650908	0.0652201	0.03827	0.0311596	0.0388406	0.0675397	0.0919186	0.0420437	0.0173948	0	0.0434899	0.0909115	0.0303007	0.0924565	0.0559662	0.00744671	0.0636107	0.0906207	0.0451032	0	0.0434614	0.0625365	0.0386444	0.0244221	0.0440714	0.0468831	0.0248752	0.027296	0.027075	0.0644473	0.0987968	0	0.0208911	0.0169515	0.0189693	0.0350328	0.0385757	0.0632088	0.035332	0.0184243	0.0495254
ZSCAN22	0	0.0188796	0.0173611	0.0181378	0.0204459	0.0167117	0.0240599	0.0182039	0.0232374	0.0334868	0	0.0147835	0.00585272	0.0304252	0.0109235	0.0333035	0	0.021734	0.0195259	0.0281818	0.00673484	0.0200385	0.0250291	0.0223375	0.00226221	0.0196606	0	0.00253822	0.0160248	0.0126812	0	0.0421282	0.0138154	0.0217573	0.00483597	0.0217907	0.0153393	0.0262493	0	0.0119219	0.00819446	0	0.027222	0.0074266	0.00197871	0.0439023	0	0.0336371
A1BG	0.0217045	0.0100298	0.0279006	0.0524061	0.0617324	0.0233609	0.0407686	0.0305456	0.0555802	0.0201093	0.0252261	0.0199307	0.01969	0.0612116	0.0268716	0.0469218	0	0.0436584	0.0664596	0.0280924	0.0497369	0.047695	0.02246	0.0300981	0.0297671	0.0484214	0	0.0383387	0.0430889	0.0314064	0.0594608	0.0870721	0.0293348	0.0473313	0.00731369	0.0233973	0.0648296	0.021938	0	0.019681	0.0213047	0.0248884	0.0364295	0.0340294	0.0286386	0.0363237	0.0239368	0.0872316
ZNF497	0.0287946	0.0362946	0.030102	0.0485109	0.0421243	0.0349547	0.0293531	0.05276	0.0518008	0.0272106	0.0334074	0.0158895	0.0372932	0.0639975	0.0353977	0.00768285	0	0.0526434	0.0563428	0.0452496	0.035916	0.0447654	0.0310364	0.0537648	0.06579	0.0239333	0.120147	0.0247884	0.0404245	0.0331566	0.0407635	0.0244816	0.0318194	0.0378919	0	0.0325154	0.0419788	0.0325557	0	0.00476646	0.043286	0.0396356	0.0721449	0.0119726	0.0370576	0.0500789	0.0345277	0.0424728
ZNF837	0	0	0.0170505	0.00888818	0.0179688	0	0.00603978	0.0263609	0.0227947	0.0087779	0.0166695	0.00752235	0.0169464	0.0203461	0.0215576	0.0053948	0	0.0171738	0.0158879	0.017193	0.0173589	0.00473705	0.0100748	0.0194815	0.00367346	0.00856062	0	0.00759658	0.00893409	0.00994532	0.00431454	0.0190469	0.00904995	0.0178042	0	0.00490655	0.00229313	0.0166345	0	0.00778187	0.0216515	0.00857661	0.0313999	0	0.00878363	0.00457311	0.0277781	0.00605749
RPS5	0.0909122	0.0659583	0.097944	0.176047	0.125731	0.0843339	0.252668	0.1458	0.173176	0.0580268	0.0637384	0.0332372	0.133181	0.223176	0.0605559	0.128105	0.158916	0.0890279	0.208135	0.0989215	0.105603	0.108493	0.0583789	0.0961352	0.121218	0.0763264	0	0.0862748	0.187138	0.0730022	0.0573942	0.156296	0.0880968	0.0618542	0.00617143	0.0574652	0.0969718	0.0587031	0	0.0778409	0.0931964	0.0224419	0.105541	0.0721783	0.113879	0.149933	0.0332472	0.136998
ZNF584	0.0269198	0.0181664	0.0174439	0.0445244	0.0389957	0.0198377	0.0407875	0.0638463	0.0502464	0.0129404	0.015749	0.00886483	0.0184372	0.0600155	0.0063574	0.0519268	0	0.0574999	0.0450034	0.0466718	0.0258025	0.0538406	0.00594459	0.047399	0.0219834	0.0185576	0	0.0283969	0.0871656	0.0122081	0.0255142	0.0705381	0.0361935	0.0574088	0.0146572	0.0317294	0.0336081	0.0148684	0	0.0407387	0.0374834	0.0182225	0.0669987	0.00548402	0.0235407	0.133211	0.0442182	0.132678
ZNF132	0.0361811	0.0369137	0.0174373	0.0208297	0.022715	0.0274088	0.0329757	0.0343195	0.0337356	0.0236008	0.011489	0.0149548	0.0148837	0.0260151	0.0509765	0.0353788	0	0.0264502	0.0284502	0.0106703	0.0206592	0.0238299	0.0233937	0.0713964	0.0162907	0.0175684	0	0.0165815	0.0275528	0.00880364	0.0199097	0.0424194	0.0144847	0.0343783	0	0.035183	0.0251678	0.0190755	0	0.0422922	0.0350421	0.0104842	0.0358156	0	0.0294537	0.0163117	0.0424082	0.0418112
ZNF324B	0.0156941	0.00915858	0.0207877	0.0119305	0.00938491	0.00891647	0.0153618	0.0174001	0.0256004	0.015754	0.00769791	0.0274173	0.0192754	0.0657821	0.0208437	0.0156214	0	0.0162868	0.0230129	0.0238525	0.0310152	0.0386766	0.00750506	0.0508111	0.00942336	0	0	0.00311228	0.00538345	0.00701971	0.0199852	0.0402659	0.0272121	0.0186609	0	0.0169993	0.00723593	0.013814	0	0.0181183	0.031033	0	0.0240366	0	0.0164516	0.0493876	0.0494007	0.0231578
ZNF324	0.0436628	0.053929	0.0650873	0.0748756	0.0700934	0.032097	0.116568	0.12511	0.135791	0.0744839	0.0519438	0.0286616	0.14154	0.201129	0.123981	0.126622	0	0.115483	0.0875061	0.0477757	0.0818298	0.188257	0.0571672	0.148033	0.0363855	0.0300842	0	0.0355342	0.0407342	0.0587419	0.0521656	0.192548	0.0974357	0.101472	0.049463	0.0666162	0.126092	0.123316	0	0.100281	0.113829	0.0856294	0.112889	0.0104384	0.0496942	0.181991	0.177777	0.226453
ZNF446	0.0627998	0.0525442	0.0459549	0.0546788	0.0631623	0.0511821	0.0795839	0.0550818	0.0860663	0.061213	0.0511143	0.0411624	0.0496299	0.16863	0.0859928	0.0583088	0.220663	0.0989377	0.0654985	0.0542345	0.067968	0.0974614	0.0268617	0.112983	0.0322539	0.0622656	0	0.0325049	0.0596472	0.050904	0.0617861	0.118205	0.0529341	0.0439495	0.0540096	0.036331	0.0475676	0.0332663	0	0.061777	0.0984197	0.0320017	0.0638221	0.0175886	0.0583162	0.0755323	0.0515631	0.0425633
SLC27A5	0.0523571	0.111517	0.148921	0.164356	0.0880809	0.11148	0.104821	0.163841	0.19383	0.0929596	0.0812016	0.0914129	0.109285	0.189792	0.139931	0.171096	0	0.141499	0.141712	0.117216	0.135633	0.159646	0.0800227	0.213232	0.122529	0.0888761	0.120147	0.0721129	0.149234	0.090971	0.0778151	0.154717	0.113787	0.215776	0.0487585	0.12299	0.124797	0.0601775	0	0.0950773	0.164609	0.108991	0.16443	0.089556	0.112263	0.138366	0.126449	0.163164
ZBTB45	0.020298	0.0215499	0.032797	0.0290691	0.0229765	0.030159	0.03956	0.0255453	0.0329454	0.00931227	0.0316984	0.0189061	0.0240527	0.0430214	0.0247114	0.01011	0	0.0156316	0.0597662	0.0183559	0.0301828	0.0292946	0.03647	0.036314	0.0220512	0.0280329	0.525105	0.0165759	0.0156775	0.0244108	0.0359574	0.0415064	0.0385671	0.0505755	0.0129926	0.0310615	0.0296657	0.00605421	0	0.0379535	0.0263348	0.0124162	0.0186538	0.0235653	0.0138294	0.0191127	0.0341023	0.0553684
TRIM28	0.0980238	0.107327	0.117406	0.100961	0.1152	0.108022	0.310541	0.186823	0.170425	0.118369	0.114106	0.0762614	0.168213	0.149781	0.136896	0.114291	0.124268	0.0805801	0.224563	0.098916	0.148134	0.132215	0.0383934	0.0521005	0.179952	0.121006	0	0.113138	0.084074	0.0738994	0.109594	0.143058	0.154578	0.101696	0.020585	0.0945559	0.168412	0.17151	0	0.113262	0.0997973	0.0890045	0.0662573	0.122693	0.235565	0.0759708	0.0934054	0.124117
CHMP2A	0.0868785	0.0419671	0.0784939	0.0846701	0.0570634	0.07269	0.145514	0.0888923	0.0826161	0.0244861	0.0514921	0.0433215	0.0688723	0.0948015	0.0447851	0.0611913	0	0.0533033	0.0819364	0.0395642	0.0435745	0.0682788	0.0455285	0.0651197	0.0840954	0.024967	0	0.0520317	0.0844996	0.0496723	0.0942775	0.0695092	0.0700532	0.0900582	0	0.0486104	0.0902281	0.0642533	0	0.0593316	0.0372781	0.0472542	0.0456574	0.10347	0.0680504	0.068484	0.0732815	0.103871
UBE2M	0.131244	0.146022	0.153875	0.174331	0.110998	0.199431	0.317818	0.22539	0.268892	0.157015	0.178583	0.105339	0.200927	0.285458	0.0775884	0.259618	0.559667	0.143258	0.36065	0.104501	0.180177	0.202313	0.0778158	0.197039	0.269321	0.171869	0.322478	0.108752	0.181177	0.0881442	0.210917	0.228853	0.154124	0.167609	0.0527829	0.101613	0.140211	0.142276	0	0.104133	0.140681	0.0814267	0.182028	0.145697	0.199861	0.190646	0.0968912	0.180647
MZF1	0.200532	0.179385	0.197324	0.234058	0.205015	0.127277	0.225221	0.236988	0.329736	0.244247	0.134905	0.164403	0.247345	0.349955	0.334428	0.316816	0.0993891	0.267134	0.272179	0.217405	0.228467	0.294525	0.18371	0.322062	0.157718	0.165819	0	0.178867	0.195189	0.217479	0.114749	0.327062	0.304425	0.277426	0.107711	0.206499	0.325074	0.287031	0	0.205871	0.265658	0.112508	0.25625	0.142745	0.127797	0.242268	0.307391	0.267827
RPS4Y1	0.0101826	0.176687	0.0104423	0.196334	0.215956	0.0302223	0.310694	0.246323	0.260576	0.00356398	0.173191	0.149575	0.155084	0.360572	0.0326261	0.314462	0	0.0135471	0.00706933	0.00189256	0.00472349	0	0.0901121	0.0039757	0.00834848	0.140388	0	0.120116	0.187611	0.0236196	0.0749464	0.197871	0.195333	0.267012	0	0.267587	0.238747	0.0234514	0	0.154769	0.239236	0.0585583	0.00485434	0	0.0144425	0.00774222	0.20489	0.282654
ZFY	0.00642575	0.193882	0.00966853	0.159698	0.174387	0.00268441	0.201526	0.187623	0.174407	0.00502967	0.191867	0.131386	0.148669	0.263638	0.00162647	0.265651	0	0.00365852	0	0	0	0.00235368	0.138414	0	0.0122296	0.146027	0	0.142616	0.126573	0.0159511	0.00676583	0.190643	0.135838	0.234513	0	0.217213	0.170652	0.0259311	0	0.115519	0.190513	0.00419768	0	0	0	0.013846	0.172183	0.173415
PCDH11Y	0.0255178	1.01211	0.0445132	1.02813	0.944094	0.0687877	1.18162	1.32633	1.19052	0.0341447	1.26874	1.09322	1.01606	0.904729	0.0370378	0.951977	0	0.0634069	0.0195089	0.0243831	0.0168667	0.0421836	0.872272	0.059997	0.0174823	1.02087	0.621768	1.01356	1.11828	0.0648746	0.0983358	0.954852	1.06681	1.13964	0.0464743	1.33798	1.16946	0.0375712	0	1.27621	1.38281	0.0634259	0.0442723	0.00829172	0.00597758	0.0610559	1.09086	0.98321
TBL1Y	0.00377807	0.218971	0.00983369	0.391292	0.273368	0.00367229	0.190671	0.345319	0.369795	0	0.430244	0.221422	0.403691	0.328504	0	0.338688	0	0.00322166	0.00300964	0	0.00708338	0.017533	0.317783	0.00566125	0	0.338712	0	0.189489	0.333739	0.0115427	0	0.401257	0.305298	0.16985	0	0.348871	0.337396	0	0	0.381612	0.488256	0	0.00549788	0	0	0.00782558	0.428903	0.306417
USP9Y	0.0481951	0.903484	0.0240419	0.932662	0.977802	0.0719327	0.875694	0.995932	0.937249	0.0187413	0.812954	0.862682	0.778486	1.11002	0.0691223	0.963605	0.121139	0.0560266	0.00179093	0	0	0.0130168	0.598953	0.0183484	0.0341665	0.915148	0	0.963712	1.16807	0.105279	0.272253	1.32318	0.960694	1.08003	0.0727957	0.875624	0.994825	0.0404015	0	1.03558	0.954343	0.0395138	0	0	0	0.029027	0.784605	1.1476
DDX3Y	0.0158733	0.214896	0.00499473	0.220135	0.245228	0.0140159	0.400465	0.274472	0.330891	0.00558142	0.237832	0.210259	0.182014	0.229511	0.0104351	0.250149	0	0.0330132	0.00238051	0	0.0017504	0.00138188	0.152709	0	0.00208651	0.201079	0	0.23775	0.27899	0.0184662	0.048096	0.300372	0.239181	0.217834	0.0318567	0.226759	0.352402	0.00696691	0	0.214748	0.186851	0	0	0	0	0.00724534	0.234475	0.3406
UTY	0.0455526	0.900809	0.0381022	0.954048	0.98886	0.0604088	0.965444	1.06536	1.02759	0.0249361	0.948676	0.947141	0.928162	0.972969	0.0487209	0.966379	0.501687	0.0437433	0.0018648	0.00216552	0.00395735	0.0202354	0.676587	0.0210889	0.0202347	0.884069	0.46845	0.901199	1.1158	0.0997193	0.20493	1.04532	1.09463	1.15595	0.0669693	1.01639	1.03966	0.0373952	0	1.01168	1.00531	0.0247662	0	0	0.00458389	0.0394928	0.913924	1.26408
NLGN4Y	0.0644618	1.25437	0.036244	1.12224	1.24824	0.062272	1.06649	1.34271	1.27687	0.0354842	1.18522	1.21754	1.05924	1.2038	0.0590015	1.20777	0	0.0795345	0.0041839	0.00274341	0.00653946	0.0388116	1.03549	0.034856	0.0251259	1.15852	0	1.18587	1.05974	0.0891249	0.122366	1.20841	1.16125	1.35441	0.0836335	1.32932	1.23413	0.0714399	0	1.22648	1.15509	0.0628088	0.00441332	0.0127198	0.00140335	0.0318164	1.25971	1.25588
HSFY1	0	0	0	0	0	0	0	0	0	0	0	0	0	0	0	0	0	0	0.00238196	0	0	0	0	0	0.00341727	0	0	0	0	0	0	0	0	0	0	0	0	0	0	0	0	0	0	0	0	0	0	0
HSFY2	0	0.044394	0	0.00915822	0.0151837	0	0.0102411	0.0240242	0.027436	0	0.0143288	0.014024	0.00641391	0.0133205	0	0.0214124	0	0	0	0	0	0	0.00541613	0	0.00231562	0.0234036	0	0.00989417	0.00986095	0	0	0.026962	0.0245013	0	0	0.0266413	0.0159911	0.0103937	0	0.0265178	0.0118894	0	0.00386855	0	0	0	0.0339555	0.0154581
KDM5D	0.00777433	0.321792	0	0.330932	0.386186	0.0251313	0.302384	0.370512	0.44094	0.0239173	0.322448	0.319866	0.360325	0.532634	0.0118646	0.43314	0	0.0105636	0	0	0	0.00344875	0.191897	0	0.0162016	0.275602	0	0.311524	0.407688	0.0173235	0.0983544	0.80529	0.390818	0.425025	0	0.339531	0.36709	0.0388708	0	0.37353	0.429484	0.0438195	0	0	0	0.0139444	0.260195	0.287216
EIF1AY	0.00513626	0.032004	0	0.0616902	0.0345742	0.00581877	0.0642716	0.0627817	0.056865	0.00369913	0.050005	0.0427022	0.0525783	0.0698524	0.00871823	0.0660683	0	0.00380112	0	0	0	0.00205602	0.0280332	0	0	0.0527976	0	0.0448984	0.0763938	0	0.0155892	0.0791946	0.0529301	0.106646	0	0.0455396	0.0616281	0	0	0.0766039	0.0301864	0	0	0	0	0	0.0217635	0.105331
POTEH	0	0	0.00107371	0.00165656	0.00379057	0	0	0	0	0	0	0	0	0	0	0	0	0	0	0	0	0	0	0	0	0	0	0.00500576	0	0.00382099	0	0.00405022	0	0	0	0	0	0	0	0	0	0	0	0	0	0	0	0
CCT8L2	0	0	0	0	0	0	0	0	0	0	0	0	0	0	0	0	0	0	0	0.0014481	0	0	0	0	0	0	0	0	0	0	0	0	0	0	0	0	0	0	0	0	0	0	0	0	0	0	0	0
XKR3	0	0	0	0.00284189	0	0	0	0	0	0	0	0	0	0	0	0	0	0.00283654	0	0	0	0	0	0	0	0	0	0.00355501	0	0	0	0	0	0	0	0	0	0	0	0	0	0	0	0	0	0	0	0
GAB4	0.00363863	0.00380758	0	0.00545871	0.00299972	0	0	0.00241361	0.00336664	0.00247097	0.00182169	0	0.00163534	0	0	0.00251829	0	0.00586379	0.00308768	0.00254739	0.00373335	0.00573924	0	0	0.0040026	0.00703921	0	0.008271	0.00688872	0.0127097	0.0188418	0.00542049	0.0011562	0.00843319	0.0180561	0.0089542	0	0	0	0.00428461	0	0	0.00789139	0	0	0.0292929	0	0.00622463
IL17RA	0.0787799	0.0719186	0.0958947	0.0995593	0.088252	0.116903	0.0960443	0.0831775	0.119124	0.124206	0.125402	0.0869535	0.10983	0.184187	0.160772	0.120256	0	0.117513	0.107247	0.102398	0.100422	0.228265	0.124883	0.0829993	0.0582059	0.0797013	0	0.0729731	0.0662661	0.0416934	0.0174194	0.221718	0.110636	0.100666	0.0788175	0.104778	0.0871594	0.0522828	0	0.13177	0.0416595	0.0660075	0.0947846	0.0222875	0.0868335	0.160983	0.0960574	0.313804
TMEM121B	0.0297355	0.0129234	0.02833	0.0290975	0.00880376	0.0192304	0.0235295	0.02625	0.0488545	0.029526	0.035514	0.0220302	0.0181539	0.0237938	0.0292449	0.0272479	0.132512	0.0106627	0.0231607	0.0218947	0.0142786	0.0247668	0.00360384	0.0350135	0.0221298	0.0378402	0	0.00872364	0.0247583	0.0141677	0.0107536	0.0310899	0.023274	0.0268722	0.00923851	0.0239506	0.0239566	0.0350511	0	0.0226631	0.0100312	0	0.0189315	0.0150543	0.00769028	0.0106911	0.0244703	0.0317663
HDHD5	0.0915066	0.108304	0.176827	0.120948	0.138125	0.116729	0.169121	0.134462	0.215059	0.134995	0.104924	0.0852632	0.0920589	0.276355	0.148189	0.211381	0	0.195026	0.170582	0.166287	0.151958	0.197649	0.0952445	0.188627	0.152921	0.098709	0	0.108505	0.0791926	0.106326	0.0771175	0.225342	0.107503	0.150675	0.0249679	0.104683	0.161025	0.163367	0	0.202024	0.206441	0.0645322	0.121376	0.106876	0.142493	0.195652	0.209647	0.152451
ADA2	0.0375416	0.0166877	0.02022	0.0405231	0.0222069	0.0158751	0.00543319	0.00196874	0.0302015	0.0116897	0.00463644	0.00504557	0.00884761	0.0281755	0.0211891	0.00997489	0	0.020394	0.0127614	0.0154048	0.0279607	0.0216387	0.0081171	0.0331783	0.0151397	0.00920639	0	0.00771266	0.0488431	0.0186999	0	0.0783886	0.00846206	0.0309744	0	0.0185015	0.00338536	0.00808519	0	0.0222124	0.015106	0.0107323	0.0458059	0	0.0218146	0.024851	0.0121541	0.032016
CECR2	0.0389926	0.0361156	0.0609793	0.0845013	0.0348637	0.0151719	0.0216834	0.0621258	0.0523063	0.0552145	0.0318986	0.0165998	0.0300474	0.0431443	0.0389161	0.0739731	0	0.0948616	0.0471539	0.0637129	0.0198115	0.0486858	0.0308224	0.118309	0.0402912	0.0711849	0	0.0599802	0.0677949	0.0459561	0.0135185	0.0812919	0.0450397	0.0487846	0.0243563	0.0477908	0.046384	0.0155226	0	0.0296617	0.0450147	0.033781	0.0317758	0.0447683	0.0355301	0.0487814	0.0577853	0.0330169
SLC25A18	0.0210158	0.00707268	0.0142746	0.0330885	0.0318286	0.0157784	0.0191305	0.0337155	0.015121	0.0150318	0.0165241	0.030954	0.00558344	0.00575792	0.00947103	0.0106827	0	0.013006	0.00902658	0.00600061	0.0168578	0.0171648	0.0439327	0.00646901	0.00561084	0.00756589	0	0.0145012	0.0262561	0.0117775	0	0.0230249	0.0155583	0.00388501	0.038462	0.0138079	0.0108738	0.0130036	0	0	0.0150975	0.00559354	0.0176102	0	0	0.0317389	0.0154569	0.026898
ATP6V1E1	0.227888	0.298736	0.308558	0.274247	0.230739	0.31833	0.505677	0.405898	0.326029	0.270548	0.370284	0.258183	0.305224	0.367761	0.27511	0.217312	0.204063	0.253492	0.478334	0.244236	0.291496	0.326713	0.211513	0.253505	0.416347	0.273622	0	0.235138	0.398982	0.223596	0.370959	0.375979	0.304127	0.209201	0.271496	0.25842	0.278999	0.254007	0	0.147732	0.245888	0.188763	0.22499	0.233528	0.358088	0.285289	0.24788	0.30012
BCL2L13	0.302117	0.279258	0.388701	0.337956	0.382298	0.307314	0.213061	0.369831	0.42167	0.363481	0.271199	0.313463	0.354573	0.474139	0.376866	0.358535	0.349772	0.469729	0.366381	0.414256	0.366265	0.40554	0.294121	0.351928	0.338268	0.335374	0	0.276523	0.379583	0.282094	0.289155	0.435927	0.356328	0.441371	0.244311	0.374394	0.324569	0.215813	0	0.314377	0.424279	0.279282	0.31755	0.194296	0.220953	0.371382	0.412318	0.379288
BID	0.118067	0.265912	0.226865	0.268367	0.273891	0.281433	0.552691	0.255502	0.276093	0.200175	0.223775	0.243516	0.180775	0.311118	0.254788	0.297486	0.124268	0.28414	0.200021	0.249313	0.292826	0.233926	0.346429	0.378121	0.230294	0.199162	0.120147	0.131771	0.210515	0.13468	0.289937	0.192506	0.210232	0.160197	0.150445	0.263726	0.255883	0.240625	0	0.157665	0.229802	0.132336	0.198176	0.267593	0.26953	0.179195	0.403537	0.546312
MICAL3	0.893742	1.02553	1.23027	1.04731	1.0708	0.854917	1.13724	1.44979	1.27164	1.29754	1.02687	1.20597	1.09093	1.33853	1.4519	1.20335	1.02571	1.29547	1.00314	1.23278	1.14177	1.35596	1.30722	1.29033	1.0926	0.909246	1.58031	1.11696	0.840805	1.05696	1.12326	1.27727	1.33351	1.43002	1.03756	1.33158	1.53314	1.30858	0	1.0519	1.26353	1.04079	1.09174	1.13646	1.26996	1.62599	1.57493	1.30795
PEX26	0.171443	0.149345	0.181541	0.143942	0.12327	0.126285	0.175689	0.211747	0.270787	0.200587	0.160113	0.190171	0.217556	0.232369	0.224988	0.248352	0.132512	0.235951	0.210843	0.200373	0.194683	0.285123	0.143924	0.206669	0.200027	0.15113	0.200954	0.110731	0.134571	0.160485	0.166895	0.257647	0.215863	0.227539	0.188633	0.206631	0.203392	0.188056	0	0.182669	0.231488	0.155017	0.190614	0.145843	0.150702	0.188396	0.284676	0.268756
TUBA8	0.0333989	0.0227027	0.0555244	0.0233032	0.0444004	0.0123039	0.0733254	0.0373875	0.0428941	0.0537285	0.0260488	0.0189301	0.0276795	0.00610227	0.0326308	0.0472695	0	0.0424295	0.0330824	0.0352064	0.0379036	0.0373287	0.0276903	0.021783	0.0216047	0.0395399	0	0.0393922	0.0292027	0.0182104	0.0237559	0.0248556	0.0433244	0.045587	0.0409248	0.0488494	0.0437404	0.0254902	0	0.042154	0.0381614	0.0185694	0.0385104	0.0435671	0.0458287	0.114228	0.110234	0.128479
USP18	0.0161322	0.0152633	0.0254343	0.0200436	0.00912382	0.0128899	0.0236065	0.0181569	0.0195363	0.00869987	0.00851109	0.00430985	0.00327302	0.0185149	0.00472799	0.0195124	0	0.019939	0.00433906	0.00443199	0.00486951	0.0118187	0.0269217	0.0105901	0.0138182	0.0152225	0	0.00943276	0.0254541	0.0130208	0.0108242	0.0195726	0.0139684	0	0	0.00498106	0.0157652	0.00556894	0	0.00833764	0.0182003	0.0107271	0.0172715	0.00872029	0.00687876	0.00552665	0.00941798	0.066879
TMEM191B	0.043168	0.0195345	0.0506144	0.101626	0.0425646	0.0496227	0.0492258	0.0703534	0.0635072	0.0726666	0.0186998	0.00145196	0.0274521	0.164483	0.0128356	0.0590919	0	0.0753722	0.0246587	0.0085195	0.0533332	0.0480236	0.013426	0.184985	0.0215475	0.00546061	0	0.0726918	0.146355	0.0647285	0.0192334	0.237179	0.0221995	0.0895817	0	0.0104167	0.0328061	0.00822471	0	0.0694471	0.101076	0.0478718	0.102495	0.0057609	0.026779	0.0419686	0.0168702	0.00884129
AC007326.4	0.0142661	0.0047099	0.0147269	0.0133679	0.00491181	0.0220282	0.0264231	0.011049	0.0136529	0.0337934	0.0117666	0.0075905	0.0201224	0.0179902	0.0198136	0.019056	0	0.0145284	0.0160959	0.0209861	0.00768306	0.0228833	0	0.0275099	0.0132541	0.0202458	0	0	0.0288052	0.0135111	0.016056	0	0.0170272	0.00998707	0.00801259	0.0182175	0.0175356	0.0296812	0	0.00447503	0.00887465	0.0210961	0.0149012	0.0159902	0.00452717	0.0339915	0.0140321	0.130086
PRODH	0	0.00233686	0	0.00128705	0	0.00322344	0	0	0.00128567	0	0	0	0	0	0.00293978	0.00312897	0	0	0	0	0	0	0	0	0	0.00473007	0	0	0	0.00201255	0	0	0	0	0	0	0	0	0	0	0	0	0	0	0	0	0.00820862	0
DGCR2	0.470421	0.461278	0.513029	0.367063	0.399685	0.461398	0.490587	0.603729	0.611373	0.530282	0.513023	0.39511	0.548192	0.500972	0.430345	0.521228	0.526537	0.453651	0.503985	0.592782	0.488698	0.60756	0.295527	0.558819	0.526378	0.419877	0.120147	0.327677	0.417016	0.511399	0.309335	0.49979	0.495168	0.548068	0.251558	0.465264	0.502987	0.466445	0	0.440965	0.41956	0.278157	0.461832	0.364279	0.56775	0.451659	0.544366	0.54174
ESS2	0.0409346	0.0180727	0.0298747	0.0278397	0.0345385	0.0282765	0.0976795	0.0240105	0.0548906	0.0454876	0.0404231	0.0319626	0.0941643	0.0604635	0.100677	0.036469	0.0961213	0.0337549	0.0572906	0.0349402	0.0364547	0.0683157	0.0164025	0.0722763	0.0673025	0.0439966	0	0.0581191	0.0352346	0.0359962	0.0286196	0.0383052	0.0449456	0.0338904	0.0188368	0.0389182	0.0306749	0.0356287	0	0.0204538	0.0266039	0.0124996	0.0388279	0.0315003	0.0406422	0.0193113	0.0113841	0.0423586
SLC25A1	0.0756383	0.088943	0.0667237	0.0922631	0.088895	0.0951135	0.202384	0.116999	0.126085	0.0581421	0.0648467	0.0261508	0.11569	0.151255	0.0687555	0.113179	0	0.114799	0.106866	0.105861	0.0670215	0.0978375	0.0822605	0.165965	0.0941579	0.0541977	0	0.130839	0.0848949	0.112363	0.0672276	0.102542	0.0823183	0.108903	0.0279062	0.0548722	0.119625	0.124941	0	0.0945836	0.0985798	0.0384148	0.136609	0.155493	0.191894	0.11359	0.0599465	0.143683
CLTCL1	0.275524	0.241714	0.294061	0.193188	0.165598	0.134557	0.0717651	0.33308	0.21612	0.167674	0.191333	0.208851	0.176209	0.469612	0.308147	0.320075	0.0685803	0.41096	0.195388	0.260512	0.177204	0.44027	0.183896	0.234042	0.157674	0.196745	0	0.186763	0.211279	0.18109	0.103992	0.339849	0.259453	0.252395	0.181013	0.223387	0.207816	0.188203	0	0.276327	0.237804	0.216829	0.381951	0.101615	0.150663	0.226751	0.310986	0.256698
HIRA	0.125456	0.151053	0.190279	0.105654	0.116085	0.14037	0.180494	0.196944	0.161309	0.128453	0.106051	0.140519	0.148656	0.261469	0.204442	0.128908	0	0.184809	0.142221	0.173511	0.201052	0.239468	0.107611	0.135076	0.161114	0.122633	0	0.130284	0.112199	0.106623	0.0471566	0.23512	0.209108	0.166889	0.14055	0.156146	0.172405	0.124902	0	0.182475	0.178437	0.192804	0.210869	0.0817968	0.144581	0.154144	0.249508	0.229551
C22orf39	0	0	0	0	0	0	0	0.00621294	0.00402806	0	0	0	0	0	0.00409583	0	0	0.00861229	0.00133506	0.00219405	0	0.00129839	0	0	0	0	0	0	0	0	0	0.00542049	0.00227377	0	0	0	0.00453375	0	0	0	0	0	0	0	0	0	0	0.0107826
MRPL40	0.0281869	0.0254926	0.0373286	0.0441773	0.036193	0.0330272	0.0913064	0.075326	0.0738265	0.0486029	0.033577	0.0404019	0.056675	0.0863915	0.0302318	0.0678539	0	0.0285749	0.124849	0.0151369	0.055889	0.0547895	0.0103491	0.104433	0.0469893	0.0393939	0	0.0186068	0.0460921	0.031697	0.0350147	0.106204	0.02283	0.0823415	0	0.0333579	0.0426255	0.0349016	0	0.022854	0.0386745	0.0214776	0.0555308	0.0256885	0.0749356	0.0516793	0.0233121	0.02309
UFD1	0.0560182	0.0801359	0.0689075	0.0653854	0.04296	0.0392735	0.0673346	0.0659879	0.0813388	0.0707105	0.0690005	0.0824201	0.0603123	0.0778624	0.0775529	0.0574226	0	0.0438591	0.0591442	0.077098	0.0754175	0.0864152	0.0967303	0.097962	0.0784486	0.0453368	0	0.0369548	0.0339058	0.039143	0.051942	0.102659	0.0649502	0.0972089	0.0779632	0.0669418	0.0818916	0.0621396	0	0.0884705	0.0769644	0.0369428	0.060701	0.0381007	0.0628623	0.0678312	0.0524254	0.0643376
CDC45	0	0.0035034	0.00104891	0.008529	0	0	0.00429087	0	0	0	0	0.00600561	0	0.00512058	0	0	0	0.00918504	0	0	0	0	0	0	0	0	0	0.00393189	0.00414028	0	0	0	0.00188617	0	0	0	0.00520708	0	0	0	0	0	0	0	0.00727881	0	0	0
CLDN5	0.00338274	0	0.00158743	0	0.00493432	0	0.00407501	0	0.000794434	0	0	0	0.00143718	0.00740143	0.00409929	0	0	0	0.00542147	0	0	0.00205602	0.00275356	0	0	0	0	0	0.00350393	0	0	0	0.00142554	0	0.00830449	0.00327813	0.00195536	0	0	0.00486323	0	0	0.0064428	0	0	0	0	0
AC000093.1	0	0	0	0	0.00285646	0	0.00299374	0.00163935	0.00594142	0	0	0	0.00776579	0.00659384	0.00721514	0.0064591	0	0.00850348	0.00828137	0	0.00376228	0.00213388	0	0	0.00261375	0.00432061	0	0	0	0	0.00925138	0	0.00430365	0	0	0	0	0.0105964	0	0.0101169	0.00823912	0.0167568	0.00622569	0	0	0.0159568	0.0191328	0.00494901
TBX1	0	0	0.000813065	0	0	0	0.00606596	0	0	0.00211481	0	0	0	0	0.00523094	0	0	0.00375141	0.00500113	0.00365721	0	0	0	0	0.00378727	0	0	0	0.00385698	0	0	0.00439338	0.00159374	0	0	0.00299229	0.00184996	0	0	0	0.00237106	0	0	0	0	0.00692166	0	0.0834283
GNB1L	0.0190018	0.042813	0.0518053	0.0335686	0.0692392	0.0649091	0.103084	0.0515862	0.0615405	0.0340041	0.0363642	0.0360701	0.0763437	0.0485712	0.105364	0.0282134	0	0.0917883	0.030673	0.0396953	0.0837607	0.0886966	0.0244748	0.0763259	0.068128	0.0204768	0	0.0192663	0.072748	0.0218862	0.0192877	0.0972734	0.0707127	0.0643168	0.0378711	0.0785749	0.0564738	0.0438429	0	0.046547	0.0553628	0.0440141	0.0409291	0.0384737	0.0589439	0.0245001	0.0734076	0.145855
TXNRD2	0.117861	0.122669	0.11618	0.176811	0.1294	0.136596	0.148016	0.192094	0.180008	0.137011	0.104826	0.126216	0.0870901	0.187456	0.238759	0.181127	0	0.188827	0.174092	0.177344	0.145005	0.200576	0.121298	0.202447	0.0919275	0.0903967	0	0.0997477	0.0887997	0.101476	0.104058	0.130093	0.174676	0.11999	0.023453	0.135568	0.124787	0.135158	0	0.0658987	0.147459	0.103938	0.182556	0.0919875	0.0882349	0.197175	0.304286	0.0752371
COMT	0.183316	0.13496	0.237055	0.200834	0.175687	0.128007	0.230228	0.239289	0.281765	0.174779	0.192289	0.199064	0.233705	0.320119	0.305312	0.263695	0	0.242682	0.344501	0.214404	0.207523	0.311575	0.242097	0.380526	0.159419	0.140997	0.645252	0.0797088	0.148152	0.135086	0.243457	0.258729	0.209719	0.201037	0.12759	0.232409	0.260251	0.196898	0	0.189085	0.275572	0.0976851	0.210652	0.0960288	0.206724	0.274351	0.335214	0.268204
ARVCF	0.0805267	0.0633429	0.100645	0.0763556	0.0647891	0.0406102	0.0763945	0.108858	0.110095	0.0667114	0.0726403	0.0905997	0.0680148	0.10454	0.144889	0.100377	0	0.0805598	0.100167	0.0942282	0.0762503	0.146461	0.0617121	0.0966405	0.0874395	0.0621972	0	0.0558738	0.0505689	0.0811671	0.0312216	0.0719131	0.0818293	0.0683054	0.00468749	0.0735691	0.105027	0.103294	0	0.0983099	0.0694932	0.0363444	0.0954585	0.0473443	0.0487027	0.0453606	0.189629	0.0806667
TANGO2	0.0799582	0.0994059	0.12108	0.127489	0.0861684	0.130961	0.144495	0.129905	0.162194	0.144564	0.0689397	0.112236	0.0772678	0.194252	0.229115	0.172867	0	0.155051	0.113028	0.138004	0.130338	0.184334	0.0962169	0.169365	0.104739	0.0616394	0.330872	0.0712649	0.105683	0.128666	0.122603	0.204684	0.11013	0.115539	0.0491005	0.117876	0.150921	0.1199	0	0.151017	0.146776	0.128073	0.168504	0.0768141	0.112166	0.230658	0.214269	0.20717
DGCR8	0.0954782	0.129787	0.187341	0.175785	0.150567	0.101103	0.280968	0.228249	0.255574	0.136275	0.171401	0.128408	0.17226	0.382477	0.238081	0.275965	0.255037	0.281771	0.205189	0.164706	0.12626	0.28226	0.111858	0.366899	0.142139	0.11697	0	0.122441	0.135333	0.158022	0.229418	0.260109	0.218849	0.226413	0.0600183	0.19723	0.230444	0.199558	0	0.169163	0.179822	0.117159	0.240861	0.125947	0.161314	0.298187	0.330336	0.336094
TRMT2A	0.0706071	0.0633566	0.0993322	0.0915717	0.0839818	0.0831595	0.058199	0.0707673	0.116137	0.0607776	0.0464283	0.0514948	0.0909749	0.0969593	0.141862	0.0826001	0.0685803	0.0920617	0.0978734	0.0808044	0.101053	0.0949149	0.0336	0.121371	0.0927275	0.0621492	0.120147	0.0760562	0.0944457	0.0691752	0.103917	0.106913	0.0724954	0.0622297	0.0190572	0.0692046	0.079982	0.0618002	0	0.0657533	0.11634	0.0244862	0.0701433	0.0837891	0.0865168	0.055711	0.0437107	0.0437779
RANBP1	0.0440746	0.0771451	0.105437	0.135689	0.0970429	0.0971408	0.203044	0.147289	0.168999	0.0697166	0.126323	0.0935675	0.108432	0.154489	0.107079	0.144845	0.158916	0.0792473	0.206691	0.0784379	0.132873	0.152269	0.0496286	0.134616	0.110831	0.0575297	0	0.0466625	0.185492	0.0861122	0.107303	0.191653	0.109494	0.097709	0.0418268	0.0593687	0.188244	0.137558	0	0.128402	0.081721	0.0320259	0.177077	0.029089	0.0910267	0.176326	0.0720421	0.110438
ZDHHC8	0.115513	0.0869329	0.141245	0.119846	0.0924615	0.156198	0.157135	0.159351	0.219518	0.102106	0.113225	0.118463	0.168554	0.267789	0.207072	0.155722	0	0.243473	0.172737	0.155276	0.184454	0.19551	0.125063	0.166464	0.0797514	0.134771	0.120147	0.112344	0.0887203	0.124798	0.0882031	0.196076	0.167351	0.0794826	0.0356006	0.127551	0.174635	0.136098	0	0.0897177	0.207124	0.0702545	0.17172	0.0737958	0.163814	0.108879	0.244529	0.077903
CCDC188	0	0	0	0	0	0	0	0	0	0	0	0	0	0	0	0	0	0	0	0	0	0	0	0	0	0	0	0	0	0	0	0	0.00138113	0	0	0	0.00453375	0	0	0	0	0	0	0	0	0	0	0
RTN4R	0.0677851	0.0730687	0.0851594	0.0360314	0.0863861	0.0581173	0.140706	0.114702	0.135695	0.0470824	0.0727262	0.0758086	0.0741481	0.112932	0.0645353	0.0581158	0.204063	0.0828624	0.135415	0.102899	0.117917	0.111409	0.0763235	0.0944163	0.102179	0.108045	0	0.0519145	0.0786611	0.0962692	0.11611	0.158468	0.100828	0.103025	0.0839522	0.0536387	0.105315	0.0929687	0	0.0788488	0.0728182	0.0679754	0.122104	0.0891317	0.0863628	0.0783932	0.0720246	0.0605827
DGCR6L	0.066041	0.046291	0.0584583	0.0802385	0.053558	0.0705934	0.0890042	0.0742605	0.112091	0.0511141	0.0585376	0.0241559	0.0675391	0.137667	0.0688813	0.0557355	0	0.0441803	0.159881	0.0522046	0.089398	0.0872103	0.0375945	0.123423	0.0764146	0.0431158	0	0.0334499	0.0650653	0.0517644	0.0449278	0.0567938	0.0596225	0.076019	0.01446	0.0369336	0.0773371	0.0826382	0	0.0581561	0.0749929	0.0531503	0.0598419	0.0589172	0.0900113	0.0558785	0.0261979	0.0428806
USP41	0	0.00134392	0.00341256	0	0.00290085	0.00706622	0.00304513	0.00402416	0.00267064	0	0.00188169	0	0	0.00564251	0	0	0	0	0.00694837	0.00236543	0	0.00359641	0.00403914	0.00811514	0.00261375	0	0	0.00574728	0.00179731	0	0	0	0.00260758	0	0.00812974	0.00133467	0.00155133	0	0	0.0138381	0.00659688	0	0.00340425	0	0.00256889	0	0.00529224	0.0112794
ZNF74	0.045802	0.082028	0.108889	0.0666312	0.0765051	0.0675073	0.0790993	0.091151	0.137689	0.0696736	0.0562327	0.0709032	0.0407548	0.155673	0.161151	0.12894	0	0.120596	0.072848	0.0831043	0.105685	0.14963	0.0769236	0.145605	0.0738194	0.039436	0	0.0771643	0.0911562	0.0719338	0.0789217	0.118924	0.0945755	0.160904	0.0552926	0.104578	0.0940267	0.114946	0	0.0794505	0.115568	0.040514	0.0776911	0.0414722	0.0676787	0.105066	0.150035	0.109293
SCARF2	0.0298748	0.0238505	0.0409774	0.046664	0.0515659	0.02341	0.0551247	0.0643098	0.118113	0.0322212	0.0317167	0.0341673	0.044757	0.152368	0.117632	0.085593	0	0.114687	0.0604364	0.0715343	0.0765962	0.100138	0.0371188	0.0823735	0.034933	0.032082	0	0.00314714	0.02948	0.0166293	0.016377	0.117622	0.0679905	0.0664432	0.0439812	0.0844205	0.0850272	0.0269014	0	0.0509957	0.0995105	0.0294525	0.0367919	0.0239737	0.0264645	0.064217	0.0907479	0.0894541
KLHL22	0.455054	0.530649	0.591485	0.433498	0.433671	0.337779	0.444309	0.631858	0.545694	0.499347	0.426104	0.432001	0.474909	0.622374	0.739607	0.557693	0.319317	0.638596	0.482856	0.564931	0.491902	0.549276	0.563449	0.652049	0.395397	0.387426	0.531826	0.312925	0.224335	0.381019	0.353848	0.494091	0.533052	0.646492	0.426056	0.662391	0.566241	0.532082	0	0.461624	0.591406	0.348105	0.314006	0.319586	0.414661	0.681557	0.618675	0.593013
MED15	0.375865	0.474043	0.544556	0.454093	0.465009	0.382757	0.538978	0.587283	0.649215	0.494941	0.381015	0.439082	0.464175	0.804037	0.598928	0.569122	0.313992	0.626669	0.49163	0.60846	0.464645	0.605021	0.393936	0.59108	0.452651	0.388713	0.310902	0.33964	0.387052	0.421216	0.40928	0.641827	0.563312	0.600764	0.325779	0.537133	0.585356	0.492283	0	0.411641	0.585421	0.414043	0.520675	0.295921	0.465047	0.648678	0.726182	0.651611
AC007731.4	0.00583947	0	0	0.00179551	0	0.00368374	0	0	0.00337078	0	0	0	0	0	0.00321098	0	0	0	0	0	0	0.00149043	0	0	0	0	0	0	0	0	0	0	0	0.005991	0	0.00134082	0.00301398	0	0	0	0	0	0	0	0	0	0	0
PI4KA	0.99725	1.10688	1.15976	1.0863	1.03135	0.959372	1.0944	1.2093	1.21313	1.00547	0.894286	1.03529	1.08461	1.38435	1.32887	1.21482	0.366335	1.19548	1.03829	1.18163	1.20791	1.33134	1.0648	1.31883	0.890475	0.984846	1.2596	0.739243	1.05583	0.971152	0.94094	1.36475	1.22042	1.20424	0.941732	1.25383	1.25358	0.927577	0	1.12754	1.22092	1.06067	1.19102	0.83025	0.975122	1.34403	1.23876	1.39122
SERPIND1	0.00612013	0.00822202	0.00954861	0.0256786	0.0128119	0	0	0.0159648	0.0478632	0	0.00490764	0	0.00112929	0.0118587	0	0.0381078	0	0.0337646	0.0129075	0.00699012	0.0169854	0.0159126	0	0.0219636	0.00408349	0	0	0	0.0408514	0.00668433	0	0.0455696	0.00375263	0.041476	0	0.00760034	0.00319015	0.00314123	0	0.0064491	0.00947325	0	0.0489238	0	0.014116	0.0182534	0.0164547	0.0240406
SNAP29	0.124404	0.104564	0.103805	0.13729	0.0997515	0.0800206	0.155565	0.122764	0.135939	0.0917718	0.141511	0.101084	0.117772	0.154336	0.179114	0.104819	0.169071	0.118728	0.1287	0.136685	0.12585	0.163623	0.135151	0.137038	0.120007	0.0819866	0	0.0386414	0.104974	0.097266	0.0936232	0.16113	0.145368	0.112656	0.190951	0.158215	0.11583	0.132578	0	0.0910713	0.163083	0.0873581	0.106807	0.0600985	0.118695	0.159183	0.201135	0.149184
CRKL	0.139126	0.158237	0.203736	0.119162	0.183477	0.240635	0.349615	0.177063	0.193502	0.167748	0.186713	0.166762	0.18961	0.198304	0.117021	0.178201	0.0685803	0.17075	0.22934	0.14815	0.136718	0.23506	0.12432	0.178596	0.17034	0.133465	0	0.163645	0.123833	0.0982746	0.104417	0.210563	0.171819	0.196913	0.068789	0.172652	0.177417	0.205758	0	0.138476	0.175978	0.0834057	0.146186	0.11771	0.20647	0.159949	0.227516	0.230484
AIFM3	0.0134398	0.0170017	0.0272734	0.0424137	0.0372964	0.059954	0.0430924	0.041243	0.0316368	0.0180212	0.0211506	0.0257325	0.0390504	0.024287	0.0478489	0.0377538	0	0.0564451	0.0440147	0.0289266	0.0371157	0.0273596	0.0268166	0.0616209	0.0441954	0.0158696	0	0.0438581	0.036488	0.0419469	0.0277846	0.0485722	0.0372355	0.0182408	0.0232779	0.0250253	0.0312501	0.0406166	0	0.00368779	0.0298759	0.0229365	0.00797163	0.0169242	0.0134685	0	0.0531342	0.0108986
LZTR1	0.0536789	0.106488	0.119186	0.129799	0.104124	0.0609668	0.113853	0.184322	0.158368	0.112332	0.103448	0.0926505	0.100754	0.192022	0.170963	0.14384	0	0.123882	0.16227	0.11772	0.119189	0.13902	0.0583923	0.133098	0.113288	0.152207	0	0.0747011	0.0861726	0.0854327	0.118029	0.157583	0.160287	0.104462	0.0484948	0.133784	0.103196	0.145556	0	0.0942279	0.170688	0.143027	0.0877426	0.0986011	0.112819	0.1125	0.15412	0.0725775
THAP7	0.0314535	0.0441606	0.0328669	0.0947174	0.0601697	0.0483895	0.105606	0.0665397	0.129015	0.0373389	0.050577	0.0374029	0.0924914	0.162985	0.0521686	0.111153	0	0.101935	0.104315	0.0629002	0.0838276	0.0519595	0.0328261	0.105333	0.0636147	0.06641	0	0.0610078	0.0851162	0.0334436	0.0556787	0.0999123	0.0570255	0.0236141	0.0123103	0.0573234	0.0488172	0.0678058	0	0.0449294	0.0645257	0.0221259	0.0827643	0.0416819	0.05023	0.0393681	0.0215738	0.0993609
P2RX6	0.0274495	0.0561905	0.0432827	0.0330769	0.0417959	0.0110585	0.0376817	0.0206845	0.0365784	0.0299336	0.0174207	0.0143421	0.0444972	0.0146901	0.0613891	0.00840164	0	0.0508406	0.028267	0.0262223	0.0354414	0.0309086	0.0201571	0.0433116	0.0384799	0.0271527	0	0.0202059	0.0495091	0.0410342	0.0196125	0.0363098	0.0251316	0.0158229	0.0115624	0.0300633	0.00641938	0.013046	0	0.0154837	0.00983405	0.0174456	0.0211899	0.0238357	0.020043	0.0205841	0.0247232	0.00991341
SLC7A4	0.00952686	0.00286485	0.00782591	0.00549135	0.00311697	0	0.00691567	0.00824558	0.0108749	0.0153877	0.00188808	0	0.00731324	0.00646833	0.00926394	0.0110236	0	0.0262397	0.014165	0.00553764	0.0102478	0.00944756	0	0.00535317	0.0134034	0	0.380687	0.010535	0.00529232	0.00774422	0.0122059	0.018418	0.0115342	0	0	0.00405064	0.00181902	0.0126685	0	0	0	0.00872351	0	0.00519974	0	0.00457311	0.00418158	0.00238176
LRRC74B	0	0	0.0123069	0.0102889	0.00303129	0.00314797	0.00399208	0.0020848	0.0040639	0.00473047	0.00234716	0	0.0108825	0	0.00484706	0.00498691	0	0	0.0126918	0.0121929	0	0.011972	0	0.00541424	0	0.00232598	0	0	0.0120029	0	0	0.00429494	0.00495319	0.00759589	0	0.00390655	0	0.00909567	0	0.00428461	0.0108988	0	0	0	0.001883	0.0119441	0.00780767	0.0449819
GGT2	0.0124182	0.0398443	0.0755247	0.040744	0.0496802	0.0431418	0.0105078	0.0450546	0.0494849	0.051447	0.0311282	0.0397302	0.074719	0.122712	0.0485546	0.0652097	0	0.0533507	0.0840192	0.0839288	0.0495881	0.0360352	0.0615128	0.0963372	0.0174954	0.0500493	0	0.0203971	0.0440533	0.0348692	0.0211039	0.0243987	0.0782676	0.030873	0.0149653	0.0883852	0.0530065	0.0127366	0	0.0419284	0.0884516	0.0295171	0.0323819	0.052435	0.0318793	0.0584709	0.131036	0.0106693
HIC2	0.293298	0.194812	0.378859	0.398679	0.345553	0.298802	0.582417	0.606228	0.464269	0.487126	0.261733	0.336478	0.273221	0.415823	0.539128	0.439507	0.224759	0.445983	0.315681	0.401242	0.425146	0.531641	0.349458	0.756545	0.278092	0.256999	0.691589	0.314941	0.374837	0.332235	0.469985	0.75274	0.487991	0.590388	0.280226	0.347803	0.491688	0.409947	0	0.404594	0.474236	0.335248	0.40465	0.313458	0.416901	0.462202	0.654277	0.715463
TMEM191C	0.0731615	0.0225152	0.0959815	0.103926	0.0618511	0.0723929	0.100114	0.103942	0.117709	0.0583719	0.0516921	0.04523	0.0730464	0.104835	0.0921686	0.151185	0.109646	0.0874478	0.0750503	0.0595714	0.0719164	0.0594345	0.0170302	0.117325	0.0468023	0.0562432	0	0.0950478	0.125498	0.0691145	0.0215769	0.0938089	0.0597107	0.0912149	0.0230654	0.0499539	0.0426841	0.0378203	0	0.0740584	0.0975124	0.056272	0.117936	0.0459522	0.088079	0.0356656	0.0658948	0.0264603
RIMBP3C	0	0	0	0	0	0	0.00384716	0	0.00248154	0	0	0	0	0	0	0	0	0	0	0	0	0	0	0	0	0	0	0	0.00478438	0	0	0	0.00113366	0.00287531	0	0	0	0	0	0	0	0	0	0	0	0	0	0.00685883
UBE2L3	0.25273	0.255853	0.307005	0.289251	0.287224	0.295258	0.421201	0.365549	0.375095	0.252862	0.255001	0.286997	0.324799	0.398763	0.362953	0.350115	0.416244	0.297503	0.386349	0.325461	0.369088	0.418084	0.242381	0.322278	0.28337	0.210493	0	0.190752	0.349271	0.216455	0.206874	0.309803	0.38106	0.355914	0.213758	0.330352	0.348825	0.300171	0	0.319871	0.298172	0.202652	0.216181	0.307885	0.36401	0.345021	0.358284	0.321429
YDJC	0.0083612	0.0174557	0.0474701	0.0440736	0.026694	0.0522949	0.0697176	0.0712199	0.0625805	0.0345127	0.0391688	0.0187828	0.0693819	0.0548106	0.0386416	0.0438029	0.0685803	0.0452685	0.0578717	0.0352361	0.0642789	0.0306043	0.0140295	0.0738239	0.0371508	0.00856749	0	0.0172748	0.0370002	0.0264559	0.00888173	0.0347739	0.0343523	0.0485395	0.0111985	0.0135718	0.0546338	0.0385147	0	0.0131159	0.0422529	0.0246549	0.0557683	0.0438276	0.0469363	0.044992	0.0469029	0.0228609
CCDC116	0	0	0.000866783	0	0	0	0	0	0	0	0	0	0	0	0	0	0	0	0.00143336	0	0.0054923	0.00282144	0	0	0	0	0	0	0	0	0	0	0.00330374	0.0105438	0	0	0	0	0	0	0	0	0	0	0	0	0.0156103	0.0025788
SDF2L1	0	0.00726515	0.0313748	0.0443135	0.023915	0.0132481	0.0884297	0.046402	0.0551871	0.0195593	0.0261203	0.0198535	0.0347683	0.0694067	0.0187586	0.0364481	0	0.0281914	0.0242292	0.0182673	0.0244415	0.0239861	0.00915194	0.0543071	0.0437874	0.00701935	0	0.00345855	0.026339	0.0118999	0.0215502	0.0172802	0.0274097	0.0823209	0.00617143	0.0127713	0.0436016	0.0140419	0	0.0218205	0.0385773	0.0182638	0.0185258	0.0207755	0.0588217	0.0461695	0.0137874	0.00808801
PPIL2	0.272282	0.229705	0.296222	0.247513	0.204615	0.298076	0.2094	0.373158	0.308003	0.21301	0.241403	0.253808	0.254055	0.479128	0.345785	0.317987	0.10049	0.369918	0.290261	0.351148	0.342593	0.357012	0.193117	0.459945	0.211697	0.233842	0.584403	0.146015	0.311256	0.233826	0.209977	0.393135	0.354881	0.277976	0.249389	0.340998	0.334271	0.257373	0	0.353317	0.313941	0.195015	0.452728	0.150253	0.255652	0.331759	0.449026	0.253226
YPEL1	0.21154	0.208594	0.321017	0.34924	0.247198	0.265592	0.268615	0.33567	0.327337	0.300346	0.256292	0.293083	0.161573	0.314591	0.32461	0.340977	0.0961213	0.306844	0.29028	0.267462	0.265743	0.285305	0.334017	0.36887	0.241844	0.247968	0.120147	0.22976	0.219697	0.287353	0.240107	0.342583	0.320707	0.262857	0.335544	0.328016	0.42529	0.322913	0	0.224582	0.395124	0.215725	0.263848	0.208891	0.293198	0.114351	0.362103	0.188884
MAPK1	0.871496	0.762388	0.848978	0.708663	0.714556	1.04269	0.960462	0.860694	0.828789	0.854099	0.914806	0.821543	0.864183	0.797252	0.659023	0.760369	0.606068	0.690825	0.889856	0.769744	0.753479	0.834274	0.696268	0.683434	0.982211	0.97256	0.120147	0.805898	0.812961	0.814403	0.634618	0.89662	0.818093	0.82819	0.587264	0.826826	0.729739	0.777093	0	0.718332	0.664657	0.534423	0.647121	0.677452	0.895722	0.855871	0.843584	0.902896
PPM1F	0.0656971	0.157866	0.192236	0.167128	0.125055	0.136164	0.240727	0.173437	0.221684	0.189747	0.139545	0.139139	0.182514	0.245211	0.188857	0.192525	0.108225	0.218357	0.157209	0.176446	0.190094	0.262204	0.225439	0.266307	0.109047	0.0746339	0	0.142442	0.121355	0.131517	0.181561	0.232902	0.19367	0.164289	0.0528893	0.182037	0.225	0.18594	0	0.161981	0.183715	0.178902	0.16873	0.151246	0.168545	0.201766	0.281252	0.423414
TOP3B	0.0661715	0.0472698	0.0757087	0.0481275	0.0700128	0.0911819	0.0668332	0.127401	0.0708587	0.0396053	0.0407811	0.0389026	0.069171	0.112868	0.0938075	0.0394928	0	0.0423071	0.0566937	0.0824619	0.0545786	0.064652	0.0283062	0.0715981	0.0337675	0.0382201	0	0.068194	0.078334	0.0563884	0.0460163	0.113356	0.0705426	0.0884596	0.00685753	0.0589118	0.0974621	0.102267	0	0.0467537	0.0933007	0.0182336	0.101426	0.0828504	0.0651047	0.11396	0.0653988	0.0754892
ZNF280B	0.170943	0.160773	0.195978	0.118301	0.182535	0.208964	0.163825	0.150298	0.219606	0.142822	0.170104	0.164892	0.197545	0.138044	0.218714	0.203373	0.0685803	0.172451	0.198077	0.177046	0.192124	0.222523	0.144572	0.279634	0.187723	0.185416	0.120147	0.149513	0.153517	0.127651	0.115668	0.205431	0.130717	0.179034	0.0758893	0.186628	0.115083	0.192415	0	0.180419	0.174998	0.0716341	0.151427	0.113918	0.163349	0.207153	0.194063	0.252241
ZNF280A	0.00886998	0	0	0	0.00216166	0	0.00631267	0	0.0010595	0	0.00116857	0	0.00260907	0	0	0	0	0	0.0024669	0	0	0.00434524	0	0	0	0	0	0	0	0	0	0	0	0	0	0	0.00402258	0.00296377	0	0	0	0	0	0	0.00208499	0	0	0.00488879
PRAME	0	0	0	0	0	0	0	0	0	0	0	0	0	0	0	0	0	0	0	0	0	0	0	0	0	0	0	0.00348259	0	0.00340233	0	0	0	0	0	0	0	0	0	0	0	0	0	0	0	0	0	0
GGTLC2	0	0	0	0	0	0	0.00544045	0.00241361	0.00136844	0	0	0	0	0	0	0	0	0	0	0	0	0.00150056	0	0	0	0	0	0	0	0	0	0	0	0	0	0.000820658	0.00295524	0	0	0	0.00242731	0	0	0	0	0.0109877	0.0251582	0.0231977
RSPH14	0.00735012	0.00843589	0.0334705	0.0202381	0.0235664	0.0426065	0.0411675	0.0414648	0.0512911	0.0261752	0.0309123	0.0219415	0.0187902	0.0504232	0.0292428	0.0550253	0	0.0416008	0.0407489	0.0323384	0.0361721	0.0534299	0.0388445	0.0544983	0.0193053	0.0116516	0	0.0156902	0.0449552	0.0187109	0.0211145	0.030425	0.0311702	0.0331326	0.029181	0.0220656	0.021972	0.0423166	0	0.0141607	0.0275289	0.0364252	0.0327902	0.0288215	0.0300984	0.0112131	0.03773	0.0477653
GNAZ	0.0827755	0.113114	0.116151	0.0898796	0.0922348	0.113592	0.17494	0.133112	0.168449	0.10761	0.088739	0.113301	0.091441	0.0909461	0.0853049	0.0749804	0.10049	0.0894268	0.203568	0.147565	0.108098	0.131637	0.0833903	0.116186	0.124304	0.0883361	0	0.0664076	0.140423	0.0507511	0.0814866	0.150464	0.110735	0.116117	0.131769	0.118987	0.106923	0.0624986	0	0.057039	0.07897	0.0322413	0.0780927	0.119722	0.152689	0.104069	0.0977497	0.175832
RAB36	0.0150314	0.0159501	0.0101069	0.0262368	0.0105749	0.010442	0.0092929	0.0205751	0.0273505	0.00501271	0.0228058	0.0246176	0.0102264	0	0.0168781	0.0402317	0	0.0283167	0.012737	0.0114431	0.0345836	0.0416912	0.00766753	0.0237209	0.0110937	0.0234251	0	0.012164	0.0138409	0	0.021007	0.0230188	0.0132158	0.0199642	0	0.0154529	0.0129872	0.00930762	0	0.00886176	0.0129617	0.0106984	0.0143208	0.0114138	0.0154721	0.0173844	0.0240171	0.0256523
BCR	0.213297	0.245331	0.318023	0.264939	0.232961	0.28871	0.277091	0.385735	0.429536	0.322041	0.306931	0.285925	0.341194	0.497286	0.442303	0.428096	0	0.440235	0.323667	0.308136	0.410606	0.502471	0.387451	0.359042	0.200943	0.21703	0.592797	0.239037	0.242844	0.237728	0.259722	0.440794	0.361864	0.376312	0.124343	0.400194	0.440327	0.314773	0	0.353793	0.379616	0.363352	0.333823	0.179676	0.293391	0.576443	0.573433	0.476463
IGLL1	0.0087083	0	0.00179247	0.00483766	0.0112869	0.00809522	0.018194	0.0023093	0.00273668	0.0117817	0.00219002	0	0.00651123	0.00935278	0.00270724	0.00622545	0	0.00243711	0	0.0144287	0.00223684	0.00389489	0.00360195	0	0.00392495	0	0	0.00687805	0.00170734	0	0	0	0	0	0	0.00376508	0.00401697	0.00683185	0	0	0.00544832	0	0.00242187	0.00588905	0.00353442	0.0107166	0	0.0225853
DRICH1	0.075299	0.0553388	0.0493286	0.0487356	0.0579133	0.0571852	0.0554161	0.0887083	0.0402482	0.0870043	0.0320207	0.0502378	0.0426375	0.0872035	0.0495836	0.0623727	0.246163	0.0652301	0.0319428	0.0499891	0.0400176	0.0834888	0.0592999	0.0796594	0.0683024	0.0435422	0	0.0619803	0.0338315	0.0592539	0.0160272	0.0727992	0.0917793	0.0968862	0.00731369	0.08683	0.0655388	0.120679	0	0.0500241	0.0464636	0.0502619	0.0400431	0.0183509	0.0673808	0.0681883	0.0850278	0.15932
RGL4	0	0.00414494	0.00555297	0.0351044	0.0242501	0.00816513	0.00748877	0.00828615	0.0293484	0.00570224	0.00272849	0.00668485	0.00378062	0.0422995	0.00590974	0.026238	0	0.0178391	0.00656731	0.0143457	0.0132583	0.0221782	0	0.0154712	0	0.00282651	0	0	0.00963575	0.00938702	0	0.0126295	0.00822249	0.0616815	0	0.00860028	0.00674937	0	0	0	0.00831609	0.0129624	0.02258	0	0	0.0321617	0.0124615	0
ZNF70	0.0232199	0.0502536	0.0266191	0.0293612	0.0315002	0.0186583	0.0242365	0.0303024	0.0393195	0.0183096	0.0210596	0.0211836	0.0231828	0.0216127	0.0297444	0.0351982	0	0.0407381	0.0216567	0.0431006	0.0347174	0.0498921	0.0311591	0.0653471	0.0223606	0.0163631	0	0.0159506	0.0161454	0.0153446	0.0662054	0.024767	0.0224634	0.0305877	0	0.0473287	0.0329316	0.00365019	0	0.0463424	0.0397658	0.00524117	0.0385717	0.011741	0.0247911	0.0208832	0.0596994	0.0557554
VPREB3	0	0	0	0	0	0.0044402	0.00610863	0	0.00233665	0	0	0	0	0	0	0.00594767	0	0.00343722	0.00386871	0.00307662	0	0.00163341	0	0	0.00134468	0	0	0	0	0	0	0.00997816	0	0.005991	0	0.00148321	0	0	0	0	0	0	0	0	0.00196445	0.0103078	0	0.00791713
C22orf15	0.00489783	0	0	0	0	0.00427307	0	0	0	0	0	0.00405626	0	0	0	0	0	0	0	0	0	0.00148805	0	0	0.0100791	0	0	0	0	0	0	0	0	0.00894497	0	0	0.00202902	0	0	0	0	0	0	0	0	0	0	0
CHCHD10	0.172197	0.205167	0.305392	0.31174	0.327083	0.246729	0.470101	0.294373	0.374815	0.173679	0.160133	0.13586	0.224123	0.439515	0.242198	0.363363	0.22039	0.306739	0.460091	0.22874	0.284389	0.272941	0.131045	0.378667	0.419732	0.151656	0.322478	0.237102	0.413123	0.154002	0.260585	0.36394	0.213974	0.211616	0.0698503	0.176623	0.216468	0.152763	0	0.155069	0.27989	0.145727	0.229578	0.237747	0.318548	0.326747	0.185868	0.287828
MMP11	0	0	0.00483206	0.00424101	0.003152	0.00257829	0.00688242	0.00839083	0.0120701	0	0.00436992	0.00319521	0.00369659	0	0.00539398	0.0105799	0	0.0120767	0.00299496	0	0.00775576	0.00360215	0.0162602	0	0.00261744	0.00619501	0	0.00289389	0	0.00406283	0	0.0132032	0.00134099	0	0	0.00118001	0.00483095	0.00844009	0	0.00756519	0.00508377	0.00697746	0.00941675	0.00558842	0.00615254	0.0123158	0.0104882	0.017927
SMARCB1	0.209282	0.163615	0.250741	0.143145	0.182591	0.172302	0.234242	0.189201	0.247399	0.163772	0.212294	0.258006	0.164184	0.23701	0.225327	0.263397	0	0.267687	0.251429	0.245408	0.240817	0.274328	0.214905	0.255277	0.171577	0.120014	0.322478	0.107832	0.13719	0.149194	0.150938	0.262042	0.229813	0.276088	0.170949	0.222033	0.266223	0.227643	0	0.187439	0.247499	0.158159	0.1819	0.12342	0.159306	0.218592	0.352719	0.119781
DERL3	0.0199664	0.0568553	0.0232761	0.0206492	0.0282039	0.0190459	0.062909	0.0249869	0.0398413	0.0265073	0.0145635	0.0279722	0.0287155	0.0136396	0.033359	0.0164418	0	0.0319574	0.0179372	0.0202763	0.026915	0.0177242	0.00695772	0.0228428	0.0231601	0.00433529	0	0.0847159	0.0400417	0.0281692	0.0121035	0.0237287	0.0594314	0.0491693	0.00742276	0.0149714	0.0254925	0.0406763	0	0	0.0172097	0.0151244	0.0580957	0.039515	0.0293888	0.0140673	0.0175116	0.0367457
SLC2A11	0.00801342	0.0127248	0.0237053	0.0181534	0.0134413	0.00537195	0.0285092	0.0250047	0.0366423	0.00334332	0.0130331	0.00994735	0.0132525	0.029602	0.0350321	0.0575712	0	0.0338223	0.0174236	0.00164586	0.0213203	0.0188907	0.0115301	0.040686	0.00759986	0.00619721	0	0.0132995	0.00539969	0.00288305	0.0104093	0.00998173	0.00608104	0.0162531	0.0140487	0.00505682	0.0253814	0.019402	0	0.0161764	0.0209646	0.00651328	0.0201896	0	0.0100294	0.0109862	0.0365139	0.0212689
AP000350.4	0.0145213	0.0122054	0.0164355	0.0230185	0.0279734	0.0288853	0.0280629	0.037407	0.0360286	0.0238107	0.0281122	0.014784	0.0335255	0.0726966	0.0443934	0.015407	0	0.0594279	0.0251245	0.0327212	0.0302247	0.0521841	0.039724	0.0805864	0.0204956	0.0326008	0	0.012852	0.0193321	0.020438	0.029222	0.0159204	0.0343234	0.0368025	0.0161423	0.0213915	0.0223187	0.0381185	0	0.0142349	0.0301652	0.0298636	0.0234511	0.0313548	0.017709	0.00624519	0.0406612	0.0488683
MIF	0	0	0	0	0.00242294	0	0	0.00593456	0.00106994	0	0	0	0.005742	0	0	0	0	0.00299859	0	0.00213503	0	0	0.00555966	0	0	0	0	0	0	0	0	0	0	0	0	0	0.00335417	0	0	0	0	0	0	0	0.00140335	0	0	0
GSTT2B	0.0581384	0.0700187	0.0457704	0.0459476	0.0397395	0.0587414	0.053743	0.0855041	0.066465	0.04847	0.0219328	0.0208997	0.0237353	0.111674	0.0693398	0.10749	0.278883	0.108681	0.0918171	0.0520588	0.0629397	0.0902686	0.0273691	0.108662	0.0260556	0.0204665	0	0.0258322	0.0772731	0.0720208	0.0666869	0.105246	0.0805806	0.0467285	0	0.0334847	0.0529306	0.058896	0	0.0236161	0.0673864	0.0187518	0.0907424	0.0168733	0.0399201	0.105404	0.0867834	0.031413
DDTL	0	0.00813389	0.00159523	0	0	0	0	0.00283148	0.00314643	0	0	0.00393853	0	0	0	0	0	0.00299859	0.0023263	0	0	0.00183546	0	0	0	0.00232776	0	0	0	0.00257599	0	0.00492835	0	0	0	0	0	0	0	0.00461206	0	0	0	0	0.00420611	0	0	0.00405757
DDT	0.049584	0.0462523	0.0520827	0.130272	0.0918421	0.0878285	0.11719	0.0699935	0.123311	0.0484788	0.0426931	0.0298031	0.0718654	0.100925	0.0506141	0.0744896	0	0.0799088	0.142672	0.0785124	0.085776	0.0851248	0.0218038	0.0908153	0.0862439	0.0257943	0	0.0348726	0.146538	0.0573436	0.0436674	0.0599873	0.0480205	0.0596465	0.00656362	0.0579998	0.0619014	0.0506435	0	0.0280639	0.0616702	0.0173628	0.0511062	0.0579028	0.0764754	0.0801439	0.0442399	0.0253195
GSTT4	0.00456859	0	0	0	0	0	0.00310343	0	0	0	0	0	0	0	0	0	0	0	0	0	0	0.0108128	0	0	0	0	0	0	0.00231383	0	0	0	0.00124312	0	0	0.00110037	0.00457997	0	0	0	0	0	0.00527928	0	0	0	0	0.0145405
CABIN1	0.291798	0.416958	0.407464	0.336617	0.421341	0.303455	0.376458	0.562553	0.438404	0.357299	0.340904	0.374475	0.385111	0.427804	0.504756	0.437966	0	0.426004	0.344504	0.394651	0.438129	0.609345	0.342567	0.588144	0.385644	0.260403	0	0.255939	0.295062	0.349107	0.32358	0.544556	0.528325	0.489074	0.267758	0.504312	0.519271	0.362818	0	0.381733	0.509231	0.270922	0.416781	0.221977	0.363706	0.599911	0.520944	0.52319
SUSD2	0	0	0	0.00210075	0	0	0.00291407	0.00188634	0	0	0.00231873	0	0	0	0	0.00469572	0	0.00596237	0	0	0	0.00126168	0	0	0	0	0	0.00580432	0.003452	0	0	0	0.00163499	0	0	0	0.00666122	0	0	0	0	0	0	0.00467752	0	0	0	0
GGT5	0.0031083	0	0.00760006	0.00466173	0.00312422	0	0.00763954	0.00335903	0.00801688	0	0.00384126	0.00727708	0	0	0	0	0	0	0.00262578	0.00228755	0.005076	0.00525969	0	0	0.0146245	0	0	0	0.0105841	0.00360323	0	0.0108504	0.00181169	0.0108266	0	0.00764222	0.00344014	0.0091953	0	0	0.00923698	0	0.0187597	0	0	0.0104864	0.00967028	0.00610109
SPECC1L	0.00757872	0.00668707	0	0.00192761	0.00852565	0	0.00451816	0.00365974	0.00667045	0.00966438	0.0088414	0.00165808	0.00517733	0.0072411	0	0	0	0	0.020171	0.00180508	0.00744392	0.00352354	0.00490698	0	0	0	0	0	0.00503733	0	0	0	0.00179116	0.0101146	0	0.00560175	0.016312	0.00463182	0	0	0	0	0.0061412	0.00569715	0.0110665	0.00502513	0.0169002	0.00412363
ADORA2A	0	0	0	0	0	0	0	0	0.000892164	0	0	0	0	0	0	0	0	0	0	0	0	0	0	0	0	0	0	0	0	0	0	0	0	0	0	0	0	0	0	0	0	0	0	0.00945272	0	0	0	0
UPB1	0.0165607	0.00685459	0.0183578	0.00433073	0.00778062	0	0.00745336	0.00482837	0.00884804	0.00415668	0.00374402	0.00190111	0.0109961	0.0109493	0.017048	0.00251829	0	0.0115378	0.0123763	0.00539694	0.0115932	0.0213655	0	0.00749532	0.0123881	0.0160729	0	0.0146821	0.0223554	0.0155023	0.00345192	0.0268805	0.00640725	0.00675334	0	0.00510186	0.00151583	0	0	0.0189449	0.00198549	0.00824389	0.0137138	0	0.00462291	0.0172915	0	0.285178
GUCD1	0.0393175	0.0249118	0.0306964	0.01806	0.016797	0.0241587	0.0205482	0.030421	0.0465068	0.00965776	0.0438162	0.0412291	0.0361946	0.0455652	0.0355724	0.0381187	0	0.0437355	0.0446289	0.0409137	0.0260541	0.0540294	0.00893669	0.0380565	0.0326926	0.0464503	0	0.0392622	0.0367391	0.0448747	0.00945568	0.0610921	0.0264998	0.0577612	0.0206185	0.0283304	0.042115	0.0401246	0	0.0176816	0.0403112	0.0165963	0.0415799	0.0304445	0.0424636	0.0349416	0.0181455	0.03752
SNRPD3	0.160404	0.209783	0.198531	0.196227	0.156209	0.157015	0.300402	0.190751	0.24097	0.209301	0.217035	0.184077	0.166582	0.237245	0.193712	0.187582	0.281123	0.2302	0.288948	0.157282	0.219911	0.329536	0.245082	0.282451	0.164586	0.177473	0.120147	0.113676	0.187859	0.122153	0.153721	0.312167	0.214583	0.299823	0.184311	0.197144	0.202522	0.203167	0	0.200121	0.175848	0.122687	0.226228	0.148274	0.162532	0.225541	0.242667	0.346138
GGT1	0.0753828	0.0640921	0.0929587	0.0697677	0.0497496	0.036649	0.0478458	0.0909226	0.066678	0.0463841	0.0313602	0.0372213	0.0718646	0.0667417	0.0866922	0.076168	0	0.0781716	0.0632845	0.0465933	0.0857762	0.120412	0.0503277	0.0656402	0.0403831	0.0412563	0	0.0459012	0.0545086	0.0363813	0.0553306	0.138447	0.0846897	0.0683296	0.0230124	0.0975033	0.102822	0.0425702	0	0.068018	0.0740519	0.0959226	0.0811684	0.0208517	0.0533053	0.135224	0.09618	0.17732
LRRC75B	0.0196438	0.0431772	0.038878	0.0426514	0.0196508	0.0285392	0.0367878	0.0480409	0.0538909	0.0182123	0.0297002	0.0360454	0.0479631	0.0482679	0.0521981	0.0297235	0	0.0617457	0.0481318	0.037941	0.0492067	0.0394846	0.01518	0.0248452	0.0540923	0.0243553	0.120147	0.0210674	0.0285961	0.0408918	0.0693922	0.0427334	0.0573134	0.0107526	0.0158021	0.0347868	0.0538827	0.0516596	0	0.0486296	0.042804	0.021116	0.0285741	0.0457599	0.0596162	0.0245052	0.0206722	0.0298701
PIWIL3	0.00647958	0	0.00779336	0.0142225	0.0094421	0.00260616	0.0134901	0.00407369	0.00789704	0	0	0.00204284	0.00483228	0.00650103	0.0121842	0.00504821	0	0.0021249	0.0109988	0.00455297	0	0.00536107	0.00757356	0.0090644	0.00710415	0	0	0.0112842	0.0212616	0.00498273	0	0.0151203	0.00585908	0.00759589	0	0	0.0140413	0	0	0.0149329	0.00545978	0	0	0	0	0.0150654	0.00461151	0.0108739
SGSM1	0.520427	0.630215	0.661685	0.522674	0.535296	0.413134	0.88362	0.732167	0.64138	0.557508	0.4606	0.547536	0.512825	0.706412	0.694018	0.618437	0.278716	0.66889	0.516439	0.693422	0.555543	0.801995	0.516957	0.704693	0.569865	0.558021	0.200954	0.527451	0.553327	0.615601	0.371752	0.825603	0.784881	0.680592	0.522364	0.737002	0.682624	0.66077	0	0.700009	0.647388	0.570819	0.687154	0.555087	0.628764	1.09395	0.891447	1.34285
TMEM211	0.0045061	0.0151124	0.0205724	0.0115616	0.0129089	0.0111784	0.00181959	0.00910039	0.0107333	0	0.0039006	0.00791478	0.00230879	0.00552819	0	0.0107488	0	0.028351	0.00424968	0.0131663	0.00503614	0.0194092	0.00809315	0.0153687	0.00751031	0.00448894	0	0.00291996	0.0225634	0.00671395	0.00721999	0.0318631	0.00961883	0.00617972	0.00962401	0.0110739	0.00888309	0.0174211	0	0.00549791	0.0133858	0	0.00639551	0	0.00794252	0.0309063	0.00513521	0.0165279
KIAA1671	0.118183	0.176389	0.19634	0.169915	0.159081	0.13302	0.159075	0.19185	0.235757	0.171483	0.186976	0.178943	0.130968	0.277659	0.183835	0.205513	0.247595	0.327695	0.180475	0.166195	0.166192	0.271461	0.20731	0.310132	0.1649	0.11792	0	0.167747	0.114723	0.183756	0.229842	0.218698	0.201474	0.242252	0.185332	0.233828	0.206237	0.182048	0	0.142994	0.19462	0.181737	0.194572	0.145228	0.15532	0.13588	0.211237	0.321905
CRYBB3	0	0	0.00176734	0.00205968	0.00184502	0	0	0.00375873	0	0	0.00310502	0.00212498	0	0	0	0	0	0.00181553	0	0	0	0	0.00743973	0	0.00270759	0	0	0	0.00369408	0	0.00554856	0	0.00271094	0	0	0.00201284	0	0.00308455	0	0	0	0	0	0.00432308	0	0.0164976	0	0.017957
CRYBB2	0.00596618	0.00724881	0.00932402	0.00209014	0.00177924	0.00683975	0.0131861	0	0.0033144	0	0.00168331	0	0.00123062	0.0242134	0.00253041	0.00583967	0	0.00217351	0.00302609	0.00412041	0	0.0062291	0	0.0070834	0	0	0	0	0.0183891	0	0	0.00313916	0.00854493	0.00894497	0	0.00453043	0.0148059	0.0146012	0	0	0	0.00685685	0.00677834	0	0	0.0156848	0	0.0403308
LRP5L	0.0110815	0.0505155	0.0294773	0.0436633	0.0372862	0.0302533	0.0268197	0.0274901	0.0568624	0.0217399	0.016883	0.0136477	0.0349367	0.0312926	0.0441649	0.032156	0	0.0540319	0.0258397	0.0411462	0.0240638	0.0315803	0.00932408	0.0572421	0.0145885	0.018347	0.120147	0.00495445	0.00985431	0.0302307	0.00722986	0.0215661	0.0328196	0.0405869	0	0.0365433	0.0272666	0.0158647	0	0.0238963	0.0484846	0.00697746	0.0160245	0.0284624	0.0267637	0.0425391	0.0616113	0.0183247
GRK3	1.95788	1.90548	1.83647	1.78714	1.79649	1.74372	1.83487	1.85154	1.76841	1.90879	1.962	1.91344	1.72738	1.82935	1.7353	1.66695	0.843932	1.75094	1.77542	1.90194	1.75609	2.12911	1.86113	1.85597	1.93191	1.83483	2.21597	1.68676	2.08596	1.79034	1.46106	2.05802	1.9469	1.88199	1.83514	1.87474	1.9874	1.63776	0	1.85411	1.8253	1.99241	2.0052	1.6795	2.00477	2.03506	1.59818	1.80092
MYO18B	0.0295427	0.0116924	0.0291757	0.036156	0.0346186	0.011173	0.0160439	0.0274666	0.0256832	0.0115121	0.0151826	0.0228914	0.00415212	0.0143222	0.0102832	0.05222	0	0.0344957	0.0103522	0.0262547	0.0231082	0.0208347	0.0291167	0.0632162	0.0108718	0.0136328	0	0.00717528	0.0319805	0.0214425	0.018464	0.0234259	0.0194553	0.0175958	0	0.0138126	0.0144354	0.0155117	0	0.0158366	0.00914435	0.0139529	0.0210813	0	0.00377015	0.0145008	0.0249858	0.0420311
SEZ6L	0.322448	0.480245	0.474553	0.257547	0.35007	0.215048	1.4641	0.377762	0.401027	0.454165	0.398387	0.450138	0.310692	0.611969	0.3603	0.391038	0.406836	0.514865	0.406859	0.301896	0.181573	0.523467	0.532881	0.34527	0.30996	0.438595	0.531826	0.309442	0.34557	0.406145	0.438582	0.384323	0.546368	0.515833	0.50416	0.369911	0.592971	0.51225	0	0.340945	0.326616	0.240303	0.245176	0.989309	0.471393	0.5894	0.352077	1.3102
ASPHD2	0.0604867	0.0752823	0.101999	0.066127	0.0884768	0.0540119	0.157422	0.0969826	0.109168	0.0619623	0.0525344	0.0540995	0.0671193	0.150507	0.0864106	0.130227	0	0.0913797	0.11744	0.079458	0.088689	0.123593	0.0777542	0.11934	0.105385	0.0645959	0	0.0569477	0.0830621	0.0610767	0.0357868	0.138586	0.0592232	0.0492286	0.00706704	0.0518693	0.0993545	0.119257	0	0.100997	0.0787967	0.0509109	0.0725542	0.056466	0.0808936	0.0619672	0.0436601	0.118851
HPS4	0.265868	0.170355	0.267013	0.264066	0.268435	0.197282	0.20521	0.250545	0.290623	0.160514	0.223758	0.187177	0.199581	0.445221	0.266091	0.367452	0.135482	0.284444	0.256213	0.257389	0.229528	0.343974	0.138289	0.303519	0.176789	0.191913	0	0.145021	0.330985	0.175987	0.202187	0.356669	0.26303	0.255875	0.176942	0.214628	0.230892	0.186489	0	0.192561	0.245253	0.221266	0.355119	0.117247	0.216725	0.256146	0.258979	0.267512
SRRD	0.0804669	0.0179414	0.0376826	0.0505026	0.048016	0.0569278	0.0528538	0.0544826	0.0511123	0.0474384	0.0279081	0.0419055	0.0322648	0.058774	0.0464333	0.0596302	0.0961213	0.0341967	0.0628523	0.0190553	0.0682706	0.0590952	0.0347331	0.0423147	0.0427811	0.0380501	0	0.0454679	0.0842244	0.0410116	0.0244052	0.0694076	0.038152	0.0768079	0	0.0423087	0.03952	0.0413133	0	0.0366963	0.01796	0.0641317	0.0479987	0.00574405	0.0710697	0.0442058	0.0268219	0.039224
TFIP11	0.0204944	0.0665309	0.0681618	0.0636884	0.0545729	0.0233888	0.0763325	0.0585537	0.0799014	0.0317741	0.0448127	0.0259131	0.057365	0.121438	0.0375599	0.108251	0.158916	0.0601857	0.084171	0.0736113	0.0492094	0.081051	0.0383092	0.0745826	0.0460322	0.0553204	0	0.0369901	0.0675148	0.0387341	0.0154394	0.10912	0.0588688	0.103753	0.0276133	0.0660626	0.0523611	0.0408599	0	0.0239757	0.0641341	0.0194997	0.0872152	0.0620139	0.0482832	0.0568556	0.0454541	0.0648074
TPST2	0.141578	0.0485263	0.129171	0.104271	0.131036	0.105698	0.0929341	0.109446	0.128661	0.0986021	0.12183	0.0662056	0.101638	0.210312	0.141841	0.104419	0	0.108322	0.119669	0.0637002	0.137722	0.162711	0.0490895	0.11839	0.0783849	0.0714026	0	0.0815994	0.102707	0.0810698	0.0972994	0.117364	0.126883	0.125013	0.0992636	0.0971034	0.119811	0.0613379	0	0.118391	0.102535	0.0414764	0.139515	0.0726232	0.0743492	0.065374	0.141422	0.132623
CRYBB1	0	0	0.000967261	0	0	0.00386322	0	0	0.00353137	0	0	0	0.0028393	0	0.00216596	0	0	0	0	0	0	0	0	0	0	0.00225684	0	0	0.00288225	0	0.011437	0	0	0	0	0	0.0030556	0	0	0	0	0	0	0	0	0	0	0.00429212
CRYBA4	0	0	0	0.00213353	0	0	0	0	0.00112814	0.00496553	0	0	0	0	0	0	0	0	0	0	0	0	0	0	0	0	0	0	0	0	0	0	0	0	0	0.00197337	0.00203121	0	0	0	0	0	0	0.00319691	0	0	0	0.00339023
MN1	0.158491	0.118184	0.264943	0.174596	0.198839	0.167651	0.252619	0.234088	0.300629	0.231361	0.258787	0.193948	0.243238	0.178241	0.2164	0.239039	0.124268	0.274168	0.192806	0.20717	0.239015	0.277739	0.220409	0.274996	0.187123	0.154243	0	0.13285	0.130509	0.154694	0.166376	0.214413	0.255578	0.215078	0.115085	0.211515	0.230362	0.212587	0	0.21627	0.30724	0.133354	0.187695	0.151672	0.217516	0.219995	0.253665	0.234709
PITPNB	0.283551	0.356063	0.463303	0.42565	0.35204	0.374814	0.449338	0.433166	0.416763	0.39005	0.403438	0.279202	0.323405	0.368329	0.31466	0.38458	0	0.314923	0.491182	0.352071	0.350581	0.477064	0.189484	0.460246	0.427461	0.297372	0.330872	0.342733	0.306067	0.364663	0.242397	0.398916	0.345934	0.32083	0.154175	0.315692	0.413098	0.377196	0	0.35184	0.37968	0.25596	0.364542	0.263768	0.380415	0.384736	0.3207	0.360584
TTC28	1.31847	1.54406	1.72349	1.61452	1.50594	1.51813	1.45268	1.62825	1.66407	1.7599	1.47915	1.54225	1.5335	1.445	1.67125	1.5882	1.12134	1.45675	1.45892	1.64394	1.76502	1.48554	1.50992	1.8542	1.58764	1.44674	1.32597	1.64523	1.35708	1.60794	1.42841	1.46635	1.66364	1.69648	1.17743	1.71029	1.5203	1.47431	0	1.74141	1.74502	1.33413	1.50431	1.42051	1.47366	1.76915	1.80579	1.55798
CHEK2	0.0090121	0.0122856	0.0141347	0.0239158	0.018566	0.0212324	0.030356	0.0117758	0.00964606	0.00864561	0.0176579	0.00425622	0.00222078	0	0.0113398	0.0236685	0	0.0245653	0.0191523	0.0151208	0.00493036	0.0157694	0	0.0242354	0.0148676	0.00378127	0	0.0245671	0.0292284	0.0175028	0.0120023	0.0225549	0.0128189	0.00415118	0.0159085	0.0146653	0.0111823	0.0118784	0	0	0.00424446	0.00801047	0.0251728	0	0.0154271	0.0227967	0.026914	0.0196604
HSCB	0.0943846	0.111621	0.136283	0.156315	0.0723092	0.0770222	0.118032	0.165035	0.178143	0.119025	0.0962607	0.105162	0.110587	0.196834	0.198162	0.170655	0	0.157705	0.147187	0.114673	0.13454	0.179848	0.129486	0.162024	0.0643279	0.0897011	0	0.0962147	0.0945205	0.107791	0.0984038	0.110984	0.148932	0.164057	0.109504	0.14827	0.0878295	0.108158	0	0.119529	0.123862	0.0647636	0.161969	0.0787815	0.121984	0.158041	0.178365	0.170999
CCDC117	0.064413	0.0484172	0.0627043	0.0588736	0.0565515	0.0686844	0.158009	0.055704	0.0598054	0.0953865	0.0840562	0.0308685	0.0249138	0.0289386	0.0402544	0.05568	0	0.0452752	0.0761982	0.0431286	0.0492478	0.0479171	0.0278243	0.0844106	0.0776147	0.070664	0	0.0795697	0.0515889	0.0553306	0.0402208	0.0858707	0.0664905	0.0637567	0.00505932	0.0591958	0.0910978	0.0647178	0	0.0429648	0.0390324	0.0687043	0.0444939	0.105312	0.13967	0.0377901	0.0412399	0.171315
XBP1	0.0160212	0.0231737	0.059308	0.084378	0.0507243	0.0772793	0.113819	0.0524322	0.117218	0.0372575	0.0340707	0.023157	0.038439	0.0870014	0.0385343	0.0616663	0	0.0554768	0.0840094	0.0419131	0.0581702	0.0550598	0.0294131	0.122028	0.0582964	0.0316291	0	0.0397407	0.0531164	0.0445243	0.015619	0.0508611	0.0537325	0.0814833	0.0122752	0.0409004	0.0797848	0.0524144	0	0.0294849	0.0752643	0.0304351	0.050556	0.0395745	0.0660145	0.0680565	0.0452911	0.0621186
ZNRF3	0.157608	0.204035	0.27333	0.235267	0.200992	0.239276	0.21042	0.317707	0.271613	0.22287	0.21716	0.195998	0.15599	0.317351	0.28805	0.287875	0	0.236882	0.183132	0.29132	0.241423	0.274179	0.216733	0.402487	0.210621	0.209392	0.322478	0.197892	0.156961	0.250842	0.185414	0.206624	0.282059	0.351621	0.198004	0.289301	0.200028	0.234808	0	0.244267	0.301634	0.122865	0.223045	0.170221	0.234899	0.622405	0.299997	0.334005
C22orf31	0	0	0	0	0.00227976	0	0	0	0	0	0	0	0	0	0	0	0	0.00198886	0.00235551	0	0	0	0	0	0	0	0	0	0	0	0	0	0	0	0	0	0	0	0	0	0	0	0	0	0	0	0	0
KREMEN1	0.0304236	0.0163594	0.0197958	0.0371039	0.0118402	0.0209785	0.0081836	0.0119147	0.0241423	0.018098	0.00747858	0.00809651	0.0271997	0.059328	0.0167854	0.0242119	0	0.0198795	0.0043576	0.0175713	0.0345173	0.020278	0.0115228	0.0357493	0.0351185	0.0122063	0	0.00444829	0.0250388	0.0201701	0	0.0196517	0.0224853	0.0122244	0.0204432	0.0217136	0.0115202	0.0223569	0	0.0336882	0.0189691	0.0130667	0.00845203	0	0	0.0333359	0.0320077	0.0259808
EMID1	0.00206697	0.00960969	0.011386	0.0181284	0.0128472	0.0103699	0.0201375	0.0238612	0.0197797	0.0106296	0.0133556	0.0110109	0.0102738	0.032068	0.00369878	0.0147143	0	0.0275824	0.0112052	0.013603	0.00328424	0.0178374	0.025617	0.00589024	0.0146545	0.012016	0	0.0189343	0.010775	0.00283072	0.0109029	0.0336113	0.0304209	0.0310776	0.016179	0.00947543	0.00665501	0.00785646	0	0.0080881	0.0102409	0.0270986	0	0	0.0194744	0.0169677	0.00894185	0.0261704
RHBDD3	0.102765	0.154488	0.185649	0.132804	0.139093	0.132995	0.189117	0.207549	0.213565	0.149991	0.194748	0.163199	0.197476	0.365828	0.30569	0.304921	0.132512	0.25482	0.153742	0.173275	0.217823	0.195042	0.167378	0.295627	0.161216	0.169098	0.120147	0.107764	0.11082	0.155493	0.224793	0.195439	0.218885	0.159358	0.14212	0.193911	0.215954	0.154078	0	0.195234	0.276913	0.128029	0.201399	0.222171	0.143881	0.252445	0.272213	0.335296
EWSR1	0.293659	0.401008	0.479739	0.358244	0.373596	0.502307	0.730321	0.503761	0.480984	0.415698	0.357848	0.336464	0.355872	0.544578	0.465149	0.405609	0	0.450109	0.475738	0.400144	0.490266	0.501779	0.259266	0.490233	0.501855	0.399473	0.200954	0.395464	0.373709	0.325258	0.301755	0.499811	0.423515	0.405235	0.219059	0.400787	0.581025	0.485045	0	0.342007	0.403735	0.290422	0.449766	0.362006	0.499437	0.413128	0.471938	0.58209
GAS2L1	0.0529088	0.0594242	0.0944915	0.0555949	0.045316	0.0494752	0.120885	0.128111	0.121518	0.087696	0.0551186	0.0217372	0.0765881	0.131962	0.082606	0.100621	0.0961213	0.0469288	0.112229	0.0514474	0.0795583	0.0553287	0.0476809	0.096754	0.10682	0.0239589	0	0.0316847	0.0571837	0.0450229	0.100688	0.108291	0.0928241	0.0642458	0.0562001	0.0479734	0.0926899	0.0900852	0	0.0718488	0.0514516	0.0300148	0.0243257	0.0624367	0.0422751	0.130904	0.0946763	0.0829938
RASL10A	0.0100903	0.0430345	0.0152099	0.0337063	0.0344806	0.0419954	0.0376951	0.0524882	0.0247773	0.0118654	0.0233409	0.00777927	0.0294394	0.0228406	0.00760294	0.0394438	0.264261	0.0189217	0.0235928	0.0273345	0.0297336	0.00964016	0.0217853	0.037445	0.0110507	0.0334965	0	0.0372872	0.040216	0.0258128	0.0661897	0.0514159	0.0459726	0.005991	0	0.0137587	0.0311814	0.0196502	0	0.0107121	0.0176352	0.0146178	0.0136606	0.0161564	0.0167759	0.0320194	0.00737915	0.0117577
AP1B1	0.197894	0.221613	0.29625	0.246339	0.244456	0.259403	0.225878	0.28215	0.352109	0.295341	0.214775	0.276734	0.236866	0.398291	0.321874	0.32999	0.0685803	0.37805	0.306358	0.286249	0.292767	0.378674	0.269186	0.355651	0.256381	0.282781	0	0.15147	0.237601	0.1955	0.217354	0.322633	0.307722	0.226789	0.154599	0.25711	0.252791	0.216947	0	0.236592	0.276761	0.103832	0.28804	0.239809	0.170693	0.348028	0.238403	0.219786
RFPL1	0	0	0.00542557	0.0149778	0.00597155	0.0087809	0.00363358	0.00397637	0.00973875	0.00341641	0.00186893	0.00610712	0	0.0193198	0	0.0237293	0	0.00918836	0.00878514	0.00436578	0.00613138	0.00893106	0	0.0200575	0	0	0	0.00414497	0.0228185	0	0.00557051	0.0141724	0.00216865	0.0180766	0.00468749	0	0.00624152	0.00426734	0	0.0121504	0.00937391	0	0.00821019	0	0.00406424	0.0129756	0	0.00394265
NEFH	0.0483573	0.0276126	0.0402149	0.0401683	0.0419564	0.0464146	0.156829	0.0658738	0.0956821	0.044866	0.0305968	0.0486884	0.0666661	0.0557371	0.0828192	0.0805587	0	0.0505547	0.0927098	0.0641408	0.0845922	0.062213	0.0635768	0.0850991	0.0803651	0.0677748	0	0.0423241	0.0457048	0.0524122	0.0659644	0.066739	0.0437406	0.0698342	0.0380113	0.0378745	0.0501998	0.0654479	0	0.0497392	0.0289685	0.0132733	0.0945067	0.0434304	0.0831496	0.0806991	0.0391847	0.126487
THOC5	0.134115	0.0782533	0.173455	0.120679	0.111917	0.10226	0.16814	0.203189	0.201558	0.149689	0.105708	0.139557	0.152191	0.265214	0.160185	0.220973	0.135157	0.217149	0.164736	0.144968	0.159775	0.23434	0.150046	0.238951	0.0957888	0.129243	0	0.122856	0.132409	0.0992254	0.0838294	0.280659	0.149806	0.158767	0.106518	0.217095	0.223367	0.163711	0	0.141059	0.146148	0.199994	0.176007	0.0996131	0.121567	0.198617	0.173499	0.211763
NIPSNAP1	0.139738	0.185285	0.277103	0.180292	0.209821	0.0977824	0.0935916	0.210511	0.227456	0.199736	0.106309	0.166119	0.182818	0.3381	0.250473	0.268625	0	0.32426	0.144707	0.208579	0.213406	0.284804	0.19302	0.276751	0.154772	0.149794	0	0.0826805	0.242001	0.138904	0.119368	0.317991	0.215026	0.286871	0.195997	0.23323	0.250559	0.184584	0	0.163484	0.240548	0.200083	0.321418	0.0525511	0.140753	0.244267	0.303912	0.159727
NF2	0.361018	0.314661	0.471156	0.330828	0.348909	0.328302	0.335354	0.526672	0.38615	0.331374	0.342794	0.40264	0.284708	0.546526	0.446335	0.400228	0.328006	0.369738	0.386309	0.309592	0.445687	0.581018	0.315907	0.369387	0.343483	0.342402	0.584403	0.326765	0.480946	0.378613	0.372952	0.54941	0.464616	0.445136	0.33443	0.406049	0.472442	0.393552	0	0.517916	0.403535	0.410287	0.662309	0.243424	0.363696	0.535966	0.44355	0.422627
CABP7	0.0373475	0.0148755	0.0274853	0.0210571	0.0154906	0.0128596	0.0332527	0.0628227	0.0346825	0.00584715	0.0192151	0.00757227	0.028608	0.0472589	0.00414413	0.0132437	0	0.0193669	0.0375867	0.0116164	0.0093863	0.058892	0.0119155	0.0294941	0.026784	0.0164524	0	0.013212	0.0313166	0.0344905	0.0119086	0.039947	0.0154074	0.0337902	0.00421189	0.0074764	0.0206868	0.0145924	0	0.0209479	0.034202	0.0107642	0.0507071	0.00780022	0.0400364	0.0823356	0.00441103	0.0237156
ZMAT5	0.0739992	0.0458316	0.0661127	0.0393829	0.0455209	0.051927	0.0981649	0.105351	0.0687054	0.0532909	0.0276532	0.0414074	0.0501269	0.121163	0.0771326	0.0920879	0	0.0715342	0.0656285	0.0509827	0.0794016	0.094476	0.0367661	0.0818865	0.0579525	0.0437866	0	0.0726153	0.0417287	0.020391	0.0505874	0.0582194	0.0714836	0.032729	0.0112742	0.0450744	0.068373	0.0553232	0	0.1099	0.0773868	0.0350405	0.102006	0.0467246	0.0642288	0.0531626	0.140674	0.0646695
UQCR10	0.139581	0.109464	0.222327	0.448545	0.38445	0.330747	0.651266	0.315719	0.403672	0.164362	0.15528	0.106807	0.224867	0.326137	0.12539	0.271902	0	0.204975	0.568921	0.167081	0.342083	0.195079	0.0828555	0.238211	0.310311	0.157964	0	0.189063	0.564004	0.218738	0.143174	0.29788	0.168426	0.208732	0.0671826	0.0996678	0.335674	0.211595	0	0.163237	0.181833	0.0863056	0.291807	0.138035	0.31123	0.320607	0.107503	0.236377
ASCC2	0.179468	0.164246	0.19824	0.125922	0.140192	0.145385	0.104504	0.235977	0.235913	0.206165	0.181072	0.148258	0.137142	0.218156	0.174155	0.185611	0	0.222735	0.149933	0.17952	0.193217	0.204639	0.137883	0.180669	0.127335	0.150632	0	0.118134	0.114787	0.102506	0.111665	0.172598	0.157476	0.234873	0.109218	0.208826	0.166907	0.118436	0	0.202755	0.155733	0.0922518	0.154651	0.0895912	0.090693	0.17837	0.258588	0.180605
MTMR3	0.53089	0.6168	0.678738	0.583333	0.535808	0.595528	0.566487	0.647029	0.654091	0.59203	0.509073	0.561198	0.555411	0.625904	0.679726	0.581598	0.203026	0.767166	0.596042	0.664418	0.609297	0.711513	0.502906	0.667333	0.562728	0.400116	0.720667	0.595977	0.441095	0.661093	0.450379	0.579435	0.629765	0.733968	0.370273	0.588477	0.619992	0.547916	0	0.557375	0.656597	0.342819	0.562114	0.505077	0.60622	0.78872	0.584541	0.615555
HORMAD2	0.0100523	0.00412588	0.00449126	0.0113528	0.0028376	0	0.00479589	0.00323546	0.00536832	0.00211481	0.00357725	0	0.00464095	0.00603946	0.00218845	0.00358267	0	0.00331476	0	0	0.00163753	0.00946895	0	0.0223612	0	0	0	0.00643111	0.0259663	0.00267149	0	0.0229437	0.0060975	0.00878018	0	0.00156221	0.00341868	0	0	0	0.00583077	0.00706153	0	0	0	0.0103262	0.0174798	0.113969
OSM	0	0	0	0.00216981	0	0	0.0068206	0	0	0	0	0	0	0	0	0	0	0	0.00234302	0	0	0	0	0.00726114	0.00199005	0	0	0	0.00385698	0	0	0.00490511	0	0	0	0	0.00440574	0	0	0	0	0	0	0.00723472	0.00751512	0	0	0.0290993
CASTOR1	0.00325313	0.00630195	0.00634631	0.0137559	0.00619558	0.00806197	0.00439992	0.0172763	0.00796568	0.00492343	0.00204081	0.00594243	0.00414491	0	0.0184483	0.0193427	0	0.019089	0.0161767	0	0.00945895	0.00573846	0	0	0.00702259	0.00351063	0	0	0	0.0157701	0.00925138	0.0140082	0.014862	0.00420328	0	0.00865057	0.00343439	0.00345288	0	0.00314085	0.00692129	0	0.00976828	0	0	0.00925866	0.0143588	0.00786686
TBC1D10A	0.0175606	0.0138713	0.035615	0.0125487	0.0270028	0.00947645	0.0241792	0.0214919	0.0359354	0.0216339	0.0381007	0.0282399	0.0188085	0.0572583	0.0230626	0.0340903	0	0.0517704	0.0205796	0.019797	0.031337	0.0497858	0.0492036	0.0347607	0.0185193	0.00563208	0	0.00420505	0.00805909	0.024614	0.022009	0.0291102	0.0153255	0.0185815	0.00516373	0.0207032	0.0321089	0.0119843	0	0.054932	0.0253151	0.0150122	0.0310437	0.00752137	0.0167783	0.0346907	0.0514741	0.0693244
SF3A1	0.0607551	0.0450076	0.0905845	0.0902096	0.0565052	0.103776	0.184421	0.0992996	0.10372	0.0696365	0.101317	0.0842503	0.108619	0.081704	0.0767391	0.0845486	0.189719	0.0302495	0.136772	0.0771747	0.0995603	0.108876	0.0725388	0.136293	0.0877017	0.0762017	0	0.0553658	0.0774248	0.0219033	0.0247083	0.064133	0.0809052	0.120753	0.0526097	0.0722122	0.108565	0.0455747	0	0.0709711	0.0561839	0.0575344	0.0545164	0.0531276	0.0988026	0.0895853	0.0715703	0.0661343
CCDC157	0.0211712	0.0119142	0.034077	0.0546162	0.0341173	0.0141886	0.044238	0.0322805	0.0553054	0.0406496	0.0250285	0.0323277	0.0271373	0.0828515	0.0616223	0.0997631	0	0.0796911	0.0371733	0.0489518	0.0557074	0.0483489	0.0283894	0.0611259	0.0263361	0.0169135	0	0.0147635	0.0330918	0.023202	0.00554856	0.0156605	0.021572	0.0464235	0	0.0399954	0.0377362	0.0426529	0	0.0225221	0.0448938	0.0320501	0.0426467	0.00450215	0.0503992	0.023617	0.0347671	0.0576944
RNF215	0.060983	0.117229	0.176822	0.146573	0.142859	0.078302	0.143036	0.208693	0.215006	0.114259	0.116778	0.123734	0.119055	0.165214	0.175785	0.146147	0	0.160033	0.11659	0.190881	0.150534	0.172845	0.0805218	0.23399	0.112973	0.137584	0	0.081452	0.107208	0.0869971	0.178994	0.200922	0.148054	0.122217	0.044178	0.166251	0.154469	0.103276	0	0.122935	0.184564	0.154615	0.14936	0.168546	0.103689	0.188189	0.242879	0.268548
SEC14L2	0.00760468	0.00971184	0.025951	0.021368	0.00559404	0.0101427	0.0255872	0.00397277	0.0281627	0.00872144	0.00428927	0.0167552	0.011645	0.0363012	0.0306516	0.0206569	0	0.0418848	0.0312162	0.0187612	0.0419015	0.0383757	0.0245114	0.0649322	0.00807821	0.00454295	0	0.00414497	0.0275311	0.0171096	0.0316308	0.0362187	0.0220527	0.0305272	0	0.0268489	0.015926	0.0091471	0	0.0213521	0.0516939	0.00660428	0.0346706	0.00973958	0.011924	0.0428973	0.0533917	0.0572842
AC004832.3	0	0	0	0	0	0	0.00309419	0	0	0	0	0	0	0	0	0	0	0	0	0	0	0	0	0	0	0	0	0	0	0	0	0	0	0	0	0	0	0	0	0	0	0	0	0	0	0	0	0
MTFP1	0	0	0	0.00468215	0.00288234	0.00806042	0.00244538	0.00191509	0.00446307	0	0	0.00574845	0.00168102	0.00869882	0	0.00734355	0	0.0028619	0.00228138	0	0.0033588	0	0.00293303	0	0.00549843	0.0110127	0	0.00717858	0	0	0.00431454	0	0.00438091	0	0	0.00157895	0	0	0	0.00884035	0	0	0	0.0155765	0.00377874	0	0	0.00505709
SEC14L3	0.00267336	0.00330632	0	0.00261305	0	0	0.00530213	0	0	0	0.00395507	0	0.00190448	0	0	0	0	0	0	0.00232144	0.00651319	0.00210814	0	0	0.00226221	0.00557049	0	0	0	0	0	0.00643299	0.000919302	0	0	0	0.00177823	0	0	0	0.00232119	0	0	0	0	0	0.00299663	0.00414954
SEC14L4	0	0.00233496	0.00751164	0.00318769	0.00727706	0	0.00574336	0	0.0020472	0.00530829	0.00390291	0	0.00239108	0.0063222	0.00347538	0	0	0	0	0	0.00267475	0.00118514	0	0	0.00342919	0	0	0.00194853	0.00793472	0	0	0	0	0	0	0	0.00187547	0.00470338	0	0	0.006485	0.00857661	0	0	0	0.0174309	0	0.0148734
SEC14L6	0.0027113	0.0021784	0.00452293	0.00379919	0.00268947	0.00713323	0	0.00617101	0.00635449	0	0	0.00423181	0.00202743	0	0	0.00464123	0	0.00354871	0	0.00167003	0.00150458	0	0.00627666	0	0.00256564	0.00676024	0	0.00532064	0.00421962	0.00589979	0.0139957	0.00643299	0.00403099	0	0	0.00808646	0.0019488	0.00369467	0	0	0	0	0.00271077	0	0	0.0183971	0.00538514	0.0304135
GAL3ST1	0.0103215	0.0138728	0.011806	0.00329021	0.00715456	0.00876065	0.0564957	0.0205824	0.0123596	0.0262974	0.00366434	0.0124544	0.0193115	0	0.0143757	0.00784333	0	0.0164137	0.00968041	0.00971977	0.016474	0.0323004	0.0315862	0.011988	0.00699272	0.0162655	0	0.00769467	0.023738	0.0311661	0.0246509	0.00577197	0.0242433	0.0283602	0.0153312	0.00953116	0.0264477	0.0172533	0	0.0277458	0.0075676	0.0143998	0.00833943	0.0322293	0.018563	0.0358906	0.016716	0.175614
PES1	0.0464095	0.0273255	0.0496012	0.0525598	0.0351298	0.0342828	0.0658409	0.0568974	0.067943	0.0444785	0.0527707	0.0411275	0.0518934	0.102595	0.0751835	0.142606	0	0.0341631	0.0799912	0.0558674	0.0482834	0.0596763	0	0.0547753	0.0623273	0.0385453	0	0.0302309	0.0666443	0.0437685	0.045218	0.0776014	0.05306	0.0647792	0.0389664	0.0561553	0.028861	0.0460529	0	0.0158648	0.0541947	0.0393232	0.0566737	0.010359	0.0262106	0.0750442	0.0616434	0.0618317
TCN2	0	0.0151173	0.017611	0.0149496	0.010721	0.0153821	0.01615	0.0333767	0.023101	0.00378365	0.00106221	0.00423568	0.0234701	0.0189781	0.0248542	0.0107096	0	0.0145338	0.0154131	0.007771	0.00703997	0.0267915	0.00541801	0.0356506	0.0196272	0.0176113	0	0.00787118	0.00763213	0.023168	0	0.018015	0.018203	0.0227139	0.0178697	0.0316009	0.0183478	0.0110957	0	0.0133837	0.0221836	0	0.0257247	0.00852277	0.0147225	0.0244825	0.00932334	0.0255784
SLC35E4	0.0576151	0.0521672	0.112824	0.113355	0.0709518	0.0732011	0.0660542	0.0962916	0.102747	0.0632746	0.0583864	0.0486872	0.0567805	0.140088	0.114209	0.105585	0	0.103703	0.123632	0.0913622	0.0896871	0.124566	0.0884396	0.0738377	0.0542726	0.0905736	0.120147	0.0480259	0.0546963	0.0441068	0.0215343	0.123252	0.0885956	0.0877505	0.0585553	0.105275	0.095602	0.0563802	0	0.105958	0.101081	0.0594645	0.11427	0.0645573	0.0745348	0.180732	0.178549	0.185635
DUSP18	0.0724208	0.0321047	0.0655852	0.0497043	0.0749877	0.0279568	0.100462	0.0596822	0.0585802	0.0581519	0.0539789	0.0508715	0.0471362	0.0468115	0.0824366	0.0547261	0.109646	0.0293295	0.0414646	0.055926	0.0458864	0.0509196	0.0326489	0.0410566	0.0553193	0.0480531	0	0.03741	0.0412926	0.0449687	0.0974867	0.0712665	0.0826644	0.0647638	0.0112742	0.0366411	0.124339	0.0812996	0	0.0489502	0.0519599	0.0363466	0.0395026	0.0303629	0.0381103	0.0452794	0.0505607	0.0616892
OSBP2	0.936933	1.10604	1.11303	1.18489	1.12997	1.00107	0.971754	1.14946	1.31595	1.20288	1.14125	1.18435	1.34572	1.40613	1.55488	1.28926	0.665541	1.37912	0.986717	1.34059	1.27541	1.16181	1.25727	1.41575	0.980785	0.92428	1.19451	0.775035	0.799885	0.849692	1.01518	1.20923	1.21663	1.20138	0.775592	1.37518	1.30794	1.15412	0	1.03252	1.41882	0.965486	0.98999	0.923843	1.03324	1.52291	1.58906	1.26996
MORC2	0.107071	0.0820365	0.119638	0.0673514	0.0856206	0.0987829	0.132687	0.110194	0.160734	0.101503	0.102793	0.0950992	0.126712	0.150101	0.111564	0.159612	0.102535	0.126719	0.12323	0.125534	0.114515	0.143229	0.13791	0.139052	0.119327	0.115817	0	0.0958543	0.0698104	0.10171	0.0940392	0.13274	0.0877304	0.139362	0.0418703	0.138137	0.137608	0.0965199	0	0.0714252	0.156475	0.0739415	0.144745	0.0562754	0.077576	0.112265	0.115463	0.208506
SMTN	0.00488289	0.0253383	0.0153008	0.0243076	0.0137171	0.0240175	0.0205732	0.0106361	0.0128832	0.0130071	0.0129168	0.00425411	0.0227507	0.0321927	0.0300364	0.016777	0	0.0240507	0.0174207	0.0231265	0.0456015	0.0136322	0.0117238	0.02384	0.0169927	0.0276558	0	0.0155179	0.0175673	0.0165925	0.0172773	0.0193649	0.0156246	0.00595674	0	0.00759529	0.0266859	0.00527657	0	0.0209547	0.0132363	0	0.00976472	0.00520592	0.00978665	0.0377692	0.0121267	0.040429
SELENOM	0.0879728	0.0632677	0.120235	0.257926	0.146515	0.159965	0.375415	0.189606	0.286857	0.0977235	0.114412	0.0428192	0.1903	0.2032	0.0808945	0.188719	0.218723	0.164525	0.341086	0.116502	0.184837	0.211873	0.0557448	0.263821	0.151038	0.0740474	0.380687	0.130296	0.234611	0.0539994	0.138073	0.203498	0.109131	0.124482	0.0199732	0.0657443	0.178226	0.129053	0	0.119295	0.14206	0.0812097	0.155822	0.0828296	0.25118	0.246873	0.0621125	0.176324
INPP5J	0.020771	0.0372415	0.0366818	0.0530005	0.0437878	0.0317168	0.0558184	0.0254819	0.0802625	0.0412568	0.0295674	0.0619424	0.0605004	0.0712771	0.0581018	0.0344435	0	0.0900314	0.0763027	0.0564482	0.0668965	0.0337099	0.0336413	0.0797344	0.0239016	0.019079	0	0.0425547	0.0222241	0.0188439	0.0501409	0.114102	0.0513246	0.0194675	0.0184981	0.0405007	0.0432065	0.0326432	0	0.0336569	0.0458509	0.0193897	0.0355429	0.00600075	0.0588524	0.0214655	0.0544077	0.0325643
PLA2G3	0	0.00526115	0	0	0.00339268	0.00411819	0	0	0.00167706	0	0	0	0.00222909	0.00448772	0	0.00522409	0	0	0	0	0	0.00163341	0	0	0	0	0	0	0	0	0	0	0.00218594	0	0	0.00481674	0.00262354	0	0	0	0	0	0	0	0.00367388	0	0	0
RNF185	0.182172	0.170116	0.198688	0.148805	0.201931	0.255675	0.149939	0.208312	0.213963	0.210954	0.198022	0.171692	0.183041	0.213685	0.144228	0.183171	0	0.19038	0.206745	0.183613	0.23665	0.248901	0.233353	0.196446	0.149699	0.114931	0.120147	0.126305	0.147279	0.163404	0.179919	0.206227	0.185464	0.161241	0.18239	0.231012	0.251372	0.137291	0	0.200224	0.1642	0.117276	0.156325	0.112619	0.203754	0.18865	0.204902	0.386978
LIMK2	0.0710808	0.120249	0.180209	0.114554	0.121064	0.0570696	0.201103	0.118391	0.186209	0.15034	0.121887	0.123791	0.125427	0.235545	0.203514	0.208199	0.10049	0.169462	0.0977095	0.163439	0.106827	0.252263	0.16957	0.183025	0.117223	0.106318	0	0.128701	0.137777	0.114363	0.147995	0.140186	0.16274	0.177035	0.138679	0.210863	0.212586	0.176036	0	0.102819	0.194637	0.12678	0.173912	0.0986723	0.128283	0.140414	0.167262	0.681709
PIK3IP1	0.0984906	0.102022	0.120486	0.0787219	0.108543	0.141454	0.102744	0.150833	0.201721	0.052984	0.131687	0.0657429	0.0801397	0.211981	0.104489	0.164733	0.204063	0.131165	0.132424	0.0890611	0.129087	0.213865	0.0823685	0.188045	0.0917184	0.0972689	0	0.0900684	0.0773589	0.0771244	0.115197	0.256613	0.106917	0.134516	0.0416735	0.0943833	0.123748	0.0645183	0	0.0876017	0.125926	0.0841083	0.164455	0.0572829	0.0744575	0.182767	0.113023	0.0654534
PATZ1	0.04232	0.054644	0.0693551	0.0430885	0.0509727	0.066532	0.0477335	0.0419103	0.076537	0.065511	0.0561752	0.0383351	0.035603	0.0399294	0.0455258	0.0547279	0	0.057445	0.0863591	0.0479875	0.0686437	0.0958689	0.05331	0.066714	0.0421405	0.0390744	0	0.0345777	0.0476044	0.0281274	0.0617751	0.0728366	0.0508767	0.0617071	0.0215063	0.0478546	0.0497731	0.0480968	0	0.0494923	0.0380086	0.037563	0.0266717	0.0190351	0.0469205	0.110704	0.0826417	0.0353847
DRG1	0.133324	0.16303	0.217585	0.236963	0.166519	0.180167	0.216133	0.225732	0.25306	0.193049	0.155546	0.177725	0.161407	0.338181	0.239396	0.248052	0.142863	0.25978	0.242011	0.186202	0.230433	0.282998	0.201337	0.241084	0.160547	0.146009	0.200954	0.182289	0.253227	0.209985	0.117619	0.324419	0.198052	0.224601	0.138919	0.161957	0.196104	0.162679	0	0.184455	0.225772	0.168954	0.255567	0.135235	0.140275	0.185318	0.216009	0.469129
EIF4ENIF1	0.22403	0.177592	0.25412	0.211434	0.200885	0.300286	0.231261	0.271339	0.278499	0.250926	0.205634	0.164051	0.198484	0.323892	0.211161	0.245523	0.116188	0.24348	0.257992	0.219121	0.209859	0.290713	0.19365	0.247433	0.223232	0.151778	0.322478	0.173849	0.226033	0.177215	0.188923	0.346544	0.209086	0.259247	0.18721	0.231602	0.230149	0.17658	0	0.261477	0.175391	0.13135	0.222195	0.125074	0.157855	0.272994	0.252934	0.346296
SFI1	0.220939	0.215776	0.232886	0.206477	0.25076	0.158385	0.164048	0.251287	0.273395	0.221758	0.186824	0.175941	0.16182	0.310008	0.417625	0.249539	0	0.24616	0.196347	0.229469	0.25429	0.328265	0.164035	0.206562	0.172115	0.207281	0	0.246721	0.173034	0.156327	0.257269	0.243465	0.282075	0.197539	0.162473	0.26465	0.217357	0.242444	0	0.21921	0.225971	0.177906	0.295891	0.191882	0.211856	0.199826	0.220546	0.224716
PISD	0.376084	0.451352	0.40875	0.350106	0.416384	0.381356	0.316776	0.526994	0.525261	0.37007	0.36472	0.477981	0.369823	0.667219	0.483609	0.594589	0.28789	0.552639	0.461162	0.538412	0.48767	0.506668	0.400397	0.562849	0.372938	0.461908	0	0.306601	0.380418	0.357074	0.391636	0.601617	0.474332	0.433964	0.395917	0.475879	0.342982	0.351233	0	0.319677	0.560084	0.262312	0.42616	0.281089	0.325595	0.436431	0.623866	0.277237
PRR14L	0.461385	0.394442	0.398307	0.382493	0.394994	0.279313	0.322545	0.396815	0.420288	0.418386	0.390858	0.41149	0.457004	0.636471	0.482004	0.359971	0	0.360368	0.355502	0.361333	0.379362	0.431305	0.374082	0.448715	0.379741	0.391308	0.581641	0.237258	0.27594	0.261034	0.438306	0.442481	0.458935	0.373798	0.57539	0.49352	0.405855	0.380634	0	0.329529	0.435255	0.286304	0.337581	0.399708	0.345652	0.368597	0.453258	0.535776
DEPDC5	0	0	0	0.00224586	0	0	0	0	0.000922755	0.00226004	0.00116857	0.00314804	0.00207136	0	0	0	0	0.0025704	0	0	0	0.00657617	0	0.00660441	0	0	0	0	0	0	0	0	0	0	0	0	0.0016494	0	0	0	0	0.00533192	0	0	0.00196445	0	0.0062012	0
Z82190.2	0.0455729	0.0492743	0.0520876	0.0632611	0.0240337	0.0146988	0.0663171	0.065541	0.0520511	0.0285078	0.0218827	0.0415274	0.0279575	0.0543198	0.0601252	0.0492143	0.124268	0.0359024	0.0262952	0.0333013	0.0273332	0.0302461	0.0573052	0.0849941	0.0248466	0.0198366	0	0.0468196	0.0490605	0.038512	0.0678719	0.0373645	0.0309305	0.0991404	0.0277272	0.0368866	0.0363285	0.0193011	0	0.0290843	0.0293418	0.0326417	0.0806507	0.0396337	0.0181562	0.0343516	0.0302994	0.201762
YWHAH	0.273143	0.241978	0.301056	0.335465	0.317897	0.526081	0.938583	0.53382	0.482604	0.25926	0.373951	0.230659	0.437258	0.384614	0.279971	0.379455	0.426221	0.269861	0.667399	0.234623	0.371193	0.301028	0.237197	0.419098	0.618184	0.332459	0	0.312647	0.421196	0.218307	0.610007	0.499434	0.384515	0.295882	0.235979	0.198999	0.417226	0.415898	0	0.222554	0.218491	0.158053	0.28881	0.381612	0.498763	0.272144	0.162921	0.436519
SLC5A1	0	0.00429974	0.00203831	0.00331719	0.00797777	0	0.00499138	0.00997863	0.00419558	0	0.00512613	0.00957003	0	0	0.00330457	0.0131829	0	0.00969429	0.00876081	0.00495868	0.012097	0.00253226	0	0	0.0101825	0	0	0	0.00507689	0.00452971	0	0	0	0.00661691	0	0.00580909	0.00215755	0.0143686	0	0	0.00497676	0	0.00927599	0.0167278	0	0.013422	0	0.00371886
C22orf42	0	0	0	0	0	0	0	0	0.00136062	0	0	0	0	0	0.00199354	0	0	0	0	0	0	0	0	0	0	0	0	0	0	0	0	0	0	0	0	0	0	0	0	0	0	0	0	0	0	0	0	0
RFPL2	0.0142491	0.0558697	0.0436943	0.0198114	0.0121713	0.0161028	0.0617753	0.021762	0.0428171	0.0653455	0.0280433	0.0151531	0.03046	0.0810202	0.0830642	0.0449655	0	0.0283908	0.0281687	0.0446395	0.025029	0.0436937	0.02663	0.0107674	0.0124321	0.0334369	0.322478	0.0105099	0.0367245	0.0235101	0.0356802	0.0291527	0.0598516	0.0225282	0.0228368	0.0181427	0.0660803	0.0268953	0	0.0480941	0.0142368	0.00719467	0.0243688	0.0684618	0.0218617	0.0186569	0.0344605	0.120475
SLC5A4	0.129187	0.0255325	0.0446613	0.0280278	0.0321031	0.0379156	0.0414157	0.0333761	0.0323157	0.0153876	0.0250111	0.0336102	0.0361754	0.0962255	0.0716963	0.0169444	0	0.0999496	0.0319838	0.0582502	0.0381299	0.0410801	0	0.0518687	0.0262075	0.0272173	0.200954	0.0268005	0.017298	0.0113658	0.0106002	0.0782745	0.00249662	0.054498	0.0303716	0.0390917	0.0324513	0.0133552	0	0.0646264	0.0290091	0.0597597	0.0631445	0.020897	0.017393	0.00759315	0.00661029	0.0464918
RFPL3	0	0	0.00235892	0.00201004	0.00200297	0	0	0	0.00113392	0	0	0	0	0	0.00836652	0	0	0.00626722	0	0	0.00343359	0	0	0	0.00100624	0	0	0	0.00334051	0	0	0	0	0.0051277	0	0	0.00298508	0	0	0	0	0	0	0	0	0	0	0.0153011
RTCB	0.126115	0.116437	0.151163	0.144981	0.0839299	0.127683	0.212509	0.18683	0.202469	0.144732	0.125512	0.100253	0.158353	0.330301	0.134247	0.169999	0.135157	0.134079	0.184329	0.108064	0.145484	0.179481	0.0857301	0.245371	0.132359	0.104468	0.322478	0.110031	0.112851	0.118997	0.188626	0.214587	0.147478	0.224761	0.0749357	0.117434	0.154837	0.202667	0	0.150482	0.145729	0.1064	0.169283	0.110099	0.153347	0.193825	0.163106	0.270776
BPIFC	0.0184655	0.0148119	0.0072543	0.0174404	0.00292691	0.0222046	0.00657316	0.00872358	0.011266	0.00180611	0.00480436	0.00580317	0.00871934	0.00630775	0.00199155	0.00375703	0	0.00969074	0.0117647	0.0200354	0.00915289	0.0155064	0.015726	0.00589024	0.00388774	0.0162737	0	0.00507184	0.0144644	0.00308641	0.0128236	0.0041689	0.00896622	0	0.0184294	0.00450205	0.00596003	0.016836	0	0.0097964	0.00649725	0.00577373	0.00720732	0.01531	0.00562537	0	0.0140323	0.0179668
FBXO7	0.201344	0.133222	0.21361	0.16359	0.21215	0.2344	0.222089	0.19087	0.246211	0.125972	0.174721	0.187243	0.136944	0.231125	0.143397	0.187722	0.259406	0.194119	0.224013	0.166104	0.170143	0.30737	0.193206	0.264203	0.193151	0.128415	0.525105	0.193737	0.18169	0.237689	0.0768753	0.304896	0.225177	0.247613	0.0451335	0.173737	0.172659	0.193086	0	0.156557	0.177343	0.136315	0.144403	0.140893	0.195246	0.187565	0.14309	0.224585
SYN3	1.64721	1.86263	1.81346	1.17622	1.33223	1.27982	1.5603	1.54991	1.54448	1.5564	1.55544	1.72701	1.44989	1.6502	1.54556	1.59641	1.97492	1.53191	1.34914	1.57704	1.49619	1.69431	1.74289	1.46181	1.42927	1.49861	2.04026	1.40634	1.4267	1.69029	2.07311	1.54902	1.88213	1.90393	1.52513	1.56359	2.23842	1.851	0	1.81898	1.53227	1.81521	1.80044	1.59831	1.64171	2.25912	1.68703	2.06114
TIMP3	0.0525351	0.0526229	0.289299	0.258144	0.194302	0.0904949	0.198005	0.120324	0.310906	0.0705008	0.0721709	0.0355899	0.063307	0.439375	0.0922899	0.313911	0	0.276789	0.215213	0.0814561	0.231903	0.214608	0.0421225	0.242032	0.0652266	0.0383423	0	0.0642705	0.283391	0.120205	0.0339118	0.236361	0.0647482	0.305497	0.0467548	0.0847139	0.177511	0.1323	0	0.147914	0.217348	0.0675144	0.43353	0.0792254	0.0963527	0.411775	0.155888	0.101561
LARGE1	1.52416	1.67612	1.79016	1.45323	1.45008	1.28067	1.91759	1.76866	1.62857	1.74315	1.5491	1.79548	1.33267	1.61183	1.66003	1.56942	1.09966	1.79267	1.40534	1.56636	1.56566	1.86701	1.75423	1.71943	1.63956	1.47138	1.87709	1.5104	1.48289	1.72707	1.62334	1.68069	1.89385	1.75733	1.65883	1.73991	1.76427	1.70537	0	1.47963	1.58173	1.62448	1.96655	1.48618	1.69125	1.87637	1.99278	1.7068
HMGXB4	0.201266	0.219569	0.266127	0.179529	0.179598	0.162334	0.227721	0.307458	0.33449	0.204133	0.200112	0.223064	0.30203	0.405697	0.309386	0.36011	0	0.288313	0.231986	0.224543	0.216465	0.354571	0.179939	0.442627	0.192864	0.248786	0	0.156946	0.262834	0.188911	0.208611	0.391647	0.295193	0.334378	0.22256	0.298944	0.360857	0.200477	0	0.275497	0.269579	0.256004	0.298959	0.154706	0.191734	0.227671	0.277383	0.190963
TOM1	0.117854	0.151231	0.202923	0.170919	0.190046	0.179778	0.150573	0.238434	0.269406	0.166764	0.183064	0.149149	0.227415	0.31656	0.23409	0.260485	0.124268	0.371168	0.236835	0.204339	0.221436	0.302371	0.119403	0.268507	0.220876	0.199991	0	0.0961878	0.149238	0.116251	0.127462	0.241199	0.172728	0.208527	0.0975102	0.186154	0.225782	0.168941	0	0.184669	0.22175	0.150631	0.144572	0.140041	0.150052	0.223897	0.220154	0.174734
HMOX1	0	0	0.00167554	0.00219509	0	0	0	0.00680898	0	0	0	0	0.00205695	0	0	0	0	0.00805235	0	0	0	0.00366219	0.00426049	0.00819997	0	0	0	0	0.00843349	0	0	0	0.00563958	0	0	0	0	0	0	0	0	0	0	0	0	0	0.00551304	0.00826658
MCM5	0.00885632	0.00576558	0.00201609	0.00318327	0	0.0070189	0.00185632	0.00634355	0.00668681	0.00256509	0.00453339	0.00212498	0.00171916	0.0136916	0.00686053	0	0	0.00997382	0.0046187	0.00169737	0.00379501	0.00271834	0.00378198	0.00535317	0.00278569	0.00455391	0	0.00412209	0.00263945	0	0.0161142	0.0119391	0	0.00648553	0	0.00366459	0	0	0	0.00641448	0.00272528	0	0.0115565	0	0.00380148	0	0	0.00963267
RASD2	0.104088	0.061096	0.0483654	0.0650128	0.0763017	0.108847	0.153726	0.0989124	0.0849395	0.0746862	0.0943987	0.0687836	0.106123	0.0472484	0.0573824	0.0271564	0.109646	0.0370279	0.0992681	0.0749677	0.113005	0.0775988	0.122431	0.0378713	0.116291	0.0995822	0.322478	0.0794039	0.0486284	0.0393753	0.0941116	0.128651	0.102255	0.0619549	0.0576798	0.0611754	0.067989	0.0481324	0	0.0502863	0.0294297	0.0519372	0.0614566	0.114676	0.154273	0.0762073	0.0598691	0.110467
MB	0.00363863	0	0.00368728	0	0.00145251	0.0035715	0	0	0	0	0	0	0.00222988	0	0	0	0	0	0	0	0	0.00641268	0	0	0.00577234	0	0	0	0.00322558	0	0.0126297	0	0.00135168	0	0	0.00298507	0	0	0	0	0.00292913	0	0	0	0.00407974	0	0	0.00505709
APOL6	0.0411444	0.0510956	0.0249462	0.0302061	0.029094	0.032132	0.0258984	0.0541586	0.0396844	0.0372767	0.0471425	0.0289326	0.0395116	0.046129	0.0143026	0.0423534	0	0.0267161	0.0595996	0.0279804	0.0275001	0.0625448	0.0156597	0.04514	0.0516619	0.0207111	0	0.0356182	0.0254654	0.0186897	0.0297872	0.0383629	0.0286178	0.0310524	0.0201762	0.0376379	0.0432335	0.0249869	0	0.0187437	0.0316925	0.0343347	0.0595876	0.0109722	0.0373393	0.0374174	0.0311239	0.0625616
APOL5	0	0.0025941	0.00146366	0.00532314	0	0	0	0.00287382	0.0052395	0	0	0.00423893	0.00368672	0	0	0	0	0.00329189	0.00139192	0	0	0.00170847	0	0.005002	0	0.00267062	0	0	0	0	0	0	0.00229781	0	0	0.00848614	0.00163501	0	0	0	0	0	0.011566	0	0.00423501	0	0	0
RBFOX2	1.54113	1.60469	1.76946	1.77943	1.89083	1.78738	1.65377	1.72555	1.8186	1.79869	1.68868	1.53964	1.65905	1.89055	1.65017	1.83497	0.481011	1.75858	1.84076	1.76082	1.74969	1.81748	1.30791	1.89271	1.75749	1.55291	1.0634	1.76712	1.80451	1.68491	1.2632	1.77343	1.76609	1.80012	1.11683	1.79385	1.6848	1.68121	0	1.68881	1.82004	1.36944	1.77733	1.4438	1.83745	1.69679	1.69217	1.72564
APOL3	0	0	0	0	0	0	0.00298269	0	0	0	0	0	0	0	0.00274195	0	0	0.00261611	0	0	0	0	0	0.0154691	0	0	0	0	0	0.0044963	0	0	0	0	0	0	0	0	0	0	0	0	0	0	0	0	0	0.0192606
APOL4	0	0	0.00129672	0.00269528	0	0	0	0	0.00198982	0.00306755	0.00186893	0	0	0	0	0	0	0	0	0.00294171	0.00475086	0	0	0	0	0	0	0	0	0	0	0	0	0	0	0	0	0	0	0	0	0	0	0	0	0	0	0.00570549
APOL2	0.0508451	0.113264	0.0754009	0.0828213	0.0414592	0.0852903	0.106879	0.0902615	0.0775984	0.0503173	0.0692178	0.0396134	0.0763025	0.0794397	0.0597432	0.017379	0	0.0871018	0.113189	0.0876738	0.066448	0.0973555	0.0801039	0.0794873	0.0685972	0.0544879	0	0.088058	0.0882653	0.0433887	0.147753	0.0840327	0.0775181	0.047664	0.0634075	0.0654644	0.108357	0.0968317	0	0.115147	0.0634235	0.0390353	0.127025	0.0694407	0.126922	0.0847387	0.0331545	0.0737175
APOL1	0.00644893	0	0.00684754	0.00267181	0	0	0.00443824	0	0.00156691	0	0.00358435	0	0	0	0	0	0	0	0.00198698	0	0	0.00214686	0	0	0.00254122	0	0	0	0.003299	0	0	0.00939949	0.0011562	0	0	0	0	0	0	0	0	0	0	0	0	0	0	0
MYH9	0.0663696	0.116318	0.132857	0.153596	0.121215	0.0933362	0.200764	0.144103	0.155858	0.119578	0.0875256	0.111774	0.103387	0.114706	0.11572	0.11406	0.0961213	0.159949	0.131951	0.117888	0.144764	0.220439	0.0790044	0.207383	0.106356	0.10292	0	0.138111	0.108044	0.0713419	0.146295	0.158395	0.137533	0.0909493	0.0424753	0.133715	0.16847	0.155066	0	0.140582	0.197691	0.0955005	0.0925889	0.118174	0.114095	0.155462	0.167851	0.17402
TXN2	0.0788931	0.0784209	0.0914591	0.135064	0.102742	0.0830384	0.228358	0.129776	0.164806	0.0867239	0.10705	0.0834046	0.114194	0.153555	0.115781	0.110259	0	0.126209	0.262389	0.102685	0.120126	0.164867	0.0902688	0.207741	0.135032	0.0760816	0	0.0616431	0.116807	0.0807802	0.0638693	0.124154	0.108823	0.108812	0.0209439	0.0889189	0.10496	0.0605607	0	0.107089	0.0954727	0.0541114	0.112268	0.0941609	0.0929724	0.0821588	0.0822539	0.141754
FOXRED2	0.096838	0.114636	0.226182	0.149731	0.114955	0.214468	0.132021	0.150425	0.231328	0.108547	0.176334	0.103845	0.181479	0.128613	0.135749	0.135425	0	0.135801	0.251878	0.190076	0.210021	0.184535	0.111011	0.158855	0.196754	0.0958562	0	0.0865831	0.157449	0.11877	0.075078	0.120207	0.137406	0.118585	0.04475	0.123111	0.121977	0.125518	0	0.162266	0.104882	0.0679695	0.0978078	0.0890482	0.206417	0.17074	0.132906	0.0753128
EIF3D	0.0340584	0.0319443	0.0684536	0.0700218	0.0674702	0.097101	0.109959	0.0761369	0.10433	0.0768373	0.0572863	0.0302256	0.0732448	0.14745	0.0828701	0.0522173	0	0.0832105	0.11512	0.0765433	0.0887129	0.124076	0.0518823	0.163834	0.0792115	0.0386413	0.120147	0.0699138	0.0979761	0.044136	0.0799401	0.0970573	0.0815293	0.118199	0.0573777	0.0777806	0.094037	0.0685689	0	0.0747221	0.0841107	0.0655129	0.0664504	0.045634	0.0429968	0.113121	0.0768229	0.0923206
CACNG2	0.649648	0.778483	0.899482	0.682902	0.658452	0.548616	0.859936	0.880702	0.836485	0.878039	0.728924	0.717142	0.812815	0.792648	0.977401	0.809372	0.855505	0.988	0.66844	0.848578	0.757682	0.934799	0.837537	0.973179	0.73906	0.730651	0.659697	0.715082	0.535215	0.743133	0.792919	0.831473	0.899772	0.878071	0.825386	0.967271	0.854898	0.842008	0	0.879063	0.904996	0.616899	0.732138	0.74175	0.911616	1.18215	1.049	0.990245
IFT27	0.0512133	0.0477863	0.0806616	0.10202	0.108385	0.0843571	0.109413	0.0978997	0.133229	0.0808981	0.0838403	0.0720224	0.104319	0.120046	0.11202	0.153358	0	0.145976	0.117236	0.0592603	0.10914	0.151123	0.0367806	0.114346	0.0939548	0.0355695	0	0.0368237	0.110521	0.0986781	0.10028	0.0832519	0.111144	0.14178	0.0403084	0.116281	0.0916753	0.0751633	0	0.0890818	0.109336	0.0260575	0.0835556	0.0856821	0.0790625	0.0758103	0.143636	0.0639716
PVALB	0.00998074	0.00259392	0.000969138	0.0214971	0.0125587	0.00491431	0.0082736	0.0104888	0.00653079	0.00130751	0.00452004	0.00319521	0	0	0.00866145	0	0	0.00908796	0.00483592	0.00826721	0.00784368	0.00353475	0	0	0	0.00124479	0	0	0.00984118	0.0140854	0.0261258	0.0185376	0.00695383	0.0159904	0	0.00211501	0.00154443	0	0	0.00466391	0	0	0.011609	0	0	0.00566597	0	0
NCF4	0	0	0	0	0	0	0.00262937	0	0	0	0.00580814	0	0	0	0	0	0	0	0	0	0	0	0.0130298	0	0	0	0	0	0	0	0	0	0	0	0	0	0	0	0	0	0	0	0	0	0	0	0	0
CSF2RB	0	0	0	0.00190107	0.00463451	0	0	0	0	0	0	0	0	0	0	0.0110096	0	0	0.00196284	0	0.00294877	0	0	0	0	0	0	0	0	0	0	0.00409848	0.00141834	0	0	0.00199486	0	0	0	0	0	0	0.0056776	0	0	0	0	0
TEX33	0	0	0.00169572	0	0	0.0040043	0.0025206	0	0.000962438	0	0.00171058	0	0	0.00630981	0	0	0	0	0.00164178	0	0	0.00210335	0	0	0	0	0	0	0.00355148	0	0	0	0.000919302	0	0	0.0013932	0	0	0	0	0	0	0.0109466	0	0	0	0	0
TST	0.00929674	0.00253408	0.0118637	0.00653779	0.0140583	0.0238776	0.00876245	0.0252424	0.0116945	0.00849765	0.0131108	0.00797067	0.00756426	0.0155719	0.00690618	0.014458	0	0.00446493	0.035283	0.00945463	0.00747598	0.0280169	0	0.0229118	0.00979094	0.00200596	0	0.00307549	0.0110078	0.00477857	0	0.0115872	0.012826	0.00366669	0.0173976	0.002956	0.010866	0.00375924	0	0.016709	0.0144986	0.00532423	0.0134577	0.00365973	0.0148484	0.0332494	0.0100907	0
MPST	0.0188465	0.0349901	0.0348575	0.0314623	0.0266514	0.0313272	0.0624059	0.0626087	0.0321653	0.0175582	0.0360894	0.0191119	0.0494002	0.0375131	0.0587099	0.0149415	0	0.0360172	0.0350151	0.0281323	0.0191652	0.0367663	0.0416264	0.0314197	0.0412305	0.0312147	0.120147	0.0234284	0.054324	0.0279907	0.0217246	0.0452815	0.0488916	0.0338925	0	0.0107734	0.058408	0.0295095	0	0.0296351	0.0309356	0.0404254	0.0426183	0.0218632	0.0419172	0.038326	0.0714155	0.0160391
KCTD17	0.103604	0.122512	0.118898	0.1502	0.109773	0.119507	0.19833	0.160506	0.185367	0.0874195	0.0873067	0.0763416	0.106647	0.120453	0.0992732	0.141548	0.178226	0.102568	0.195574	0.124207	0.141586	0.137423	0.0876822	0.186198	0.183006	0.135914	0.200954	0.0794192	0.105953	0.0696647	0.17404	0.185534	0.122459	0.0584787	0.0481711	0.0732532	0.152623	0.197866	0	0.101516	0.11755	0.0302631	0.112642	0.118478	0.120528	0.253599	0.0986971	0.0861303
TMPRSS6	0	0	0.0031509	0.00342203	0	0	0	0	0	0	0	0	0	0	0	0	0	0.00244258	0.00187173	0	0.00168184	0	0	0	0	0.00474582	0	0.00467706	0.00369408	0	0	0.00682558	0	0	0	0	0	0	0	0	0	0	0	0	0	0	0.0135902	0.0113519
IL2RB	0.00596618	0	0.00125849	0	0.00254364	0.00300648	0.00228258	0	0	0	0	0	0.00163391	0	0.00276219	0	0	0.00328176	0	0	0	0	0	0.00651582	0.00291146	0	0	0	0.00364045	0.00548304	0	0.00701441	0.00334161	0	0	0.00343999	0.00370552	0	0	0	0.00192641	0	0.00766602	0	0.00306816	0	0.00305885	0.0112879
C1QTNF6	0.0311803	0.0199344	0.0133032	0.0365324	0.0221565	0.0483286	0.0453874	0.0285883	0.0290342	0.0429195	0.021707	0.0365788	0.0241101	0.0230805	0.0198067	0.0179475	0	0.0334026	0.0327462	0.0264828	0.00898788	0.0415235	0.0412248	0.0375736	0.0516334	0.0166983	0	0.0331713	0.0437402	0.0261294	0.0432787	0.0296831	0.0592685	0.0643549	0.0138397	0.0302419	0.0313809	0.0523154	0	0.0204281	0.0505239	0.0285504	0.0134964	0.0389753	0.0132629	0.0129928	0.00439559	0.135207
SSTR3	0	0	0.0032012	0	0	0.0113088	0.00434293	0.00451158	0.00198621	0	0.00188461	0.00473231	0	0	0	0	0	0	0	0.00374671	0.0017933	0	0	0	0.00624419	0	0	0	0.00528501	0.00622765	0.0202591	0	0.00457589	0	0	0	0.00437065	0	0	0.00843798	0.00217264	0	0.00420679	0.00585863	0.00458389	0	0	0
RAC2	0	0	0.00552613	0	0.00568932	0	0	0	0.00172044	0	0	0	0	0	0.00881918	0	0	0	0	0	0.0017933	0.00222866	0	0	0	0	0	0	0	0.00398992	0	0.00459773	0.000925557	0	0	0	0.00209163	0	0	0	0.00256655	0	0.00915137	0	0	0.00422001	0.00622406	0.00398526
CYTH4	0	0.00134392	0.00389914	0.00549359	0.0052024	0.00366092	0.00491016	0.00308064	0.00573637	0	0	0	0.00222909	0	0.00659438	0.0141016	0	0	0	0.00248389	0.0047229	0	0.00653321	0	0.0031304	0.00290186	0	0.00351233	0.013663	0.00345899	0	0	0.00628267	0	0	0.00377137	0.00530358	0	0	0.00434543	0	0	0	0	0.00321386	0.0165067	0	0
ELFN2	0.219053	0.22241	0.291464	0.195228	0.222388	0.241255	0.254141	0.373356	0.337776	0.213968	0.249657	0.223443	0.216798	0.210543	0.414375	0.228189	0.205767	0.434869	0.245937	0.304916	0.278735	0.4333	0.319221	0.352615	0.188835	0.21574	0	0.157972	0.165041	0.188645	0.213066	0.348701	0.364967	0.28834	0.179636	0.302118	0.283113	0.251352	0	0.254435	0.301611	0.235785	0.342253	0.221004	0.302218	0.434937	0.396387	0.334188
MFNG	0	0	0.00215399	0.00345166	0.00184502	0	0	0.00369924	0.00106972	0	0	0	0	0.00584463	0	0	0	0	0	0	0	0	0	0	0.00100624	0	0	0	0	0	0	0.00430185	0	0	0	0	0.00414642	0	0	0	0	0.00556746	0	0	0	0	0	0.00601366
CARD10	0	0.00374423	0	0.00202164	0	0.00701827	0.00202611	0	0.00261595	0	0	0	0	0	0	0	0	0.00170084	0	0	0	0.00192479	0	0	0	0.0106385	0	0	0.00240711	0.00450092	0	0	0.00139016	0	0	0	0.00413367	0	0	0	0	0	0.00404857	0	0	0	0	0.00238223
CDC42EP1	0	0	0.00779092	0	0	0	0	0.00402777	0.00353949	0	0	0.00180983	0	0	0.00880132	0	0	0.00297533	0.00388905	0	0.0033588	0.00720138	0.00645218	0	0	0	0	0	0	0	0.0047959	0	0.00568774	0	0	0	0	0	0	0	0	0	0.00386855	0.0071674	0	0	0	0
LGALS2	0	0	0	0.00304994	0.0060988	0	0	0	0.00268279	0	0	0	0.00285284	0.00599091	0	0	0	0	0	0.00226765	0	0.00311484	0.00682165	0	0.00374549	0	0	0	0.00290849	0	0	0.00419599	0.000964097	0	0.0120522	0	0.00302213	0.00478789	0	0	0	0	0	0	0	0.00566597	0	0.00238223
GGA1	0.157468	0.161283	0.187284	0.152113	0.197673	0.129612	0.197374	0.242097	0.263522	0.219954	0.146306	0.133305	0.185617	0.339697	0.267189	0.233079	0.142863	0.238901	0.241738	0.202723	0.211252	0.215019	0.172034	0.261366	0.162609	0.198082	0	0.114178	0.14053	0.153237	0.207233	0.221137	0.227254	0.201146	0.104389	0.189126	0.256858	0.156546	0	0.154495	0.226919	0.103546	0.234684	0.142872	0.213295	0.208826	0.254106	0.193542
SH3BP1	0	0	0	0	0	0	0	0	0.000571258	0	0	0	0	0	0	0	0	0	0	0	0	0	0.00235028	0	0	0	0	0	0.00211279	0	0	0	0	0	0	0	0	0	0	0	0	0	0	0	0	0	0	0.00279125
Z83844.3	0	0	0	0	0	0	0	0	0	0	0	0	0	0	0	0	0	0	0	0	0	0.00118514	0	0	0	0	0	0	0	0	0	0	0	0	0	0	0	0	0	0	0	0	0	0	0	0	0	0
PDXP	0	0.0030293	0.00444851	0.00230039	0.00191665	0.00339643	0.0231022	0.00720383	0.00533094	0	0	0	0	0.00620252	0	0.00529941	0	0	0.0039394	0	0.00268526	0.0037177	0	0.00385149	0.0184982	0.00610489	0	0	0.00299847	0	0	0	0.00100352	0	0	0	0.00343375	0.00507552	0	0.00447503	0.00582798	0	0.00420679	0	0	0	0	0
LGALS1	0.0357714	0.0398411	0.0204854	0.0499412	0.0480726	0.0821073	0.120201	0.0595118	0.0571515	0.00800776	0.00741869	0.0060122	0.0456763	0.0274716	0.0252143	0.0433471	0	0.0224835	0.04421	0.0358325	0.033498	0.0285673	0.0147692	0.00983294	0.057684	0.052729	0	0.0545295	0.0617029	0.0436827	0.0824113	0.047891	0.0385002	0.0140045	0.0413119	0.021248	0.0254307	0.0562166	0	0.0221098	0.0133345	0.0196729	0.0578558	0.059635	0.0603795	0.0274683	0.0199893	0.106411
NOL12	0	0	0.00875111	0.00900314	0.00612792	0	0.0151703	0.00591119	0.00374765	0.00249625	0.00287078	0.00781346	0	0.00632272	0	0.00470825	0	0.00497157	0.00356913	0	0	0.00489225	0	0.0121114	0.00419914	0	0	0.00354442	0.0127014	0	0	0	0.0011271	0	0.00964297	0.00269433	0	0	0	0.00428461	0.00758384	0	0	0.00458832	0	0.0136866	0	0.0099284
Z83844.1	0.00999817	0.0276734	0.00465276	0.0247788	0.00544333	0.0137477	0.00396658	0.0164347	0.034824	0.0020057	0.00342126	0.01872	0.0304565	0.083436	0.0401123	0.0180383	0	0.0317264	0.0165409	0.00891825	0.0323776	0.0257003	0.0215716	0.0290521	0.0036985	0.00255118	0	0	0.0128975	0.00735352	0.00418993	0.0189169	0.0298365	0.00819388	0.0184873	0.0249544	0.0115548	0.0339509	0	0.00467862	0.0144726	0.0663638	0.034347	0.00958659	0.00334497	0.0435776	0.0346726	0.0490994
TRIOBP	0.0470364	0.0371764	0.0374493	0.0587955	0.0320795	0.0171412	0.0338228	0.103003	0.0645788	0.0265315	0.0236215	0.0533383	0.0663756	0.0641387	0.0428012	0.0271965	0	0.0524695	0.0364268	0.0455073	0.0423498	0.0530298	0.047972	0.054858	0.0259994	0.0263814	0	0.021042	0.0301124	0.0315963	0.0218785	0.0637309	0.0342315	0.0399946	0.039842	0.0396686	0.0557246	0.0523123	0	0.0516896	0.0451417	0.100733	0.0752447	0.0207474	0.0104288	0.0469252	0.12541	0.0619509
H1F0	0.119148	0.174095	0.139867	0.084783	0.0446623	0.145716	0.357062	0.192609	0.138378	0.135971	0.237161	0.16659	0.193813	0.149836	0.0804315	0.0848776	0.10049	0.11637	0.267994	0.114552	0.13311	0.219573	0.0758451	0.0851988	0.25644	0.18399	0.442625	0.116813	0.133655	0.077451	0.133571	0.120766	0.141937	0.0900895	0.0589251	0.0734749	0.29911	0.177065	0	0.0946773	0.0559618	0.123503	0.0635798	0.132795	0.258603	0.15792	0.05094	0.108875
GCAT	0.064821	0.0774993	0.0496235	0.0588524	0.0707226	0.0925484	0.11692	0.100125	0.132378	0.058842	0.0510466	0.0506061	0.100829	0.139229	0.0984211	0.113507	0.124268	0.125556	0.0930571	0.0785006	0.06667	0.0975714	0.0468396	0.0982827	0.0555904	0.0650546	0	0.0264961	0.0665423	0.0386501	0.0486761	0.0975254	0.0830372	0.0886867	0.0470458	0.0736821	0.106492	0.0657154	0	0.0522171	0.0649483	0.0279198	0.0852454	0.0365226	0.0856054	0.0641227	0.0886456	0.0661142
GALR3	0.0054608	0	0	0	0	0	0	0	0.000808702	0.00738255	0.00338327	0	0	0	0.00422562	0.00612084	0	0	0.00292119	0.0060641	0	0.00172129	0.00472492	0	0.00412868	0.00558914	0	0.00555658	0.00854333	0.00375543	0	0	0.00236763	0.00334477	0	0.0016324	0.00717458	0	0	0	0	0.0107607	0	0.00721463	0	0	0	0.00507715
ANKRD54	0.0402611	0.0918025	0.0987848	0.102291	0.0723232	0.0727791	0.124101	0.115226	0.147748	0.0885884	0.0924751	0.0585907	0.0664746	0.133309	0.12214	0.0886764	0	0.0768957	0.108072	0.127808	0.0909224	0.103192	0.040635	0.0751561	0.0574401	0.0531984	0.200954	0.0694085	0.0859758	0.074712	0.0925774	0.0882357	0.0929466	0.130913	0.0619141	0.0882579	0.102068	0.0547984	0	0.115231	0.069741	0.0647755	0.13778	0.0477117	0.0863945	0.0902659	0.0625562	0.219053
EIF3L	0.239669	0.231062	0.284505	0.217394	0.195577	0.197315	0.244452	0.231725	0.236566	0.179541	0.168653	0.210104	0.217405	0.340473	0.260791	0.310735	0.109646	0.343132	0.251897	0.217577	0.255601	0.256811	0.132349	0.276458	0.243262	0.215617	0.200954	0.122776	0.227038	0.204557	0.179246	0.294712	0.271296	0.194807	0.251642	0.234187	0.236397	0.210251	0	0.221105	0.242935	0.177654	0.243327	0.146753	0.192271	0.229738	0.290059	0.19149
MICALL1	0.0589474	0.045489	0.0581505	0.0546703	0.0327512	0.0420751	0.0366359	0.0764294	0.0598676	0.0519892	0.0362795	0.0489772	0.0565506	0.0795359	0.112423	0.0962658	0	0.139913	0.0265223	0.106491	0.0585599	0.0680956	0.0348878	0.0737966	0.0461797	0.0387544	0.120147	0.0385199	0.0452399	0.0365117	0.0611028	0.0886158	0.0514493	0.0493791	0.0368757	0.0500646	0.0607073	0.056376	0	0.0457004	0.0480886	0.0506474	0.0564245	0.0188623	0.0517055	0.0813836	0.0941826	0.0684405
C22orf23	0	0.0221739	0.0306907	0.0444345	0.0307007	0.0158022	0.0137854	0.0216135	0.0340436	0.0329512	0.0168007	0.0120228	0.0169073	0.0438553	0.0356044	0.0553893	0	0.0471203	0.033475	0.0332561	0.0376891	0.0347123	0.0311165	0.0594351	0.0226217	0.0157408	0	0.0149538	0.031286	0.0390405	0.0150982	0.0482475	0.016744	0.0344656	0.0178697	0.0244002	0.0193171	0.0124716	0	0.0335067	0.0323614	0.00448963	0.031013	0.00503898	0.0115149	0.0224859	0.0552041	0.00661651
POLR2F	0.200683	0.252682	0.270672	0.286572	0.26586	0.173608	0.334853	0.32979	0.293943	0.229841	0.164828	0.25593	0.267259	0.372233	0.389167	0.28968	0.181018	0.339806	0.32399	0.232554	0.267273	0.333784	0.376191	0.336522	0.200421	0.210703	0.200954	0.188481	0.221933	0.182075	0.252272	0.315319	0.384983	0.340249	0.127401	0.305297	0.365626	0.314896	0	0.295115	0.298607	0.13904	0.284738	0.168948	0.236559	0.367157	0.337227	0.344505
SOX10	0.00662356	0.0138393	0.0309794	0.0341347	0.0302498	0.0113347	0.00147713	0.0179508	0.0252877	0.00766835	0.00736379	0	0.00125455	0.0130877	0.00330457	0.0241895	0	0.0216491	0.0341573	0.00274341	0.0242784	0.0286722	0.0231462	0.0154739	0.0130294	0.00555339	0	0.0235702	0.0294518	0.0066257	0.0350968	0.046939	0.0195565	0.0236194	0	0.00887634	0.0130853	0.00668532	0	0.00429435	0.0282674	0.00433012	0.0160513	0	0.00496104	0.0210947	0.0186764	0.0149687
PICK1	0.135839	0.117208	0.171416	0.194628	0.174227	0.201929	0.235303	0.241707	0.321838	0.151643	0.161864	0.155186	0.202145	0.332134	0.270924	0.285647	0.108225	0.295562	0.197739	0.210869	0.248157	0.238109	0.102341	0.24687	0.145763	0.142985	0	0.120901	0.232328	0.1055	0.218883	0.340369	0.186725	0.166811	0.151973	0.16591	0.196534	0.149585	0	0.168624	0.265504	0.109697	0.238784	0.166627	0.154123	0.211661	0.245528	0.0825932
SLC16A8	0	0	0.00367143	0.00375233	0.0201721	0	0.00938633	0.00598899	0.0268023	0	0.0026816	0.00351429	0.00248985	0.0181917	0.00540295	0.023729	0	0.012464	0.00823537	0.00527663	0.0216156	0.0118911	0.00999118	0.0141828	0	0	0	0	0.0122707	0.00339096	0	0.011627	0.00256933	0	0	0.00361177	0.00276202	0	0	0	0.00781347	0	0	0	0	0.0127843	0.0538356	0
BAIAP2L2	0.0280551	0.0326349	0.0744421	0.125403	0.121287	0.0476924	0.10506	0.100396	0.179369	0.0439256	0.0666999	0.0504446	0.0595284	0.113384	0.082405	0.223954	0	0.131159	0.13868	0.104097	0.133434	0.119944	0.0472026	0.200537	0.0434136	0.0509607	0	0.0702599	0.130711	0.0571114	0.0398516	0.12549	0.0847963	0.114203	0.0388441	0.0695037	0.0726208	0.128055	0	0.0197415	0.116336	0.0514819	0.109706	0.0634354	0.0492666	0.122137	0.14648	0.071161
PLA2G6	0.0360939	0.0565915	0.0702955	0.0664602	0.0584181	0.0888574	0.110642	0.108647	0.0991255	0.073882	0.0446392	0.0633625	0.0820966	0.153332	0.11226	0.132635	0.116188	0.0981792	0.0857861	0.0883367	0.0616262	0.0939144	0.0458027	0.0825616	0.0694051	0.0342422	0.330872	0.0428103	0.154075	0.0415266	0.0490068	0.114734	0.102793	0.0994043	0.105483	0.100653	0.0751839	0.0623929	0	0.0781057	0.115802	0.0379713	0.0764801	0.0224983	0.079744	0.175154	0.146242	0.121357
MAFF	0.0193988	0.013889	0.015734	0.0358551	0.0512167	0.0089299	0.019408	0.0189959	0.0431334	0.024631	0.014455	0.032054	0.0540133	0.0473883	0.00837575	0.0735255	0	0.0201716	0.0521358	0.0265357	0.0268416	0.0208976	0.0232693	0.0550453	0.0380064	0.00140327	0	0.0124826	0.0358265	0.0129582	0	0.0126431	0.014729	0.0272661	0.0099997	0.0330458	0.00695442	0.00260933	0	0.0127145	0.0373505	0	0.0136276	0.00481781	0.0367326	0.0169827	0.0171431	0.00902715
TMEM184B	0.253653	0.299252	0.385063	0.350532	0.404953	0.293226	0.475601	0.407683	0.62665	0.342508	0.330816	0.295712	0.388376	0.761463	0.465339	0.590055	0.211827	0.641315	0.41405	0.438681	0.511172	0.54183	0.370633	0.653694	0.304195	0.238519	0	0.249153	0.406111	0.269795	0.302311	0.582879	0.41913	0.474876	0.232511	0.499771	0.595045	0.37658	0	0.428947	0.639565	0.340172	0.45768	0.280965	0.376907	0.386345	0.633801	0.432024
CSNK1E	0.320826	0.31106	0.279559	0.253447	0.242142	0.393781	0.392898	0.327237	0.250011	0.286023	0.441401	0.291393	0.375996	0.279967	0.202478	0.155415	0.205767	0.178354	0.34379	0.257226	0.197389	0.223615	0.110907	0.218312	0.411076	0.35883	0	0.348038	0.262701	0.265242	0.278299	0.234239	0.36863	0.257536	0.179628	0.300866	0.265063	0.256071	0	0.148202	0.200692	0.210798	0.196831	0.356746	0.436856	0.23145	0.136787	0.168392
TPTEP2-CSNK1E	0.424489	0.371249	0.500941	0.433541	0.385888	0.273107	0.43784	0.597269	0.524792	0.484699	0.492144	0.391523	0.529428	0.739036	0.595731	0.561954	0.21726	0.658037	0.465022	0.456577	0.531906	0.635703	0.603302	0.600355	0.332002	0.326211	0	0.348745	0.365551	0.367659	0.343356	0.58424	0.523064	0.547045	0.521241	0.569623	0.73763	0.536884	0	0.485735	0.599471	0.49389	0.542696	0.323423	0.56469	0.519195	0.616237	0.559755
KCNJ4	0.0591752	0.0599696	0.0866012	0.0877297	0.138675	0.136992	0.153099	0.163735	0.288291	0.115279	0.112691	0.114298	0.184709	0.236023	0.112654	0.159939	0.132512	0.170116	0.261708	0.219508	0.202035	0.156334	0.0899322	0.191169	0.151536	0.0952434	0.120147	0.0666096	0.10829	0.0717539	0.124121	0.134652	0.120026	0.106011	0.0570153	0.128663	0.169944	0.0794884	0	0.130626	0.201587	0.1071	0.081774	0.074016	0.156736	0.174023	0.0857009	0.202704
KDELR3	0.00466596	0.00649853	0.0114153	0.0224029	0.021114	0.00620798	0.00213235	0.0023093	0.012262	0	0.00715473	0.00475076	0.00802612	0.0193333	0.0192219	0.0243238	0	0.0158445	0.0122872	0.0101443	0.0210398	0.0155028	0	0.0198673	0.00374339	0.00568966	0	0.00717943	0.00987315	0.00543969	0	0.0191804	0.00515881	0	0	0.0156822	0.00209182	0	0	0.00999917	0.0140491	0.0066291	0.0193452	0	0	0.016046	0.00402556	0.0165635
DDX17	1.56636	1.44871	1.50995	1.55145	1.56199	1.53013	1.40739	1.5013	1.41647	1.2411	1.49799	1.28767	1.34257	1.43904	1.29586	1.42132	0.342772	1.35393	1.45606	1.42786	1.55672	1.48175	1.01713	1.42407	1.4482	1.46615	0.779352	1.5635	1.57784	1.52704	1.28141	1.67932	1.4607	1.24788	1.06413	1.30596	1.35655	1.36588	0	1.33385	1.42795	1.19526	1.48743	1.2603	1.37164	1.25419	1.14809	1.17673
DMC1	0.00974856	0	0.0176556	0.0372947	0.0196742	0.0116659	0.0125748	0.0160432	0.0212025	0.0123604	0	0.0153189	0.00210641	0.0304644	0.0114834	0.0159895	0.112438	0.0293367	0.00861287	0.00219405	0.0191861	0.0123325	0.00946462	0.00541424	0.00945169	0.00956513	0	0.0171522	0.0212901	0.0122738	0.00764282	0.0227046	0.00556523	0.00515831	0.00742276	0.0126652	0.00726976	0.00404971	0	0.0119075	0	0	0.0221249	0	0.00572375	0.0145148	0.0131343	0.0470473
FAM227A	0.01296	0.0208656	0.0519848	0.0589151	0.0341277	0.0428458	0.0689764	0.0463303	0.0633659	0.032004	0.014288	0.0157561	0.0275312	0.0897099	0.0513801	0.0553197	0	0.0429549	0.0403293	0.0553339	0.0280696	0.0484821	0.028889	0.0399868	0.0274802	0.0268139	0	0.042597	0.0573728	0.0240325	0.0053531	0.0523954	0.0612598	0.036074	0.0798413	0.0463316	0.0595236	0.0554757	0	0.0187774	0.0571013	0.0306091	0.0299089	0.0268814	0.0158116	0.0382868	0.0233203	0.153507
CBY1	0.144676	0.0999853	0.146441	0.145909	0.113891	0.121617	0.0915901	0.161818	0.156232	0.104738	0.143751	0.149659	0.103668	0.178434	0.261081	0.165988	0	0.164671	0.105654	0.152262	0.18464	0.150399	0.152523	0.135412	0.113642	0.057981	0	0.0907428	0.107875	0.101506	0.110287	0.224998	0.169141	0.143514	0.145859	0.185334	0.115284	0.11007	0	0.13932	0.16824	0.120071	0.185523	0.11967	0.0964703	0.0984801	0.157594	0.102182
TOMM22	0.0326042	0.0174615	0.0500262	0.057992	0.0476444	0.0733768	0.119393	0.0534701	0.081833	0.0491726	0.0294053	0.0513571	0.0692264	0.0571434	0.024929	0.0655233	0	0.0422393	0.170794	0.0242812	0.0671033	0.0501163	0.0622422	0.0125125	0.0650699	0.0218369	0.380687	0.020695	0.0577323	0.0258398	0.0430282	0.0803975	0.032565	0.0488567	0.0275886	0.0212993	0.0590489	0.0487073	0	0.0302793	0.0212282	0.00763177	0.0452358	0.0441376	0.0453379	0.0336066	0.0212525	0.0697058
JOSD1	0.0956772	0.127392	0.17094	0.241974	0.201764	0.220087	0.21328	0.231667	0.279197	0.144966	0.174611	0.134221	0.143708	0.207317	0.12668	0.173399	0.102535	0.18019	0.225738	0.168822	0.179085	0.235416	0.141392	0.285046	0.196788	0.142313	0	0.122511	0.16832	0.161137	0.11918	0.258591	0.178208	0.193815	0.082293	0.196662	0.148077	0.127133	0	0.197032	0.183912	0.103706	0.178234	0.0901774	0.174056	0.199289	0.177935	0.207262
GTPBP1	0.10251	0.0892791	0.129243	0.0966486	0.101621	0.0967688	0.0939745	0.142185	0.139968	0.12236	0.151035	0.0795491	0.137215	0.104347	0.0745219	0.108672	0	0.098693	0.154124	0.13873	0.116845	0.145565	0.0657255	0.101859	0.134219	0.138078	0.120147	0.0686148	0.103989	0.0956744	0.0772651	0.0931167	0.115909	0.122876	0.0268735	0.107303	0.137252	0.0827523	0	0.109156	0.0989434	0.0846413	0.0593686	0.111521	0.187403	0.153265	0.112137	0.0991834
SUN2	0.0987384	0.0751883	0.108113	0.0906842	0.112931	0.0917832	0.186771	0.169507	0.13619	0.133425	0.0976134	0.0745967	0.123294	0.148736	0.103983	0.0884939	0	0.159252	0.164841	0.0986871	0.117904	0.143638	0.101249	0.0962012	0.119605	0.104273	0.322478	0.0611978	0.115071	0.0934693	0.114355	0.162222	0.159746	0.0929315	0.0293265	0.0791471	0.10984	0.109865	0	0.0594106	0.123907	0.0668566	0.101829	0.0812636	0.148572	0.192909	0.106597	0.11907
NPTXR	0.63225	0.800556	0.677414	0.608384	0.767787	0.921911	0.735042	0.994037	1.10682	0.519845	0.896195	0.610051	1.00024	0.992747	0.794043	0.822318	0.500133	0.800232	1.16563	1.04403	0.80736	0.875992	0.761948	0.888424	0.960893	0.741013	0.641774	0.547459	0.728471	0.670247	0.483401	0.780784	0.830694	0.727428	0.407996	0.804062	0.680865	0.727297	0	0.570957	0.76089	0.318188	0.620295	0.575968	0.941939	1.65318	0.893744	0.414087
CBX6	0.320664	0.254556	0.380698	0.287532	0.27387	0.356327	0.584802	0.44372	0.499529	0.430491	0.513932	0.333604	0.463906	0.462958	0.315298	0.34734	0.170109	0.319	0.624825	0.36184	0.376181	0.553595	0.317727	0.552109	0.535866	0.329761	0	0.231014	0.386287	0.256235	0.352976	0.415556	0.447635	0.420546	0.185934	0.309738	0.364219	0.349234	0	0.363281	0.352748	0.332732	0.282828	0.259066	0.440747	0.520517	0.315706	0.666954
APOBEC3A	0.00283401	0	0.00112724	0.00230039	0.00305006	0.00322344	0	0	0.0019688	0.003373	0.00203224	0	0	0.0198538	0.010653	0	0	0	0.00258803	0	0.0033588	0.00172892	0	0.0062435	0	0	0	0	0.0101127	0.00261731	0	0	0.00152566	0	0	0.00219505	0.00153533	0	0	0	0	0	0.00189084	0	0	0.00552665	0	0
APOBEC3F	0	0	0	0.00406801	0.00311545	0	0.00598552	0.00190374	0.00286487	0	0	0	0	0	0	0.00612084	0	0.0023733	0	0	0	0.00153567	0	0	0	0	0	0	0	0.00220207	0	0.0047482	0	0	0	0.00185164	0.00542541	0	0	0	0	0	0	0	0	0	0	0
APOBEC3G	0.00148356	0.00422169	0.00581777	0	0	0	0	0.00360323	0.00579584	0	0.00182169	0	0	0.0134703	0	0	0	0	0.00236917	0	0	0.0103492	0	0	0.00254122	0	0	0.0103886	0.00711741	0.00296548	0	0.00591896	0.00587849	0	0	0	0	0.00372177	0	0	0.00238091	0	0	0	0.00314504	0	0	0
APOBEC3H	0	0.00689166	0.012287	0.00589563	0.00575877	0	0.00365524	0	0.0057342	0.00451533	0.00385058	0	0	0.0438625	0.00402411	0.00665349	0	0.00618022	0.00343178	0.00322407	0.00656818	0.0161596	0	0	0	0.00210296	0	0.010334	0.0167365	0.00342392	0	0.0410333	0.000973402	0	0.00964297	0.00429642	0	0	0	0	0.00349705	0.00934675	0.0234949	0	0	0	0.00439559	0.0148958
CBX7	0.146677	0.155501	0.238194	0.142369	0.175761	0.15747	0.272297	0.296517	0.29793	0.194166	0.192281	0.185131	0.224584	0.315401	0.246312	0.219737	0.102535	0.236281	0.264729	0.264692	0.218678	0.34223	0.11796	0.278531	0.177743	0.201302	0.120147	0.15606	0.182601	0.139477	0.137837	0.356692	0.222967	0.20556	0.160177	0.168223	0.171223	0.158738	0	0.187708	0.216844	0.122762	0.230243	0.125293	0.250642	0.159432	0.276087	0.237373
PDGFB	0	0.0217489	0.0016649	0.00686068	0	0.0159628	0.0163779	0.0145044	0.0269452	0.00746148	0.00205817	0.0218354	0.0052599	0.0241583	0.0107928	0.0312492	0	0.0132433	0.00535125	0.0123016	0.00200574	0.0120872	0.011729	0.00776959	0.00561342	0	0	0.0153766	0.0157452	0.0050438	0	0.0126438	0.0254034	0.00406941	0.00677264	0.00852125	0.00678849	0.0133643	0	0.0090699	0.0162382	0.00450001	0.01574	0.0115288	0.00494317	0.0178315	0.0135998	0.00984665
RPL3	0.115909	0.114049	0.150713	0.202339	0.140314	0.24846	0.269502	0.162642	0.234513	0.0950711	0.116468	0.0673528	0.170956	0.165093	0.081187	0.156998	0.121139	0.119729	0.269856	0.11298	0.163578	0.173848	0.0546437	0.142322	0.191297	0.0598459	0	0.205661	0.281912	0.14185	0.202828	0.178436	0.122435	0.0891625	0.0510276	0.0774756	0.133854	0.16259	0	0.0675347	0.160009	0.071437	0.115709	0.035444	0.160178	0.157989	0.088996	0.175665
SYNGR1	0.436041	0.381352	0.479034	0.472825	0.510297	0.567785	0.623129	0.492956	0.594929	0.344737	0.366703	0.308666	0.455778	0.614634	0.435805	0.531158	0.0685803	0.509052	0.624529	0.580352	0.560408	0.577867	0.34634	0.44547	0.515942	0.391069	0.769644	0.334619	0.516957	0.348452	0.398403	0.620124	0.500961	0.522964	0.293437	0.392665	0.475721	0.423503	0	0.390728	0.437966	0.258795	0.500859	0.415689	0.515691	0.542688	0.577817	0.510355
TAB1	0.128905	0.184232	0.249442	0.17999	0.205646	0.187904	0.151122	0.276492	0.300416	0.184872	0.137306	0.203469	0.210504	0.286099	0.279871	0.266883	0	0.272907	0.229408	0.226273	0.26245	0.376967	0.172587	0.267982	0.175565	0.121464	0.322478	0.108147	0.249106	0.1212	0.1307	0.422926	0.209502	0.239356	0.133057	0.232784	0.252508	0.209867	0	0.189983	0.247964	0.152821	0.234428	0.100134	0.173248	0.177182	0.394794	0.280699
MGAT3	0.248217	0.267518	0.374914	0.242097	0.254283	0.257384	0.625076	0.422356	0.3866	0.374083	0.381005	0.299952	0.337653	0.384553	0.403832	0.298963	0.171116	0.333146	0.377798	0.38398	0.307338	0.414403	0.288128	0.463051	0.33191	0.266448	0	0.179234	0.225	0.263846	0.299517	0.336246	0.337534	0.386497	0.195243	0.372076	0.461204	0.386857	0	0.28139	0.323544	0.234574	0.281763	0.372261	0.423289	0.452179	0.463207	0.654547
MIEF1	0.0256559	0.0517517	0.0817606	0.0698122	0.0948707	0.102307	0.118735	0.0688114	0.0973379	0.0555619	0.0436608	0.0396195	0.0738631	0.0508743	0.0914309	0.0961318	0.0685803	0.0668999	0.113729	0.0450156	0.0926461	0.0968255	0.0616562	0.0730427	0.0477232	0.048937	0	0.0401251	0.0675159	0.0456523	0.0364682	0.114248	0.0531871	0.0671976	0.0170623	0.0667368	0.0491188	0.0533149	0	0.0400005	0.078977	0.0434715	0.087941	0.0331867	0.0784999	0.0452583	0.0614398	0.117249
ATF4	0.148499	0.159576	0.107595	0.124048	0.158564	0.194336	0.559218	0.172437	0.186242	0.123983	0.145042	0.136489	0.180283	0.179473	0.16353	0.167912	0	0.136706	0.230888	0.124834	0.171435	0.183655	0.0741578	0.19984	0.193083	0.161541	0	0.162363	0.0859744	0.109038	0.118995	0.154249	0.151884	0.17678	0.0403949	0.157847	0.174762	0.236524	0	0.132395	0.126988	0.0989364	0.155049	0.129959	0.258173	0.29982	0.105471	0.255659
RPS19BP1	0.0495227	0.0484878	0.0839995	0.137998	0.086065	0.132891	0.309945	0.131816	0.184676	0.0689797	0.0882336	0.0448997	0.146995	0.15303	0.0633723	0.159509	0.171116	0.101739	0.234383	0.0699852	0.132312	0.126543	0.0456097	0.225569	0.0983429	0.0668365	0	0.0635507	0.141865	0.0565112	0.0687762	0.138944	0.0915708	0.138075	0.0318235	0.0651465	0.192141	0.0975174	0	0.0672211	0.129884	0.0603781	0.09534	0.0597842	0.145955	0.0941618	0.0744323	0.191951
CACNA1I	0.398618	0.352279	0.410744	0.343941	0.357001	0.352831	0.530938	0.597662	0.429052	0.39011	0.40616	0.335156	0.552395	0.638485	0.515959	0.466886	0.511137	0.509931	0.453658	0.474754	0.42916	0.51522	0.469328	0.490837	0.426089	0.434548	0.310902	0.402685	0.396294	0.353417	0.458627	0.601259	0.590273	0.416483	0.311317	0.469265	0.539203	0.532727	0	0.482641	0.423725	0.396578	0.504637	0.328939	0.562016	0.410742	0.609913	0.664263
ENTHD1	0.00267164	0.00299021	0.00356244	0.0163495	0.0052794	0	0.00218822	0.00484089	0.00802365	0.00330599	0	0.00464486	0.00616243	0.0135446	0.00580834	0.0102604	0	0.0173775	0	0.00278233	0.00279132	0.00758359	0	0	0.00610482	0	0	0	0.00368039	0.0110179	0	0.00616615	0.00404898	0.00718665	0	0.00496074	0	0	0	0	0.00589222	0.0182768	0.00590201	0.0104439	0.00760349	0	0	0
GRAP2	0.00747954	0.00825519	0.0188045	0.047852	0.0222954	0.0211396	0.0114823	0.00559947	0.00873498	0	0.0153041	0.00923444	0	0.023573	0.0138195	0.0171264	0	0	0.00895648	0.0178009	0.00216199	0.0104813	0	0.0150806	0.0287449	0.0106219	0	0	0.00980615	0.022394	0	0.0104986	0.00427158	0.0133791	0	0.00497421	0.0118336	0.00788974	0	0.0104308	0.0190666	0	0.00895532	0	0.00313354	0.0133072	0.00551304	0.0200091
FAM83F	0	0.00282585	0.00219234	0.00709701	0.00434536	0.00366092	0	0	0.00382788	0.00384146	0	0	0	0	0.00446552	0	0	0.0105368	0.00312056	0	0	0	0	0.00810756	0.00677192	0	0	0	0.00236843	0	0	0	0	0	0	0.00253435	0	0	0	0.00494666	0.00513632	0	0	0.0110146	0	0.00618356	0.00357639	0.00777578
TNRC6B	1.96127	1.93574	2.05395	1.94813	1.84798	1.9037	1.85262	1.94083	1.95009	1.8693	1.94257	1.98917	1.86749	2.0378	2.01793	1.93392	1.65878	1.99121	1.94587	1.98513	1.95248	2.13639	1.88807	1.97352	1.93532	1.80706	1.6699	1.8838	2.04652	1.99409	1.7689	2.05445	2.12954	1.99933	2.06607	1.95957	2.08617	1.93094	0	1.82722	1.95692	1.984	2.04525	1.82485	2.08029	1.88448	1.97331	1.80869
SGSM3	0.0230763	0.0584176	0.0392524	0.0823826	0.0693833	0.0685189	0.0839396	0.0683888	0.0872895	0.0227525	0.0401012	0.0202307	0.0930851	0.068879	0.0911463	0.113506	0	0.104558	0.0695364	0.0928494	0.0668227	0.0545854	0.0151566	0.0455937	0.0645705	0.0749389	0	0.0468988	0.109347	0.0505876	0.0712502	0.068076	0.0927166	0.0179131	0.0196257	0.03842	0.0562455	0.0532863	0	0.0389644	0.101365	0.0388926	0.063209	0.0406342	0.0648989	0.058194	0.0636208	0.0313078
MCHR1	0.0202892	0.0164511	0.0420913	0.0309453	0.0257686	0.0437014	0.0331244	0.0535701	0.0518936	0.0243234	0.0300614	0.0200046	0.0236189	0.0697422	0.0280659	0.0429436	0	0.0416068	0.0797248	0.0238925	0.0467412	0.0687933	0.0303445	0.0520087	0.0570306	0.0140107	0	0.00465882	0.0262291	0.014716	0.0239832	0.0498575	0.0137185	0.0230338	0	0.0145434	0.0393347	0.0414256	0	0.0228288	0.0348485	0.0169098	0.029305	0.0103855	0.0304748	0.135065	0.0136923	0.0433445
SLC25A17	0.183261	0.244872	0.246777	0.148366	0.179893	0.208767	0.107929	0.256065	0.224388	0.150568	0.21447	0.18107	0.176726	0.207213	0.226712	0.263988	0.116188	0.206188	0.214034	0.216174	0.232091	0.283838	0.128387	0.186527	0.215633	0.124722	0.523433	0.144009	0.128893	0.122768	0.13331	0.245113	0.213386	0.227503	0.171514	0.216975	0.188884	0.253303	0	0.191848	0.180819	0.0966044	0.215313	0.159679	0.217259	0.259408	0.226235	0.254522
ST13	0.218493	0.22435	0.344032	0.265793	0.296684	0.430327	0.952149	0.32167	0.3483	0.265825	0.280639	0.22812	0.282898	0.232185	0.252408	0.273415	0	0.230284	0.501006	0.236888	0.304522	0.367187	0.233119	0.336909	0.457461	0.244121	0.330872	0.286998	0.323206	0.244168	0.19745	0.347463	0.263676	0.393839	0.153469	0.261034	0.362695	0.259836	0	0.288336	0.289236	0.225196	0.238113	0.467171	0.423671	0.306704	0.253848	0.584884
XPNPEP3	0.242388	0.179393	0.24501	0.221847	0.244472	0.188409	0.21665	0.256345	0.266349	0.249429	0.188358	0.168857	0.220979	0.347544	0.302604	0.299749	0.363791	0.264307	0.243082	0.203973	0.219195	0.220398	0.157273	0.297613	0.275906	0.216726	0.120147	0.153621	0.257306	0.199819	0.210188	0.281613	0.260835	0.258856	0.238065	0.225078	0.254593	0.193272	0	0.202494	0.261389	0.197328	0.290549	0.14777	0.185014	0.221021	0.242714	0.512467
DNAJB7	0.0052108	0	0.00268048	0.00850714	0.00305552	0	0	0.00235254	0.00407027	0	0.00174726	0	0	0.0072411	0	0	0	0.00328176	0.00827347	0.00278233	0.00357822	0.01121	0	0.0124445	0	0	0	0	0.00813794	0	0	0.0159589	0	0.00725318	0	0.00143439	0.00140706	0	0	0.00364209	0.00240477	0	0.00502426	0	0	0.0104827	0.00338544	0.00296462
RBX1	0.336802	0.241244	0.313735	0.376983	0.299625	0.390584	0.439495	0.358181	0.32839	0.308847	0.273217	0.225954	0.317013	0.376295	0.330774	0.289929	0	0.336601	0.397549	0.278412	0.292089	0.356799	0.258553	0.350796	0.320687	0.318822	0	0.256832	0.404441	0.265196	0.245994	0.49974	0.297431	0.310209	0.251083	0.30468	0.332426	0.28457	0	0.244542	0.275656	0.282182	0.333403	0.296753	0.354328	0.311177	0.266349	0.224686
EP300	0.571458	0.66908	0.670643	0.5462	0.565375	0.644693	0.684632	0.630047	0.608897	0.634661	0.564288	0.547151	0.548025	0.605939	0.53507	0.576597	0.578464	0.666736	0.591778	0.618962	0.66433	0.682489	0.44992	0.674337	0.587019	0.558847	0.120147	0.445566	0.506423	0.548622	0.398873	0.679554	0.60828	0.723551	0.352709	0.625801	0.630884	0.611028	0	0.549696	0.616664	0.40596	0.490192	0.510468	0.552973	0.647058	0.703891	0.657321
L3MBTL2	0.0693274	0.0966857	0.131117	0.0968562	0.084697	0.113658	0.138798	0.149117	0.184817	0.106731	0.0776674	0.0971758	0.133039	0.189542	0.137927	0.175156	0	0.098098	0.179445	0.160514	0.104944	0.157443	0.0732606	0.148032	0.0832276	0.106547	0.330872	0.0685407	0.130027	0.0536087	0.0465554	0.0951158	0.131624	0.200747	0.0259137	0.116307	0.129516	0.105905	0	0.122596	0.133553	0.0358948	0.168302	0.082241	0.132174	0.116324	0.151868	0.158738
CHADL	0.00688809	0.00575764	0.0156589	0.0196487	0.0192037	0.0117261	0.0201509	0.0166627	0.0342899	0.00462083	0.00621377	0.00882054	0.012268	0.0132408	0.0144522	0.0283001	0	0.0246337	0.00808124	0.0179151	0.00893648	0.0221181	0.00235028	0.0183248	0.0229663	0.0111372	0	0.0190952	0.0126113	0.0285242	0.0163566	0.018322	0.0306749	0.00386189	0	0.00272357	0.0149759	0.0154199	0	0.00364209	0.0183174	0	0.0137375	0.0403953	0.0127888	0.0297198	0.00555642	0.130312
RANGAP1	0.184718	0.126305	0.173505	0.205605	0.166012	0.242903	0.735013	0.292446	0.28507	0.190682	0.182322	0.220338	0.30168	0.237409	0.273657	0.223861	0.124268	0.147732	0.222543	0.236077	0.246487	0.260213	0.196578	0.234678	0.300764	0.193309	0	0.175781	0.219422	0.176021	0.205087	0.334019	0.297279	0.17588	0.175932	0.219348	0.312883	0.195289	0	0.276908	0.225962	0.202482	0.212707	0.379451	0.278497	0.247621	0.30167	0.570885
ZC3H7B	0.299629	0.264285	0.259505	0.237628	0.254883	0.230366	0.370641	0.339386	0.361009	0.271253	0.24796	0.235523	0.314098	0.414036	0.379212	0.326008	0.0993891	0.322126	0.307659	0.349955	0.37727	0.401519	0.289878	0.345213	0.224538	0.238104	0	0.177549	0.304016	0.199413	0.160256	0.345069	0.378411	0.346029	0.313011	0.339295	0.387288	0.297012	0	0.266193	0.327253	0.239893	0.279424	0.283242	0.252261	0.315835	0.408505	0.356425
TEF	0.196383	0.272975	0.299757	0.132638	0.232176	0.291285	0.442773	0.313889	0.359444	0.228684	0.237606	0.23612	0.217848	0.290607	0.242453	0.26363	0.112438	0.289292	0.298947	0.215557	0.337019	0.330701	0.298492	0.333721	0.203278	0.240582	0	0.257602	0.188739	0.190336	0.162758	0.401798	0.351587	0.305681	0.210306	0.293941	0.265919	0.236272	0	0.14042	0.200731	0.155055	0.288658	0.281117	0.408893	0.156329	0.263085	0.416197
TOB2	0.0978732	0.156693	0.143092	0.135124	0.156462	0.107668	0.281251	0.159186	0.227798	0.195592	0.147071	0.127316	0.155515	0.245618	0.163238	0.157008	0	0.155128	0.169848	0.097537	0.142235	0.216186	0.145594	0.173727	0.115349	0.157871	0.120147	0.09784	0.137244	0.0894413	0.139307	0.176634	0.140549	0.215281	0.117067	0.135571	0.194745	0.165014	0	0.158036	0.138872	0.0839714	0.127761	0.135507	0.193449	0.118742	0.164805	0.178722
PHF5A	0.0486243	0.0333737	0.0538502	0.0366238	0.0278943	0.0307849	0.106394	0.0475212	0.0624605	0.020099	0.0425069	0.0452648	0.0277647	0.0459731	0.0596028	0.0467259	0.112438	0.0404428	0.0693565	0.0289578	0.0350694	0.0735688	0.0464668	0.0297514	0.0499075	0.0310762	0	0.0238719	0.0544642	0.0228582	0.0422869	0.0229938	0.0277366	0.0415644	0.0129208	0.0416431	0.0484444	0.00678448	0	0.0248596	0.0428119	0.037989	0.0210511	0.0348151	0.0445836	0.0601739	0.0718663	0.139375
ACO2	0.417634	0.366479	0.375871	0.344634	0.275559	0.345505	0.464463	0.446263	0.489632	0.413749	0.429973	0.34381	0.464354	0.589113	0.487185	0.55294	0.404976	0.485203	0.499423	0.371707	0.453651	0.471525	0.277494	0.421034	0.40656	0.359111	0.531826	0.251985	0.385295	0.257583	0.319509	0.47048	0.459676	0.466064	0.276845	0.465117	0.453257	0.331028	0	0.320367	0.365937	0.336965	0.424293	0.253324	0.332844	0.54679	0.515352	0.42962
POLR3H	0.0651247	0.0466631	0.107112	0.0820072	0.0723172	0.0765349	0.142934	0.101796	0.131923	0.0963541	0.0547717	0.0597635	0.116848	0.175382	0.0766429	0.116586	0.196612	0.0831523	0.138223	0.0569508	0.122632	0.157119	0.0705199	0.132671	0.0757098	0.0447177	0	0.0445458	0.0844527	0.0691448	0.082652	0.0826823	0.0772262	0.12138	0.0199732	0.0729653	0.096844	0.0666295	0	0.0771317	0.0672953	0.0727553	0.0773067	0.047578	0.0278501	0.135025	0.111863	0.0610114
CSDC2	0.0459216	0.0507762	0.0833899	0.11249	0.0977348	0.0514947	0.0711199	0.111857	0.114196	0.0742321	0.0659795	0.0546947	0.117606	0.125763	0.123259	0.131808	0.0685803	0.112602	0.102184	0.0642469	0.143176	0.123272	0.0966755	0.164817	0.0864266	0.0637489	0	0.0240953	0.0926903	0.0651997	0.00955664	0.0707601	0.0822719	0.081848	0.0590129	0.132675	0.0561249	0.0459696	0	0.0758343	0.125087	0.0404544	0.0827873	0.077971	0.0908345	0.058515	0.0844659	0.0352909
PMM1	0.0728902	0.0457747	0.0995375	0.109482	0.0664369	0.0704184	0.103647	0.103176	0.180691	0.0685516	0.0535429	0.030737	0.0677943	0.192518	0.0713524	0.165545	0.102535	0.214209	0.148717	0.0835316	0.119513	0.110423	0.0807006	0.183377	0.0565423	0.0548336	0	0.0536084	0.120359	0.0555769	0.0754319	0.163654	0.0653423	0.105561	0.00483597	0.0577357	0.116592	0.0746437	0	0.116967	0.111083	0.0414444	0.138399	0.0798073	0.0880808	0.154484	0.0882151	0.101514
DESI1	0.127119	0.113496	0.148949	0.176938	0.17074	0.137659	0.146127	0.205087	0.208425	0.122016	0.153683	0.122973	0.134304	0.196582	0.188774	0.117591	0.112438	0.165962	0.196658	0.140016	0.226665	0.221974	0.0997811	0.208165	0.166946	0.140791	0	0.119388	0.15334	0.0973492	0.125285	0.195508	0.176586	0.192959	0.0741776	0.137428	0.131504	0.137449	0	0.152408	0.163747	0.0961933	0.149918	0.117814	0.139562	0.137515	0.110922	0.110436
XRCC6	0.317709	0.280116	0.376601	0.290657	0.331134	0.245655	0.476896	0.355394	0.43425	0.309482	0.306037	0.299476	0.368465	0.532434	0.411328	0.439148	0.402288	0.354788	0.506301	0.295576	0.386196	0.481642	0.168094	0.421932	0.305385	0.261042	0.200954	0.18561	0.399488	0.181723	0.249376	0.405875	0.314644	0.310193	0.225235	0.285726	0.332381	0.270421	0	0.271005	0.299963	0.174742	0.427201	0.219833	0.270056	0.385056	0.352848	0.39708
SNU13	0.228115	0.173197	0.219806	0.322259	0.218966	0.26711	0.621776	0.346687	0.412691	0.267284	0.232633	0.198771	0.258903	0.301401	0.198094	0.2527	0.10049	0.258456	0.569932	0.191729	0.279835	0.344757	0.14412	0.348714	0.388815	0.221636	0.200954	0.193044	0.33098	0.134084	0.236381	0.345351	0.250106	0.283195	0.153723	0.187861	0.272719	0.316965	0	0.145292	0.178464	0.0960002	0.217708	0.219371	0.325682	0.405858	0.111135	0.320386
MEI1	0.0102399	0.0198119	0.020328	0.0381545	0.0326282	0.0139345	0.00919527	0.016771	0.0169721	0.0169279	0.00602174	0.00177404	0.00627197	0.0144545	0.0292619	0.00582409	0	0.0160053	0.010262	0.0103147	0.0148602	0.0212089	0.0153489	0.0204616	0	0.00924687	0	0.00295774	0.0186384	0.0251847	0.0126019	0.00864766	0.0135069	0	0	0.0222026	0.0149935	0	0	0.012826	0.0230812	0.00782212	0.00833255	0.00569715	0.0151792	0	0.0304681	0.0496498
CCDC134	0.0301211	0.0376078	0.0396103	0.048978	0.0191149	0.00732005	0.0173493	0.0497658	0.0559685	0.0293654	0.0321133	0.0280785	0.0222729	0.0271957	0.0939816	0.0649963	0	0.0565662	0.0228983	0.0381221	0.0196956	0.0556633	0.0384686	0.0572974	0.0259156	0.0324055	0.120147	0.0172646	0.0435914	0.0377042	0.0166246	0.0496603	0.0412849	0.0543	0.0132575	0.0591937	0.0522696	0.0446434	0	0.0268876	0.0394739	0.0506359	0.0301646	0.0243024	0.0327738	0.0238573	0.066819	0.102339
SREBF2	0.797616	1.06577	0.788335	0.780012	0.756558	0.578078	0.986041	1.02397	0.938658	0.851313	0.756055	0.778315	0.739717	0.908416	1.17815	1.12032	0.703887	1.18429	0.853595	0.912968	0.920318	1.08764	0.655189	0.881997	0.860251	0.571988	0.942935	0.68247	0.765207	0.755185	0.700397	1.18431	0.973648	0.954985	0.731639	0.875764	1.07177	0.870079	0	0.668946	1.03777	0.734505	1.26773	0.644083	1.07059	1.36711	1.00882	1.12528
SHISA8	0.0666864	0.0124162	0.0602269	0.069262	0.0481994	0.0504216	0.0331911	0.0540362	0.0711181	0.0176134	0.0366293	0.0310767	0.0617311	0.286563	0.109388	0.112797	0	0.141514	0.110052	0.0655503	0.123659	0.139073	0.0206226	0.0798496	0.0363817	0.0230202	0.380687	0.0272	0.118226	0.0149378	0.0327535	0.0888646	0.0691396	0.0661998	0.0495491	0.0508982	0.042597	0.0330703	0	0.0957892	0.0540066	0.0543617	0.103501	0.0564486	0.0613502	0.0489628	0.0461468	0.0354085
TNFRSF13C	0.00650918	0.00240648	0	0	0.00508345	0	0	0.00216888	0.00106718	0	0	0	0.00333162	0	0	0	0	0.00354247	0.00176889	0	0	0.00219777	0.00485114	0.0123115	0.0029934	0	0	0	0.00523741	0	0	0	0.00403625	0	0	0	0.00293507	0	0	0	0	0	0.00702273	0	0	0	0.00671735	0
CENPM	0.00348223	0.00761274	0.0025841	0.0104123	0.00226149	0	0.00339027	0.00903943	0.00728077	0.00671135	0	0	0.0196026	0.00548648	0	0	0	0.00584534	0.00495114	0	0.00337044	0.0167813	0.00338333	0.0101871	0	0	0	0	0.013536	0	0	0.00392417	0.00236085	0	0	0	0.00411765	0.00402862	0	0	0.00775674	0	0	0	0.00223733	0	0	0.00601577
WBP2NL	0.177754	0.157959	0.226935	0.218174	0.193851	0.0885403	0.116572	0.194562	0.20079	0.183113	0.160436	0.180824	0.168281	0.27036	0.21592	0.200864	0	0.205063	0.154638	0.247148	0.292899	0.385145	0.0866117	0.310314	0.163157	0.218901	0	0.124015	0.264396	0.102902	0.0930398	0.34705	0.119113	0.189827	0.142076	0.235101	0.113534	0.11081	0	0.359577	0.199801	0.136473	0.173147	0.102135	0.123656	0.127746	0.202131	0.370815
NAGA	0.0163364	0.0236752	0.0219686	0.0293101	0.0384796	0.0351436	0.0176682	0.0296734	0.0330011	0.0227477	0.040173	0.0182367	0.0365463	0.020988	0.038323	0.0240587	0	0.019471	0.0414673	0.0533197	0.0377407	0.0299966	0.00944169	0.0323336	0.0275822	0.0103507	0	0.00376504	0.0179804	0.00950806	0.022042	0.0154164	0.0259097	0.0092343	0.00812502	0.023582	0.0193407	0	0	0.0206303	0.0289592	0.00861368	0.0170909	0.0169987	0.003368	0.0259279	0.0131692	0.0238644
PHETA2	0	0.00176018	0.00317322	0.00996731	0.011125	0	0	0.00295319	0.00601049	0.00244155	0.010535	0.00973312	0.0060169	0.00622147	0.00199354	0.0116327	0	0	0.00510172	0.0057142	0.007466	0.00782271	0	0.00541424	0.00542226	0.00487643	0	0	0	0	0	0.00492835	0.00330041	0	0	0.0103284	0.00239642	0.0042567	0	0.00428461	0.00275541	0.00589182	0.00724389	0	0.0034779	0	0	0
SMDT1	0.069935	0.0693697	0.0865711	0.199897	0.0960992	0.0981567	0.204468	0.146904	0.234349	0.0694913	0.0891644	0.0799552	0.107062	0.156855	0.0920171	0.175198	0	0.0854342	0.237386	0.1046	0.108709	0.144983	0.0821424	0.161761	0.109871	0.0709511	0	0.0851281	0.188233	0.104047	0.0864051	0.0727206	0.0767251	0.103047	0.0311794	0.0520662	0.145739	0.0884759	0	0.117699	0.113153	0.0627754	0.137994	0.0617282	0.116563	0.12328	0.0994772	0.100689
NDUFA6	0.0511789	0.0434334	0.0704892	0.0906948	0.0527348	0.0669969	0.140753	0.0749352	0.109601	0.036572	0.0599528	0.036516	0.0551311	0.114475	0.0650656	0.0767438	0	0.0346949	0.129782	0.0413937	0.0902829	0.0696816	0.0415785	0.106107	0.0991489	0.0405544	0.380687	0.0664457	0.0922124	0.0436859	0.051153	0.117078	0.0696675	0.0776099	0.0176347	0.0341928	0.0789168	0.0557195	0	0.0374532	0.0518112	0.0510086	0.0627721	0.0389039	0.0781686	0.0977085	0.0414629	0.0736329
CYP2D6	0.0206514	0.0301045	0.0273203	0.0303204	0.0393794	0.0436932	0.0320129	0.0257473	0.0370284	0.00985639	0.00345784	0.00893456	0.0200182	0.0561282	0.0590426	0.046444	0	0.0416564	0.0188443	0.0130075	0.0261789	0.0187205	0.0210681	0.0145535	0.0160293	0.0320461	0	0.032089	0.0358267	0.0677305	0.0114464	0.0248243	0.0433064	0.0144399	0	0.0187351	0.0166553	0.0120212	0	0.016265	0.0491487	0.0109	0.0657916	0.0160895	0.0210335	0.0642922	0.0206271	0.0168897
TCF20	0.76683	0.844668	1.00827	0.874307	0.832721	0.779554	1.13559	0.936055	0.946997	0.923285	0.885919	0.844428	0.883753	1.07927	0.947405	0.953436	0.452742	1.12615	0.920886	0.924258	0.925326	1.02618	0.88498	1.13263	0.742069	0.646138	0.709484	0.767285	0.655451	0.715791	0.731677	1.0125	0.933498	1.08211	0.559882	0.956996	0.982314	0.953119	0	0.831786	1.03141	0.638663	0.869783	0.811487	0.90776	1.1503	1.16324	1.40839
NFAM1	0	0.00509593	0.0207262	0.0234392	0.0116594	0.0102802	0.00391239	0.00392549	0.00741136	0	0	0.0131773	0.0063513	0.00630981	0.00509295	0	0	0.01463	0.00318986	0.00252198	0.00335655	0.00406462	0	0.0308626	0.0111172	0.00652321	0	0.00485197	0.0116255	0.0144237	0	0.00756524	0.00529731	0	0	0.00886272	0.00487328	0.0102432	0	0	0.0127967	0.00510823	0.00610753	0	0.0156973	0.0107545	0.0136329	0.0176242
RRP7A	0.0544483	0.0643177	0.0989906	0.143768	0.0707424	0.0864304	0.184292	0.157932	0.0994738	0.0928852	0.0726517	0.0818731	0.0946299	0.157572	0.0852931	0.187656	0	0.0887255	0.161296	0.150576	0.0747315	0.154245	0.160356	0.160295	0.113506	0.0481609	0	0.025085	0.0493315	0.0420681	0.079548	0.140953	0.092937	0.115377	0.0598127	0.22276	0.0862687	0.0944887	0	0.0911345	0.151721	0.0224514	0.0918392	0.0732037	0.0770472	0.118971	0.130976	0.213553
SERHL2	0.0190161	0.0612644	0.136546	0.181712	0.126837	0.0556281	0.220743	0.0945078	0.144545	0.0427926	0.0473731	0.0461561	0.0553329	0.272323	0.0713615	0.17138	0	0.178363	0.141376	0.120083	0.156624	0.126894	0.0240782	0.219493	0.0409902	0.0259678	0	0.0373304	0.128608	0.0580851	0.0849208	0.171666	0.0972818	0.115457	0.0177985	0.0999198	0.13358	0.0968515	0	0.0633746	0.149858	0.0491824	0.14281	0.0945562	0.0812929	0.107202	0.119515	0.312473
POLDIP3	0.0885093	0.0954358	0.11944	0.1193	0.0774895	0.11525	0.157137	0.169972	0.178676	0.0914268	0.0889373	0.102879	0.162533	0.22421	0.123017	0.153533	0	0.139164	0.166934	0.116652	0.146262	0.165046	0.0888294	0.144372	0.109093	0.108413	0	0.041417	0.140247	0.0740557	0.0878518	0.175544	0.123022	0.169963	0.0986078	0.122151	0.147188	0.132932	0	0.120686	0.130715	0.0975845	0.124717	0.0762743	0.0641436	0.155125	0.181131	0.149748
CYB5R3	0.100469	0.13824	0.172179	0.181683	0.131118	0.104811	0.169265	0.218363	0.226455	0.137025	0.128799	0.164396	0.177474	0.252862	0.151583	0.221403	0	0.14923	0.195351	0.158915	0.197235	0.263365	0.141293	0.244411	0.196091	0.0853569	0	0.159786	0.142797	0.115988	0.135555	0.206546	0.146004	0.179364	0.101934	0.135601	0.192779	0.14107	0	0.117388	0.218502	0.152166	0.169247	0.123436	0.130183	0.23256	0.127866	0.2352
A4GALT	0	0.00195251	0.00161422	0	0.00370701	0.00661987	0	0.00171847	0.00323113	0	0	0	0.00242055	0	0.00622669	0	0	0	0.00277208	0	0	0.00192517	0	0	0.00216493	0	0	0.00350662	0.00841952	0	0	0.00998025	0	0	0	0	0.00155175	0	0	0.00493667	0.00272528	0	0.00649594	0.00581833	0.00414431	0	0.00417411	0.0107959
ARFGAP3	0.226892	0.230888	0.34398	0.234443	0.211783	0.222077	0.319407	0.269144	0.282689	0.236267	0.204625	0.214114	0.225137	0.369522	0.223167	0.225158	0.0961213	0.277173	0.262706	0.257803	0.257214	0.286223	0.166908	0.316878	0.265834	0.187645	0	0.143349	0.170338	0.181816	0.107795	0.35607	0.246915	0.248013	0.132258	0.22504	0.289858	0.235457	0	0.201158	0.261	0.15875	0.208628	0.140348	0.263422	0.292487	0.244714	0.448822
PACSIN2	0.3696	0.507891	0.611031	0.398084	0.391687	0.420002	0.413214	0.604346	0.523961	0.566376	0.453572	0.471702	0.464173	0.704293	0.606027	0.505585	0.0961213	0.604352	0.497999	0.442536	0.59281	0.66482	0.425356	0.654968	0.448089	0.389703	0.525105	0.462914	0.455317	0.399266	0.354432	0.687924	0.559884	0.576054	0.334783	0.564865	0.60648	0.496929	0	0.505167	0.622864	0.386807	0.528406	0.42669	0.527269	0.605037	0.720408	0.589063
TTLL1	0.18958	0.169791	0.200967	0.124871	0.0890707	0.0840121	0.0754483	0.166374	0.135568	0.124824	0.135081	0.119397	0.0995263	0.25013	0.165578	0.177985	0	0.173088	0.104024	0.145356	0.136098	0.174242	0.0964329	0.198656	0.12978	0.128074	0	0.0572069	0.124628	0.107512	0.0666789	0.219102	0.173326	0.173164	0.141763	0.165842	0.155047	0.218506	0	0.142405	0.174001	0.0805541	0.163649	0.076698	0.0831594	0.114378	0.294542	0.0998756
BIK	0	0	0.0017813	0.0047908	0.00638571	0	0	0	0.00170766	0	0	0	0.00348452	0	0	0.0059968	0	0.00155903	0	0.00232144	0.00339231	0.00562744	0	0	0	0	0	0.00380767	0.0104484	0.0043457	0	0.00488211	0.00124072	0.00670609	0	0.00182211	0.00193432	0	0	0.00476646	0	0	0.00921647	0	0	0	0	0
MCAT	0.0267972	0.008465	0.0248512	0.0362371	0.0269687	0.0291291	0.0439227	0.0424535	0.0492312	0.0246589	0.0239745	0.0572409	0.0369336	0.0430346	0.0253786	0.0344046	0	0.0480198	0.0599852	0.0394846	0.0543008	0.0554925	0.0319034	0.0556793	0.0375402	0.0249256	0	0.0164321	0.0259267	0.0196791	0.046891	0.0539098	0.0297767	0.011337	0.0343257	0.0384826	0.036062	0.0125336	0	0.0366438	0.0425664	0.0250308	0.0225098	0.0467443	0.0228917	0.0610414	0.072272	0.0464086
TSPO	0.0133535	0.00753357	0.0119121	0.00594379	0.00813588	0.00934061	0.0119764	0.0167149	0.0178277	0.00246251	0.00582832	0.00385634	0.00434978	0.0110614	0.00162647	0.0153016	0	0.00656652	0.00334168	0.00577909	0.00634923	0.00593339	0.00763486	0.0137881	0.0069732	0.0215405	0	0.0161675	0.00466729	0.00292747	0.0685036	0.0193341	0.0140199	0.00515831	0	0.00315904	0.00909714	0.00503726	0	0.00314085	0	0.00767419	0.00487582	0.00651335	0.0174036	0.00672587	0	0.00405081
TTLL12	0.113745	0.0718871	0.113727	0.0604498	0.0795767	0.0427225	0.064737	0.0957536	0.111833	0.0312604	0.0676838	0.0439605	0.0798416	0.109995	0.0933693	0.160073	0.124268	0.125203	0.0805766	0.0873902	0.0983365	0.110358	0.0375955	0.112391	0.0930884	0.0668838	0	0.0396662	0.0813129	0.0539489	0.0819865	0.120312	0.0675886	0.0896995	0.0334035	0.0992467	0.0581837	0.0914773	0	0.0735502	0.095858	0.0612156	0.0839167	0.0276872	0.0792864	0.0545618	0.12228	0.0789365
SCUBE1	0	0	0.00250198	0.00875367	0.00195543	0.00485935	0	0	0.00251969	0.00643396	0.0030817	0.00676812	0	0.00610227	0.00288545	0.00832679	0	0.0033418	0.00349019	0.00279116	0	0.00545414	0	0.00521291	0.00185022	0.0049966	0	0	0.00733529	0.0100631	0	0.0101915	0.00738014	0.0126757	0	0	0.00507108	0.00569819	0	0	0	0	0.00641073	0	0	0.00756909	0.00862224	0.0228496
MPPED1	0.724928	1.02663	1.07394	1.0733	0.993174	0.747857	1.0334	1.06778	1.38289	0.871848	0.967742	0.878557	1.0293	1.52156	1.00955	1.36495	0.781875	1.37984	1.17563	1.16686	1.03298	1.31097	0.91739	1.32043	0.930456	0.824798	0.451019	0.633554	0.786573	0.904777	0.717219	1.29358	1.07789	1.1659	0.598429	1.17002	1.07235	0.908374	0	1.00721	1.22266	0.651276	1.03808	0.725261	1.06096	0.872507	1.337	0.884705
EFCAB6	0.385129	0.302634	0.40257	0.389579	0.307816	0.323517	0.213852	0.375379	0.366204	0.350524	0.338904	0.405217	0.309812	0.523275	0.433024	0.431726	0	0.464556	0.332727	0.355464	0.488391	0.528071	0.280399	0.527134	0.386317	0.366789	0.200954	0.304732	0.397062	0.328551	0.32497	0.500138	0.370684	0.426383	0.288002	0.412989	0.329828	0.323529	0	0.33688	0.504157	0.328989	0.345865	0.254878	0.225909	0.43193	0.56797	0.320949
SULT4A1	0.429117	0.319166	0.460551	0.404108	0.378345	0.558818	0.88202	0.620304	0.67419	0.451264	0.450984	0.436988	0.549418	0.630644	0.427299	0.493243	0.25678	0.512478	0.810652	0.432892	0.536001	0.576118	0.371043	0.548131	0.565479	0.367655	0.351839	0.365379	0.583399	0.333485	0.41041	0.583273	0.499745	0.519069	0.188127	0.457807	0.586029	0.404	0	0.33879	0.408089	0.335228	0.36546	0.427946	0.615789	0.569363	0.58145	0.493221
PNPLA5	0.0170432	0.0259824	0.019433	0.0291093	0.0286976	0.0229594	0.0114291	0.0625047	0.0186321	0.00824195	0.0122335	0.0106596	0.0279782	0.0612776	0.0496691	0.00734355	0	0.0588027	0.0316062	0.0234097	0.0198997	0.064747	0.0274858	0.0280769	0.0097323	0	0	0.0189529	0.0215274	0.0157157	0.0204449	0.0592906	0.0235161	0.0326644	0.043461	0.0267223	0.0306164	0.027247	0	0.0215599	0.0244978	0.0273491	0.0536562	0.0363465	0.0266648	0.0508395	0.038909	0.0262704
PNPLA3	0.0457883	0.0745919	0.0528228	0.0341568	0.0415627	0.0117872	0.0164677	0.0402118	0.045833	0.0250078	0.0393953	0.0283926	0.0326764	0.0711027	0.132685	0.049775	0	0.0681535	0.0550218	0.0406234	0.0385114	0.0760204	0.0263084	0.0288906	0.0164253	0.0209829	0	0.0754219	0.0398705	0.0169741	0.0201037	0.115957	0.0635262	0.0422968	0.0236722	0.042143	0.0714981	0.023988	0	0.0230726	0.0478832	0.0307114	0.0900568	0.016706	0.0700153	0.214342	0.0496451	0.0780979
SAMM50	0.0852729	0.0898062	0.0756131	0.107694	0.0980939	0.0878854	0.0835239	0.106769	0.103956	0.0617686	0.0830911	0.0754484	0.110264	0.185103	0.123236	0.105522	0	0.10886	0.105465	0.081069	0.150331	0.109132	0.0530084	0.0734159	0.0403582	0.0499961	0	0.043716	0.0760553	0.0601294	0.101762	0.121212	0.0872127	0.110754	0.0412321	0.099807	0.109498	0.0404523	0	0.0715531	0.137543	0.0433042	0.0776165	0.0547638	0.0908957	0.039794	0.112554	0.0908023
PARVB	0.120083	0.0851907	0.114025	0.115129	0.0944127	0.0483347	0.0624123	0.0880177	0.106791	0.0870205	0.0435539	0.0710777	0.0424184	0.18769	0.125443	0.120021	0	0.146102	0.0914965	0.0999926	0.132189	0.101454	0.102827	0.184694	0.0518031	0.0716806	0	0.0927481	0.0770296	0.0735114	0.0802644	0.149407	0.0930074	0.094868	0.0672917	0.0917777	0.055036	0.0900291	0	0.0645376	0.0817522	0.0783621	0.120643	0.0485138	0.053521	0.126161	0.195425	0.134036
PARVG	0.0192834	0	0.00477647	0.0066331	0.00597523	0	0.00401392	0.00349758	0.00137043	0.00196712	0	0.00682936	0	0.0056075	0.00524398	0.00744018	0	0	0	0.00241561	0.003583	0.00665458	0	0	0	0.00116748	0	0.00295774	0.00199096	0.00620178	0.0222487	0.00929552	0.0102915	0	0	0.00785209	0.00314602	0.00296377	0	0.00422677	0	0	0	0	0	0.00729953	0.0112315	0.0246409
SHISAL1	0.0200886	0.0322681	0.0354952	0.0161536	0.0162589	0.0040043	0.0243171	0.0100735	0.0241648	0.0281351	0.0153941	0.0129143	0.0146056	0.0121304	0.0227161	0.0107878	0	0.0441996	0.0115509	0.0154403	0.0105621	0.037117	0.00654443	0.011069	0.0155578	0.0100784	0	0	0.0105306	0.0158043	0.0233911	0.0235877	0.0243212	0.0355413	0.0165133	0.00773738	0.00269336	0.0346626	0	0.0280076	0.0132811	0.0233254	0.0304786	0	0.0303444	0.142891	0.00858591	0.0238882
RTL6	0.0173344	0.0366591	0.0237513	0.0503768	0.0408483	0.0624861	0.120034	0.0514707	0.0556473	0.0415293	0.0273944	0.0110728	0.0366758	0.0219153	0.0148316	0.0240223	0	0.013227	0.0851043	0.0353627	0.0301366	0.0316826	0.0166661	0.033105	0.0316471	0.0155005	0	0.0199339	0.0321015	0.0196964	0.0376909	0.0580523	0.036476	0.0511637	0.00816769	0.0239361	0.0310252	0.0324448	0	0.0252615	0.0188879	0.0109649	0.0193516	0.0227699	0.093552	0.0382348	0	0.0500545
PRR5	0.0216422	0.0227857	0.0265465	0.0270269	0.0199907	0.0196592	0.00482612	0.050669	0.0224057	0.0136715	0.0205732	0.0195312	0.0161461	0.0478077	0.031461	0.0384861	0	0.0595073	0.00347505	0.0319837	0.0124016	0.0299646	0.0209536	0.028801	0.0140656	0.0180486	0	0.0362903	0.0192284	0.0353959	0.0198697	0.0264265	0.0330156	0.00932973	0.0364998	0.026334	0.0212223	0.0300222	0	0.0326422	0.0238947	0.0470659	0.0225355	0.023016	0.0433127	0.0231623	0.0264013	0.0350564
PRR5-ARHGAP8	0.0115209	0.00846749	0.0129634	0.00729732	0.0125124	0.00964187	0.00760916	0.023514	0.00856035	0.00531133	0.00620702	0.00974239	0.00154048	0.00584463	0.0183929	0.0134896	0	0.0193343	0.00698934	0.0134083	0.00859713	0.0253173	0.00773021	0.00723446	0.0099804	0.0307595	0	0.00271153	0.012372	0.0203951	0.0135695	0.018759	0.00963259	0.00515831	0.0134371	0.00589589	0.0207967	0.00318913	0	0.0264237	0.0078813	0	0.00953028	0	0.0146032	0.0152077	0.0322563	0.0288957
ARHGAP8	0	0	0.00193964	0	0	0	0.00274394	0	0	0	0	0	0	0	0	0.00341933	0	0	0	0	0.00211677	0.00432491	0	0.00603216	0	0	0	0	0.00301201	0	0.00786012	0	0.00164367	0	0	0.000907999	0.00185737	0	0	0	0	0.00353568	0	0	0	0	0	0
PHF21B	0.177739	0.216449	0.261221	0.172802	0.144766	0.173385	0.270328	0.172626	0.290148	0.248813	0.267499	0.219894	0.26284	0.342277	0.409568	0.257272	0	0.298486	0.235282	0.214845	0.196274	0.368031	0.225744	0.229241	0.187604	0.189301	0.200954	0.126129	0.208383	0.150275	0.214242	0.288927	0.273845	0.238847	0.259379	0.334848	0.282554	0.24075	0	0.383083	0.250011	0.197911	0.204177	0.16621	0.252361	0.361829	0.439809	0.54878
NUP50	0.125938	0.131095	0.163864	0.149603	0.163638	0.163368	0.157707	0.124755	0.152473	0.144921	0.176031	0.137244	0.145323	0.174809	0.091648	0.104098	0	0.129349	0.212014	0.125972	0.147877	0.245556	0.063499	0.143579	0.148214	0.12888	0	0.108367	0.197819	0.109505	0.125878	0.199764	0.107674	0.134974	0.111445	0.123229	0.0726851	0.113422	0	0.092484	0.104047	0.142513	0.149052	0.0851049	0.11797	0.139056	0.0444718	0.185495
KIAA0930	0.381211	0.323583	0.308548	0.148168	0.233314	0.180217	0.571192	0.368427	0.332917	0.260045	0.211626	0.27746	0.194375	0.284889	0.266298	0.259779	0.121139	0.225401	0.248611	0.176308	0.210369	0.33579	0.301753	0.274904	0.219421	0.289028	0.120147	0.229199	0.268274	0.360545	0.512696	0.438073	0.368975	0.358663	0.138222	0.203729	0.382794	0.379052	0	0.253929	0.223022	0.241544	0.425758	0.318905	0.358088	0.347822	0.297956	0.452082
UPK3A	0.00345094	0.00659429	0.00483474	0.00447752	0.00213243	0	0	0	0	0	0	0	0	0.00615075	0	0	0	0	0.00211627	0	0.00394515	0	0	0	0	0.00471744	0	0.00565361	0	0.00438814	0.00401166	0	0	0	0	0.00161524	0	0	0	0	0.00227484	0	0	0	0	0	0	0
FAM118A	0.0679971	0.0742626	0.111273	0.0925623	0.187874	0.0660901	0.0938274	0.109511	0.108863	0.150806	0.0578689	0.0538103	0.0552919	0.106715	0.0894674	0.131065	0	0.106438	0.153317	0.0749306	0.0915777	0.165984	0.0853461	0.0955829	0.0774991	0.06837	0	0.0691008	0.080308	0.0548592	0.0652098	0.109856	0.0808747	0.140025	0.0861554	0.228882	0.118381	0.129339	0	0.0657442	0.238942	0.0652922	0.0871613	0.0473059	0.127243	0.087075	0.0632921	0.16636
SMC1B	0.00593004	0.0118723	0.0221477	0.0269594	0.0313177	0.00913172	0.00831917	0.0110864	0.0254808	0.0146207	0.00104881	0.00971519	0.00419019	0.0119978	0.00249445	0.0280499	0	0.00691969	0.0119883	0.00720953	0.0138111	0.028173	0	0.0440523	0	0.00210296	0	0.01025	0.0468817	0.0129849	0	0.0291204	0.0068942	0.0313816	0	0.00539894	0.0144964	0.00672446	0	0	0.0173003	0.00433012	0.0252146	0	0.001883	0.0190207	0.011533	0.0430367
RIBC2	0	0	0.00831487	0.00185806	0.00586576	0	0.00329132	0	0.0068016	0	0.00361875	0	0.00248531	0.0209447	0.00409358	0	0	0.00279706	0.00601861	0	0.00232741	0.00404186	0	0	0.00199005	0	0	0.0117993	0	0	0	0.00745846	0	0	0	0	0.00606539	0.0107933	0	0.00423846	0	0.00434748	0.00358995	0	0.00313354	0.00624519	0	0.00952939
FBLN1	0.0105757	0.0125003	0.0140181	0.0132384	0.00519472	0.00742472	0.00495333	0.00889382	0.00951621	0.00368415	0.00391218	0.000966198	0.00458827	0.00674923	0	0.00795898	0	0.00398263	0	0.00703821	0	0.0050686	0.00380139	0.0118378	0.0107909	0.0108155	0.380687	0.014837	0.0144436	0.00581656	0.0125445	0	0.0147286	0.0110328	0	0.00223083	0.00444847	0	0	0	0.0142908	0	0.00732465	0	0.00196445	0	0	0.0221704
ATXN10	0.836529	1.01125	1.16784	1.06023	0.953489	1.00069	0.958363	1.15707	1.11306	1.04651	0.941344	0.985554	0.989489	1.18073	1.03802	0.996394	0.473952	1.0786	1.14476	1.01179	1.10602	1.19997	0.799134	1.17532	0.965748	1.01269	1.18821	0.925784	1.00776	0.959188	0.83824	1.12925	1.17309	1.35586	0.94628	1.09753	1.08664	0.883173	0	1.01094	1.05801	0.880672	1.05281	0.880973	0.998942	1.22416	1.0377	1.00973
WNT7B	0.0314901	0.0360698	0.0429999	0.0676604	0.0186108	0.0290166	0.00647309	0.0281832	0.0710646	0.0444733	0.0494938	0.026004	0.0313797	0.0213473	0.0448641	0.0450165	0	0.102212	0.0693332	0.0518075	0.0357827	0.0428825	0.127695	0.126199	0.0504113	0.018615	0	0.0213451	0.0410012	0.013377	0.0224972	0.0290264	0.0349349	0.0140496	0.039778	0.0374489	0.02561	0.0123716	0	0.0128128	0.0452865	0.0457664	0.00919548	0.0477089	0.0304371	0.0230705	0.104362	0.0675425
PPARA	0.167598	0.171056	0.191151	0.135711	0.101405	0.087658	0.0736192	0.209177	0.130148	0.151257	0.126183	0.0997804	0.113361	0.178754	0.204979	0.130806	0.0961213	0.217853	0.11386	0.154487	0.0832373	0.199698	0.131014	0.166124	0.155817	0.146707	0.120147	0.12727	0.131196	0.138242	0.168169	0.154733	0.164653	0.0950177	0.180307	0.138403	0.127036	0.159406	0	0.189047	0.14785	0.149366	0.127739	0.106888	0.101673	0.190368	0.238673	0.382294
CDPF1	0.0194663	0.0100257	0.0120171	0.0267641	0.0156604	0.00239729	0.0215057	0.0332329	0.0130619	0.0207518	0.00604063	0.0196913	0.026137	0.0175119	0.0153611	0.0335164	0	0.0080097	0.0389457	0.010028	0.0191717	0.02696	0.0310867	0.0404493	0.032914	0.0040733	0.458742	0.00671704	0.0241938	0.00725706	0	0.0223923	0.0297202	0.0171602	0	0.0102901	0.0176783	0.00327178	0	0.035601	0.0150904	0.0104997	0.0124795	0.0211158	0.0142922	0	0.00902699	0.0273392
TTC38	0.00567786	0.00573467	0.0166366	0.0136429	0.0132233	0.0257148	0.0109053	0.017019	0.0145659	0.0156628	0.00837131	0.00686382	0.0157878	0.014791	0.0238001	0.0357289	0	0.0181401	0.00825088	0.0162876	0.00401189	0.00956278	0.00482691	0.00918422	0.0168163	0.00471744	0	0.0212822	0.00946829	0.00675555	0.00418993	0.0321706	0.00962531	0.0092343	0.0134558	0.0156502	0.0182405	0.0237054	0	0.0182592	0.0208606	0.0110798	0.013929	0	0.0122086	0.00443132	0.00357639	0.0196146
GTSE1	0.0021632	0	0.00972021	0.0105673	0.00322953	0.00416679	0.00597072	0.0112254	0.00955486	0.0172699	0.00241065	0	0.00165885	0.0103776	0.00236697	0	0	0.00340055	0.00334673	0	0.00232741	0.00746192	0	0	0.00407103	0.00341065	0	0.00275212	0.0138078	0	0	0.00877743	0.00415686	0	0	0	0.00196742	0.00478789	0	0.00549791	0.00583077	0.00476388	0.00445579	0	0.00560283	0	0.00357639	0.0364456
TRMU	0.14327	0.157779	0.170367	0.166147	0.139152	0.155234	0.108188	0.235647	0.221317	0.164645	0.128095	0.137484	0.140775	0.255412	0.163656	0.278266	0	0.209084	0.187367	0.145565	0.206382	0.285119	0.103355	0.216611	0.13359	0.133281	0	0.0949325	0.143694	0.0837448	0.182759	0.318316	0.165649	0.112288	0.120272	0.157681	0.0965249	0.10501	0	0.191924	0.212307	0.145892	0.175051	0.0465232	0.0970641	0.201481	0.203879	0.168897
CELSR1	0.0284441	0.0181565	0.0317569	0.0274456	0.0229105	0.0155648	0.0114891	0.0100346	0.0173611	0.0110633	0.0053424	0.0213056	0.0243682	0.0190176	0.0150174	0.0219563	0	0.0201616	0.0196059	0.0103772	0.0213627	0.014486	0	0.0284594	0.0211593	0.0193009	0.380687	0.00411312	0.024368	0.0084608	0	0.017462	0.0154342	0	0	0.0252028	0.014622	0.0158285	0	0	0.0144397	0	0.0150292	0.00430761	0.00680542	0.0160685	0.0241021	0.0353029
GRAMD4	0.0958545	0.217717	0.195775	0.219448	0.180959	0.132064	0.239226	0.283941	0.272107	0.233708	0.166442	0.180171	0.199651	0.351267	0.299616	0.327828	0	0.30171	0.213849	0.243897	0.17802	0.247293	0.237579	0.397731	0.124729	0.0980435	0	0.127328	0.111911	0.124723	0.117967	0.243161	0.232983	0.205483	0.069828	0.216451	0.2699	0.240879	0	0.163005	0.306153	0.104653	0.21784	0.0855149	0.172516	0.349618	0.357944	0.253386
CERK	0.121037	0.0960849	0.192009	0.169751	0.11498	0.125432	0.217392	0.176548	0.188559	0.203054	0.133391	0.0972066	0.176275	0.24166	0.132219	0.206719	0	0.142475	0.21977	0.159039	0.209	0.297169	0.147735	0.187155	0.15749	0.149282	0.330872	0.0800072	0.128527	0.0907449	0.162756	0.19837	0.139163	0.1442	0.0782735	0.171918	0.189101	0.107186	0	0.0832851	0.15122	0.109799	0.160108	0.0856445	0.151193	0.164234	0.174441	0.2075
TBC1D22A	0.721315	0.741524	0.854975	0.731765	0.774055	0.632181	0.56745	0.904354	0.968377	0.796085	0.761132	0.798309	0.74036	0.868987	1.10655	0.882285	0.226803	1.00932	0.791992	0.905667	0.899045	1.00511	0.672985	1.08487	0.642571	0.578255	0.531826	0.550342	0.560737	0.697498	0.563366	0.874193	0.828842	0.929886	0.668254	0.935178	0.728813	0.638248	0	0.683128	0.951968	0.64391	0.849007	0.535096	0.5851	1.1161	1.20031	0.824076
BRD1	0.148857	0.284785	0.296951	0.214997	0.245944	0.218279	0.24875	0.2857	0.385297	0.233732	0.216788	0.254989	0.207871	0.445089	0.364674	0.443853	0	0.422242	0.302995	0.285225	0.352197	0.458778	0.208242	0.492533	0.134564	0.187418	0	0.191518	0.241853	0.217802	0.215827	0.407116	0.24268	0.283718	0.142213	0.328766	0.311635	0.233815	0	0.278896	0.354546	0.117161	0.323996	0.140821	0.191629	0.376622	0.48161	0.329013
ZBED4	0.0597666	0.0993737	0.232514	0.199013	0.167802	0.130634	0.179388	0.207864	0.217363	0.116076	0.085752	0.133679	0.118991	0.271649	0.206036	0.232205	0.10049	0.172697	0.215258	0.10769	0.235538	0.20394	0.106258	0.272925	0.0981159	0.102092	0.330872	0.112284	0.247975	0.170533	0.0714551	0.22854	0.136323	0.268956	0.0634507	0.164111	0.17138	0.0989685	0	0.163139	0.224875	0.0664087	0.237781	0.109586	0.098619	0.258251	0.193349	0.208367
ALG12	0.0250506	0.0434438	0.0630402	0.0503163	0.0687742	0.0315331	0.0736905	0.0975769	0.105162	0.0602492	0.0461979	0.0324371	0.0778753	0.0870934	0.0960011	0.089357	0	0.0812942	0.0377912	0.0449891	0.059515	0.0781232	0.0591215	0.117342	0.0277343	0.0448275	0	0.0472239	0.0318862	0.0125456	0.0181924	0.0812104	0.0536442	0.103543	0.0358785	0.0541351	0.0653891	0.101869	0	0.0234146	0.0790195	0.0184637	0.0605459	0.0346632	0.0555725	0.0978303	0.0760167	0.136837
CRELD2	0.0580254	0.074036	0.0859149	0.0690541	0.0779559	0.0849714	0.117129	0.0936242	0.145616	0.07747	0.0552967	0.0703708	0.0944562	0.224295	0.150449	0.16447	0	0.147014	0.10841	0.0750557	0.117736	0.0950385	0.0289326	0.164073	0.073586	0.0297183	0	0.0569091	0.121817	0.0763345	0.0451431	0.122129	0.115236	0.0886019	0.00721085	0.0768925	0.0843912	0.117102	0	0.0694427	0.146165	0.0515666	0.127335	0.0246472	0.0570085	0.121829	0.111715	0.0706452
PIM3	0.0300788	0.0740311	0.0467403	0.03402	0.0417726	0.0330118	0.0576866	0.0678465	0.100017	0.0235344	0.0379802	0.037097	0.0386771	0.0546341	0.0604739	0.0649764	0.109646	0.0845412	0.0499244	0.0397867	0.0290906	0.0551398	0.0438506	0.050852	0.0533255	0.0393766	0	0.0111107	0.0267286	0.0398997	0.0360724	0.0424508	0.0464398	0.0380843	0.011786	0.0585401	0.0453081	0.0172451	0	0.0182309	0.0405097	0.0527059	0.0480518	0.0601766	0.0461817	0.105751	0.0588551	0.0491016
IL17REL	0	0	0.00228978	0	0	0	0.0011505	0.00239172	0.000664763	0	0	0	0	0	0.0110696	0	0	0	0	0	0	0.00195596	0	0	0	0	0	0	0	0	0	0	0	0.0050063	0	0	0	0	0	0	0	0	0	0	0	0	0	0.0041592
TTLL8	0.00734457	0	0.0025705	0.00849832	0.00222812	0	0	0	0.00196019	0	0	0	0	0	0	0	0	0	0	0	0	0	0	0	0	0	0	0	0.00571802	0.00571408	0	0	0	0.00508842	0	0	0	0.0085976	0	0.00537303	0	0	0	0	0	0	0	0.0041592
MLC1	0.0163806	0.0168847	0.0129489	0.00763185	0.0113495	0.00820127	0.00410174	0.00215862	0.0121817	0.00462531	0.00164071	0.00701229	0	0.0205252	0.00529543	0	0.102535	0.00329359	0.00458345	0.00582782	0.00525511	0.00800456	0.00251575	0.011927	0.00181093	0	0	0.00424374	0.00492641	0.00376619	0.0128162	0.0125552	0.00753708	0.00590511	0	0.0134631	0.00421455	0.00373302	0	0.00634268	0.00303104	0.00425171	0.00974043	0	0.0144512	0	0.0293245	0.00644297
MOV10L1	0.0184135	0.0407448	0.0344618	0.0273645	0.0738135	0.0289171	0.0269275	0.00828028	0.0551382	0.0260311	0.012343	0.0224426	0.026196	0.0119008	0.0487828	0.0642745	0	0.00953875	0.0188607	0.0452384	0.0248771	0.0400572	0.0116871	0.0485667	0.0252258	0.0274173	0	0.0210368	0.0483106	0.0113261	0.0249319	0.0301488	0.0303634	0.00733323	0.0307536	0.0263872	0.0258636	0.0124333	0	0.0228545	0.0407382	0.00985589	0.0095152	0.0311901	0.0118454	0.0269062	0.0306737	0.0311803
PANX2	0.171942	0.140245	0.178464	0.201685	0.153268	0.138879	0.142682	0.196666	0.242835	0.108757	0.117046	0.083627	0.156826	0.231372	0.166033	0.185648	0.132512	0.18816	0.180237	0.178111	0.20669	0.17273	0.0291957	0.207587	0.134915	0.0707458	0.442625	0.110361	0.163512	0.126769	0.106457	0.205117	0.127957	0.123577	0.0243085	0.0962289	0.138503	0.184121	0	0.0962172	0.177237	0.183621	0.238295	0.100772	0.19125	0.20415	0.108879	0.0892117
TRABD	0.0660887	0.0599984	0.0882535	0.163262	0.125981	0.0731625	0.116543	0.130623	0.19737	0.101524	0.0507631	0.0505843	0.110511	0.244852	0.084876	0.138973	0	0.178526	0.113588	0.135255	0.150692	0.115686	0.0716038	0.116175	0.0657146	0.0735047	0.120147	0.101053	0.103302	0.087267	0.0713615	0.143127	0.0852657	0.087376	0.00516373	0.0839975	0.101685	0.0892657	0	0.0859795	0.158605	0.0676598	0.098705	0.117898	0.104583	0.0970675	0.131294	0.0898673
SELENOO	0.450412	0.417734	0.43052	0.364211	0.311448	0.28627	0.365643	0.499199	0.59429	0.332898	0.325181	0.371344	0.430905	0.759044	0.419783	0.582432	0.130856	0.545422	0.330783	0.414927	0.46772	0.533496	0.25887	0.591503	0.375553	0.367788	0	0.259285	0.249272	0.302142	0.515478	0.548405	0.487147	0.479968	0.177648	0.416087	0.49385	0.500051	0	0.46865	0.549865	0.340958	0.490095	0.313694	0.350755	0.388843	0.464978	0.535566
TUBGCP6	0.100113	0.145903	0.101634	0.0744219	0.114486	0.145354	0.129896	0.194136	0.130479	0.13488	0.0787521	0.0948163	0.150982	0.146632	0.230744	0.125599	0	0.135694	0.113268	0.190301	0.143632	0.132201	0.0896591	0.145684	0.123487	0.116064	0	0.129902	0.0830124	0.120094	0.136246	0.164872	0.155522	0.115884	0.0357744	0.181543	0.247341	0.144546	0	0.154277	0.141467	0.121974	0.116413	0.0789201	0.0997917	0.106575	0.22463	0.0676953
HDAC10	0.0815401	0.0895746	0.0537372	0.049246	0.0772666	0.0449735	0.112886	0.169098	0.129409	0.0792957	0.0512358	0.0972595	0.141927	0.231376	0.160605	0.113864	0	0.0927559	0.102721	0.0872175	0.0854556	0.0776023	0.0976815	0.114568	0.0677691	0.0744857	0	0.0837373	0.0606401	0.0534233	0.201551	0.19271	0.146502	0.0980659	0.058822	0.0873553	0.0917532	0.129176	0	0.0240361	0.084737	0.0653102	0.0605194	0.1192	0.0895668	0.0201497	0.0674435	0.0601636
MAPK12	0.0834424	0.0868181	0.0789707	0.0908725	0.0503213	0.0814091	0.0974278	0.120892	0.101139	0.0490295	0.0473408	0.0418018	0.0602505	0.070338	0.0798272	0.141547	0.189719	0.090809	0.0972748	0.0468628	0.0972204	0.0740275	0.0238027	0.044446	0.0847526	0.0848255	0.200954	0.0404763	0.0807122	0.061714	0.160519	0.141574	0.0953786	0.0514536	0.0244343	0.0572041	0.0868356	0.0476503	0	0.036732	0.0898499	0.0736133	0.0714145	0.0670968	0.0809913	0.032099	0.0271637	0.0269559
MAPK11	0.0456427	0.138884	0.0774609	0.0494178	0.0863121	0.0766369	0.0907362	0.0882131	0.103699	0.0814024	0.0712474	0.0851893	0.060572	0.118818	0.127909	0.0683831	0	0.0710444	0.071605	0.0644697	0.0943847	0.0775421	0.0859177	0.0774013	0.087333	0.151968	0.120147	0.127255	0.0763374	0.0584693	0.182238	0.129409	0.139905	0.0871937	0.0776991	0.0745414	0.0975648	0.0581798	0	0.0665006	0.0612255	0.0667686	0.08836	0.0568048	0.0839615	0.0569125	0.0912539	0.0259546
PLXNB2	0.0733562	0.114537	0.0974059	0.0953484	0.0820889	0.0801441	0.180956	0.119917	0.131979	0.0655312	0.0823645	0.084093	0.118172	0.12967	0.127531	0.123508	0.121139	0.132185	0.136835	0.164661	0.0909201	0.0904845	0.0350107	0.0537082	0.0925376	0.0804458	0.120147	0.097879	0.0641553	0.149951	0.235074	0.147556	0.123578	0.117102	0.0192682	0.0878273	0.140139	0.12384	0	0.0874859	0.0889059	0.0857988	0.0926276	0.136395	0.128162	0.117789	0.115224	0.113956
DENND6B	0.141006	0.175733	0.209454	0.166771	0.115358	0.16703	0.128465	0.202356	0.270999	0.149464	0.170093	0.138542	0.225807	0.331815	0.245268	0.210506	0	0.170715	0.134012	0.195737	0.201682	0.208793	0.0999296	0.253828	0.152328	0.212751	0	0.12466	0.120698	0.151905	0.130395	0.187891	0.217616	0.224064	0.120419	0.207563	0.152693	0.184403	0	0.196405	0.207377	0.126647	0.174054	0.158217	0.105398	0.151584	0.272834	0.151512
PPP6R2	0.774984	0.913827	0.979894	0.936601	0.884013	0.765752	0.592571	0.922557	1.06562	0.861192	0.780725	0.987183	0.95326	1.18437	1.21163	0.965873	0.564992	1.12879	0.928794	1.18203	1.10801	0.83813	0.906341	1.08602	0.822114	0.710771	0.904119	0.638643	0.804753	0.717607	0.702644	0.94245	0.918162	0.941319	0.767495	1.04098	0.864121	0.836095	0	0.772042	1.0508	0.518332	1.0799	0.674727	0.600791	0.825193	1.16032	0.6234
SBF1	0.069629	0.125697	0.113703	0.0865876	0.106849	0.119264	0.145518	0.178756	0.154926	0.0787095	0.0824112	0.0662055	0.133212	0.122262	0.154999	0.0841387	0.108225	0.105434	0.163903	0.133155	0.155444	0.0912306	0.0846057	0.104325	0.123974	0.0511097	0	0.0830682	0.136224	0.0549687	0.093278	0.123662	0.157736	0.0759133	0.0823593	0.0831661	0.116046	0.103673	0	0.0936025	0.109702	0.0844432	0.113655	0.0941889	0.0956435	0.0863679	0.0863636	0.0824784
ADM2	0	0	0	0.00363687	0	0	0	0	0	0	0	0	0	0	0	0	0	0	0	0	0	0	0	0	0.00252802	0	0	0	0.00398737	0	0	0	0	0	0	0	0	0	0	0	0	0	0.00534028	0	0	0	0	0
MIOX	0	0	0	0	0	0	0	0	0	0	0	0	0	0.00891305	0	0	0	0	0	0	0	0	0	0	0	0	0	0	0	0	0	0	0	0	0	0.00241285	0	0	0	0	0	0	0	0	0	0	0.00507859	0
LMF2	0.0934721	0.138915	0.0884588	0.103864	0.100147	0.0811239	0.114336	0.125171	0.154034	0.0796703	0.0621211	0.069031	0.0804226	0.169483	0.212196	0.123768	0.158916	0.147242	0.0984773	0.122834	0.153906	0.122555	0.0241096	0.0800644	0.115775	0.0595284	0	0.0655439	0.0985852	0.0954873	0.0893272	0.165122	0.121869	0.0477523	0.0303052	0.0999881	0.0919234	0.0725285	0	0.0971649	0.126069	0.0613381	0.13093	0.0907581	0.0910932	0.129201	0.101405	0.13723
NCAPH2	0.0621958	0.0745841	0.0352311	0.0412631	0.0277322	0.0442185	0.0982642	0.0504049	0.0778771	0.0361249	0.0256194	0.0268084	0.0700549	0.055309	0.069736	0.064457	0	0.0754768	0.0694587	0.0745085	0.0633886	0.0491199	0.0216761	0.0667434	0.0644751	0.0397004	0	0.0646743	0.0289294	0.0589025	0.0693597	0.0810887	0.0775291	0.0313783	0.0574437	0.0520156	0.0638205	0.024897	0	0.0233655	0.0461397	0.0165991	0.0463774	0.0384569	0.0368628	0.0580714	0.066198	0.0842167
TYMP	0	0.00860208	0.00914807	0.0148369	0.0109407	0	0.00618018	0.00582029	0.018084	0.00298976	0	0.00300121	0.00229116	0	0.00765287	0.016989	0	0.00253891	0.00788869	0.00867951	0.0121739	0.0138559	0	0.0159563	0.00501268	0	0	0.0116761	0	0.00780668	0	0.00840033	0.00871962	0.0242154	0	0	0.00588034	0	0	0	0.00820952	0	0.0144692	0	0.00446174	0.00566597	0.0199907	0.00740779
ODF3B	0	0	0	0	0	0	0	0	0	0	0	0	0	0	0	0	0	0	0	0	0	0	0	0	0	0	0	0	0	0	0	0	0	0	0	0	0	0	0	0	0.00314274	0	0	0	0	0	0	0
SYCE3	0	0.00389187	0.00168678	0.00169795	0	0	0.00826809	0	0.00240897	0.00553661	0	0	0.00254813	0	0.00255992	0	0	0.00170084	0	0	0.00174413	0	0	0.00726114	0.00199005	0.00557049	0	0	0	0.00352165	0	0.00428086	0.00155283	0	0	0	0.00229313	0	0	0	0	0.00828657	0	0	0	0.00394197	0	0.0222209
CPT1B	0.0027113	0.00562746	0.00192212	0	0	0	0	0.00981052	0.000915781	0.00303192	0	0	0	0	0	0.0105998	0	0	0.00358227	0	0	0.00445743	0	0	0.00165727	0	0	0.00273859	0	0	0	0.0076135	0.0040715	0	0	0	0.00171545	0.00552809	0	0.00604072	0	0	0	0.00694	0	0	0	0
CHKB-CPT1B	0	0	0	0	0	0	0.00331559	0	0.00115146	0	0	0	0	0	0	0	0	0	0	0	0	0	0	0	0	0	0	0	0	0	0	0	0	0	0	0	0	0.00323811	0	0	0	0	0.00273882	0	0	0	0	0.00381187
CHKB	0.0517459	0.0194682	0.0354315	0.0301821	0.0320843	0.00218237	0.0245607	0.0363428	0.0428193	0.0185525	0.0138947	0.047738	0.0217692	0.0790067	0.0397255	0.0447827	0	0.0393034	0.0507202	0.0187315	0.031817	0.0511296	0.0224143	0.0381809	0.0162841	0.0295181	0	0.00403224	0.0508846	0.0193011	0.00721999	0.0656323	0.0258812	0.0672783	0.0163622	0.0255512	0.0286385	0.0241265	0	0	0.0339491	0.0195691	0.0754342	0.0267829	0.033679	0.029318	0.0219615	0.112497
MAPK8IP2	0.242938	0.185745	0.293449	0.242223	0.232079	0.276326	0.54985	0.344541	0.328521	0.305362	0.242895	0.303195	0.434958	0.306866	0.268877	0.209831	0.296386	0.24155	0.401749	0.321858	0.290252	0.29924	0.215946	0.254005	0.328229	0.332687	0.120147	0.305119	0.239056	0.177347	0.348921	0.346959	0.342294	0.220764	0.245488	0.22918	0.306864	0.424989	0	0.220359	0.233606	0.24809	0.226998	0.329025	0.414718	0.285506	0.229953	0.42782
ARSA	0.0623697	0.0995003	0.0955689	0.11971	0.132523	0.0839684	0.0999274	0.120894	0.141935	0.075261	0.06806	0.0623206	0.0858334	0.177186	0.151571	0.119231	0	0.160902	0.151941	0.14198	0.163039	0.0814319	0.055441	0.0970624	0.116979	0.101225	0.200954	0.0615219	0.127786	0.0751165	0.16064	0.097194	0.119056	0.0675514	0.0372132	0.0891241	0.0836567	0.0918688	0	0.0764036	0.11157	0.0408351	0.107332	0.10304	0.0750785	0.0424847	0.139291	0.0314921
SHANK3	0.129215	0.180374	0.181791	0.155199	0.154389	0.13492	0.200202	0.250397	0.224962	0.150706	0.112362	0.143291	0.206434	0.249475	0.260465	0.211653	0	0.252321	0.154537	0.28403	0.258038	0.287363	0.15898	0.356685	0.131948	0.119019	0.330872	0.114731	0.0910522	0.103162	0.116983	0.235817	0.206423	0.153902	0.0658844	0.17237	0.215235	0.218044	0	0.154746	0.210535	0.0904012	0.226075	0.12387	0.19738	0.253817	0.272448	0.264856
ACR	0.00134155	0	0	0	0.00525923	0	0	0.00189229	0.00226636	0.00356398	0	0	0	0	0.00282031	0	0	0	0.0018987	0	0.00161054	0.00134177	0.0100057	0	0	0	0	0	0.00228247	0	0	0.00595541	0.00160588	0.00617972	0	0	0.00152066	0	0	0.0064491	0.00254885	0.00589182	0	0	0	0.00965069	0.00507859	0.017086
RABL2B	0.073234	0.114228	0.101814	0.117317	0.0899076	0.0750649	0.130332	0.161193	0.152276	0.0977455	0.078235	0.0860922	0.0960868	0.218538	0.123223	0.12144	0.0685803	0.178633	0.100036	0.126873	0.120124	0.158249	0.038544	0.243622	0.081684	0.0880554	0	0.0555022	0.133296	0.0784967	0.160094	0.179347	0.132477	0.151932	0.0210134	0.127355	0.121121	0.127783	0	0.111292	0.163599	0.0797644	0.138875	0.038996	0.124037	0.136534	0.144254	0.114786
FP565260.3	0	0	0	0	0	0	0	0	0	0	0	0	0	0	0	0.00530274	0	0	0.00381804	0	0.0024628	0	0	0	0	0	0	0	0	0	0	0	0	0.0047646	0	0	0.00290803	0.00273119	0	0	0	0	0	0	0	0	0	0
GATD3B	0.00421908	0.00553785	0.00991557	0.00296323	0.00238125	0.00787894	0	0.00763185	0.0146581	0.00747486	0.00342758	0.0128586	0.00473919	0.012673	0.0172036	0	0	0.0181826	0	0.0237059	0.011709	0.0244707	0	0.0285247	0.00148272	0.00662467	0	0	0.0136194	0.00342392	0.00431454	0.0170566	0.0184162	0	0	0.00873103	0.0133345	0.0026607	0	0.0051614	0.0109585	0	0.0192343	0	0.0072079	0.00628523	0.00984589	0.0179662
FP565260.2	0.0266513	0.0135609	0.0272996	0.0161013	0.00490956	0	0.0548503	0.0168437	0.00710488	0.0165553	0.0132197	0.0216938	0.00849317	0.0231052	0.00637261	0.0111251	0	0.00630226	0.00519419	0.00283003	0.0258021	0.0261769	0.00653228	0.0039757	0.00501263	0.0173755	0	0.00887566	0.0121245	0.00312284	0.06041	0.0194632	0.0154209	0.0278144	0.0219182	0.00107957	0.0323135	0.00952002	0	0.0145013	0.00259709	0.00518803	0.0190438	0.015135	0.014137	0.0489576	0.0290814	0.0576398
FP565260.1	0	0	0.00314856	0.00780444	0.00303344	0	0.00443806	0.00159069	0.00726973	0.00903106	0.00842744	0.00315641	0.00635578	0.00603946	0.00255817	0.00488935	0	0.0048106	0.00616245	0.00977296	0.00627332	0.0251796	0.00883212	0.0448461	0.00390867	0	0	0	0	0	0	0.00830976	0.00123057	0.0132228	0	0.010366	0.0053759	0.0157955	0	0	0.0180026	0.0126258	0.0192757	0.00524714	0.00675306	0.00429567	0.00482318	0.00367495
FP565260.6	0.00377807	0.00272893	0.00917437	0.0110403	0.00912655	0.0119878	0.0204252	0.00651864	0.00987922	0.00859098	0.00973265	0.00288737	0.0210278	0.00650706	0.00898506	0.00464123	0	0.0104994	0.0114058	0	0.00879912	0.00877687	0.00954461	0.0124913	0.00604321	0.00731762	0	0	0.0119426	0.00663364	0	0.0127924	0.00934533	0.00884914	0	0.00196854	0.00185267	0.0135933	0	0	0.0221707	0.00557071	0	0	0.0169003	0	0.00404899	0.0183319
SIK1B	0	0	0	0	0	0	0	0	0	0	0	0	0	0	0	0	0	0	0	0	0	0	0	0	0.00613488	0	0	0	0	0	0	0	0	0	0	0	0.00157307	0	0	0	0	0	0	0	0	0	0	0
CBSL	0	0	0	0	0	0	0	0	0	0	0	0	0	0	0	0	0	0	0	0	0	0	0	0	0	0	0	0	0	0	0	0	0	0	0	0	0	0	0	0	0	0	0	0	0	0	0	0
U2AF1L5	0.0349042	0.0136254	0.0154905	0.0018677	0.018708	0.0101872	0.00568567	0.0216173	0.00112889	0.0059423	0	0.0212804	0.0223825	0.0492682	0.0100276	0.0405215	0	0.00566814	0.0161139	0.00889881	0.00216199	0.0281936	0.00565532	0.00660441	0.0133668	0.0228677	0	0.00612555	0.012594	0.0369533	0	0	0.0151804	0.0132072	0.00840753	0.00110037	0.00992676	0.0329321	0	0.0217465	0.0275883	0.00556811	0.0613208	0.0114742	0.0143211	0	0.0275366	0
SMIM11B	0.0133866	0.0236388	0.0171673	0.00394791	0.0136649	0.00877065	0.0116529	0.00548828	0.0291206	0.0203334	0.0342238	0.0258906	0.0330899	0.0199064	0.0113515	0.0138226	0	0.0205158	0.0122098	0.0169481	0.0207321	0.0247745	0.0310564	0.0225377	0.0134287	0.0328117	0	0.0121829	0.00920739	0.0157782	0.015456	0.0408589	0.0291997	0.0316884	0.0128552	0.0058817	0.0253438	0.0415883	0	0.0354096	0.0285323	0.00894377	0.0207281	0.00682492	0.0155418	0.0276527	0.0283883	0.0498077
SMIM34B	0	0	0.00361017	0.0101592	0.00413227	0.00484079	0.00527475	0.00445252	0.00950571	0.00316197	0	0	0	0	0	0.0120645	0	0.00849595	0.00461434	0.00600549	0.00483916	0.00740271	0	0.00948402	0	0.00474582	0	0.00236	0.00594104	0	0	0	0	0.0139696	0	0.000869968	0.00668058	0	0	0	0.00232119	0	0.00826394	0	0	0.00543973	0	0
KCNE1B	0	0	0.00377383	0	0	0	0	0	0	0	0	0	0	0.00646833	0	0	0	0	0	0	0	0	0	0	0	0	0	0	0	0	0	0	0	0	0	0	0	0	0	0	0	0	0	0	0	0	0	0
TPTE	0.0055	0.00878301	0.0106685	0.0168135	0.00432821	0.0122704	0.0127899	0.00778916	0.0132085	0.00547206	0.00685665	0.00530031	0.0128211	0.0373282	0.0142886	0.00398163	0	0.00817084	0.00193617	0.00289821	0.00954113	0.00820392	0.00906572	0.019901	0	0.011025	0	0.00888462	0.0173597	0.0026014	0	0.0109118	0.00503168	0.00763968	0	0.0175306	0	0.0111436	0	0.00748628	0.0123756	0.00408215	0	0.0101734	0	0.0191213	0.013855	0.0153925
POTED	0	0	0	0	0	0	0	0	0	0	0	0	0	0	0	0	0	0.00312348	0	0	0	0	0	0	0	0	0	0	0	0	0	0	0	0	0	0.00179104	0	0.00337107	0	0	0	0	0	0	0	0	0	0
LIPI	0.0346953	0.00794743	0.0852871	0.0975023	0.080435	0.0440293	0.0481501	0.0608083	0.120699	0.00802143	0.0136767	0.0360219	0.0167893	0.184776	0.044684	0.120773	0	0.150797	0.10724	0.0186787	0.0214445	0.261673	0.00699753	0.110856	0.0206994	0.00243131	0.120147	0.0365712	0.16671	0.0286151	0.00371291	0.233532	0.0115955	0.101914	0	0.0200105	0.0195953	0.0138014	0	0.0259321	0.060862	0.0117344	0.265146	0	0.00839235	0.0529169	0.0770737	0.0217047
RBM11	0.174346	0.099238	0.148483	0.0818922	0.0694292	0.149058	0.14051	0.146542	0.155897	0.125351	0.0777447	0.114117	0.113053	0.153115	0.108208	0.0731321	0	0.0843108	0.124769	0.0781299	0.118315	0.187756	0.0383482	0.133689	0.127979	0.0635907	0.120147	0.0897655	0.16782	0.0984546	0.0877248	0.245938	0.121342	0.0882399	0.0850923	0.08997	0.0928237	0.169316	0	0.0913716	0.112124	0.062238	0.153114	0.0974848	0.094986	0.11613	0.0582147	0.106642
HSPA13	0.166821	0.159671	0.241811	0.221272	0.220952	0.328554	0.284449	0.273585	0.261796	0.25374	0.235923	0.176499	0.245336	0.177602	0.128091	0.125954	0.255106	0.17082	0.350132	0.169114	0.195732	0.255864	0.182709	0.192213	0.322629	0.302748	0.120147	0.218565	0.270977	0.195411	0.155222	0.178425	0.206094	0.232419	0.121328	0.227389	0.153556	0.234362	0	0.223422	0.179434	0.0860329	0.182859	0.116494	0.161291	0.310214	0.181454	0.203732
SAMSN1	0.0109047	0.0204048	0.00923899	0.0257171	0.00842467	0.0142048	0.024213	0.00920134	0.00956947	0.00198424	0.0100595	0.0172698	0.00324096	0.0347701	0.0237373	0	0	0.0197869	0.00827283	0.00746116	0.0040594	0.0107229	0.0101187	0	0.00741466	0.0085102	0	0.0146997	0.0331727	0.0184294	0.0234837	0.0118587	0.0115926	0.0145926	0	0.0101634	0.0139164	0.0172836	0	0.00891522	0.00673764	0.0103346	0.00896816	0	0.0126023	0.0114038	0.0127437	0.0590886
NRIP1	0.181916	0.22369	0.264625	0.256621	0.229479	0.22231	0.523238	0.205095	0.254119	0.298966	0.240132	0.216981	0.205539	0.205121	0.148903	0.263438	0.232493	0.188904	0.217175	0.17928	0.207328	0.318973	0.195149	0.231702	0.289245	0.239139	0.200954	0.314671	0.172015	0.29338	0.248154	0.150357	0.277286	0.362013	0.190341	0.242883	0.308431	0.210005	0	0.22206	0.25382	0.18957	0.134682	0.398944	0.333113	0.1351	0.266552	0.702888
USP25	0.551158	0.629343	0.555669	0.558621	0.590682	0.5956	0.490055	0.55932	0.519918	0.618108	0.501375	0.512969	0.635545	0.621766	0.441809	0.49051	0.102535	0.474473	0.479686	0.560409	0.578914	0.544327	0.366169	0.536893	0.538455	0.60614	0.310902	0.516435	0.579515	0.49676	0.336861	0.551584	0.533822	0.510067	0.36819	0.53796	0.504179	0.542879	0	0.643673	0.486511	0.398138	0.484494	0.393562	0.475436	0.685371	0.442115	0.474213
CXADR	0.172684	0.139161	0.224511	0.29976	0.287785	0.34589	0.259177	0.222323	0.376157	0.167473	0.205619	0.165346	0.226984	0.319787	0.158215	0.316561	0.238018	0.29088	0.264723	0.235628	0.256501	0.298503	0.137378	0.282872	0.259585	0.130207	0	0.206287	0.204171	0.258081	0.170679	0.211285	0.170701	0.264613	0.171439	0.238	0.184202	0.162432	0	0.306133	0.215162	0.140898	0.186637	0.226869	0.116203	0.454333	0.210865	0.152522
BTG3	0.00422578	0.00887781	0.00993155	0.011224	0.0226785	0.00795195	0.0197339	0.00955045	0.027886	0.00731942	0.0160665	0	0.0325708	0.0503293	0.00521423	0.0159639	0	0.0246777	0.00293488	0.0131891	0.00979103	0.0168773	0.0275366	0	0.020525	0.00836263	0	0.0109234	0.0129735	0.0203945	0	0.0112066	0.0160309	0.0237849	0.0215215	0.0176994	0.0094997	0.0209518	0	0.0139836	0.0164007	0.0273816	0	0.00687292	0.00432997	0.0141462	0.0194354	0.0197685
C21orf91	0.0161883	0.00362073	0.00129072	0	0.0049411	0	0.00500391	0.00235937	0.00672303	0.00256509	0	0.00725945	0.0233338	0	0.00236697	0.00753961	0	0.00354247	0.00394655	0.00523827	0.00449018	0.00672351	0	0.00660299	0.00392788	0.0075104	0	0	0.0135228	0.00909265	0.00854538	0	0.00141073	0	0	0.00359564	0.00848006	0.00254538	0	0	0	0	0.0048098	0	0.00297627	0	0.00780767	0.00384823
CHODL	0.0201809	0.0269175	0.0211355	0.016535	0.0386442	0.00703169	0.00525944	0.0245563	0.0244656	0.0129601	0.0137477	0.00148252	0.0158323	0.0238999	0.0275457	0.0102389	0	0.0202241	0.0330614	0.020899	0.0121909	0.0201378	0.0214019	0.0153079	0.00763574	0.00451672	0	0.0285587	0.0305181	0.0219216	0	0.0103117	0.0105071	0.0135161	0.00505932	0.0193264	0.0165844	0.0127586	0	0.00922181	0.0254714	0.0188801	0.0119628	0	0.00281639	0.00656503	0.00388221	0.0166931
TMPRSS15	0	0.00249127	0.0166944	0.0190262	0.0105146	0.00761313	0.00947064	0.00960079	0.0124028	0	0.00738208	0.00691759	0.00348452	0.0249448	0.00883746	0.0260791	0	0.0133429	0.00245139	0	0.00335655	0.00594759	0.00493	0	0.00632573	0	0	0.00700223	0.0240503	0.00951103	0	0.00459773	0.0139219	0	0.0189176	0.00575217	0.00152288	0.00655031	0	0.00523473	0.0145022	0	0.00863314	0	0	0	0.0084459	0.00813838
NCAM2	1.42095	1.46575	1.86437	1.38415	1.54709	1.57834	1.77413	1.63969	1.63807	1.49408	1.23573	1.3513	1.40778	1.73238	1.3181	1.74626	1.15186	1.52212	1.28283	1.52397	1.4736	1.34747	1.44682	1.43496	1.78053	1.45259	0.974513	1.68902	1.40659	1.50079	1.57323	1.32411	1.55579	1.55579	1.46158	1.69047	1.46769	1.84031	0	1.89419	1.40828	1.6432	1.40284	1.68434	1.48831	1.48387	1.21663	1.89733
MRPL39	0.120493	0.18459	0.11541	0.100992	0.125631	0.152763	0.111686	0.170535	0.188662	0.124591	0.11146	0.140997	0.144706	0.127727	0.152515	0.121112	0	0.132023	0.163207	0.118737	0.148774	0.142353	0.0602388	0.13183	0.137844	0.0950786	0	0.0951506	0.0969094	0.138128	0.102032	0.212215	0.135886	0.198829	0.0710131	0.134946	0.133142	0.111672	0	0.14452	0.143461	0.0758768	0.139061	0.1269	0.127643	0.165638	0.142882	0.185966
JAM2	0.605999	0.545753	0.498013	0.557856	0.717306	0.66916	0.411352	0.769448	1.13508	0.526514	0.84368	0.497512	1.00092	0.760535	0.56371	0.851629	0.493393	0.590466	0.895277	0.898852	0.943156	0.545379	0.585661	0.719451	0.634955	0.531004	0.330872	0.318105	0.448769	0.483597	0.411346	0.527761	0.743957	0.70661	0.496558	0.791654	0.552839	0.505542	0	0.556403	0.815816	0.425595	0.340298	0.451659	0.856789	0.718107	0.767654	0.79046
ATP5PF	0.19435	0.131489	0.283665	0.374284	0.29183	0.297508	0.36135	0.283963	0.42417	0.217309	0.196137	0.104924	0.204066	0.400246	0.139323	0.33988	0	0.218303	0.493451	0.153737	0.296037	0.281876	0.0709144	0.380675	0.262879	0.183479	0.200954	0.167992	0.451274	0.192124	0.139917	0.284747	0.216678	0.323753	0.0663541	0.121993	0.34943	0.233071	0	0.196156	0.272637	0.0675615	0.189024	0.147744	0.266232	0.214574	0.158095	0.284436
GABPA	0.18358	0.154466	0.184453	0.173195	0.170636	0.223632	0.190241	0.169023	0.199059	0.188842	0.161452	0.176816	0.0994801	0.211274	0.127875	0.116549	0	0.11448	0.146353	0.161291	0.117073	0.169626	0.171692	0.229933	0.143433	0.118872	0	0.125608	0.172435	0.125951	0.100875	0.180377	0.161842	0.122113	0.102872	0.148645	0.215525	0.151881	0	0.156779	0.161882	0.111836	0.11647	0.133012	0.232849	0.208764	0.136119	0.261146
APP	1.79961	1.81533	2.034	2.06852	1.97504	2.06156	2.58956	2.11653	2.25314	1.88733	1.91837	1.84356	1.85273	2.04051	1.91712	2.14338	1.05734	1.96789	2.21127	1.99681	2.09639	2.09045	1.63352	2.13159	2.14739	1.72461	1.5804	1.92891	1.8957	1.8867	1.78757	2.05258	1.96783	2.17488	1.7416	1.94277	2.07984	2.03609	0	2.10319	2.08627	1.73652	1.8855	1.95223	2.06768	2.16201	1.87762	2.03658
CYYR1	0.0222199	0.0090563	0.0254933	0.0351044	0.0269686	0.00983764	0.0245786	0.0208551	0.0373215	0.0213001	0.00504852	0.0120934	0	0.0324566	0.00500088	0.0171341	0	0.0214164	0.0163944	0.00262255	0.0046136	0.0251479	0	0.0459878	0.00591392	0.00341065	0	0.0316765	0.0507921	0.0232606	0	0.0125075	0.00683324	0.0672962	0.0178253	0.00626921	0.00868764	0.00757336	0	0.00968881	0.0202328	0.00934675	0.0569756	0	0.0128584	0	0.0075195	0
ADAMTS1	0.00543151	0.00659055	0.00354702	0.00201321	0.00631809	0	0.0356213	0.0093505	0.0148577	0.0117154	0	0.00145196	0.00163534	0	0.00162647	0.00594485	0	0.00343722	0.00288729	0.00907286	0.00336817	0.00411117	0	0	0.0173156	0.00208764	0	0	0.00636675	0.00638566	0.0185474	0	0.00194485	0	0	0.00949833	0.00977019	0	0	0	0.00219978	0	0.0100656	0.00687292	0	0	0	0.00394265
ADAMTS5	0.0182721	0.0256868	0.0602646	0.0358697	0.0310092	0.0232551	0.0299144	0.0428964	0.0489875	0.0259297	0.00583859	0.0240912	0.0293306	0.00599091	0.0105465	0.0161347	0.0685803	0.0197849	0.0270762	0.0198498	0.0494398	0.0386496	0.0104399	0.0186914	0.0278574	0.0503892	0	0.0466515	0.0307649	0.0336564	0.0113643	0.0412322	0.0230634	0.0251603	0.0192314	0.040186	0.00749655	0.0235629	0	0.033118	0.0272822	0.0118817	0.0210024	0.0115131	0.00684504	0.0221613	0.0528187	0.00558923
N6AMT1	0.00907187	0.0418635	0.0354221	0.0315641	0.0217136	0.041039	0.082922	0.0465677	0.0414405	0.0453622	0.040631	0.040161	0.0375941	0.0127285	0.0248577	0.0205771	0	0.0466297	0.0444856	0.0206075	0.0246517	0.0482004	0.0149993	0.0767347	0.0269187	0.026467	0	0.0752278	0.0388694	0.0188099	0.00345192	0.0592929	0.0430353	0.0576241	0.00981874	0.0323988	0.050072	0.0213735	0	0.0243587	0.0399492	0.0146974	0.0249273	0.023662	0.0497166	0.0368875	0.00683867	0.00634796
LTN1	0.307157	0.320091	0.319963	0.254148	0.352119	0.326957	0.277959	0.323413	0.352788	0.316806	0.216042	0.294308	0.251161	0.250852	0.258532	0.304732	0	0.333937	0.340373	0.235074	0.330509	0.337706	0.172765	0.382518	0.243078	0.199029	0	0.276196	0.301986	0.186584	0.182269	0.291274	0.251482	0.312104	0.166584	0.316238	0.26882	0.244392	0	0.282564	0.297474	0.0991928	0.336352	0.182369	0.287584	0.270571	0.239466	0.388277
RWDD2B	0.0592592	0.0296799	0.0365787	0.04193	0.0332336	0.047522	0.0371761	0.0887379	0.0586158	0.0280773	0.0519416	0.0199947	0.0336131	0.058034	0.0295767	0.0500244	0	0.0527682	0.0510366	0.055818	0.0302446	0.0475705	0.0352127	0.0843016	0.04732	0.0410342	0.120147	0.0155349	0.0502058	0.0239866	0.0391551	0.0252697	0.0356587	0.0598162	0.011384	0.0362356	0.0392936	0.0376384	0	0.0606678	0.0524165	0.0070497	0.0255417	0.00548402	0.033445	0.0380148	0.0862781	0.0644531
USP16	0.283421	0.263155	0.243764	0.221255	0.229816	0.215612	0.255682	0.245649	0.206934	0.183136	0.217051	0.230202	0.228407	0.18296	0.15304	0.203797	0	0.217696	0.235841	0.210609	0.239163	0.247538	0.0901257	0.231706	0.22026	0.242405	0.200954	0.1495	0.246173	0.216163	0.148185	0.241521	0.213231	0.247355	0.0912162	0.219353	0.233632	0.239455	0	0.184574	0.196635	0.157199	0.209183	0.152694	0.204446	0.260461	0.157555	0.301213
CCT8	0.168462	0.128722	0.178127	0.187176	0.185969	0.166033	0.542449	0.240747	0.269292	0.227984	0.143985	0.146791	0.228777	0.239909	0.140658	0.252353	0.236706	0.143431	0.271359	0.16671	0.214466	0.231558	0.157172	0.257658	0.217636	0.190367	0	0.166104	0.291214	0.13869	0.182755	0.229956	0.208538	0.223214	0.0967572	0.125845	0.251381	0.240335	0	0.156658	0.199225	0.167856	0.234539	0.198108	0.21675	0.151991	0.161111	0.36691
MAP3K7CL	0.017219	0.0131154	0.043884	0.0579575	0.0635854	0.0286733	0.073127	0.0298997	0.0642235	0.0469241	0.0273428	0.0354953	0.0287386	0.0470227	0.0347366	0.0588581	0	0.0645731	0.0266936	0.0478125	0.0539159	0.0341075	0.0397963	0.0400935	0.0454891	0.016553	0	0.0192914	0.0411323	0.0451974	0.0370791	0.0593398	0.086003	0.0336314	0.0070861	0.0612472	0.0268676	0.0670229	0	0.055033	0.078929	0.0492102	0.0288745	0.016615	0.0333464	0.020282	0.0460127	0.173336
BACH1	0.666781	0.575685	1.03129	1.39129	1.12829	0.850679	0.651887	0.827642	1.22707	0.699568	0.939176	0.624585	0.565365	1.13906	0.664077	1.06281	0.351059	0.99567	1.18475	0.779746	1.13308	1.1376	0.565172	1.57746	0.666907	0.482027	0.584403	0.560406	1.43181	0.879814	0.393174	1.06278	0.740952	1.17275	0.324815	0.651655	0.766079	0.574117	0	0.635086	1.15131	0.449626	1.21234	0.44671	0.7726	1.36937	0.870174	0.711817
GRIK1	3.70238	3.42036	3.52829	3.2025	3.37315	3.49064	3.09489	3.1956	3.14931	3.49871	3.74899	3.66701	3.44094	3.01332	3.42661	2.96938	3.44494	3.33321	3.42315	3.39792	3.45578	3.29493	3.48134	3.42491	3.44395	3.69159	3.71592	3.33622	3.00343	3.49314	3.52596	2.95537	3.42813	3.15679	3.5631	3.07154	3.41765	3.28415	0	3.23894	3.52291	3.64955	3.10122	3.49095	3.48948	3.46852	3.17655	3.10347
TIAM1	1.7951	1.99621	2.06959	1.8789	1.96841	1.72178	1.87987	1.99916	1.92312	1.99428	1.888	1.89903	1.75531	1.82687	2.23312	1.88134	1.05155	1.99265	1.89435	2.02916	1.9775	1.98914	1.74799	1.90536	1.79287	1.76449	2.11799	1.98872	2.03751	1.91943	1.59369	2.00724	2.15402	2.10553	1.93029	2.03507	2.18431	1.86149	0	1.60497	2.07486	2.16014	1.89696	1.98246	2.27919	2.16257	2.29799	1.9822
SOD1	0.338516	0.22815	0.299552	0.37234	0.270463	0.38712	0.953245	0.412304	0.388535	0.261751	0.374453	0.279351	0.267662	0.418878	0.211374	0.338225	0	0.234508	0.607955	0.1633	0.301495	0.393868	0.178293	0.300554	0.467544	0.325778	0	0.288069	0.388037	0.201457	0.354617	0.404187	0.300658	0.3149	0.170037	0.183859	0.441589	0.346276	0	0.200338	0.225636	0.190094	0.247576	0.323291	0.43779	0.269207	0.139931	0.437376
SCAF4	0.251441	0.201668	0.309308	0.230239	0.219622	0.256108	0.364463	0.260536	0.251335	0.277319	0.264716	0.251691	0.266209	0.272498	0.291187	0.264347	0.135157	0.287389	0.303038	0.242528	0.298138	0.32027	0.189484	0.326326	0.327863	0.22065	0.322478	0.217341	0.196667	0.242972	0.160387	0.324753	0.279738	0.232851	0.205788	0.284274	0.303946	0.280191	0	0.322121	0.227161	0.207608	0.287709	0.176847	0.257377	0.194697	0.213214	0.425906
HUNK	0.404248	0.510339	0.547755	0.717843	0.700001	0.563877	0.95603	0.604419	0.778581	0.647163	0.630999	0.526592	0.553219	0.627045	0.65252	0.713313	0.135157	0.665966	0.57342	0.723231	0.801266	0.732187	0.649925	0.759421	0.56441	0.473192	0.120147	0.459543	0.528876	0.442212	0.389294	0.657648	0.604227	0.555132	0.486509	0.703552	0.66912	0.507262	0	0.572868	0.75859	0.376643	0.380655	0.549755	0.643672	0.590928	0.8251	0.587406
MIS18A	0.0331051	0.0321605	0.0573472	0.0418914	0.0567386	0.0516925	0.0556885	0.0626209	0.0613404	0.0284995	0.0312266	0.05057	0.0309638	0.0678961	0.0370368	0.0723398	0	0.0472461	0.0548535	0.0406292	0.0380401	0.0677251	0.0334998	0.0708021	0.0222441	0.0467171	0.322478	0.0534123	0.0789005	0.0433149	0.0243145	0.0469196	0.0500853	0.08383	0.029116	0.04015	0.0418518	0.0421842	0	0.0693516	0.0503288	0.0141812	0.0303171	0.0550498	0.0241185	0.00737099	0.0791407	0.107906
MRAP	0	0.00448668	0.00369848	0.00850832	0.0151844	0	0.00207066	0	0.0189802	0	0.00721387	0.00298508	0	0.0125361	0	0.0151933	0	0.0203364	0.00772135	0.0048151	0.0166483	0.0162567	0	0.0138115	0	0.00140327	0	0.00465882	0.0219537	0.00261731	0	0.020614	0.00262514	0.0171348	0	0.00340683	0.00591845	0	0	0.00834107	0.0139741	0	0.00841073	0	0	0.0112703	0.00452287	0
URB1	0.208023	0.19261	0.270877	0.25411	0.236444	0.21504	0.190092	0.311014	0.332304	0.252217	0.17035	0.157525	0.24832	0.295088	0.275726	0.271323	0	0.263566	0.306609	0.26091	0.327159	0.346049	0.162535	0.281088	0.26063	0.149546	0.261924	0.189467	0.227632	0.201196	0.149438	0.280805	0.242087	0.286019	0.114747	0.289203	0.254509	0.264417	0	0.235012	0.281989	0.164045	0.204709	0.186891	0.203401	0.237075	0.318838	0.296943
EVA1C	0.433226	0.40983	0.471635	0.299467	0.33213	0.259684	0.193628	0.42306	0.468645	0.376331	0.303131	0.472097	0.429064	0.647524	0.572228	0.48308	0.355053	0.584837	0.342284	0.397508	0.517181	0.513539	0.417281	0.60302	0.271631	0.243142	0	0.294319	0.292742	0.36463	0.290263	0.48643	0.451416	0.334978	0.300845	0.518682	0.295935	0.308661	0	0.296352	0.507218	0.335481	0.557432	0.248289	0.325304	0.508166	0.364268	0.34687
TCP10L	0	0	0.0186399	0.00299628	0.00589965	0.00462206	0.00615863	0.0128999	0.00280717	0.00685656	0.0137799	0.00334144	0	0.011873	0.00543672	0	0	0.00600123	0.00711307	0.0103638	0.003583	0.0130357	0.00785163	0.00929419	0.0104082	0	0	0.0209225	0.00825933	0	0.0121936	0.00964615	0.0109584	0.008825	0.0144901	0.00483681	0.00965693	0.00637612	0	0.0123151	0.00226743	0.00901838	0.00282711	0	0.0108401	0	0	0.0182838
CFAP298	0.00240671	0	0.00338437	0.00220769	0.00396958	0	0.0102808	0.011297	0.00677969	0.00725989	0	0	0.00320776	0.0128179	0.00409929	0	0	0.00285406	0.0012968	0.00488171	0.0156675	0.0105062	0	0.0287666	0.00342919	0	0	0	0.0107069	0	0	0.0236297	0.00202504	0.0172403	0	0.0068174	0.0182327	0	0	0	0.00277762	0	0.0214866	0	0	0.0166472	0.00395067	0.00774343
SYNJ1	0.516942	0.510369	0.650797	0.626593	0.634401	0.635598	0.657989	0.607593	0.686312	0.602809	0.583564	0.579167	0.608563	0.634465	0.519049	0.570908	0.31728	0.583261	0.798761	0.643142	0.705479	0.695685	0.442613	0.640012	0.624333	0.571512	0.525105	0.464189	0.692474	0.442024	0.485909	0.838413	0.572766	0.591723	0.465073	0.503737	0.547712	0.473596	0	0.575997	0.647482	0.485341	0.573245	0.472844	0.59166	0.582415	0.517525	0.667294
PAXBP1	0.410537	0.347871	0.48481	0.412464	0.348169	0.380046	0.429506	0.427606	0.419538	0.37617	0.39278	0.284319	0.355327	0.500788	0.360585	0.493	0.154615	0.425814	0.482836	0.375542	0.45908	0.583376	0.306969	0.455442	0.372743	0.342876	0.442625	0.313148	0.387245	0.324466	0.242172	0.400219	0.340188	0.438126	0.207894	0.338433	0.37619	0.476743	0	0.500152	0.417679	0.26935	0.44109	0.353296	0.386393	0.433026	0.362856	0.593191
C21orf62	0	0.00328674	0.0130919	0.0124935	0.012392	0.00692885	0.00530777	0.00801725	0.0172935	0.00867102	0.00287764	0.00548929	0	0	0.00727071	0.0101351	0	0.00918865	0.0140684	0.00252642	0.00667019	0.0174288	0.00578172	0.0273197	0.00291993	0	0	0.00501069	0.0225447	0.00662815	0	0.00769734	0.00625284	0.0314534	0	0.00221773	0.00297952	0	0	0	0.0164331	0.00940996	0.027182	0	0.00334302	0.00362712	0.00761241	0.00358347
OLIG2	0.00453384	0.0116517	0.00766386	0.0019041	0.00535103	0	0.00854044	0.00858363	0.00519376	0	0.00360867	0.0125175	0.00677131	0.018776	0.00196547	0	0	0.00456621	0.0108217	0.00252198	0	0.00526926	0	0.0239095	0	0.00546061	0	0.00847584	0.00473755	0.00940427	0.0176033	0.00980013	0.0134156	0	0	0.00148321	0	0	0	0	0	0.0141577	0.00308406	0	0	0	0.00404899	0
OLIG1	0.00532207	0.0254994	0.00967392	0.0129022	0.0172124	0.0106442	0.0259767	0.0220249	0.028934	0.011349	0.0296287	0.0144673	0.00954529	0.0320879	0.00218845	0.00480968	0.109646	0.00631708	0.0165962	0.0192154	0.0130631	0.00327983	0.0284701	0.00603216	0.00919551	0.0103006	0	0.0391676	0.00757766	0.0158216	0.0360804	0.0116929	0.0342424	0.00893526	0	0.0107875	0.0140323	0.0209994	0	0	0	0.00540767	0.0176018	0.00855123	0.01681	0.0250422	0.00803321	0.011827
AP000295.1	0	0	0	0.00245343	0	0.00415522	0	0.00286213	0.00214888	0	0	0	0.00285284	0	0.00492002	0	0	0	0	0	0	0.00538044	0	0	0	0	0	0.00339078	0	0.010629	0.0094998	0	0	0	0	0	0	0	0	0	0	0	0	0	0	0	0.00555151	0
IL10RB	0.0206882	0.0120571	0.0137587	0.0148812	0.00812518	0.00393552	0.00757873	0.00956141	0.0169855	0.00591107	0.00832725	0.00738231	0.00995671	0.0389389	0.00419133	0.0144303	0	0.0175771	0.0109263	0.00691178	0.0105087	0.0364893	0.00360195	0.00606797	0.00837037	0.0286568	0	0.00946507	0.0167883	0.0118345	0.010255	0.0313249	0.0116835	0.0177624	0.0181158	0.00995658	0.0114117	0.00637638	0	0.0124637	0.0275759	0.0122891	0.0387777	0	0.00432997	0.0107947	0.0225642	0.0308582
IFNAR1	0.24574	0.23174	0.256624	0.278909	0.192071	0.257298	0.290186	0.27216	0.293044	0.23688	0.284271	0.230438	0.2478	0.248217	0.209806	0.255811	0.154615	0.210048	0.421644	0.225724	0.225575	0.429398	0.119002	0.309388	0.300982	0.196286	0.200954	0.186218	0.254159	0.235605	0.204519	0.319123	0.222052	0.330455	0.093626	0.253027	0.289129	0.202113	0	0.242028	0.216095	0.159968	0.273545	0.177944	0.300643	0.336384	0.20451	0.333554
IFNGR2	0.239979	0.213532	0.439374	0.400218	0.346344	0.30809	0.391868	0.280508	0.462631	0.261469	0.1954	0.236376	0.231972	0.529082	0.242838	0.376087	0.485854	0.403276	0.392782	0.230253	0.326699	0.491047	0.1855	0.452963	0.246736	0.16559	0.120147	0.196579	0.572296	0.250614	0.229757	0.526953	0.23884	0.514938	0.179482	0.270903	0.266977	0.252182	0	0.217642	0.383881	0.190833	0.500138	0.193749	0.295153	0.319001	0.341904	0.368668
TMEM50B	0.324895	0.337475	0.414615	0.456754	0.313512	0.378714	0.53652	0.328183	0.493894	0.422014	0.28541	0.430757	0.30864	0.494919	0.284015	0.469661	0.301778	0.416625	0.460781	0.320411	0.349483	0.565386	0.254768	0.364984	0.406045	0.314072	0	0.369649	0.496744	0.299922	0.287517	0.484646	0.378342	0.520617	0.26814	0.373069	0.447798	0.28138	0	0.356966	0.41383	0.230748	0.430686	0.405737	0.343439	0.308508	0.240593	0.419047
DNAJC28	0.032211	0.0194977	0.0176268	0.00715516	0.0209667	0.012557	0.0434285	0.039537	0.0285113	0.0442339	0.023825	0.0270629	0.00623929	0.00646129	0.0108677	0.0138412	0	0.0213116	0.0349161	0.00947058	0	0.0187404	0.00889226	0.0314428	0.021305	0.0179009	0	0.044104	0.0156773	0.00613981	0.0197581	0.0233197	0.0185951	0.0335679	0.0158496	0.0126682	0.0357066	0.0347729	0	0.0313467	0.00938053	0.0283805	0.02003	0.0171928	0.0130921	0.0174084	0.0325002	0.0665732
GART	0.213327	0.188105	0.179188	0.136698	0.229339	0.144618	0.150617	0.223607	0.207912	0.213527	0.152541	0.149951	0.132959	0.262816	0.264195	0.28024	0	0.21856	0.219986	0.206522	0.21137	0.246811	0.0844164	0.235673	0.217054	0.160246	0.322478	0.140798	0.212486	0.169898	0.0999185	0.237832	0.212612	0.263704	0.123491	0.199101	0.156921	0.200086	0	0.159606	0.177064	0.0609726	0.187799	0.141907	0.178634	0.172713	0.122778	0.182949
SON	0.823742	0.819917	0.775125	0.853841	0.782895	0.720656	0.81442	0.806165	0.916393	0.599335	0.85283	0.786655	0.899806	0.89127	0.721198	0.620617	0.794985	0.627704	1.0326	0.779733	0.756921	0.788653	0.629674	0.86545	0.645002	0.776985	0.879161	0.563531	0.902448	0.686409	0.936225	0.889298	0.741055	0.761559	0.604129	0.827559	0.79381	0.867816	0	0.648956	0.666771	0.499712	0.745063	0.560496	0.622903	0.641469	0.791647	0.840015
DONSON	0.056224	0.0758432	0.0793317	0.077445	0.0512882	0.0903633	0.114152	0.0663901	0.0900737	0.089816	0.0863877	0.0832102	0.0887628	0.171516	0.102108	0.152643	0	0.0987925	0.159813	0.0932844	0.131434	0.11486	0.0403852	0.0773283	0.0882597	0.0344743	0.120147	0.108121	0.102568	0.0790035	0.0365792	0.147139	0.0684612	0.14403	0.0411282	0.0912455	0.112669	0.0987945	0	0.0904473	0.0789887	0.0717034	0.111783	0.0796872	0.0718537	0.0997927	0.0721607	0.130943
AP000311.1	0.04001	0.065947	0.309113	0.563776	0.280747	0.101335	0.176831	0.192038	0.426461	0.103292	0.0536596	0.0593786	0.0540555	0.454571	0.0735045	0.46511	0	0.324639	0.289874	0.117954	0.236433	0.45764	0.035059	0.45233	0.108614	0.04196	0.120147	0.162129	0.67152	0.213819	0.0247961	0.421161	0.10955	0.505648	0.0279496	0.134732	0.147373	0.0763801	0	0.138042	0.312709	0.0715898	0.435237	0.0150447	0.0832196	0.368088	0.247597	0.164082
ITSN1	1.09953	1.04266	1.21067	0.940342	1.02607	0.947032	1.14216	1.15784	1.16823	1.20725	1.03085	1.20761	1.09872	1.09608	1.25615	1.11544	0.771707	1.20811	1.06648	1.12498	1.06075	1.38862	1.03409	1.12907	1.11925	1.076	1.86054	0.947469	1.17952	1.01925	0.992784	1.24996	1.28011	1.1643	1.08182	1.19816	1.20188	1.07379	0	1.07638	1.13128	1.21219	1.14584	1.06118	1.17229	1.41762	1.32668	1.23279
MRPS6	0.251927	0.292779	0.440764	0.521334	0.512976	0.497726	0.762328	0.345118	0.493962	0.362736	0.318464	0.309129	0.346979	0.333444	0.334952	0.383757	0.124268	0.343444	0.521136	0.426954	0.446892	0.44034	0.215693	0.466957	0.44806	0.272982	0.592797	0.373053	0.404501	0.338044	0.199064	0.421404	0.365821	0.532811	0.138525	0.377343	0.670036	0.449325	0	0.405114	0.446118	0.295341	0.316339	0.4689	0.445429	0.446484	0.495049	0.81762
KCNE2	0.0449198	0.00354323	0.0428079	0.0179518	0.0208951	0.0117637	0.00614984	0.0252625	0.0343107	0.00986659	0.0166058	0.00792755	0.0278124	0.0601893	0.0488568	0.029151	0	0.0303642	0.0235035	0.0305644	0.0486578	0.0348565	0.0279819	0.0454777	0.00863662	0.0229195	0	0.00437838	0.00295187	0.00714518	0.0204671	0.0340896	0.0245415	0.0337397	0.0206132	0.0376549	0.0197458	0.0159132	0	0.00884035	0.0455089	0.00599459	0.0549429	0	0	0.0297082	0.0226964	0.0267199
SMIM11A	0	0	0	0.00273135	0	0	0	0	0.00224101	0.00872144	0	0	0	0	0.00282031	0	0	0.00155903	0.00205672	0.00205359	0.00444797	0.0014554	0	0	0	0	0	0.00311673	0.00597372	0	0	0	0	0	0	0	0	0	0	0	0	0	0	0	0	0.00759315	0	0.00312541
KCNE1	0.00872724	0.0155827	0.0105099	0.0130156	0.0122454	0.011032	0	0.0218216	0.00194803	0	0.0146611	0.0260268	0.00881789	0.0238232	0.019069	0.00992503	0	0.0206818	0.00991182	0.0140627	0.00679782	0.00785702	0.016163	0.0106	0.004179	0.0160379	0	0.011222	0.00182925	0.0109547	0.0244881	0	0.00633944	0.00959491	0	0.00985605	0.00211757	0.0130637	0	0	0.0134578	0	0.0171546	0	0	0.0817375	0.00604738	0.0183202
RCAN1	0.0906015	0.227279	0.195178	0.187132	0.228609	0.243354	0.165368	0.256993	0.313554	0.251748	0.177185	0.177511	0.223482	0.172171	0.161026	0.201664	0	0.148058	0.243081	0.199393	0.259218	0.165203	0.205133	0.324961	0.202255	0.156344	0.330872	0.173503	0.211669	0.148644	0.158361	0.22584	0.2002	0.170902	0.0925669	0.298996	0.182174	0.124003	0	0.271859	0.286087	0.0978639	0.125526	0.169168	0.217543	0.379792	0.264717	0.251455
CLIC6	0	0.00473567	0	0.0022681	0.00232667	0	0	0	0	0	0.00553864	0	0	0	0	0.0054377	0	0	0.00393086	0	0.00253608	0.00426351	0	0.0121453	0.00393989	0	0	0	0.0030161	0	0	0.00816392	0	0.00833001	0	0.00114015	0.00300397	0	0	0.00491767	0.00475321	0.00477044	0	0	0	0	0	0.00667155
RUNX1	0.0974427	0.0908404	0.0828607	0.118888	0.10082	0.055691	0.143275	0.10709	0.103767	0.0720491	0.0527848	0.0973387	0.0269986	0.0884332	0.0954417	0.0963563	0.102535	0.0673893	0.145388	0.104671	0.0705159	0.145408	0.111909	0.146279	0.0662392	0.0646346	0.458742	0.0576056	0.129167	0.150104	0.0910595	0.192962	0.0962292	0.171653	0.0307383	0.128955	0.0793417	0.14174	0	0.0745687	0.0943867	0.10285	0.111465	0.0610204	0.19916	0.0936507	0.119797	0.884751
SETD4	0.0999748	0.114345	0.149805	0.148877	0.132696	0.120724	0.115332	0.159012	0.165466	0.111808	0.126477	0.0805361	0.0982578	0.184991	0.18634	0.241834	0.0685803	0.232203	0.178799	0.132624	0.178626	0.20667	0.0725826	0.274927	0.124666	0.0932373	0.322478	0.0750835	0.166237	0.0960694	0.0985827	0.164808	0.113791	0.128229	0.107001	0.128405	0.129187	0.136789	0	0.176115	0.211068	0.103158	0.217302	0.103235	0.102918	0.174093	0.0985605	0.150193
CBR1	0.0554128	0.054624	0.0590302	0.100623	0.0657917	0.0623971	0.220521	0.0772116	0.0894467	0.0606859	0.0479611	0.0304695	0.0952103	0.134748	0.0671748	0.0851312	0	0.0572814	0.0895759	0.0516753	0.0919033	0.143623	0.04027	0.0906556	0.0620182	0.0338671	0	0.0517157	0.0643857	0.0452012	0.0965806	0.107472	0.060121	0.105158	0.019082	0.0469432	0.0864517	0.137244	0	0.0720884	0.0853108	0.0355595	0.112631	0.0516326	0.0573433	0.086189	0.125627	0.217426
CBR3	0.00459467	0.021424	0.0510032	0.0443463	0.0270242	0.0281213	0.0224367	0.0398316	0.046904	0.0192471	0.0200823	0.024109	0.0217359	0.0530398	0.0283893	0.0840799	0	0.0797977	0.0531883	0.0385343	0.0520244	0.0649422	0.0170898	0.106301	0.0128226	0.0237121	0	0.00766638	0.0288472	0.0236329	0.0270934	0.047974	0.01773	0.0597119	0.0226615	0.038561	0.0264884	0.0144886	0	0.0177787	0.0348042	0.0340922	0.0495613	0	0.0212035	0.0525341	0.0129595	0.0133347
MORC3	0.271421	0.274932	0.350219	0.281157	0.2848	0.340308	0.349319	0.330425	0.365365	0.331706	0.325844	0.266104	0.230654	0.404183	0.341909	0.356313	0.218723	0.26527	0.386903	0.292755	0.266157	0.419234	0.258231	0.401482	0.330925	0.339508	0.120147	0.248019	0.390216	0.252149	0.322032	0.422797	0.399343	0.394103	0.277816	0.382259	0.390841	0.296553	0	0.345605	0.345749	0.234823	0.367401	0.292653	0.332972	0.348316	0.340677	0.468221
CHAF1B	0.04078	0.0147903	0.0192009	0.0112541	0.0309123	0.0231489	0.0250303	0.0424821	0.0356365	0.0210298	0.0170525	0.0190663	0.0315999	0.0652742	0.0229281	0.0440939	0	0.0301	0.0286734	0.0277133	0.0197168	0.0342535	0.00838576	0.0208686	0.0208619	0.0407191	0	0.0160922	0.0433971	0.01184	0.0419396	0.032954	0.031606	0.0309248	0	0.0340097	0.0285761	0.0250335	0	0.0118884	0.0307301	0.0163515	0.0646939	0.0206004	0.011002	0.0291688	0.042186	0.0446017
CLDN14	0.00443541	0.00286485	0.0109868	0.0168949	0.00858434	0.00580694	0.00572339	0	0.010071	0.0024343	0.00158225	0	0	0.0121723	0.0123134	0.0109865	0	0.0053819	0.00408472	0.00234032	0.00168184	0.00950868	0	0.0193851	0.00819396	0.00793235	0	0	0.0171802	0	0	0.0107497	0.00631313	0.0127443	0.0120633	0.00483811	0.0023128	0	0	0	0	0	0.00544896	0.0055798	0.00798418	0	0	0.00422724
SIM2	0	0	0.0060048	0.0216492	0.00497779	0.00458285	0.00189904	0.00696816	0.00601971	0.00939598	0.00195501	0.00328791	0	0.0123493	0	0	0	0.0137843	0	0.00465319	0.0045339	0.00275842	0	0.0068194	0.00333205	0.00297011	0	0.00692413	0	0.00601605	0.0148662	0.0155329	0.00137666	0.00893526	0	0	0.00280474	0	0	0	0	0.0124014	0	0	0	0.00429567	0.00555642	0.00376525
HLCS	0.773995	0.895255	0.994564	0.805931	0.832973	0.762	0.709213	0.980698	0.938058	0.950902	0.928891	0.950817	0.899405	0.946388	0.695569	1.14746	0.26902	1.00703	0.792984	0.708721	0.896142	0.833989	0.852707	1.12396	0.882227	0.806584	0.120147	0.707956	0.801478	0.792335	0.884503	0.595949	0.922432	0.822207	0.790478	0.921165	0.754288	0.630139	0	0.864404	0.944004	0.97406	0.934943	0.633135	0.814812	0.73555	1.06135	0.842287
RIPPLY3	0	0	0.00725742	0.00387351	0	0.00413502	0.00240032	0	0.00243586	0.00487814	0.00233039	0	0	0	0	0.0106964	0	0.00223156	0.00498786	0	0	0.00578461	0.00419841	0.00649853	0	0.00868675	0	0	0.00272645	0.00461773	0	0	0.00104078	0	0	0	0	0	0	0	0.00161179	0	0.00503861	0.00319691	0	0.0110394	0	0.0213942
PIGP	0.0127922	0.0543925	0.0722181	0.1226	0.0628737	0.0757587	0.194567	0.0618097	0.100465	0.0723027	0.0824791	0.0449775	0.0672505	0.064005	0.0246368	0.10204	0	0.0445406	0.100072	0.0360459	0.0598646	0.093971	0.0481429	0.117573	0.0642635	0.0640318	0	0.056815	0.135219	0.0537035	0.0817961	0.0531138	0.11546	0.147326	0.0428677	0.0658479	0.130352	0.0892817	0	0.0496752	0.0765097	0.061028	0.0603468	0.0903983	0.0809976	0.068332	0.071056	0.179017
TTC3	1.87939	1.82005	1.68605	1.68685	1.64408	1.75062	1.79716	1.78237	1.65162	1.68211	1.54824	1.58683	1.68507	1.62706	1.79655	1.59727	1.24471	1.67015	1.70061	1.75648	1.74249	1.71039	1.50949	1.75742	1.78431	1.77729	1.26092	1.51166	1.60902	1.56562	1.62737	1.71485	1.63879	1.85252	1.48189	1.79419	1.65905	1.69027	0	1.67223	1.66616	1.55235	1.58899	1.53104	1.7351	1.89676	1.74742	1.81258
VPS26C	0.244657	0.167255	0.277021	0.240083	0.211452	0.161265	0.18068	0.311	0.329242	0.269711	0.218717	0.185887	0.21688	0.393222	0.222645	0.289731	0	0.373878	0.261038	0.231158	0.236698	0.374913	0.189802	0.352738	0.189556	0.179037	0.120147	0.186147	0.222171	0.189793	0.174138	0.451174	0.254463	0.314123	0.204734	0.254288	0.258219	0.222086	0	0.261128	0.301916	0.226115	0.311613	0.148512	0.253403	0.221335	0.277298	0.362573
DYRK1A	0.791391	0.983657	1.05614	1.00203	1.03521	1.03165	1.06842	1.06339	0.989579	0.99512	0.845676	0.850555	0.798879	0.988392	0.931581	0.928482	0.381364	0.973241	1.04308	1.01852	1.04713	1.13478	0.75671	1.05357	0.99968	0.898548	0.41783	0.906047	0.924386	1.01732	0.694063	0.954954	1.00446	1.13479	0.632218	0.986046	0.97221	0.943196	0	0.909211	0.95748	0.787828	0.840961	0.770678	1.03583	1.11283	1.03295	1.1487
KCNJ6	0.726789	0.772056	0.956505	0.786823	0.838978	0.775941	1.38005	0.883662	1.03746	1.07159	0.987127	0.865356	0.870157	0.872811	0.891208	0.799648	0.379568	0.772234	0.831948	0.82411	0.88615	1.00448	0.963868	1.15872	0.910278	0.753903	0.78703	0.729362	0.620698	0.729861	0.91059	0.820082	0.950718	1.1144	0.760643	1.04176	1.0629	0.762282	0	0.875446	0.944223	0.815911	0.670783	1.0551	1.00907	0.85328	0.98421	1.29711
KCNJ15	0	0.00345793	0.0021992	0.002292	0	0.00289198	0.00256405	0.0024269	0.0028385	0.00130751	0	0	0.00183669	0	0	0	0	0	0.00803857	0	0	0	0	0.00734857	0	0	0	0.00457235	0.00316319	0.00333138	0	0.0072867	0.000972502	0.00635389	0	0	0	0	0	0.0077571	0	0	0.00386855	0	0	0	0	0
ERG	0.00373825	0.00926658	0.011817	0.0259141	0.0242029	0.00581738	0.00437909	0.0125599	0.00974186	0.0054183	0.00157669	0.0101696	0.0221113	0.0240821	0.0201111	0.0360302	0	0.0256437	0.0095171	0.00358441	0.0102035	0.0224648	0.0183302	0.0102159	0.0129193	0.0168841	0	0.0115588	0.0330492	0.00380873	0	0.0296851	0.00428677	0.0165374	0	0.00655681	0.0139529	0.00980027	0	0.00701493	0.0182086	0	0.00800962	0	0	0.0332284	0.0151567	0.0199582
ETS2	0.0722996	0.0862929	0.0583798	0.0595292	0.060958	0.0382258	0.058871	0.0783572	0.0730297	0.0490456	0.0461328	0.0477334	0.0456326	0.110752	0.0630562	0.0785087	0	0.0476556	0.0755253	0.0467481	0.0729213	0.0750769	0.0501528	0.0244952	0.0688121	0.0280196	0.322478	0.0796406	0.0909631	0.0833184	0.0987154	0.126012	0.0717184	0.0471071	0.0107735	0.049555	0.051837	0.0444542	0	0.0551909	0.0755062	0.0932448	0.06128	0.0481468	0.0576147	0.0839731	0.0585948	0.0506269
PSMG1	0.0251096	0.0558327	0.0650971	0.0537809	0.051867	0.0454144	0.0572069	0.0505469	0.090934	0.0367784	0.0409192	0.0467081	0.0706224	0.103446	0.0468164	0.0668354	0.116188	0.0603328	0.0929455	0.0610352	0.0654064	0.0667664	0.0126315	0.0990003	0.0597676	0.0307593	0	0.0518443	0.0645669	0.0545466	0.032411	0.0931592	0.0545076	0.0761077	0.00468749	0.0498231	0.0351896	0.0335167	0	0.038997	0.050383	0.033046	0.0491159	0.00604893	0.0617071	0.0384968	0.0183624	0.0382713
BRWD1	1.27354	1.15168	1.22843	1.03747	1.05714	1.19552	1.00388	1.14711	1.07313	1.08186	1.10669	1.11902	1.05809	1.10933	1.04554	1.18927	0.494473	1.08328	1.12425	1.04125	1.08806	1.19094	0.858066	1.03574	1.20649	1.02096	1.04036	1.05395	1.20371	1.02097	0.856116	1.20983	1.11162	1.0931	1.0091	1.12216	1.10068	0.984256	0	1.01662	1.04969	0.953379	1.19776	0.980793	1.04229	1.10286	1.02544	1.2531
HMGN1	0.219977	0.245925	0.364337	0.48185	0.417659	0.348659	0.367681	0.456657	0.529795	0.365224	0.214896	0.370077	0.308181	0.476912	0.366671	0.494731	0.0685803	0.526513	0.486569	0.32616	0.526396	0.557581	0.120955	0.601678	0.324609	0.309474	0	0.251306	0.452949	0.309262	0.136417	0.471374	0.320758	0.602682	0.159092	0.360852	0.324415	0.208602	0	0.307507	0.52636	0.087056	0.342776	0.302029	0.331772	0.487069	0.376913	0.433364
LCA5L	0.00225042	0.00555212	0.0197598	0.0357589	0.0356086	0.0128562	0.0201214	0.00593613	0.0301942	0.0124433	0.0163019	0.0130817	0.00934822	0.040467	0.00288545	0.0420687	0	0.0580548	0.0263216	0.0120862	0.0283348	0.051147	0.00493	0.0204691	0.00911148	0	0	0.00457235	0.044096	0.0104655	0	0.0176049	0.00775132	0.0514211	0	0.0127399	0.0168737	0.0137208	0	0.0218438	0.0317552	0.00981812	0.0347023	0.0095252	0.00786249	0.0423653	0.00877232	0.0362885
SH3BGR	0.0533843	0.0766978	0.0630232	0.0793792	0.0662989	0.0913141	0.0996819	0.0793645	0.0878923	0.0624723	0.0802427	0.0470945	0.0385366	0.0697019	0.0715754	0.0702762	0	0.050676	0.0625144	0.0567057	0.0913567	0.0856536	0.0157309	0.0943572	0.0437976	0.0269964	0	0.0410349	0.0838768	0.0704835	0.0289256	0.0933142	0.0698433	0.106802	0.0828446	0.0667034	0.0689933	0.0434359	0	0.0550136	0.0720974	0.02977	0.0370165	0.0325214	0.0765576	0.0551406	0.0457957	0.144409
B3GALT5	0.058594	0.14071	0.128329	0.0724366	0.112452	0.0761275	0.06506	0.108044	0.144816	0.0777754	0.0710482	0.10857	0.0987772	0.0656255	0.126397	0.0763768	0	0.120933	0.0846217	0.0812775	0.127835	0.174664	0.056424	0.112207	0.0965903	0.0683495	0	0.0787618	0.0785491	0.0929512	0.0514774	0.0944859	0.0842751	0.0612162	0.0809303	0.0903047	0.0714098	0.132277	0	0.0747557	0.0449786	0.131492	0.0908704	0.141868	0.0720861	0.11178	0.142081	0.223847
IGSF5	0.0412966	0.0321903	0.044721	0.0330929	0.0269627	0.014956	0.0139205	0.0321631	0.041734	0.0215503	0.0160871	0.0380966	0.00980558	0.0264977	0.0322675	0.0379541	0	0.0193715	0.0263157	0.022553	0.0262146	0.0418809	0.0243258	0.0251588	0.0584033	0.0286156	0	0.0412743	0.0118645	0.0119519	0.043147	0.0470301	0.0335255	0.0835421	0.0356717	0.0300128	0.0147799	0.0344736	0	0.032054	0.0195596	0.012472	0.0404364	0.037893	0.0309218	0.0230304	0.0462255	0.0328311
PCP4	0.0542245	0.0342705	0.0716839	0.0859683	0.0446449	0.0525114	0.0860246	0.0748667	0.0573244	0.0339031	0.0267555	0.0315977	0.0891056	0.0358824	0.0637565	0.0378575	0	0.0640202	0.0507011	0.0307822	0.0641254	0.0597578	0.0384141	0.0331778	0.0612241	0.0532641	0	0.059923	0.0834384	0.0814453	0.097598	0.0959567	0.0783627	0.046364	0.0388076	0.0504879	0.0445309	0.0672561	0	0.0903021	0.0448127	0.094144	0.0622697	0.0527791	0.0175983	0.0372339	0.0301739	0.0355491
DSCAM	2.23364	2.44396	2.13358	1.9069	2.10467	2.21579	2.33257	2.22875	2.05478	2.41882	2.32515	2.61081	1.99974	1.97864	2.17016	1.99441	2.76387	2.0426	2.01779	2.04466	2.14876	2.24849	2.51693	2.09255	2.10595	2.09962	2.27593	1.99784	2.02515	2.21925	2.40221	1.69247	2.33884	2.27195	2.2562	2.10968	2.11988	2.20161	0	2.22762	2.08031	2.18948	1.97894	2.144	2.23994	2.08554	2.20553	2.26925
BACE2	0.0581808	0.0485646	0.0690015	0.0919799	0.0736761	0.056815	0.377068	0.0569553	0.0911535	0.0841642	0.0626307	0.0541059	0.0514752	0.0991579	0.0881999	0.112549	0	0.0847218	0.0505955	0.082931	0.0839957	0.165212	0.0734228	0.0680004	0.0720351	0.034141	0	0.0622106	0.0805458	0.0717264	0.067401	0.0670382	0.103337	0.0672191	0.0716665	0.0821489	0.0780252	0.147523	0	0.142642	0.0559744	0.0284471	0.0606681	0.0430394	0.0976444	0.0244281	0.0566252	0.608281
FAM3B	0.00412656	0	0	0.00440714	0	0.00458285	0	0	0	0	0	0	0	0	0	0	0	0.00155903	0	0	0.00208562	0.00382298	0	0	0.00288707	0	0	0	0	0	0	0	0.00176448	0.00917451	0	0	0	0	0	0	0.0015054	0	0.00614741	0	0	0	0	0
MX2	0.00395338	0.00176018	0.00435167	0.0139083	0.0107675	0	0.0153387	0.00515042	0.00326378	0	0.00710748	0	0.0114992	0.0109855	0.00595611	0	0	0.00188817	0	0.00204228	0.0053035	0.00195596	0	0.0167668	0.00134468	0.0113306	0	0.0137995	0.00881658	0.00239533	0.0111851	0.00419599	0.0126027	0.00334477	0	0	0.00136046	0.00925733	0	0	0	0	0.00282711	0	0	0.0128284	0	0.0118536
MX1	0.0392685	0.0479154	0.0278883	0.0365176	0.0375836	0.0113289	0.0693454	0.0379809	0.039328	0.0346463	0.022687	0.0558068	0.0595037	0.0560889	0.0381232	0.0652744	0	0.0348104	0.0197943	0.0162701	0.0384315	0.0812495	0.0343703	0.0790231	0.0318424	0.0406129	0	0.0311578	0.0502497	0.0487898	0.0642358	0.0518289	0.0540012	0.0167223	0.0144022	0.0347376	0.0320063	0.0533515	0	0.0077571	0.0269513	0.0802576	0.0747132	0.0265802	0.0144029	0.0426557	0.0246386	0.0826194
TMPRSS2	0	0	0.00162132	0.00699927	0.00373406	0	0	0.00833818	0.00367774	0	0.00198484	0	0.00234718	0	0	0	0	0.00838322	0	0	0	0	0	0.00671974	0.00276339	0.0101161	0	0.00194491	0.00570641	0	0	0.00401118	0	0	0	0.00505104	0.00572379	0	0	0	0	0	0	0	0.0108023	0	0.00551772	0.0064776
RIPK4	0	0	0.0010634	0	0	0	0	0	0	0	0	0.00462508	0	0	0	0	0	0	0.00349019	0	0	0	0	0	0	0	0	0	0	0	0	0	0	0	0	0	0	0	0	0	0	0	0	0	0	0	0	0
PRDM15	0.0720627	0.0341309	0.0731579	0.0591075	0.0600823	0.0645653	0.106696	0.0960518	0.116937	0.10876	0.0820656	0.0672866	0.0764386	0.145073	0.113719	0.0797217	0	0.0918246	0.06728	0.0748808	0.118325	0.102648	0.0867342	0.154381	0.0663633	0.0570029	0	0.0220772	0.0934039	0.056878	0.0801775	0.103321	0.0860812	0.101744	0.0294672	0.128907	0.128905	0.0670737	0	0.0959443	0.0979137	0.0673155	0.0618389	0.0394807	0.0369118	0.164201	0.15879	0.0641896
C2CD2	0.16215	0.213735	0.255667	0.165845	0.210645	0.177496	0.228393	0.316102	0.259241	0.213477	0.276971	0.194755	0.185505	0.388751	0.173878	0.307469	0	0.230973	0.174621	0.231661	0.198871	0.268829	0.1824	0.260238	0.205515	0.170329	0	0.249702	0.243727	0.28456	0.185924	0.323497	0.192167	0.310991	0.158296	0.182149	0.233284	0.231319	0	0.282106	0.219877	0.166804	0.339462	0.202334	0.254909	0.248551	0.206391	0.359135
ZBTB21	0.118293	0.118723	0.0795952	0.13566	0.140351	0.170066	0.127821	0.0911517	0.156816	0.139888	0.133254	0.12679	0.144761	0.0428148	0.0966434	0.124001	0.10049	0.0522669	0.17195	0.160413	0.13562	0.118499	0.0910123	0.184011	0.123816	0.119377	0	0.0837284	0.104117	0.0818028	0.0689426	0.0885053	0.0850086	0.113328	0.0860458	0.152718	0.0599103	0.0919005	0	0.0757103	0.107066	0.0779903	0.0435224	0.112218	0.102128	0.137985	0.0812287	0.148047
UMODL1	0	0.0117284	0.00400748	0.00449057	0.00550973	0	0.00183465	0.00281091	0	0	0.00179324	0	0	0.00869581	0.00239392	0.00280291	0	0.0056983	0.00138839	0	0	0.00345714	0	0	0.00100624	0	0	0	0.01038	0	0	0.00565673	0.00250795	0	0	0.00346968	0	0	0	0	0	0	0.00713304	0	0.00321797	0	0	0.0268907
ABCG1	0.139511	0.188246	0.160136	0.110822	0.120999	0.179827	0.134201	0.125902	0.168328	0.132484	0.0671816	0.117282	0.123057	0.163681	0.160149	0.137879	0.102535	0.18345	0.0997261	0.158253	0.0945858	0.125392	0.100398	0.179227	0.187472	0.139117	0	0.150852	0.108334	0.105142	0.0961914	0.0994155	0.0814419	0.159574	0.0454887	0.121288	0.137331	0.115798	0	0.106622	0.150061	0.0773013	0.105335	0.0701407	0.119214	0.102919	0.221073	0.192742
TMPRSS3	0	0.00370034	0	0	0	0	0	0	0	0	0	0	0	0	0.00280381	0	0	0	0.00138839	0.0029487	0	0	0	0	0	0.00555339	0	0	0	0	0	0	0.00152032	0	0	0.0011856	0	0	0	0	0	0	0	0	0	0	0	0.00711353
UBASH3A	0	0	0.00140464	0	0.00242294	0	0	0	0	0	0	0	0	0.00622147	0	0	0	0	0.00143513	0	0	0.00170779	0	0	0	0.00317808	0	0	0.00541927	0	0	0	0	0	0	0	0	0	0	0	0	0	0	0	0	0	0	0
RSPH1	0.0205894	0.053238	0.0439594	0.0504728	0.0401855	0.049806	0.0113776	0.0660513	0.0699605	0.0333254	0.0368675	0.0371621	0.0265545	0.0739918	0.0689403	0.0512128	0	0.0747925	0.0469521	0.029767	0.0671346	0.0309743	0	0.136546	0.0307612	0.0564936	0	0.0587598	0.0520006	0.0502262	0.054461	0.0675008	0.0587898	0.0453686	0.00857517	0.0518457	0.0167278	0.0264668	0	0.0518194	0.0280763	0	0.0331854	0.0329879	0.0371297	0.0348459	0.0265769	0.0528085
SLC37A1	0.115789	0.131599	0.127419	0.0801299	0.109665	0.090113	0.128682	0.14574	0.166452	0.150482	0.109364	0.127451	0.152546	0.219644	0.186947	0.159169	0.21726	0.189725	0.115644	0.127361	0.116275	0.190674	0.100524	0.217473	0.0909135	0.103824	0	0.0980694	0.119674	0.12486	0.130255	0.224998	0.137581	0.165075	0.13075	0.150766	0.079077	0.0565628	0	0.108662	0.151377	0.117433	0.162685	0.178713	0.0982075	0.251982	0.130637	0.155277
PDE9A	0	0.00347802	0.0137232	0.0259621	0.0170575	0.0161301	0.0218847	0.0194207	0.00754136	0.00359383	0.00973392	0.0101011	0.0256751	0.0437288	0.010067	0.0307318	0	0.022997	0.0156677	0.0169	0.00330092	0.0174765	0	0.0201392	0.0101868	0.00829392	0	0.00638733	0.0171855	0.0077319	0	0.030663	0.0150126	0.019453	0	0.00527741	0.00828887	0.00394486	0	0.0117958	0.00814377	0	0.00850038	0.00902067	0	0.00495567	0.0276969	0.00684206
WDR4	0.0493339	0.0489225	0.0706403	0.0496395	0.0443072	0.0269469	0.0514256	0.0726281	0.0633615	0.0662539	0.0299876	0.0454209	0.0347555	0.0659049	0.0881045	0.0636425	0	0.0521679	0.0710359	0.0656213	0.109012	0.062601	0.0515263	0.0769364	0.0376293	0.0167974	0.200954	0.0108681	0.040777	0.0301621	0.0418242	0.0511814	0.0609622	0.0860616	0	0.0424384	0.0604477	0.048608	0	0.0336271	0.085853	0.0386897	0.0219303	0.053317	0.0399312	0.050379	0.0517454	0.079194
NDUFV3	0.245871	0.177756	0.29269	0.303564	0.26155	0.231912	0.331527	0.273087	0.308952	0.275926	0.194584	0.222501	0.186408	0.43954	0.451392	0.302224	0.0685803	0.343735	0.346876	0.297907	0.277275	0.305217	0.263412	0.357929	0.171219	0.162986	0.757637	0.174107	0.269969	0.197699	0.273236	0.31871	0.256357	0.287421	0.14941	0.247042	0.325935	0.245207	0	0.294668	0.309991	0.237105	0.322471	0.194854	0.25513	0.310778	0.326354	0.404098
PKNOX1	0.113263	0.194881	0.285978	0.1891	0.198193	0.154899	0.329208	0.303728	0.278081	0.28783	0.127789	0.216386	0.10134	0.203166	0.291922	0.167359	0.427386	0.273031	0.200347	0.205781	0.252475	0.296716	0.255241	0.265277	0.206693	0.178932	0.500834	0.180525	0.204589	0.162617	0.310473	0.294377	0.278431	0.315431	0.179213	0.307823	0.299557	0.290974	0	0.184306	0.2744	0.170919	0.224318	0.162018	0.289281	0.328135	0.338095	0.527479
CBS	0	0	0.0022507	0	0	0	0.00371068	0	0	0	0	0.00343447	0.00228916	0	0	0	0	0	0	0	0	0	0	0	0	0	0	0	0	0	0	0	0	0	0	0	0.00113343	0	0	0	0	0	0.00476686	0	0	0	0	0
U2AF1	0.0350972	0.0111598	0.0215259	0.0463543	0.0150202	0	0.00653325	0.0252114	0.0646942	0.017785	0.0174021	0.00506271	0.0238771	0.026197	0.0387139	0.0386925	0	0.0533825	0.019496	0.0445308	0.054352	0.0444266	0	0.0399247	0.0220422	0	0	0.0145934	0.0140506	0	0.0118199	0.0678386	0.0223989	0.00542554	0.012877	0.0524124	0.0248661	0	0	0.0198532	0.0422516	0	0	0.0170882	0.0163761	0.0442308	0.0247565	0.0661165
SIK1	0	0	0.00226764	0	0	0	0.00272824	0	0	0	0	0	0	0	0	0	0	0	0	0.00323822	0	0	0	0	0	0	0	0	0.00258793	0	0	0	0.00304174	0	0	0.00123198	0	0	0	0	0.00344093	0	0	0	0	0	0	0.00377855
HSF2BP	0.0071688	0.0160494	0.0135997	0.0204082	0.0310344	0.00953399	0.0195201	0.0117687	0.0204043	0.0266477	0.0236706	0.0173631	0.00772848	0.0271866	0.024226	0.0151427	0	0.0466098	0.0224191	0.0187179	0.0297795	0.011532	0.0156657	0.0524111	0.00194259	0.00844248	0	0.0181339	0.0302112	0.0218704	0.00645031	0.0179666	0.0144006	0	0.0226617	0.0096793	0.012267	0.0109781	0	0.0108486	0.0238125	0.0167408	0.0177627	0.0232681	0.00560149	0.00904353	0.013183	0.0126344
RRP1B	0.0781912	0.133135	0.200076	0.203604	0.246096	0.162214	0.149416	0.162861	0.286691	0.18206	0.145727	0.160058	0.197242	0.309594	0.184813	0.277115	0	0.190693	0.18704	0.203082	0.258012	0.245396	0.173888	0.320072	0.141188	0.166127	0	0.0689398	0.187378	0.108864	0.139856	0.227041	0.199732	0.230969	0.135292	0.198227	0.181897	0.114291	0	0.162672	0.292408	0.12421	0.1672	0.132114	0.162548	0.230497	0.191814	0.20992
PDXK	0.439365	0.439304	0.600781	0.548782	0.576568	0.625759	1.04116	0.702908	0.755224	0.623175	0.501082	0.480325	0.691614	0.809108	0.66824	0.607703	0.506379	0.675145	0.793133	0.541855	0.621294	0.785953	0.480972	0.761519	0.622589	0.516451	0.330872	0.460035	0.651346	0.4044	0.483689	0.751557	0.652241	0.787286	0.328226	0.623635	0.725429	0.612471	0	0.52292	0.62549	0.320722	0.583391	0.654788	0.880199	0.873286	0.641157	0.940518
CSTB	0.0796797	0.0811347	0.15258	0.190938	0.120088	0.137187	0.42015	0.244438	0.282633	0.111093	0.166476	0.0786397	0.218084	0.339363	0.129119	0.210327	0.108225	0.160831	0.368886	0.142367	0.239566	0.22607	0.0780808	0.320502	0.229653	0.0891904	0	0.101454	0.246763	0.0701911	0.149799	0.226502	0.163056	0.184371	0.0518641	0.0606072	0.155663	0.198595	0	0.104461	0.140217	0.0895789	0.221274	0.130563	0.238809	0.213478	0.086529	0.161889
RRP1	0.0804846	0.0448102	0.0686931	0.0610967	0.0719147	0.0601446	0.0922845	0.135301	0.123605	0.0637521	0.0436401	0.0471271	0.100239	0.188656	0.103632	0.0753049	0	0.110342	0.120201	0.0993508	0.0881321	0.0815875	0.0793641	0.128963	0.0516656	0.0910814	0	0.0366591	0.0728398	0.0462881	0.0521228	0.123201	0.0987622	0.0440172	0.0443803	0.0834285	0.153011	0.0610878	0	0.0546446	0.0826403	0.0601323	0.0860563	0.122473	0.0755854	0.122531	0.0874604	0.11172
AGPAT3	0.225393	0.273751	0.382773	0.308139	0.315882	0.23906	0.327037	0.399854	0.486751	0.372903	0.335548	0.346743	0.369726	0.442136	0.497709	0.465129	0.116188	0.418972	0.337534	0.332738	0.386173	0.468909	0.334275	0.453582	0.303705	0.266446	0.200954	0.20474	0.273768	0.217087	0.234134	0.388358	0.374501	0.45363	0.210266	0.387326	0.452617	0.33747	0	0.362064	0.429956	0.282914	0.363827	0.226647	0.297717	0.581915	0.47873	0.511048
TRAPPC10	0.254858	0.329361	0.401806	0.240785	0.248817	0.264246	0.272652	0.324147	0.354648	0.343186	0.286112	0.302921	0.316267	0.430545	0.371838	0.424031	0.19551	0.372935	0.319124	0.335261	0.36549	0.444988	0.222624	0.476235	0.276301	0.294385	0.120147	0.209977	0.26001	0.254788	0.224881	0.394441	0.323064	0.366578	0.208259	0.331387	0.364318	0.30565	0	0.320136	0.349542	0.163146	0.372179	0.214326	0.215744	0.381119	0.356598	0.442722
PWP2	0.00775195	0.00783874	0	0.00978799	0.00363207	0.0033934	0	0.00608128	0.00131137	0	0	0.00266175	0.00434978	0	0	0	0	0	0.00803817	0.00643313	0.0084812	0	0.0177016	0	0.00899288	0.00854012	0	0	0.0114464	0.00304436	0.0200568	0	0	0	0	0.00902678	0	0	0	0.0178371	0	0.00353568	0	0	0	0.01014	0	0
GATD3A	0.0840153	0.0613232	0.0416068	0.0432402	0.0540668	0.0173144	0.00785132	0.0176801	0.0232246	0.00472817	0.0220502	0.0434978	0.0162023	0.0519661	0.0758889	0.0645007	0	0.0628596	0.0771883	0.0607293	0.0652287	0.117784	0.0450373	0.035922	0.031377	0.0386439	0.120147	0.0128054	0.0855631	0.0241964	0.0125704	0.160363	0.0220482	0.00515473	0.0355231	0.0584496	0.0077599	0.00273119	0	0.0817345	0.0140351	0.0432498	0.0988311	0.0074266	0.0237699	0.0722457	0.0271892	0.0681807
ICOSLG	0.00466596	0	0	0.0039314	0.00418993	0.00700883	0	0.00178998	0.00188371	0	0	0	0	0.0141822	0	0	0	0.00323076	0.00227533	0.00455297	0.0017504	0.00622681	0.00385346	0	0	0	0	0	0.00847916	0	0	0.0131918	0	0	0	0.000941517	0.0023224	0	0	0	0	0	0.0043776	0	0.00363837	0	0	0
DNMT3L	0.0056455	0.00251317	0	0.00477409	0.00327659	0	0.00165235	0	0.00189082	0	0	0	0	0	0.0084754	0	0	0.00763032	0	0	0	0.00171169	0.0131179	0	0	0	0	0.00345855	0.00202697	0	0	0.00932055	0.00128786	0.00867751	0	0	0	0	0	0	0	0	0	0	0.00263904	0	0	0.00288829
AIRE	0.0043707	0.00257914	0.00442196	0.0071288	0	0	0.00174594	0.00235254	0.002136	0	0	0.00254136	0	0	0.00272597	0.00614267	0	0	0.00428461	0.00384986	0	0	0	0	0.00713413	0	0	0	0	0	0.0126138	0.00508926	0	0	0	0	0	0	0	0	0	0	0.00412711	0.00504535	0	0	0	0
PFKL	0.101854	0.149819	0.15848	0.0995434	0.136065	0.163354	0.232133	0.188655	0.208652	0.116633	0.143694	0.0993577	0.158876	0.21277	0.166468	0.118202	0	0.150585	0.197978	0.189352	0.178964	0.17729	0.0956646	0.15216	0.20071	0.122385	0.525105	0.116366	0.1362	0.120176	0.264068	0.187446	0.185457	0.113212	0.117066	0.12056	0.151244	0.165004	0	0.135371	0.139484	0.0885309	0.147168	0.1517	0.180104	0.193865	0.131515	0.111317
TRPM2	0.200733	0.284841	0.336922	0.23506	0.268463	0.254359	0.210697	0.374614	0.343617	0.325145	0.271226	0.286726	0.271031	0.415337	0.414368	0.383413	0.10049	0.381619	0.246926	0.291436	0.363057	0.379331	0.19037	0.398692	0.242805	0.234782	0.322478	0.182548	0.214158	0.244489	0.219956	0.271414	0.40384	0.286716	0.184487	0.413123	0.296653	0.280165	0	0.279491	0.347038	0.257069	0.262106	0.192122	0.243909	0.214702	0.496169	0.267224
LRRC3	0	0.00564641	0	0	0.00197073	0.00287573	0.00585321	0.00116875	0.00373621	0.00233838	0.00171058	0	0.00550928	0	0.00588453	0	0	0	0.00284895	0	0	0	0	0	0	0	0	0.00422101	0.00223238	0.00180045	0	0.00312396	0.00346496	0	0	0.00807332	0.00449387	0	0	0	0	0.0119431	0	0	0	0	0	0.0165713
TSPEAR	0.00874337	0.00530324	0.014469	0.00635141	0.0116829	0	0.00967067	0.00746761	0.0191951	0	0.00687511	0.00249132	0.0017057	0.0181509	0	0	0	0.00413044	0.00862636	0.00413612	0.0190967	0.00793616	0.00451531	0.0438765	0.0036985	0.00210296	0	0.00662126	0.0102708	0	0.0111351	0.0201882	0.00483255	0.0112358	0	0.00953616	0.00285088	0.00315184	0	0.00446689	0.0148367	0.0107323	0	0.00636886	0.00423501	0.0215069	0.00752706	0.00717622
KRTAP10-4	0	0	0.00103254	0	0	0	0	0	0	0	0	0.0016111	0	0	0	0	0	0.00403963	0	0	0	0	0	0	0	0	0	0	0.00296037	0	0	0	0	0.00436609	0	0.00113525	0	0.00367131	0	0	0	0	0.00508138	0	0	0.00362712	0	0.00353473
UBE2G2	0.341451	0.298157	0.43688	0.399662	0.379015	0.419747	0.617884	0.513972	0.507009	0.412322	0.397361	0.335358	0.424456	0.608794	0.392572	0.416461	0.445421	0.391171	0.465826	0.389863	0.455567	0.513631	0.299957	0.620658	0.398496	0.352661	0.531826	0.394875	0.342494	0.345715	0.373025	0.431111	0.489313	0.556221	0.213046	0.49182	0.489793	0.470916	0	0.401122	0.448804	0.307259	0.40129	0.474481	0.437556	0.344328	0.409807	0.632738
SUMO3	0.162974	0.128971	0.118557	0.0980819	0.0952446	0.2122	0.311854	0.217363	0.165368	0.147977	0.235271	0.174538	0.194555	0.0884162	0.0738627	0.0764535	0	0.0740281	0.261638	0.127844	0.097838	0.118751	0.110694	0.13027	0.283262	0.173267	0	0.111457	0.186053	0.0770302	0.189273	0.197988	0.174769	0.112958	0.0692699	0.0941752	0.159753	0.16116	0	0.0906625	0.0594846	0.0206195	0.10296	0.205234	0.253587	0.0741368	0.0363689	0.163317
PTTG1IP	0.0735046	0.0673999	0.0930512	0.0943482	0.058401	0.090282	0.10996	0.111165	0.119802	0.0769918	0.0652334	0.0671738	0.0682427	0.100819	0.119587	0.1033	0	0.117458	0.0891917	0.0724893	0.102716	0.154049	0.0549462	0.174344	0.0763896	0.0495526	0	0.0462191	0.0911731	0.0807846	0.0478987	0.104787	0.0961303	0.125662	0.037495	0.0858782	0.113375	0.0711516	0	0.0715723	0.10806	0.0961495	0.126218	0.0552538	0.0929805	0.142525	0.148478	0.182374
ITGB2	0.00137945	0	0.00439121	0.00754203	0.00921522	0.00583384	0.0096926	0.00254753	0.0143042	0.00502746	0.00224818	0.00145196	0.00677131	0.00627091	0.00387721	0.0121493	0	0.00276694	0.00237746	0.00731817	0.00471731	0	0.0191165	0.0150721	0.00640815	0	0	0	0.00259154	0.00931667	0	0.00796543	0.00520123	0	0.00563793	0.00397365	0.00418483	0.00761012	0	0	0.00768109	0.0089321	0.00354969	0	0.00470876	0.00774222	0.00452287	0.0186618
FAM207A	0.019244	0.0221524	0.0372535	0.0448646	0.0223254	0.0507014	0.0305538	0.0309392	0.0442517	0.0546643	0.0201126	0.0398098	0.0223684	0.0508174	0.0374685	0.0361414	0	0.0278998	0.0709739	0.0427018	0.0201217	0.0577892	0.00800836	0.0727849	0.0208039	0.01741	0	0.027974	0.0350845	0.0474727	0.0382621	0.0537743	0.0400633	0.0710124	0.00964297	0.041616	0.0291015	0.0204609	0	0.0352248	0.0230565	0.0192976	0.0406317	0.0162678	0.0169615	0.0385229	0.0331119	0.0556405
ADARB1	0.30142	0.195557	0.330978	0.274245	0.301615	0.286511	0.450081	0.334729	0.393663	0.355802	0.311294	0.307417	0.340958	0.308741	0.374272	0.330828	0.410857	0.359567	0.325555	0.348833	0.360522	0.448684	0.288622	0.427112	0.32983	0.279237	0.442625	0.274741	0.258782	0.282792	0.226846	0.31227	0.380201	0.4686	0.302889	0.395554	0.331401	0.303422	0	0.296796	0.373	0.202008	0.355358	0.326754	0.366001	0.444583	0.432632	0.526346
POFUT2	0.0635231	0.053017	0.0861998	0.0875516	0.0852644	0.065889	0.0792905	0.108528	0.108491	0.0722931	0.0674635	0.0732404	0.0867434	0.138416	0.164471	0.104785	0	0.109804	0.0852729	0.0803498	0.0873375	0.107343	0.00631719	0.0898153	0.0663227	0.0432135	0	0.0489624	0.0579252	0.0507536	0.0727775	0.158172	0.0755261	0.0494799	0.0398197	0.0791936	0.0926836	0.109521	0	0.128549	0.0869674	0.0485904	0.0768311	0.0643605	0.0474175	0.0693394	0.133149	0.0871913
COL18A1	0.220825	0.421476	0.293309	0.334105	0.41328	0.300664	0.520134	0.438238	0.310949	0.358374	0.305478	0.329874	0.317088	0.510214	0.667357	0.504251	0.109646	0.497083	0.351291	0.385767	0.511947	0.481235	0.100508	0.413052	0.313225	0.28235	0.120147	0.276718	0.296736	0.422983	0.30826	0.352769	0.290133	0.408009	0.180246	0.511698	0.449007	0.223817	0	0.288032	0.43079	0.193863	0.377587	0.26902	0.390665	0.18629	0.523716	0.353689
SLC19A1	0.0546727	0.0276801	0.0484375	0.0451282	0.0544057	0.0456602	0.0717681	0.064372	0.0420708	0.0691606	0.0429924	0.0258707	0.0394079	0.0328728	0.0468296	0.039886	0.0685803	0.054307	0.0575412	0.038438	0.0431533	0.0535593	0.0380496	0.0470809	0.0258459	0.0273064	0.120147	0.0510625	0.032114	0.0389619	0.0666651	0.0729271	0.04296	0.0468392	0	0.0413547	0.0369235	0.0236944	0	0.0503141	0.0620388	0.0240479	0.0398389	0.0155563	0.0358919	0.0143843	0.0368397	0.200232
PCBP3	0.538135	0.514501	0.668877	0.477195	0.49847	0.342105	0.536337	0.62072	0.514731	0.529599	0.572438	0.600306	0.460943	0.498109	0.834384	0.509422	0.411802	0.60221	0.542565	0.571934	0.438806	1.12733	0.444432	0.551869	0.600348	0.507888	0.703165	0.58373	0.486386	0.481682	0.655326	0.722563	0.814832	0.647878	0.537363	0.764489	0.699624	0.661654	0	0.904766	0.547062	0.625266	0.430123	0.369265	0.665705	1.2022	0.825386	0.698601
COL6A1	0.0604252	0.0414339	0.0565023	0.0847584	0.0815152	0.083707	0.220093	0.178273	0.205097	0.143484	0.0436944	0.0603767	0.0745058	0.126989	0.0557339	0.0292849	0	0.0349472	0.0412766	0.133185	0.0860089	0.096036	0.0572144	0.0618795	0.0452222	0.0556145	0	0.131079	0.0578411	0.131073	0.159891	0.0992768	0.126816	0.0255463	0.0421878	0.063265	0.116457	0.0459176	0	0.04936	0.0549868	0.0444161	0.181555	0.130602	0.0593841	0.0589674	0.0917046	0.0330558
COL6A2	0.0597026	0.118186	0.0320098	0.007177	0.0350494	0.100538	0.00998739	0.100985	0.0322317	0.013139	0.125166	0.0337881	0.0421551	0.0501422	0.284802	0	0	0.0977263	0.0214887	0.0978969	0.0618881	0.0519093	0.0253222	0.099527	0.0129519	0.0399643	0	0.0131503	0.0255486	0.0173429	0.019069	0.079409	0.00997226	0.0311234	0.0308438	0.0303564	0.100653	0.017348	0	0.0439953	0.0815243	0.0606549	0.0769534	0.0289036	0.0575019	0.0369274	0.0210824	0.0409618
FTCD	0.102481	0.110714	0.07815	0.0429194	0.0759991	0.0949301	0.0700685	0.158015	0.0618507	0.077351	0.0656668	0.0676112	0.0552585	0.0788508	0.158678	0.0339843	0.180984	0.0615373	0.0377321	0.0608986	0.0410723	0.121321	0.0764241	0.122275	0.050488	0.0878899	0.120147	0.11138	0.0611767	0.042605	0.0383523	0.203496	0.130326	0.0616258	0.0849495	0.0560781	0.109025	0.114941	0	0.0976611	0.0456589	0.0662253	0.0934946	0.0488636	0.0591553	0.0941345	0.0829072	0.0815451
SPATC1L	0.0457005	0.0252593	0.0370243	0.0280417	0.0167907	0.0221609	0.0282712	0.0497744	0.0221527	0.0243403	0.0317764	0.0594954	0.0249134	0.0531322	0.0598138	0.0466832	0	0.0141526	0.0208628	0.0364716	0.00472349	0.0421233	0.0369312	0.031192	0.0228835	0.015722	0	0.0306656	0.0342971	0.0153614	0.0290123	0.0332025	0.0409195	0.0308244	0.0593649	0.029146	0.0274915	0.044272	0	0.0242934	0.0191642	0.0269889	0.0354249	0.0279072	0.0197596	0.0182207	0.0125597	0.0128284
LSS	0.260219	0.499637	0.246506	0.258443	0.232588	0.230599	0.357726	0.340912	0.391945	0.213143	0.158565	0.185458	0.21654	0.287889	0.293819	0.331651	0	0.443316	0.219785	0.19596	0.359624	0.416542	0.132586	0.335197	0.250187	0.123583	0.578889	0.402901	0.312369	0.397419	0.199178	0.699292	0.328438	0.207766	0.193441	0.229512	0.334223	0.185352	0	0.237623	0.229128	0.236537	0.727833	0.157743	0.455188	0.395475	0.447936	0.228799
MCM3AP	0.265257	0.200774	0.285606	0.266171	0.274776	0.186755	0.291536	0.344356	0.341328	0.260901	0.223203	0.224759	0.292435	0.398463	0.44971	0.279793	0	0.395222	0.316908	0.330798	0.421328	0.382689	0.205728	0.359018	0.226265	0.196085	0	0.229226	0.248767	0.204402	0.207557	0.379864	0.323627	0.40876	0.132327	0.31241	0.297886	0.298236	0	0.341801	0.343206	0.181495	0.335975	0.196697	0.219449	0.357487	0.416066	0.347562
YBEY	0.0758519	0.0646369	0.114619	0.145796	0.110443	0.106059	0.0868837	0.110849	0.104093	0.0871581	0.0842594	0.0717534	0.0753844	0.170019	0.176713	0.120968	0	0.111482	0.1279	0.0805703	0.0762449	0.123859	0.0647154	0.0975783	0.0948528	0.133774	0	0.0954594	0.104839	0.0759175	0.0965767	0.136041	0.0878024	0.116799	0.0626201	0.110475	0.0945965	0.0879456	0	0.0850176	0.0847824	0.0646524	0.0814669	0.0270474	0.0858002	0.0824526	0.0956841	0.157167
C21orf58	0.0342243	0.0113517	0.0473768	0.0554416	0.0493463	0.0161205	0.0420341	0.0491798	0.0509936	0.0295371	0.0137216	0.0526355	0.0246206	0.0521668	0.0211388	0.012989	0	0.0297841	0.0376094	0.0298066	0.0259402	0.0485214	0.0222075	0.0650179	0.00503117	0.0101587	0.200954	0.0269912	0.066499	0.0415359	0.0120199	0.0675827	0.0408136	0.0851796	0.0142607	0.0272078	0.0619522	0.0304768	0	0.0154762	0.014149	0.0265828	0.0713739	0.0121204	0.0278428	0.0509289	0.0847261	0.0626938
PCNT	0.344085	0.381471	0.462291	0.291805	0.278552	0.214333	0.352797	0.387386	0.413554	0.363554	0.377701	0.321253	0.495958	0.579021	0.689953	0.454326	0	0.456557	0.387086	0.476586	0.430752	0.515543	0.558408	0.595343	0.379328	0.371702	0	0.278167	0.322668	0.247416	0.422877	0.587288	0.428192	0.416054	0.30841	0.493137	0.526535	0.386911	0	0.375638	0.412269	0.349887	0.413613	0.294731	0.350718	0.480993	0.596088	0.593712
DIP2A	0.566477	0.506439	0.776247	0.716247	0.680616	0.539275	0.776925	0.754721	0.723823	0.734362	0.49026	0.548255	0.605331	0.788841	0.73938	0.653543	0.267669	0.710351	0.635189	0.598728	0.830709	0.88945	0.504994	0.776893	0.624848	0.532452	0.261924	0.584151	0.667854	0.601772	0.398964	0.874035	0.702275	0.75962	0.424844	0.677373	0.867021	0.725523	0	0.645521	0.781724	0.600727	0.890023	0.573772	0.788699	0.535607	0.870058	0.992502
S100B	0.00732129	0.0154459	0.0175556	0.0295796	0.0426161	0.0164186	0.0517132	0.0143561	0.0138313	0.0344708	0.00606142	0.0333065	0.0251765	0.00654515	0.00644927	0.00395967	0	0.0152977	0.0159739	0.00794906	0.0225165	0.0396973	0.0788033	0.0277693	0.00191458	0.019095	0	0.041721	0.0218399	0.0520024	0.04492	0.0280934	0.0183431	0.0241713	0.0391424	0.0130885	0.00698233	0.0251395	0	0.00366904	0	0.0178265	0.00583865	0.0262367	0.0110639	0.0141717	0.0101409	0.0150773
PRMT2	0.294857	0.293978	0.460462	0.349104	0.304548	0.364487	0.624679	0.40126	0.498577	0.318614	0.343745	0.330128	0.392459	0.521463	0.313099	0.439655	0.132512	0.38039	0.400606	0.33284	0.341187	0.509324	0.17457	0.421534	0.47665	0.386711	0	0.255262	0.410711	0.307764	0.345638	0.48812	0.368363	0.481402	0.241609	0.428149	0.442789	0.337382	0	0.370846	0.388131	0.308721	0.480254	0.348667	0.365387	0.321317	0.412094	0.45427
MT-ND1	2.20731	2.24929	1.49105	1.22327	1.34114	2.06847	2.02535	1.81611	2.55896	2.54699	3.2472	2.98163	3.06885	1.8712	1.47356	1.40575	3.58664	1.65475	2.23199	2.19909	1.25985	2.24046	3.51937	2.03054	2.62024	2.67105	3.10387	1.57953	1.32559	0.879704	2.64228	1.99737	2.35584	1.91785	2.917	2.81736	1.89501	2.51938	0	2.06892	1.81166	2.40378	0.646404	2.48827	2.01802	2.01116	1.89229	1.66084
MT-ND2	1.79953	1.85706	1.19316	1.02283	1.10944	1.64503	1.83507	1.34199	1.68821	1.97034	2.71782	2.34965	2.39055	1.08385	0.768882	0.759404	3.30004	1.00571	1.78843	1.6208	0.819049	1.64264	2.82657	1.26701	2.16195	2.38065	2.91394	1.25823	1.09555	0.746964	2.39433	1.50152	1.80629	1.40681	2.3155	2.00529	1.19332	2.05838	0	1.59887	0.996504	2.04746	0.370724	2.22973	1.75425	1.2674	1.24943	1.38849
MT-CO1	3.01463	3.45082	2.42782	2.31156	2.24556	2.778	2.38522	2.68651	3.69123	2.78098	3.83255	3.52251	3.78981	2.941	2.48474	2.55545	3.35425	2.51427	3.29236	3.38684	2.27185	3.03853	3.44042	2.94903	3.11942	3.5124	3.44088	2.40915	2.60362	1.59166	2.94351	2.96279	3.25158	2.57076	3.69313	3.56221	2.90295	3.5071	0	2.52278	2.86344	3.01361	1.34586	2.93203	3.05974	2.68554	2.88485	1.37467
MT-CO2	3.17936	3.24827	2.38783	2.39053	2.43816	3.23003	3.03645	2.68691	3.30943	3.16543	3.91397	3.76652	4.17484	2.56919	2.25125	2.33835	4.18993	2.44284	3.27059	3.0588	2.15285	2.79356	4.16999	2.68454	3.53725	3.82036	4.02699	2.71344	2.82884	1.83764	3.422	2.756	3.01455	2.42566	4.00479	3.31014	2.65701	3.5931	0	2.79978	2.63829	3.28528	1.30772	3.61467	2.84759	2.40956	2.59026	1.70376
MT-ATP8	0.0846952	0.111905	0.0367179	0.0559128	0.0543834	0.111633	0.0477493	0.035029	0.0637212	0.127612	0.245969	0.18917	0.0739037	0.0458897	0.0295059	0.0385817	0	0.0209495	0.0890714	0.0901183	0.0333466	0.0548392	0.11455	0.0499171	0.168817	0.224398	0.330872	0.0429078	0.0527958	0.0149908	0.0977976	0.0342041	0.0511849	0.0492423	0.196303	0.0987611	0.0102089	0.0485636	0	0.0529127	0.0407882	0.0377276	0.00271077	0.111686	0.0697978	0.0106949	0.0542864	0.0305079
MT-ATP6	3.04431	3.13549	2.21735	2.35537	2.3757	3.03373	2.74651	2.60797	3.18363	3.09432	3.73282	3.70222	3.67463	2.30813	1.88235	2.11266	3.71579	2.30466	3.11318	2.86973	1.97759	2.61726	3.91491	2.64613	3.45954	3.69442	4.0148	2.44849	2.498	1.7222	3.31365	2.58369	2.87731	2.46285	3.87787	3.33581	2.37095	3.1694	0	2.75696	2.32134	3.07338	1.05196	3.23483	3.04377	2.46381	2.50132	1.52256
MT-CO3	3.45249	3.51362	2.57241	2.44498	2.4963	3.22646	2.791	3.10312	3.83142	3.34079	4.2657	4.03816	4.38414	3.06439	2.64185	2.76931	3.64317	2.87522	3.52163	3.44753	2.58772	2.95831	4.38599	3.19057	3.64857	4.02435	4.03492	2.57454	2.70172	1.74222	3.56599	3.05095	3.37516	2.63412	4.17104	3.79903	2.8613	3.69727	0	3.07635	3.00075	3.4073	1.47356	3.58233	2.99947	2.87812	2.95244	1.59478
MT-ND3	2.92837	2.90882	2.07651	2.16763	2.28339	2.96382	2.64634	1.77189	2.49161	2.7929	2.80383	3.20256	3.12477	1.60795	1.21477	1.0572	2.75769	1.10632	2.97413	2.72758	1.80528	1.6584	3.35645	1.34003	3.46266	3.5803	4.24767	2.43597	2.24095	1.60546	3.1642	1.82916	2.22285	1.98458	3.08856	2.54803	1.68451	2.41731	0	1.76391	1.2907	2.03898	0.939939	3.54806	2.89498	1.39416	1.42444	1.04642
MT-ND4L	0.402466	0.29668	0.184797	0.0976934	0.134953	0.377991	0.529243	0.21679	0.219131	0.68062	1.04061	0.774321	0.585733	0.137914	0.136525	0.0618021	0.257427	0.101235	0.625273	0.387945	0.19009	0.161614	0.639844	0.104776	0.677717	0.771787	1.6576	0.176866	0.174002	0.11221	0.639179	0.203369	0.273779	0.289101	0.824022	0.351968	0.232575	0.534756	0	0.152795	0.0635811	0.257728	0.0617519	0.816885	0.693238	0.159743	0.118238	0.293755
MT-ND4	2.90178	2.9312	2.08235	1.62976	2.01399	2.69638	2.51428	2.11256	2.73851	2.82175	3.53436	3.38902	3.64707	2.14484	1.83416	1.80222	4.36059	1.91256	2.87061	2.68642	1.67196	2.39227	3.9041	2.21345	3.31906	3.66902	4.28017	2.13159	2.13513	1.40671	2.97342	2.23005	2.59524	2.20346	3.54161	3.01509	2.17309	2.91825	0	2.56231	2.2405	2.93804	0.797003	3.24331	2.89463	1.9385	2.17034	1.72549
MT-ND5	1.11882	1.02418	0.585744	0.354308	0.434401	0.736074	0.994869	0.80316	0.954005	1.33716	2.07378	1.63591	1.69475	0.823038	0.501941	0.632241	1.73855	0.813225	1.20564	1.06984	0.516695	1.06163	1.7469	0.910665	1.317	1.50151	1.92332	0.578432	0.550423	0.205742	1.10433	0.700937	0.959295	0.844902	1.71155	1.2459	0.822362	1.31393	0	1.0139	0.843795	1.37157	0.17515	1.14356	1.24764	0.795363	0.842442	0.681371
MT-ND6	0.0299713	0.0528652	0.0373798	0.0218964	0.0401021	0.036413	0.0124465	0.0180632	0.0752154	0.0488784	0.0955238	0.0311621	0.0178008	0.111468	0.0244843	0.0480213	0	0.0649095	0.0584289	0.096035	0.0315312	0.0989443	0.0371201	0.0960907	0.0161801	0.0280587	0	0.0104679	0.024235	0.00859027	0.0246974	0.0476568	0.0533888	0.0658501	0.0763515	0.109265	0.0195487	0.00865466	0	0.00282236	0.0687361	0.0210395	0.00897893	0.0159085	0.0115694	0.0123309	0.103421	0.00262504
MT-CYB	2.66403	2.67045	1.92088	1.59423	1.82653	2.20821	2.37347	2.10662	2.80222	2.71725	3.31481	2.98121	3.50906	2.12448	1.71889	1.96796	3.30162	1.96994	2.56346	2.41071	1.54481	2.21666	3.48696	2.25337	2.88629	3.11455	3.74693	1.84007	1.44064	1.22969	2.83615	1.97972	2.28526	2.16714	3.04428	2.88347	2.23508	2.99867	0	2.51839	2.17707	2.79769	0.769461	2.81626	2.43123	1.97912	2.0802	1.31387
AC136616.2	0	0	0	0	0	0	0	0	0	0	0	0	0	0	0	0	0	0	0	0	0	0	0	0	0	0	0	0	0	0	0	0	0	0	0	0	0	0	0	0	0	0	0	0	0	0	0	0
AC136352.3	0	0	0	0	0	0	0	0	0.00227995	0	0	0	0	0	0	0.00594767	0	0	0	0	0	0	0	0	0.00305399	0	0	0	0	0	0	0	0	0	0	0	0	0	0	0	0	0	0	0	0	0	0	0
BX004987.1	0.00369115	0.00635086	0.00242766	0	0	0	0.00437529	0	0	0.00191527	0.00167511	0	0	0.00615075	0.00452681	0	0	0	0.00203668	0	0	0.0054193	0.0024355	0	0.00405982	0	0	0.00355648	0	0	0	0	0.00231958	0.00560747	0.00677264	0.0100371	0	0	0	0	0.00293499	0	0.00282711	0	0	0.00573469	0.00877058	0
AC145212.1	0	0	0	0	0	0	0.00617862	0	0.00305409	0	0	0	0	0	0	0.00398163	0	0	0.00245139	0	0	0.00229575	0.00379809	0	0	0	0	0	0	0	0.00431454	0	0	0	0	0	0.00209163	0	0	0	0	0	0	0	0	0	0	0.00247316
MAFIP	0	0	0.00158519	0.0025665	0	0	0.00236895	0	0.00232137	0.00735892	0.00169308	0	0	0	0	0	0	0.0042119	0.00433388	0	0	0	0	0	0	0	0	0	0.00240711	0	0	0	0.00224946	0	0	0.00319479	0.00179322	0.0041066	0	0	0	0	0	0	0	0	0	0
AC011043.1	0.00729267	0.0450505	0.046914	0.0189931	0.00828981	0.00594559	0	0.0749052	0.0301059	0.0166979	0.0500451	0	0	0.00725894	0	0.0883607	0	0	0.00536518	0.00381269	0	0.0216665	0	0.0192897	0.0437419	0	0.322478	0.00427698	0	0.0419444	0	0.00487002	0.00195115	0.0308769	0.00830449	0.00309028	0.0201294	0.00852561	0	0.00961095	0.030381	0	0.0402424	0.0514158	0	0.00759315	0.0454476	0
AC011043.2	0	0	0	0	0	0	0	0	0	0	0	0	0	0	0	0	0	0	0	0	0	0	0	0	0	0	0	0	0	0.00305921	0	0	0	0	0	0	0	0	0	0	0	0	0	0	0	0	0	0
AL592183.1	0.613782	0.600875	0.532202	0.407686	0.70371	0.393641	0.533266	0.31799	0.510442	0.483278	0.513484	0.582385	0.405452	0.316842	0.52285	0.376841	0.135482	0.480662	0.308796	0.313161	0.409018	0.420847	0.157749	0.657498	0.140505	0.327865	0.120147	0.412961	0.438413	0.313455	0.370701	0.514348	0.39414	0.314472	0.311601	0.712435	0.133936	0.557294	0	0.247835	0.368052	0.566083	0.409829	0.195115	0.542054	0.519258	0.507207	0.439633
AC007325.4	0.0031083	0.0172532	0.0153377	0.016283	0.015998	0.0143523	0.0236836	0.0396094	0.0258092	0.00990395	0.0127258	0.00266162	0.0219014	0.0373453	0.00980013	0.00728667	0	0.0343376	0.0132225	0.0119481	0.015083	0.0020571	0.00695772	0.0265236	0.0357067	0.00795038	0	0.00948197	0.0206761	0.0135942	0.0322393	0	0.0194318	0.0228697	0.011384	0.0194671	0.00942782	0.0201568	0	0.0123053	0.00556957	0.00655247	0.00907203	0.0130997	0.0163539	0.0180404	0.00622406	0.0096887
AC007325.2	0.00438457	0	0	0	0.00274709	0.00300648	0	0.00296151	0	0	0	0.00496129	0	0	0	0	0	0	0	0.00277664	0.0019173	0.00163979	0	0	0	0	0	0	0	0	0	0	0	0.00437037	0	0.00142495	0.00201437	0.00291266	0	0	0	0	0.00637681	0	0	0	0	0
AL354822.1	0	0.00338052	0.0055005	0.0311372	0.00783832	0.0478701	0.0406323	0.00893596	0.0134006	0.00218246	0.0846208	0.0194824	0	0.0117892	0.00522929	0	0	0.0211097	0.0421709	0.0315889	0.00949874	0.04417	0.0202286	0.0376266	0.0398846	0	0	0.020766	0.00223262	0.0153239	0.113329	0	0.0165404	0.0142306	0	0.0407918	0.097228	0.0596324	0	0.0261012	0.0128556	0.013968	0.00335131	0.0164813	0.0415999	0.0489776	0.00675061	0.0180747
AC240274.1	0.0255736	0.0137682	0.0184193	0.015032	0.0162732	0.0111864	0.0324452	0.0293318	0.0386798	0.0475217	0.0198331	0.00844785	0.0358335	0.0336043	0.0519171	0.0210517	0	0.00489871	0.0035412	0.0270248	0.00471295	0.0398363	0.0170733	0.0331348	0.0306399	0.0231523	0	0.0262776	0.038844	0.0137987	0.0342805	0.0397882	0.02389	0.0134338	0	0.0222606	0.0362314	0.0454727	0	0.0376765	0.024558	0.0152041	0.0448297	0.0486236	0.0288198	0.0384507	0.0248561	0.0410864
