## Supplementary material for "Single-cell dissection of schizophrenia reveals neurodevelopmental-synaptic axis and transcriptional resilience": TableS7ak_Pseudobulk_mean_In-VIP (part 4 of 7)

### Sheet: Sheet1 (continued)
Gene	CON1	CON2	CON3	CON4	CON5	CON6	CON7	CON8	CON9	CON10	CON11	CON12	CON13	CON14	CON15	CON16	CON17	CON18	CON19	CON20	CON21	CON22	CON23	CON24	SZ1	SZ2	SZ3	SZ4	SZ5	SZ6	SZ7	SZ8	SZ9	SZ10	SZ11	SZ12	SZ13	SZ14	SZ15	SZ16	SZ17	SZ18	SZ19	SZ20	SZ21	SZ22	SZ23	SZ24
MORC4	0.0793796	0.0632252	0.0939948	0.0970546	0.111034	0.0875152	0.195499	0.0836341	0.102743	0.0570598	0.0867638	0.0925965	0.0743426	0.0981265	0.126562	0.110143	0.0989959	0.118341	0.0801364	0.0679423	0.0990351	0.154523	0.0778695	0.12037	0.0804431	0.075815	0	0.0588694	0.0956649	0.0903682	0.097518	0.138289	0.0733581	0.101918	0.0684223	0.0713942	0.132788	0.100612	0	0.129405	0.0704756	0.06091	0.0793797	0.0435378	0.0583681	0.0767681	0.135359	0.676694
CLDN2	0	0	0.00265559	0.00946863	0.00753237	0	0.00177828	0.00154349	0.00346581	0	0.00149053	0	0.002199	0	0	0.00424064	0	0.00553111	0.00414463	0.00237614	0.00127249	0.0033223	0	0.0111485	0	0.00182911	0	0.00448986	0	0.00367264	0	0.0146642	0	0.00141339	0	0.000878097	0	0	0	0.00395475	0.00139208	0	0.0182473	0	0	0	0.00519836	0
RBM41	0.254895	0.249982	0.266409	0.18885	0.208161	0.292953	0.319772	0.237025	0.220611	0.271566	0.283825	0.219567	0.208355	0.191491	0.191912	0.187718	0.321977	0.172851	0.224319	0.245198	0.204871	0.313	0.164264	0.226276	0.311728	0.262322	0.110631	0.240015	0.20081	0.244414	0.225686	0.243016	0.236247	0.298708	0.251342	0.247389	0.276693	0.3117	0	0.33107	0.192848	0.211549	0.185148	0.299885	0.254579	0.205134	0.262165	0.127395
NUP62CL	0.00539704	0.00289488	0.00383011	0.00813225	0.00352153	0.00285692	0.00275004	0.0048287	0.00547097	0	0.00642181	0.00496187	0.0021179	0.0086609	0.00474289	0.00296525	0	0.00191047	0.00419414	0.00469344	0.00215331	0.00087545	0.00370821	0	0.0182396	0.00158371	0	0	0.00401697	0.00911762	0	0.0110289	0	0.00973024	0	0.00435058	0.00127838	0.00740238	0	0.0140449	0.0033855	0	0.00891467	0.00425606	0	0.00418215	0.00665876	0
PIH1D3	0	0	0	0.00338721	0.000829959	0	0	0	0.00163317	0	0	0	0.00150192	0	0	0	0	0	0	0	0	0	0	0	0	0	0	0	0.00292079	0.00466882	0	0	0.0015672	0	0	0	0	0	0.531656	0	0	0	0	0	0	0	0	0
FRMPD3	0.214493	0.19664	0.250514	0.184773	0.239226	0.191403	0.288279	0.271126	0.29457	0.198537	0.255226	0.231163	0.251265	0.335556	0.278766	0.300337	0.188724	0.331209	0.259772	0.296754	0.242754	0.256523	0.224587	0.293575	0.202677	0.181717	0.155217	0.103881	0.15346	0.182701	0.185336	0.296462	0.242451	0.285385	0.188163	0.287133	0.266207	0.222012	0	0.272933	0.276002	0.210623	0.200761	0.164323	0.198467	0.362692	0.291818	0.0408478
PRPS1	0.06027	0.0501293	0.083243	0.0766971	0.0739864	0.118101	0.163695	0.0937213	0.117528	0.0986585	0.132967	0.0656958	0.120039	0.0787058	0.0354596	0.0625135	0	0.0500451	0.177467	0.0902595	0.0883427	0.0820924	0.0558111	0.113514	0.111079	0.0796462	0	0.059867	0.0945465	0.0570007	0.0531033	0.119312	0.0588626	0.0800309	0.0297031	0.0713512	0.0686971	0.0882134	0	0.0917133	0.0563086	0.0233619	0.09708	0.116643	0.144162	0.0795975	0.0595501	0
TSC22D3	0.0742773	0.0684537	0.0725554	0.0660764	0.0659329	0.0809979	0.170456	0.10759	0.121586	0.0526091	0.0758184	0.0434021	0.0926723	0.129177	0.0879059	0.0628744	0	0.0460106	0.141753	0.0732879	0.104745	0.066391	0.0828574	0.0585647	0.0729472	0.0924905	0	0.0754567	0.0594822	0.035381	0.0760375	0.0935399	0.0922269	0.062393	0.0361064	0.0510333	0.0599568	0.0786806	0	0.0699057	0.0779934	0.0494973	0.0633558	0.0427706	0.0736692	0.0697497	0.0664275	0.0656701
NCBP2L	0	0	0	0	0.0034877	0	0	0	0.000535475	0	0	0	0	0.00447386	0	0	0	0	0	0	0	0	0	0	0	0	0	0	0	0	0	0	0	0.00165968	0	0	0.00119868	0	0	0	0	0	0	0	0	0	0	0
MID2	0.09611	0.107272	0.10368	0.0787665	0.129244	0.0832554	0.129041	0.09629	0.0909717	0.118235	0.0932618	0.0859023	0.105775	0.0522735	0.104264	0.051645	0	0.0834316	0.090766	0.0961337	0.0938788	0.0951619	0.0781099	0.0998679	0.119488	0.109646	0	0.101009	0.0868902	0.106143	0.103998	0.0840585	0.0941314	0.133709	0.116294	0.143153	0.138117	0.067764	0	0.109566	0.119308	0.0985617	0.0913065	0.121967	0.103106	0.125577	0.157942	0.193065
VSIG1	0.00760822	0.00360535	0.00403896	0.00708621	0.00683248	0.0115579	0.00188569	0.0103532	0.00484437	0.00560967	0.00869732	0.000547203	0.00525751	0.0113324	0.00501893	0.00641496	0	0.0148745	0.00660434	0.0139869	0.00186537	0.00381784	0	0.0151299	0.00669403	0.00326138	0	0	0.00571083	0.00217428	0.00665996	0.00466648	0.00153016	0.00856463	0.0302241	0.00600957	0.00205162	0.00810991	0	0	0.00907666	0.00546873	0.00628665	0	0	0	0.00978902	0
PSMD10	0.0433317	0.0253262	0.0368867	0.0376617	0.0341379	0.0414884	0.10143	0.0638183	0.0305971	0.0581761	0.0772251	0.0258375	0.0546051	0.00770395	0.02189	0.0112199	0	0.0112859	0.0675172	0.0140425	0.022365	0.0231627	0.0313834	0.0175999	0.0900761	0.0550449	0	0.0411521	0.0403621	0.0272919	0.071924	0.0158264	0.0386001	0.0272469	0.0183593	0.0330555	0.0466293	0.047293	0	0.0388909	0.0168898	0.0225257	0.0193409	0.0473729	0.0411452	0.0291486	0.0145318	0.0995147
ATG4A	0.0377638	0.0272503	0.0429554	0.0269447	0.0384751	0.0360347	0.0568054	0.0224143	0.0451769	0.0339578	0.0445748	0.0436873	0.0380978	0.0138502	0.0183289	0.0422421	0	0.0431153	0.0305709	0.0376843	0.0416815	0.0378558	0.0408354	0.0451878	0.023901	0.0327933	0	0.022264	0.0283483	0.0395172	0.0247271	0.0524343	0.0461432	0.0545632	0.0359877	0.0490164	0.0445292	0.0326007	0	0.0548219	0.0404722	0.00829393	0.0260399	0.0139762	0.0392514	0.0459178	0.0673839	0
COL4A6	0.00197819	0.00206676	0.00795	0.0129599	0.0133575	0.00246015	0.00156455	0.00153152	0.000871665	0.00113415	0	0.000569185	0	0.00474145	0.00200048	0.00706633	0	0.00121147	0	0	0	0.00824589	0.00482903	0	0.00387232	0.00282213	0	0	0.0139346	0.00196813	0	0.00312567	0.00443523	0	0	0.00588396	0.00490427	0	0	0.00355541	0.00896235	0.00341742	0	0	0	0	0.0101881	0
COL4A5	0.036131	0.0338205	0.0238833	0.0393351	0.0367893	0.0274457	0.0164484	0.0177139	0.0263967	0.0114689	0.0255042	0.0188347	0.0428546	0.0204603	0.00776719	0.0163058	0	0.00662937	0.019832	0.0037999	0.0133901	0.0251637	0.0312644	0.0310074	0.0246107	0.0481843	0	0.0443126	0.0535049	0.0275156	0.0380627	0.0160096	0.0375846	0.0129532	0	0.0119894	0.0155123	0.0137957	0	0	0.0117978	0.00365433	0.0205809	0.0376147	0.0307163	0.00418215	0.0158971	0.0623672
AL035425.2	0.013701	0.00827324	0.0197728	0.00994079	0.0192019	0.0119533	0.0158587	0.027374	0.014259	0.0204345	0.0166188	0.0178301	0.0119373	0.00371938	0.00784915	0.00481288	0	0.0087942	0.00552366	0.00545383	0.00750212	0.0169405	0.00633484	0.0089162	0.00682683	0.0204802	0	0.0099189	0.00817361	0.0128516	0	0.0234807	0.00385599	0.0187921	0.0344408	0.0103501	0.0186816	0.00889375	0	0.0131911	0.00859414	0.0141992	0.0172636	0.0091803	0.00276068	0.0161038	0.00545432	0
IRS4	0.00204763	0.00757244	0.00128827	0	0	0	0.00212695	0.00683742	0.000411252	0	0.00403075	0.00080574	0.00179243	0	0	0	0	0.00212174	0	0	0	0.0030985	0	0.0123559	0.00162465	0	0	0	0	0	0.0078656	0.00244006	0.00118252	0.00124793	0	0	0.00189404	0	0	0.00395189	0.00165084	0	0	0	0.00198767	0.0169241	0.00188137	0
GUCY2F	0	0.00618565	0.0014731	0.00589645	0.00169795	0.00155355	0	0	0.00714137	0	0.00354688	0.00169857	0	0	0.00380823	0.0153221	0	0.0032715	0	0.00233676	0.00210943	0	0	0	0	0	0	0	0.00400279	0.00171175	0.0108739	0.0053309	0	0.00617609	0	0.00142507	0.00359379	0	0	0	0.00518761	0	0.0048938	0	0	0.00423352	0.00491264	0.110489
NXT2	0.00215639	0	0.00392332	0.00277653	0.00129232	0	0.00675283	0	0.00177292	0	0.00171861	0	0	0.00463717	0	0.00537696	0	0	0.00191503	0.000680618	0.00326452	0.00776457	0	0.00895848	0	0	0	0	0	0.00233727	0	0	0	0.00262947	0	0.00464045	0.00136877	0.00335337	0	0	0.0019396	0	0	0	0	0	0	0
KCNE5	0	0	0	0	0	0	0	0	0	0	0	0	0.0016173	0	0	0	0	0	0	0	0	0.00203003	0	0	0	0	0	0	0	0	0	0	0	0	0	0.00247234	0.00296372	0	0	0	0	0.00453404	0	0	0	0	0	0
ACSL4	0.358472	0.395127	0.415105	0.358313	0.423843	0.356141	0.405841	0.40319	0.383696	0.437637	0.408396	0.283508	0.337459	0.322462	0.405935	0.376145	0.115345	0.326486	0.391011	0.357816	0.377478	0.418806	0.31109	0.44201	0.395138	0.416399	0.813276	0.333922	0.343111	0.367984	0.354512	0.403004	0.345367	0.385404	0.356691	0.415983	0.392125	0.375117	0	0.35691	0.38987	0.308309	0.374735	0.364081	0.363633	0.34274	0.388565	1.08865
TMEM164	0.0794113	0.119934	0.147648	0.0990838	0.128476	0.132946	0.0892961	0.126655	0.14111	0.139553	0.111593	0.0913567	0.138302	0.140888	0.159245	0.12108	0	0.114627	0.113079	0.133366	0.122551	0.163745	0.0849319	0.101355	0.106155	0.108806	0.245509	0.0813688	0.106582	0.108152	0.0872875	0.119018	0.141748	0.153914	0.0847697	0.152742	0.138835	0.0853989	0	0.142478	0.143061	0.0753721	0.0793342	0.0964302	0.125645	0.0985672	0.150136	0.0408478
AMMECR1	0.343609	0.303201	0.312618	0.259275	0.27502	0.273647	0.334042	0.239868	0.233345	0.261987	0.292286	0.188825	0.266644	0.2787	0.374946	0.251901	0.127235	0.237943	0.296565	0.267727	0.255289	0.467313	0.267938	0.34167	0.242673	0.22519	0.187058	0.324889	0.242409	0.237336	0.303179	0.233232	0.29905	0.311547	0.227729	0.289569	0.297023	0.228368	0	0.254546	0.26772	0.264462	0.218618	0.248821	0.334057	0.215188	0.261365	0.456416
RTL9	0.0308253	0.0283524	0.0284022	0.0410891	0.0276827	0.0314745	0.0342431	0.0524776	0.0308642	0.0375761	0.0323242	0.0219086	0.0210054	0.0420384	0.0276383	0.0290306	0	0.0461786	0.0365998	0.0232462	0.0318686	0.070524	0.024716	0.0427206	0.00662441	0.0122869	0	0.0304445	0.0333155	0.0344495	0.0136857	0.0613832	0.0198179	0.0644001	0.0325848	0.0437886	0.0341227	0.0179185	0	0.0245065	0.040104	0.0141282	0.0144727	0.0111871	0.0311055	0.046459	0.0221788	0.0995147
CHRDL1	0.0395778	0.0421782	0.0786055	0.0534011	0.0437444	0.060313	0.10701	0.0634456	0.0497356	0.0650469	0.0570646	0.0358322	0.0785475	0.0450015	0.049971	0.0589597	0.107565	0.0504114	0.0850894	0.0399307	0.041037	0.0878074	0.0618383	0.0590478	0.0577978	0.0315183	0	0.0420262	0.0396251	0.0420754	0.063407	0.0571504	0.0442312	0.0565942	0.0321137	0.0261777	0.0601541	0.0523549	0	0.056495	0.0902107	0.0398725	0.0802347	0.0372768	0.038014	0.0514205	0.0275946	0
PAK3	1.66549	1.55792	1.65422	1.45088	1.56459	1.55117	1.59309	1.52364	1.48081	1.55991	1.68641	1.57011	1.58261	1.50282	1.51796	1.50959	1.84795	1.53783	1.59212	1.61238	1.45252	1.66718	1.51584	1.63243	1.63992	1.62137	1.9295	1.42368	1.53978	1.50264	1.53473	1.45771	1.52646	1.569	1.6171	1.6128	1.48779	1.54728	0.573683	1.53459	1.50445	1.56191	1.51141	1.51354	1.42959	1.64998	1.52286	1.05792
CAPN6	0	0	0	0	0	0	0.00488164	0	0	0	0.00191929	0.00326384	0	0	0.00248878	0	0	0.00182045	0.000784155	0	0	0	0.00484193	0	0.00301883	0	0	0	0	0	0	0	0.00137448	0	0	0	0	0	0	0	0	0	0	0	0.00519425	0	0.00142701	0
DCX	0.40806	0.439621	0.452267	0.357512	0.453072	0.488985	0.444793	0.503688	0.445377	0.419894	0.524081	0.401017	0.343788	0.284693	0.330955	0.418298	0.242927	0.420536	0.478737	0.479351	0.346481	0.424886	0.320918	0.358743	0.519366	0.34655	0.223758	0.4262	0.389408	0.588528	0.357766	0.426257	0.354302	0.435056	0.2601	0.417322	0.575279	0.488199	0.531656	0.423457	0.418839	0.30034	0.376262	0.331124	0.403496	0.391148	0.419227	0.536716
ALG13	0.252178	0.283146	0.32689	0.350546	0.376528	0.329026	0.306974	0.30443	0.354492	0.329563	0.337093	0.35647	0.252738	0.337635	0.289215	0.313409	0.468485	0.286569	0.336046	0.298356	0.350612	0.383708	0.218161	0.399383	0.344021	0.308824	0.245509	0.301064	0.292322	0.292474	0.245047	0.323372	0.286407	0.446119	0.235275	0.280305	0.362044	0.292258	0	0.284789	0.350166	0.246103	0.314929	0.306853	0.26086	0.302154	0.332673	0.413365
TRPC5	0.101109	0.107301	0.13789	0.0893505	0.087032	0.0920802	0.255625	0.151534	0.114901	0.114916	0.108177	0.106442	0.148821	0.0606794	0.0380475	0.126388	0	0.0822819	0.0757375	0.109729	0.0720891	0.088177	0.184855	0.130647	0.17641	0.111225	0.299423	0.080259	0.0735654	0.0743346	0.0931691	0.107498	0.150511	0.126837	0.178763	0.151583	0.0986266	0.12308	0	0.174507	0.14295	0.062904	0.104577	0.225654	0.110674	0.0480097	0.157451	0.495339
TRPC5OS	0.000744633	0.00167621	0.00175372	0.00610689	0.002169	0	0.00605166	0	0.00985967	0.00449293	0.00173411	0	0	0.00742853	0	0.00268437	0	0.00180846	0	0	0.00345862	0.00606277	0	0.007296	0.00457465	0	0	0	0.0031089	0.000972277	0	0.0103899	0.00561611	0.00140123	0	0.00410774	0.00246126	0	0	0.00472448	0.000802934	0	0.00421484	0	0	0	0.00178135	0
LHFPL1	0.0145235	0.0158822	0.011031	0.0102601	0.0115073	0.0222183	0.00938403	0.0086986	0.00902686	0.0210334	0.0134977	0.0158802	0.0127795	0.00878623	0.00803616	0.00426269	0	0.00835952	0.0141747	0.0136147	0.0177725	0.00537779	0.00795746	0.0127733	0.02633	0.0256423	0	0.0184905	0.00514305	0	0	0.00891602	0.0249882	0.0110412	0.00620519	0.0162739	0.00684157	0.0166805	0	0.0307484	0.0131229	0.00719635	0	0.00407342	0	0.00564782	0.0116823	0
AMOT	0.0116329	0.04091	0.0292161	0.0216214	0.0161604	0.0390315	0.0146693	0.0406141	0.0292704	0.0272791	0.0190307	0.0167655	0.0122115	0.00417811	0.0142785	0.0122068	0	0.0118159	0.0316432	0.020395	0.0191792	0.017669	0.0379679	0.0170674	0.0212722	0.0170046	0	0.0112658	0.0289779	0.025809	0.0168587	0.0293959	0.0190195	0.0271989	0.0244185	0.0204502	0.0254911	0.0231084	0	0.0473055	0.0180001	0.0107997	0.0325718	0.0117086	0.00211473	0.0266191	0.027303	0.0995147
HTR2C	0.454079	0.59114	0.53973	0.652275	0.746503	0.535437	0.407619	0.388997	0.591595	0.504286	0.513045	0.626785	0.439757	0.436152	0.365592	0.470868	0.289474	0.586614	0.454389	0.51435	0.48886	0.448043	0.346777	0.698809	0.391001	0.920861	0.697031	0.346776	0.522392	0.567075	0.42449	0.472402	0.516917	0.387831	0.463338	0.444888	0.521232	0.606478	0	0.619192	0.571063	0.470445	0.469459	0.22136	0.471394	0.536625	0.543474	0.455232
IL13RA2	0.00331656	0.00340995	0.0126472	0.0238142	0.0151489	0.00519624	0.0150584	0.0351931	0.0165551	0.00890435	0.00599144	0.00750382	0.00181197	0.0202935	0.00200048	0.00287337	0	0.00297573	0.0108982	0.00610538	0.0162041	0.00376081	0.00151257	0.00462508	0.00798292	0	0	0.00826095	0.0118857	0	0.00500004	0.00824323	0.00709116	0.00594531	0	0.00481067	0.0194879	0.00501662	0	0.00532358	0	0.00383349	0	0	0.0114066	0	0.00479231	0
LRCH2	0.384794	0.311011	0.384069	0.353447	0.360038	0.330251	0.360892	0.341444	0.347429	0.325963	0.372947	0.361466	0.356976	0.298161	0.210856	0.338051	0.359186	0.300999	0.365459	0.284666	0.322244	0.420142	0.239393	0.353875	0.41962	0.343541	0.59017	0.430217	0.455873	0.369734	0.251825	0.384625	0.351024	0.443429	0.286424	0.32241	0.377237	0.348972	0	0.366816	0.322555	0.358092	0.351742	0.35605	0.416202	0.311338	0.329241	0.423574
LUZP4	0	0	0	0.00128571	0.00111176	0.00110585	0	0	0.000550871	0	0	0	0	0	0	0	0	0.00201688	0.00179481	0.00166257	0	0	0	0.00450827	0	0	0	0	0	0	0	0	0	0.00289895	0	0	0	0.00273034	0	0	0	0.00527617	0.014196	0	0	0	0.0016119	0
PLS3	0.383153	0.219734	0.379454	0.426427	0.407608	0.278526	0.266101	0.386966	0.442808	0.375707	0.353651	0.402993	0.372608	0.447259	0.211013	0.40182	0.482626	0.438661	0.464075	0.323442	0.278777	0.282352	0.270446	0.499438	0.356561	0.313417	0.155217	0.242678	0.409329	0.321747	0.251686	0.366636	0.312888	0.347041	0.220926	0.406076	0.40121	0.377727	0	0.359659	0.442585	0.263683	0.415522	0.3366	0.280906	0.496246	0.434375	0.424667
KLHL13	0.245451	0.186768	0.323072	0.225998	0.229851	0.235366	0.315941	0.217169	0.280215	0.300426	0.278339	0.271271	0.225897	0.205902	0.174828	0.250248	0.383787	0.164625	0.265745	0.255074	0.169854	0.22761	0.19697	0.245663	0.334935	0.23239	0.339912	0.193838	0.263289	0.283957	0.207135	0.265779	0.229159	0.304244	0.238022	0.229195	0.269539	0.262942	0.573683	0.358611	0.2614	0.235796	0.273063	0.202607	0.296476	0.264483	0.265682	0.165698
WDR44	0.25074	0.248258	0.312117	0.27399	0.294744	0.244641	0.231542	0.292413	0.316879	0.289306	0.30207	0.266141	0.281977	0.362329	0.301621	0.323538	0.208139	0.252326	0.28049	0.250083	0.336882	0.362849	0.218624	0.327757	0.224843	0.229284	0.712698	0.197935	0.26882	0.20565	0.180153	0.348664	0.251407	0.346298	0.30202	0.324209	0.387926	0.249236	0	0.268695	0.331484	0.280612	0.308485	0.23226	0.258636	0.247644	0.342381	0.259127
DOCK11	0.355991	0.400198	0.412848	0.270585	0.345599	0.355544	0.297701	0.36144	0.322023	0.432806	0.417693	0.356898	0.316925	0.365301	0.419999	0.32905	0.236099	0.342364	0.344668	0.385443	0.366249	0.469653	0.377023	0.383845	0.368123	0.352447	0.782977	0.339736	0.419543	0.36636	0.327729	0.387091	0.260746	0.451975	0.370364	0.379645	0.409043	0.354651	0	0.378329	0.40107	0.423441	0.44516	0.256964	0.470776	0.467505	0.41723	0.323122
IL13RA1	0.00588545	0.00658648	0.00833921	0.00595309	0.0100441	0.00306131	0.00492987	0.00322786	0.00646678	0	0.00198956	0	0.00646524	0.00458678	0.0152602	0	0	0.00189198	0.00777372	0.00544553	0	0.00543618	0.00747608	0.00229513	0	0.00239991	0	0	0.0132168	0.00974247	0	0.00726947	0.00580675	0.00765652	0.0110369	0.0135763	0.00294958	0	0	0.00676963	0.00858449	0	0	0	0.00327782	0.011139	0.00139696	0
ZCCHC12	0.0591568	0.0382948	0.0385532	0.0457497	0.0591826	0.0625802	0.118616	0.0840617	0.0848161	0.0311043	0.0830595	0.0321183	0.0604124	0.103236	0.0437396	0.0612613	0	0.0575455	0.118313	0.0530779	0.060505	0.0440689	0.044315	0.114208	0.129767	0.0484256	0	0.0392266	0.0772736	0.0247298	0.0512952	0.0665429	0.0649391	0.0277582	0.0251204	0.0297225	0.0583964	0.0585079	0	0.071461	0.0829383	0.0249358	0.0671338	0.0510825	0.0479165	0.0701468	0.0259872	0
LONRF3	0.100141	0.0396566	0.0800889	0.0384532	0.0644372	0.0716597	0.0758386	0.0645869	0.0705253	0.100561	0.0596769	0.0699405	0.055424	0.0715261	0.0736431	0.0980969	0	0.0664765	0.0567027	0.0582349	0.0576187	0.0786799	0.0490336	0.0750398	0.0763752	0.0619717	0	0.0586862	0.0566407	0.0962236	0.143649	0.059595	0.132291	0.117433	0.0646399	0.111892	0.111987	0.116653	0	0.067999	0.0676973	0.12141	0.0940053	0.0567729	0.108542	0.0842228	0.08572	0.106518
KIAA1210	0	0	0.000704102	0.00501658	0.00201902	0	0.00217078	0	0.000705309	0	0.000669745	0	0.000731799	0	0	0.00204487	0	0.00111755	0.00250413	0	0.00213597	0.00198912	0	0	0.0057023	0.00684892	0	0	0.00313618	0.00174308	0	0.00216134	0.00133384	0.00275931	0	0.000990399	0.00153306	0	0	0	0.00315598	0	0	0	0	0.00222088	0.00159988	0
PGRMC1	0.30641	0.246855	0.34294	0.396933	0.328838	0.391689	0.531812	0.503842	0.532445	0.258603	0.427808	0.231628	0.356364	0.486535	0.225714	0.415303	0.349839	0.376716	0.593703	0.284332	0.375934	0.349244	0.186335	0.55095	0.427115	0.281766	0.334388	0.226574	0.401409	0.387653	0.249856	0.469626	0.333169	0.395058	0.130974	0.197023	0.4098	0.346141	0	0.377699	0.361975	0.172702	0.395636	0.211999	0.355185	0.487607	0.222527	0.290299
SLC25A43	0.119154	0.133685	0.177211	0.160458	0.145692	0.113543	0.0905409	0.222545	0.128215	0.184646	0.173469	0.147854	0.115037	0.243703	0.154819	0.20532	0.0758001	0.179494	0.157119	0.189622	0.153961	0.193231	0.147007	0.20735	0.144234	0.108631	0.155217	0.0852937	0.0971676	0.129493	0.149827	0.169714	0.139161	0.185071	0.222313	0.202523	0.0977164	0.153387	0	0.173438	0.208808	0.106112	0.125294	0.108765	0.0900786	0.113813	0.222227	0.185401
SLC25A5	0.0560002	0.0549248	0.0629545	0.122646	0.0595915	0.0699773	0.148196	0.136203	0.175636	0.0588857	0.102963	0.0651612	0.116517	0.18457	0.0888653	0.116073	0	0.103541	0.217768	0.0622643	0.129043	0.0714477	0.0445322	0.167985	0.141397	0.0625002	0	0.0181813	0.0920047	0.0507995	0.0844648	0.168856	0.0906445	0.0798631	0.032252	0.0433797	0.0913148	0.079382	0	0.0556372	0.0692387	0.0363139	0.0955369	0.0563893	0.0473732	0.0526387	0.0463811	0
CXorf56	0.0458209	0.0472029	0.0592172	0.0833695	0.0641422	0.049497	0.0578527	0.0409899	0.0925724	0.0435525	0.0653355	0.060971	0.0544265	0.0709557	0.0691113	0.0533364	0.112924	0.0722577	0.0733685	0.0745997	0.0844653	0.0904802	0.0325156	0.07527	0.061467	0.0402148	0	0.0519483	0.0471662	0.0384039	0.0484127	0.092106	0.0327909	0.0252636	0.0117131	0.0662309	0.0404437	0.0382089	0	0.0426557	0.0742541	0.0331001	0.053599	0.0370619	0.0813467	0.0347038	0.0518892	0.145116
UBE2A	0.0375545	0.0484882	0.0448003	0.0561584	0.067524	0.0523382	0.0881737	0.0659728	0.0853028	0.034574	0.0805939	0.0255978	0.0592718	0.067852	0.0300883	0.065402	0.172619	0.0700699	0.055424	0.0400735	0.0417601	0.0668645	0.0320764	0.11047	0.0645323	0.0317686	0	0.0231591	0.0215322	0.0419526	0.0671002	0.0716987	0.0389179	0.043972	0	0.0368341	0.0675334	0.0399015	0	0.0537302	0.0645619	0.031476	0.0334408	0.0419319	0.0747089	0.0433738	0.0501942	0
NKRF	0.104152	0.0607585	0.0923353	0.118171	0.112765	0.0927542	0.225309	0.180309	0.147776	0.129542	0.147416	0.0803231	0.123385	0.0988672	0.109576	0.118645	0.117594	0.0766166	0.127031	0.0963886	0.13858	0.122086	0.0600055	0.186409	0.119292	0.127807	0	0.102741	0.133715	0.0954868	0.0500296	0.0927001	0.0895932	0.0981104	0.0491219	0.104803	0.123162	0.107293	0	0.105555	0.120101	0.0339607	0.0988419	0.123668	0.0717573	0.102329	0.102927	0.291697
SOWAHD	0	0	0	0	0	0	0	0	0	0	0	0	0	0	0	0	0	0	0	0	0	0	0	0	0	0	0	0	0	0	0	0	0.00127074	0	0	0	0	0	0	0	0	0	0	0	0	0	0	0
RPL39	0.00831544	0	0.00848163	0.0247915	0.0138303	0.0119496	0.013904	0.0197617	0.0134553	0.00461395	0.00363138	0	0.0104317	0.0121869	0.0057839	0.00905943	0	0.0112231	0.0102652	0.00490093	0.0163259	0.0073641	0.0067017	0.00819123	0.00952731	0.0109891	0	0.0117455	0.0159077	0.0138111	0.0131351	0.01401	0.0161194	0.00653963	0	0.00851141	0.0118618	0.00290759	0	0.0160871	0.0123201	0.00417904	0.0160285	0.00270694	0.00662526	0.013628	0.00832764	0
UPF3B	0.253744	0.326406	0.248003	0.222897	0.257911	0.207903	0.167752	0.24447	0.30078	0.159071	0.203876	0.207357	0.18773	0.41721	0.199534	0.322361	0.0909778	0.30106	0.215462	0.220811	0.265425	0.305256	0.162268	0.344419	0.181255	0.188657	0.110631	0.173725	0.212061	0.20987	0.165518	0.331896	0.215939	0.215752	0.123273	0.248679	0.248665	0.231355	0	0.223467	0.275528	0.150948	0.303018	0.107557	0.206614	0.256541	0.268652	0.372966
RNF113A	0.0148494	0.00161652	0.00969822	0.0131203	0.0066172	0.0164149	0.0254148	0.012231	0.0195257	0.022055	0.0122235	0.0161806	0.028259	0.00840388	0.0111996	0.0106787	0	0.00661213	0.0248092	0.00511728	0.0175171	0.0170497	0	0.00398208	0.0124957	0.00497913	0	0.00650512	0.0124219	0.00942137	0.017169	0.0174623	0.0230104	0.00697896	0.010959	0.0109646	0.0193322	0.00920562	0	0.0227907	0.0108348	0.00314652	0.0160448	0.0166595	0.00509303	0	0.00475217	0.0623672
NDUFA1	0.0562373	0.0529613	0.0971827	0.165629	0.113652	0.0769706	0.131211	0.1055	0.108091	0.033484	0.0613002	0.0277928	0.0493059	0.105092	0.0388038	0.103083	0	0.0757911	0.138185	0.0640045	0.0893891	0.0617104	0.0341475	0.107876	0.0882545	0.0462335	0.155217	0.0674553	0.135048	0.0635771	0.0810181	0.103878	0.0844622	0.0713348	0.013059	0.0382655	0.0764257	0.0497193	0	0.0564789	0.0520887	0.0331017	0.093111	0.0778481	0.085058	0.0238448	0.0368626	0
AKAP14	0.00359199	0.00411615	0.0101452	0.0189505	0.00899689	0.00331449	0.0201249	0.00316382	0.00452037	0.00567889	0.0014848	0	0	0.0147208	0.00277351	0.00233975	0	0.00509522	0.00353495	0.00908172	0	0.0140888	0.00379917	0.0123762	0.00369814	0.00145891	0	0	0.0166439	0.00673391	0	0.00830369	0.00374711	0.00570497	0	0.00668852	0.00658372	0	0	0.00340727	0.00968278	0.00407745	0.0062022	0	0.00496759	0	0.0164294	0
NKAP	0.0906624	0.129066	0.0905217	0.0643229	0.0876566	0.0744939	0.106158	0.0860775	0.108181	0.089338	0.0929977	0.0643865	0.073029	0.125324	0.123879	0.272749	0	0.0629122	0.106512	0.0963025	0.161239	0.11925	0.0570335	0.16774	0.0915904	0.103175	0	0.061216	0.0834122	0.0534145	0.0591509	0.0850277	0.0905988	0.0712304	0.0289355	0.072555	0.097664	0.085316	0	0.0830479	0.0829067	0.0512595	0.12321	0.0777399	0.104693	0.0904586	0.101862	0.0656701
RHOXF1	0.0120393	0.011541	0.00154941	0.0168192	0.00324726	0.0152117	0.0234601	0.0313748	0.0192376	0	0.0204561	0.022871	0.00328783	0.00822774	0.0276437	0.0171713	0	0.0080927	0.0224076	0.0176706	0.0191501	0.0201638	0.015248	0.0183035	0.021801	0.0114781	0	0.0176971	0.0143371	0.0157649	0.0246678	0.0175338	0.0169174	0.0136607	0.00744702	0.0264032	0.019049	0	0	0.0145698	0.0180674	0.0079961	0.0397643	0.0032041	0.0306926	0.015154	0.0123696	0
ZBTB33	0.0237315	0.025934	0.0168612	0.0179671	0.0252182	0.0246755	0.0537157	0.0421797	0.0313968	0.0263177	0.0333207	0.0156643	0.019961	0.0118782	0.0201152	0.0205667	0	0.0161042	0.045863	0.0177636	0.0187787	0.0160161	0.0170394	0.0175634	0.036628	0.0534343	0	0.0133122	0.0503375	0.0214561	0.0253748	0.0239945	0.0406757	0.0327341	0.00521569	0.0345482	0.0343154	0.0617502	0	0.0412937	0.0105896	0.0257367	0.0308657	0.0184127	0.0402466	0.0262227	0.0225453	0.105636
TMEM255A	0.00420653	0.0106514	0.00448121	0.00439638	0.00119799	0.00165019	0	0.00603327	0.000712532	0	0.00187273	0	0.00127835	0	0	0	0	0.00528799	0.00191876	0.00142955	0	0.00529659	0	0	0.00237934	0	0	0	0.00737759	0.00214713	0	0.00437727	0.0100027	0.00690848	0	0.000933832	0	0	0	0	0.00387375	0	0.00980876	0	0.00344911	0	0.00293972	0
ATP1B4	0	0	0	0	0	0	0	0	0	0	0	0	0	0	0	0	0	0	0	0	0	0.0010964	0	0	0	0	0	0	0	0	0	0	0	0	0	0	0	0	0	0	0	0	0	0	0	0	0	0
LAMP2	0.180887	0.15061	0.227032	0.164064	0.176139	0.262571	0.16934	0.202845	0.223737	0.140531	0.159214	0.151071	0.111185	0.262417	0.144076	0.225316	0.252078	0.237832	0.193544	0.165178	0.201975	0.282224	0.155609	0.234904	0.175091	0.177784	0.378975	0.23092	0.253902	0.154549	0.146453	0.245443	0.159433	0.220858	0.102827	0.146462	0.233791	0.154662	0.573683	0.179356	0.190114	0.154724	0.239752	0.110878	0.1822	0.176383	0.16443	0
CUL4B	0.148991	0.0898594	0.145757	0.112753	0.130953	0.1502	0.163945	0.161622	0.157642	0.143387	0.177238	0.132307	0.127676	0.0841474	0.0940877	0.152966	0	0.155478	0.211354	0.140707	0.156833	0.159932	0.116915	0.0901109	0.176757	0.175668	0.155217	0.142451	0.159834	0.159993	0.149485	0.182047	0.118922	0.140522	0.0829898	0.099163	0.18412	0.107921	0	0.113271	0.142093	0.0447882	0.136881	0.0823844	0.104905	0.180882	0.10977	0.13109
MCTS1	0.13394	0.109525	0.174054	0.169562	0.157471	0.150954	0.143926	0.201852	0.210975	0.145619	0.1459	0.121151	0.15699	0.156187	0.146089	0.208703	0	0.153165	0.128632	0.108159	0.158046	0.132094	0.130833	0.16525	0.124945	0.141466	0	0.0834293	0.154012	0.160212	0.15301	0.192722	0.116658	0.127276	0.0440477	0.167243	0.137917	0.151497	0	0.150664	0.173765	0.111255	0.188154	0.100584	0.0898557	0.165478	0.106833	0.0725755
C1GALT1C1	0.0169271	0.0213825	0.0192875	0.0366492	0.0249385	0.0150684	0.0361433	0.0310628	0.0356196	0.0172544	0.0156367	0.00874793	0.0254335	0.04761	0.00448927	0.042067	0	0.0341745	0.0382197	0.0287717	0.0189396	0.0257209	0.0178684	0.0377519	0.0218305	0.0150508	0	0.0234497	0.020935	0.00366546	0.0315157	0.0351347	0.0273343	0.0334762	0.00591242	0.01149	0.0297066	0.014755	0	0.0136013	0.0240587	0.0149165	0.013855	0.0289873	0.00996021	0.0350382	0.0149703	0
GLUD2	0.00760936	0.00542778	0.00320294	0.000973032	0.00109194	0.00401414	0	0	0.0029763	0.00134696	0.00657985	0.00617626	0.00644122	0	0	0	0	0.00531249	0.00448156	0	0.00211779	0.0106734	0	0.00614391	0.00124843	0.00629844	0	0	0	0	0.012764	0.00700603	0	0.00088838	0.0101954	0.0018275	0.00423737	0	0	0.00163677	0.0063035	0	0.00649444	0.00376385	0.008044	0	0.00142701	0
GRIA3	0.562555	0.527039	0.452806	0.443719	0.442322	0.559635	0.481604	0.407132	0.453598	0.446773	0.372669	0.356909	0.492688	0.352499	0.397376	0.35143	0.212164	0.310164	0.484903	0.448888	0.469253	0.418446	0.491707	0.304844	0.544793	0.409619	0.223758	0.568734	0.47559	0.524241	0.547109	0.454802	0.524343	0.509962	0.336873	0.380464	0.423956	0.40473	0.531656	0.496099	0.451337	0.533032	0.347279	0.498375	0.604109	0.691057	0.326849	0.445542
THOC2	0.479279	0.398958	0.413901	0.356143	0.45722	0.389487	0.334649	0.359497	0.388097	0.317067	0.384128	0.304888	0.311359	0.35819	0.316597	0.362351	0.528489	0.403689	0.377002	0.406109	0.408341	0.440699	0.246318	0.39533	0.431568	0.350796	0.537358	0.333708	0.437721	0.405434	0.342203	0.489425	0.352043	0.386548	0.325145	0.413943	0.392094	0.343724	0	0.385583	0.391862	0.318748	0.395345	0.256388	0.343963	0.437102	0.390993	0.188764
XIAP	0.271387	0.252965	0.374537	0.269712	0.272311	0.300685	0.445878	0.32251	0.293549	0.321185	0.367684	0.258143	0.312921	0.212548	0.227422	0.283018	0.631735	0.219681	0.390387	0.318957	0.30054	0.330736	0.231575	0.350309	0.419598	0.285227	0	0.306388	0.256152	0.282127	0.193345	0.335887	0.272961	0.294101	0.270188	0.248604	0.331198	0.285733	0.586186	0.246617	0.307756	0.211262	0.143014	0.193796	0.308249	0.341455	0.339534	0.586086
STAG2	0.283381	0.291673	0.359437	0.326339	0.320635	0.346084	0.402271	0.346709	0.350539	0.338529	0.382351	0.303465	0.274817	0.440008	0.313152	0.315991	0.384538	0.321005	0.374042	0.350597	0.347021	0.395124	0.194803	0.39283	0.394664	0.307693	0.188793	0.271219	0.386491	0.31041	0.260596	0.355766	0.250067	0.343309	0.228307	0.297452	0.388322	0.357016	0	0.319306	0.346804	0.277759	0.326169	0.295067	0.320449	0.323485	0.293829	0.378146
TENM1	0.380474	0.274313	0.415363	0.35071	0.354758	0.421115	0.352175	0.279614	0.310511	0.340914	0.357173	0.316626	0.369919	0.425443	0.30903	0.270918	0.159865	0.275874	0.384737	0.355713	0.352697	0.446004	0.285129	0.406279	0.374101	0.290106	0.295121	0.400745	0.347382	0.363668	0.275691	0.421358	0.367383	0.395015	0.425033	0.341822	0.388973	0.358723	0	0.440401	0.386145	0.407122	0.332872	0.313719	0.23702	0.20882	0.354446	0.0865469
TEX13C	0	0	0	0	0	0	0	0	0	0	0	0	0	0	0	0	0	0	0	0	0.00326467	0	0	0	0	0	0	0	0	0	0	0	0.00177182	0	0	0	0	0	0	0	0	0	0	0	0	0	0	0
DCAF12L2	0.00774599	0.00174845	0.00752833	0.00159722	0.00279722	0.00154785	0.00293941	0.00159001	0.00290612	0.00124293	0.00399486	0.00458306	0.00352625	0	0.00753456	0.00379682	0	0	0.0057725	0.000888302	0.00315518	0.00214399	0	0.00410061	0.00141028	0.00308382	0	0	0.00733449	0.00750206	0	0.00360375	0.0040108	0.00144077	0	0	0.0014958	0	0	0	0.00624718	0.00285577	0.0144626	0.00752743	0.0112466	0	0.00374979	0
ACTRT1	0	0	0	0	0	0	0	0	0	0.0031027	0	0	0	0	0	0	0	0	0	0	0	0	0	0	0	0	0	0	0	0	0	0	0	0	0	0	0	0	0	0	0	0	0	0	0	0	0	0
SMARCA1	0.272073	0.248293	0.257651	0.232643	0.240407	0.283447	0.411694	0.263661	0.274776	0.248947	0.27861	0.271742	0.212575	0.342922	0.240283	0.281677	0	0.241093	0.256254	0.261098	0.287153	0.321044	0.197616	0.312883	0.312549	0.192586	0.437315	0.219046	0.350329	0.200355	0.176325	0.370052	0.213526	0.237929	0.162846	0.220262	0.268242	0.225323	0.586186	0.279785	0.28359	0.269734	0.329158	0.187705	0.223345	0.179225	0.282817	0.429699
OCRL	0.124019	0.109177	0.13066	0.148922	0.141465	0.179409	0.186332	0.155032	0.155092	0.123426	0.161681	0.149238	0.149734	0.14614	0.119118	0.103439	0	0.118056	0.153475	0.155377	0.119945	0.170874	0.0612622	0.135564	0.162983	0.129773	0	0.140851	0.151463	0.102768	0.0826712	0.148185	0.138349	0.131688	0.107646	0.148164	0.137841	0.130224	0	0.0955391	0.127854	0.126789	0.0785079	0.147087	0.119944	0.11682	0.120107	0.148914
APLN	0.00823488	0.00641054	0.0152262	0.0053112	0.00529658	0.0122526	0.00433978	0.00460682	0.0114482	0.00905056	0.0226764	0.0042962	0.0185026	0.0415364	0.0024496	0.0139328	0	0.0122348	0.0286203	0.00551102	0.0108315	0.0140471	0.0101972	0.022077	0.0106237	0.00764442	0	0	0.0101686	0.00343265	0.0109145	0.0251209	0.0184221	0.00959536	0.00671671	0.00735895	0.0126079	0.00853191	0	0.0126574	0.00514548	0.00533075	0.0250812	0.00726457	0.00500017	0.00522184	0.0107724	0
XPNPEP2	0.00281316	0.00115794	0.00449065	0.00368807	0.00240619	0.00181294	0.00243086	0	0.00337102	0	0.00258087	0	0.00390794	0	0	0.00865275	0	0.00211487	0.00270324	0.000946138	0.00148602	0.00629024	0.00753244	0	0	0.00440661	0	0.00512237	0.00625686	0	0	0.00800402	0.00231619	0	0	0.00557311	0.00245641	0.00374371	0	0.00304343	0.00417027	0	0.0181227	0	0	0	0.00627146	0
SASH3	0	0.0104684	0.00332592	0.00128749	0.00164136	0	0.00189715	0	0.00153672	0	0	0	0	0	0	0	0	0	0.00353849	0.000920219	0	0.00198912	0	0	0	0	0	0	0.00229071	0	0	0.00190123	0.00493866	0	0.00620519	0	0.00117218	0	0	0	0.00248355	0	0	0	0	0	0.00158803	0
ZDHHC9	0.0768975	0.117271	0.089196	0.124769	0.0950598	0.11803	0.121822	0.115199	0.131522	0.103879	0.13545	0.0540419	0.0849856	0.135288	0.0653051	0.105946	0	0.109358	0.115876	0.108394	0.12422	0.103116	0.0985626	0.132156	0.129182	0.0974683	0	0.0656664	0.0951513	0.0818425	0.0600016	0.128391	0.0831832	0.106755	0.0189894	0.0768792	0.135114	0.0804718	0	0.118391	0.123558	0.0932184	0.0802359	0.0748306	0.0907074	0.176817	0.118238	0.0725755
UTP14A	0.0513138	0.0594467	0.0713577	0.0384951	0.0556822	0.0469196	0.0691513	0.0382852	0.0756339	0.0513679	0.0519114	0.0565293	0.0624001	0.114838	0.0827854	0.0853719	0	0.0941721	0.0627692	0.0884916	0.0709473	0.0838833	0.0755335	0.0615641	0.0634535	0.0661384	0.155217	0.0494129	0.0374424	0.052468	0.0463642	0.105598	0.0528078	0.0574377	0.0352328	0.0658659	0.0520832	0.0535584	0	0.0850347	0.0850118	0.0348799	0.0817348	0.0292617	0.0405029	0.0893454	0.0675118	0.212634
BCORL1	0.078837	0.0601587	0.073879	0.0576816	0.050845	0.0631147	0.080858	0.0856516	0.0718188	0.0548926	0.0833532	0.0369639	0.0329922	0.0832101	0.0497414	0.0671779	0	0.0528268	0.070067	0.0658228	0.0452783	0.124727	0.0553885	0.0590743	0.0448677	0.046383	0	0.0689423	0.0501568	0.04131	0.0455559	0.0818764	0.04565	0.0578511	0.0348631	0.0860578	0.0692693	0.0717215	0	0.0594999	0.0633714	0.05593	0.101244	0.0234713	0.0557398	0.0339968	0.0674167	0
ELF4	0	0.001327	0.00144492	0.00120808	0.00108339	0.0018921	0.0020797	0	0	0.00113895	0.00101226	0.0019851	0	0.00449367	0.00232784	0.00482771	0	0	0.00164031	0.00173787	0.00487481	0.00396353	0	0	0	0.00562728	0	0	0.00259667	0.00250345	0	0	0.00434033	0	0.00863543	0.00344223	0.00444116	0.00533919	0	0	0.00374127	0.00204428	0	0	0	0	0.00403064	0
AIFM1	0.0511889	0.0450865	0.0630322	0.05103	0.0610515	0.0686682	0.0555358	0.0618115	0.0682961	0.0481186	0.0613055	0.043198	0.0521084	0.0618078	0.0338007	0.0730027	0.0968185	0.0593961	0.0704207	0.0720713	0.0678805	0.064131	0.0666879	0.0909993	0.0490451	0.0777554	0.188793	0.053569	0.0657309	0.0309739	0.0414235	0.0543393	0.0748912	0.0608813	0.0298981	0.0451178	0.0516448	0.0651482	0	0.0644727	0.0554578	0.0775104	0.0373525	0.0376456	0.0334684	0.0434039	0.0683349	0
RAB33A	0.0160708	0.0158888	0.0127239	0.0190332	0.0155159	0.0224844	0.0473374	0.0184577	0.0427274	0.0125547	0.0312712	0.0119304	0.0234602	0.0376118	0.0241587	0.0458615	0	0.0255265	0.0336438	0.0141148	0.0304271	0.0430639	0.0150293	0.0443623	0.0408841	0.0207068	0	0.0394528	0.0165024	0.00871113	0.043647	0.0312936	0.0155489	0.0236523	0	0.0109884	0.0239266	0.026022	0	0.0281845	0.017547	0.00487494	0.0322503	0.0276746	0.0372308	0.0287019	0.00807654	0
ZNF280C	0.0913445	0.0766072	0.111321	0.102675	0.0879781	0.0880268	0.0685607	0.145819	0.123486	0.130869	0.116981	0.142788	0.0790107	0.112941	0.0958251	0.102093	0	0.0891876	0.105633	0.0925748	0.105932	0.113323	0.083615	0.150754	0.115452	0.100544	0	0.0722679	0.115665	0.0790627	0.0678715	0.116141	0.118213	0.130645	0.0510416	0.127594	0.0942364	0.102767	0.573683	0.127089	0.118175	0.104371	0.0858851	0.0771771	0.0575716	0.142226	0.134793	0.0408478
SLC25A14	0.0647674	0.0377643	0.0641199	0.0877866	0.0720175	0.0437348	0.0621162	0.0478454	0.0923423	0.0439756	0.0685694	0.0600976	0.0469608	0.110044	0.0465019	0.0915944	0.127419	0.0632932	0.097356	0.0481523	0.080773	0.0784461	0.0383477	0.0681304	0.0696576	0.0577294	0	0.0397592	0.0743767	0.0494601	0.0333128	0.095742	0.04694	0.0651946	0.00458958	0.0581904	0.0745712	0.0626492	0	0.0343385	0.0826934	0.0632349	0.0767094	0.0546413	0.0676603	0.0593618	0.0535994	0
RBMX2	0.0718146	0.0510651	0.0603355	0.0599763	0.0490474	0.0561614	0.0700969	0.0801235	0.0995514	0.0554652	0.0755162	0.0341048	0.0626466	0.104972	0.0855295	0.0734942	0	0.0827329	0.0617413	0.067171	0.0738259	0.0666324	0.0547882	0.0785193	0.0836233	0.0564744	0.110631	0.0416269	0.0515288	0.0386483	0.060285	0.0527589	0.0588121	0.0513577	0.0249197	0.0776431	0.0540558	0.0761964	0	0.0610956	0.0679013	0.0481686	0.0320115	0.0444715	0.0493404	0.0570822	0.0779013	0
ENOX2	0.0736122	0.0674268	0.0773414	0.0704649	0.0692333	0.0807878	0.0291773	0.0879002	0.0569863	0.0537835	0.0887756	0.0815227	0.0656684	0.104258	0.0674332	0.0871414	0	0.0822146	0.0913129	0.0644385	0.101405	0.0922573	0.058405	0.0609472	0.0548717	0.0548444	0	0.0774428	0.0701139	0.0753111	0.0971241	0.0490207	0.0537333	0.0354621	0.0695412	0.106326	0.0560494	0.0555133	0	0.0741188	0.0523252	0.0754346	0.068292	0.0443928	0.0430447	0.110734	0.102784	0.205728
ARHGAP36	0	0	0.00300323	0.00286574	0.00212279	0	0.00412274	0	0.00304236	0.00194228	0	0.00189369	0	0	0	0.00261211	0	0.00192079	0.0014703	0.00109714	0.00203151	0.00187859	0	0	0	0	0	0	0	0	0	0	0.00336163	0.00220559	0	0	0.00153602	0	0	0	0.00849557	0	0	0	0	0.0421055	0.00196957	0
IGSF1	0.00958979	0.0211573	0.0108937	0.0194385	0.0180351	0.0111478	0.0128351	0.0122324	0.0175085	0.00142041	0.00824996	0.00506039	0.00961417	0.010069	0.0193211	0.00795471	0	0.0140954	0.0103729	0.0106002	0.00882958	0.0044294	0.00848706	0.0227642	0.015142	0.009653	0	0.0137192	0.0202694	0.00797324	0	0.0180563	0.0097349	0.0036428	0.00502031	0.00510723	0.00855391	0.00826782	0	0.0125707	0.0139757	0.00617069	0.0048705	0	0.011615	0.00483345	0.0270129	0
STK26	0.00336116	0	0.00570393	0.00378591	0.00763471	0.00553017	0.00256783	0.00694849	0.00502748	0.0167672	0.00829568	0.000884269	0.00353628	0	0	0.0146263	0	0.00520626	0.00799227	0.00334254	0.00701484	0.002196	0.00982228	0	0.00200517	0.013797	0	0.0144164	0.00620914	0.00460507	0	0.00187595	0.00607392	0.00436959	0.00589276	0.00502677	0.00475601	0.00328833	0	0.00750798	0.00475667	0	0.0119774	0.0104898	0	0.00222088	0.00709658	0
FRMD7	0.00191628	0.00125	0.00214427	0	0	0.00164325	0.00217078	0.00600475	0.00210652	0	0	0	0	0	0	0	0	0	0	0	0	0	0	0	0	0.00249806	0	0	0.00190256	0.00268529	0	0	0.00263799	0	0	0	0	0	0	0	0	0	0	0	0	0	0.00157551	0
RAP2C	0.0293157	0.00652921	0.0185198	0.0261863	0.0258717	0.0244978	0.0410437	0.0286219	0.0276209	0.0165615	0.0249214	0.0244037	0.0291152	0.0141404	0.023091	0.0218352	0	0.0187498	0.0346168	0.0143667	0.0201846	0.0150088	0.0184687	0.0327036	0.0252771	0.0340139	0	0.032487	0.0321183	0.0385729	0.0236516	0.0332841	0.0224016	0.0161287	0.00411205	0.0117367	0.0156534	0.0128146	0	0.00851232	0.0168469	0.00584923	0.020811	0.0144013	0.00685958	0.0317937	0.0155954	0.0623672
MBNL3	0.105583	0.105536	0.0821007	0.0478175	0.0375948	0.0364531	0.00539868	0.00455448	0.00771004	0.00468135	0.00424311	0	0	0.00561383	0.00588064	0.00712513	0	0.00421821	0.00929895	0.00428174	0.00578909	0.00489991	0.00263302	0.0129385	0.0621754	0.112628	0	0.0148893	0.0523938	0.0468465	0	0.0187318	0.00342688	0.00522568	0	0	0.00127433	0	0	0.0165376	0.00804285	0	0	0.00789123	0	0	0.0186552	0
HS6ST2	0.121179	0.102498	0.221968	0.210937	0.194761	0.189923	0.1496	0.158635	0.268981	0.214307	0.22198	0.216898	0.141879	0.161442	0.171765	0.170141	0.129724	0.141249	0.136344	0.201767	0.213268	0.165485	0.102272	0.234291	0.205905	0.171944	0.292851	0.187385	0.145312	0.106218	0.132177	0.190491	0.182027	0.232025	0.111241	0.193775	0.149914	0.158783	0	0.196605	0.20647	0.126016	0.114035	0.162608	0.151342	0.193165	0.221459	0
USP26	0	0	0.00485955	0.00647803	0.0047322	0.00588534	0	0	0.00239288	0	0.00185651	0	0.00158006	0	0.00951394	0.00500248	0	0.00292783	0.00286464	0	0	0.00444091	0.00224707	0.00832351	0.0016252	0.00401235	0	0.00894525	0.00357923	0.00343829	0	0.00302685	0.00319611	0.00144822	0	0.00193976	0.00340406	0	0	0	0	0	0	0	0.00759358	0	0.00477712	0
GPC4	0.0316769	0.0360502	0.0277106	0.0156576	0.0166859	0.0188574	0.014959	0.00219857	0.00659587	0.00283583	0.000770552	0	0.00917131	0.0091754	0.0115362	0.00484289	0	0.00760879	0.00136971	0.00102276	0.00920667	0.00150237	0.00463303	0.00972142	0.0482987	0.0425149	0	0.0173567	0.0147458	0.0109262	0	0.00694176	0.00391593	0.00573423	0	0.00152106	0.00776078	0.017867	0	0	0.00646236	0.00500302	0.00931085	0.00488967	0.00466926	0.041156	0.00212048	0
GPC3	0.0141672	0.00585101	0.0203904	0.023231	0.0148662	0.0100194	0.00710458	0.0025632	0.00768364	0.0082525	0.00736231	0.00399471	0.016851	0.0265697	0.0115172	0.0184744	0	0.021084	0.0179103	0.00452249	0.0145039	0.0113188	0.0102497	0.0119359	0.012156	0.0337138	0	0.0101898	0.0271259	0.0104508	0.0138176	0.0184456	0.0107388	0.0196157	0	0.011913	0.0115124	0.013041	0	0.0147086	0.0159094	0.0124744	0.0253458	0.00414318	0	0.0189841	0.0141307	0.0995147
CCDC160	0.00236496	0.00437396	0.00279209	0.00115225	0.0154481	0.0129495	0.0158506	0.00938311	0.00587616	0.0127676	0.0092876	0.00658716	0.00523303	0.0130119	0	0.0173241	0	0.00671124	0.0112254	0.00531291	0.00905159	0.012941	0.0145564	0.0217296	0.00406631	0.00993136	0	0.00472135	0.00704097	0.00630288	0	0.00563711	0.00358461	0.0150831	0	0.0133858	0.0126989	0.00781427	0	0.0194606	0.0103754	0	0	0	0.00703898	0.00397732	0.00433515	0
PHF6	0.16194	0.113987	0.148906	0.133713	0.12284	0.155394	0.198365	0.201998	0.183309	0.117543	0.158825	0.105828	0.111027	0.0817064	0.0926292	0.159528	0	0.116735	0.17177	0.0986453	0.152279	0.153552	0.094732	0.150732	0.189735	0.0886806	0.188793	0.134692	0.201261	0.121157	0.0876534	0.172479	0.133583	0.144063	0.10157	0.112494	0.160784	0.159057	0	0.106064	0.127965	0.0937951	0.10323	0.150826	0.171126	0.213411	0.125141	0.36761
HPRT1	0.502947	0.435513	0.542413	0.488636	0.493367	0.479648	0.837687	0.52021	0.531736	0.532699	0.515666	0.424998	0.430146	0.526836	0.464252	0.494399	0.827093	0.423976	0.546922	0.521186	0.493012	0.614523	0.45817	0.568433	0.430703	0.466739	0.245509	0.433891	0.516758	0.483661	0.477694	0.668438	0.577931	0.567337	0.493067	0.447581	0.60822	0.565644	0	0.556611	0.516492	0.415741	0.489298	0.578948	0.604576	0.541493	0.470285	0.842496
PLAC1	0.00335194	0.00547397	0.0134726	0.0261627	0.0172928	0.0171539	0.00367946	0.00403136	0.014324	0.00670186	0.00277295	0.00653276	0.00322933	0.0130397	0.0104233	0.0104587	0	0.00443954	0.0053136	0.00670306	0.00888571	0.00938662	0.0095502	0.0115869	0.0245625	0.00855089	0	0	0.0284046	0.0141124	0.00586356	0.0514982	0.00634012	0.00779393	0	0.00874849	0.0170311	0.00897948	0	0.0231245	0.00904194	0.0183468	0.0132378	0	0	0.0284702	0.0128552	0.0623672
FAM122B	0.0409457	0.0352937	0.0612439	0.0644757	0.0847052	0.0662479	0.0922883	0.0884725	0.097506	0.0590449	0.0659342	0.0543108	0.0652695	0.101489	0.0358995	0.0598457	0	0.0669963	0.0824733	0.0575849	0.0531171	0.0884125	0.0426605	0.0725638	0.0557079	0.0326494	0	0.0705904	0.0406156	0.0519622	0.0653561	0.101923	0.0486588	0.0408621	0.0268959	0.0587486	0.0435906	0.0338548	0	0.0630629	0.0678286	0.0483132	0.0891725	0.0608501	0.0563792	0.0380645	0.0581325	0.0656701
FAM122C	0.027496	0.0215827	0.0261717	0.045388	0.0425661	0.0526671	0.0132594	0.0267402	0.0385624	0.0303914	0.0283686	0.0230705	0.0430997	0.0358134	0.0370086	0.0395917	0	0.0343461	0.0278089	0.0283158	0.0445899	0.0570407	0.0372883	0.0460241	0.0145594	0.0214041	0.188793	0.0312562	0.0389088	0.0517746	0.0184728	0.0479513	0.0354493	0.0443524	0.0312836	0.0253161	0.0386957	0.0359173	0	0.0346881	0.0437231	0.0173999	0.0368119	0.0284612	0.0367782	0.034637	0.0222163	0
MOSPD1	0.0207047	0.0218181	0.0542521	0.0392853	0.043131	0.0379362	0.0454833	0.0654716	0.0600404	0.0261925	0.042534	0.0412495	0.0412326	0.0680718	0.0302255	0.034739	0	0.0323532	0.0521474	0.0242549	0.0407781	0.0414274	0.0186724	0.0312353	0.060623	0.0507215	0	0.0422031	0.061372	0.037152	0.0309398	0.063881	0.040848	0.0343294	0.0240555	0.0282694	0.0582891	0.0567624	0	0.0308656	0.0435823	0.0228464	0.0461048	0.0561794	0.0644607	0.0848164	0.0234555	0.0902423
SMIM10	0	0	0.00217545	0	0.00235981	0	0.00238659	0.00261084	0.0022913	0	0.000873565	0	0.0023056	0.00287598	0.00632403	0	0	0.00138305	0.0044722	0	0.00238186	0	0.00188211	0	0	0.00139076	0	0	0.00130152	0	0	0	0.00104323	0.00484938	0	0.000891221	0	0.00188531	0	0.00433142	0.00181952	0	0	0	0.00537945	0	0.00413084	0
RTL8B	0.017675	0.00566355	0.00510283	0.00703525	0.00794576	0.0139923	0.00434898	0.0122553	0.00791411	0.00124293	0.0118136	0.00647217	0.00979625	0.00447939	0.00899479	0.00606615	0	0.0031051	0.0174148	0.00156334	0.00441683	0.00560937	0.0075754	0.0126476	0.0140952	0.00808513	0	0.0071553	0.00550251	0.00709377	0.00735639	0.00780951	0.00623012	0.00386259	0	0.0033838	0.00671924	0.0106734	0	0.0165296	0.00402182	0.00630527	0	0.00501309	0.00648224	0.00485344	0.00491355	0
RTL8C	0.107492	0.10008	0.114117	0.164523	0.139338	0.208532	0.232086	0.21662	0.207533	0.141133	0.192088	0.0942652	0.205863	0.17306	0.0729603	0.149031	0	0.112348	0.26818	0.116957	0.150631	0.127098	0.101649	0.182312	0.19799	0.110055	0.223758	0.10189	0.176133	0.11229	0.202406	0.147117	0.170112	0.0987837	0.0941089	0.115081	0.139282	0.189586	0	0.141277	0.0837661	0.0786376	0.0863365	0.147676	0.156128	0.156864	0.0768652	0.260403
RTL8A	0.0408857	0.0407177	0.0586571	0.0558613	0.0536743	0.0519348	0.104574	0.0572684	0.0678121	0.0571435	0.0612005	0.0279504	0.0588229	0.0378976	0.0189577	0.0498896	0.0909778	0.0467182	0.0842133	0.0456963	0.0567011	0.0372329	0.0159736	0.0626178	0.0786112	0.0454567	0	0.039226	0.0471304	0.03979	0.0444087	0.0542976	0.0395349	0.0528284	0.00409801	0.0255941	0.0577182	0.0493715	0	0.0453008	0.0261577	0.0266809	0.0303521	0.0575677	0.0515503	0.024262	0.0182835	0.1388
SMIM10L2B	0.084563	0.0563436	0.0568907	0.0506476	0.044689	0.0593226	0.0462252	0.0864714	0.097872	0.0529368	0.0813826	0.0560232	0.0926004	0.0563603	0.0181902	0.0385087	0	0.0526272	0.0873229	0.0606588	0.0892426	0.0471994	0.049019	0.0471513	0.0614681	0.0930031	0	0.0385097	0.0319984	0.035913	0.069858	0.0758099	0.0854921	0.0497898	0.0190692	0.0633079	0.0358665	0.076793	0	0.0743845	0.0632031	0.0417222	0.0610062	0.0580078	0.0436007	0.0832915	0.0396777	0.0408478
CT55	0.00101374	0.00485874	0.00791795	0.00725845	0.00398195	0.018091	0	0	0	0	0	0.00428938	0.00150192	0	0	0.00567936	0	0	0.00605038	0.0013004	0	0	0	0.00328834	0.0018803	0.0108441	0	0	0.00442701	0	0	0	0.00431919	0	0	0.00601483	0.00276273	0.00250898	0	0.00258737	0.0103773	0	0.0048575	0	0.00208329	0	0.00232553	0
ZNF75D	0.217797	0.152823	0.191967	0.176918	0.144323	0.15249	0.255179	0.141564	0.180009	0.216693	0.228123	0.202844	0.206405	0.183507	0.225895	0.210419	0	0.181509	0.16131	0.150036	0.171732	0.21814	0.175768	0.260298	0.157998	0.166212	0.434302	0.198733	0.128621	0.124174	0.188306	0.212631	0.154555	0.2116	0.146615	0.210937	0.187053	0.191434	0	0.238595	0.185863	0.0903421	0.119492	0.14652	0.119251	0.242704	0.207921	0.0865469
ZNF449	0.0669962	0.0434667	0.0681652	0.04473	0.0481856	0.0486227	0.0285891	0.0688792	0.0701077	0.0518633	0.0736974	0.0629855	0.0921487	0.112677	0.0685672	0.0706911	0.0968185	0.088714	0.0615543	0.0655357	0.0875662	0.0760351	0.0515733	0.0685185	0.0259139	0.0666548	0	0.0427865	0.0476947	0.0353978	0.050032	0.0960569	0.0547837	0.0448528	0.0459252	0.0504036	0.031875	0.0368562	0	0.0554205	0.0707418	0.0622573	0.0567657	0.0541978	0.0161232	0.0705394	0.0607494	0.0995147
SMIM10L2A	0.0500819	0.0470343	0.0629945	0.0370493	0.0567272	0.0472595	0.0558234	0.0776975	0.0805255	0.0353115	0.0808066	0.0607654	0.0828401	0.0503465	0.017092	0.0605548	0	0.0598697	0.100874	0.0577666	0.0623544	0.0562289	0.0294532	0.0559058	0.0949049	0.0416124	0	0.0567489	0.0499446	0.0516051	0.0448671	0.0517405	0.0508611	0.0409084	0.0152772	0.0377492	0.0462218	0.049846	0	0.0469084	0.0521457	0.0377607	0.0507696	0.0422342	0.0711832	0.0834431	0.0354435	0.105636
INTS6L	0.205151	0.138828	0.211923	0.135203	0.168946	0.209518	0.112787	0.18226	0.218307	0.17121	0.212727	0.132222	0.156436	0.23444	0.21204	0.187821	0.112924	0.211971	0.195159	0.204092	0.173029	0.253641	0.0914748	0.203703	0.188249	0.143114	0.523181	0.116559	0.192281	0.159718	0.10792	0.201944	0.13394	0.188349	0.111549	0.175652	0.174817	0.143333	0	0.158761	0.192413	0.128592	0.227025	0.12943	0.100689	0.261956	0.194288	0.127395
SAGE1	0	0	0.000781896	0	0.00241958	0	0	0	0	0	0.000797871	0	0	0	0	0	0	0	0.00143254	0.000836599	0.00254787	0	0	0	0	0	0	0	0.00329526	0	0	0	0	0	0	0	0	0	0	0	0.00135238	0	0	0	0	0	0	0
MMGT1	0.0107438	0.0258132	0.0250784	0.0359685	0.0315257	0.0282457	0.0404322	0.0554686	0.0512427	0.0445097	0.0404039	0.0177859	0.0273516	0.0370728	0.0249367	0.0254553	0	0.0313966	0.0656173	0.035131	0.0361115	0.0377621	0.0297931	0.0358721	0.0621584	0.00658555	0	0.0088754	0.0305031	0.0244847	0.0301798	0.049525	0.0310606	0.0274989	0.0197237	0.0176858	0.0372048	0.0276019	0	0.0130661	0.0357536	0.012176	0.0447979	0.0350474	0.0197339	0.0208982	0.0265962	0.0902423
SLC9A6	0.296656	0.324804	0.342659	0.328785	0.369949	0.400917	0.355873	0.340875	0.353919	0.254006	0.389159	0.231473	0.301722	0.294506	0.263577	0.241788	0.520226	0.269477	0.416332	0.351147	0.300448	0.332505	0.190423	0.303565	0.398525	0.324765	0.34401	0.281169	0.409752	0.413269	0.232665	0.347598	0.300694	0.327289	0.198959	0.317541	0.347205	0.228122	0.531656	0.345348	0.272674	0.203132	0.270679	0.209077	0.373179	0.32146	0.27403	0.15261
FHL1	0.29093	0.219964	0.280405	0.293693	0.294087	0.315493	0.472469	0.323717	0.397937	0.278527	0.339115	0.288904	0.308743	0.468011	0.250604	0.352728	0.655785	0.323054	0.351122	0.303387	0.290473	0.33017	0.187421	0.390291	0.352415	0.212825	0.155217	0.24251	0.328738	0.244184	0.258854	0.390544	0.227462	0.287383	0.128995	0.236918	0.31815	0.263597	0	0.289282	0.289437	0.220626	0.278857	0.207638	0.331876	0.318854	0.242056	0.403348
MAP7D3	0	0.00234409	0.000877678	0.00944044	0.0020664	0.00973132	0.00423576	0.015732	0.0051584	0	0	0	0.00441273	0	0.00388022	0	0	0.00416721	0.00398662	0.000969772	0.0022145	0.00150748	0.00243557	0.00599641	0	0	0	0	0	0.00409317	0	0.00906553	0.00271991	0.00198336	0.0130126	0.00133459	0.00182255	0.00368281	0	0.00831788	0.00355609	0	0	0	0	0	0.0053558	0
ADGRG4	0	0	0.00139467	0.00226928	0.00406238	0	0	0	0	0.004058	0.00193415	0	0	0	0	0	0	0	0	0.00128918	0	0.00203976	0	0	0	0	0	0	0.000953893	0	0.00456918	0	0.00238224	0	0	0	0.000784244	0	0	0.00447896	0	0	0.0058695	0	0	0	0	0
HTATSF1	0.0897202	0.0695301	0.0936861	0.0944869	0.0951033	0.0923229	0.218442	0.181811	0.157389	0.115662	0.179333	0.0961278	0.11501	0.1176	0.0810025	0.104493	0	0.0549137	0.156536	0.079422	0.102427	0.13302	0.112408	0.161335	0.170951	0.0943585	0.45464	0.0448207	0.10342	0.0779671	0.119552	0.125051	0.0889703	0.109696	0.126467	0.0742072	0.10367	0.0851518	0	0.0768136	0.119748	0.0784951	0.141928	0.0974651	0.115507	0.207183	0.103995	0.0623672
VGLL1	0	0	0	0	0	0	0	0.00539117	0	0	0	0	0	0	0	0.00265477	0	0.00160581	0	0	0	0	0	0	0	0	0	0	0	0	0	0	0	0	0	0	0	0	0	0	0	0	0	0	0	0	0	0
ARHGEF6	0.0655267	0.0884171	0.069336	0.0494177	0.0411182	0.053005	0.0456286	0.083154	0.0461699	0.0630611	0.0672428	0.0345826	0.0492476	0.0549967	0.0463899	0.0477654	0.127419	0.0624681	0.0430808	0.0626461	0.0480826	0.0745761	0.0627007	0.0819222	0.0607276	0.0679021	0	0.0536416	0.0369759	0.0686456	0.0662434	0.0713318	0.0586342	0.0640683	0.0563999	0.0700955	0.0710256	0.0374421	0	0.0740406	0.0618368	0.0739571	0.0842866	0.0508827	0.0654999	0.116866	0.0547055	0.0408478
RBMX	0.218203	0.272803	0.359226	0.373655	0.378171	0.304212	0.324654	0.392543	0.477816	0.309279	0.34796	0.275048	0.326812	0.48778	0.378171	0.460321	0.115345	0.364292	0.437512	0.320592	0.364314	0.397783	0.198689	0.42984	0.28401	0.241463	0.187058	0.218326	0.291322	0.325124	0.210869	0.385309	0.262835	0.394706	0.154482	0.354506	0.329665	0.256954	0	0.35527	0.445228	0.22014	0.363607	0.309862	0.27327	0.337663	0.425749	0.251732
ZIC3	0	0	0	0	0	0	0	0	0	0	0	0	0	0	0	0	0	0	0	0	0	0	0	0	0	0	0	0	0.00127092	0	0	0	0	0	0	0	0	0	0	0	0	0	0	0	0	0	0	0
FGF13	0.249945	0.19934	0.325155	0.295975	0.264081	0.250611	0.279513	0.305987	0.225459	0.245749	0.31066	0.248064	0.266979	0.149833	0.238276	0.196607	0.244035	0.225285	0.278367	0.21124	0.229244	0.257853	0.269002	0.344698	0.289471	0.263459	0.299423	0.28173	0.245835	0.231205	0.266048	0.199808	0.223323	0.304819	0.328127	0.366405	0.292363	0.21429	0	0.270824	0.289164	0.16496	0.176484	0.312921	0.210718	0.304878	0.393788	1.09044
F9	0	0.00483738	0.00176573	0	0.00171951	0.00202599	0.00203517	0	0	0	0	0	0	0	0	0.00352352	0	0	0	0	0.0013093	0	0	0	0	0	0	0	0	0	0	0	0	0	0	0	0.00115896	0	0	0	0	0	0	0	0	0	0	0
MCF2	0.0650319	0.0626248	0.0895678	0.107739	0.0924603	0.114943	0.127894	0.0957504	0.0744882	0.109751	0.0852677	0.0457116	0.0949844	0.0500526	0.0571133	0.0765355	0.117594	0.0508133	0.110558	0.0785044	0.0810743	0.066653	0.0528161	0.116602	0.0938557	0.0636771	0.495129	0.123444	0.10501	0.0737508	0.0351988	0.0623916	0.0690819	0.104993	0.0644724	0.0834966	0.101878	0.119691	0	0.0717327	0.064933	0.0136355	0.0346006	0.084133	0.114134	0.0309211	0.0799155	0.269385
ATP11C	0.0748791	0.061867	0.080235	0.0807844	0.0656132	0.0797482	0.0650031	0.0761576	0.0502971	0.0741659	0.080916	0.0468943	0.0597093	0.0590576	0.0763948	0.0215681	0	0.0550275	0.0679124	0.063348	0.0653623	0.0684971	0.0397985	0.0902614	0.0953463	0.0374931	0	0.0635875	0.0671484	0.0683695	0.0238785	0.0646073	0.0470745	0.0790691	0.0756069	0.0852092	0.0945277	0.0596032	0	0.0947148	0.0714929	0.016636	0.0740319	0.0920757	0.0475557	0.0632605	0.122805	0.31219
SOX3	0	0.00246367	0	0	0	0	0	0	0	0	0	0	0	0	0	0	0	0	0	0	0	0	0	0	0	0	0	0	0	0	0	0	0	0.00160095	0	0	0	0	0	0	0	0	0.00375008	0.00591764	0	0	0	0
CDR1	0.00287786	0.00962146	0.0132943	0.0378341	0.0245444	0.043967	0.0362748	0.0123984	0.0119884	0.0337931	0.0347317	0.0185931	0.0104117	0.00383177	0	0.00678962	0	0.00505217	0.021305	0.0128951	0.0131325	0.0128224	0.0181156	0.0325922	0.0100882	0.0127843	0.110631	0.00357059	0.0199091	0.0152851	0.0104079	0.00790548	0.00682666	0.0447765	0.00677081	0.0274337	0.00938807	0.00400623	0	0.0257155	0.00866478	0.00658135	0.0121908	0.0129525	0.0295929	0.0190676	0.042648	0.0865469
LDOC1	0.0327192	0.0307346	0.0571447	0.060091	0.0533544	0.0649778	0.0966105	0.0651698	0.0940104	0.0416351	0.0915363	0.0335409	0.095981	0.103896	0.0435702	0.0672571	0.0758001	0.0304384	0.142488	0.0524417	0.0937726	0.0609393	0.0336604	0.0590301	0.105894	0.0603156	0	0.0481799	0.038482	0.0543189	0.0643449	0.0703643	0.0407009	0.0488634	0.0200698	0.0397477	0.0578587	0.0558893	0	0.0816687	0.0492681	0.0464658	0.0680822	0.0226754	0.0401956	0.0511553	0.0467394	0.20447
MAGEC3	0.108827	0.00683655	0.0991473	0.0650568	0.0782043	0.112253	0.0485946	0.0812363	0.0876479	0.085631	0.112163	0.0779838	0.0894992	0.0446733	0.0517897	0.0645157	0	0.0925507	0.0862517	0.04732	0.0877064	0.0859131	0.0951231	0.0342342	0.0607096	0.0775422	0.110631	0.104766	0.0673618	0.0519117	0.0907593	0.0731368	0.0028792	0.107086	0.0897387	0.10116	0.00807829	0.084288	0	0.0659383	0.0938439	0.0865259	0.115669	0.0461906	0.079032	0.0935712	0.121346	0.205164
MAGEC1	0	0	0	0	0	0	0	0	0	0	0	0.00382761	0	0	0	0	0	0	0	0	0	0.00171918	0	0	0	0	0	0	0.00234587	0	0	0	0	0	0	0	0	0	0	0	0	0	0	0	0	0	0	0
SPANXN3	0	0	0	0	0	0	0	0	0	0	0.00109039	0	0	0	0	0	0	0	0	0	0.000966976	0	0	0	0	0	0	0	0	0	0	0	0	0	0	0.00211054	0	0	0	0	0	0	0	0	0	0	0	0
SLITRK4	0.370345	0.333427	0.373512	0.446208	0.470716	0.428419	0.576294	0.345336	0.559606	0.364697	0.502513	0.272545	0.342308	0.422767	0.252144	0.385974	0.166778	0.328808	0.532274	0.466009	0.443322	0.40443	0.200101	0.456482	0.542712	0.339899	0.155217	0.319039	0.438444	0.347698	0.178104	0.434051	0.284079	0.397922	0.189786	0.36712	0.464354	0.265961	0	0.395443	0.514292	0.197224	0.391733	0.290968	0.386102	0.467068	0.410303	0.702861
SLITRK2	0.106814	0.151257	0.200834	0.262852	0.216644	0.208102	0.252051	0.202791	0.27629	0.179772	0.255921	0.158704	0.239916	0.219428	0.157176	0.233208	0.242927	0.201495	0.309477	0.212172	0.235916	0.237487	0.123791	0.304233	0.239168	0.106452	0.41255	0.117792	0.218477	0.147352	0.0979263	0.266997	0.125	0.172216	0.159124	0.178081	0.224366	0.172444	0	0.18903	0.294544	0.0681385	0.207335	0.144315	0.121558	0.224355	0.192437	0.231368
FMR1	0.174129	0.204195	0.213244	0.18246	0.180772	0.2053	0.242486	0.18005	0.197624	0.210002	0.230555	0.178202	0.206127	0.230214	0.149189	0.19693	0.107565	0.159651	0.275648	0.168271	0.208621	0.209966	0.140725	0.187233	0.189048	0.197344	0	0.128218	0.248092	0.181784	0.128434	0.18863	0.159762	0.213539	0.16063	0.190315	0.214529	0.186412	0	0.18555	0.188895	0.140414	0.153195	0.0957954	0.220068	0.226714	0.173756	0.159122
FMR1NB	0.00139289	0.00784533	0.000850118	0.00344609	0.00148359	0.0144216	0.0101725	0.00418798	0.0055191	0.00113895	0.00277908	0.00350007	0.00105833	0.0114804	0	0.00926103	0	0.00524166	0.00833478	0.00636635	0.00208108	0.00688742	0	0.00833732	0	0	0	0.00485608	0.0133002	0.00853987	0	0	0.00195305	0.00696466	0	0	0.00378268	0	0	0.0050299	0.00193646	0.00145879	0	0	0.004275	0	0.00313106	0.0995147
AFF2	0.376095	0.317404	0.457521	0.329546	0.448717	0.460809	0.223784	0.368143	0.417423	0.673372	0.366396	0.364303	0.341814	0.286899	0.315367	0.39621	0.28105	0.361129	0.392451	0.465481	0.359372	0.28397	0.507147	0.369098	0.477428	0.349652	0.483416	0.417152	0.302396	0.473595	0.422293	0.319315	0.360982	0.432112	0.596716	0.452679	0.41323	0.362966	0	0.45447	0.33029	0.411353	0.338413	0.35647	0.483966	0.343995	0.432003	0.414566
IDS	0.8984	0.77588	0.997884	1.02795	1.07627	1.05017	1.39752	0.96851	1.07504	0.779874	1.04354	0.609438	0.880143	0.803193	0.607545	0.787	0.706954	0.756687	1.29155	0.92591	0.925548	0.797366	0.475873	0.821422	1.09517	0.811715	0.45464	0.84855	1.18382	0.968565	0.735384	1.02868	0.802595	0.908765	0.446667	0.676112	0.977309	0.954755	1.15987	0.743421	0.762848	0.55266	0.869495	0.698198	1.07523	0.896079	0.626585	0.493824
AC244197.3	0	0	0	0	0	0	0	0	0.000920345	0	0.000537605	0.00186686	0.00186255	0	0.00285289	0.0030983	0	0	0	0	0	0	0	0	0	0	0	0	0	0	0	0.00162238	0.00082219	0	0	0.00251456	0	0	0	0	0	0.00267191	0	0	0	0	0	0
CXorf40A	0.00438168	0	0.00141839	0.00256032	0.00467005	0.00207193	0.00323262	0	0.00425165	0	0.00550564	0.00174568	0.00543306	0.0163546	0.00200048	0.00302871	0	0.00377474	0.0082995	0.00641192	0.00842866	0.00367249	0.00218893	0.0204763	0.00809971	0	0	0.00289862	0.00231624	0.00520291	0	0.0115271	0	0.0122678	0	0.000975304	0.00517282	0	0	0	0.00270891	0.00992378	0	0	0.00832866	0	0.00346439	0
TMEM185A	0.0552649	0.0566575	0.0633718	0.0562376	0.0503304	0.0656701	0.0767359	0.0555905	0.0844436	0.085845	0.0451011	0.02591	0.0441323	0.116363	0.101878	0.0834992	0.0758001	0.0562531	0.0577919	0.043308	0.0510995	0.0753078	0.0219699	0.0772834	0.0514562	0.0359737	0	0.0302575	0.066307	0.0505968	0.0205438	0.0748683	0.0602677	0.070824	0.0143252	0.0600457	0.0853128	0.052385	0	0.0457228	0.0978443	0.0417527	0.0598933	0.0404409	0.0900768	0.0481383	0.0906182	0.0656701
MAGEA11	0	0	0	0.00178065	0.00116547	0	0	0	0	0	0	0	0	0	0	0	0	0.00245985	0	0	0.00172761	0	0	0	0	0	0	0	0	0	0	0	0	0	0	0	0	0	0	0	0.00158136	0	0	0	0	0	0	0
HSFX1	0	0	0	0	0	0	0	0	0.000567503	0	0	0	0	0	0	0	0	0	0	0	0	0	0	0	0	0.00372869	0	0	0	0	0	0	0	0	0	0	0	0	0	0	0	0	0	0	0	0.00302832	0	0
CXorf40B	0	0.00241126	0.00375991	0	0.00298534	0.00168476	0.0067453	0.0058927	0.0156738	0.00291835	0.00692651	0.00475875	0.00977729	0.00878351	0.00454783	0.00211851	0	0.00875214	0.0128158	0.00347381	0.0139238	0.00989952	0	0.0133722	0.00391957	0.0017873	0	0	0.00380706	0.00401687	0	0.00661674	0.00443251	0.00501139	0.0154331	0.00652689	0.000879441	0.00282524	0	0.00281712	0.0112601	0.00451477	0.00869944	0	0.00960275	0.011139	0.00575782	0
MAMLD1	0.0630528	0.0378082	0.0625571	0.0504242	0.0534216	0.0512136	0.0879819	0.0716156	0.0660327	0.0403117	0.0677667	0.0657242	0.0630126	0.04213	0.0632143	0.048196	0	0.0455807	0.0399681	0.0664818	0.0362149	0.0511528	0.0692662	0.0631915	0.0698916	0.0371856	0	0.0248416	0.0469094	0.0390017	0.0393659	0.0431358	0.0615429	0.0730486	0.0628632	0.0654148	0.0420056	0.061334	0	0.0743301	0.0453046	0.0369584	0.0540645	0.0621046	0.0276553	0.0676293	0.0835883	0
MTM1	0.134329	0.150973	0.233864	0.147805	0.192414	0.186631	0.158018	0.178049	0.214178	0.232682	0.215899	0.157213	0.179805	0.253983	0.137945	0.189388	0.409358	0.195469	0.156771	0.22173	0.186732	0.240888	0.14135	0.221155	0.216569	0.12434	0	0.1823	0.166903	0.213474	0.126689	0.210873	0.139737	0.233677	0.177245	0.207861	0.189876	0.191335	0	0.189257	0.20976	0.159237	0.18926	0.164832	0.151266	0.210543	0.219828	0.487151
MTMR1	0.368128	0.327265	0.346232	0.260468	0.273466	0.336735	0.26368	0.35453	0.363872	0.325871	0.406577	0.361956	0.373105	0.345515	0.386697	0.362268	0.31838	0.371603	0.324605	0.364554	0.370966	0.446154	0.290438	0.366926	0.264223	0.341897	0.813276	0.26604	0.216364	0.271668	0.289291	0.360473	0.287024	0.328629	0.27607	0.365855	0.298229	0.237097	0	0.346191	0.368481	0.349403	0.297312	0.148143	0.228437	0.329046	0.344908	0.248331
CD99L2	0.240567	0.265023	0.302964	0.307965	0.318288	0.302538	0.31583	0.391732	0.47285	0.269149	0.363642	0.288184	0.322362	0.510959	0.358784	0.483992	0	0.381515	0.474788	0.37601	0.428566	0.464592	0.275806	0.472948	0.289328	0.264547	0.187058	0.176971	0.379468	0.277117	0.199965	0.487263	0.263892	0.372188	0.354331	0.35313	0.405733	0.255596	0.586186	0.326635	0.447339	0.285781	0.339978	0.264149	0.264161	0.333524	0.416083	0.0725755
HMGB3	0.0297548	0.0362321	0.0532735	0.0501266	0.0436542	0.0375402	0.0657931	0.0435866	0.0646566	0.0224814	0.0591614	0.0377105	0.0372095	0.0700003	0.0181699	0.0590397	0.204335	0.0413847	0.0881727	0.0263304	0.039895	0.0632819	0.0104206	0.0422477	0.0954852	0.0570805	0	0.0160283	0.0428836	0.0139841	0.0233848	0.049706	0.0329285	0.0152253	0.017152	0.0232632	0.0330525	0.0336418	0	0.0372317	0.0328451	0.0362551	0.0302545	0.0306255	0.022297	0.0123233	0.0364953	0.0623672
VMA21	0.136645	0.0917742	0.111854	0.146663	0.131453	0.18555	0.186769	0.114143	0.169834	0.102654	0.193192	0.107618	0.14119	0.110823	0.104855	0.0738166	0	0.0940342	0.199209	0.131673	0.143472	0.0776387	0.0837931	0.118263	0.179904	0.139089	0.155217	0.140129	0.0923686	0.092978	0.119294	0.0932692	0.115749	0.104001	0.0639284	0.118366	0.133958	0.104474	0	0.100474	0.125897	0.0669691	0.0939403	0.0792561	0.187328	0.131092	0.0744336	0.128037
PASD1	0.00349939	0	0.000850118	0.00655788	0.00183383	0.00137666	0	0	0.00505893	0	0.0027336	0	0.0010111	0	0	0	0	0.00127726	0.00359074	0	0.00636461	0	0	0.00507359	0	0	0	0.00529111	0.00282288	0.00158156	0	0.00526905	0.001287	0.00444216	0	0	0	0.00317519	0	0	0.0043282	0.00213198	0.00516189	0	0	0	0.00727066	0
PRRG3	0.0232663	0.0366517	0.0648805	0.0434739	0.0758124	0.0333142	0.0802646	0.0577873	0.0814424	0.0424194	0.053415	0.0489546	0.0325978	0.0898488	0.0426846	0.0955528	0	0.0459436	0.0702281	0.0566274	0.0663947	0.0876821	0.0263423	0.0846148	0.0846568	0.0546841	0	0.0578742	0.0362224	0.0830982	0.043038	0.10029	0.0505424	0.0545872	0.00708663	0.0401906	0.0582015	0.0587536	0	0.0422947	0.0620423	0.0350168	0.0837487	0.0618326	0.0434634	0.0196572	0.066042	0
FATE1	0	0	0.0010802	0.00113432	0	0	0	0	0.00125394	0	0.000928959	0	0	0	0.00697582	0	0	0	0.00136971	0.00384733	0	0	0	0	0	0	0	0.00335298	0	0	0	0	0	0	0	0	0.000728642	0	0	0	0	0	0.00545714	0.00915745	0.00815268	0	0	0
GABRE	0.00186909	0	0.00131471	0.00302033	0	0	0.00232259	0	0.000753392	0	0	0	0	0.0044885	0	0	0	0	0	0	0	0	0	0	0	0	0	0	0	0.00302206	0	0	0	0	0	0	0	0	0	0	0	0	0	0	0	0	0	0
MAGEA10	0	0	0	0	0	0	0	0	0	0	0	0	0	0	0	0	0	0	0	0	0	0	0	0	0	0	0	0	0	0	0	0	0	0	0	0	0	0	0	0	0	0	0	0	0	0	0	0
GABRA3	0.151527	0.195188	0.187972	0.155454	0.2111	0.180842	0.178807	0.115356	0.242691	0.190083	0.193467	0.17948	0.179663	0.188407	0.105399	0.157429	0.0758001	0.144039	0.188304	0.182293	0.189892	0.127909	0.150945	0.142785	0.21286	0.176592	0.188793	0.130137	0.198386	0.153277	0.14857	0.215555	0.205524	0.259403	0.157912	0.196811	0.185548	0.144631	0	0.24336	0.190342	0.183555	0.143602	0.108829	0.152281	0.203092	0.222382	0.106518
GABRQ	0	0	0.0022908	0.00377561	0	0.00565016	0	0	0.000824687	0	0.00233769	0	0	0.00459635	0	0.0026587	0	0	0	0.0011224	0.00201471	0	0	0	0	0	0	0	0.00251006	0.00556824	0	0.00240883	0.00231619	0.00377894	0	0	0	0	0	0	0.00223725	0	0	0.00305144	0	0	0	0
CETN2	0.0236103	0.0167776	0.0213814	0.0270823	0.0175824	0.0220482	0.0436946	0.0336917	0.0363441	0.0204748	0.0344171	0.024803	0.0438769	0	0.010722	0.0248281	0	0.0121566	0.0552771	0.0351311	0.0225257	0.0109046	0.0207331	0.0320715	0.0312486	0.0644796	0	0.0285156	0.0192424	0.00736975	0.0239565	0.0369159	0.0250345	0.0300965	0.0297239	0.00671378	0.0130921	0.0293264	0	0.0130187	0.0239788	0.0190231	0.0180809	0.0190521	0.0336048	0	0.0186177	0
NSDHL	0.0242043	0.0198059	0.0204024	0.0207134	0.0138548	0.0136345	0.0380267	0.0254684	0.028869	0.0245597	0.0346727	0.0181276	0.0203335	0.0356208	0.0442374	0.0333064	0	0.03125	0.0294955	0.0211279	0.0181557	0.0388999	0.0085985	0.0317711	0.0296527	0.021386	0	0.0198085	0.0172079	0.0258798	0.0151804	0.0345062	0.00683032	0.0181881	0.0315343	0.016572	0.0164332	0.010902	0	0.0221761	0.0184628	0.00942958	0.0185274	0.0110162	0.0230665	0.0611261	0.0128423	0
ZNF185	0.0152208	0.0273197	0.0133546	0.00502656	0.0109012	0.0175777	0.0185724	0.0104575	0.0170696	0.0103366	0.0119387	0.0139312	0.0102544	0.0154135	0.00653925	0.0101004	0	0.0122243	0.0249	0.0140504	0.0063184	0.0509277	0.0233088	0.0187446	0.00205915	0.0131843	0	0	0.0143247	0.0043847	0.0276965	0.0380627	0.0236972	0.00328878	0.0085219	0.0236096	0.0198229	0.00539256	0	0.0113112	0.0316363	0.0157872	0.014239	0.00449101	0.00753772	0.00697204	0.0134763	0
PNMA5	0.0013911	0.00380322	0.013813	0.0142697	0.0166751	0.0171566	0.00501946	0.0212556	0.019677	0.00422447	0.0100242	0.011677	0.0154415	0.0124322	0.00904884	0.0132503	0	0.0171841	0.0166402	0.0129207	0.00557401	0.00417527	0.0131534	0.0214128	0.0220973	0.00355042	0	0.0190089	0.00716315	0.0148246	0.00778928	0.0316211	0.0281081	0.00479196	0	0.00702521	0.00376416	0.0172649	0	0.00556171	0.00764006	0.0111077	0.0170875	0.00364746	0.00814168	0.0379159	0.0120026	0.0408478
PNMA3	0.297666	0.420629	0.248429	0.260567	0.228335	0.29325	0.174647	0.308067	0.377303	0.200046	0.330943	0.243603	0.291942	0.346489	0.400259	0.354657	0	0.351588	0.301011	0.357247	0.306616	0.376749	0.157708	0.371802	0.297514	0.283838	0.155217	0.134232	0.227442	0.26265	0.185549	0.365534	0.304098	0.162678	0.180087	0.315918	0.191099	0.147037	0	0.251625	0.296071	0.158152	0.214656	0.213253	0.200767	0.277883	0.375201	0.223273
PNMA6A	0.0669839	0.0433904	0.0785992	0.101819	0.0737276	0.0846862	0.113652	0.115456	0.12049	0.0284691	0.105925	0.0387356	0.0822459	0.111041	0.043545	0.101316	0	0.075054	0.132559	0.0786083	0.0905715	0.0697755	0.0425059	0.104767	0.0993119	0.0608931	0.188793	0.0374375	0.0625313	0.0746102	0.0230902	0.119455	0.0677641	0.0476967	0.00729835	0.046414	0.0914261	0.0471756	0	0.0619491	0.0729115	0.0259447	0.0787848	0.056344	0.059468	0.0489492	0.0694476	0
PNMA6F	0.0514848	0.0358389	0.0233441	0.0246216	0.0128893	0.0194076	0.0514053	0.0368233	0.0245057	0.00145707	0.00774442	0.0205101	0.00354336	0.00385114	0.00498836	0.0158828	0	0.00906133	0.0381408	0.0114988	0.0537278	0.0336757	0.00801078	0.0342821	0.0098232	0.0124454	0	0.0735842	0.0110269	0.019297	0.0138106	0.0095702	0.00873561	0.0541196	0.0123674	0.0102986	0.00639294	0.0124606	0	0.0559946	0.0045068	0.00810803	0.0406275	0.0221069	0.0223663	0.0174067	0.020802	0.0623672
ZNF275	0.0266413	0.0358437	0.0497104	0.0308569	0.0713291	0.0782277	0.0798889	0.0524308	0.0602441	0.0507745	0.0681879	0.02909	0.039461	0.0505278	0.0354537	0.0203757	0	0.0451325	0.0779081	0.0646928	0.0737763	0.0421833	0.0457193	0.0654333	0.0468986	0.03374	0	0.0481073	0.0360127	0.0439326	0.0239553	0.0456325	0.0224834	0.0513612	0.00750847	0.0353681	0.047144	0.0205486	0	0.0853329	0.053841	0.0193595	0.0523207	0.0533748	0.0734383	0.0458275	0.046652	0
ZFP92	0.0121197	0	0.0103914	0.0115329	0.0113652	0.0145525	0.0352475	0.00190031	0.0179236	0.0101765	0.0194902	0.00279946	0.0216415	0.020222	0.00415478	0.0124038	0	0.0099608	0.0322081	0.0243439	0.0177947	0.00918226	0.012886	0.0142806	0.0203341	0.00123822	0	0.0136086	0.0130001	0	0	0.015258	0.00606735	0.00468466	0	0.0126923	0.0128753	0.0241784	0	0	0.0151983	0.00265094	0.0132679	0.004502	0.01191	0.0186803	0.0167945	0
TREX2	0	0	0	0	0	0.00222331	0	0	0.00039665	0	0	0	0	0	0	0	0	0.00251992	0	0	0	0.00187859	0	0	0	0	0	0	0	0	0	0	0	0	0	0	0	0	0	0	0	0.00886486	0	0	0	0	0	0
HAUS7	0	0	0	0	0.00311769	0.00280508	0	0	0.000858962	0	0.00036897	0	0	0	0.00222864	0	0	0	0	0.00145462	0	0	0.00258673	0.0126781	0	0	0	0	0	0.00188241	0	0	0	0	0	0	0.00299878	0	0	0	0	0	0	0	0	0	0.00933987	0
BGN	0	0	0.00213766	0	0.00111036	0	0.00310677	0.00436227	0.00242159	0	0.000932842	0	0.00371607	0	0	0	0	0	0.00419068	0.00125879	0	0	0.00329275	0	0.0141637	0	0	0	0	0.00233687	0.00834128	0.00428812	0.00457921	0	0	0	0.00126212	0	0	0	0	0	0	0	0.00613407	0	0	0
ATP2B3	0.143226	0.125517	0.166411	0.187668	0.187709	0.153863	0.238641	0.238239	0.261683	0.199137	0.248016	0.136163	0.210969	0.161181	0.214795	0.175743	0.340504	0.204274	0.237049	0.219864	0.217047	0.293806	0.165766	0.20983	0.148018	0.137106	0.110631	0.113929	0.153665	0.152353	0.165296	0.197838	0.175501	0.16756	0.0619017	0.191474	0.216583	0.207807	0	0.155154	0.173386	0.11338	0.205731	0.12666	0.189294	0.339855	0.195661	0.29655
CCNQ	0.050276	0.0342333	0.0556161	0.0431658	0.0591034	0.0443797	0.0644164	0.088236	0.0997793	0.0214688	0.0688606	0.0449794	0.0460296	0.0574314	0.0928997	0.0652362	0	0.0484708	0.0822885	0.0580842	0.0478807	0.0984976	0.0333537	0.100969	0.0627685	0.0424609	0.155217	0.0478958	0.0555711	0.0441562	0.036132	0.0911335	0.0740437	0.0424587	0.0216761	0.0486839	0.0535545	0.0331752	0	0.0743635	0.0679186	0.0317897	0.0648089	0.0454065	0.0434542	0.0604215	0.060359	0.0995147
DUSP9	0.00438182	0.00774457	0.00169258	0.00159921	0.00244063	0.0112438	0.00397851	0.00614574	0.00483238	0.00292513	0.00894657	0.00800521	0	0.0143229	0	0.00293953	0	0.00310577	0.00115584	0.00706107	0.00203628	0.00281761	0	0.00303492	0.00269071	0.0166336	0	0	0.00275605	0.00498829	0	0.00178969	0	0	0.00750847	0	0.00259634	0.00449929	0	0.0129834	0.00286015	0.00480784	0	0	0.00313441	0.00567171	0.00657407	0
PNCK	0.177498	0.239427	0.192834	0.35451	0.277252	0.213404	0.381308	0.326811	0.483509	0.194098	0.205621	0.155703	0.237445	0.58065	0.324813	0.489158	0	0.411782	0.399864	0.317077	0.306577	0.281095	0.156246	0.39684	0.183308	0.191409	0.523181	0.140005	0.235167	0.188965	0.229411	0.406186	0.221865	0.294789	0.120899	0.177304	0.305641	0.241708	0	0.259933	0.405504	0.179777	0.448126	0.262002	0.260973	0.274838	0.315745	0.224792
SLC6A8	0.100095	0.0677191	0.0845792	0.0978313	0.0773582	0.123794	0.144449	0.122171	0.118999	0.0683289	0.12049	0.0951524	0.0997938	0.0947173	0.109803	0.120412	0.110588	0.112197	0.115813	0.122149	0.108072	0.137667	0.0791665	0.0960557	0.129662	0.132912	0	0.090528	0.0938814	0.105648	0.097262	0.128011	0.118398	0.0773642	0.129504	0.0779627	0.139155	0.07159	0	0.0640091	0.124199	0.0777163	0.120946	0.102289	0.165956	0.169643	0.0776139	0
BCAP31	0.0648694	0.0742291	0.0660647	0.119798	0.0890615	0.0771504	0.196197	0.162683	0.14811	0.0445138	0.0785048	0.0542721	0.105001	0.176052	0.0729915	0.0958081	0.265266	0.12455	0.133936	0.0944666	0.109732	0.0754447	0.0701022	0.0836599	0.0860717	0.0894536	0	0.101934	0.11701	0.108188	0.140273	0.139603	0.152388	0.0956581	0.0137505	0.0520048	0.102142	0.100771	0	0.0805597	0.0756643	0.050912	0.118978	0.125434	0.111154	0.052193	0.0672989	0.134943
ABCD1	0.00249259	0.00832675	0.001388	0.00136625	0.00198785	0.00628919	0	0.00186056	0.0067417	0.00150127	0.00576499	0.00300378	0.00419645	0	0.00731325	0.00574186	0	0.0132775	0.00235926	0.00300735	0.00437145	0.00306719	0.00242441	0	0	0.00389277	0	0	0.0029781	0.00286813	0.0110544	0.00475385	0.0053663	0.00368837	0	0.0078913	0.0012712	0.00395971	0	0	0.0034132	0	0	0	0	0.00532462	0.0118095	0
PLXNB3	0.00301342	0	0	0	0.00130561	0	0	0	0.000782159	0	0.00087125	0	0	0	0	0	0	0	0	0	0	0	0	0	0	0	0	0	0	0	0	0	0.0020344	0	0	0	0	0	0	0	0	0	0	0	0	0	0	0
SRPK3	0.0310482	0.0347943	0.0265968	0.0210231	0.0364926	0.027568	0.0405147	0.0424224	0.0412026	0.0123042	0.031505	0.0183881	0.0337603	0.0388161	0.0766032	0.0441538	0	0.0529151	0.0389799	0.0458094	0.0292213	0.00978542	0.0221063	0.0554807	0.0119094	0.0243843	0	0.0150561	0.0207971	0.0378589	0.0386532	0.0232855	0.0472273	0.0207726	0.00885661	0.0186745	0.0464299	0.0548163	0	0.00384425	0.0513722	0.0451614	0.0389824	0.0356986	0.0204471	0.0533652	0.0205829	0
IDH3G	0.050022	0.0542001	0.069723	0.0544617	0.0827495	0.0521402	0.100714	0.0901215	0.0836862	0.0377056	0.0605096	0.0400646	0.088608	0.0692911	0.0734627	0.0726514	0	0.0714872	0.0884645	0.0640764	0.0577781	0.0627031	0.0560189	0.0674811	0.070044	0.106785	0	0.0596863	0.0684767	0.0489969	0.0922396	0.0757713	0.0862999	0.0591562	0.0360417	0.0645014	0.0668587	0.0588203	0	0.029995	0.0478125	0.0419381	0.0621792	0.0966658	0.0569888	0.0381849	0.0477798	0
SSR4	0.0306584	0.0361266	0.0395889	0.0943305	0.0588246	0.0425986	0.0779622	0.0612733	0.054558	0.0090082	0.0281913	0.00625116	0.0332514	0.0684794	0.0130984	0.0701516	0	0.0464601	0.0595204	0.0277309	0.0344156	0.03523	0.0198266	0.069871	0.0599831	0.0422807	0	0.0713664	0.0572202	0.030417	0.0529801	0.0704627	0.0444122	0.042954	0.0155435	0.0118037	0.0265992	0.0282335	0	0.0372819	0.064966	0.0377327	0.0516273	0.0583402	0.0280552	0.0343113	0.0272995	0
PDZD4	0.124993	0.158678	0.13558	0.094285	0.103515	0.146176	0.232876	0.197491	0.133017	0.0870268	0.139661	0.121934	0.117641	0.0975311	0.112363	0.0893856	0	0.085642	0.167033	0.170949	0.111768	0.141651	0.131719	0.143239	0.12237	0.18038	0	0.115059	0.121779	0.136456	0.209228	0.155537	0.184468	0.148352	0.0975308	0.107509	0.155002	0.182427	0	0.0964621	0.1058	0.0733631	0.15514	0.274651	0.225271	0.174344	0.162098	0.0408478
L1CAM	0.122311	0.164568	0.179945	0.17667	0.137828	0.1355	0.328987	0.240286	0.271885	0.180375	0.169697	0.104614	0.187738	0.273698	0.240258	0.16423	0	0.197324	0.264506	0.186921	0.18264	0.251361	0.112992	0.179445	0.157829	0.107632	0.339912	0.0995114	0.204152	0.127029	0.157053	0.266438	0.139843	0.206872	0.0453278	0.137842	0.349167	0.203337	0	0.249682	0.207932	0.125222	0.305773	0.111045	0.143347	0.167532	0.214541	0.0725755
U52112.2	0.00178363	0.00324044	0.000782433	0	0.00435457	0.00118336	0	0	0.00227153	0	0	0.00158122	0.000834868	0.0053472	0	0.0122326	0	0.00219503	0.00147288	0	0	0	0	0	0	0	0	0	0.00140968	0	0	0	0	0	0	0	0.00349685	0	0	0.00704983	0	0.00690179	0	0	0	0	0.00195679	0
ARHGAP4	0.0139088	0.00684103	0.0138008	0.0106056	0.0113415	0.0126728	0.00620963	0.00840723	0.0282578	0.00356557	0.0143518	0.00568652	0.00595147	0.046678	0.0152298	0.0282975	0	0.0371361	0.00944835	0.0172867	0.0056427	0.0180491	0.00808846	0.0167605	0.0115645	0.00316056	0	0.00388006	0.00691283	0.00961797	0.00500004	0.00889088	0.0145536	0.00736313	0.0100796	0.0125182	0.0114987	0.00179245	0	0.00363381	0.0210251	0.0105573	0.0166812	0.0120962	0.0077852	0.00983296	0.0147659	0
NAA10	0	0.00155378	0	0	0	0	0	0	0.00343487	0.0103049	0	0	0	0.00375545	0	0.0019527	0	0	0.00121626	0.00235866	0.00350048	0	0	0	0	0	0	0	0	0	0	0	0.00167392	0	0	0.00227884	0.0023923	0	0	0	0	0	0	0	0	0	0	0
RENBP	0	0	0.00127682	0.00304657	0.00102366	0	0.00521852	0.00236314	0.00494109	0.00253282	0.00306704	0	0	0	0	0.00324642	0	0	0	0	0.000981477	0	0.00495187	0.00909289	0	0.00559992	0	0.00404347	0	0	0.00167098	0.0025331	0.00119601	0.00121581	0	0.00254132	0.00681825	0.00374371	0	0	0.0047874	0	0	0	0.00401994	0	0.00801656	0
HCFC1	0.0469327	0.0349839	0.0454117	0.0728754	0.0692951	0.0470094	0.0923546	0.0942966	0.0820783	0.0536282	0.0708425	0.0579689	0.0773626	0.0535296	0.0563511	0.0767921	0	0.0568697	0.0770625	0.0870062	0.0835445	0.0772335	0.062166	0.0807682	0.0612515	0.0391247	0.155217	0.0214783	0.0597009	0.0471126	0.0230246	0.0898496	0.0722804	0.0450704	0.0299687	0.0632627	0.0769396	0.0579735	0	0.0469792	0.0554576	0.0477356	0.0917955	0.0279915	0.0523261	0.070559	0.0762133	0
TMEM187	0.00397742	0.00419796	0.00959454	0.0148752	0.0108727	0.0151483	0.0138854	0.0139009	0.0123999	0.00683428	0.00971722	0.00473852	0.00405983	0.0179134	0.00313471	0.00978956	0	0.0106765	0.00835622	0.00992855	0.0158836	0.00881055	0.015364	0.00696744	0.00422743	0.013862	0	0	0.00530183	0.0134125	0.00987436	0.0166933	0.0084085	0.0108049	0.00739861	0.011706	0.0110615	0.00904953	0	0.00209795	0.021794	0.0032507	0.00520787	0.00449994	0.00406993	0	0.0176936	0
IRAK1	0.0251624	0.0167961	0.0299737	0.039078	0.0364358	0.0293529	0.0214045	0.0200532	0.0483118	0.013186	0.0366873	0.018074	0.0304323	0.044761	0.02858	0.0387301	0	0.0431271	0.0384202	0.0419359	0.0774559	0.033518	0.0226286	0.0495826	0.022564	0.0310716	0	0.0267254	0.0200591	0.0180753	0.0338574	0.0538248	0.00945711	0.0200224	0	0.0387721	0.0198309	0.00404667	0	0.0396706	0.0466744	0.0117238	0.0296644	0.0172012	0.051302	0.0170778	0.0490296	0.0623672
MECP2	0.303805	0.348551	0.452854	0.313659	0.354045	0.359986	0.586449	0.430211	0.422595	0.360344	0.438993	0.347051	0.350866	0.454885	0.38559	0.360866	0.259084	0.371106	0.452856	0.375945	0.419895	0.451469	0.31937	0.441593	0.352961	0.29914	0.188793	0.302971	0.243913	0.363132	0.389276	0.414217	0.348322	0.38175	0.252257	0.38548	0.42517	0.400926	0	0.321373	0.443272	0.269948	0.383255	0.396534	0.368574	0.421263	0.474627	0.46426
OPN1LW	0	0	0	0	0	0	0	0	0.000719312	0	0	0	0	0	0	0	0	0	0.00107852	0.00132346	0	0	0	0	0	0	0	0.00394812	0.0017986	0	0	0	0	0	0	0	0	0	0	0.00294868	0	0	0.00268893	0	0	0	0	0
TEX28	0	0	0.00145588	0.00687822	0.00234561	0	0	0.00432409	0.00201373	0	0.000646431	0	0	0.00459635	0.0028608	0.00382687	0	0.00080416	0	0	0.00164253	0.00281455	0	0	0	0.00116025	0	0	0.00186856	0	0	0.00749637	0.00100538	0.00240227	0	0.0019508	0.00214803	0	0	0	0.00649319	0	0	0	0	0	0.00129933	0
TKTL1	0.00223571	0	0.00150939	0.0123546	0.00468487	0	0.00725605	0	0.00339681	0	0.00261593	0.00573511	0.00150192	0.007316	0.00232784	0.00493033	0	0.00249201	0.0048128	0.000835424	0.00110567	0.00281761	0.00135685	0	0.00687543	0	0	0.00488803	0	0.00400458	0.00815197	0.00595623	0.00104849	0.00659571	0	0.00361686	0	0	0	0.00209912	0.00566393	0.00425157	0.0127599	0	0.00638884	0	0.00843862	0
FLNA	0.0748791	0.0670018	0.0856128	0.0521866	0.0765366	0.0633958	0.120903	0.101243	0.0930241	0.0666658	0.041761	0.0427596	0.0779963	0.0796018	0.151668	0.0704308	0.0758001	0.0825478	0.0675159	0.101222	0.0887468	0.0730804	0.0285544	0.0681005	0.054003	0.073827	0	0.104203	0.0520127	0.0783742	0.0570933	0.0956873	0.0908679	0.101765	0.0338696	0.0679554	0.104896	0.0628673	0	0.0702751	0.0771212	0.0524641	0.0788223	0.0506706	0.0512252	0.0404804	0.125051	0
EMD	0.0475203	0.0583939	0.0592899	0.0613023	0.044174	0.0577265	0.0760091	0.0725843	0.123209	0.0457669	0.0771264	0.0354045	0.0704911	0.115193	0.106236	0.0819977	0	0.085479	0.0887703	0.0813429	0.0666462	0.100598	0.0361591	0.113512	0.0597818	0.0434378	0	0.0339138	0.0721038	0.0428045	0.0411831	0.105281	0.052497	0.0670837	0.0166382	0.0282301	0.0726945	0.0742693	0	0.0878014	0.0720657	0.0221216	0.117148	0.0442525	0.0567281	0.0917213	0.045513	0
RPL10	0.145503	0.0834441	0.231367	0.54226	0.402779	0.279356	0.474274	0.444358	0.597873	0.217326	0.25719	0.140618	0.289947	0.653019	0.207133	0.555385	0.230517	0.506172	0.590501	0.247177	0.411394	0.329336	0.140974	0.527857	0.132717	0.14644	0	0.248404	0.393385	0.261135	0.28285	0.477269	0.257501	0.330377	0.0365751	0.186532	0.358154	0.09593	0	0.41624	0.507939	0.170968	0.503637	0.172758	0.218603	0.318175	0.269127	0.623948
DNASE1L1	0.0172136	0.0174597	0.0137272	0.00891036	0.012584	0.00769858	0.00211871	0.0100069	0.0158713	0.0154985	0.00946488	0.0145361	0.0348643	0.0642742	0.0303983	0.0244561	0	0.0321536	0.0366195	0.0234992	0.0293083	0.0333506	0.009337	0.0184319	0.00745116	0.0197996	0	0.00625757	0.0145545	0.00979438	0.0139857	0.0258512	0.00806204	0.00732222	0.0129654	0.0129556	0.0107473	0.0309518	0	0.017748	0.012769	0.0376397	0.0255149	0.00274736	0.00286673	0.0118009	0.0139294	0
TAZ	0.173991	0.195663	0.23017	0.195947	0.201193	0.163431	0.120437	0.251089	0.29935	0.147259	0.170809	0.183687	0.207314	0.485987	0.392227	0.323555	0.127235	0.351367	0.199262	0.291581	0.282519	0.317054	0.196554	0.337923	0.179327	0.128279	0.110631	0.136836	0.197528	0.178352	0.156507	0.38954	0.19599	0.219761	0.105521	0.262458	0.209824	0.170433	0	0.248385	0.281853	0.19046	0.304505	0.106874	0.179496	0.204833	0.311024	0
ATP6AP1	0.152089	0.176618	0.189418	0.245572	0.231291	0.224361	0.351198	0.292675	0.335239	0.11409	0.261883	0.129481	0.218119	0.302409	0.153292	0.236878	0	0.283384	0.373039	0.227756	0.283119	0.215109	0.0892861	0.275875	0.235918	0.128701	0.405752	0.133782	0.232975	0.215373	0.196501	0.313245	0.165285	0.194214	0.100857	0.128272	0.190096	0.123915	1.11784	0.172811	0.212688	0.0697906	0.39398	0.138207	0.213729	0.209247	0.194972	0.214584
GDI1	0.387622	0.282652	0.330328	0.331082	0.314397	0.42065	0.664285	0.387112	0.425725	0.325218	0.472112	0.330954	0.554721	0.289794	0.278282	0.298813	0.22291	0.219425	0.523627	0.325735	0.357464	0.345556	0.261445	0.287173	0.447832	0.423867	0.34401	0.468	0.42997	0.464195	0.498099	0.40168	0.47206	0.304507	0.276674	0.267438	0.364998	0.442655	0.531656	0.324423	0.262558	0.308838	0.346306	0.362252	0.451643	0.327913	0.242018	0.611661
FAM50A	0.0947604	0.116983	0.0845394	0.106234	0.0820849	0.0740608	0.106375	0.0780362	0.11669	0.0509048	0.0735569	0.0644522	0.120747	0.0895523	0.117742	0.122734	0	0.0946925	0.111204	0.0704707	0.0902496	0.0609204	0.0520295	0.106602	0.106237	0.0833586	0.110631	0.0569407	0.0992509	0.0942768	0.105936	0.121448	0.128982	0.0671593	0.0672169	0.079215	0.0882239	0.0664912	0	0.0899158	0.0735731	0.0829534	0.0654269	0.0834784	0.0477696	0.0728462	0.106659	0
PLXNA3	0.0628006	0.0923771	0.0686661	0.0945806	0.0864479	0.0841846	0.101633	0.119093	0.10521	0.067177	0.0942985	0.0513441	0.0891522	0.110369	0.0995082	0.0728302	0	0.100277	0.10735	0.123104	0.111126	0.069242	0.0552435	0.0655436	0.0620024	0.0600868	0.155217	0.0309102	0.086469	0.107967	0.0558267	0.0755521	0.100613	0.0930863	0.0574827	0.0942273	0.12402	0.0933358	0	0.0857994	0.0958797	0.0432318	0.0446734	0.095633	0.115691	0.0909617	0.112063	0
LAGE3	0.0135217	0.00711631	0.0289562	0.0793798	0.053445	0.0400657	0.0727033	0.0528119	0.103019	0.0341381	0.05221	0.0238965	0.0414902	0.126783	0.0280264	0.0867773	0.127419	0.0488905	0.103604	0.0446231	0.0585311	0.0293547	0.0250859	0.0920464	0.0611737	0.039129	0	0.0278356	0.0510367	0.0240732	0.0534547	0.0619963	0.0321516	0.0488644	0	0.0147589	0.0494915	0.0154614	0	0.0499163	0.0613549	0.015418	0.0616135	0.017067	0.0530779	0.0291316	0.0447783	0.0902423
UBL4A	0.0288218	0.0344546	0.0276703	0.0481602	0.0504858	0.0371673	0.0522269	0.0263306	0.0733339	0.0144487	0.0428631	0.0188902	0.0407129	0.0586609	0.0314214	0.0559063	0.107565	0.0291947	0.0810835	0.036506	0.038183	0.0372429	0.0318095	0.0762514	0.0579802	0.0379758	0	0.0225871	0.0350588	0.0325504	0.0466937	0.0609708	0.0219279	0.0402634	0.0297794	0.0376689	0.0569485	0.0372309	0	0.0394745	0.0414271	0.0168171	0.032692	0.0562692	0.0185541	0.0454561	0.034962	0
SLC10A3	0.00460686	0.00255845	0.00305366	0.00584901	0.00784102	0.00183002	0.00354259	0.0119756	0.0172863	0.00857322	0.00935473	0.00263796	0.0136173	0	0.00341221	0.00670235	0.110588	0.00567707	0.010729	0.00252284	0.0114528	0.00914638	0.0184118	0.0104174	0	0.00280635	0	0	0.00954493	0.00811363	0.0137212	0.00808019	0.00505331	0.00722612	0	0.00259311	0.0186859	0	0	0.00739886	0.00341404	0.00657085	0	0	0.0151241	0	0.0026828	0
FAM3A	0.0420038	0.0411648	0.063229	0.0514797	0.048824	0.0416995	0.0516711	0.0620582	0.0866786	0.0363678	0.0491315	0.0538892	0.0576195	0.0858053	0.0532485	0.0782396	0	0.0689327	0.0748848	0.0535398	0.0744003	0.0467496	0.0387406	0.104415	0.0884295	0.0601478	0.110631	0.0127885	0.067787	0.0307634	0.0812574	0.0974239	0.0489381	0.0484691	0.0209988	0.0353761	0.0587017	0.038236	0.586186	0.0503244	0.0823661	0.0167081	0.0460359	0.0435381	0.0468617	0.0427446	0.0418424	0.0865469
G6PD	0.0184166	0.0143612	0.0166141	0.0184652	0.00953119	0.00725009	0.0339904	0.0225068	0.0276006	0.0121335	0.0277118	0.0172485	0.026486	0.0234113	0.0147344	0.0217126	0	0.0272417	0.0304452	0.0183445	0.0248652	0.0274775	0.00568119	0.0183052	0.0337784	0.0282493	0	0.00871968	0.0062673	0.00887001	0.0348532	0.0354319	0.0256523	0.0147051	0.0154877	0.0323666	0.0154154	0.035358	0	0.00884348	0.0302067	0.0274991	0.0464665	0.0106315	0.0140484	0.0154792	0.0115263	0
IKBKG	0.0172982	0.0304877	0.0255266	0.0245451	0.0288752	0.0136382	0.0137481	0.0352036	0.0437547	0.0240938	0.0205803	0.0109045	0.0335142	0.0177385	0.0326903	0.0425862	0.128535	0.0505521	0.0369927	0.0353012	0.0424302	0.0362248	0.0190852	0.032099	0.041662	0.0224825	0	0.00766148	0.0177432	0.0318669	0.0328131	0.0273882	0.0314698	0.0197191	0	0.025223	0.0357958	0.0219495	0	0.0322192	0.0264495	0.00372392	0.03182	0.0237175	0.0123001	0.0344698	0.0356099	0.0656701
GAB3	0	0.00586551	0.00427039	0.00255113	0.0046277	0.00183424	0.00210348	0.00505895	0.00466563	0.0063197	0.00139218	0	0	0	0.0022877	0.00333497	0	0.00702163	0	0	0.00538309	0.00611305	0	0	0.00114515	0.00563945	0	0.00439507	0.00797906	0.00948505	0.00401275	0.00166544	0.00401272	0	0.0055682	0	0.00429161	0.00315923	0	0.0128722	0	0.00488385	0	0.00748335	0	0	0.007474	0
DKC1	0.0542486	0.0504595	0.0514319	0.0647146	0.0450443	0.0486997	0.089497	0.0777157	0.0889216	0.0677819	0.0615124	0.0470113	0.0498288	0.0525936	0.0687699	0.0770281	0	0.0479714	0.0635109	0.0452188	0.0593387	0.0743773	0.0344175	0.100708	0.0484483	0.0355401	0	0.037594	0.0748507	0.0481883	0.0542081	0.0957604	0.0488394	0.0642235	0.0241955	0.0556993	0.069813	0.0437935	0	0.0534751	0.0778353	0.0399791	0.0566169	0.0512924	0.0749731	0.0579479	0.0887729	0
MPP1	0.0747858	0.107433	0.0780523	0.0587039	0.0842932	0.089757	0.111914	0.0655085	0.108502	0.0703479	0.0842649	0.0450545	0.060296	0.119051	0.0912528	0.0673029	0	0.0890152	0.101813	0.0766696	0.108209	0.0930037	0.0508089	0.0963235	0.117617	0.0728067	0.187058	0.0661905	0.0866753	0.0810377	0.0992825	0.122266	0.058099	0.0827138	0.0415685	0.0792583	0.0865983	0.0719688	0	0.0834823	0.0673628	0.0800419	0.0971089	0.0873125	0.0612744	0.057475	0.0699722	0
SMIM9	0	0	0	0	0	0	0	0	0.0007984	0	0.00124668	0	0	0.00312895	0	0.00382631	0	0	0	0.00124576	0	0	0.00253612	0	0.00147367	0	0	0	0.00135952	0	0	0	0.00223747	0	0	0.00341386	0	0	0	0.00150078	0	0.00242811	0	0	0	0	0	0
F8	0.0417725	0.0411941	0.0387127	0.0386535	0.0470714	0.0461892	0.039357	0.0697759	0.0563773	0.0272787	0.0370889	0.0211457	0.0284754	0.0732624	0.0342601	0.0544578	0	0.0546691	0.0418519	0.0542962	0.0190102	0.0471075	0.0392016	0.0362189	0.0339748	0.0167269	0	0.0344687	0.0448499	0.0534073	0.0409934	0.0307443	0.0525512	0.0427018	0	0.0369886	0.0413875	0.0497036	0	0.0376728	0.0480785	0.0404595	0.0462373	0.0308683	0.00806962	0.0927569	0.0505952	0
F8A1	0.00192432	0.0053438	0.00175056	0.00253852	0.00150323	0.00582094	0.0182503	0.0142829	0.0154511	0.00445257	0.0112456	0.00833117	0.00768772	0.00903415	0.00734495	0.0124621	0	0.0042402	0.0205032	0.0147637	0.00998188	0.00315102	0	0.0141471	0.00216505	0	0	0.0103299	0.00779762	0.00659163	0.0103365	0.0144306	0.0116089	0.00913938	0	0.00413838	0.0151053	0.0109332	0	0.00300257	0.00464267	0.00295606	0	0.00551511	0.00368605	0.0108038	0.00337138	0
FUNDC2	0.0459633	0.028417	0.0554676	0.0722743	0.0568933	0.0751102	0.100682	0.0578255	0.0972774	0.0392583	0.0757328	0.0444268	0.0606029	0.0414618	0.0548343	0.0485726	0	0.0333247	0.0948051	0.049922	0.0675377	0.033259	0.0426924	0.0587815	0.106968	0.0415494	0	0.0194114	0.0477574	0.0546664	0.0410518	0.0768701	0.0478403	0.0615402	0.00960749	0.037185	0.0640853	0.0437957	0	0.0470534	0.0551376	0.0350465	0.0376407	0.0295045	0.0415019	0.0639121	0.0400748	0.0623672
MTCP1	0.0269269	0.0214155	0.0426586	0.117065	0.0689356	0.0316722	0.0177653	0.0609819	0.0937085	0.022249	0.0320966	0.00564209	0.0145698	0.132687	0.0182934	0.119781	0	0.0687083	0.0743141	0.0276786	0.0696529	0.0931859	0.0155853	0.127112	0.0110936	0.00955157	0	0.0127418	0.102212	0.055486	0.00451223	0.0939134	0.0192791	0.07649	0	0.0283776	0.0243967	0.00886397	0	0.0490793	0.0823199	0.039628	0.0526732	0.00309162	0.0185323	0.0662436	0.0839558	0
BRCC3	0.241075	0.20548	0.237541	0.179936	0.195473	0.184102	0.158884	0.211543	0.214896	0.248726	0.238517	0.166913	0.235687	0.300185	0.196873	0.261708	0.15207	0.224493	0.23296	0.21202	0.198896	0.257798	0.194204	0.252008	0.202217	0.191253	0	0.177991	0.188805	0.140472	0.103943	0.230672	0.186092	0.208545	0.228949	0.229788	0.17487	0.21571	0.586186	0.233654	0.251789	0.171198	0.169963	0.119469	0.198993	0.232545	0.246452	0.176789
VBP1	0.049272	0.0448112	0.0901533	0.0827303	0.084829	0.0758273	0.133644	0.0892579	0.117468	0.056685	0.111191	0.0553005	0.0801815	0.135805	0.0799287	0.0966595	0	0.075807	0.133482	0.0588745	0.0907123	0.0926157	0.0301367	0.0965924	0.0911328	0.0626536	0	0.0364663	0.101877	0.0603927	0.0735972	0.0962841	0.0588521	0.077402	0.0412478	0.0590662	0.0606358	0.0604663	0	0.0671256	0.0953427	0.0521021	0.0874108	0.0678463	0.0667641	0.0580236	0.070186	0.0902423
RAB39B	0.05469	0.0439616	0.0431284	0.0483016	0.0341575	0.0786742	0.119777	0.1031	0.0752426	0.0602509	0.0781617	0.0451381	0.0572449	0.0579988	0.0203827	0.0469747	0	0.0450933	0.0787559	0.0458384	0.0425536	0.0637686	0.0598235	0.0505311	0.0955609	0.0625275	0	0.0534044	0.0510904	0.0397333	0.0476902	0.0611914	0.0558098	0.0482667	0.0351977	0.0407612	0.068893	0.070641	0	0.0669587	0.0473327	0.0164683	0.0277009	0.054591	0.0602568	0.12197	0.0476254	0.263238
CLIC2	0.0468257	0.0449923	0.0480763	0.034084	0.0315025	0.051296	0.0145525	0.0285756	0.0394922	0.0372399	0.0369315	0.057475	0.0406412	0.0416183	0.041747	0.0273063	0	0.0322534	0.0400698	0.0264695	0.0339239	0.101089	0.0370272	0.032162	0.0255703	0.0522568	0.245509	0.0409644	0.0374897	0.0355846	0.00930439	0.0268501	0.0401114	0.0326542	0.0360161	0.058481	0.0286054	0.0337571	0	0.034954	0.0339646	0.0273955	0.0304627	0.0238244	0.023916	0.0413232	0.0372947	0
F8A3	0	0	0.000954338	0	0	0	0	0	0	0.0109323	0	0.00106015	0	0	0	0	0	0	0	0.00155001	0.00343625	0	0.00263302	0.00576877	0.00199432	0	0	0	0	0	0	0	0	0	0	0	0	0	0	0	0	0	0	0	0	0	0	0
TMLHE	0.188121	0.199108	0.220524	0.196265	0.170573	0.214267	0.118539	0.158034	0.197278	0.197477	0.206772	0.181225	0.130047	0.176765	0.218829	0.239018	0.0758001	0.218162	0.177304	0.186504	0.204405	0.233249	0.165903	0.253961	0.210184	0.149009	0.450542	0.151565	0.15838	0.160609	0.170848	0.185336	0.147551	0.234444	0.161381	0.193435	0.167796	0.182199	0.573683	0.224478	0.216736	0.153615	0.144544	0.168606	0.187616	0.200984	0.222962	0
SPRY3	0.0100566	0.0281896	0.0387674	0.0298122	0.0422576	0.0324751	0.0375091	0.0393113	0.0348979	0.0449341	0.0356141	0.024544	0.031292	0.0239374	0.0221561	0.0226532	0	0.0106691	0.0441067	0.0282731	0.0282849	0.0270269	0.0299943	0.0318227	0.0517341	0.015634	0.188793	0.0177088	0.0120467	0.0201937	0.0157916	0.0334606	0.027105	0.0318924	0.0122579	0.0310291	0.0296605	0.0196447	0	0.0560361	0.0347564	0.0176875	0.00373882	0.0327509	0.0183919	0.00368542	0.0301234	0
VAMP7	0.030765	0.0564994	0.0680402	0.090197	0.07912	0.0856471	0.0808347	0.0685873	0.0759333	0.0850355	0.0821354	0.0499984	0.0678341	0.0607353	0.0728153	0.0872512	0	0.0685393	0.0993847	0.0694611	0.0739014	0.103248	0.0464675	0.0968308	0.0509655	0.0525848	0	0.0707268	0.102856	0.0614602	0.0592044	0.0947731	0.0570496	0.07883	0.0723492	0.0681826	0.0852799	0.0459314	0	0.0430206	0.0637921	0.0600897	0.0790097	0.0585235	0.112346	0.0482073	0.0532188	0
IL9R	0	0	0.00101594	0.00124098	0.000782472	0	0.00137226	0	0.00295304	0	0.000408272	0	0	0	0.00364837	0.00489213	0	0	0	0	0.00210682	0	0	0	0	0	0	0	0	0	0	0	0	0	0	0	0.00120984	0	0	0	0	0	0	0	0	0	0.00253676	0.0408478
ZNF596	0.151388	0.121871	0.112159	0.111219	0.0975466	0.0845176	0.0626156	0.0918494	0.125399	0.0950468	0.103019	0.124695	0.102137	0.126077	0.173493	0.0953515	0	0.131559	0.0769735	0.117317	0.117215	0.148863	0.0730322	0.11316	0.0689706	0.10318	0	0.0689745	0.0671839	0.057989	0.0835038	0.124003	0.069382	0.0695968	0.0826429	0.115113	0.0703197	0.0633016	0	0.0848035	0.125221	0.0762926	0.103106	0.0595978	0.0466296	0.0870819	0.120456	0.0902423
FBXO25	0.166429	0.138484	0.187888	0.163846	0.167213	0.187305	0.224995	0.174671	0.186345	0.235222	0.20714	0.152755	0.153059	0.23551	0.160533	0.208214	0.242927	0.197942	0.19384	0.175922	0.195937	0.254067	0.168329	0.255881	0.150192	0.126451	0.295121	0.13477	0.217184	0.159703	0.17286	0.234546	0.163501	0.189768	0.123928	0.199052	0.164113	0.120311	0	0.16443	0.162439	0.164506	0.194555	0.124234	0.137596	0.238133	0.222519	0.523403
TDRP	0.287354	0.243999	0.318068	0.256638	0.257168	0.220903	0.263458	0.205084	0.277756	0.270944	0.320296	0.305497	0.287974	0.303807	0.220943	0.274382	0.166778	0.33729	0.279566	0.287209	0.289032	0.309192	0.233893	0.314136	0.273082	0.248255	0.469266	0.221061	0.157614	0.251971	0.282991	0.29632	0.243789	0.297559	0.114122	0.315451	0.247395	0.292049	0	0.280703	0.224012	0.184596	0.269923	0.202295	0.250941	0.354485	0.282103	0.0865469
ERICH1	0.157563	0.14815	0.166442	0.123882	0.167953	0.103587	0.152805	0.193359	0.201032	0.119714	0.138171	0.140838	0.164379	0.233645	0.283845	0.185176	0.170662	0.170449	0.131063	0.182977	0.131731	0.161344	0.194323	0.299038	0.160896	0.0859877	0.624484	0.116309	0.108468	0.121128	0.0949252	0.2008	0.15524	0.154575	0.196397	0.254027	0.138674	0.162412	0	0.176927	0.186901	0.106295	0.16352	0.0831176	0.0711552	0.253219	0.286527	0.295848
DLGAP2	1.46814	1.32081	1.35662	1.26092	1.20896	1.18094	1.31051	1.38062	1.44317	1.32683	1.4374	1.34882	1.30993	1.46198	1.65428	1.42062	1.00163	1.47322	1.31146	1.35842	1.38522	1.56793	1.43992	1.3158	1.16225	1.24623	0.778537	1.10313	1.26856	1.13762	1.36465	1.47765	1.44586	1.28023	1.28517	1.47889	1.58282	1.60983	0.573683	1.32366	1.38575	1.36	1.08161	1.2218	1.53069	1.59983	1.52947	1.81489
CLN8	0	0	0	0.00111393	0.00147797	0.00141691	0	0	0	0	0	0	0	0	0	0	0	0.00138305	0.000860359	0	0	0.00279999	0	0	0.00171134	0	0	0	0.00499081	0.00171257	0	0.00147826	0.00100538	0	0	0	0	0	0	0	0	0	0	0	0	0	0	0
AC019257.8	0.0147771	0.0365783	0.0170578	0.0233308	0.0109225	0.0169094	0.0108202	0.0214348	0.0209998	0.0104831	0.0232789	0.0230477	0.0126813	0.0112682	0.0288412	0.027786	0	0.0339936	0.00915044	0.0354942	0.0365404	0.0379456	0.0230085	0.0045227	0.0140162	0.0418382	0	0.00458991	0.0138261	0.0103575	0.0126168	0.0214975	0.00880782	0.013107	0.0146845	0.0224019	0.0134102	0.0160934	0	0.0134207	0.0258108	0.0101616	0.0330904	0	0.0176296	0.0271477	0.0303166	0
ARHGEF10	0	0	0	0.00176728	0.00284034	0	0.00199598	0.00220888	0.000771017	0	0.00052971	0	0	0	0.0082174	0	0	0	0	0	0	0	0	0	0	0	0	0	0	0.00235609	0	0	0.00341174	0	0	0.00102109	0	0	0	0	0.0012427	0	0	0	0	0	0.00458391	0
KBTBD11	0.0635613	0.0583437	0.0908625	0.0863095	0.0870656	0.112601	0.198749	0.161427	0.136643	0.0998392	0.135499	0.0623337	0.106121	0.117788	0.0979402	0.083345	0.110588	0.0874324	0.139055	0.103745	0.124385	0.1509	0.0588817	0.162498	0.137891	0.091537	0	0.065394	0.122898	0.0824528	0.0725063	0.137315	0.0793054	0.0954009	0.0822705	0.0863699	0.110966	0.0909101	0	0.126088	0.0992215	0.0740798	0.0949759	0.0714823	0.0726812	0.153607	0.13151	0.19845
MYOM2	0.0406959	0.0409621	0.0243826	0.0288449	0.0369744	0.0391787	0.0686926	0.0726202	0.0586513	0.0545479	0.0423544	0.0434506	0.0291843	0.0395665	0.0521961	0.0297211	0	0.0467521	0.0458793	0.0348152	0.0271161	0.0904262	0.0292635	0.0298673	0.0297297	0.00720726	0.223758	0.0136191	0.0327151	0.0316125	0.0385647	0.0448452	0.0529764	0.0185558	0.00885661	0.0213239	0.030384	0.0199459	0	0.0109035	0.038813	0.0100653	0.0379849	0.0228517	0.0398462	0.071352	0.0404537	0
CSMD1	4.14126	4.07824	4.083	3.88822	4.03163	4.02933	3.92735	3.70827	3.92467	4.23059	3.95177	4.20927	4.14657	4.04058	3.99172	3.98584	4.03196	3.98291	3.86314	4.06945	3.93806	3.91966	4.15838	3.87268	4.06869	4.32105	4.06979	4.10444	3.9153	3.96169	4.05537	3.85629	3.94709	4.03052	4.26418	4.07051	4.05901	4.08578	3.90295	4.03802	3.9643	4.21156	3.80807	4.18795	4.13366	3.88889	4.02188	3.9465
MCPH1	0.466339	0.447605	0.508249	0.419272	0.498275	0.457107	0.54938	0.463913	0.490432	0.595518	0.539867	0.46996	0.445157	0.511317	0.490439	0.487993	0.624372	0.506618	0.48276	0.494868	0.569432	0.558418	0.458665	0.64338	0.596609	0.429287	0.711613	0.486426	0.423129	0.407458	0.402387	0.609055	0.476289	0.513077	0.332219	0.642644	0.620121	0.461513	0.573683	0.52872	0.491801	0.503802	0.416774	0.424204	0.512795	0.499901	0.599915	1.025
ANGPT2	0.0292933	0.0268993	0.0743476	0.178473	0.141538	0.0619619	0.0744561	0.0641412	0.14234	0.0355553	0.0436097	0.0112363	0.0198984	0.112216	0.0105094	0.145991	0	0.0967571	0.113256	0.0375049	0.0720834	0.0814731	0.0138353	0.157889	0.0194954	0.0162144	0	0.0452003	0.13081	0.0583253	0.00818354	0.108694	0.0178787	0.0996553	0.0192779	0.0328747	0.070784	0.0378103	0	0.0394759	0.0905636	0.012671	0.135139	0.0408096	0.0301026	0.0484668	0.0968065	0
AGPAT5	0.238615	0.244453	0.264353	0.256438	0.28589	0.344133	0.272242	0.291938	0.321981	0.349922	0.311898	0.26958	0.214182	0.257234	0.234101	0.226094	0.117594	0.303104	0.311565	0.257124	0.301756	0.352943	0.200126	0.379578	0.343085	0.271573	0.187058	0.181542	0.285917	0.243989	0.168203	0.308154	0.204224	0.337812	0.195707	0.292916	0.258675	0.227281	0	0.270234	0.236263	0.205676	0.171995	0.242949	0.306727	0.266766	0.251394	0.0725755
XKR5	0	0.00261227	0.00122036	0.00258736	0	0.00121272	0	0.00214655	0.00411964	0.00395639	0	0	0.00140053	0	0	0	0	0.00139156	0.00207328	0	0	0	0	0.00328716	0.00307401	0	0	0	0.00245385	0	0	0.00394165	0	0	0	0	0.0039727	0	0	0	0.000816123	0	0	0	0	0	0.004654	0
DEFA5	0	0	0	0	0	0	0	0	0	0	0	0	0	0	0	0	0	0	0	0	0	0	0.00255194	0	0	0	0	0	0	0	0	0	0	0	0	0	0	0	0	0	0	0.00340645	0	0.00378187	0	0	0	0
ZNF705G	0	0	0	0	0	0.000665144	0	0	0.0010195	0	0.00111652	0	0	0	0	0	0	0	0.00216754	0	0	0	0	0	0.000944372	0	0	0	0.00181752	0	0	0	0	0	0	0.0014039	0	0	0	0	0	0	0	0	0	0	0	0
DEFB107B	0	0	0	0	0	0	0	0	0	0	0	0	0	0	0	0	0	0	0	0.00136912	0	0	0	0	0	0	0	0	0	0	0	0	0	0	0	0	0	0	0	0	0	0	0	0	0	0	0	0
DEFB107A	0	0	0.000940642	0	0	0	0	0	0	0	0	0	0	0	0	0	0	0	0	0	0	0.00096247	0	0.00363018	0	0	0	0	0	0	0	0.00229839	0	0	0	0	0	0	0	0	0	0	0	0	0	0	0	0
ZNF705B	0	0	0	0	0.000833402	0	0	0	0	0	0	0	0	0	0	0	0	0.00248843	0	0	0	0	0.00382349	0	0	0	0	0	0	0.00155041	0	0	0.000956392	0.00332193	0	0	0	0	0	0	0	0	0	0	0	0	0	0
PRAG1	0.112801	0.134478	0.160452	0.148429	0.13833	0.141953	0.126541	0.151053	0.172183	0.206939	0.155543	0.134735	0.134487	0.126141	0.125243	0.155643	0	0.112243	0.140368	0.145939	0.134926	0.121935	0.183362	0.116363	0.14786	0.116587	0.188793	0.103265	0.0964097	0.160433	0.15209	0.124632	0.164063	0.168678	0.0797158	0.129176	0.103226	0.127332	0.586186	0.145596	0.211101	0.0789512	0.104475	0.112613	0.0920356	0.188471	0.221116	0.359761
CLDN23	0	0	0	0	0	0	0	0	0.000720804	0	0	0	0	0.00469524	0	0	0	0	0	0.00133385	0.00215517	0	0	0	0	0	0	0	0	0	0	0	0	0	0	0	0.00130645	0	0	0	0.00229734	0	0	0	0	0	0	0
MFHAS1	0.239288	0.235664	0.320862	0.298132	0.306212	0.29585	0.258739	0.343286	0.345054	0.304354	0.351905	0.225706	0.274343	0.396381	0.276108	0.347534	0.129724	0.339033	0.323367	0.309598	0.354201	0.390549	0.243779	0.39746	0.237095	0.212091	0.110631	0.247609	0.216327	0.286032	0.240916	0.360998	0.20362	0.322322	0.126707	0.344913	0.350832	0.291032	0	0.342498	0.377296	0.24548	0.26818	0.241882	0.235953	0.358857	0.39502	0.362931
ERI1	0.0681952	0.0978934	0.0597871	0.0721795	0.0834335	0.0835998	0.119321	0.0938529	0.0828118	0.0613954	0.0760476	0.0558196	0.0698678	0.0874297	0.0459922	0.0502135	0	0.0779624	0.0874603	0.0486271	0.0940554	0.115301	0.0727172	0.0940707	0.0481483	0.0781098	0	0.0636495	0.0953569	0.0747091	0.0472161	0.116547	0.0625027	0.0972825	0.036368	0.0563989	0.0799127	0.0402857	0	0.0989046	0.0571213	0.0450097	0.0613024	0.0837619	0.0547861	0.0455544	0.105553	0.224792
PPP1R3B	0.00220135	0.00090355	0.00166204	0.00457396	0.0020636	0	0	0.00558225	0.00337158	0	0.000646431	0.00145515	0.000581779	0.00474501	0	0	0	0.00485363	0.00388496	0.00366036	0.00127249	0	0	0	0.0017983	0	0	0	0	0.00293002	0	0.00375825	0.00190975	0.00214323	0	0.00231371	0.00106371	0.00135936	0	0	0.00750659	0.00353586	0.00332384	0	0	0.0126757	0	0
TNKS	1.2657	1.33629	1.41831	1.26028	1.25064	1.31616	1.2774	1.42779	1.22984	1.40594	1.45173	1.34362	1.23631	1.36956	1.33493	1.25897	0.893289	1.28279	1.3795	1.27416	1.44936	1.55554	1.23017	1.32939	1.46943	1.33101	1.79502	1.30956	1.5914	1.25576	1.30158	1.43921	1.42919	1.288	1.36961	1.37753	1.3783	1.256	0.531656	1.32389	1.28741	1.35314	1.43874	1.28754	1.36745	1.48202	1.21149	1.82047
MSRA	0.960862	0.895713	1.06894	0.895309	0.91456	0.856818	0.945885	1.04717	0.99429	0.990072	1.02748	0.857267	0.897373	0.99264	1.20196	1.05755	0.848766	1.06562	1.00178	1.08293	1.09541	1.32283	0.987606	1.08786	1.05121	0.914476	0.43905	1.02693	0.888292	0.995432	1.05489	1.16941	1.0821	1.16456	0.948537	1.08436	1.22509	1.30015	1.51241	0.853516	0.876395	1.07702	0.996396	1.0367	1.28115	1.19181	1.06037	1.53635
PRSS51	0.00333039	0.00970798	0.0299754	0.0617917	0.0513886	0.0159483	0.0140493	0.0388495	0.0425741	0.00513562	0.0162095	0.013165	0.017264	0.049788	0.00823174	0.0492623	0	0.0653418	0.0292138	0.0105591	0.0529167	0.034145	0	0.0664459	0.00393815	0	0	0.0259317	0.0374659	0.0480047	0.00444942	0.106296	0.0143631	0.0422023	0	0.0163742	0.0191466	0.00400123	0	0.011535	0.0268735	0.0253134	0.0611294	0.0111299	0.00522658	0.0504008	0.0411416	0.0902423
PRSS55	0.0102475	0.0242435	0.000883767	0.0132213	0.0192624	0.00628216	0.00419358	0.0270051	0.0190439	0.00550349	0.00581647	0.00368168	0.0102478	0	0.0108948	0.00958863	0	0.0714844	0.00314877	0.00489011	0.0193004	0.0110721	0.00213665	0	0.00905426	0.0030644	0	0	0.00174728	0.0161927	0.0257022	0.0630214	0.0117215	0.00478371	0.0174261	0.00932459	0.00353769	0.00604905	0	0.0121094	0.00270755	0.0139073	0.0197239	0.00369719	0.0100208	0	0.00345039	0.0623672
RP1L1	0	0.00722638	0.00397372	0.00585866	0.00727586	0	0.00144192	0.00664711	0.00533925	0.00204764	0.00132816	0.00353422	0.00608928	0.00545895	0	0.0245366	0	0.00849072	0.00336068	0.00765218	0.00658523	0.00252242	0.00336999	0.00563599	0.00288988	0.0101601	0	0.00720307	0.00135952	0.00323039	0	0.005528	0.00436855	0.00388319	0	0.000990399	0.00522947	0	0	0.0103389	0.00982169	0	0	0	0	0	0.00888223	0
C8orf74	0	0.00522972	0.00312996	0	0.00359379	0	0	0.00539117	0	0	0	0.00139212	0	0.00737094	0	0.00466147	0	0.00467829	0	0	0.00653716	0.00383297	0	0	0	0	0	0.00503444	0.00183969	0	0	0.002498	0	0.00368756	0	0.00231141	0.000860671	0	0	0.00686583	0.00210003	0	0	0	0	0	0	0
SOX7	0.00965057	0.00931772	0.0106007	0.0134575	0.0100693	0.0137799	0.00719906	0.0107237	0.0118182	0.00982982	0.00915943	0.00754285	0.00528949	0.0142428	0.00883713	0.0098224	0	0.0154119	0.0131295	0.00726801	0.0104758	0.009733	0	0.0238536	0.00723633	0.0086332	0	0.0214429	0.00885601	0.0159553	0	0.00169207	0.0125009	0.0112956	0	0.00932266	0.00770856	0.0132706	0	0.00912481	0.0109382	0.0154568	0.00495236	0	0.0126133	0	0.00818562	0
PINX1	0.0405851	0.0224348	0.060141	0.0314835	0.0344008	0.0672398	0.0256707	0.0347101	0.0501941	0.0467022	0.0605433	0.0343698	0.0542227	0.0858535	0.043609	0.067721	0.0758001	0.0566294	0.0354807	0.0699369	0.0535299	0.069763	0.0368735	0.0468241	0.0473655	0.0465987	0.188793	0.0368267	0.0153912	0.0306562	0.0360826	0.0394711	0.0475557	0.0469495	0.0120094	0.0475587	0.043894	0.0240848	0	0.0490763	0.0285515	0.0205268	0.0269699	0.00964937	0.0150396	0.039977	0.0594256	0
XKR6	1.24382	1.45836	1.59644	1.37857	1.48162	1.27083	1.42648	1.39934	1.4733	1.57579	1.42748	1.28375	1.33048	1.4709	1.51216	1.55205	1.3368	1.49554	1.37182	1.46719	1.53906	1.57543	1.53325	1.49995	1.22779	1.35512	1.61911	1.27228	1.2297	1.21468	1.23985	1.38292	1.36777	1.62139	1.38895	1.59326	1.66382	1.42309	0	1.41026	1.5331	1.2371	1.22752	1.33843	1.32575	1.56569	1.77901	1.66009
MTMR9	0.175318	0.217442	0.234406	0.292302	0.286719	0.214779	0.312832	0.245731	0.352739	0.245874	0.284234	0.206406	0.230642	0.29385	0.166069	0.295319	0.353168	0.249613	0.322664	0.282787	0.306608	0.353066	0.130596	0.296517	0.278079	0.129545	0	0.189454	0.295284	0.195426	0.175332	0.327492	0.189651	0.321706	0.202209	0.225185	0.262176	0.237693	0	0.287453	0.279881	0.120461	0.21086	0.17304	0.230736	0.246303	0.250848	0.151337
SLC35G5	0	0	0	0	0	0.00417985	0.00165061	0.00404473	0.00456669	0.00238899	0	0	0.00214751	0.00385114	0.00297046	0	0	0.00328044	0.00316016	0.00668094	0.00177386	0.00288057	0.00294572	0.0122394	0	0	0	0	0.00231624	0	0	0.00897871	0	0	0	0.000956226	0.00361725	0.00268988	0	0.00631405	0	0	0.00432142	0.00364967	0	0	0.00153848	0
FAM167A	0.0702912	0.0269097	0.0699377	0.0657267	0.0521076	0.067439	0.0703712	0.0808902	0.0807785	0.061554	0.117058	0.0791593	0.0590345	0.104745	0.108737	0.0545665	0.136471	0.0906823	0.0701274	0.044199	0.0941516	0.11899	0.0793439	0.0994202	0.0830896	0.0504245	0	0.0337042	0.0389078	0.0292281	0.0557163	0.0606401	0.0474322	0.0690333	0.0564958	0.0955913	0.0454651	0.0779734	0	0.109564	0.0764489	0.0298836	0.0614119	0.0274008	0.0490183	0.204815	0.0985196	0.15261
BLK	0.00805856	0.00192247	0.00263931	0.00541515	0.00314616	0.00179927	0	0.0047707	0.00459983	0.00340274	0.00231066	0	0	0	0.00395958	0.00382285	0	0.00179753	0.00229471	0	0.00466113	0.00337053	0	0.00303492	0.0016252	0.00398593	0	0	0.000910045	0	0.00440048	0.00543974	0.00163129	0.0040127	0	0.00203083	0	0	0	0	0.00234545	0.00214922	0.00568631	0	0	0	0.00358269	0
GATA4	0	0.00247022	0.0020287	0.00512847	0.00315484	0.00238008	0	0	0.00119011	0	0.00143456	0	0.00108854	0	0	0.00166742	0	0.00152047	0.0009859	0.000941239	0	0	0	0	0	0	0	0	0.00203287	0.00381184	0	0	0.000710143	0	0	0	0	0	0	0	0	0	0	0	0.00226614	0.00397732	0	0
NEIL2	0.0438941	0.0411271	0.0346056	0.0684158	0.0670171	0.0404775	0.0987879	0.067288	0.0814785	0.0627246	0.0582771	0.0324214	0.0493772	0.100394	0.0616145	0.0802342	0.0758001	0.0877585	0.076491	0.0723226	0.0758283	0.0661624	0.0476841	0.120988	0.0522893	0.068712	0	0.0240259	0.0714076	0.0329407	0.0605846	0.0740489	0.0351507	0.0698851	0.0116762	0.0390429	0.0430992	0.0307863	0	0.0766893	0.0730887	0.025076	0.0477469	0.0422655	0.060523	0.0479381	0.0741949	0.134943
FDFT1	0.265496	0.246002	0.174771	0.243989	0.165557	0.182368	0.388229	0.272214	0.239976	0.179236	0.2867	0.149541	0.203572	0.222594	0.391627	0.247415	0.172619	0.245562	0.265821	0.253569	0.225081	0.375852	0.140272	0.291883	0.291569	0.164604	0.265848	0.14665	0.379193	0.155882	0.174497	0.309818	0.211849	0.289579	0.179343	0.148291	0.2559	0.192595	0	0.119694	0.216605	0.1781	0.261824	0.17316	0.346012	0.354484	0.219255	0.443355
CTSB	0.198173	0.155548	0.236907	0.233448	0.227005	0.211506	0.270999	0.268483	0.355599	0.163363	0.26537	0.176276	0.225716	0.330888	0.185942	0.288548	0	0.227358	0.380732	0.28205	0.265563	0.253884	0.183984	0.298132	0.240769	0.174905	0	0.129708	0.250543	0.24089	0.202328	0.354195	0.254508	0.232804	0.0767555	0.195556	0.287407	0.255809	0.531656	0.199263	0.220685	0.160235	0.352684	0.158113	0.244953	0.285087	0.219252	0.308525
DEFB136	0	0	0	0	0.0010566	0	0	0	0	0	0	0	0	0	0	0	0	0	0	0	0	0	0.00209195	0	0	0	0	0	0	0	0	0	0	0	0	0	0.00202024	0	0	0	0	0	0	0	0	0	0	0
DEFB135	0.0042138	0	0.00233398	0.00411943	0.00195741	0	0	0	0.000583237	0	0.00090805	0	0.00103386	0.00535176	0	0.00223732	0	0.00228511	0	0	0.000966976	0	0	0	0	0	0	0	0	0.00160342	0	0	0	0	0	0.00174699	0	0	0	0	0	0	0	0	0	0	0.0048314	0
DEFB134	0	0.00234381	0.0024524	0.00217453	0	0	0.00225663	0.0057019	0.00275784	0.00502364	0.00265601	0	0.00207246	0	0.0057839	0.00292892	0	0	0.00582591	0.00236462	0.00178376	0	0	0	0	0	0	0	0.00358023	0.00352146	0.00301102	0	0.0015672	0.00140123	0	0	0	0.00322676	0	0	0.00342711	0.00324988	0	0.00661691	0	0	0.00162078	0
ZNF705D	0	0	0	0	0.00143069	0	0	0	0	0	0	0	0	0	0	0	0	0	0	0	0	0	0	0	0	0.00290132	0	0	0.00103917	0	0	0	0.00173243	0	0	0	0	0	0	0	0	0	0	0	0	0	0	0
FAM86B1	0.00408924	0.00403917	0.00510752	0.015201	0.010409	0.00575487	0.00410379	0.0136698	0.0121295	0.00181693	0.00505878	0.00512035	0.00450033	0.00312895	0.0301312	0.00948539	0	0.00675154	0.0193428	0.00393149	0.0150317	0.0164573	0.00170717	0.0162911	0.0107416	0.00367293	0	0.00768484	0.00214341	0.0100212	0	0.00585282	0.00609524	0.0134176	0.00960989	0.00418401	0.00434948	0.00756513	0	0.0124186	0.00757981	0	0.0305813	0.00496156	0	0.0125008	0.00903598	0
FAM86B2	0	0	0	0.00903302	0.00117001	0	0	0	0.00300797	0	0.00207771	0.00107629	0	0	0	0	0	0	0.00379293	0.00402161	0.00313351	0	0	0.00364072	0	0	0	0	0.00497942	0	0	0.00134165	0	0.00315756	0.0114725	0.000774075	0	0	0	0	0.00175788	0.0056819	0.00373301	0	0	0.00368542	0.0039929	0
LONRF1	0.332976	0.472186	0.38611	0.399115	0.427988	0.30572	0.255443	0.32472	0.377215	0.414599	0.426054	0.324021	0.335748	0.360953	0.450249	0.301416	0.0989959	0.376818	0.367752	0.406671	0.526278	0.457736	0.268435	0.432371	0.323848	0.39008	0.518879	0.288425	0.531044	0.225756	0.146448	0.471092	0.228986	0.306494	0.208478	0.396803	0.235031	0.245136	0	0.416716	0.482201	0.235858	0.315952	0.264909	0.295256	0.483574	0.364729	0.311668
TRMT9B	0.923233	0.779241	0.953265	0.98985	0.883817	0.940562	0.797833	1.08711	1.07276	0.977016	1.04981	1.00803	0.892131	1.25771	1.10042	1.0825	0.345631	1.01497	0.945976	1.01043	1.0532	1.21461	0.939073	1.18065	0.948862	0.790765	1.17266	0.830366	1.05552	0.769199	0.815492	1.28421	0.793126	1.02416	0.72779	1.02756	0.935649	0.833931	0	0.97605	1.19049	0.969305	0.950169	0.687062	0.877143	1.21495	1.10526	0.871413
DLC1	0.681809	0.64247	0.771183	0.616577	0.657089	0.566197	0.429003	0.641354	0.752029	0.704381	0.637152	0.642624	0.642011	0.620334	0.648879	0.76364	0.453202	0.686786	0.619383	0.645049	0.633065	0.669797	0.656474	0.663706	0.746202	0.725738	0.555748	0.552973	0.536109	0.520613	0.644864	0.646627	0.615897	0.818653	0.665569	0.751117	0.673678	0.556632	1.88691	0.68216	0.643632	0.469965	0.548906	0.567693	0.571017	0.620331	0.834302	0.244567
C8orf48	0	0	0	0	0	0.00175751	0	0	0	0	0.00178157	0	0.000522034	0.00547805	0	0	0	0	0	0.00113358	0	0	0.00259069	0	0	0	0	0	0	0.00286502	0.00713301	0	0.00120917	0.00112391	0	0	0	0	0	0	0	0	0	0	0.00343982	0	0	0
SGCZ	1.77574	1.80581	1.37529	1.6104	1.59523	1.65551	1.59288	1.65525	1.47765	1.65022	1.5733	1.59235	1.52819	1.39391	1.46947	1.38773	1.79446	1.24389	1.41272	1.49492	1.53635	1.54379	1.70712	1.78918	1.63881	1.98006	1.51024	1.92122	1.73881	1.91094	2.27369	1.33845	1.63172	1.57223	2.21895	1.56973	1.76588	1.58919	2.88005	1.66194	1.57277	1.72371	1.90769	1.67982	1.38973	1.69304	1.7186	1.64952
TUSC3	0.861211	0.817859	0.841205	0.830591	0.795167	0.924074	0.944121	0.920855	0.776283	0.79811	0.848228	0.727493	0.644506	0.729389	0.671644	0.795372	0.417447	0.702751	0.867166	0.733119	0.789228	0.925533	0.574903	0.881597	0.96827	0.808285	1.05599	0.901659	0.832663	0.92256	0.768154	0.833919	0.717239	0.87171	0.866714	0.732731	0.889232	0.855565	0	0.869251	0.764865	0.888582	0.951674	0.746416	0.777702	0.786467	0.739441	0.964159
MSR1	0.0014289	0.0155531	0.0157256	0.0227478	0.0146315	0.0137985	0.00752761	0.00389614	0.0062792	0.00814048	0.00347954	0.00546009	0.00359552	0.0211178	0.00672301	0.0141551	0	0.0111719	0.00805112	0.00865728	0	0.00618384	0.00698465	0.0109569	0.017878	0.0122021	0	0.0134941	0.012145	0.0157616	0.0046216	0.00533978	0.00658343	0.0026002	0.00954543	0.00976957	0.00774422	0.0117457	0	0	0.00382692	0.00464911	0.00487994	0.014427	0	0	0.0084731	0
FGF20	0.00200632	0.00379594	0.00397689	0.00399531	0.00753947	0.00137733	0.00272679	0.0079598	0.0124972	0.00609641	0.00149287	0.00420587	0.000731799	0	0.00793455	0	0	0.00613556	0.00490038	0.00759734	0.00550384	0.00212234	0	0.00929659	0.00399975	0	0	0	0	0	0.0048097	0	0.0050786	0.00642891	0	0.00514294	0.00386055	0	0	0	0.00362239	0	0.00679669	0	0.00370232	0	0.00776998	0
MICU3	0.746703	0.631929	0.680543	0.669931	0.729882	0.707533	0.682691	0.713323	0.71618	0.706437	0.711678	0.626624	0.605224	0.706142	0.597353	0.736166	0.328331	0.698756	0.728042	0.623924	0.718407	0.760434	0.554897	0.83117	0.6839	0.716521	0.980489	0.5795	0.769895	0.584051	0.574518	0.715947	0.565507	0.697087	0.575795	0.681949	0.619599	0.688238	0.586186	0.649922	0.662982	0.586639	0.726887	0.504959	0.685125	0.692826	0.696899	0.538218
ZDHHC2	0.0994353	0.117632	0.147578	0.169656	0.177574	0.104425	0.121342	0.176174	0.143668	0.203531	0.127589	0.0938684	0.125512	0.138096	0.200519	0.16112	0	0.132347	0.159873	0.133456	0.157926	0.167644	0.0756845	0.178939	0.161977	0.13288	0.155217	0.152746	0.189401	0.148272	0.109839	0.184769	0.133681	0.181343	0.1018	0.144072	0.168528	0.130035	0	0.192274	0.144032	0.127373	0.173763	0.0756952	0.171567	0.0944484	0.126691	0.106518
CNOT7	0.200418	0.160608	0.170351	0.184273	0.218317	0.171384	0.186661	0.189928	0.201975	0.146213	0.2207	0.142148	0.151939	0.188917	0.110269	0.177332	0	0.173047	0.252613	0.16318	0.16357	0.201023	0.100934	0.159383	0.223521	0.148089	0	0.136899	0.159763	0.146814	0.150892	0.195196	0.0998963	0.152887	0.112251	0.160788	0.165772	0.182116	0	0.142757	0.165792	0.134371	0.178567	0.127858	0.136394	0.138756	0.126178	0.351759
VPS37A	0.171425	0.128095	0.174233	0.161536	0.193512	0.223975	0.18853	0.176514	0.189584	0.126175	0.203857	0.124922	0.150089	0.238208	0.110963	0.199974	0.189974	0.177668	0.203986	0.150949	0.163317	0.201665	0.14879	0.300895	0.173698	0.142768	0	0.191877	0.166339	0.162619	0.125952	0.188299	0.166717	0.19724	0.177564	0.157541	0.165542	0.174988	0	0.186279	0.152425	0.108222	0.165953	0.1342	0.20457	0.153284	0.156851	0.251732
MTMR7	0.53524	0.517684	0.564905	0.477971	0.523605	0.494219	0.531273	0.553141	0.629624	0.595714	0.619287	0.576613	0.476757	0.604593	0.596421	0.66956	0.0968185	0.635886	0.543281	0.614433	0.543668	0.713308	0.450661	0.653199	0.583994	0.602649	0.769002	0.424596	0.639764	0.450253	0.474236	0.679857	0.580787	0.620606	0.440627	0.650089	0.57214	0.516129	0.531656	0.570651	0.659795	0.633555	0.600142	0.400948	0.508027	0.49916	0.623044	0.494948
SLC7A2	0.0783764	0.053312	0.0546144	0.0575015	0.0825	0.0848729	0.0352481	0.0898217	0.0566012	0.0719237	0.0659269	0.0521	0.0748164	0.0670551	0.0568935	0.0413666	0	0.079289	0.0721753	0.0889172	0.0787041	0.102012	0.0433355	0.0601851	0.0753748	0.0645737	0	0.0655178	0.0633765	0.0675245	0.0646746	0.0617011	0.0534105	0.0994474	0.0478021	0.0681434	0.0575127	0.0790289	0	0.0757357	0.0485939	0.063881	0.0664673	0.0497952	0.0672185	0.0806691	0.099082	0
PDGFRL	0.00966938	0.0111073	0.0118662	0.00873841	0.0168659	0.005618	0.00698056	0.00985055	0.013173	0.00411589	0.0105231	0.00745436	0.00869596	0.00767535	0.0189946	0.0144088	0	0.0125861	0.0139173	0.011583	0.00939794	0.0207011	0.0049947	0.00576891	0.00317889	0.00393502	0	0.018128	0.00316068	0.0143924	0.0164788	0.0132084	0.00382344	0.0103165	0.011253	0.00684699	0.0126126	0.0212225	0	0.0134151	0.00280633	0	0.00884207	0	0.0177665	0	0.0134236	0
MTUS1	0.422613	0.418754	0.45451	0.478538	0.499241	0.537963	0.756357	0.528553	0.533511	0.500759	0.543553	0.456886	0.459488	0.402619	0.507897	0.504539	0.683469	0.485164	0.527327	0.461061	0.583884	0.672039	0.375082	0.530732	0.607238	0.39545	0.448068	0.535352	0.559932	0.496505	0.360206	0.751188	0.433519	0.55128	0.447713	0.515107	0.62361	0.418963	0.586186	0.435956	0.416952	0.366534	0.647845	0.442459	0.587702	0.535704	0.485439	0.622214
FGL1	0.00495216	0.00263616	0.00338271	0.00684092	0.00232001	0.00878722	0	0.00644445	0.0031324	0	0.00142911	0.00201994	0.00359938	0	0	0	0	0.00697603	0.00501306	0	0.00264253	0.00185314	0	0.00604531	0.00422882	0	0	0.0152236	0.0120569	0.00276702	0.00803579	0.00223384	0.00240488	0.00195432	0	0.00132131	0.00714937	0.00223876	0	0	0.00159669	0	0.00389721	0	0	0.0154457	0	0
PCM1	1.06389	1.09024	0.981689	0.834411	0.954743	0.85006	0.936814	1.04858	0.90808	0.98466	0.995648	0.828031	0.959254	1.16334	0.994876	0.925502	0.410462	1.07046	1.0483	1.01382	1.06356	1.05668	0.708989	1.08002	0.942142	0.93071	1.00673	0.80762	0.953456	0.923785	0.855593	1.1604	0.793232	1.09092	0.702332	0.953398	0.930296	0.904695	1.10534	0.928708	0.929705	0.718225	1.06661	0.914635	0.866568	0.871093	0.988731	1.31776
ASAH1	0.232048	0.197282	0.228472	0.31728	0.275631	0.252938	0.275173	0.281828	0.348123	0.184241	0.291404	0.202281	0.221834	0.35419	0.209461	0.359668	0	0.271052	0.322284	0.226341	0.297879	0.418006	0.168811	0.368271	0.222392	0.212512	0.250258	0.187105	0.336399	0.190939	0.22454	0.376577	0.214712	0.272132	0.181679	0.220783	0.274224	0.26502	0	0.238619	0.27908	0.174374	0.388558	0.114597	0.165721	0.304133	0.206642	0.283361
NAT1	0	0.00615548	0.00271452	0.00297582	0.00405814	0.00175825	0	0	0.00262084	0	0.00111343	0.00536809	0	0.00556326	0	0	0	0.00312243	0.00129706	0	0.00214657	0	0	0	0	0	0	0	0.0085651	0.00369712	0	0	0.00152512	0.00323417	0	0.000867109	0	0	0	0	0.00407606	0.00558144	0	0	0	0	0.00234211	0
NAT2	0	0.0016254	0	0	0	0	0	0	0	0	0	0	0	0	0	0	0	0	0	0	0	0	0	0.00393445	0	0	0	0	0	0	0	0	0	0	0	0	0	0	0	0	0	0	0	0	0	0	0	0
PSD3	0.560646	0.545184	0.614412	0.658484	0.633331	0.626724	0.683913	0.575846	0.695833	0.617337	0.587505	0.589799	0.534617	0.538132	0.544033	0.567162	0.611207	0.504131	0.642385	0.454889	0.63773	0.598975	0.545166	0.641304	0.52054	0.703764	0.661073	0.509167	0.636687	0.558515	0.544671	0.60049	0.593999	0.642493	0.33209	0.551489	0.63715	0.594019	0.586186	0.61533	0.528304	0.493997	0.523928	0.650091	0.549109	0.474508	0.465226	0.623015
SH2D4A	0.00185383	0	0.0144486	0.00964353	0.0131386	0.00565427	0.00410924	0.00231857	0.0188244	0.00469862	0.00519532	0	0.000727667	0.0118732	0.00220241	0.0166725	0	0.00968906	0.010756	0.00774668	0.00900414	0.0113885	0	0.0118291	0.00384144	0.0040366	0	0	0.0156416	0.0200277	0.00278786	0.0162678	0.00156245	0.0230736	0	0.00328107	0.00837816	0.00824794	0	0.00340727	0.0144564	0.00568681	0.0303473	0	0.0136616	0.0127152	0.0104553	0
CSGALNACT1	0.365602	0.366401	0.552034	0.376853	0.482745	0.310362	0.306597	0.35824	0.484377	0.574206	0.381269	0.35309	0.383181	0.363665	0.39313	0.516784	0.223511	0.433554	0.427654	0.404872	0.36444	0.362767	0.272781	0.400838	0.390245	0.435143	0.597957	0.37369	0.300989	0.597165	0.47135	0.467155	0.334807	0.504526	0.329101	0.437611	0.540683	0.479481	0	0.481911	0.425372	0.455601	0.573196	0.400232	0.480158	0.389052	0.432844	0.250851
INTS10	0.331119	0.264447	0.330673	0.310953	0.319961	0.262487	0.357954	0.393272	0.41664	0.307953	0.341031	0.216125	0.304169	0.460942	0.361132	0.381241	0.0989959	0.432382	0.318607	0.350288	0.39517	0.445306	0.249318	0.383886	0.315582	0.312007	0.188793	0.258086	0.31838	0.305624	0.3005	0.519406	0.297946	0.358399	0.275628	0.386805	0.407584	0.299359	0	0.418999	0.35868	0.354003	0.40801	0.256757	0.297084	0.412777	0.355264	0.379519
LPL	0.0257005	0.00704644	0.00767606	0.0130044	0.0123068	0.0178456	0.0124396	0.0192096	0.0145821	0.0122098	0.0079373	0.0112994	0.0085712	0.0179178	0.0100888	0.00445608	0	0.00547234	0.0122739	0.00529425	0.00190541	0.0133783	0.010134	0.0226009	0.0122595	0.0197785	0	0.03402	0.0137134	0.0174911	0.0212163	0.0155506	0.00807458	0.00806304	0.00750847	0.00386518	0.0150682	0.00889549	0	0.0048245	0.00695399	0.0118717	0	0.00856327	0.0225487	0	0.00485413	0.0656701
SLC18A1	0.00217256	0	0.00088727	0	0	0	0	0	0.00107989	0	0	0.00145689	0	0	0	0	0	0	0	0.00201332	0.00113478	0	0	0	0	0	0	0	0.0010461	0	0	0	0.00168027	0.0020519	0	0	0.00077117	0	0	0	0.00288137	0	0	0	0	0	0	0
ATP6V1B2	0.323915	0.289328	0.322465	0.388628	0.381482	0.44957	0.478168	0.313275	0.406388	0.288575	0.379347	0.236552	0.318343	0.354863	0.299491	0.350997	0.0968185	0.267016	0.512453	0.306928	0.357301	0.293525	0.178825	0.30074	0.466747	0.325925	0.410815	0.283615	0.409124	0.350544	0.343991	0.463458	0.350674	0.3152	0.248591	0.264608	0.332128	0.29951	0.787206	0.305152	0.271917	0.172529	0.284822	0.275776	0.414695	0.343677	0.268277	0.276304
LZTS1	0.0198468	0.0326318	0.0243938	0.0286006	0.0362801	0.00862958	0.0262127	0.0326285	0.0419013	0.0110895	0.022473	0.0137619	0.0443135	0.0290375	0.0265014	0.0462323	0	0.0265493	0.0259672	0.0222799	0.0285958	0.0363041	0.0147293	0.0185848	0.021821	0.0232436	0	0.0267275	0.0363674	0.025245	0.0449021	0.0314848	0.0325393	0.0229165	0.010959	0.0263818	0.0125903	0	0	0.0306458	0.0264569	0.0249654	0.0121546	0.0279381	0.0579469	0.0474279	0.0226953	0.0865469
GFRA2	0.0774042	0.0581703	0.0859849	0.0889668	0.0914364	0.0613628	0.129797	0.117198	0.100708	0.0641455	0.0911492	0.0560715	0.0969005	0.107119	0.0871488	0.168049	0	0.146257	0.096652	0.0998438	0.102311	0.209605	0.0928655	0.130289	0.0537312	0.0520259	0.155217	0.075527	0.0820454	0.0930167	0.0704287	0.152164	0.0941962	0.117417	0.0324076	0.0973826	0.119819	0.0559556	0	0.135795	0.121674	0.038113	0.110351	0.0592166	0.073797	0.196394	0.197772	0.32042
DOK2	0	0.001327	0.00104554	0	0	0.00219829	0	0	0	0.00191244	0	0	0	0	0	0	0	0.0019437	0	0	0.00198649	0.0028621	0	0.00338228	0	0	0	0	0	0	0	0	0	0	0	0.00193851	0.00251714	0	0	0	0.00214618	0	0	0	0	0	0	0
XPO7	0.379154	0.340246	0.381456	0.313448	0.359908	0.378042	0.463592	0.34816	0.365303	0.360585	0.418203	0.378481	0.38568	0.310419	0.255074	0.34892	0	0.34116	0.422491	0.362126	0.381391	0.407373	0.330231	0.333174	0.415074	0.258464	0.549681	0.263084	0.335546	0.335568	0.284071	0.35382	0.307213	0.437036	0.246409	0.386391	0.368637	0.297931	0	0.431897	0.381202	0.352276	0.359062	0.297314	0.372115	0.323483	0.407541	0.646586
NPM2	0.153103	0.195514	0.275209	0.199158	0.193683	0.165594	0.317902	0.316689	0.361265	0.192837	0.217645	0.196523	0.210231	0.518574	0.351413	0.367177	0.330137	0.319562	0.237602	0.214999	0.300312	0.410133	0.168006	0.397766	0.2331	0.223218	0	0.100766	0.225888	0.187326	0.2176	0.35588	0.332534	0.277325	0.160543	0.233312	0.350798	0.249338	0	0.263119	0.323066	0.263266	0.337587	0.193055	0.176961	0.322177	0.407627	0.105636
FGF17	0.191379	0.230082	0.181962	0.163716	0.113704	0.197765	0.290979	0.242777	0.172852	0.153653	0.138449	0.150933	0.192955	0.138617	0.241403	0.109747	0.0909778	0.151788	0.165671	0.217137	0.195747	0.18604	0.126192	0.124489	0.149065	0.171755	0	0.290829	0.170139	0.331136	0.290423	0.254403	0.250306	0.189078	0.208596	0.18175	0.27909	0.154792	0	0.248771	0.107219	0.192608	0.266707	0.291445	0.271978	0.107672	0.161363	0.445366
DMTN	0.150771	0.181819	0.250479	0.205725	0.195728	0.179926	0.395352	0.312602	0.345584	0.183207	0.22361	0.108236	0.222339	0.321237	0.206779	0.273179	0.209584	0.198099	0.312399	0.290405	0.267046	0.260756	0.18886	0.280426	0.216837	0.191264	0.299423	0.116681	0.172356	0.145066	0.22034	0.254172	0.266233	0.228052	0.0752303	0.224136	0.328685	0.256027	0	0.1521	0.22238	0.151178	0.237591	0.263842	0.257782	0.309068	0.258491	0.224792
FAM160B2	0.0662364	0.105231	0.104496	0.100193	0.0923724	0.0905369	0.141372	0.125348	0.131446	0.0813791	0.0856797	0.0556119	0.10379	0.117346	0.129537	0.143609	0	0.110304	0.125	0.131745	0.0991653	0.132889	0.0634013	0.139172	0.0751897	0.0556268	0.334388	0.0730417	0.0927299	0.0817421	0.111409	0.160535	0.136358	0.14368	0.0104681	0.137601	0.143322	0.111296	0	0.124999	0.132103	0.0757057	0.096971	0.0909606	0.120994	0.105093	0.15328	0.140363
NUDT18	0.016307	0.00379916	0.0115077	0.0110263	0.00285844	0.00889126	0.00241658	0.00784996	0.0164647	0	0.0159198	0.0031372	0.0111728	0.0303474	0.0022877	0.0341349	0	0.0159184	0.015312	0.00812376	0.00497719	0.00523703	0.00973301	0.0318348	0.00179685	0.00841638	0	0	0.00606069	0.0095032	0.00409338	0.00725645	0.0132376	0.00967244	0	0.00640097	0.0101186	0.00317519	0	0.00583365	0.014787	0.0111037	0.025595	0	0.0122275	0.00222088	0.017913	0
HR	0.0262792	0.0289101	0.0266744	0.0253588	0.0273099	0.0433044	0.0310509	0.0432881	0.056543	0.0281486	0.0477982	0.0269217	0.0375478	0.0440697	0.0372394	0.0331577	0.0989959	0.036696	0.0271102	0.0560992	0.0340513	0.0305007	0.023887	0.0325051	0.0385183	0.0539264	0	0.0207843	0.0171799	0.0176169	0.0284144	0.052921	0.0360456	0.0264343	0.00773677	0.0468924	0.0384713	0.0286756	0	0.0103501	0.0421618	0.0107878	0.0366078	0.0212422	0.0298792	0.0145229	0.059579	0.0623672
REEP4	0.0108758	0	0.00659178	0.00449749	0.00248847	0.00188717	0.0099026	0.00881675	0.009735	0.0032257	0.00373808	0.00290404	0.00100823	0	0.0151217	0	0	0.00199822	0.00414613	0.00585381	0	0	0	0.00976664	0.00336549	0	0	0.006712	0.00114978	0.00143867	0	0.00278801	0.00315245	0.00691734	0	0.00139325	0.0095433	0	0	0.00277828	0.00997659	0.00625291	0.0101919	0	0.0100379	0.00222088	0.00519957	0
LGI3	0.06082	0.073356	0.123318	0.114073	0.10416	0.125209	0.130738	0.16199	0.168665	0.0880382	0.104963	0.0765401	0.122403	0.195788	0.150657	0.141409	0.115345	0.144618	0.18095	0.100586	0.164917	0.136172	0.123025	0.154764	0.130407	0.0974988	0.223758	0.0447749	0.114364	0.0811589	0.113042	0.172144	0.0861671	0.130218	0.0820919	0.0794806	0.152768	0.0868866	0	0.141515	0.117151	0.0683923	0.130376	0.0655244	0.126572	0.137392	0.120199	0.193457
SFTPC	0	0.013739	0.00649171	0.00311158	0.00402656	0.00822557	0.0229787	0.0109478	0.0177674	0.00501288	0.00180827	0.00730073	0.00592417	0.00851153	0.00685253	0.00900097	0	0.0118383	0.00445185	0.0113259	0.0058272	0.0100349	0	0	0.00692636	0	0	0.00283458	0.0068494	0.00721048	0.0198093	0.00501935	0.00767326	0.00885636	0	0.00205192	0.0154058	0.0183112	0	0	0.010271	0.00630166	0.0134451	0.0182295	0.0132962	0	0.00737929	0
BMP1	0.0233916	0.0245732	0.0378517	0.0415742	0.0437464	0.04381	0.0507389	0.0373354	0.0457797	0.0183482	0.0340147	0.024872	0.0273932	0.050944	0.0804143	0.0407181	0	0.0638842	0.0347224	0.0540853	0.0360468	0.0556982	0.02949	0.0478569	0.0111861	0.0282617	0	0.0463936	0.0397648	0.0446255	0.0145862	0.0427258	0.0349578	0.0399147	0.0492603	0.0546735	0.0476027	0.0196071	0	0.0226247	0.021846	0.0343729	0.0633243	0.0308537	0.0293125	0.0199496	0.0612766	0
PHYHIP	0.299539	0.258247	0.233866	0.20143	0.192624	0.219342	0.522059	0.37334	0.300446	0.154128	0.211767	0.148008	0.304374	0.191387	0.188052	0.105794	0.328331	0.137459	0.293097	0.246395	0.241554	0.244151	0.261089	0.148666	0.352289	0.232471	0.378975	0.267119	0.238594	0.178573	0.372332	0.353046	0.371987	0.153934	0.207213	0.190588	0.220626	0.203303	0	0.172384	0.153773	0.132045	0.228658	0.368227	0.341254	0.220623	0.148202	0.260403
POLR3D	0.0255965	0.0299615	0.029966	0.0423859	0.0228926	0.020126	0.0563995	0.0279864	0.0394826	0.0347567	0.0234821	0.0233574	0.013497	0.0564104	0.0286274	0.0214972	0	0.0402863	0.0327791	0.0253157	0.0332321	0.0293735	0.0258496	0.0332043	0.0269269	0.0135673	0	0.00570994	0.00858257	0.00743367	0.0405823	0.0352146	0.0270219	0.0386005	0	0.0372863	0.0178335	0.0163578	0	0.0201405	0.0354768	0.00401721	0.0224185	0.0240129	0.00910974	0.0383284	0.0618491	0.110489
PIWIL2	0.0109614	0.0166043	0.0454982	0.0498804	0.0251522	0.036392	0.0203674	0.015139	0.0210651	0.0175706	0.0109697	0.012916	0.0170736	0.0253988	0.0258931	0.026024	0	0.029029	0.0250407	0.0257941	0.0240141	0.0380582	0.0150591	0.0187515	0.00836364	0.0550804	0	0.0150707	0.046672	0.0252048	0.0117717	0.0376576	0.0274268	0.0151972	0.0140723	0.0410656	0.023533	0.0199048	0	0.0131095	0.0225931	0.00273839	0.0538819	0.00936565	0.00286673	0.0194529	0.020666	0
SLC39A14	0.143553	0.14571	0.154511	0.126895	0.135945	0.104575	0.20586	0.140188	0.178147	0.118826	0.118139	0.093499	0.101863	0.216468	0.15122	0.181236	0.115345	0.167396	0.152162	0.173618	0.167016	0.180996	0.124577	0.185343	0.131405	0.0781983	0.188793	0.0989479	0.116742	0.110074	0.123085	0.170984	0.124656	0.17077	0.0363859	0.159751	0.154715	0.16668	0	0.1833	0.163486	0.121093	0.0864118	0.0725372	0.135054	0.18498	0.176774	0.152217
PPP3CC	0.456432	0.399861	0.523004	0.448825	0.417914	0.346894	0.376823	0.528213	0.486998	0.517092	0.482216	0.399719	0.423124	0.596045	0.440589	0.527403	0.304958	0.477734	0.476116	0.467893	0.501714	0.600121	0.346117	0.5	0.44101	0.353708	0.245509	0.357386	0.502981	0.374977	0.427136	0.64145	0.461502	0.447556	0.359768	0.492046	0.502789	0.399252	0	0.489034	0.493279	0.470001	0.528157	0.371468	0.447932	0.464251	0.512722	0.468061
SORBS3	0.0335033	0.0323961	0.0295876	0.016951	0.0270545	0.0185842	0.0336737	0.0626717	0.037425	0.0204286	0.0318735	0.0246577	0.021714	0.0275875	0.0180161	0.0116712	0	0.0268705	0.0240911	0.0279715	0.0554544	0.0219558	0.023144	0.0192023	0.0258602	0.00965825	0.188793	0.015726	0.0264437	0.0308416	0.0632103	0.0409497	0.0454563	0.0234233	0.0439702	0.0229259	0.0342358	0.0299262	0	0.0176143	0.0185492	0.0359988	0.0637442	0.0197037	0.0119874	0.0134299	0.0218185	0
PDLIM2	0	0.00594418	0.00321691	0.0087498	0.00593488	0.00660773	0	0.00236314	0	0	0	0.00109116	0	0	0.00694172	0.0049171	0	0	0.00153042	0	0	0.00257604	0	0	0	0.00356912	0	0.00258692	0.00276205	0.00251799	0	0	0	0.00156615	0	0	0.000728642	0	0	0	0	0	0	0	0	0.00851442	0	0
C8orf58	0.00289362	0.0107011	0.0100997	0.00517189	0.00396425	0.00620314	0.00891502	0.00308669	0.00831266	0	0.00460251	0.00560235	0.00348942	0.0312018	0.0143831	0.0111557	0	0.0199834	0.0188918	0.0108535	0.0113236	0.00657536	0	0.00982726	0.00596614	0.00158371	0	0.00588099	0.00584985	0.00883112	0	0.0220204	0.00567859	0.00615658	0	0.00558471	0.00764685	0.00435972	0	0.00927689	0.0111004	0.0079957	0.0118564	0.00697805	0.00527526	0.011565	0.0167473	0.0623672
CCAR2	0.0660685	0.0605792	0.0743513	0.0636376	0.0633691	0.0559459	0.0992562	0.0713798	0.110525	0.0392683	0.0744106	0.055273	0.091197	0.110865	0.0811134	0.0993622	0.112924	0.09593	0.106787	0.0774524	0.0800769	0.101709	0.0490077	0.0846819	0.0776964	0.0451393	0	0.0667561	0.0598626	0.045508	0.0497052	0.098471	0.0637343	0.0868079	0.0415058	0.0717738	0.0797636	0.0749416	0	0.0649815	0.0800574	0.0314854	0.0849205	0.0542516	0.0625828	0.0759231	0.0921745	0
BIN3	0.085217	0.0589189	0.109023	0.0760495	0.0787144	0.104868	0.167908	0.111241	0.115171	0.113549	0.0660706	0.0896609	0.118421	0.122276	0.1041	0.0998398	0.107565	0.0890119	0.0974294	0.106694	0.101117	0.15872	0.118267	0.1572	0.0398466	0.0683109	0	0.0770543	0.0720619	0.0696473	0.114186	0.132497	0.101116	0.135643	0.0811424	0.0971305	0.131274	0.0936366	0.531656	0.10932	0.137	0.0915811	0.079904	0.076822	0.10046	0.104089	0.129042	0
EGR3	0.0101743	0.00514523	0.00948929	0.0192612	0.0109848	0.0121147	0.00973187	0.00588954	0.0153945	0.00276682	0.00409923	0	0.00290189	0	0	0.0105322	0	0.00458865	0.00309042	0.0072655	0.00240727	0.00531936	0.0096176	0.00910813	0.00729225	0.0173094	0	0	0.0166743	0.0185008	0.0287667	0.0189907	0.0104378	0.0112663	0.00981389	0.00804697	0.00699085	0.0173844	0	0.00558804	0.00757319	0	0.00543687	0.00350063	0.00261586	0.00714466	0.00475754	0
PEBP4	0.0872696	0.0572133	0.0747483	0.0467111	0.039343	0.057425	0.019492	0.0649238	0.0507008	0.0370535	0.0390179	0.0474145	0.0475667	0.102911	0.119506	0.0789508	0	0.12965	0.0481545	0.0483837	0.0787356	0.137495	0.0475298	0.0548689	0.0191516	0.0458075	0	0.07678	0.0536266	0.027788	0.0427544	0.0616145	0.0432849	0.0375685	0.0431242	0.0670862	0.018404	0.0132609	0	0.0243403	0.0353171	0.0773748	0.047359	0.020022	0.015955	0.0616978	0.0342521	0.0408478
RHOBTB2	0.0820853	0.123637	0.0812696	0.0742365	0.0915446	0.066195	0.108358	0.0960294	0.155537	0.0820689	0.103902	0.0608507	0.114669	0.179299	0.107518	0.103026	0	0.11908	0.0967328	0.1151	0.136723	0.159972	0.0798134	0.151353	0.0600236	0.0648839	0	0.0558559	0.0598046	0.074199	0.0707388	0.163807	0.0958136	0.110508	0.0681351	0.105876	0.118872	0.060533	0	0.0959745	0.121578	0.0800402	0.132166	0.0344304	0.068862	0.0969985	0.125452	0.257239
TNFRSF10B	0.0119303	0.0144555	0.0223274	0.00674677	0.00190578	0.00719387	0.00419452	0.00230019	0.00460693	0.0017004	0.00266407	0.00623422	0.00726419	0.00850355	0	0.0111023	0	0.00664876	0.00206697	0.00168252	0.00371092	0.00566691	0.00629842	0.00295348	0.0119766	0.00766106	0	0.0153624	0.00942946	0.0103522	0	0.0126112	0.00472338	0.00688446	0	0.00975505	0.00175379	0	0	0	0.00143249	0	0.00326216	0.00511245	0.00522538	0.00706496	0.00542473	0
TNFRSF10D	0	0	0.0010802	0.00206826	0.00200194	0.00191452	0	0	0.000732657	0	0	0	0	0.00688691	0	0	0	0	0.00325007	0	0	0	0.00561505	0	0.00336549	0	0	0	0.00187606	0	0	0.00155117	0.00139132	0	0	0	0.00123263	0.00249724	0	0.00303788	0	0.00314459	0	0	0	0	0.00171875	0
TNFRSF10A	0	0.00715565	0.00428347	0.00256681	0.00598896	0.00325315	0.00418531	0.00151072	0.00306166	0	0	0	0	0.00497498	0	0.00456031	0	0.000956888	0.00462941	0.0010497	0.00379203	0.00129858	0	0	0	0	0	0	0.00462166	0	0	0.00255687	0	0	0	0.00236199	0.00297826	0	0	0.00467396	0.0024362	0.00324988	0.00612379	0	0	0	0.00344516	0
CHMP7	0.0510256	0.0457826	0.0480806	0.0808177	0.0868114	0.0724087	0.0929989	0.0792543	0.111504	0.0595929	0.0732749	0.0403901	0.0920188	0.0771036	0.0820474	0.0998331	0	0.0795361	0.0861442	0.0954023	0.0745445	0.0864185	0.0583154	0.136854	0.0795692	0.0582051	0.250258	0.0383231	0.0661092	0.0630149	0.0560636	0.076006	0.0449741	0.0594077	0	0.0672769	0.0718449	0.0636263	0	0.0611035	0.087743	0.0433742	0.0910907	0.0577905	0.0412447	0.0341201	0.0916643	0.259127
R3HCC1	0.0386215	0.0211737	0.0424068	0.0613903	0.0484311	0.0366633	0.0548853	0.0501721	0.0802644	0.0335919	0.0659148	0.0178631	0.0415007	0.0510686	0.0310399	0.0555925	0	0.0494108	0.0706551	0.0315145	0.0500587	0.0298106	0.0347509	0.0856238	0.0478342	0.0391041	0	0.0346155	0.0242578	0.0164346	0.0515067	0.0513434	0.0230419	0.0398129	0.00677081	0.0305947	0.0494489	0.0508634	0	0.0470473	0.0237006	0.0384612	0.045426	0.070646	0.0332114	0.0899519	0.0614074	0
LOXL2	0.0270061	0.0249534	0.0323469	0.0264709	0.0425123	0.026064	0.0630621	0.0254923	0.0331433	0.0627567	0.0165011	0.0175838	0.0175842	0.0496191	0.0439735	0.0355827	0	0.0723097	0.027591	0.0280723	0.035719	0.0685461	0.0229152	0.0357933	0.0542428	0.00663972	0	0.00514172	0.0315181	0.0244507	0.0580049	0.0594991	0.0276029	0.0331261	0.00826716	0.0216812	0.0217639	0.0240644	0	0.028067	0.0379915	0.0194142	0.0307979	0.0241472	0.0136516	0.0950779	0.0353247	0.148914
ENTPD4	0.156416	0.163045	0.165202	0.18665	0.207708	0.1783	0.218613	0.227185	0.277777	0.221535	0.247476	0.171104	0.245005	0.217582	0.188316	0.199092	0.174796	0.212095	0.187132	0.191062	0.217465	0.263491	0.14161	0.18531	0.164911	0.115378	0.518879	0.123696	0.190246	0.150976	0.160519	0.297432	0.165755	0.19959	0.117725	0.225478	0.214156	0.189638	0	0.213119	0.263071	0.137803	0.151734	0.130211	0.145641	0.237918	0.227017	0.268095
SLC25A37	0.173111	0.151723	0.178044	0.172343	0.162983	0.134058	0.161356	0.306893	0.272044	0.23309	0.189865	0.157476	0.259992	0.350444	0.264476	0.265811	0.27703	0.297372	0.215305	0.202053	0.23075	0.285402	0.185618	0.31471	0.138345	0.148673	0	0.125333	0.1505	0.117277	0.174278	0.210041	0.266689	0.234256	0.0648496	0.199513	0.248319	0.19715	0	0.264183	0.26783	0.138058	0.130765	0.15023	0.208203	0.270351	0.274476	0.103215
NKX3-1	0.00106666	0.00090355	0.00237416	0.00608192	0.0103253	0.00473448	0.0122285	0.00518314	0.0107786	0.00583693	0.0131496	0.00214348	0.00408707	0	0	0.0021574	0	0.00119947	0.00416169	0.00443326	0.00595281	0	0	0	0.00663375	0	0	0.00670138	0.0014717	0	0.00256048	0	0.00124308	0.00201186	0.00885661	0.00248531	0.00384614	0.00434695	0	0	0.00235753	0.00390577	0	0.00756905	0.00458739	0.00732959	0.00305519	0.0865469
STC1	0	0	0.00180915	0.0011892	0.00479826	0.00168697	0.00508728	0.00251774	0.00256164	0	0.00234896	0	0	0	0	0.0034212	0	0.00155958	0.00485977	0.00106878	0	0	0	0	0	0	0	0	0	0	0	0	0	0.00189468	0	0.002063	0	0	0	0	0.00451404	0	0	0	0	0	0.00713195	0
ADAM28	0.00944189	0.00167621	0.00489975	0.00772018	0.00967448	0.0204843	0.00724062	0	0.00412266	0.00688708	0.0011449	0.0015455	0.00746152	0.00458678	0.0179163	0.0021413	0	0.00175584	0.0022096	0.00619565	0	0.00703781	0.0121716	0.00554767	0.00164443	0.0063412	0	0.0109447	0.00460401	0.00382635	0.00970515	0	0.00850888	0.00088838	0	0.00528297	0.00643602	0	0	0.00854159	0.00172874	0.00594271	0.00653005	0.00793755	0	0	0.00451457	0.0408478
ADAMDEC1	0	0	0	0	0	0	0	0	0.000741354	0	0	0	0	0	0	0	0	0	0	0	0.00180716	0	0	0	0	0	0	0	0.0013755	0	0	0	0	0	0	0	0	0	0	0	0	0	0	0	0	0	0	0
ADAM7	0.00795137	0	0.00128074	0.00593372	0.00286178	0.00560339	0.00214231	0	0.00259558	0	0.000429704	0.0018524	0.00105833	0	0.00330471	0.00637604	0	0.00945267	0	0	0	0.000751275	0	0	0	0	0	0.0115456	0.00181525	0.00280625	0	0.00461606	0	0.0085875	0	0	0.00129143	0	0	0	0.00167489	0	0	0	0	0	0	0
NEFM	0.104112	0.105836	0.0728236	0.0749918	0.0816961	0.0793588	0.224587	0.164522	0.14368	0.0684064	0.0890361	0.0683845	0.138822	0.116957	0.0977794	0.0791827	0	0.0453231	0.108561	0.0604078	0.09742	0.0574826	0.108159	0.0998058	0.0866258	0.112978	0.188793	0.0726195	0.109862	0.0635519	0.187581	0.176844	0.191687	0.0702725	0.0846508	0.0457791	0.124018	0.107346	0.531656	0.0770431	0.0678994	0.102126	0.0845928	0.0684993	0.0770054	0.131004	0.0657857	0.32515
NEFL	0.210465	0.222456	0.159387	0.222912	0.204323	0.236455	0.311371	0.311788	0.265134	0.150077	0.182143	0.119569	0.240773	0.192009	0.194635	0.158164	0.0758001	0.105618	0.227949	0.113806	0.239598	0.208726	0.25487	0.21638	0.261094	0.201671	0.155217	0.217595	0.240338	0.227754	0.295759	0.305021	0.341257	0.155694	0.0881582	0.126427	0.20036	0.206935	1.88691	0.112544	0.164015	0.133898	0.156945	0.244382	0.13019	0.145966	0.160739	0.52917
DOCK5	0.038048	0.0409284	0.0315702	0.0435659	0.040616	0.0361518	0.0402024	0.0436702	0.0444539	0.0330345	0.0241038	0.0341161	0.0308254	0.0260884	0.0402387	0.00811037	0	0.0157887	0.0158792	0.0178643	0.0211996	0.0228916	0.0391013	0.0347053	0.0295955	0.0494219	0	0.0584592	0.0503661	0.0460551	0.0562768	0.0401702	0.0519167	0.0270032	0.0369026	0.027433	0.0297573	0.0364	0	0.0168906	0.0148953	0.0211258	0.0275759	0.0228983	0.0194073	0.0279984	0.0297956	0
GNRH1	0.00860174	0.0100086	0.0141591	0.0110522	0.00766884	0.00499611	0.0148239	0.0132976	0.00794558	0.0119193	0.0126695	0.00479187	0.0247057	0.0044711	0.00816227	0.00939515	0	0.00592658	0.0103341	0.00244491	0.00325414	0.0127492	0.00568127	0.00396254	0.00414684	0.00965886	0	0.00752742	0.010545	0.00690345	0.0244451	0.0181547	0.00212862	0.0144817	0.00708663	0.00812624	0.0172084	0.0277365	0	0.0095821	0.00652589	0.0049259	0.0100892	0.0161208	0.00639083	0.0193564	0.00369566	0
KCTD9	0.0493774	0.0542228	0.0694117	0.0581911	0.0518183	0.0723492	0.0664937	0.0647295	0.0665168	0.043572	0.0646423	0.0342086	0.0495079	0.0685461	0.0670609	0.0522022	0	0.0535584	0.0620144	0.0427672	0.0550203	0.0806861	0.0258923	0.0600556	0.0621423	0.0565849	0	0.0692101	0.105945	0.0864325	0.025435	0.0779378	0.0451573	0.0880801	0.0578579	0.0488994	0.0767014	0.0328055	0	0.0389872	0.0654504	0.0796194	0.0549833	0.0440297	0.0607377	0.0241259	0.0629805	0.0656701
CDCA2	0	0	0.000481766	0.00446868	0.00145437	0.00108827	0	0	0.000395672	0	0.000573082	0	0	0	0.0057839	0.0019527	0	0	0	0	0	0	0	0.00475427	0	0	0	0	0	0	0	0.0020104	0	0	0	0	0	0	0	0	0.00148493	0	0	0	0	0	0.00425163	0
EBF2	0.00267506	0.00739999	0.00260069	0.00613219	0.00547581	0	0.0071177	0	0.00127829	0	0.000389216	0	0	0.00556326	0	0.00936134	0	0.00351022	0.00112804	0.00234922	0.00353131	0	0	0.00457974	0.00301883	0	0	0	0.00560056	0.0049379	0.00668563	0.00539696	0	0.0054137	0	0.00218421	0.00681595	0.00241014	0	0	0.00377969	0	0	0	0	0	0.00157959	0
PPP2R2A	0.295161	0.316127	0.312807	0.317243	0.38267	0.313409	0.330522	0.297078	0.357953	0.326674	0.355115	0.290707	0.247527	0.341565	0.246192	0.365556	0.218396	0.314919	0.316293	0.341347	0.348244	0.328527	0.309155	0.343186	0.286058	0.270518	0.342275	0.329953	0.328238	0.237921	0.230485	0.354531	0.271376	0.329738	0.23152	0.335729	0.340827	0.289243	1.11784	0.292602	0.33769	0.287614	0.31167	0.192267	0.275844	0.3625	0.370056	0.323327
BNIP3L	0.32949	0.319025	0.40267	0.377448	0.314845	0.324652	0.669897	0.535107	0.519113	0.429984	0.487392	0.379309	0.377027	0.383067	0.39547	0.314834	0.204335	0.314293	0.419059	0.334778	0.274356	0.651141	0.430383	0.442836	0.437499	0.310021	0.295121	0.41029	0.392314	0.313898	0.602441	0.670599	0.365097	0.642421	0.496757	0.415739	0.697897	0.573557	0	0.567598	0.4584	0.427721	0.344105	0.455602	0.645325	0.582087	0.422323	0.683714
PNMA2	0.440505	0.481126	0.563063	0.497882	0.490372	0.597468	1.07851	0.633664	0.697685	0.508637	0.816811	0.442087	0.601301	0.453794	0.394362	0.469758	0.204383	0.447365	0.901255	0.453706	0.442568	0.648008	0.384627	0.597767	0.856598	0.557462	0.369486	0.385704	0.610086	0.411126	0.481067	0.627166	0.503043	0.536094	0.328775	0.447927	0.605294	0.552601	0	0.531202	0.388457	0.440577	0.504661	0.447408	0.577352	0.638929	0.446437	0.601246
DPYSL2	0.698451	0.7531	0.840833	0.853421	0.811913	0.844066	1.2036	0.921896	0.979041	0.698828	0.885148	0.667158	0.762661	0.861101	0.650827	0.797113	0.451768	0.763379	1.05011	0.821179	0.845787	0.934733	0.675747	0.913947	0.942206	0.742098	0.838229	0.782528	0.990912	0.756266	0.764056	0.982228	0.738712	0.946795	0.582302	0.834946	1.0039	0.780443	1.10534	0.836376	0.808374	0.631804	0.804488	0.72495	0.918956	0.796477	0.885977	0.936675
ADRA1A	0.617278	0.591437	0.71868	0.794906	0.694939	0.68512	0.632771	0.691443	0.713273	0.816105	0.747048	0.793006	0.745682	0.677167	0.850231	0.673708	0.366357	0.795553	0.592323	0.842221	0.923718	0.633772	0.61325	0.749757	0.867887	0.815079	0.564463	0.354599	0.570406	0.623952	0.487173	0.76789	0.67736	0.981992	0.337448	0.674176	0.506687	0.717315	0.531656	0.849274	0.757936	0.660655	0.539975	0.433009	0.657004	0.505657	0.582008	0.0902423
STMN4	0.24722	0.167643	0.169734	0.200792	0.164133	0.183383	0.40369	0.353331	0.296889	0.172566	0.293444	0.13274	0.18855	0.267096	0.262226	0.213376	0.245012	0.219356	0.340231	0.199528	0.237212	0.319365	0.203432	0.349248	0.278558	0.176938	0.110631	0.196397	0.25137	0.162214	0.254457	0.336589	0.260106	0.232123	0.105199	0.143897	0.36296	0.219931	0	0.135905	0.240396	0.127743	0.394941	0.178652	0.208089	0.230811	0.150342	0.15261
TRIM35	0.0585472	0.0480981	0.0595239	0.0495265	0.0486239	0.0335816	0.0460905	0.0483052	0.0715964	0.0431197	0.0483287	0.059482	0.0567365	0.0991769	0.0401795	0.0547315	0	0.0835378	0.0625117	0.0506555	0.0477434	0.113756	0.0242864	0.0752705	0.0675751	0.0302782	0.110631	0.0150186	0.0651902	0.03738	0.0370703	0.0797374	0.0265909	0.0580618	0.0647945	0.051489	0.0427095	0.0480467	0	0.0551717	0.0550358	0.0460087	0.0679348	0.0381573	0.041991	0.0730884	0.0738844	0.0725755
PTK2B	0.250656	0.216821	0.284777	0.242358	0.211007	0.195067	0.309955	0.354009	0.306104	0.192625	0.293277	0.215065	0.327401	0.385666	0.258056	0.208894	0.203219	0.284832	0.224587	0.224965	0.29154	0.387163	0.26157	0.288267	0.25257	0.251645	0	0.291224	0.197457	0.144658	0.407824	0.316209	0.338056	0.216758	0.326958	0.264537	0.235895	0.21347	0	0.208379	0.248997	0.274533	0.175619	0.202503	0.249907	0.450428	0.205226	0.0408478
CHRNA2	0.336745	0.24171	0.355518	0.386901	0.382443	0.38152	0.413464	0.441921	0.621475	0.379028	0.498266	0.283638	0.461094	0.515251	0.354023	0.488789	0.189974	0.549369	0.44653	0.468942	0.567851	0.412654	0.364865	0.572962	0.532918	0.37141	0	0.220871	0.259805	0.182653	0.225703	0.534423	0.294246	0.343189	0.199017	0.371044	0.379737	0.25203	0	0.3024	0.375861	0.243263	0.301865	0.25157	0.444549	0.312369	0.423303	0.580745
EPHX2	0.0840948	0.0590483	0.112263	0.101994	0.0725565	0.0637604	0.0930405	0.13189	0.149231	0.090637	0.103334	0.0623435	0.07764	0.170226	0.132869	0.17183	0	0.121239	0.104656	0.106698	0.0882099	0.150702	0.08043	0.130043	0.0594637	0.0646911	0	0.043103	0.0841236	0.0889349	0.0869193	0.117315	0.0917547	0.10741	0.113061	0.133645	0.124981	0.0999471	0	0.132947	0.146903	0.0621279	0.0867627	0.0403239	0.0635313	0.0621456	0.202836	0.0623672
CLU	0.559205	0.477417	0.487444	0.675281	0.615457	0.546362	1.30221	0.819575	0.689226	0.339771	0.597299	0.349237	0.633989	0.67759	0.510456	0.482575	0.631113	0.434935	0.810191	0.503869	0.571154	0.537216	0.457807	0.590396	0.73335	0.501862	0.678398	0.668711	0.663754	0.5531	0.856557	0.795941	0.756755	0.44361	0.403578	0.374486	0.750289	0.637397	0.7735	0.451763	0.458968	0.340872	0.669913	0.59253	0.639948	0.57208	0.379855	1.25805
SCARA3	0.0531991	0.073159	0.0793626	0.0801612	0.0826851	0.0704805	0.0575827	0.100285	0.115731	0.0899997	0.087479	0.0584582	0.0852313	0.0640797	0.0933899	0.100793	0.132339	0.101564	0.0657853	0.114164	0.0949348	0.0945617	0.0802503	0.11439	0.0771173	0.0391188	0	0.021022	0.0595857	0.0325401	0.0384981	0.0836606	0.0713393	0.0566976	0.0840729	0.125726	0.0900436	0.0662154	0	0.062425	0.131125	0.0304323	0.0616809	0.0547798	0.107913	0.0928457	0.120163	0
CCDC25	0.106781	0.119833	0.149638	0.144634	0.137822	0.135938	0.106404	0.140344	0.143519	0.0913075	0.172945	0.0898897	0.0870858	0.0996149	0.128136	0.155996	0.107565	0.104471	0.138902	0.133611	0.121287	0.158402	0.103183	0.152884	0.124046	0.0849166	0	0.12623	0.160461	0.0888419	0.124467	0.175442	0.134074	0.127684	0.118944	0.127136	0.106216	0.134743	0	0.115755	0.119076	0.107414	0.115588	0.0613621	0.054958	0.127788	0.104954	0.343519
ESCO2	0.0013113	0.00100376	0.00121549	0.00644117	0.00276864	0.000718301	0	0	0.00596384	0.00297238	0.00168921	0.000767521	0.00116425	0.0100754	0	0.00223732	0	0.0073938	0.00400942	0.00354056	0.00242822	0.00294728	0.00440365	0	0	0.00252154	0	0	0.00170772	0	0.00783122	0	0.00384508	0.00538249	0.0137067	0.00112408	0.00101216	0.00308979	0	0.00632697	0.00435204	0	0.00494487	0	0	0	0.00221263	0
PBK	0.00267184	0.00558488	0.000960305	0.00253523	0.00135593	0.0014867	0.00436448	0	0	0.00205633	0.00296015	0	0.00195289	0	0.00313471	0.00211391	0	0	0	0	0.00226534	0	0	0.00457974	0	0	0	0	0	0.00890616	0.0052193	0.00254918	0.00101753	0	0	0.00196474	0	0	0	0.00333217	0	0	0.00628665	0	0	0	0.00305519	0
SCARA5	0.0272527	0.0472236	0.0468652	0.0417986	0.0463042	0.038763	0.0405848	0.0709477	0.0396042	0.0403458	0.0776946	0.0449355	0.0373243	0.1082	0.0711115	0.0636998	0	0.0479804	0.0443947	0.096539	0.0462774	0.027326	0.0276815	0.0624711	0.048458	0.0705745	0	0.0313744	0.0376256	0.0204323	0.00928541	0.0561142	0.0370381	0.0682595	0.0337845	0.0849088	0.0401362	0.0505781	0	0.0230607	0.0450089	0.021554	0.0189194	0.00788118	0.0271983	0.07269	0.0422414	0
NUGGC	0.00244435	0.00668005	0	0.0049381	0.00519139	0.00397762	0	0	0.00523017	0.00113415	0.00203863	0	0.000714413	0.00690766	0	0.00206357	0	0.00159229	0	0	0.0033384	0.00388003	0	0.00705412	0.00616568	0.00331603	0	0.0069196	0.0032474	0	0	0.012119	0.00137448	0.00178527	0	0	0.00140172	0.00893906	0	0	0.00179099	0.00320833	0.00439207	0	0	0.00564782	0.00700972	0
ELP3	0.177205	0.242876	0.30068	0.260801	0.243487	0.257593	0.254772	0.265479	0.280818	0.258045	0.256649	0.288643	0.238309	0.315107	0.276312	0.327463	0.0968185	0.294252	0.281365	0.245552	0.273543	0.303383	0.229067	0.351596	0.256411	0.249718	0.188793	0.188978	0.261327	0.232801	0.183137	0.268896	0.197161	0.279896	0.232099	0.295573	0.261233	0.250026	0	0.309099	0.215773	0.269771	0.221455	0.174053	0.249589	0.154011	0.283201	0.491744
PNOC	0.0297743	0.0515882	0.0514925	0.108291	0.0879897	0.074921	0.178806	0.0892006	0.134074	0.0475088	0.0908149	0.0674578	0.0684037	0.119646	0.0974173	0.139451	0	0.128264	0.158642	0.0997499	0.134458	0.116533	0.0401231	0.110118	0.0886619	0.025814	0.188793	0.0322769	0.0707473	0.0495099	0.0381288	0.0823974	0.0488434	0.0723051	0.0265933	0.0454557	0.083219	0.0828809	0	0.0774366	0.101552	0.0426971	0.0725234	0.0908246	0.0893946	0.0440905	0.0563762	0
ZNF395	0.052316	0.0250219	0.0408784	0.0230597	0.0260724	0.0442655	0.0360824	0.0380228	0.0435868	0.0350302	0.0232879	0.0376278	0.0188141	0.0267071	0.0320294	0.0215628	0	0.0260427	0.0431388	0.0358874	0.0403659	0.0432643	0.0377509	0.0515218	0.032124	0.0330326	0	0.03772	0.0149554	0.0229189	0.0114662	0.0527944	0.0409249	0.028123	0.0407387	0.0267363	0.036406	0.0283013	0	0.0316617	0.0328604	0.0315889	0.0518954	0.0145516	0.0373298	0.0647818	0.0308894	0
FBXO16	0.406803	0.417711	0.489777	0.316452	0.419601	0.299543	0.318109	0.422359	0.416022	0.414481	0.381993	0.381666	0.3742	0.589744	0.495949	0.489586	0	0.503108	0.388516	0.487909	0.325823	0.479592	0.386494	0.519186	0.323016	0.383571	0.299423	0.267933	0.401176	0.391527	0.429513	0.491004	0.509041	0.526512	0.492287	0.458757	0.433511	0.427576	0.586186	0.430156	0.442929	0.245622	0.494058	0.327268	0.388248	0.401121	0.561112	0.489197
FZD3	0.330612	0.358521	0.424572	0.540317	0.5089	0.530132	0.449904	0.484124	0.474414	0.456615	0.474711	0.368843	0.373193	0.344545	0.289894	0.386281	0.245656	0.379676	0.490732	0.412835	0.349637	0.443123	0.306242	0.475056	0.458475	0.324788	0.543108	0.41878	0.453251	0.539864	0.343267	0.424712	0.330171	0.467263	0.262876	0.40796	0.41925	0.41911	0	0.359009	0.405889	0.330786	0.320366	0.504419	0.442856	0.358318	0.426725	0.672975
EXTL3	0.267206	0.256789	0.294641	0.260908	0.269811	0.222179	0.244937	0.271238	0.33148	0.260051	0.243434	0.200482	0.258938	0.296199	0.19762	0.282985	0.38696	0.25965	0.318891	0.319059	0.310343	0.290601	0.219874	0.284354	0.287566	0.303232	0	0.217207	0.278114	0.239688	0.156342	0.322032	0.196543	0.339823	0.21085	0.240976	0.26426	0.256329	0	0.211282	0.286617	0.21898	0.245603	0.156325	0.221417	0.196336	0.30537	0.408511
INTS9	0.10972	0.177415	0.194417	0.152678	0.176594	0.138586	0.143995	0.166217	0.208293	0.174411	0.201864	0.1594	0.153383	0.219961	0.174168	0.156582	0.218396	0.193923	0.166782	0.141121	0.154979	0.282792	0.14216	0.205402	0.204403	0.133947	0.318954	0.113375	0.129882	0.149771	0.110542	0.193234	0.190559	0.188013	0.112932	0.17937	0.161127	0.189497	0	0.188603	0.186726	0.13297	0.155853	0.146245	0.187862	0.175737	0.249312	0.22149
HMBOX1	0.457869	0.449546	0.568936	0.456783	0.52191	0.481761	0.531551	0.536219	0.565208	0.578224	0.5683	0.464733	0.426574	0.476026	0.501284	0.583028	0.0968185	0.538656	0.544229	0.520736	0.530205	0.562178	0.446462	0.559805	0.541355	0.413157	0.705401	0.424601	0.542841	0.407772	0.333545	0.584187	0.476152	0.689762	0.49669	0.600225	0.610293	0.509957	0	0.540924	0.528815	0.547345	0.5258	0.425639	0.576756	0.585168	0.611835	1.01264
KIF13B	0.20535	0.275029	0.310733	0.272532	0.25954	0.277576	0.237135	0.25432	0.286839	0.260683	0.2891	0.187848	0.254851	0.313959	0.223673	0.315108	0.22291	0.280205	0.243721	0.277785	0.267347	0.375437	0.212656	0.321521	0.271959	0.206335	0.450338	0.159465	0.275697	0.190867	0.179112	0.325545	0.21845	0.27955	0.173668	0.314001	0.281847	0.234425	0	0.275945	0.28705	0.215243	0.192165	0.215837	0.159411	0.318489	0.340783	0.261538
DUSP4	0.00331712	0.0275022	0.0356696	0.0338441	0.039696	0.025781	0.0151946	0.0406249	0.0581598	0.0344787	0.0303282	0.0515396	0.0659143	0.0415505	0.0491389	0.0341057	0	0.0076336	0.0411882	0.031378	0.0519363	0.0201391	0.0548602	0.0672776	0.0498357	0.0267586	0.110631	0.00319307	0.0244165	0.00762025	0.00605148	0.0493861	0.0265856	0.0205173	0.00794352	0.0627009	0.00492532	0.0196313	0	0.0265945	0.100845	0.0115309	0.0174091	0.0268096	0.0132688	0.0224186	0.0348076	0
SARAF	0.432434	0.463164	0.535614	0.838478	0.709113	0.562539	0.965654	0.922356	1.01768	0.443147	0.644116	0.382909	0.553917	1.11186	0.444756	0.912849	0.568263	0.782361	1.0082	0.586735	0.760796	0.683907	0.392947	0.963456	0.682963	0.435235	0.265848	0.444967	0.744432	0.487679	0.513801	1.02186	0.538694	0.642894	0.255172	0.508113	0.791101	0.462908	0.573683	0.604567	0.763528	0.349717	0.879911	0.394448	0.465378	0.593888	0.506757	0.934957
LEPROTL1	0.107514	0.0838385	0.13129	0.163353	0.160974	0.158485	0.135389	0.169904	0.192669	0.148779	0.157099	0.127251	0.134136	0.192502	0.157729	0.182826	0.0989959	0.183421	0.175285	0.152771	0.141153	0.193682	0.0854665	0.220912	0.147151	0.117971	0	0.112918	0.13577	0.0941428	0.0919582	0.185583	0.0894091	0.136395	0.120747	0.117106	0.167184	0.104744	0	0.111724	0.180189	0.0952005	0.114422	0.100928	0.0981449	0.071016	0.120602	0.390696
MBOAT4	0.0041454	0.00447803	0	0.00203101	0.00114457	0.00337201	0.00221107	0	0	0	0	0	0.00308415	0.0106083	0	0	0	0.00282687	0.00151381	0	0.00203151	0	0	0.00290575	0	0	0	0	0.00614791	0	0	0.00503999	0	0.00293479	0	0	0.00123395	0	0	0	0	0	0	0	0	0	0.00252616	0
DCTN6	0.0390201	0.048494	0.0609659	0.0491666	0.0613224	0.0602996	0.0661522	0.10494	0.080519	0.0627887	0.0753695	0.0380595	0.0502336	0.0929681	0.0435992	0.0744472	0.0968185	0.062196	0.103394	0.0592811	0.0486797	0.0716551	0.0483153	0.0546133	0.0444621	0.0564093	0	0.0169165	0.041028	0.0291382	0.0438862	0.09143	0.0578477	0.0561061	0.0246426	0.039663	0.0806485	0.0669861	0	0.0426709	0.0550175	0.0397824	0.072245	0.0518191	0.0294301	0.0492385	0.0544832	0
RBPMS	0.0414752	0.00375544	0.0426191	0.0777235	0.0835735	0.0304884	0.0141552	0.0575531	0.0559315	0.0244855	0.0362625	0.0228586	0.0112396	0.106519	0.0324985	0.0786227	0	0.0887421	0.0509817	0.0249055	0.0391547	0.0796091	0.0132299	0.080719	0.0152865	0.0183754	0.110631	0.0284825	0.0654895	0.0218733	0.0144252	0.12387	0.0190287	0.043466	0.027046	0.020028	0.00863984	0.0178852	0	0.0164543	0.0330145	0.0355386	0.132289	0.00780914	0.0231621	0.0765091	0.0298223	0.0408478
GTF2E2	0.146972	0.200813	0.207524	0.209278	0.205062	0.200103	0.196108	0.217049	0.239462	0.220934	0.224	0.191637	0.197996	0.245942	0.320429	0.206703	0.0968185	0.199419	0.209042	0.176893	0.216254	0.25767	0.15479	0.266302	0.223546	0.126962	0	0.180241	0.250388	0.204482	0.182561	0.234072	0.197923	0.248545	0.140133	0.209306	0.204461	0.200707	0	0.202937	0.193881	0.199729	0.163814	0.1089	0.195643	0.26297	0.226454	0.375668
SMIM18	0.0110495	0.01189	0.0252136	0.0444899	0.0470914	0.0406071	0.0462028	0.024759	0.048802	0.00758944	0.0291029	0.0110786	0.0171369	0.0260952	0.0111988	0.0206745	0	0.020745	0.0459604	0.0199169	0.0373632	0.0265388	0.0118267	0.0678353	0.017771	0.0204651	0	0.0268079	0.0385539	0.0130855	0.0128579	0.0520667	0.00961354	0.0429137	0.00645498	0.0218046	0.0303104	0.0283465	0	0.0312398	0.0361419	0.0138995	0.0246631	0.0152698	0.0211384	0.0377433	0.0152027	0
GSR	0.16671	0.185381	0.195287	0.177386	0.146531	0.196733	0.182637	0.201538	0.223922	0.208371	0.197175	0.191949	0.203743	0.246587	0.269479	0.221594	0.33599	0.250748	0.199282	0.188749	0.200008	0.265011	0.162152	0.211425	0.189886	0.140399	0.223758	0.141454	0.234413	0.150464	0.169624	0.292125	0.205802	0.221234	0.146715	0.202036	0.216007	0.160515	0.586186	0.252038	0.174114	0.174871	0.27067	0.185451	0.20359	0.229651	0.227399	0.219986
UBXN8	0.0462275	0.038178	0.0645207	0.100102	0.0655962	0.0467141	0.0514712	0.0998868	0.0969917	0.0553644	0.0610682	0.0371349	0.0427978	0.126059	0.0588973	0.123073	0	0.0792785	0.117105	0.0573685	0.0647547	0.0660856	0.0206636	0.144784	0.03344	0.073797	0.299423	0.0484942	0.0704666	0.0490443	0.0319523	0.102938	0.0408359	0.0538717	0.0096308	0.0646635	0.0525901	0.0729641	0	0.0439821	0.0865226	0.0266755	0.0724328	0.0149087	0.0502014	0.0416822	0.0506928	0.0995147
PPP2CB	0.407896	0.395249	0.500871	0.406061	0.410327	0.468341	0.659487	0.497847	0.50497	0.429141	0.611837	0.457172	0.499141	0.549646	0.426239	0.442871	0.362085	0.405661	0.607041	0.436636	0.517525	0.548484	0.4151	0.538691	0.50223	0.433832	0.299423	0.440037	0.521026	0.421789	0.435469	0.548417	0.4754	0.465299	0.368947	0.462064	0.449617	0.422238	0	0.465346	0.402349	0.450186	0.455235	0.434678	0.423679	0.643848	0.392305	0.70029
TEX15	0.0320135	0.00997834	0.0346549	0.0359857	0.0344928	0.0282157	0.0497237	0.0148383	0.0392802	0.0493269	0.0292178	0.0327951	0.0225182	0.0463702	0.00591309	0.0202587	0	0.0173204	0.0231315	0.0258182	0.00929058	0.0428686	0.015186	0.0223118	0.0458608	0.0704284	0	0.045195	0.036375	0.0387375	0.0601169	0.0263771	0.0484939	0.0498099	0.0315896	0.0207038	0.0488951	0.0224149	0	0.0480097	0.0329675	0.0333929	0.0205179	0.038866	0.0543356	0.0253884	0.0231119	0.0725755
PURG	0.344128	0.289987	0.355975	0.311946	0.384076	0.394311	0.291524	0.351476	0.391487	0.466875	0.45938	0.282325	0.343605	0.279313	0.245971	0.301647	0.0968185	0.293249	0.321902	0.343514	0.317055	0.372679	0.331991	0.420745	0.407184	0.386035	0.662337	0.296469	0.38932	0.307769	0.276884	0.464893	0.265812	0.401817	0.262182	0.344069	0.38622	0.327864	0	0.432236	0.349725	0.220963	0.269773	0.261951	0.354612	0.313899	0.350702	0.569727
WRN	0.312853	0.253846	0.29049	0.328727	0.341685	0.3027	0.29255	0.301317	0.326276	0.352126	0.293857	0.267863	0.215944	0.263292	0.350493	0.299994	0.229335	0.292171	0.273595	0.27131	0.270991	0.350468	0.199714	0.431607	0.311084	0.268174	0.410815	0.22542	0.455832	0.365356	0.299334	0.440002	0.273823	0.355558	0.227879	0.328806	0.285836	0.301122	0	0.347951	0.271975	0.312472	0.332718	0.306594	0.290741	0.182318	0.324061	0.342671
NRG1	1.06307	1.02533	0.882657	1.11813	1.36104	1.23022	0.908988	1.01472	0.912735	1.02215	0.93514	1.06216	1.02154	0.982978	1.09468	1.045	0.942368	0.963369	0.959897	0.924662	1.01911	0.952394	1.17705	1.09089	0.839588	1.13177	1.66476	1.31596	1.30655	1.04424	0.978542	0.849518	1.11286	1.07992	1.11692	0.936403	0.945849	1.10586	1.35969	1.17265	0.910805	1.0973	0.939835	1.24976	0.693696	0.755194	0.957124	0.684232
FUT10	0.125395	0.128555	0.133364	0.148472	0.130998	0.100072	0.257587	0.13908	0.170459	0.166098	0.131757	0.130622	0.11759	0.2124	0.1248	0.132506	0.191145	0.153893	0.153634	0.14503	0.110663	0.160102	0.129627	0.132615	0.138966	0.117465	0	0.132797	0.0871656	0.127914	0.122867	0.169425	0.125165	0.141546	0.140538	0.125439	0.18567	0.167858	0	0.109621	0.138486	0.0762151	0.149035	0.108395	0.088187	0.176305	0.164415	0
TTI2	0.0734968	0.0900832	0.0925986	0.105583	0.0981383	0.0447589	0.0979426	0.0961662	0.11249	0.0788	0.0860943	0.0576057	0.0693039	0.194826	0.0786515	0.115583	0	0.119684	0.10676	0.0802667	0.106967	0.124047	0.0647436	0.120139	0.0236958	0.0736405	0.299423	0.0358821	0.0852937	0.0729975	0.0597857	0.1057	0.06247	0.0940648	0.031816	0.0618431	0.101131	0.0941508	0	0.035875	0.105847	0.0647471	0.0859534	0.0828382	0.0495668	0.103423	0.0687075	0.0656701
MAK16	0.0201354	0.0186712	0.02425	0.058006	0.0493882	0.0334504	0.051279	0.0453201	0.0459882	0.0321651	0.0614369	0.0337751	0.0276573	0.0336985	0.0433251	0.0484434	0	0.0455521	0.053116	0.0412519	0.0410458	0.0564497	0.0160637	0.0528723	0.0221959	0.0259828	0	0.0169042	0.0256825	0.0344773	0.0448738	0.0410082	0.0178752	0.0375699	0.00442389	0.0229202	0.0383952	0.0141447	0	0.0199935	0.059035	0.0160276	0.0469157	0.0213635	0.00849508	0.0241539	0.0272598	0
RNF122	0.00371052	0.0202214	0.0113025	0.0124019	0.0199569	0.0108071	0.00590237	0.00840668	0.0231272	0.0167039	0.00958129	0.00845509	0.01603	0.00981695	0.02722	0.010264	0	0.011651	0.0195805	0.012183	0.0240453	0.0220466	0.0166431	0.034441	0.00778306	0.00858076	0	0.0223655	0.01455	0.01208	0.0153293	0.0177956	0.00371955	0.0122938	0.00682738	0.0149232	0.0195557	0.00311169	0	0.0142618	0.0359678	0.0150687	0.0169285	0.0176051	0.00668442	0.0119278	0.0117477	0
DUSP26	0.115959	0.0838835	0.110157	0.122855	0.0965632	0.104575	0.18709	0.149208	0.206905	0.0735961	0.178208	0.0601299	0.132314	0.178206	0.171534	0.187943	0	0.152971	0.20949	0.100316	0.100559	0.163183	0.105954	0.246419	0.164107	0.115351	0	0.100472	0.1104	0.110746	0.135123	0.153836	0.102305	0.125577	0.0306509	0.135118	0.145799	0.107423	0	0.127389	0.164367	0.0570309	0.131394	0.0864522	0.142627	0.113266	0.123099	0.106518
UNC5D	0.966558	0.994735	1.22665	0.940578	0.926662	1.16007	0.883479	1.04208	1.03805	0.843302	1.02172	1.05198	0.99103	0.838357	0.678767	0.717204	1.23315	0.75216	1.01013	0.750263	0.989424	1.01247	1.25459	0.942111	0.965495	1.09312	1.03982	1.0597	1.09804	0.928333	1.08424	0.900815	1.02358	1.01746	0.962036	1.02183	1.06285	1.10962	0.573683	1.16248	0.9464	0.981073	0.83681	1.18305	0.948611	0.706522	0.79003	1.14476
KCNU1	0.00220279	0	0.005365	0.0105839	0.00792974	0.00165392	0.00175669	0.00139328	0.00204665	0.00300375	0.000995475	0.00234043	0.00496208	0.0049794	0.00427998	0.00224711	0	0.00304821	0.00132719	0.00173787	0.00696359	0.00861044	0	0	0.00346847	0.00457613	0	0	0.00174728	0.00155041	0	0	0	0.00137869	0	0	0.00439286	0.00194419	0	0	0.00171213	0.00663777	0	0	0	0	0	0
ZNF703	0.00409117	0.00262122	0.00171586	0.00478578	0.00698205	0.00737295	0.0128284	0.00575992	0.00746934	0.00550799	0.00704912	0.00327946	0.00923344	0.0038961	0	0.00222525	0	0.00467536	0.00787318	0.00607656	0.00484592	0.0100358	0	0.00290575	0	0.00356912	0	0	0.00551237	0.0100501	0.00375758	0.00764082	0.0100211	0.00495973	0	0.0022714	0.00370741	0.00154352	0	0.00519818	0.00513372	0	0.00379668	0	0.00434167	0	0.00222155	0
ERLIN2	0.0450748	0.0395278	0.0688768	0.0516414	0.0398524	0.0426593	0.0489295	0.0544121	0.0726012	0.0468214	0.0832758	0.0495688	0.0606173	0.0843153	0.0686362	0.0766189	0	0.0651396	0.0842963	0.0619722	0.0693708	0.0578379	0.0547177	0.0714432	0.0549516	0.0691771	0	0.0282099	0.0618796	0.058577	0.0524132	0.0600086	0.0576493	0.0686257	0.0324077	0.0761188	0.0547302	0.0536039	0	0.0588314	0.0449743	0.0260835	0.087756	0.0505389	0.0480126	0.0360181	0.0577048	0.0865469
PLPBP	0.0506592	0.0730405	0.0686449	0.0781257	0.0646816	0.102154	0.0849617	0.0837003	0.121851	0.058891	0.0923418	0.0662	0.0982917	0.111203	0.0545123	0.0843573	0	0.0853135	0.112045	0.0797	0.0861693	0.11389	0.0731647	0.10095	0.0723086	0.0728128	0	0.0423718	0.110529	0.0598683	0.0633212	0.113299	0.0993292	0.0892783	0.0250873	0.0914342	0.0764077	0.0530314	0	0.0873987	0.107726	0.0506467	0.0667902	0.0637321	0.0639608	0.114196	0.0835087	0.0656701
ADGRA2	0.0532604	0.0661763	0.0591475	0.0487023	0.0374718	0.0625157	0.0423708	0.0495992	0.084421	0.0440415	0.0588019	0.047953	0.0507106	0.100305	0.125716	0.0696189	0	0.087824	0.0479532	0.0624472	0.0672009	0.088908	0.0751491	0.0883238	0.0311577	0.0385424	0	0.0353297	0.0465339	0.0353855	0.0247572	0.0916566	0.08639	0.0681888	0.0547391	0.0734572	0.0776757	0.0652104	0	0.0348315	0.05559	0.056986	0.0593917	0.0382835	0.0623141	0.0256424	0.118308	0
BRF2	0.00820297	0.0042807	0.00692466	0.0231062	0.0177967	0.0164824	0.0244688	0.0206885	0.0377128	0.0191294	0.0241354	0.0115856	0.0178153	0.0449544	0.0130621	0.0347732	0	0.0204307	0.0263294	0.0114236	0.0331246	0.0332836	0.0140787	0.0447433	0.00313575	0.011794	0	0.0252586	0.018956	0.0194835	0.0111053	0.0533458	0.0203497	0.033188	0.0031553	0.0134517	0.0225612	0.0208723	0	0.00828714	0.0164061	0.0167754	0.0330935	0.026816	0.024237	0.00548231	0.0234684	0.0725755
RAB11FIP1	0.0869902	0.0489192	0.0794009	0.0724048	0.0649402	0.0786537	0.154129	0.0814971	0.102911	0.0870129	0.0873564	0.0556198	0.0988452	0.0790247	0.119138	0.116226	0	0.0895222	0.0852891	0.109675	0.101744	0.116108	0.0802491	0.101591	0.0773815	0.0475809	0.43905	0.0279461	0.0797028	0.0825584	0.0954949	0.0813322	0.0826386	0.0982137	0.108049	0.102498	0.0873336	0.105552	0	0.100514	0.0813485	0.0886175	0.132204	0.102444	0.0747186	0.0365088	0.0799716	0.152217
GOT1L1	0	0	0.000997627	0.00119329	0.00404188	0.00137733	0	0	0	0.00129382	0.00213652	0	0	0	0	0	0	0	0	0	0	0.00370783	0	0	0	0	0	0	0	0	0	0	0	0	0	0.000697737	0.00129039	0	0	0	0.00158136	0	0.00440843	0	0	0	0	0
ADRB3	0	0	0	0.00242825	0.00110038	0	0.00172071	0	0.000837342	0	0	0	0	0.00431494	0.00220241	0	0	0	0	0.00218714	0	0	0	0	0.00783773	0	0	0	0	0.00431828	0.00547388	0	0	0.00238865	0	0	0.00192993	0	0	0	0	0	0	0	0	0	0	0
EIF4EBP1	0.00744179	0.0134824	0.0198359	0.0249446	0.0244034	0.0331281	0.0456804	0.0378454	0.0348956	0.0240314	0.0374467	0.0211185	0.0389579	0.0320518	0.0298871	0.0473763	0	0.0127216	0.033258	0.0366644	0.0389394	0.0365599	0.0414005	0.0554239	0.069789	0.02975	0.110631	0.0145719	0.028216	0.0231586	0.0259312	0.0343733	0.0237266	0.0403283	0.0136066	0.0289756	0.0234811	0.0121729	0	0.0359379	0.0279802	0.018993	0.0210123	0.0170031	0.0197463	0.031306	0.0447625	0
ASH2L	0.16921	0.167451	0.195282	0.171278	0.157798	0.147693	0.130186	0.205553	0.212384	0.164376	0.199986	0.117654	0.156017	0.207258	0.15254	0.175389	0	0.193865	0.224066	0.183759	0.209426	0.212119	0.146138	0.256156	0.163633	0.147437	0.295121	0.122813	0.180029	0.14012	0.100325	0.225901	0.139349	0.178402	0.0797094	0.17676	0.156503	0.179594	0	0.137373	0.18115	0.176514	0.15657	0.093794	0.104771	0.101128	0.215522	0.0408478
STAR	0.0206719	0.0112863	0.0183736	0.0104959	0.00822508	0.0192742	0.00871927	0.0171053	0.0247965	0.0031533	0.0221071	0.0131754	0.0170333	0.0245966	0.00812863	0.0280984	0	0.0238805	0.0322264	0.0118844	0.032364	0.0174177	0.00214046	0.0311215	0.00858984	0.00868909	0	0.0113715	0.0129416	0.00881223	0.00456918	0.0390996	0.00632879	0.0161321	0	0.0103608	0.0181096	0.0125948	0	0.00778005	0.0241319	0	0.0281876	0.00990691	0.00802546	0.044428	0.0157221	0
LSM1	0.0302076	0.0298939	0.0511341	0.0725335	0.044873	0.0460143	0.120619	0.0405542	0.0768266	0.0379421	0.077717	0.0367344	0.0686328	0.0664268	0.0277907	0.077068	0	0.0480401	0.115672	0.040342	0.0570595	0.0408788	0.048719	0.0864904	0.0499444	0.0517813	0	0.00617981	0.0627089	0.0248495	0.0294418	0.0554234	0.0290722	0.0613817	0.0198146	0.0450017	0.0816338	0.0631053	0	0.0512802	0.093468	0.0197701	0.0668716	0.0347808	0.0377321	0.0384259	0.048502	0.0656701
BAG4	0.219444	0.19194	0.215356	0.189457	0.2082	0.250166	0.338125	0.218247	0.263824	0.217918	0.281239	0.231458	0.17419	0.252191	0.199999	0.237817	0.259758	0.180066	0.298475	0.201579	0.227715	0.253234	0.201423	0.285966	0.315407	0.241011	0.110631	0.159551	0.211039	0.19298	0.177187	0.201458	0.210452	0.19278	0.193737	0.194228	0.230804	0.233732	0	0.214566	0.199124	0.153947	0.226326	0.230032	0.286521	0.204558	0.215866	0.401911
DDHD2	0.273952	0.218062	0.29618	0.293977	0.280897	0.207046	0.188361	0.314166	0.339698	0.220474	0.333528	0.218646	0.24327	0.423959	0.278261	0.352224	0.239122	0.34978	0.321539	0.296664	0.311746	0.321881	0.188135	0.378142	0.275006	0.222753	0	0.158655	0.315408	0.223372	0.202942	0.414115	0.205994	0.23259	0.170503	0.259008	0.237387	0.173708	0	0.277704	0.254785	0.191886	0.342147	0.147687	0.224959	0.283725	0.272901	0.19845
PLPP5	0.0894352	0.0649662	0.0920144	0.114981	0.120776	0.109804	0.156313	0.152698	0.136748	0.0826401	0.110855	0.0867255	0.118855	0.231222	0.121984	0.143698	0.172619	0.139482	0.148838	0.116781	0.151664	0.133138	0.0715478	0.0936623	0.10724	0.105588	0	0.0920648	0.144127	0.0944698	0.0743589	0.171919	0.0826339	0.148664	0.109858	0.0686375	0.163342	0.158308	0	0.138172	0.14109	0.0625913	0.150701	0.066578	0.114867	0.108976	0.0982503	0
NSD3	0.955209	1.05709	1.0529	0.935871	0.994994	0.914935	1.17155	1.22563	1.20738	1.0266	1.07401	0.976685	1.0325	1.14773	1.04977	1.16981	0.905198	1.04164	1.1465	0.995552	1.01166	1.18684	0.861233	1.18909	1.03531	0.921234	0.784726	0.784043	1.01244	0.921924	0.894069	1.26765	1.01283	1.11663	0.761509	1.09277	1.18408	1.22345	0.586186	1.02914	1.14847	0.931251	1.05925	0.857344	1.03409	1.10087	1.11416	1.27395
LETM2	0.0399765	0.039097	0.0323751	0.0552177	0.0604612	0.0403864	0.0440446	0.0543431	0.0603086	0.0458667	0.0373228	0.0629591	0.0457272	0.0673263	0.0315689	0.0300077	0.191145	0.0474271	0.047879	0.0405541	0.0581886	0.0483838	0.0391657	0.0706788	0.0448552	0.0405894	0	0.0118869	0.0450892	0.0271939	0.0327941	0.0520066	0.0398278	0.0534065	0.0430268	0.0500284	0.0336211	0.0242496	0	0.0456072	0.0769507	0.0234995	0.0356074	0.0324364	0.021802	0.0404673	0.045717	0.0865469
FGFR1	0.111129	0.0988688	0.154784	0.153017	0.161255	0.0931582	0.428225	0.142733	0.249616	0.147292	0.130948	0.136069	0.184695	0.1067	0.12492	0.190949	0.117594	0.1142	0.123481	0.143058	0.111331	0.162219	0.20372	0.180868	0.120837	0.105574	0	0.0919441	0.146869	0.0807488	0.109415	0.116895	0.125562	0.246237	0.0755555	0.184613	0.234263	0.225655	0	0.158907	0.200219	0.0719273	0.0853224	0.224336	0.245136	0.211381	0.267703	0.230178
C8orf86	0.00301342	0.00364625	0.00258201	0.0104481	0.00929885	0	0.00369559	0	0.00386459	0	0.00298672	0	0.00667833	0	0.00371333	0.00524968	0	0.00414705	0.00354447	0.00483946	0.00259239	0.00333885	0.00295277	0.00326855	0.00465076	0.0172938	0	0	0.00228002	0.00336829	0	0.00835176	0.000710143	0.00668137	0	0.00541526	0.00385118	0.0018662	0	0	0.00249585	0.00865615	0.0032305	0.0045799	0.00398631	0.013605	0.00883269	0
TACC1	0.450178	0.410307	0.473811	0.365063	0.402077	0.355916	0.532811	0.504584	0.521223	0.388167	0.48924	0.401122	0.429117	0.484896	0.450029	0.429823	0.400729	0.44209	0.499337	0.432724	0.459561	0.616789	0.444192	0.49824	0.487218	0.414035	0.480117	0.379384	0.454057	0.34397	0.469529	0.642116	0.44078	0.490525	0.457443	0.453737	0.604025	0.514226	0.531656	0.489435	0.450125	0.398527	0.430674	0.435355	0.404193	0.507794	0.494343	0.600299
PLEKHA2	0.124501	0.122593	0.160552	0.0984384	0.109395	0.0772399	0.15509	0.148103	0.145143	0.13355	0.12719	0.0949104	0.118056	0.120207	0.0904568	0.124056	0	0.147449	0.124822	0.143158	0.108396	0.154817	0.146805	0.101951	0.12446	0.113146	0	0.0992275	0.113148	0.10306	0.117048	0.119653	0.106478	0.125429	0.0561261	0.138851	0.159694	0.152897	0	0.104685	0.117709	0.095924	0.109703	0.140214	0.114974	0.147014	0.142461	0.249982
HTRA4	0	0	0.00310661	0.00699245	0.0040612	0.00205339	0	0.00201774	0.00320853	0.00272803	0.00902848	0	0.00496231	0	0.00942865	0.00263661	0	0.00412906	0.000548363	0.00583067	0.00124262	0	0.0102044	0	0	0	0	0.00458991	0.00923045	0.0027722	0	0.0129702	0	0.00256778	0	0.000996124	0.00362149	0	0	0	0.00564652	0	0	0	0.00399238	0.018431	0.00502126	0
TM2D2	0.0397189	0.0258469	0.0380632	0.0616226	0.0556512	0.0370548	0.1024	0.0510003	0.0908734	0.0251488	0.0667533	0.0144036	0.0330396	0.0836604	0.0152463	0.0885255	0	0.0450736	0.0995593	0.0399967	0.0576562	0.0430498	0.0303074	0.0490023	0.0613308	0.0416427	0	0.0649825	0.054415	0.0377946	0.0439298	0.0749221	0.0324646	0.0452102	0	0.0213621	0.0881871	0.0451226	0	0.0386608	0.0451588	0.0165227	0.0753254	0.0195397	0.0191605	0.049158	0.025527	0
ADAM9	0.167212	0.197469	0.183725	0.215665	0.24105	0.216973	0.241335	0.241565	0.230435	0.186989	0.18003	0.175233	0.157999	0.321842	0.132728	0.274851	0.183365	0.21117	0.241237	0.211071	0.234477	0.251922	0.166515	0.24275	0.165242	0.203648	0	0.151994	0.329852	0.212235	0.144882	0.288908	0.194376	0.222057	0.18447	0.177739	0.254228	0.214922	0	0.209717	0.212239	0.203583	0.220476	0.134694	0.242046	0.161203	0.22953	0.223273
ADAM32	0.147762	0.150925	0.158817	0.153536	0.175532	0.169826	0.377047	0.143618	0.179384	0.176034	0.153805	0.193804	0.140141	0.170972	0.187938	0.163927	0.191145	0.193753	0.140109	0.152722	0.181432	0.285701	0.140358	0.167385	0.203318	0.112428	0.110631	0.1359	0.193978	0.199851	0.103856	0.23112	0.169651	0.20436	0.113166	0.131242	0.211652	0.142186	0	0.199088	0.179217	0.161172	0.160077	0.154787	0.172361	0.153045	0.184333	0.367917
ADAM18	0	0	0.00254708	0.00499104	0.00840861	0.00177672	0	0.00210053	0.00191235	0.0012628	0.00113032	0	0	0.00457974	0.0057839	0.0122315	0	0.00474572	0.00359095	0.0021745	0.00539027	0.00319635	0.0023096	0.00914814	0	0	0	0.00772487	0.0117737	0	0.00515713	0.00532866	0	0	0	0	0	0.00180576	0	0.0075748	0.0070146	0	0	0	0.00214494	0.00643348	0	0
ADAM2	0.000819756	0	0.000830452	0.00137062	0	0	0	0	0.000460395	0.000957099	0.00308274	0.000933973	0	0	0	0	0	0	0	0	0	0.00211791	0.00224707	0	0	0	0	0.006712	0.00157236	0	0	0	0.00168923	0.00224187	0	0.00174028	0.00128967	0	0	0	0	0.00577938	0	0	0	0	0	0
IDO1	0.00310899	0.00167621	0.00206559	0.00652812	0.00398116	0	0.00561005	0	0.00333774	0.00510938	0.000640754	0.000791121	0.00126128	0	0.00673947	0.0062878	0	0.00838859	0.00132719	0.00530245	0.00423197	0.00279629	0.00403946	0.00279629	0	0	0	0.00451534	0.00953769	0.00174713	0	0.00216134	0.00205724	0.00349079	0	0.00129277	0.00507692	0	0	0.00469172	0.00374095	0.00729438	0.012406	0.00301172	0	0.00485344	0.00221726	0
IDO2	0.00241207	0.00247022	0.00962158	0.00379518	0.00561831	0	0.00230882	0.00575943	0.00574106	0.00279121	0.000958347	0	0	0	0.0182642	0.0084499	0	0.0039219	0.0017783	0	0.00248434	0.00365056	0	0.00492677	0.00223491	0	0	0	0.00457161	0.00179396	0	0.00228133	0.00254929	0.00144822	0	0.00082997	0.00107182	0.00221089	0	0	0.00179099	0	0.00307346	0	0	0	0	0
TCIM	0.00659611	0.0142989	0.0182424	0.00827599	0.0136258	0.0173746	0.00930908	0.0181398	0.0316066	0.00603616	0.00917676	0.00302745	0.0190658	0.00905336	0.00765193	0.00861468	0	0.00748399	0.013305	0.0111587	0.0221787	0.0107956	0.00862981	0.0224278	0.0156296	0.00684473	0	0.00656343	0.0123705	0.00811815	0.00933598	0.0309333	0.00444472	0.0230702	0.0111085	0.0167476	0.0102803	0.00429894	0	0.00837087	0.0159659	0.00628876	0	0.00721486	0.00211473	0.0165445	0.00734508	0
ZMAT4	0.917413	1.04549	1.02281	0.887318	1.14422	0.982663	0.858538	0.895783	1.17109	1.02573	0.868426	1.07276	1.00446	1.13793	1.05863	1.05256	0.513328	1.06796	0.910161	1.08799	1.0616	0.802608	0.94125	1.02913	0.934972	1.0775	0.692246	0.913008	0.931156	0.99477	0.880673	1.11185	0.962182	1.20362	0.856614	1.11352	1.02897	1.0101	0	0.924342	0.972885	1.23358	0.924456	0.849071	1.18454	0.866299	1.04429	0
SFRP1	0.074474	0.0666684	0.0375076	0.0697869	0.0776496	0.0536061	0.163173	0.0850393	0.0956864	0.0437544	0.0978262	0.0662802	0.0477493	0.0750571	0.0462464	0.0848442	0	0.0598904	0.116607	0.0609428	0.0485076	0.107928	0.0340023	0.127402	0.069426	0.0233587	0	0.0265464	0.0864572	0.0308119	0.0188805	0.0938	0.0570164	0.0741682	0.0167878	0.0625426	0.129859	0.090414	0	0.0832724	0.0935574	0.0552252	0.078308	0.0219043	0.0542209	0.017845	0.0528622	0
GOLGA7	0.108138	0.118049	0.114734	0.152039	0.136112	0.113439	0.18516	0.138041	0.170539	0.118706	0.137277	0.113286	0.110605	0.193228	0.107713	0.143205	0	0.0959331	0.176351	0.0856354	0.119326	0.12208	0.0729754	0.176775	0.0918693	0.0588804	0.187058	0.107471	0.119416	0.0792007	0.0439009	0.150804	0.0782991	0.112704	0.0255268	0.0986916	0.127181	0.153744	0	0.0995406	0.149976	0.0858685	0.111562	0.151241	0.0923641	0.155909	0.100376	0.145116
GINS4	0.00192432	0.00689159	0.00619189	0.0108624	0.00463	0.0012207	0.00533914	0.00765974	0.00824191	0.00194228	0.0022443	0.0076005	0.00476334	0.01743	0.0200058	0.00839299	0	0.0134954	0.00474113	0.00161381	0.00480779	0.00261275	0	0.00690271	0.00830672	0	0	0.0181826	0.00326557	0.00282045	0	0.0134896	0.00126979	0.0050762	0	0.00303014	0.00227436	0	0	0.00258937	0.0112652	0.00657104	0.00543302	0	0.00208329	0.00522184	0.0120697	0
GPAT4	0.121769	0.129801	0.176118	0.135482	0.147271	0.137885	0.184439	0.143643	0.204464	0.147206	0.155638	0.102016	0.131375	0.223992	0.214315	0.15603	0	0.145375	0.186294	0.152829	0.190702	0.16891	0.119008	0.17407	0.17134	0.156632	0.299423	0.117273	0.107917	0.129213	0.118699	0.206853	0.11	0.171892	0.0760957	0.141792	0.162121	0.144243	0	0.162241	0.168331	0.0945827	0.172911	0.096289	0.137539	0.170575	0.170515	0.0408478
NKX6-3	0.00525674	0.00677465	0.0101546	0.00156599	0.00477551	0.00954517	0.00299228	0.00489131	0.0114488	0.00558652	0.00235565	0	0.00534534	0	0.0111391	0.00885836	0	0.0139421	0.00582687	0.00506534	0.00722799	0.00502042	0.00429852	0.00279629	0	0.00319564	0	0	0.0156543	0.00148731	0.0025642	0.00375919	0.00453623	0.00782714	0	0.00965425	0.00347407	0	0	0.00467396	0.011768	0.00368339	0.00796653	0.00459136	0.00966485	0.0068653	0.00793275	0
ANK1	0.601676	0.604244	0.752014	0.548673	0.599581	0.569067	0.640576	0.669566	0.775831	0.731293	0.711825	0.690618	0.866562	0.907288	0.90387	0.786246	0.353827	0.797026	0.677199	0.800166	0.778272	0.852357	0.78241	0.746544	0.582488	0.640931	1.39244	0.46816	0.563106	0.467469	0.661529	0.897758	0.703411	0.81759	0.562015	0.765203	0.732891	0.831326	0	0.830427	0.702775	0.710266	0.626903	0.594505	0.760006	0.696397	0.902764	0.495724
KAT6A	0.526215	0.535432	0.56741	0.460151	0.497884	0.551743	0.592448	0.504361	0.545732	0.545313	0.588191	0.513653	0.521063	0.594173	0.483068	0.564564	0.281793	0.49608	0.549429	0.514723	0.50409	0.688133	0.427967	0.512144	0.559674	0.477493	0.516608	0.47677	0.450639	0.550691	0.50031	0.578845	0.514474	0.576005	0.414174	0.622697	0.602002	0.611309	0.531656	0.489057	0.528035	0.439655	0.490495	0.406688	0.499203	0.608268	0.621274	0.513694
AP3M2	0.178954	0.185064	0.228504	0.260994	0.234056	0.215895	0.296176	0.26842	0.31543	0.213701	0.230128	0.128789	0.175513	0.277464	0.2112	0.225381	0.0758001	0.2221	0.268741	0.204893	0.252053	0.262829	0.12007	0.329946	0.23088	0.187745	0	0.160821	0.220816	0.170027	0.152361	0.310715	0.173303	0.2822	0.0932242	0.170092	0.29545	0.216926	0	0.127689	0.223542	0.124061	0.20523	0.145651	0.234469	0.188852	0.196604	0
PLAT	0.0734103	0.104583	0.140238	0.0999121	0.0783382	0.0788074	0.0958216	0.13093	0.118485	0.090022	0.124579	0.12757	0.154595	0.216268	0.14886	0.171779	0	0.124394	0.127657	0.126203	0.130995	0.126627	0.126102	0.10511	0.14243	0.0442973	0	0.102753	0.0455341	0.0468787	0.067051	0.123641	0.117009	0.12642	0.0665602	0.111932	0.151312	0.123676	0	0.0842337	0.16152	0.0482034	0.0664661	0.0671647	0.0712088	0.111918	0.156775	0.128037
IKBKB	0.127058	0.201486	0.261074	0.230131	0.202722	0.148216	0.286542	0.272693	0.302672	0.218501	0.227041	0.216166	0.226044	0.411515	0.289623	0.298791	0.127419	0.23054	0.22253	0.232796	0.269629	0.339102	0.254085	0.387198	0.199401	0.155484	0.188793	0.149946	0.208919	0.154335	0.164017	0.428312	0.255252	0.255787	0.224536	0.27662	0.289917	0.279004	0.531656	0.282127	0.335961	0.123265	0.191299	0.184093	0.178229	0.254119	0.37307	0.238315
POLB	0.26229	0.231442	0.295642	0.290447	0.307954	0.293579	0.27553	0.289936	0.366528	0.354686	0.311892	0.280975	0.316309	0.420761	0.43964	0.366078	0.247674	0.363338	0.280715	0.314472	0.382203	0.422379	0.307586	0.479714	0.26907	0.282859	0.437315	0.194797	0.281315	0.213914	0.232503	0.440962	0.339146	0.289134	0.1412	0.322993	0.335786	0.264905	0.586186	0.327823	0.374462	0.233665	0.331929	0.188442	0.295312	0.279207	0.464994	0.185963
VDAC3	0.255389	0.254653	0.286021	0.371907	0.326104	0.366747	0.429858	0.42954	0.550715	0.222779	0.344508	0.233791	0.322533	0.625355	0.375163	0.58155	0.31838	0.391955	0.42053	0.298561	0.410721	0.507996	0.183716	0.568399	0.320872	0.318124	0.223758	0.185434	0.554869	0.247175	0.30601	0.949111	0.303788	0.385294	0.180207	0.313821	0.513135	0.343414	0.531656	0.378142	0.419152	0.263085	0.630998	0.148717	0.332017	0.301175	0.371203	0.386908
SLC20A2	0.568787	0.540477	0.588038	0.528034	0.567941	0.520447	0.600721	0.597439	0.698933	0.613701	0.660615	0.632556	0.533153	0.710582	0.64346	0.614394	0.331753	0.642662	0.524505	0.68029	0.699272	0.679548	0.60652	0.656513	0.449473	0.636223	0.587972	0.417717	0.55919	0.497522	0.43178	0.790179	0.555256	0.637941	0.446717	0.660651	0.62996	0.611573	0.531656	0.602894	0.699343	0.530677	0.581872	0.454076	0.500223	0.475307	0.772736	0.776859
SMIM19	0.0587581	0.02997	0.0763615	0.154018	0.103092	0.0868481	0.118854	0.140107	0.209774	0.0589443	0.116643	0.0613539	0.0675321	0.257578	0.0948934	0.179541	0	0.134159	0.144225	0.0904752	0.111162	0.153777	0.0533234	0.262316	0.0828076	0.0701587	0	0.0398472	0.107766	0.0731085	0.0594792	0.190942	0.085342	0.171251	0.0324794	0.107864	0.107351	0.0418755	0	0.122073	0.149769	0.0872168	0.18184	0.0493249	0.0362392	0.117162	0.121402	0.252245
CHRNB3	0.0284429	0.0649158	0.0798215	0.0652966	0.059144	0.0658123	0.0303884	0.0966885	0.0799973	0.0496944	0.0569097	0.0682808	0.0606708	0.0967645	0.0440271	0.0592068	0.107565	0.0685769	0.0401537	0.047311	0.0704363	0.0619849	0.0601315	0.0460215	0.0305577	0.0413538	0	0.0381878	0.0773303	0.0213681	0.0202656	0.0908846	0.0414545	0.0630037	0.039688	0.0676697	0.0639641	0.055519	0	0.0479512	0.0657279	0.0338466	0.0708776	0.0178209	0.024873	0.00829901	0.0712685	0.0408478
CHRNA6	0.0623042	0.0327026	0.112827	0.0810797	0.0990444	0.0867238	0.052004	0.0607274	0.123344	0.0778415	0.0801423	0.0892219	0.0786187	0.0581229	0.0694353	0.073449	0	0.0702854	0.0679749	0.0626205	0.0992146	0.0713967	0.066245	0.11441	0.0465323	0.0420802	0	0.0284359	0.0924732	0.0504115	0.0360686	0.0941282	0.0780864	0.138146	0.02079	0.0888911	0.0688698	0.0782228	0	0.0810052	0.09245	0.0365587	0.0706843	0.0592732	0.0463468	0.0489343	0.0605459	0.0902423
THAP1	0.0269301	0.0134637	0.0386997	0.0341525	0.0211834	0.0214321	0.0701883	0.0429625	0.0424323	0.0277326	0.0448062	0.0289261	0.0185528	0.0209187	0.00890943	0.0361561	0.115345	0.0185668	0.0603095	0.0137624	0.0226639	0.0449216	0.0291059	0.0489477	0.0500132	0.020958	0	0.0134932	0.0442323	0.0163899	0.00278786	0.0282166	0.034493	0.0487948	0.0253325	0.0217242	0.04933	0.0262907	0	0.0225589	0.0487248	0.0203973	0.0420739	0.0120993	0.0255844	0	0.0358463	0.0656701
RNF170	0.243677	0.220541	0.309988	0.281741	0.288492	0.266354	0.307461	0.334696	0.356972	0.274935	0.289145	0.212697	0.230597	0.391205	0.251403	0.356241	0	0.330053	0.276679	0.312542	0.301977	0.381378	0.240481	0.347931	0.304827	0.212262	0.110631	0.237429	0.340827	0.216822	0.22339	0.38676	0.25414	0.295272	0.231976	0.272963	0.269694	0.201081	0	0.253041	0.322972	0.231944	0.313352	0.216346	0.24381	0.306059	0.315122	0.509801
HOOK3	0.48987	0.549459	0.553445	0.50132	0.500428	0.438213	0.485431	0.509048	0.575851	0.525858	0.538506	0.50127	0.4817	0.648009	0.549177	0.579552	0	0.544711	0.487683	0.542613	0.5827	0.668297	0.430468	0.632167	0.510862	0.443377	0.62776	0.463258	0.549977	0.408763	0.384331	0.650994	0.49092	0.5528	0.525921	0.592551	0.521784	0.437025	0	0.556344	0.567928	0.393435	0.484671	0.406426	0.524777	0.462706	0.600335	0.620247
AC110275.1	0	0.00460591	0	0	0.00224385	0.00290232	0.00281374	0.00238161	0.00113692	0	0.00403977	0	0	0	0.0022877	0	0	0.00112647	0.00447269	0.00090269	0	0	0	0	0	0.0040366	0	0	0.0013936	0	0	0	0	0	0	0.000995771	0	0	0	0	0	0.00617069	0	0	0	0.0195905	0.00453458	0
FNTA	0.0492733	0.059751	0.0849724	0.102373	0.084552	0.0668746	0.111536	0.0982411	0.126164	0.0773753	0.0706451	0.0622295	0.0827863	0.0837466	0.0972542	0.0800863	0	0.0543131	0.131473	0.0891294	0.110123	0.0878771	0.0524505	0.0629448	0.0653549	0.104682	0	0.0379546	0.0697712	0.0874639	0.0578618	0.0772344	0.0545353	0.0955391	0.0842733	0.0878154	0.0921408	0.0798135	0	0.0618118	0.0796891	0.0581066	0.122661	0.0549883	0.071828	0.125203	0.0962089	0.0623672
POMK	0.0282284	0.0638988	0.0391643	0.0476814	0.0378468	0.027517	0.052027	0.0389169	0.052682	0.073044	0.0626188	0.0448466	0.0397819	0.068546	0.0532807	0.0721437	0	0.0433459	0.05158	0.044679	0.0358944	0.0596354	0.0429981	0.0710644	0.0164562	0.0461268	0	0.0359695	0.0195032	0.021011	0.0351273	0.0698513	0.0413639	0.0495752	0.044094	0.049645	0.0594451	0.0358879	0	0.0594221	0.0491315	0.0436404	0.0594321	0.0266624	0.0441053	0.117757	0.0940358	0.186905
HGSNAT	0.391189	0.381581	0.41656	0.402803	0.411199	0.292923	0.145088	0.458268	0.542374	0.328883	0.486027	0.331655	0.429199	0.811486	0.534281	0.574134	0.107565	0.61683	0.438966	0.468466	0.503267	0.615437	0.387668	0.650397	0.323224	0.365102	0.155217	0.216151	0.437258	0.299622	0.277684	0.634897	0.323099	0.353927	0.335888	0.515826	0.294298	0.250666	0	0.38342	0.579375	0.305274	0.629202	0.191213	0.215879	0.378253	0.512947	0.23963
SPIDR	1.18901	1.18592	1.16761	1.01998	1.101	0.956766	0.986713	1.11744	1.18648	1.27417	1.17531	1.26468	1.11314	1.17631	1.3515	1.16471	0.808332	1.30787	1.0192	1.16804	1.11745	1.29067	1.13856	1.11815	1.0146	1.16547	1.23495	0.897305	0.99519	0.951726	1.16481	1.07159	1.2454	1.26644	1.01691	1.25135	1.21244	1.16269	1.31323	1.26655	1.19609	1.16367	1.16589	0.978939	1.10486	1.3618	1.29325	1.14228
CEBPD	0.0538024	0.0627216	0.0329107	0.0708284	0.0603889	0.0580308	0.0651646	0.0730068	0.0964851	0.0406793	0.0575558	0.0274006	0.0998755	0.128421	0.0280876	0.0820665	0	0.0732404	0.107506	0.0577908	0.0859722	0.0930111	0.0366375	0.158344	0.0346145	0.027408	0	0.0552578	0.0756125	0.0240198	0.0541241	0.11913	0.040275	0.0498627	0.00708663	0.0338918	0.0426544	0.0448435	0	0.0865927	0.0782718	0.0454742	0.0452783	0.0190948	0.0178998	0.0672293	0.0528635	0.128037
PRKDC	0.480474	0.483763	0.536492	0.523359	0.459218	0.37952	0.518309	0.480103	0.560969	0.478574	0.510538	0.504409	0.477179	0.658891	0.551357	0.524905	0.0909778	0.564259	0.530464	0.521192	0.504955	0.677366	0.388049	0.618527	0.523508	0.423235	0.489605	0.40552	0.507264	0.406162	0.499959	0.672238	0.433765	0.55103	0.291553	0.49658	0.542394	0.418668	0.586186	0.592698	0.523981	0.390658	0.575936	0.35516	0.414218	0.517674	0.601642	0.332545
MCM4	0.0181053	0.0238601	0.03328	0.0324894	0.0234437	0.0237085	0.0426383	0.0464962	0.0566915	0.0194824	0.0471392	0.01375	0.0416527	0.063141	0.0327621	0.0274807	0	0.0463107	0.0584358	0.0265604	0.0225018	0.0612557	0.0176531	0.0619269	0.041728	0.0174738	0	0.019151	0.0424007	0.0212394	0.0194869	0.0646359	0.0217515	0.0308046	0	0.036077	0.0386482	0.0182298	0	0.0370346	0.0326626	0.0210931	0.0367536	0.0127288	0.0156603	0.0189628	0.0332985	0
UBE2V2	0.161758	0.180651	0.169986	0.240353	0.225169	0.221311	0.272383	0.230856	0.289137	0.213887	0.284963	0.160746	0.223017	0.319862	0.147022	0.272418	0.245012	0.205617	0.349102	0.170866	0.18879	0.217965	0.200379	0.246587	0.228717	0.171451	0.265848	0.147025	0.174181	0.139128	0.16684	0.240536	0.198114	0.246469	0.163192	0.215991	0.200048	0.189473	0	0.160401	0.231842	0.112386	0.152107	0.130385	0.147928	0.21471	0.204754	0
EFCAB1	0.00628287	0.00297852	0.0119627	0.00876799	0.00184303	0.00668737	0.0176866	0.0143204	0.00605712	0.0165234	0.00721006	0.0142423	0.0111115	0.0189726	0.00285289	0.00932313	0	0.0196022	0.0111868	0.0111126	0.00330857	0.00485874	0.00217957	0.0398651	0.0111338	0.015851	0	0.0136679	0.00919571	0.0105396	0.0104932	0.0107008	0.00692546	0.0155133	0.00620519	0.00151088	0.00445649	0	0	0.00504663	0.00782043	0	0.015825	0.00800582	0.00276068	0.00483345	0.00508145	0
SNAI2	0.0161116	0	0.000843282	0	0.00345436	0.00354993	0.00223253	0.00405665	0.00290071	0.00624177	0.00331711	0.00586697	0.00234	0	0	0	0	0.00344007	0.00345612	0	0	0.00445015	0.00561766	0	0.00306096	0.0085125	0	0	0.00160169	0.00385476	0	0.00192849	0	0.0049086	0	0	0.00853522	0.00418368	0	0	0.00139208	0	0	0	0.00530615	0	0	0
PPDPFL	0	0	0.00116618	0.000616155	0.00120567	0	0.00252134	0	0.00107368	0	0.00103376	0	0.000621955	0	0	0	0	0	0.00148068	0	0	0	0	0	0	0	0	0	0	0	0	0	0	0	0	0	0	0	0	0	0	0	0	0	0	0	0.00143414	0
SNTG1	3.14855	3.16309	3.22944	3.04867	2.9802	3.10857	3.22964	3.09259	2.94278	3.35857	3.08471	3.34387	3.09636	3.05821	2.86841	2.98812	3.43241	2.91957	3.01229	2.98264	3.05417	3.07239	3.28877	3.13521	3.28874	3.15671	3.1635	3.21503	3.08192	3.17121	3.2628	2.91537	3.1495	3.1311	3.55995	3.17331	3.18952	3.28562	3.56254	3.28581	3.07619	3.39109	3.0231	3.35059	3.20453	3.21979	3.12365	3.3796
PXDNL	0.308131	0.212536	0.22436	0.253566	0.243431	0.257818	0.221557	0.179966	0.248329	0.261272	0.273257	0.242354	0.212972	0.325256	0.243023	0.288109	0.0758001	0.374784	0.240404	0.224328	0.306832	0.315957	0.195617	0.279912	0.221858	0.220526	0	0.172945	0.167903	0.20192	0.238051	0.333393	0.18826	0.309899	0.193158	0.252385	0.256981	0.223696	0	0.260521	0.292317	0.210181	0.268765	0.152248	0.167273	0.222593	0.286037	0.0902423
PCMTD1	0.650839	0.619334	0.671225	0.689212	0.743182	0.722885	0.667866	0.673728	0.725836	0.665531	0.73303	0.531712	0.616168	0.726715	0.522118	0.705402	0.339399	0.699473	0.733038	0.653835	0.719978	0.733724	0.577118	0.691162	0.642845	0.5571	0.556396	0.556961	0.613441	0.627225	0.510541	0.843281	0.487595	0.722998	0.454353	0.651553	0.729048	0.601066	0.573683	0.637686	0.714179	0.534497	0.726486	0.517241	0.59739	0.593566	0.767367	0.677807
ST18	0.1737	0.195697	0.150099	0.178953	0.19373	0.151624	0.108681	0.142299	0.130483	0.182639	0.0968096	0.198606	0.19242	0.118584	0.161511	0.14545	0.0758001	0.101067	0.0945224	0.0818347	0.176625	0.0998085	0.105875	0.174396	0.199217	0.170853	0.292851	0.216453	0.187322	0.169276	0.139949	0.135549	0.138688	0.150506	0.183232	0.136085	0.0962804	0.135137	0	0.125987	0.167916	0.110702	0.170806	0.128211	0.126111	0.232351	0.13454	0.186905
ALKAL1	0.00874933	0.00477519	0.0251268	0.0121428	0.0140469	0.00165019	0.00955568	0.0170179	0.0170393	0.0101128	0.0196186	0.0139247	0.0148515	0.00735032	0.00782364	0.0194538	0	0.00705998	0.0144658	0.0245562	0.0204035	0.0172128	0.012381	0.0358516	0.0274288	0.00978061	0	0.0187164	0.00918316	0.005806	0.0183775	0.0174909	0.0151722	0.0268314	0	0.0084767	0.0144318	0.0305815	0	0.0140986	0.0191486	0.0169303	0.0106169	0.0105212	0.0126199	0	0.0191521	0
RB1CC1	0.900529	0.811929	0.70109	0.664826	0.617291	0.730808	0.680719	0.717198	0.715005	0.760268	0.820857	0.731774	0.668417	0.70889	0.907966	0.718986	0.265005	0.794747	0.777099	0.696464	0.665082	0.859584	0.699054	0.729238	0.763903	0.772152	1.0062	0.619947	0.788496	0.6941	0.622973	0.844829	0.70502	0.727496	0.708984	0.829595	0.669905	0.701063	0.531656	0.669984	0.660313	0.682459	0.812336	0.668735	0.704337	0.708399	0.756718	0.737526
OPRK1	0.133383	0.0940701	0.173845	0.11741	0.0873332	0.115274	0.130446	0.256716	0.158599	0.100794	0.238358	0.130006	0.127918	0.156142	0.0781333	0.177381	0	0.175289	0.196714	0.126108	0.163819	0.23992	0.105834	0.163505	0.19794	0.155199	0	0.116348	0.130424	0.151467	0.1058	0.199574	0.0837598	0.186355	0.0971959	0.0948774	0.20019	0.142637	0	0.15349	0.136968	0.0639205	0.226618	0.101661	0.161668	0.119818	0.132679	0.0902423
ATP6V1H	0.407218	0.534256	0.553102	0.499301	0.524183	0.559753	0.611693	0.572775	0.619319	0.529394	0.538233	0.445428	0.487198	0.635138	0.444293	0.541576	0.240158	0.630335	0.555693	0.493404	0.536143	0.62766	0.418994	0.519285	0.532282	0.391	0.292851	0.47935	0.548274	0.485669	0.417262	0.661782	0.56069	0.596625	0.364041	0.54584	0.580088	0.516701	0.531656	0.500294	0.599739	0.432604	0.552045	0.453792	0.435048	0.583321	0.57318	0.659525
RGS20	0.139414	0.0881535	0.119091	0.106332	0.123594	0.073795	0.122819	0.185663	0.120424	0.107714	0.0935525	0.155477	0.0880367	0.138226	0.120488	0.130656	0.334858	0.116177	0.104369	0.102522	0.0875628	0.207057	0.121772	0.223955	0.124233	0.0703339	0	0.0890375	0.156317	0.107563	0.147294	0.197905	0.135777	0.102642	0.202671	0.143567	0.123977	0.131417	1.10534	0.170044	0.123892	0.121504	0.167132	0.0732654	0.129432	0.218553	0.104474	0.217691
TCEA1	0.134632	0.111251	0.152516	0.156448	0.118765	0.169822	0.164493	0.177089	0.164709	0.111245	0.169873	0.152928	0.153083	0.194432	0.179726	0.154827	0	0.187218	0.169891	0.135719	0.141808	0.184515	0.0800037	0.189115	0.145949	0.0891007	0.265848	0.115439	0.187011	0.152686	0.0950333	0.163936	0.127478	0.176739	0.0927636	0.137542	0.173204	0.115325	0	0.165693	0.138554	0.130491	0.145888	0.150677	0.142184	0.128573	0.196762	0.255885
LYPLA1	0.150995	0.111115	0.203682	0.175109	0.193711	0.206285	0.215635	0.20166	0.288145	0.167002	0.222849	0.159531	0.23238	0.259831	0.208951	0.258345	0.368191	0.222481	0.222017	0.221819	0.261049	0.251759	0.189892	0.317789	0.2009	0.157062	0	0.114237	0.171104	0.12316	0.141878	0.297626	0.162788	0.195028	0.20811	0.212236	0.258633	0.192327	0	0.220663	0.215106	0.13928	0.20668	0.140109	0.186963	0.175507	0.306679	0.544174
MRPL15	0.0521896	0.0195469	0.0448825	0.0683522	0.0519587	0.0583915	0.0590184	0.0773179	0.107217	0.0240963	0.0693496	0.0414358	0.0606491	0.115216	0.052237	0.100222	0	0.0527691	0.0966098	0.0503694	0.0620263	0.0659666	0.0350024	0.130709	0.048966	0.0389905	0	0.0401277	0.0377377	0.0311054	0.0263867	0.0901089	0.0623171	0.0475916	0.0558688	0.0497149	0.0449064	0.0341649	0	0.04132	0.055762	0.0315587	0.0542881	0.0243592	0.0494172	0.0259934	0.0476154	0
RP1	0.00177683	0.0115964	0.0054625	0.00381755	0.00926404	0.00519989	0.0052804	0.00369963	0.01143	0.00599504	0.00855713	0.00195035	0.00275295	0.0216054	0.0022877	0.00743145	0	0.0205793	0.00941516	0.00490388	0.00250653	0.00849467	0.00390123	0.00820943	0.0103166	0	0	0.00401704	0.0108714	0.00631148	0.00976725	0.00861583	0.0024497	0.00685189	0.0296643	0.00532404	0.00541644	0.00154352	0	0.00739309	0.0117834	0.0104438	0	0	0.00826552	0	0.0134023	0
XKR4	1.36772	1.28048	1.38292	1.1481	1.11463	1.13715	1.0107	1.28419	1.20476	1.35601	1.55751	1.43265	1.23383	1.12724	1.42267	1.31293	0.889839	1.54048	1.35115	1.37709	1.35937	1.43964	1.45586	1.28935	1.32924	1.44082	1.50212	1.12562	1.05094	1.25082	1.20616	1.17789	1.15781	1.37619	1.38345	1.35289	1.28752	1.30186	1.89255	1.34313	1.3136	1.24783	1.09182	1.23995	1.27149	1.25134	1.32997	1.26126
TMEM68	0.0726086	0.0705502	0.113537	0.110883	0.122139	0.103943	0.185636	0.108461	0.147982	0.123651	0.118817	0.095768	0.120821	0.137031	0.0616737	0.142927	0	0.126345	0.124907	0.108746	0.120068	0.120854	0.0810191	0.142654	0.100183	0.070475	0	0.0555213	0.128992	0.0937248	0.0515543	0.128521	0.0998392	0.12958	0.07803	0.107173	0.143632	0.11445	0	0.109633	0.109914	0.0715691	0.149249	0.113302	0.0842089	0.111732	0.129951	0.20273
TGS1	0.119871	0.0932476	0.145313	0.143312	0.138384	0.118549	0.2234	0.15275	0.165093	0.122718	0.147978	0.140679	0.131193	0.204996	0.13996	0.204579	0	0.165727	0.141535	0.183859	0.151604	0.209997	0.119723	0.214083	0.127109	0.12192	0.661073	0.0991758	0.169342	0.131539	0.117519	0.168365	0.114791	0.191416	0.08863	0.133653	0.158129	0.167618	0	0.196284	0.162683	0.0953073	0.189354	0.137736	0.131031	0.14298	0.155332	0.1388
LYN	0.0108579	0.0232083	0.018502	0.0140061	0.0230926	0.00614353	0.0229885	0.0267653	0.0195698	0.0022858	0.01626	0	0.00926529	0.0144608	0.00380856	0.0240025	0	0.0264414	0.00990691	0.00605025	0.0077446	0.0223225	0.016978	0.0213916	0.013149	0.00331603	0	0.0102625	0.0130182	0.0114947	0.00302966	0.0213015	0.0109072	0.0142293	0	0.00555994	0.0119443	0.0131977	0	0.0217349	0.0249666	0.0180826	0.00832807	0.0259477	0.00659554	0.0282439	0.00879688	0
RPS20	0.129158	0.110107	0.119512	0.177188	0.131922	0.118089	0.272776	0.158333	0.156277	0.109618	0.144089	0.0856327	0.099178	0.122854	0.0406243	0.101693	0.183365	0.131008	0.181222	0.0759765	0.0959166	0.128842	0.0938401	0.164703	0.156324	0.105391	0.450542	0.116526	0.17806	0.140708	0.148547	0.128413	0.16016	0.116968	0.0973603	0.105659	0.146638	0.126363	0	0.127194	0.126359	0.0976641	0.0663161	0.0641152	0.115394	0.120717	0.0882179	0.106518
PLAG1	0.06275	0.0637032	0.113892	0.0864906	0.103996	0.0587045	0.0514146	0.107563	0.0791083	0.102533	0.04038	0.0562287	0.0637172	0.0766347	0.0671016	0.0513433	0	0.033354	0.0856986	0.0756794	0.0664592	0.0854181	0.0450519	0.110895	0.0586157	0.0648168	0	0.051651	0.133815	0.106353	0.0813077	0.130306	0.0808104	0.117208	0.113577	0.0476914	0.0668699	0.0808456	0	0.0887282	0.0636878	0.0960845	0.135669	0.0854347	0.0726462	0.0397145	0.0585712	0
CHCHD7	0.0227084	0.0217791	0.0243587	0.0561951	0.0323162	0.0306779	0.0408624	0.0522928	0.0541003	0.0431504	0.0351988	0.0192059	0.0295554	0.0393981	0.0162788	0.0707801	0	0.0330436	0.0272293	0.0158941	0.033289	0.0291089	0.0252369	0.0614407	0.0271578	0.0124259	0	0.0401545	0.0285232	0.0272184	0.0505663	0.0372426	0.0363517	0.0375997	0.0129063	0.0156563	0.03649	0.0142655	0	0.0269755	0.0318497	0.0101952	0.0255756	0.0354661	0.0300202	0.0450337	0.0316511	0.0623672
SDR16C5	0.0112406	0.00538683	0.00136671	0.00556945	0.00148359	0	0.00128944	0.00575695	0.00504462	0	0.00260721	0	0.00437321	0.00449367	0.00745977	0.00278028	0	0.00522556	0.0058922	0.00490716	0.00753166	0.00214273	0.00791967	0	0	0	0	0.00720307	0.00886042	0.00770281	0	0.00681674	0.00731596	0.00138597	0	0.00226479	0.00107182	0	0	0	0.00361992	0	0.00628665	0	0.011927	0	0.00597592	0
PENK	0.0022553	0	0.00700846	0.0108505	0.0116404	0	0.00481149	0.00262186	0.00535976	0	0.00207278	0	0.00503348	0.0105743	0.00501893	0.0193708	0	0.0117959	0.0155925	0.00433306	0.00298518	0.0240739	0.00403098	0.00268469	0	0	0	0	0.00646544	0.00640725	0.00615758	0.0103427	0.00584465	0.00650875	0	0	0.00593236	0.00180576	0	0.00934283	0.00211127	0	0.00499173	0	0	0.00960614	0.00453585	0
IMPAD1	0.104284	0.130349	0.128987	0.162777	0.185152	0.180906	0.153744	0.175683	0.188644	0.122657	0.204665	0.0851914	0.128526	0.163344	0.127164	0.163168	0.212164	0.125994	0.190195	0.149889	0.182297	0.121221	0.0773645	0.158029	0.172014	0.122772	0.318954	0.113045	0.136359	0.119653	0.0872285	0.162621	0.12315	0.111352	0.0498446	0.125804	0.163675	0.122259	0.531656	0.152227	0.117752	0.0590576	0.148918	0.128943	0.102234	0.154466	0.147155	0.0725755
FAM110B	0.324852	0.313625	0.394743	0.369107	0.457984	0.388127	0.394726	0.372614	0.402736	0.381608	0.356161	0.344352	0.288436	0.351222	0.223559	0.424634	0.220488	0.317077	0.404876	0.356739	0.377492	0.431276	0.324811	0.464501	0.355475	0.332471	0.953987	0.315496	0.334101	0.442298	0.295166	0.360136	0.298112	0.427236	0.394725	0.376318	0.384268	0.309528	0	0.38494	0.393722	0.311168	0.398082	0.275816	0.364055	0.358645	0.423267	0.54888
UBXN2B	0.247298	0.235903	0.248442	0.261499	0.313205	0.278834	0.267253	0.229084	0.271044	0.284183	0.306951	0.221768	0.24247	0.306477	0.22388	0.264899	0.159865	0.234411	0.257402	0.259279	0.254555	0.306463	0.158181	0.270866	0.197772	0.193991	0.516608	0.19922	0.286703	0.231463	0.203658	0.270374	0.222067	0.273425	0.211918	0.251327	0.253935	0.238341	0.586186	0.211925	0.247862	0.267214	0.230386	0.183588	0.209019	0.249588	0.244907	0.5215
CYP7A1	0	0	0	0	0	0	0	0	0.0014817	0	0.00148824	0.00153668	0	0	0	0	0	0	0.00178512	0	0	0	0	0	0	0	0	0	0	0.00281806	0	0	0	0	0	0	0	0	0	0	0.00290209	0	0	0	0	0	0	0
SDCBP	0.0913399	0.111446	0.118108	0.0984928	0.102334	0.107699	0.183972	0.12261	0.112991	0.136821	0.125899	0.128809	0.128573	0.0558562	0.114981	0.0787743	0	0.0715597	0.135246	0.0667941	0.115575	0.121842	0.130624	0.114991	0.140864	0.104182	0	0.094892	0.120354	0.106321	0.17462	0.130927	0.146082	0.106396	0.110119	0.114909	0.101893	0.141341	0	0.0888923	0.093101	0.120211	0.119609	0.109977	0.155595	0.133376	0.103322	0.161882
NSMAF	0.54242	0.436629	0.477744	0.376737	0.446761	0.36034	0.361855	0.45823	0.508767	0.420526	0.542047	0.452025	0.420324	0.503429	0.40196	0.413647	0.502082	0.490847	0.472108	0.440496	0.485239	0.536945	0.321196	0.517838	0.429863	0.366898	0.342275	0.33801	0.498236	0.415224	0.375725	0.639075	0.493499	0.515126	0.345587	0.5275	0.538182	0.440455	0.573683	0.524798	0.449571	0.523134	0.505199	0.348718	0.435528	0.531544	0.584072	0.660106
TOX	0.178764	0.182411	0.117935	0.117825	0.122688	0.144037	0.0833584	0.163105	0.102774	0.103503	0.0670625	0.114444	0.108426	0.0864312	0.0784836	0.101517	0.0909778	0.0853652	0.0625459	0.0819826	0.0806197	0.0526462	0.117578	0.0883966	0.112918	0.122816	0.155217	0.193064	0.133347	0.17226	0.17604	0.0957062	0.177371	0.138408	0.136994	0.119052	0.116702	0.0934292	0	0.106604	0.0920662	0.0675682	0.0817885	0.102681	0.148248	0.149057	0.120195	0.404579
CA8	0.332452	0.225701	0.136517	0.130434	0.159074	0.327853	0.266489	0.455131	0.0225761	0.110098	0.289627	0.136324	0.166656	0.0827227	0.156111	0.106399	0.132339	0.115021	0.20046	0.125594	0.265155	0.0160776	0.00848979	0.15914	0.232975	0.141946	0.188793	0.43171	0.133383	0.325407	0.325585	0.150521	0.396557	0.198885	0.00885661	0.274326	0.244087	0.172883	0	0.338552	0.135374	0.554447	0.52846	0.324283	0.144196	0.240737	0.129065	0.644516
RAB2A	0.530153	0.557147	0.610726	0.538115	0.567053	0.580989	0.683687	0.613741	0.631449	0.614561	0.641776	0.51312	0.649902	0.643815	0.465597	0.527458	0.384577	0.582963	0.676028	0.568125	0.561751	0.716455	0.461231	0.657162	0.639083	0.588285	0.683922	0.504261	0.595624	0.525483	0.441694	0.655105	0.585357	0.580668	0.505093	0.579234	0.617713	0.559073	0.531656	0.50837	0.56928	0.576356	0.562629	0.459331	0.659087	0.596341	0.584631	0.819664
CHD7	0.389764	0.438527	0.485319	0.334559	0.361409	0.316293	0.393067	0.527725	0.37924	0.459776	0.406992	0.392045	0.410915	0.397527	0.543992	0.377395	0.268725	0.40878	0.424054	0.383321	0.362929	0.465127	0.405204	0.435513	0.395836	0.429617	0.66442	0.371607	0.285836	0.469534	0.503608	0.374152	0.428271	0.456215	0.325994	0.476264	0.466024	0.53171	0.586186	0.470976	0.342013	0.432493	0.476413	0.373765	0.363206	0.577444	0.521245	0.0623672
CLVS1	1.22397	1.29607	1.35451	1.11163	1.13783	1.2215	1.48693	1.27408	1.20358	1.45557	1.32055	1.23813	1.19766	1.13847	1.23321	1.017	1.18499	1.11482	1.24261	1.05474	1.39223	1.29127	1.34566	1.3179	1.2025	1.06757	1.38269	1.28324	0.910898	1.13847	1.19246	1.18944	1.23558	1.27905	1.16081	1.36641	1.29936	1.25811	1.15987	1.22957	1.30223	1.27015	1.13019	1.28751	1.24573	1.23944	1.32633	1.1709
ASPH	0.710909	0.517888	0.682034	0.596061	0.687163	0.675994	0.788175	0.739554	0.636711	0.611901	0.666059	0.63941	0.564057	0.551141	0.417855	0.535938	0.548063	0.645313	0.628067	0.551606	0.553656	0.812624	0.541548	0.595762	0.603759	0.507044	0.618378	0.644066	0.674608	0.635364	0.582539	0.658135	0.605612	0.78467	0.492162	0.539958	0.764028	0.619353	0	0.7602	0.62417	0.531255	0.682565	0.471288	0.713103	0.637843	0.571169	0.933871
NKAIN3	1.09332	0.89786	1.09303	1.07795	1.21126	1.13206	0.785274	0.937907	1.15936	1.31658	1.17196	1.15937	1.04299	0.891365	1.04363	1.11407	0.477009	1.05595	0.949119	1.17181	1.0937	1.12778	1.17147	1.10006	1.22708	1.13961	0.898141	1.02098	0.833099	1.06566	0.928803	0.897169	0.92643	1.16614	1.17641	1.18387	1.08939	0.941738	0	1.32642	1.11661	1.08648	0.909092	0.853754	1.04036	1.09688	1.27933	0.622664
GGH	0.075511	0.0779793	0.0670265	0.0960345	0.0946398	0.09174	0.139063	0.124504	0.120777	0.140021	0.0949609	0.0542693	0.0640756	0.115997	0.0942672	0.0883481	0	0.138769	0.0987108	0.108676	0.104913	0.117008	0.0690475	0.17195	0.0983454	0.0622252	0	0.0524272	0.113238	0.093759	0.0589993	0.138348	0.0881169	0.096383	0.0610998	0.0655867	0.133176	0.082619	0	0.0827203	0.0906199	0.117832	0.162364	0.0377542	0.0804559	0.111119	0.111355	0
TTPA	0.0593843	0.0683488	0.0734556	0.07369	0.0703561	0.0522332	0.0758754	0.0781483	0.100541	0.0865532	0.0939283	0.053773	0.0394986	0.139547	0.0456881	0.089814	0	0.0832813	0.0953494	0.106576	0.0868442	0.0713948	0.0452509	0.102844	0.0867958	0.0829076	0	0.0187589	0.0757447	0.106448	0.0628716	0.0615746	0.0636629	0.0955043	0.0271652	0.0986145	0.0806066	0.0703348	0	0.0675205	0.112922	0.0228371	0.0859712	0.0176027	0.0864016	0.0465214	0.109045	0
YTHDF3	0.207256	0.236992	0.25797	0.2686	0.293109	0.255867	0.286491	0.252639	0.290148	0.245521	0.288974	0.199119	0.229574	0.236417	0.220452	0.207036	0.209742	0.232882	0.319053	0.231515	0.316228	0.228511	0.165146	0.256088	0.219185	0.213257	0.559843	0.260318	0.253783	0.256068	0.194833	0.241697	0.195417	0.262921	0.157131	0.215538	0.221887	0.256103	0	0.206196	0.234356	0.130006	0.243119	0.174992	0.194194	0.282274	0.245539	0.207483
BHLHE22	0.00409268	0	0.00642736	0.000805916	0.00216432	0.016635	0.0148234	0.0194953	0.00903791	0.00410325	0.00839937	0.0066188	0.00630344	0.0052232	0.00615036	0.00466383	0	0.00103447	0.0143144	0.00724995	0.00912539	0.00454721	0.00170717	0.00909409	0.0061778	0.00790401	0	0.00650348	0.00698085	0.00501471	0.00425741	0.0171265	0.00654432	0.00557035	0.0135938	0.0111036	0.00794674	0.0130164	0	0	0.00719603	0.00585577	0.00222165	0.0116174	0.011209	0	0.00479048	0
CYP7B1	0.29082	0.233253	0.325646	0.260136	0.272006	0.277493	0.313331	0.324596	0.297393	0.336958	0.333	0.302965	0.235866	0.225973	0.218236	0.302838	0.189974	0.262672	0.320606	0.342112	0.255103	0.302379	0.296015	0.333168	0.357744	0.362379	0	0.271086	0.193994	0.28131	0.2642	0.126832	0.288309	0.393378	0.236209	0.317026	0.317621	0.361212	1.15987	0.271857	0.289685	0.223122	0.216571	0.399856	0.287825	0.28632	0.319317	0.24652
ARMC1	0.175254	0.122828	0.125499	0.144061	0.143648	0.172406	0.172571	0.155757	0.163976	0.159111	0.224101	0.115501	0.145786	0.195509	0.148291	0.132432	0.256836	0.152155	0.210011	0.163287	0.180988	0.161162	0.166081	0.137619	0.206084	0.15868	0.334388	0.127567	0.127207	0.128472	0.130103	0.152993	0.127601	0.115579	0.102454	0.116027	0.110164	0.135276	0	0.133503	0.144588	0.070684	0.1835	0.150131	0.169763	0.143143	0.151664	0.0408478
MTFR1	0.121604	0.0771357	0.12652	0.130203	0.133867	0.0916377	0.200061	0.126119	0.127846	0.109353	0.103683	0.0918599	0.0917123	0.100932	0.119389	0.109347	0.239904	0.131901	0.143606	0.0695284	0.126099	0.147934	0.0896552	0.16198	0.116703	0.117167	0	0.126659	0.131859	0.083281	0.110645	0.150346	0.0800218	0.175159	0.117121	0.0980333	0.157274	0.096631	0	0.114313	0.0958109	0.0627846	0.0616234	0.111407	0.123469	0.0828783	0.116014	0
PDE7A	0.341564	0.386808	0.506643	0.453213	0.55643	0.462948	0.305944	0.457783	0.534411	0.486776	0.469694	0.459431	0.524584	0.518581	0.440002	0.490812	0.308268	0.40072	0.495303	0.413569	0.629731	0.525934	0.524082	0.662787	0.488476	0.366891	0.908317	0.306777	0.389638	0.297442	0.267453	0.513379	0.388091	0.510398	0.378568	0.528599	0.423424	0.429594	0	0.518018	0.517636	0.401675	0.343761	0.325202	0.362059	0.498835	0.569424	0.347541
DNAJC5B	0.00797499	0.022915	0.0188562	0.0283991	0.0159083	0.0147112	0.21027	0.0148687	0.0440839	0.0204527	0.0240074	0.00845065	0.0168083	0.00761285	0.0158745	0.00942102	0	0.00908479	0.0153949	0.00990396	0.0179463	0.00816316	0.0175631	0.0475915	0.00963155	0.0174261	0	0.0121487	0.00728293	0.00963897	0	0.0026624	0.00362317	0.0370316	0	0.0206141	0.0368751	0.022751	0	0	0.0257206	0.00642591	0.00914272	0.0224375	0.0179961	0.00798327	0.0504617	0
TRIM55	0.0175918	0.00859058	0.0122736	0.0148408	0.0175482	0.0125226	0.0149725	0.0374771	0.0184054	0.0161574	0.0110658	0.0150849	0.0102197	0.0332618	0.0252014	0.0187603	0	0.018879	0.0149436	0.00833815	0.0368819	0.0111797	0.0246338	0.034861	0.0228201	0.0120602	0	0.0176786	0.00888364	0.0148009	0.0150299	0.0215931	0.0122264	0.0204111	0.0055682	0.0149198	0.020633	0.00618346	0	0.00870494	0.00302748	0.00397154	0.0234786	0.0104824	0.0137724	0.0238048	0.0154951	0
CRH	0.0757186	0.126208	0.135774	0.77348	0.464108	0.237973	0.077163	0.311709	0.842135	0.224032	0.364323	0.164363	0.37158	0.748236	0.211896	0.856441	0.242927	0.586862	0.50095	0.41682	0.476793	0.12774	0.142906	0.708268	0.316008	0.19122	0	0.0621534	0.291482	0.055001	0.0383017	0.390631	0.075545	0.240042	0.046705	0.18354	0.11907	0.0455016	0	0.314761	0.906081	0.0482443	0.0913911	0.134383	0.0413151	0.136792	0.56495	0
RRS1	0.00474327	0	0.00500693	0.00390702	0.00237721	0	0.00155007	0.00624624	0.00953935	0	0.000768915	0.00184708	0.00604603	0.0177424	0.0162516	0.0187329	0	0.0138873	0.0034653	0.00304002	0.00321129	0.0135196	0	0.0124226	0	0	0	0	0.00212673	0	0	0.00172338	0.00469547	0.00716749	0	0.00598322	0.00184065	0	0	0.0195661	0.010721	0	0	0	0	0.00564782	0.00842531	0
ADHFE1	0.130701	0.089671	0.113888	0.0881833	0.0966267	0.0589083	0.0303894	0.13583	0.102002	0.0833785	0.127508	0.0905826	0.11496	0.237667	0.188521	0.119905	0	0.185614	0.115414	0.113103	0.109963	0.273265	0.101434	0.151592	0.0792128	0.121161	0	0.0539316	0.128211	0.07142	0.027263	0.222726	0.121214	0.102578	0.107705	0.111	0.0694251	0.103164	0	0.112387	0.124951	0.165013	0.155583	0.0297316	0.025038	0.148456	0.176415	0.0408478
VXN	0.160392	0.120272	0.209851	0.193269	0.186028	0.188856	0.267997	0.263675	0.255008	0.21514	0.277362	0.162513	0.227339	0.263695	0.140678	0.176462	0.226414	0.153484	0.279566	0.210918	0.23637	0.248431	0.143218	0.258207	0.22024	0.18689	0.110631	0.15134	0.221383	0.146913	0.196256	0.276247	0.176997	0.149756	0.140561	0.173183	0.169334	0.166816	0	0.152903	0.203672	0.0785322	0.151144	0.102887	0.0988822	0.233114	0.146202	0.0995147
MYBL1	0.0366017	0.0325941	0.0251253	0.0119571	0.0214751	0.0214791	0.0139815	0.0119774	0.0149533	0.0170536	0.0134588	0.00748135	0.017649	0.0194833	0.0149255	0.0422632	0	0.0155045	0.0259726	0.0288768	0.0284572	0.0302447	0.0214501	0.0236848	0.0172881	0.0332128	0	0.0202972	0.0244156	0.00776869	0.018694	0.0202192	0.0128853	0.0117512	0.0127503	0.0205793	0.0192451	0.0211359	0	0.0195622	0.0139103	0.017252	0.0275563	0.0350745	0.023623	0.00786757	0.0228497	0.0725755
VCPIP1	0.128798	0.0878684	0.138085	0.106181	0.130279	0.179219	0.145244	0.146918	0.151418	0.113409	0.159338	0.107118	0.130933	0.127473	0.0812978	0.112272	0.136471	0.0982612	0.165553	0.114499	0.120317	0.122687	0.0814703	0.126279	0.147359	0.145524	0.188793	0.0919876	0.122513	0.0981074	0.0752752	0.148553	0.0980738	0.128892	0.0738998	0.0870465	0.112057	0.0988851	0	0.107889	0.120842	0.0812046	0.103166	0.0411737	0.1609	0.0657846	0.0896129	0.280004
SGK3	0.250115	0.293353	0.289436	0.316801	0.277491	0.243631	0.338702	0.325563	0.284832	0.221811	0.264092	0.268891	0.261299	0.245155	0.219001	0.294658	0	0.25312	0.249808	0.292724	0.244343	0.353799	0.284248	0.264138	0.256289	0.215976	0	0.238867	0.361393	0.258083	0.285286	0.374804	0.270328	0.332672	0.246977	0.240031	0.312611	0.305971	0	0.279519	0.230248	0.251404	0.292558	0.19677	0.218775	0.275049	0.320197	0.427738
MCMDC2	0.0134752	0.006833	0.0486941	0.0685732	0.0321617	0.0268779	0.166172	0.03351	0.0540336	0.0348832	0.0223975	0.0221436	0.00916505	0.0512932	0.0328127	0.0285338	0	0.0578997	0.0489255	0.021987	0.0385805	0.0388701	0.00389187	0.0707598	0.0210511	0.0012841	0	0.0174081	0.0665124	0.0377131	0.0121821	0.0911173	0.0237657	0.125321	0.0197907	0.0160379	0.0774795	0.0215766	0	0.0328265	0.0575268	0.01958	0.0457507	0.00603033	0.0224434	0.0216052	0.0393111	0
TCF24	0.0125459	0.00745717	0.00554145	0.017634	0.0122703	0.00739636	0.0127984	0.0280253	0.0493365	0.0075999	0.0216846	0.00564861	0.0117377	0.0593485	0.0113428	0.0364726	0	0.0286393	0.0218983	0.0234379	0.0267284	0.0183607	0.00436207	0.100832	0.00199202	0.00567246	0	0.011131	0.0237773	0.0126685	0.00515611	0.0621635	0.0136253	0.0379001	0.00671671	0.0306409	0.0283957	0.0144645	0	0.0157393	0.0228909	0.00216621	0.0423889	0.00606026	0.0196138	0.0124917	0.0533484	0
PPP1R42	0.0651004	0.0497013	0.089224	0.057555	0.0789732	0.0710658	0.095778	0.0837381	0.0568352	0.0316827	0.052749	0.0739375	0.0557708	0.0519117	0.060336	0.0730992	0.135539	0.0611646	0.080534	0.0831888	0.0663513	0.0975727	0.0541912	0.0624927	0.077817	0.0497769	0	0.0373679	0.0561925	0.0670612	0.0854457	0.0790473	0.0655324	0.0841786	0.103863	0.0699092	0.0908461	0.0848333	0	0.0721422	0.0585354	0.0663993	0.0789512	0.0444529	0.054183	0.0782789	0.103818	0.0656701
COPS5	0.0228792	0.0179814	0.0194255	0.0501296	0.0277953	0.0153084	0.0340755	0.0291088	0.0371205	0.0285584	0.0196816	0.00717077	0.0239027	0.0382772	0.0188783	0.030614	0	0.0336319	0.0268815	0.0211048	0.00843341	0.0442977	0.0154864	0.0474682	0.00852559	0.00116025	0	0.0111867	0.030512	0.0250144	0.0118525	0.020188	0.00767201	0.0422633	0	0.0149558	0.0350776	0.0200966	0	0.0337146	0.0200408	0.0138878	0.037534	0.0440981	0.0109119	0.00752463	0.0192742	0.172856
CSPP1	0.528238	0.657511	0.686485	0.577701	0.647993	0.614245	0.700284	0.621693	0.584849	0.573424	0.64294	0.529384	0.533885	0.557226	0.66736	0.633868	0.14149	0.587504	0.57769	0.632935	0.609801	0.666448	0.46439	0.708294	0.680937	0.50765	1.01465	0.575722	0.643363	0.571827	0.388739	0.643267	0.579183	0.682411	0.377725	0.647874	0.668884	0.687973	0.787206	0.65722	0.655781	0.458733	0.604461	0.495377	0.594886	0.520405	0.708789	0.409074
ARFGEF1	0.678392	0.701664	0.773685	0.76925	0.7379	0.704246	0.767174	0.737128	0.802219	0.661961	0.767615	0.606758	0.633615	0.80111	0.572541	0.843617	0	0.833746	0.737843	0.723316	0.817685	0.862926	0.571346	0.794716	0.772216	0.677282	1.24684	0.702342	0.86846	0.611562	0.530598	0.914144	0.687199	0.809216	0.673626	0.727902	0.781175	0.672362	0.787206	0.76227	0.79331	0.690632	0.800653	0.556682	0.629758	0.866673	0.835957	0.674212
CPA6	0.0106415	0.0129226	0.00757835	0.0285901	0.0175347	0.0090505	0	0.0103674	0.0120748	0.00347369	0.0102073	0.0151211	0.00946766	0.013882	0.00306664	0.013878	0	0.0168892	0.00618859	0.00399917	0.0201203	0.0111218	0.00133623	0.0158703	0.0168145	0.00214005	0	0	0.010754	0.00635688	0.00440048	0.0325701	0.00264531	0.0129937	0.0141207	0.00373363	0.00618624	0.00427634	0	0.00432209	0.0151211	0.00189355	0.0116391	0	0.00289338	0.0224726	0.0139354	0
PREX2	0.423357	0.37706	0.435026	0.406604	0.465195	0.507781	0.505648	0.474619	0.499622	0.627958	0.487203	0.384559	0.423122	0.412799	0.470519	0.584225	0.368877	0.469155	0.423998	0.488794	0.515303	0.467679	0.402168	0.541147	0.504427	0.411634	0.705936	0.41581	0.514583	0.458952	0.411497	0.566138	0.453374	0.57205	0.336974	0.500606	0.555011	0.347749	0	0.505767	0.422232	0.502576	0.558961	0.419646	0.396353	0.438539	0.581458	0.938723
C8orf34	1.48291	1.5492	1.59067	1.581	1.64006	1.58545	1.36275	1.4636	1.52724	1.79295	1.75152	1.68534	1.633	1.40564	1.62941	1.68257	1.23104	1.33146	1.45949	1.53857	1.65553	1.57838	1.73621	1.74145	1.60324	1.52376	1.80376	1.38182	1.6452	1.31413	1.2204	1.56498	1.67292	1.54955	1.79689	1.77538	1.4671	1.2282	0.586186	1.51581	1.76111	1.40404	1.3696	1.50588	1.10465	1.70993	1.92804	2.30546
SULF1	0.0180143	0.00545887	0.0237759	0.0205801	0.0260367	0.0086163	0.0159282	0.0122734	0.0140326	0.0145331	0.00795576	0.0216858	0.00230422	0	0.0251182	0.00539516	0	0.00884986	0.00995696	0.00621303	0.00738522	0.0382374	0.0303938	0.010525	0.0190211	0	0	0.0306042	0.0254247	0.0113459	0.021114	0.0261934	0.0235249	0.00890466	0.0114931	0.00155115	0.0104807	0.00700667	0	0.00582171	0.0152954	0.00295674	0.0106583	0.0180682	0.00335636	0.0246778	0.0200937	0.0623672
SLCO5A1	0.214546	0.287154	0.311404	0.251152	0.259699	0.282718	0.149594	0.247219	0.273023	0.220604	0.295347	0.269131	0.176431	0.21753	0.296771	0.25949	0	0.260606	0.237092	0.203737	0.300589	0.328343	0.220154	0.338933	0.326681	0.236239	0	0.139355	0.205847	0.171068	0.149956	0.24952	0.211091	0.280319	0.151916	0.335963	0.299535	0.206882	0	0.185104	0.255995	0.14462	0.154344	0.209528	0.188334	0.269783	0.318788	0.394769
PRDM14	0	0	0.00424089	0.00642962	0.00198094	0.000923939	0	0.00315072	0.00158176	0.00150127	0	0	0.00271788	0.00377041	0	0.00996531	0	0	0	0.00087292	0.00217284	0	0	0	0.00141028	0	0	0	0.0014627	0	0	0	0.00253429	0	0.0125344	0.00101016	0.000930489	0	0	0.00403885	0	0	0	0	0	0	0	0
NCOA2	0.866159	0.817011	1.0543	0.928176	0.955757	0.91968	1.49017	0.908901	0.984923	1.02008	1.06067	0.795689	0.877098	0.858219	0.896586	0.938517	0.518705	0.891579	0.988458	0.870349	0.939548	1.11906	0.849364	0.98211	1.0322	0.836753	0.245509	0.838082	0.769878	0.930437	0.786734	0.934852	0.863461	1.09988	0.775317	0.974582	1.07147	0.982503	0	0.953639	0.941178	0.833294	0.94112	1.14164	1.01177	0.896743	0.957298	1.04385
TRAM1	0.169843	0.101994	0.178258	0.155247	0.172045	0.162558	0.213781	0.190374	0.153594	0.128285	0.149977	0.113865	0.112027	0.179566	0.127951	0.146234	0	0.139214	0.140857	0.153318	0.174564	0.17386	0.0999939	0.156158	0.189396	0.101515	0.265848	0.131821	0.166885	0.164204	0.113528	0.184604	0.101874	0.148659	0.0722822	0.123829	0.165902	0.177483	0	0.153745	0.174629	0.108925	0.196894	0.141184	0.0815887	0.104744	0.119583	0.165185
LACTB2	0.0571371	0.0207885	0.0500318	0.0501574	0.0281125	0.0456706	0.050425	0.0536439	0.0424011	0.0196092	0.0434756	0.0267227	0.03259	0.0649265	0.0149005	0.0693316	0	0.0460115	0.0460315	0.0412038	0.0458345	0.0600245	0.0176694	0.0324425	0.0146946	0.0366236	0	0.0157876	0.039425	0.0255488	0.0115281	0.0557367	0.0280544	0.0494897	0.0139759	0.017746	0.0468597	0.0452648	0	0.0494053	0.0350001	0.044142	0.0672246	0.0310389	0.0422313	0.04489	0.0470878	0
XKR9	0.0694486	0.0900681	0.073711	0.0506259	0.0701877	0.0978992	0.1409	0.0822386	0.0951936	0.0349702	0.083283	0.0619502	0.0410241	0.0982628	0.121226	0.0769543	0	0.117989	0.103289	0.116366	0.0784243	0.102128	0.0778168	0.0602592	0.0204748	0.0999694	0	0.022097	0.0498989	0.0827694	0.0139798	0.0394096	0.0346627	0.114399	0.0521813	0.0607316	0.0819714	0.0319498	0	0.0736997	0.0633373	0.0872441	0.0570043	0.0678893	0.0500162	0.0433679	0.0887444	0.23776
EYA1	0.0765007	0.0246807	0.0459616	0.0525132	0.0860534	0.0512931	0.0608045	0.0610844	0.0547473	0.0161754	0.0742494	0.0375245	0.0195243	0.0497786	0.0306479	0.03616	0	0.080175	0.100916	0.0366752	0.147678	0.0593634	0.070818	0.0453609	0.103745	0.0375909	0	0.0464589	0.0472919	0.0469866	0.0635865	0.0357659	0.0374717	0.050106	0.0736677	0.0540669	0.0945476	0.113635	0	0.070866	0.0418548	0.0864789	0.0378796	0.0517567	0.0940082	0.0231064	0.0230291	0.0902423
MSC	0	0	0	0.00347514	0	0	0	0.00218431	0	0	0	0.00201636	0	0	0	0	0	0	0.0017532	0	0	0	0	0	0	0	0	0	0	0.00302206	0	0	0.00174612	0	0.010959	0	0	0.00315923	0	0	0	0	0	0	0	0	0	0
TRPA1	0	0.00530369	0.00846284	0	0.00361138	0.00420528	0	0	0.00388641	0	0	0	0	0	0.00200048	0	0	0	0	0.00276356	0.00125757	0.00153703	0	0	0.00258783	0.0045281	0	0	0	0.00196813	0.00551865	0.0023023	0	0.00430447	0	0	0	0	0	0	0	0.00534556	0	0	0	0	0.00416104	0
KCNB2	0.934547	0.823353	1.09392	0.966045	1.08595	0.958445	1.17663	1.00425	1.01711	1.14533	1.10999	0.981957	1.073	0.602948	0.810448	0.916895	0.873037	0.72782	0.85913	0.891724	0.955625	0.874107	1.10805	1.13158	1.03623	0.92675	0.739977	0.850952	0.861305	0.841787	0.929353	0.666781	0.926607	1.15888	0.792431	1.16944	0.992587	1.00997	0.727045	1.06369	1.13075	0.75404	0.728432	1.25053	1.14495	1.09879	1.25727	2.03727
TERF1	0.404858	0.326012	0.410631	0.361734	0.310608	0.374238	0.349686	0.423793	0.432355	0.348047	0.45609	0.289478	0.340217	0.431933	0.382981	0.372219	0.0968185	0.37673	0.427611	0.369265	0.360811	0.518424	0.250608	0.484685	0.443317	0.328619	0	0.232871	0.381804	0.334413	0.303942	0.518049	0.353215	0.466211	0.228785	0.330193	0.498876	0.396619	0	0.412152	0.379894	0.292395	0.346967	0.274769	0.350443	0.322197	0.421048	0.34695
SBSPON	0.00326557	0.00452428	0.00906834	0.00783442	0.011677	0.00119672	0.00361088	0.00747385	0.00857832	0.00147605	0.00225577	0	0	0.0218621	0	0.0135418	0	0.00483946	0.00568688	0.0049894	0.00309807	0.00562011	0.00821014	0.0184186	0.00289567	0.0045562	0	0	0.0134596	0.00780011	0.00450126	0.00414165	0	0.00719936	0	0.00289976	0.00254069	0	0	0	0.0076162	0	0.00332384	0	0	0	0.00210302	0
C8orf89	0.00507192	0	0.00579229	0.00675168	0.00649865	0.00550745	0	0	0.00566234	0	0.00530019	0.00528139	0.00489245	0.00371938	0.00421305	0.00341898	0	0.00926413	0.0106426	0.00591572	0.00520524	0.00591738	0.0045822	0.00279629	0.0102496	0.0153129	0	0	0.00116217	0.00413541	0	0.00467218	0.00177182	0.00311987	0	0.0124195	0	0	0	0.00340727	0.00618812	0.00335091	0	0	0.00240853	0	0.00484056	0
RPL7	0.10026	0.0786759	0.114945	0.247297	0.214198	0.144218	0.252862	0.275302	0.258664	0.112227	0.134244	0.0813662	0.176829	0.17745	0.156038	0.215956	0.132339	0.190594	0.279789	0.0977056	0.183947	0.147822	0.077555	0.326171	0.15786	0.0974618	0.437315	0.122936	0.210405	0.132386	0.119128	0.195691	0.143577	0.200481	0.0822209	0.10588	0.194531	0.138069	0	0.206429	0.174332	0.091931	0.171502	0.103018	0.0596979	0.103209	0.106198	0.160889
RDH10	0.0038572	0.00523426	0.0048801	0.00858392	0.00217546	0.00399762	0.0059421	0.00384551	0.00141891	0	0.00121492	0.00589333	0.00147724	0	0	0.00926909	0	0.00531845	0.00444113	0	0.00684512	0.00324088	0.00615548	0	0	0.00668189	0	0.00993044	0.00685381	0.00365675	0	0.00414835	0.00396013	0	0	0.00133186	0.00459498	0	0	0.00469361	0.00521081	0.00446615	0	0.00545774	0	0.00302832	0	0
STAU2	0.72087	0.737879	0.808317	0.651447	0.785928	0.74249	0.823553	0.750825	0.756092	0.826625	0.796451	0.732352	0.668894	0.7069	0.577703	0.635975	1.14351	0.804713	0.759502	0.759604	0.76895	0.868018	0.65959	0.702149	0.768377	0.687334	0.766611	0.648207	0.695842	0.66105	0.61419	0.836393	0.715403	0.793985	0.525858	0.759515	0.782489	0.759783	0.573683	0.688379	0.741983	0.667379	0.711362	0.71815	0.894186	0.836058	0.789018	0.734524
AC022826.2	0.0157567	0.0159182	0.0227452	0.015058	0.0165649	0.0298127	0.0736326	0.0148054	0.0238547	0.0243538	0.0296603	0.0318607	0.0250649	0.0112956	0.0417844	0.0354514	0	0.0364372	0.0249965	0.0281461	0.024932	0.014862	0.027187	0.0358698	0.0120906	0.0186088	0	0.0130008	0.00999198	0.00724446	0.0102846	0.0224474	0.0194822	0.0415968	0	0.0224265	0.0479829	0.0519425	0	0.0136577	0.0290172	0.00833235	0.0148845	0.00616552	0.0578547	0.011799	0.0340546	0.186062
ELOC	0.09124	0.0815645	0.103335	0.144178	0.137143	0.128682	0.172649	0.163529	0.211779	0.125811	0.135288	0.0939566	0.110654	0.181105	0.124051	0.230241	0.172619	0.118187	0.210987	0.112557	0.135243	0.139954	0.0975953	0.194977	0.134136	0.106679	0.342275	0.0788561	0.114784	0.0821081	0.0668455	0.167206	0.114236	0.133556	0.0670508	0.110977	0.117501	0.124675	0	0.113309	0.128933	0.0981678	0.11364	0.100144	0.075084	0.100491	0.124111	0.0408478
TMEM70	0.0496756	0.0423159	0.0321845	0.080438	0.0563692	0.0771708	0.11761	0.063314	0.101811	0.0670422	0.084481	0.0393185	0.0467976	0.0934305	0.0470866	0.0761085	0	0.0393069	0.0751055	0.042807	0.046999	0.037308	0.0399553	0.0550858	0.0446099	0.0515191	0	0.0229268	0.0606239	0.0346142	0.0764775	0.0725642	0.0352235	0.0405081	0.0386592	0.033203	0.0643017	0.0900513	0.586186	0.0507958	0.0499804	0.0211986	0.0655128	0.0183164	0.0499592	0.04989	0.0271572	0.186905
LY96	0.0435175	0.0370954	0.0295095	0.0254155	0.0265276	0.0351982	0.0922994	0.023803	0.0289524	0.0286191	0.0382319	0.0254158	0.039191	0.0545007	0.0309381	0.0340467	0	0.0221658	0.030026	0.0288054	0.0222354	0.0396445	0.0260534	0.031169	0.0354515	0.0250771	0	0.0164514	0.0328072	0.0308852	0.0204678	0.0702202	0.0337653	0.0509271	0.0274342	0.0339649	0.0377127	0.0489022	0	0.00865578	0.0332302	0.0256788	0.00546469	0.0504068	0.0275078	0.0477078	0.025613	0
JPH1	0.177236	0.20968	0.350742	0.242546	0.193923	0.235949	0.336272	0.266099	0.247666	0.278794	0.298623	0.334554	0.242028	0.225378	0.20678	0.213572	0.20656	0.203311	0.248471	0.201908	0.28922	0.339416	0.291778	0.256907	0.299868	0.212775	0.529541	0.220184	0.172966	0.202142	0.174433	0.25185	0.22138	0.275528	0.151392	0.271003	0.206877	0.278264	0.586186	0.305264	0.241221	0.234026	0.224581	0.269872	0.259094	0.255875	0.274235	0.106518
GDAP1	0.871351	0.939961	0.964447	0.786538	0.838497	1.06566	1.51652	0.982027	0.908052	1.12322	1.03321	0.829146	0.846197	1.01032	0.870381	0.865353	0.972044	0.871387	1.05007	0.88866	0.957454	1.02242	0.995183	1.0276	1.03337	0.953737	0.556396	0.789278	0.72235	0.898403	1.05097	1.08342	0.751375	1.15771	0.910749	0.968125	1.32343	0.966125	0.573683	1.06196	1.04378	0.845199	0.68634	0.815411	1.15689	0.88299	1.0249	1.53746
PI15	0.027058	0.0281243	0.0137616	0.0161911	0.0259127	0.0471038	0.0229872	0.0184393	0.0196226	0.0322189	0.022622	0.0236407	0.0232029	0.00924545	0.0144196	0.0234294	0	0.0242598	0.01829	0.0163269	0.018696	0.0330139	0.0250451	0.0173528	0.00440348	0.00917078	0	0	0.0245658	0.0110478	0.0486785	0.0438397	0.0160464	0.0162847	0.0289599	0.0188368	0.0316566	0.0104819	0.573683	0.0255917	0.019338	0.0197536	0.00903823	0.0135152	0.0265165	0.00302832	0.00953315	0.138246
CRISPLD1	0.0710694	0.095004	0.113207	0.0912039	0.138571	0.100886	0.113362	0.0919035	0.110901	0.1186	0.120633	0.060463	0.110916	0.108339	0.0950745	0.109148	0	0.076581	0.1106	0.110856	0.111386	0.116386	0.0680418	0.134006	0.123074	0.0948598	0	0.0654652	0.0627802	0.102324	0.0368512	0.0840011	0.0759569	0.113378	0.0716594	0.0765341	0.085473	0.116434	0	0.137128	0.100802	0.0646923	0.0995811	0.0578608	0.0886346	0.0860964	0.138352	0.0408478
HNF4G	0.00539894	0.00247022	0.00666195	0.0144389	0.00871345	0.00187507	0.00502324	0.00773224	0.00585134	0	0.00645108	0.00530385	0.00197935	0.00450045	0.0025353	0.00568713	0	0.00259441	0.00862389	0.00361087	0.00330811	0.00264038	0.0100743	0.0108292	0.00436406	0.00145891	0	0.00731828	0.00290457	0.00812029	0	0.0120772	0.00274668	0.0171225	0	0.00313296	0.00538286	0.00374127	0	0.00892838	0.00484523	0.00306216	0.0100758	0	0.00483486	0.00546274	0.00767502	0
ZFHX4	0.247123	0.151844	0.270805	0.144797	0.178322	0.186123	0.259357	0.223037	0.22491	0.180089	0.172269	0.205244	0.164029	0.0992604	0.136822	0.0885703	0.148678	0.103966	0.18783	0.19322	0.171955	0.156858	0.185578	0.156636	0.20805	0.149298	0.187058	0.159166	0.164866	0.198563	0.190285	0.152632	0.194382	0.259357	0.179562	0.224712	0.269706	0.286904	0.573683	0.237549	0.19899	0.118832	0.18138	0.222313	0.164474	0.295714	0.194779	0.270811
PEX2	0.0937401	0.0620505	0.0826214	0.103129	0.09465	0.100381	0.0856565	0.1232	0.0764648	0.0629203	0.0935323	0.0470455	0.0624263	0.0716295	0.0517231	0.0676634	0	0.0396551	0.0999191	0.0615799	0.0606187	0.0835596	0.0297254	0.0852633	0.0960859	0.0820632	0	0.0777073	0.0751806	0.0747627	0.0449973	0.085248	0.0589609	0.112749	0.0296322	0.0482187	0.0832653	0.0751508	0	0.113459	0.040734	0.0413672	0.0618303	0.0529637	0.0497422	0.0378258	0.0599911	0.185963
PKIA	0.336328	0.295254	0.385926	0.364191	0.365994	0.379812	0.462691	0.382382	0.407882	0.385667	0.417113	0.361535	0.322899	0.212282	0.352032	0.315121	0.214765	0.343523	0.428995	0.346183	0.364714	0.332374	0.361558	0.340003	0.483122	0.440661	0.495129	0.341401	0.284499	0.386229	0.286835	0.272989	0.277778	0.388177	0.299572	0.294895	0.390629	0.348403	0.586186	0.422467	0.316569	0.233743	0.268147	0.451389	0.358903	0.346292	0.410665	0.321238
ZC2HC1A	0.283048	0.32466	0.319954	0.345825	0.358759	0.312066	0.209832	0.344354	0.329454	0.292187	0.329953	0.241227	0.23174	0.32624	0.354102	0.314712	0.112924	0.279952	0.270783	0.329053	0.371057	0.274492	0.1895	0.297173	0.348196	0.197574	0.187058	0.197756	0.329399	0.276884	0.197151	0.3718	0.243368	0.323637	0.13307	0.28667	0.306946	0.232684	0	0.308807	0.303814	0.189259	0.367373	0.235641	0.212149	0.193429	0.39326	0.106518
IL7	0.0195085	0.0133893	0.0384679	0.15638	0.098134	0.0336095	0.026	0.0416943	0.0879076	0.0101977	0.0335945	0.0245966	0.0210583	0.135829	0.0227973	0.108849	0	0.0505584	0.0511264	0.0310307	0.0608806	0.105075	0.0140352	0.151779	0.0264848	0.00689901	0	0.0166786	0.143966	0.039646	0.0293292	0.112267	0.025364	0.0902136	0.0210566	0.0241985	0.0327095	0.0209902	0	0.0606039	0.0570517	0.0120384	0.0910183	0.00320342	0.0271804	0.0456411	0.0945698	0.0995147
STMN2	0.397873	0.333177	0.464	0.600862	0.516753	0.524759	0.712941	0.545694	0.709772	0.362983	0.567799	0.412302	0.554207	0.501414	0.401659	0.625261	0.128535	0.401871	0.632535	0.392165	0.515188	0.451407	0.418306	0.70669	0.618863	0.387716	0.34401	0.468663	0.535227	0.42629	0.475444	0.576633	0.544792	0.472916	0.388052	0.449364	0.578476	0.497684	0	0.536293	0.457273	0.263925	0.334855	0.433458	0.53119	0.395637	0.561613	0.685558
HEY1	0.00984929	0.0064107	0.00917848	0.00961464	0.0227454	0.0275653	0.0278226	0.0183022	0.0171216	0.0118698	0.00469538	0.00653773	0.00839781	0.00698893	0.00451235	0.0209925	0	0.0130768	0.0111662	0.012194	0.0163167	0.00681224	0.00810646	0.0159594	0.0129229	0.00800389	0	0.00995709	0.013134	0.00692998	0	0.0219244	0.0126147	0.0110366	0	0.00703454	0.0135418	0	0	0.0192368	0.00338126	0.0044825	0.00531599	0.0136007	0.0249407	0.00890029	0.00681427	0
MRPS28	0.00818183	0.00728073	0.00888287	0.0185317	0.00661143	0.00147259	0.00398969	0.0141316	0.0201931	0.00191244	0.0162626	0.00542197	0.0112983	0.00907529	0.0120351	0.00487906	0	0.00892268	0.0162048	0.00824191	0.00994741	0.00642624	0.00951934	0.0147223	0.0085309	0.0030644	0	0.00195859	0.0127104	0.00135955	0.012769	0.0106063	0.0025396	0.0069684	0	0.00339445	0.00857006	0.00926963	0	0.00340727	0.0118993	0	0.00474164	0.00556373	0.00276068	0.0215263	0.00488053	0
AC036214.3	0	0	0.00106788	0	0	0	0.00433258	0.00725392	0.000945137	0	0.00205537	0	0	0	0	0.00331226	0	0.00149153	0.00305048	0	0.00117472	0	0	0	0	0.000994035	0	0	0	0	0.00535764	0	0.00506785	0.00128135	0	0	0.00412864	0.00410552	0	0	0.00724475	0	0	0	0.0027251	0.00975072	0	0
TPD52	0.165521	0.144832	0.230508	0.208389	0.175402	0.246034	0.340121	0.24338	0.222429	0.234506	0.186032	0.130134	0.122563	0.249831	0.19497	0.241368	0.127235	0.244832	0.235479	0.214042	0.229876	0.319453	0.138866	0.332409	0.228916	0.0908454	0.155217	0.198795	0.202626	0.197466	0.185327	0.226763	0.227502	0.268898	0.112592	0.235897	0.249516	0.19199	0	0.251777	0.274898	0.166099	0.267626	0.204524	0.198746	0.245899	0.265769	0.454766
ZBTB10	0.089198	0.0652279	0.103908	0.0673446	0.0855069	0.0867092	0.134029	0.0824224	0.0943659	0.0531404	0.114122	0.0617518	0.0772841	0.0670004	0.0597004	0.082922	0	0.0930386	0.102354	0.0928527	0.0893495	0.0925954	0.0690454	0.115046	0.0853548	0.0963806	0	0.0608964	0.0724463	0.0687909	0.0552973	0.0723456	0.0518342	0.0831584	0.055265	0.111635	0.11356	0.0706456	0	0.0914896	0.0778672	0.0347587	0.102357	0.0543862	0.0763144	0.0965128	0.0860201	0.193457
ZNF704	0.561234	0.429595	0.591661	0.41752	0.484435	0.489048	0.557781	0.498318	0.515822	0.617475	0.526773	0.506405	0.449311	0.419589	0.409016	0.47062	0.40712	0.498217	0.459436	0.496923	0.497919	0.524727	0.438275	0.54315	0.458102	0.627175	0.806801	0.474691	0.430727	0.501753	0.480607	0.531204	0.482251	0.632495	0.433967	0.510378	0.647384	0.621502	0.586186	0.604098	0.506879	0.4803	0.481444	0.45103	0.534313	0.455613	0.468419	0.440111
PAG1	0.163043	0.177707	0.284575	0.228955	0.262896	0.255377	0.318075	0.204861	0.246415	0.275911	0.230195	0.209267	0.200753	0.176155	0.202828	0.233153	0.127235	0.210907	0.21825	0.223352	0.226158	0.277535	0.188253	0.223565	0.298353	0.150965	0.429585	0.236886	0.139051	0.266657	0.211937	0.174323	0.217284	0.253275	0.236296	0.254616	0.33301	0.24737	0	0.23128	0.231806	0.226647	0.17204	0.236891	0.37034	0.231026	0.236691	0.0985214
FABP5	0.0849732	0.0598936	0.115794	0.133863	0.0963535	0.119293	0.280655	0.144687	0.156243	0.109876	0.206759	0.0939184	0.0879895	0.203789	0.067318	0.186314	0	0.0632192	0.283551	0.0865217	0.102695	0.121159	0.0503516	0.121981	0.194015	0.0846398	0	0.0489025	0.0940008	0.0936199	0.0403423	0.172122	0.0835817	0.109151	0.0172572	0.0525703	0.115524	0.0956691	0	0.135016	0.133204	0.0552065	0.0822261	0.0950989	0.0729465	0.183154	0.0844895	0.0725755
PMP2	0.00452123	0.00878348	0.00815922	0.00655619	0.0146761	0.00791755	0.0174757	0.00906856	0.0168796	0.00124293	0.00509425	0.0147455	0.00393575	0.00805027	0.00810321	0.0113541	0	0.00422825	0.00867331	0.0042304	0.00504615	0.0102157	0.0187017	0.0190329	0.0101829	0.00788188	0	0.00526538	0.00832248	0.00912767	0.0326508	0.0161083	0.00839537	0	0.00953591	0	0.00804943	0.00945147	0	0.0154773	0.00648593	0.00500826	0.00656993	0.0214344	0	0	0.0123899	0
FABP9	0	0	0	0.00133073	0	0	0	0.00210953	0	0	0	0	0	0	0	0.00195159	0	0	0	0	0	0.00196353	0	0	0	0.0037335	0	0	0	0	0	0.00178777	0	0	0	0	0	0	0	0	0	0	0	0	0	0	0.00302933	0
FABP4	0	0	0	0	0	0.0013171	0	0	0	0	0	0	0	0	0	0	0	0	0	0.00131144	0	0	0	0	0	0	0	0	0	0	0	0	0	0	0	0	0	0	0	0	0.00204489	0.00189355	0	0	0	0	0	0
FABP12	0	0	0	0	0	0	0	0	0.00125568	0	0	0	0	0	0	0	0	0	0	0	0	0	0	0	0	0	0	0	0	0	0	0	0	0	0	0	0	0	0	0	0.00158075	0	0	0	0	0	0	0
IMPA1	0.0673824	0.0972667	0.0560866	0.0732457	0.072772	0.0688215	0.0779906	0.0883852	0.0723337	0.0321853	0.0793746	0.068172	0.0764875	0.0445009	0.071505	0.068997	0.127235	0.0694283	0.0818656	0.0660572	0.0947014	0.0657059	0.0427109	0.0647207	0.0787672	0.0422348	0	0.0828272	0.0586308	0.0508417	0.0695005	0.0893914	0.0582058	0.0531591	0.00409801	0.0667419	0.066905	0.0564976	0	0.0697237	0.0630279	0.0374817	0.106949	0.076843	0.0701096	0.0564904	0.0599888	0.258637
SLC10A5	0.00554531	0.00517714	0.0124293	0.00566847	0.00867163	0.0187311	0.0244055	0.0145381	0.00919744	0.0161674	0.0199234	0.0160169	0.00405891	0	0.00330471	0.0136288	0	0.00535844	0.0133579	0.0148365	0.0133015	0.0132372	0.00838515	0.00744398	0.0111528	0.0199474	0	0.00494083	0.00499023	0.00314214	0.00913299	0.00819775	0.0053102	0.00565441	0	0.00775451	0.00155781	0.00866101	0	0.00976504	0.00446542	0.0208361	0.00400777	0.00178304	0	0.0202632	0.00757174	0
ZFAND1	0.201515	0.133768	0.183604	0.223697	0.204509	0.22307	0.236078	0.214579	0.244978	0.160144	0.209318	0.132301	0.137753	0.250964	0.127322	0.270899	0.127235	0.176603	0.222002	0.182914	0.204772	0.240717	0.118754	0.22239	0.206977	0.126573	0.518879	0.172736	0.227328	0.155211	0.16915	0.26045	0.163758	0.201082	0.137717	0.134689	0.219229	0.12085	0	0.19049	0.245234	0.131179	0.204836	0.159752	0.161283	0.124663	0.180503	0.19676
CHMP4C	0	0	0	0	0.0021829	0	0	0	0.000414342	0	0	0	0	0.0041441	0	0	0	0	0.00126356	0.00160054	0.000808251	0	0	0.00498766	0	0	0	0	0.004	0.00343753	0	0.00270766	0.00335282	0	0	0	0.00103985	0	0	0.00294868	0	0	0	0	0	0	0	0
SNX16	0.0758107	0.0890688	0.101297	0.111975	0.108946	0.128979	0.108701	0.0892144	0.0993445	0.0945629	0.109644	0.0866655	0.0981919	0.0866547	0.0729072	0.0997873	0	0.066366	0.112874	0.0479959	0.116102	0.116275	0.0538255	0.0897865	0.0933669	0.0779879	0	0.121217	0.0618561	0.106868	0.0766898	0.0930398	0.0801654	0.121992	0.0733025	0.077932	0.123714	0.0972226	0	0.047306	0.0635396	0.0527121	0.0711763	0.0794754	0.106497	0.0595519	0.0749848	0.0902423
RALYL	0.645031	0.726979	0.509234	0.796653	0.741738	0.776206	0.708785	0.729283	0.526944	0.451033	0.344502	0.494327	0.485544	0.372725	0.568137	0.444194	1.09668	0.435937	0.476783	0.441081	0.422265	0.435436	0.590684	0.39304	0.547457	0.680609	0.89997	0.907159	0.796962	0.812267	0.93637	0.551735	0.80819	0.425792	0.659039	0.407026	0.535507	0.521397	1.11784	0.432612	0.416333	0.567549	0.503951	0.742178	0.584715	0.550056	0.389811	0.7465
LRRCC1	0.0668004	0.072225	0.0596943	0.0344105	0.0457141	0.0462998	0.0460922	0.0355246	0.046594	0.0598472	0.0652762	0.0800704	0.0484844	0.0738831	0.0596659	0.0504883	0	0.0620694	0.0572693	0.0324998	0.0622202	0.082146	0.0746652	0.0787703	0.0403333	0.0767474	0	0.0580053	0.0442568	0.0375232	0.0523044	0.0344837	0.0566109	0.0741818	0.082312	0.0510408	0.0440031	0.042755	0	0.0677484	0.0611717	0.0492351	0.0280153	0.0224747	0.0814097	0.09707	0.0384807	0.0656701
E2F5	0.0165863	0.0451186	0.0237494	0.0602698	0.0423372	0.0234125	0.0509677	0.054746	0.0683963	0.0721552	0.0308365	0.0169451	0.034773	0.0802758	0.0448829	0.0462855	0	0.0340602	0.0470408	0.0254243	0.0388184	0.0410694	0.0446559	0.0479642	0.02292	0.0202663	0	0.0319497	0.0514172	0.0248597	0.0280112	0.035569	0.0194476	0.0589974	0	0.0379404	0.0407136	0.0160728	0	0.0245991	0.0281649	0.0237659	0.011802	0.0191618	0.0111443	0.0425609	0.0498571	0
CA13	0.0365698	0.0389524	0.0463812	0.0371979	0.0626395	0.0534014	0.0656036	0.0511361	0.0457181	0.0589341	0.0403903	0.0376866	0.0106031	0.0573052	0.022452	0.0498894	0	0.0197699	0.0358162	0.0403547	0.0518549	0.0744647	0.0421192	0.0372426	0.0164011	0.0311919	0	0.0398873	0.0362469	0.0712358	0.0602963	0.0369449	0.0373017	0.055994	0.0417375	0.0433951	0.0708954	0.0521827	0	0.0216375	0.0350782	0.0387943	0.0378258	0.0468025	0.0224124	0.0255165	0.0589039	0
CA1	0.00393041	0.00472854	0.0173605	0.063026	0.0170633	0.0133783	0.0122075	0.00295664	0.020188	0.00773348	0.00529828	0.00669477	0.0042605	0.0248598	0.00371824	0.023377	0	0.0106993	0.0346861	0.00133677	0.0240937	0.0161056	0	0.0138842	0.00185497	0.0164954	0	0.0114523	0.0380458	0.0125407	0.0067795	0.0123734	0.0110559	0.0402905	0	0.00715072	0.0177307	0	0	0.00281712	0.0188753	0	0.0266461	0.00414318	0.00910455	0.0103005	0.0104143	0
CA3	0.0438489	0.0790505	0.123918	0.043142	0.0385843	0.0450932	0.101322	0.0631391	0.0530913	0.0635517	0.0614553	0.064646	0.0462	0.0627424	0.0610318	0.0344012	0	0.0439354	0.0772279	0.03939	0.0579475	0.0959323	0.0467583	0.0458372	0.0776545	0.069611	0	0.0677102	0.0581466	0.0567787	0.0813632	0.0517232	0.063696	0.0682215	0.0839758	0.0261305	0.0821623	0.0601307	0	0.0566042	0.0687541	0.0621288	0.0392586	0.0365332	0.0991347	0.0520593	0.0558344	0.185068
CA2	0.032993	0.026906	0.043642	0.0324207	0.0415974	0.0200445	0.0786484	0.0531257	0.0555158	0.0316858	0.0325509	0.029101	0.0206517	0.0466707	0.0648296	0.044665	0.112924	0.030996	0.0341236	0.023742	0.0392461	0.0387808	0.0345274	0.0342092	0.0245249	0.032668	0	0.0290468	0.0533625	0.0359248	0.0429762	0.0537128	0.0428015	0.037372	0.0338219	0.0384961	0.0457048	0.0481999	0	0.0384503	0.0308754	0.031506	0.0184109	0.0325773	0.0341681	0.0159469	0.0438707	0.0865469
ATP6V0D2	0.00501821	0.00888005	0.0102695	0.00945959	0.0107514	0.00452384	0.00636953	0.00813668	0.00820457	0.00933388	0.00853679	0.00288316	0.0103175	0.00960646	0.00542148	0.0132696	0	0.00434024	0.00248694	0.00138599	0.0122085	0.00655064	0.00743578	0.0063489	0.00132492	0	0	0	0.00707787	0.00574523	0.00809389	0.011685	0.00306441	0.011509	0	0	0	0	0	0	0.010412	0.00215892	0.0111927	0	0	0	0.0148164	0
PSKH2	0	0.00311738	0.00297523	0.0010243	0	0.00198142	0	0	0.00311591	0	0.000692054	0	0	0	0	0.00192063	0	0.00255744	0.0010844	0.00230116	0.0013093	0	0	0	0.00199202	0	0	0	0.00381992	0	0	0.0021569	0.00209246	0.0020555	0	0	0.00108099	0.00274729	0	0	0	0	0	0	0	0	0	0
SLC7A13	0.00290407	0.00500587	0.00666131	0.00834658	0.00909439	0.00705462	0.00166907	0.0110439	0.00559754	0	0.00412214	0	0.0012332	0.00301059	0	0.0112911	0	0.00716751	0.00404915	0.00328941	0.00614387	0.0141492	0.00262252	0.00818511	0.0134994	0.00961821	0	0.00314174	0.0174958	0.0107086	0.00268192	0.0050184	0.00369542	0.00332558	0	0.00281448	0.000903307	0.00536872	0	0.00605614	0.00597782	0.00285419	0.00995972	0	0.0115911	0	0.0080616	0
WWP1	0.471427	0.464714	0.58663	0.46278	0.512019	0.492638	0.758871	0.454275	0.56978	0.579217	0.525461	0.4355	0.49185	0.624569	0.405645	0.457996	0.402195	0.523371	0.559753	0.442378	0.546367	0.70821	0.425893	0.558659	0.554145	0.560334	0.590713	0.442939	0.589352	0.587155	0.4796	0.652174	0.540749	0.691081	0.379872	0.483625	0.619883	0.485219	0	0.675695	0.469457	0.483755	0.445711	0.439576	0.564138	0.431931	0.57779	0.750885
RMDN1	0.147719	0.110884	0.17305	0.174508	0.187359	0.158986	0.269019	0.169532	0.206756	0.156374	0.172953	0.135137	0.155567	0.192293	0.119905	0.189827	0	0.161199	0.151715	0.134047	0.209917	0.21058	0.11804	0.182538	0.123377	0.139693	0	0.134774	0.208144	0.193316	0.105487	0.203638	0.125852	0.185626	0.1739	0.126323	0.149585	0.0971882	0	0.1377	0.14514	0.139952	0.234675	0.167189	0.177196	0.111196	0.149566	0.347215
CPNE3	0.240504	0.173673	0.225009	0.181152	0.188552	0.192608	0.260744	0.222374	0.181183	0.18886	0.169636	0.179192	0.217985	0.211187	0.146153	0.17373	0.127419	0.259522	0.234801	0.201769	0.208873	0.247807	0.113444	0.173389	0.172634	0.167008	0.155217	0.163417	0.200143	0.195465	0.150877	0.203851	0.165334	0.206453	0.143104	0.201475	0.160757	0.187029	0	0.213569	0.192199	0.148076	0.221112	0.171835	0.180371	0.18138	0.207732	0.316801
CNGB3	0.0129678	0.0113857	0.0233859	0.0219411	0.0249784	0.0149789	0.0122974	0.0191381	0.0377328	0.0386364	0.0305673	0.0511602	0.0458192	0.0371592	0.0379635	0.0300397	0	0.0248287	0.0338647	0.0134751	0.0241328	0.0840778	0.0511962	0.070364	0.00594785	0.0070198	0	0.0243186	0.0409605	0.01435	0.0367903	0.0376358	0.0256155	0.0428793	0.052809	0.0215699	0.0315951	0.0312911	0	0.0222653	0.0374431	0.0306421	0.0130744	0.00771319	0.0420096	0.0543178	0.0416711	0.0408478
CNBD1	0.0161818	0.0169005	0.0214213	0.0296843	0.0207053	0.0173712	0.0084771	0.0112907	0.0160053	0.00630001	0.00638538	0.0200734	0.011146	0.044224	0.0220473	0.0153118	0	0.0232298	0.0163146	0.0206192	0.0329071	0.022209	0.0107601	0.0308406	0.0121025	0.0102858	0	0.00968396	0.0340953	0.0120886	0.00842178	0.0213803	0.00911862	0.0231568	0.0317554	0.0190443	0.0131654	0.00741622	0	0.00721768	0.0179907	0.00766129	0.019565	0.0141116	0.00898856	0.0127115	0.0192468	0
DCAF4L2	0	0	0.00143184	0	0	0	0	0	0	0	0	0.00245468	0	0	0	0	0	0	0	0	0	0	0	0	0	0	0	0	0	0	0	0	0	0	0	0	0	0	0	0	0	0	0	0	0	0	0	0
MMP16	0.686602	0.568996	0.695893	0.603092	0.620708	0.629825	1.25599	0.531764	0.599958	0.600085	0.515014	0.463417	0.507608	0.458063	0.543548	0.52942	0.821268	0.582765	0.524954	0.54493	0.500977	0.561287	0.485593	0.445534	0.661683	0.458073	1.10178	0.581388	0.528769	0.654453	0.597102	0.452906	0.560025	0.690432	0.443113	0.518161	0.727216	0.52221	0.586186	0.487053	0.497955	0.58713	0.436058	0.994733	0.685384	0.547209	0.652519	0.600641
RIPK2	0.0561067	0.0440257	0.0682667	0.0624245	0.0553304	0.0267355	0.0388595	0.0638379	0.0577011	0.0409901	0.0527723	0.0367953	0.0435285	0.0501448	0.0311044	0.0657154	0	0.0299626	0.0453304	0.0434102	0.0395383	0.0248281	0.0344018	0.054726	0.0861008	0.0515605	0	0.0457985	0.0362664	0.0399086	0.0468164	0.0309222	0.0417811	0.0458792	0.0451302	0.0478642	0.0495825	0.0195383	0	0.0702718	0.04193	0.0374363	0.0250241	0.0496276	0.0447542	0.0377313	0.0570031	0.0623672
OSGIN2	0.0326959	0.0189098	0.0364116	0.0510282	0.0473878	0.0395678	0.0412392	0.0506177	0.0629565	0.0410211	0.0560003	0.0266693	0.0350408	0.030969	0.0263422	0.0415044	0	0.0392237	0.0785346	0.0517691	0.0387488	0.0532025	0.0425249	0.0769028	0.0478969	0.0263197	0	0.0261794	0.0390347	0.0213394	0.0405492	0.0550077	0.0341874	0.0551807	0.0490735	0.0453366	0.0401787	0.0166394	0	0.0491109	0.0329446	0.023149	0.0265081	0.0282138	0.0430278	0.0866387	0.051182	0
NBN	0.150807	0.141565	0.165875	0.149041	0.165488	0.170902	0.141336	0.143455	0.162852	0.164819	0.167624	0.128989	0.167465	0.192175	0.134314	0.186776	0	0.148301	0.169624	0.147849	0.13806	0.158678	0.0732488	0.197335	0.170398	0.107503	0.299423	0.132888	0.1195	0.180216	0.0922128	0.180444	0.137858	0.153593	0.0954642	0.161262	0.143336	0.148245	0.586186	0.131768	0.159808	0.141244	0.184637	0.12801	0.111309	0.105946	0.133435	0.0902423
DECR1	0.207135	0.0947	0.199207	0.129755	0.140943	0.141036	0.145743	0.206814	0.176367	0.141184	0.192315	0.140313	0.160636	0.311179	0.1989	0.249021	0	0.189572	0.178736	0.12665	0.167811	0.321627	0.144505	0.213806	0.156046	0.132	0	0.10002	0.175923	0.122638	0.145539	0.201265	0.194467	0.20825	0.116525	0.171438	0.150507	0.184785	0.531656	0.177857	0.149414	0.176799	0.188582	0.143402	0.131178	0.126857	0.150523	0.200613
CALB1	0.0100709	0.0222465	0.020076	0.0173072	0.00787892	0.0142639	0.0182899	0.0099251	0.0130315	0.0052674	0.00175604	0.0124625	0.0111211	0.00447267	0.00386221	0.013312	0	0.00506855	0.00589534	0.0127909	0.0175651	0.0202325	0.00822948	0	0.00622502	0.00162603	0	0.0123826	0.0239743	0.0116778	0.0254535	0.0201178	0.0239148	0.0122167	0.00833313	0.000779494	0.0101502	0.00161243	0	0.00551709	0.00514481	0.0165519	0.0200533	0.00449101	0.0110398	0.00526578	0.00234017	0
TMEM64	0.203057	0.152767	0.217541	0.203806	0.203289	0.140378	0.185436	0.199096	0.218644	0.190706	0.241454	0.184172	0.166571	0.173055	0.114576	0.212725	0.203901	0.196537	0.198558	0.161988	0.171967	0.247695	0.190149	0.279764	0.234186	0.12799	0.187058	0.179473	0.146896	0.193611	0.165387	0.174507	0.141259	0.252675	0.120873	0.210169	0.208247	0.15636	0	0.197527	0.208891	0.118738	0.187097	0.161295	0.19213	0.31621	0.214677	0.17209
NECAB1	0.758071	0.626224	0.61119	0.643245	0.608408	0.649226	0.78224	0.599799	0.582967	0.548772	0.713063	0.597618	0.576732	0.460339	0.375785	0.583851	0.653073	0.515802	0.592781	0.51716	0.522466	0.610328	0.504622	0.604013	0.611093	0.56804	0.583904	0.702227	0.624949	0.569717	0.674246	0.655556	0.721004	0.641395	0.442562	0.524848	0.585761	0.473357	0	0.613931	0.55534	0.52034	0.54852	0.67677	0.738247	0.653362	0.557442	1.39085
C8orf88	0.00819793	0.016466	0.0123118	0.018	0.0221566	0.0089001	0.0942775	0.0152889	0.016328	0.0118062	0.0271306	0.0115314	0.0125435	0.00691509	0.0131349	0.00541682	0	0.00783472	0.0122216	0.0223179	0.00949958	0.0128915	0.0168637	0.0207032	0.0127778	0.0180963	0	0.0116034	0.0143193	0.0169524	0.00586356	0.023649	0.00781566	0.0356523	0	0.014876	0.0478948	0.031318	0	0.0235723	0.0218159	0.0144211	0.00268893	0.0209704	0.0340282	0.0322214	0.0206189	0.127395
PIP4P2	0.176371	0.160132	0.248704	0.238298	0.28079	0.286469	0.37779	0.217261	0.274949	0.26075	0.317865	0.219771	0.224264	0.280334	0.159579	0.261635	0.460055	0.177206	0.27419	0.209959	0.277849	0.211932	0.209901	0.223933	0.287969	0.210921	0	0.203753	0.156962	0.16339	0.157137	0.279178	0.168677	0.286798	0.0792239	0.220449	0.275751	0.175715	0	0.269981	0.28143	0.1425	0.15819	0.2284	0.206154	0.185548	0.212103	0.291697
OTUD6B	0.0770946	0.0607518	0.0795595	0.104523	0.104502	0.0754225	0.0918452	0.0568813	0.101977	0.0775999	0.088132	0.0711655	0.0633066	0.100952	0.0263379	0.119264	0	0.0672261	0.0987193	0.0887381	0.1209	0.0988256	0.0519554	0.0806945	0.111074	0.0693706	0	0.0742012	0.0634013	0.073331	0.0774381	0.149639	0.0603699	0.0801441	0.0204212	0.0730788	0.0754515	0.0456779	0	0.0632283	0.0943606	0.0522573	0.0742556	0.0874	0.0726194	0.0955761	0.0856142	0.162818
LRRC69	0.0197279	0.0396425	0.0417772	0.0247462	0.0329335	0.0256343	0.0680918	0.0381171	0.0289437	0.0242268	0.0204891	0.0445311	0.0252246	0.0538205	0.0406847	0.0280156	0.112924	0.0329757	0.039631	0.0251856	0.0722598	0.0471243	0.0131345	0.00992611	0.0262968	0.0390264	0.110631	0.0346695	0.0454116	0.0327501	0.0383011	0.0379864	0.022596	0.0295546	0.0148106	0.0210557	0.0376613	0.016693	0	0.0584928	0.0430711	0.0483846	0.023005	0.0231108	0.0114814	0.0643219	0.0330286	0.0656701
SLC26A7	0.00312797	0	0.00924249	0.00858316	0.0082675	0.00855169	0.00756753	0.00220289	0.00213463	0.0037934	0.00633656	0	0.00334398	0.00969152	0.00255607	0.0060118	0	0.0133188	0.00886959	0.00513302	0.0125015	0.0169997	0.00702595	0.0130782	0	0.0033779	0	0	0.00787924	0.0127277	0	0.00651126	0.00256422	0.00161102	0.018925	0.000687692	0.00321689	0	0	0.0220063	0.00584738	0.0154804	0.00926559	0.00604031	0.00365719	0	0.015241	0
RUNX1T1	1.22083	1.26764	1.35768	1.31228	1.51382	1.41864	1.26756	1.23085	1.46896	1.29052	1.37669	1.24074	1.15389	1.08465	1.29646	1.27645	1.21283	1.17013	1.22408	1.32085	1.3183	1.27261	1.1375	1.41095	1.43676	1.29998	0.989881	1.21371	1.28024	1.39653	1.15238	1.24324	1.31414	1.52983	1.05673	1.34918	1.40118	1.26497	0	1.17384	1.29067	1.16637	1.3393	1.01662	1.35282	1.3437	1.47752	1.45781
TRIQK	0.120482	0.175571	0.20099	0.186375	0.175612	0.200757	0.201402	0.196149	0.219933	0.217121	0.236039	0.190916	0.204658	0.25839	0.170001	0.234181	0.0909778	0.185201	0.238725	0.181523	0.217727	0.222863	0.16273	0.285239	0.184976	0.201347	0	0.190537	0.223387	0.223442	0.134136	0.181262	0.183918	0.233602	0.163732	0.179031	0.223401	0.205993	0	0.205439	0.198061	0.175822	0.126009	0.139163	0.250178	0.155871	0.213186	0.250738
FAM92A	0.152416	0.128419	0.219569	0.190339	0.201056	0.181601	0.382593	0.242539	0.247254	0.211468	0.224021	0.15679	0.195862	0.257883	0.168056	0.244732	0	0.171134	0.225197	0.139723	0.193438	0.271909	0.189124	0.25234	0.129912	0.128045	0.223758	0.132538	0.198145	0.180072	0.211406	0.235333	0.205307	0.249839	0.131816	0.193003	0.25039	0.22701	0	0.22457	0.270377	0.115343	0.225401	0.167358	0.208439	0.222634	0.216153	0.293092
RBM12B	0.151376	0.131941	0.208439	0.176098	0.180713	0.214821	0.304611	0.173341	0.181571	0.185758	0.195923	0.160591	0.167962	0.157299	0.11579	0.117662	0	0.149634	0.202728	0.188897	0.205947	0.203018	0.0947859	0.209451	0.154406	0.153439	0.110631	0.199163	0.268854	0.200279	0.115401	0.194551	0.180377	0.211827	0.0875422	0.165009	0.239971	0.181346	0	0.155102	0.166647	0.177107	0.13891	0.155362	0.192712	0.175684	0.159692	0.244149
TMEM67	0.171886	0.13482	0.215394	0.19975	0.182284	0.150973	0.171188	0.219422	0.198617	0.193549	0.155069	0.141525	0.128012	0.187196	0.137856	0.201211	0	0.146864	0.188405	0.159648	0.216822	0.190735	0.111877	0.146197	0.163167	0.196186	0.110631	0.166562	0.122689	0.168389	0.152713	0.168396	0.15028	0.169143	0.123385	0.159772	0.226935	0.156633	0	0.146133	0.194892	0.129899	0.150689	0.137714	0.186918	0.140251	0.181969	0.286541
PDP1	0.179477	0.194531	0.179935	0.199002	0.204845	0.259084	0.309091	0.218283	0.185312	0.145015	0.197366	0.183845	0.179464	0.178294	0.0874086	0.13624	0	0.0944484	0.245385	0.131737	0.15079	0.202175	0.162238	0.19567	0.286824	0.226299	0	0.219919	0.242993	0.200789	0.163109	0.184785	0.207188	0.161342	0.0629187	0.143141	0.147863	0.14486	0.573683	0.137847	0.184329	0.110568	0.138338	0.212643	0.238971	0.233153	0.11487	0.237322
CDH17	0.00128111	0.00196691	0.00413547	0.00424149	0.00457885	0.0067183	0	0.00331555	0.000862404	0	0.00171586	0	0	0	0	0	0	0.00240075	0.00322639	0.00178544	0.00170901	0.00689656	0.00253531	0.00756763	0	0.00158371	0.110631	0	0.0103947	0.00177607	0	0.015621	0.00150024	0.00611531	0.00677081	0.00829301	0.00434738	0	0	0	0.00331294	0	0.00368519	0	0.00216242	0	0.00174105	0
GEM	0	0.002128	0.00349916	0.00322595	0.00412461	0.00464761	0.00435509	0.00311709	0.0059931	0	0.00289128	0.00159486	0.00705107	0.00989369	0.00433142	0.00264592	0	0.00302467	0.000700051	0.000584349	0.00644251	0.0127737	0.00420748	0.0105572	0	0.00436329	0	0	0.00527502	0	0.00398798	0.00822429	0.00454516	0	0.0227542	0.00475224	0.00913768	0.00548309	0	0	0.00659536	0	0	0	0.00496759	0.00222088	0.0014673	0
RAD54B	0.0170266	0.0190076	0.0173541	0.0196126	0.0166753	0.0130386	0.0201688	0.00977641	0.0181207	0.0226022	0.0146386	0.0136071	0.0173824	0.0102198	0.0179143	0.0158617	0.110588	0.0201507	0.0117999	0.0147381	0.0148406	0.0114736	0.00843411	0.0250247	0	0.025789	0	0.0120501	0.0267672	0.014865	0.01609	0.028954	0.0218597	0.0124584	0.00733811	0.00846212	0.0246677	0.0182209	0	0.0181768	0.0147923	0.0159914	0.0405619	0.0274824	0.00536922	0.0313537	0.00856689	0
VIRMA	0.183434	0.165244	0.222187	0.186911	0.191294	0.180055	0.169202	0.239785	0.226187	0.172543	0.189328	0.16912	0.141975	0.1875	0.267964	0.285504	0	0.265845	0.217715	0.2163	0.220732	0.241472	0.16491	0.262309	0.179765	0.200748	0.110631	0.115862	0.17591	0.154578	0.144524	0.29946	0.178433	0.193587	0.0717464	0.229294	0.198796	0.174041	0	0.1938	0.225313	0.16605	0.194643	0.102937	0.171908	0.190448	0.258983	0.0408478
ESRP1	0.00212425	0.00383865	0.00387118	0.00696204	0.00490823	0.00313008	0.00714941	0.00192701	0.00299119	0.0031618	0.00152497	0.00073334	0	0	0.00706058	0	0	0	0.0011982	0.00188144	0.00920725	0.0107339	0	0	0.00292048	0.0030644	0	0.00699481	0.00533093	0.00198448	0	0.00225854	0.00452745	0	0	0.00409254	0.00953625	0	0	0	0.0034524	0.00534556	0.00609304	0	0.00483681	0.00647441	0.00201161	0
DPY19L4	0.130057	0.147364	0.134636	0.112364	0.135968	0.147598	0.0798634	0.148234	0.133735	0.109892	0.139897	0.129983	0.100485	0.17109	0.117424	0.114022	0.263596	0.122301	0.132546	0.143991	0.130196	0.151961	0.105381	0.150886	0.119063	0.120102	0.110631	0.103481	0.112155	0.103267	0.107815	0.12837	0.107153	0.164098	0.088823	0.130986	0.125706	0.0955854	0.586186	0.190535	0.137564	0.0788155	0.0934009	0.0455108	0.0707489	0.135572	0.132565	0.157602
INTS8	0.248707	0.181659	0.237437	0.221307	0.253585	0.246187	0.29994	0.263649	0.330504	0.303142	0.279376	0.216345	0.183772	0.335287	0.200587	0.319628	0	0.285772	0.280327	0.261454	0.23756	0.339023	0.195936	0.304906	0.237452	0.268208	0	0.218823	0.318108	0.235142	0.198644	0.331885	0.213073	0.295757	0.208796	0.259804	0.302741	0.235482	0	0.322767	0.286673	0.225523	0.275389	0.237539	0.255039	0.303971	0.274991	0.2684
CCNE2	0.0106404	0.00504525	0.0167734	0.0386902	0.0180988	0.0117301	0.0106551	0.0237989	0.0313724	0.0217027	0.011271	0.00906437	0.00742397	0.0241592	0.00845567	0.0479605	0	0.0136631	0.0201107	0.0165379	0.0146958	0.0291427	0.00546504	0.0522097	0.016761	0.0152231	0	0.0237014	0.0256949	0.0107573	0.0117173	0.0301757	0.0150891	0.0400043	0	0.00401677	0.0119826	0.0104481	0	0.0271247	0.0342921	0.00291074	0.0229212	0	0.013236	0.0266764	0.0192109	0
NDUFAF6	0.253823	0.23338	0.26952	0.27629	0.241242	0.17978	0.464605	0.319861	0.275852	0.259253	0.234055	0.214113	0.19011	0.375883	0.258748	0.311333	0.136471	0.304742	0.252567	0.221094	0.245323	0.405222	0.198018	0.362295	0.228294	0.23945	0.429585	0.268661	0.278701	0.258168	0.303241	0.311993	0.288414	0.413252	0.144719	0.258729	0.39414	0.340357	0	0.216488	0.255765	0.253596	0.304128	0.213272	0.336209	0.296343	0.285687	0.490581
TP53INP1	0.0230225	0.0127928	0.0124538	0.0378292	0.0165178	0.0209852	0.0177077	0.0206337	0.0167244	0.026608	0.0216263	0.0317729	0.0158373	0.0103655	0.0159133	0.0159298	0	0.0193172	0.0213833	0.0182641	0.0164251	0.0283629	0.00573312	0.0554196	0.00339798	0.00639278	0	0.0135889	0.0376178	0.0211199	0.00665996	0.0307082	0.00853134	0.0224787	0.0159432	0.0134412	0.0179899	0.0116558	0	0.0114167	0.0122777	0.00342294	0.0251051	0.00587237	0.00496111	0.0390213	0.0248579	0
PLEKHF2	0.0208492	0.00876701	0.0193047	0.0140203	0.0132435	0.0206068	0.0282667	0.0335459	0.0199981	0.00542165	0.0173484	0.0147549	0.0163569	0.0100003	0.00220241	0.0203362	0	0.0050157	0.0202536	0.00670831	0.0114638	0.0128383	0.0181792	0.00918133	0.0101227	0.00707961	0	0.0188349	0.0210282	0.00707394	0.0154272	0.0161895	0.00955575	0.0349324	0	0.00801485	0.0192438	0.0189423	0	0.0218454	0.00867239	0.0186113	0.020293	0.0128182	0.0107109	0.0160586	0.0125623	0.0725755
C8orf37	0.0412056	0.0247278	0.0235778	0.0248185	0.0278973	0.0338967	0.0473547	0.0465043	0.0326794	0.041963	0.0458795	0.0297673	0.0237309	0.0243073	0.0289555	0.0293902	0	0.0399599	0.0525071	0.0288629	0.0443517	0.0265832	0.0251617	0.0272806	0.0580927	0.0420918	0	0.0233298	0.0292099	0.0313425	0.0272053	0.0370978	0.0315136	0.0516	0.0081931	0.0209828	0.0431615	0.0204735	0	0.0406893	0.0289039	0.0302497	0.0364811	0.00764928	0.0322813	0.0181915	0.0316473	0.0408478
GDF6	0.00246161	0	0	0	0	0	0.00255405	0	0.000719312	0	0	0.00153113	0	0	0	0	0	0	0	0	0	0	0	0.00649551	0	0	0	0	0	0	0	0	0	0	0	0	0.00112058	0	0	0	0.00183569	0	0	0	0	0	0	0
UQCRB	0.244786	0.14681	0.234102	0.33995	0.255577	0.298708	0.401487	0.326081	0.300483	0.167562	0.297225	0.196777	0.215769	0.259694	0.138733	0.240699	0.174796	0.19071	0.44667	0.186252	0.254815	0.19223	0.118254	0.242284	0.357929	0.246763	0.188793	0.183685	0.272411	0.197277	0.245743	0.291463	0.210881	0.214938	0.104058	0.152695	0.257008	0.237048	0	0.242615	0.226709	0.149582	0.324796	0.193773	0.214684	0.106938	0.138846	0.332545
MTERF3	0.0824548	0.0347703	0.0670032	0.0543718	0.0684415	0.0592338	0.0484154	0.0902109	0.0760103	0.0484979	0.0749526	0.0613052	0.0531202	0.0988212	0.0745406	0.0873777	0	0.0573107	0.0718107	0.0806102	0.0890176	0.0912643	0.0740474	0.0559511	0.0747626	0.0695285	0.110631	0.0508473	0.0735707	0.043542	0.0392148	0.0948179	0.0512784	0.0721754	0.0453148	0.10321	0.071613	0.0757654	0.586186	0.0908594	0.0977526	0.0405622	0.0412209	0.0639653	0.0555212	0.0333501	0.0737408	0.151337
PTDSS1	0.275806	0.14902	0.278745	0.156845	0.204627	0.166485	0.265862	0.268799	0.255519	0.238733	0.263462	0.18799	0.210978	0.20958	0.254322	0.259511	0.333979	0.258195	0.26724	0.259995	0.247859	0.359686	0.202924	0.237566	0.211989	0.18962	0.187058	0.157166	0.277937	0.169808	0.209539	0.359338	0.213747	0.242554	0.224967	0.257789	0.267152	0.18932	1.15987	0.190353	0.25488	0.24782	0.219051	0.217741	0.28266	0.27532	0.231773	0.0725755
SDC2	0.0646933	0.0863653	0.0937945	0.081595	0.0422003	0.0735783	0.0434494	0.104816	0.0727762	0.0600518	0.0933026	0.0837271	0.0587032	0.087171	0.096073	0.068512	0.129724	0.0561163	0.0964507	0.0450899	0.0815121	0.0719862	0.0850041	0.0758826	0.0927942	0.0647127	0	0.0921855	0.0609272	0.0765101	0.0858447	0.0827158	0.0707448	0.0824151	0.078322	0.0746153	0.112704	0.104802	0	0.0469788	0.0843112	0.0571425	0.0477657	0.0458922	0.128526	0.0836831	0.0708897	0
CPQ	0.31341	0.307103	0.356705	0.261389	0.277098	0.317014	0.189964	0.334261	0.348998	0.298423	0.364735	0.350549	0.356717	0.444667	0.299487	0.40401	0.159865	0.380391	0.323995	0.343113	0.349972	0.456063	0.355501	0.39525	0.367237	0.33035	0	0.298826	0.301604	0.355454	0.363872	0.368089	0.329678	0.305591	0.32155	0.336986	0.317823	0.28378	0.573683	0.315635	0.286823	0.292288	0.309331	0.226909	0.184944	0.318969	0.369132	0.568164
TSPYL5	0.0638993	0.033222	0.0468979	0.0553937	0.0556268	0.0674672	0.0985634	0.0650351	0.0561233	0.0500311	0.0794563	0.0596	0.041142	0.0620221	0.0308462	0.0495127	0	0.0204302	0.0964846	0.0525707	0.0516868	0.0695797	0.0258348	0.0886237	0.0902046	0.0347549	0	0.0522193	0.0672722	0.0544516	0.0426625	0.0633598	0.0253325	0.053728	0.0313484	0.0391557	0.052652	0.0286492	0	0.0407553	0.047244	0.0349711	0.0425058	0.0633276	0.0546423	0.0768572	0.0362686	0.128037
MTDH	0.439556	0.499615	0.666868	0.593706	0.578741	0.50244	0.735015	0.630928	0.714587	0.50521	0.652257	0.518705	0.562617	0.82538	0.597734	0.684324	0	0.640293	0.693448	0.541891	0.6538	0.730057	0.523303	0.796996	0.602861	0.502888	0.806801	0.40472	0.578532	0.444955	0.436872	0.748881	0.513247	0.667719	0.363641	0.592471	0.694788	0.641229	1.88691	0.676229	0.669268	0.517233	0.658216	0.366086	0.450846	0.775497	0.669495	0.811409
LAPTM4B	0.187332	0.184182	0.168321	0.224615	0.215467	0.164246	0.166488	0.235295	0.298674	0.176584	0.187989	0.15084	0.181577	0.353279	0.127174	0.211955	0	0.250306	0.270414	0.173437	0.279344	0.149918	0.145706	0.329301	0.183727	0.134429	0	0.0570435	0.202464	0.131412	0.138656	0.32603	0.170374	0.216728	0.0493116	0.164369	0.19679	0.111564	0	0.195661	0.250716	0.0997356	0.183529	0.138061	0.151577	0.174893	0.207549	0.0656701
MATN2	0.0795118	0.0686021	0.10842	0.102684	0.0810739	0.0594802	0.122588	0.111505	0.124718	0.0692021	0.0899501	0.0857857	0.0962385	0.132149	0.0381786	0.104976	0.0758001	0.0785824	0.0648387	0.0794179	0.0736658	0.0676187	0.082294	0.148384	0.0999814	0.0362336	0.223758	0.0462312	0.095969	0.0931591	0.0836505	0.0978487	0.0894795	0.125559	0.0507308	0.0646032	0.103429	0.0942261	0	0.070101	0.0767258	0.0578161	0.129682	0.0522277	0.0896285	0.0131036	0.0974616	0
RPL30	0.102635	0.11007	0.16782	0.367141	0.235763	0.208562	0.28387	0.3002	0.324009	0.146284	0.201242	0.106322	0.186764	0.2837	0.144035	0.293089	0.127235	0.23541	0.381051	0.179895	0.244629	0.220503	0.128444	0.297121	0.1643	0.103763	0.155217	0.159235	0.2731	0.18784	0.152569	0.254949	0.166086	0.266034	0.0632752	0.128546	0.206314	0.169434	0.586186	0.200226	0.187301	0.0960078	0.282728	0.117135	0.115214	0.221241	0.140537	0.1388
ERICH5	0.00664429	0.00633488	0.00354046	0.0103065	0.00591658	0.00483363	0.0107185	0.00868468	0.00488177	0.00372221	0.00743256	0.0116875	0.00669001	0.00890833	0.00458058	0.00212412	0	0.00771015	0.00454347	0.015307	0.00726272	0.0118237	0.00299697	0.0263317	0.0140705	0.00577169	0	0	0.0119986	0.00504143	0.0147682	0.0027439	0.00796834	0.0182536	0.0120703	0.0143045	0.00295844	0.00392108	0	0.0147717	0.0124931	0.0171429	0.0032305	0.00324425	0.00911468	0	0.0070335	0.0902423
RIDA	0.0560644	0.0923192	0.0749354	0.0524208	0.0597001	0.0670361	0.10404	0.0437157	0.0766876	0.0626562	0.0820689	0.0469134	0.0690065	0.0687811	0.0850561	0.0429919	0.0989959	0.0637676	0.0924272	0.064227	0.0382323	0.054658	0.028936	0.0628823	0.0910924	0.0538512	0.110631	0.0572769	0.0420231	0.0602256	0.0889978	0.0684826	0.0806179	0.103687	0.00645498	0.0791105	0.0972262	0.0867401	0	0.099241	0.0592057	0.072453	0.0686328	0.066148	0.103407	0.0677799	0.0636035	0
POP1	0.0620937	0.0689696	0.0778661	0.0924391	0.102012	0.0964279	0.0676767	0.0875557	0.14136	0.0605812	0.0873901	0.0740694	0.0762373	0.102873	0.116042	0.152856	0.259574	0.124132	0.104878	0.0908419	0.149113	0.089406	0.0485818	0.140429	0.0719002	0.0692389	0	0.0479116	0.0841959	0.0619676	0.0596574	0.110586	0.0514292	0.100994	0.0555239	0.132347	0.10294	0.0816831	0	0.0677193	0.148911	0.0412798	0.144093	0.0934039	0.0538765	0.0662983	0.115654	0.0623672
NIPAL2	0.466137	0.44512	0.49796	0.416371	0.339728	0.401521	0.373259	0.437903	0.391005	0.414107	0.45846	0.423286	0.371936	0.514172	0.401339	0.407799	0.0989959	0.365241	0.404959	0.430345	0.40824	0.56627	0.407821	0.390359	0.423351	0.345508	0.223758	0.501002	0.473693	0.421977	0.528454	0.477156	0.515697	0.454107	0.595792	0.429501	0.428333	0.435859	0.573683	0.35894	0.392595	0.539882	0.526673	0.340576	0.500358	0.375524	0.387577	0.94382
STK3	0.224284	0.205077	0.209346	0.199686	0.231327	0.192014	0.122779	0.255642	0.214269	0.195152	0.199801	0.203595	0.165972	0.283862	0.234224	0.225246	0.170662	0.345154	0.237082	0.302244	0.238328	0.284291	0.181465	0.208867	0.225133	0.186849	0.187058	0.215449	0.243703	0.177317	0.230895	0.178001	0.231748	0.18878	0.21625	0.158733	0.157167	0.185447	0	0.231291	0.179489	0.174972	0.279442	0.120854	0.168009	0.120488	0.221501	0.226909
KCNS2	0.034276	0.022537	0.0409269	0.0293928	0.0292291	0.0332231	0.0210296	0.050184	0.0513052	0.0164743	0.037701	0.0235993	0.0261072	0.0607823	0.0339868	0.0559287	0	0.0361511	0.0580847	0.0448376	0.0454364	0.0440063	0.0142188	0.0464677	0.0347125	0.0152305	0	0.0163996	0.0222647	0.0311743	0.0318498	0.0395051	0.0243824	0.0385204	0	0.0276012	0.0325231	0.0220033	0	0.0191179	0.0356753	0.0110307	0.066473	0.0111635	0.0469313	0.0314555	0.022538	0
VPS13B	1.04798	1.06512	1.09271	1.12653	1.1622	1.19221	1.07158	1.06442	1.0905	1.19884	1.22233	1.18038	1.08682	1.05559	1.13242	1.21316	0.58173	1.25444	1.05434	1.18976	1.19244	1.14578	1.05415	1.18406	1.13493	1.16983	1.45048	1.02579	1.17976	1.07408	0.967793	1.13613	1.09139	1.18312	0.909085	1.2114	1.14393	0.97247	0	1.11031	1.11163	1.09828	1.04042	0.9705	1.0804	1.07916	1.24961	0.912015
COX6C	0.194416	0.187996	0.204615	0.354591	0.27473	0.278349	0.333259	0.226057	0.232589	0.185451	0.255174	0.143644	0.212692	0.252992	0.177368	0.14535	0.112924	0.165212	0.312325	0.160306	0.228561	0.222498	0.14016	0.245054	0.189	0.233356	0	0.173399	0.335033	0.244265	0.233529	0.250917	0.24228	0.212597	0.132103	0.179427	0.193648	0.196694	0	0.12707	0.13159	0.141595	0.280107	0.169343	0.208171	0.161781	0.206042	0.110489
RGS22	0.0880082	0.0407867	0.0708884	0.0748438	0.0642737	0.0460356	0.0239498	0.0514919	0.0594866	0.0863265	0.061275	0.0502293	0.0629657	0.0902542	0.0664645	0.109678	0	0.148106	0.0422547	0.105931	0.0825021	0.143863	0.0780545	0.137027	0.0510237	0.0447732	0.187058	0.0562011	0.0598588	0.0923518	0.0247119	0.059696	0.0460974	0.0383397	0.0882613	0.0437597	0.0264906	0.0414248	0	0.0412532	0.0623168	0.0393792	0.12286	0.0342193	0.0353099	0.0603511	0.0876724	0.226107
FBXO43	0.00141998	0.00100376	0	0.00297405	0.00109145	0.00321612	0	0.00948375	0.00330186	0.00113415	0.00597172	0.00183755	0.00319499	0.00657902	0	0.0064864	0	0.00275502	0	0.0129439	0	0.00662208	0.00597655	0.00277742	0	0	0	0.00369234	0.00157814	0	0	0.00580736	0.00254058	0	0	0.00649767	0.00235322	0.00317519	0	0	0.0101546	0.00515111	0.0100784	0	0.00524148	0	0.00762774	0
POLR2K	0.0465318	0.0198626	0.0678503	0.117393	0.0734146	0.0685441	0.136313	0.0927822	0.114911	0.0585926	0.0877584	0.0280418	0.0769701	0.0807729	0.0405738	0.0906028	0	0.0595337	0.155828	0.0553696	0.0623201	0.0680158	0.0380276	0.121672	0.087941	0.0330411	0	0.0218359	0.11543	0.0614769	0.0622798	0.0970122	0.0430319	0.0618806	0.0164144	0.0388487	0.0654417	0.0679016	0	0.0627868	0.0652901	0.0324586	0.081819	0.0331503	0.0492744	0.0311498	0.0425352	0
SPAG1	0.207021	0.200495	0.246855	0.307007	0.231443	0.227553	0.273903	0.303064	0.294602	0.269358	0.238549	0.196801	0.232386	0.304258	0.229343	0.311736	0.320813	0.295203	0.24442	0.237278	0.276614	0.283949	0.216169	0.387224	0.246702	0.187986	0	0.179646	0.210929	0.19075	0.143194	0.3274	0.166891	0.298747	0.170709	0.254756	0.385317	0.241019	0	0.29497	0.382345	0.122533	0.221509	0.179247	0.13355	0.294033	0.390746	0.254434
RNF19A	0.537067	0.503148	0.611194	0.561025	0.557618	0.574761	0.631999	0.672653	0.585999	0.590289	0.572828	0.511039	0.584555	0.603382	0.514701	0.603246	0.388359	0.516062	0.587892	0.518758	0.546753	0.701988	0.550654	0.632193	0.602061	0.463912	0.507747	0.564571	0.586812	0.438645	0.502574	0.615626	0.486795	0.564413	0.404988	0.55683	0.686988	0.625065	0	0.595424	0.615026	0.44284	0.651468	0.514389	0.62534	0.626192	0.533779	0.550505
ANKRD46	0.226277	0.225791	0.258118	0.240942	0.212289	0.250829	0.443198	0.284222	0.277073	0.29794	0.308888	0.189964	0.239661	0.250108	0.208774	0.196853	0.107565	0.212658	0.268084	0.20146	0.253187	0.284809	0.189806	0.294392	0.35515	0.281728	0.37585	0.26245	0.225872	0.216094	0.232901	0.272024	0.253262	0.318976	0.12851	0.223208	0.325923	0.332033	0	0.290799	0.243296	0.21768	0.207284	0.232842	0.338874	0.172301	0.208572	0.544881
SNX31	0.0170124	0.0198159	0.0514295	0.0505315	0.0324054	0.0417413	0.353592	0.0344331	0.0413231	0.0639384	0.0121037	0.022081	0.0134699	0.0310184	0.0121449	0.0149314	0.383787	0.0136773	0.0149578	0.0156653	0.0177659	0.0523602	0.0241926	0.022168	0.0517284	0.0301999	0	0.0998296	0.0574025	0.0200393	0.0926026	0.0807592	0.0656383	0.145875	0.032499	0.0139826	0.190273	0.12637	0	0.0541311	0.0191552	0.0486237	0.013888	0.116123	0.183823	0.0314938	0.0369604	0.748208
PABPC1	0.269982	0.202302	0.299732	0.298748	0.280792	0.301899	0.432634	0.283852	0.342291	0.215961	0.273026	0.189022	0.239027	0.346936	0.209685	0.366683	0.450903	0.275459	0.324671	0.211601	0.3005	0.295775	0.190765	0.280378	0.350399	0.197053	0.188793	0.273738	0.28703	0.266181	0.271225	0.404638	0.213383	0.299108	0.145559	0.232597	0.348272	0.235196	1.30073	0.276322	0.306535	0.252978	0.328442	0.257247	0.31906	0.34461	0.279652	0.617789
YWHAZ	0.497619	0.534905	0.51959	0.601271	0.628665	0.608273	0.589746	0.580491	0.676177	0.623011	0.742255	0.498895	0.628199	0.488145	0.446472	0.542738	0.584133	0.593065	0.705752	0.602585	0.591997	0.550084	0.488711	0.631488	0.73393	0.549639	0.54063	0.469796	0.512875	0.508121	0.503253	0.550906	0.430826	0.563666	0.307957	0.545877	0.56775	0.512653	0.727045	0.50104	0.609165	0.341713	0.526221	0.566316	0.538015	0.582518	0.574466	0.748389
ZNF706	0.295516	0.245044	0.324631	0.296346	0.332699	0.34335	0.733963	0.376211	0.348599	0.371273	0.375345	0.247496	0.26617	0.312734	0.231364	0.335796	0.497445	0.314712	0.354457	0.279712	0.333825	0.501696	0.292583	0.334995	0.32014	0.301611	0.110631	0.341583	0.315628	0.368895	0.341258	0.479872	0.349062	0.462736	0.285915	0.342046	0.565512	0.436701	0	0.363942	0.295895	0.286057	0.311885	0.339714	0.58142	0.412731	0.313497	0.746232
GRHL2	0.00393747	0.00135045	0.00651675	0.0219979	0.0168882	0.00709718	0.00388634	0.00227395	0.00995893	0.00304154	0.00185882	0.00254547	0	0.018846	0.00278081	0.00807024	0	0.00774692	0.00746883	0.000980242	0.00804051	0.00435169	0.00240288	0.00796719	0.00336549	0	0	0.0144064	0.00733001	0.00551023	0.00484684	0.00962145	0.0025377	0.0077213	0	0.00194281	0.00208225	0	0	0.013008	0.00835563	0.00237112	0.00235672	0	0.00349666	0	0.0105829	0
NCALD	1.11923	1.24372	1.48916	1.26893	1.34022	1.46873	1.09847	1.28718	1.47501	1.51308	1.46731	1.32935	1.42607	1.2256	1.54844	1.43714	0.901649	1.26985	1.42491	1.42783	1.49109	1.2395	1.5159	1.39496	1.39504	1.34225	1.7149	1.21417	1.09348	1.00572	1.1029	1.33572	1.1794	1.48349	1.2624	1.51417	1.27806	1.20717	0.897559	1.3742	1.39403	1.23862	1.05731	1.33767	1.25529	0.953638	1.50615	0.917691
RRM2B	0.0901093	0.07801	0.076246	0.107299	0.0715965	0.103552	0.0773146	0.0923935	0.0892646	0.0915579	0.124193	0.0565942	0.0982819	0.15066	0.0730851	0.111401	0.0758001	0.0828652	0.146205	0.102512	0.102373	0.0907985	0.0895598	0.12013	0.141212	0.064812	0	0.0642296	0.08873	0.0970614	0.0732117	0.116548	0.081862	0.0747332	0.0576563	0.0778586	0.0851604	0.0766801	0	0.0941051	0.0788942	0.025709	0.0187257	0.0726714	0.138067	0.0571072	0.0770971	0.103215
UBR5	0.952222	0.905692	0.973233	0.866469	0.965175	0.952339	0.95529	0.988311	0.90549	0.992405	0.960182	0.78724	0.764796	0.951314	0.907249	0.952702	0.533379	0.935891	0.892197	0.976916	0.972025	1.09546	0.6909	1.00136	1.03219	0.962661	1.15988	0.863436	1.12339	0.928087	0.822254	1.09099	0.787086	1.08649	0.745288	0.931595	1.0806	0.955199	1.56071	0.997483	0.94545	0.810767	0.989819	0.883706	1.0652	1.01088	0.951235	1.16897
ODF1	0.00964231	0	0	0.000830056	0	0.00130079	0	0	0.0017044	0	0.00187942	0	0.000617979	0.00395714	0	0	0	0.00417863	0	0	0	0.00176667	0	0.00229513	0	0	0	0	0	0	0	0	0	0.00279588	0.0143371	0.00268955	0	0	0	0	0.00143934	0	0	0	0	0	0.00352018	0
KLF10	0.00444985	0	0	0.00619253	0.0117803	0.00342542	0.00720856	0.00182638	0.00419933	0.00548475	0.00719669	0	0.00400072	0.00553925	0	0.00228371	0	0.00449108	0.00151442	0.00207319	0.00192351	0.00504124	0.00509905	0	0.0031252	0.00937723	0	0.00289862	0.00212673	0.011799	0.0152034	0	0.00889734	0.0052228	0.0161233	0.00194755	0.00320652	0	0	0.00251282	0.0021868	0	0.00390311	0	0.00434167	0.0254731	0.00135288	0
AZIN1	0.136467	0.122108	0.170748	0.279632	0.208303	0.205676	0.403661	0.232295	0.248688	0.18227	0.259307	0.17523	0.18695	0.238542	0.169612	0.193995	0.224053	0.186916	0.289145	0.190054	0.209899	0.233372	0.111762	0.259146	0.265888	0.164745	0.34401	0.152797	0.231818	0.197222	0.103004	0.240975	0.173962	0.268262	0.0553187	0.18963	0.193018	0.191086	0	0.16548	0.175338	0.109242	0.149078	0.211642	0.24986	0.146071	0.17162	0.302396
ATP6V1C1	0.285282	0.253	0.264119	0.271235	0.321864	0.297422	0.456045	0.360221	0.355992	0.314731	0.392442	0.185204	0.287011	0.365857	0.2521	0.307414	0.347104	0.337245	0.41903	0.273153	0.309159	0.36789	0.210539	0.399232	0.360898	0.307931	0	0.202773	0.293243	0.234617	0.25405	0.435223	0.238465	0.368879	0.182025	0.28675	0.362037	0.310966	0	0.26967	0.279092	0.194793	0.205385	0.228504	0.324417	0.374574	0.240199	0.103215
BAALC	0.316135	0.36505	0.389329	0.377788	0.390901	0.32594	0.361914	0.385672	0.501331	0.424177	0.479345	0.376601	0.39048	0.372506	0.346625	0.438846	0.117594	0.390822	0.403039	0.369241	0.429443	0.424034	0.334836	0.446019	0.36249	0.34449	0.187058	0.298839	0.297922	0.324541	0.275724	0.34711	0.327403	0.411938	0.289159	0.475111	0.375807	0.346927	0	0.421137	0.468115	0.263111	0.213276	0.295645	0.312738	0.461342	0.424495	0.23776
FZD6	0.0398973	0.0262463	0.0619136	0.077198	0.0628669	0.0672734	0.0393312	0.069505	0.0652607	0.0302126	0.0692224	0.0392083	0.0294704	0.0800234	0.0428284	0.0810446	0	0.0832652	0.0611846	0.0463791	0.0240961	0.0863839	0.0333433	0.0788467	0.0754299	0.0541388	0.155217	0.0326997	0.0537125	0.0386872	0.0120227	0.0799992	0.0416549	0.0404862	0.0277201	0.0564019	0.0545405	0.0327927	0.531656	0.0598949	0.0827658	0.0172495	0.0479984	0.0334286	0.0107278	0.0136984	0.0636789	0.0408478
CTHRC1	0.00410197	0.00617792	0.00667362	0.0209934	0.0209872	0.00467029	0.0192447	0.00601482	0.0182236	0.00246662	0.00740861	0.0115801	0.0111893	0.00817793	0.00330471	0.0221475	0	0.0127461	0.016531	0.00828614	0.0053923	0.0172385	0.00188948	0.017778	0	0.00145891	0	0	0.00278171	0.00696945	0	0.038837	0.00754648	0.0157661	0	0.00596955	0.0138223	0.00515431	0	0.0106218	0.00250518	0.0108537	0	0.00539704	0.00561026	0	0.0175381	0
SLC25A32	0.124189	0.104357	0.136731	0.126875	0.108994	0.132391	0.194917	0.125895	0.13985	0.102237	0.126697	0.056102	0.112898	0.143219	0.0921927	0.126764	0	0.114771	0.139764	0.0921773	0.124746	0.185169	0.0842647	0.194803	0.153982	0.13293	0	0.134928	0.122161	0.0951989	0.113192	0.170099	0.0977221	0.17293	0.0912213	0.14609	0.17264	0.131369	0	0.142178	0.113911	0.0876491	0.0921786	0.116876	0.111522	0.101008	0.111627	0.103215
DCAF13	0.0379117	0.0316126	0.0277324	0.0322979	0.0521602	0.0242665	0.0272697	0.0424145	0.063061	0.0627029	0.0520552	0.0196009	0.039989	0.0211475	0.0710746	0.0583419	0	0.0241793	0.042945	0.0269789	0.063342	0.0230489	0.0313094	0.0668481	0.0673949	0.0396995	0.299423	0.053889	0.0413876	0.0310529	0.0348084	0.0219641	0.0228439	0.0404618	0.0655589	0.0362206	0.0327984	0.0599232	0	0.0524392	0.0320288	0.0138025	0.0223527	0.0129265	0.0201216	0.0218372	0.0552865	0
RIMS2	2.47762	2.31325	2.39948	2.1609	2.17367	2.23815	2.37943	2.24924	2.13988	2.33838	2.2997	2.21587	2.25982	2.12352	2.2508	2.16614	2.28867	2.37379	2.2271	2.20771	2.2401	2.26693	2.22888	2.24396	2.34285	2.40154	2.3156	2.23457	2.21344	2.27021	2.26017	2.14254	2.28598	2.34361	2.11176	2.29652	2.31636	2.35316	1.76113	2.24164	2.1773	2.39268	2.21594	2.30532	2.35564	2.23068	2.29514	2.57967
DPYS	0.00787917	0.0111234	0.00705842	0.00921992	0.0112339	0.0142759	0.015492	0	0.0112976	0.00113895	0.0109116	0.00273997	0.00621747	0.00841652	0.0235575	0.00720614	0	0.013717	0.00481354	0.00448156	0.0129208	0.00732429	0.00843184	0.0213665	0.0222335	0	0	0.00428802	0.00905173	0.0156816	0.00452417	0.00618494	0.00915467	0.00733885	0	0.00848492	0.0092375	0.00870114	0	0.0111715	0.0126513	0.010023	0.00384802	0	0.00327782	0.0101626	0.00625091	0
DCSTAMP	0	0	0	0	0	0	0	0	0.0015984	0	0.00114428	0	0	0	0	0	0	0	0	0	0	0	0	0	0	0	0	0	0.00152892	0	0	0	0.0024875	0	0	0	0	0	0	0	0	0	0	0	0	0	0.00275559	0
LRP12	0.210574	0.211749	0.241165	0.227435	0.252559	0.299337	0.221475	0.254477	0.245127	0.210693	0.260307	0.195186	0.170946	0.276322	0.218506	0.26004	0.203035	0.224928	0.265062	0.245413	0.24266	0.264308	0.157555	0.275396	0.250713	0.232302	0	0.269492	0.235699	0.234675	0.176073	0.205133	0.16191	0.236842	0.172062	0.26323	0.297405	0.196478	0.7735	0.23239	0.25541	0.182496	0.177023	0.280051	0.191469	0.278979	0.210036	0.120471
ZFPM2	0.936847	0.667315	0.867782	0.664275	0.698644	0.835565	0.691309	0.71931	0.646321	0.684564	0.718264	0.713792	0.753934	0.591166	0.915101	0.857847	0.815826	0.665954	0.774163	0.571337	0.914738	0.712377	0.873259	0.763309	0.831488	0.780847	0.999504	0.961449	0.766127	0.629084	0.76316	0.68794	0.725856	0.859543	0.7421	0.764575	0.807905	0.717164	1.10534	0.638086	0.721838	0.780052	0.610545	0.991591	0.879002	0.679486	0.71543	0.707633
OXR1	2.17142	2.17429	2.42906	2.26608	2.15411	2.29694	1.71562	2.28226	2.21721	2.26838	2.44098	2.42911	2.22066	2.04169	1.88716	2.05774	2.32999	2.02639	2.29201	2.1119	2.13263	2.26958	2.40346	2.01212	2.35119	2.21169	2.27935	2.23395	2.19009	2.15343	2.29488	2.04162	2.15739	2.1657	2.41	2.23511	2.1684	2.21069	2.51267	2.26687	2.24467	2.40285	2.11097	2.17737	2.1895	2.31898	2.02257	2.27739
ABRA	0	0	0.00200524	0.00230327	0.00137025	0.00142369	0	0	0.00265702	0	0	0	0	0.00523245	0	0	0	0	0.00231162	0.00101482	0.0020705	0.00178732	0.00211573	0	0	0	0	0	0	0	0	0	0.00293604	0	0	0	0	0	0	0	0.0013165	0	0.00423954	0	0	0	0.00212048	0
ANGPT1	0.299468	0.178292	0.353071	0.175033	0.248288	0.349176	0.276205	0.333965	0.258668	0.343179	0.371766	0.329457	0.312182	0.19925	0.204426	0.257791	0.225158	0.189348	0.31491	0.122213	0.319479	0.208393	0.374085	0.353518	0.366932	0.297192	0	0.259843	0.144768	0.171238	0.246983	0.17716	0.222982	0.351019	0.308039	0.288595	0.393604	0.215351	0	0.292932	0.318889	0.23718	0.157208	0.342299	0.290504	0.273192	0.312856	0.247845
RSPO2	0.036737	0.0359145	0.0347269	0.0373311	0.039028	0.0219954	0.057149	0.0539681	0.0403091	0.0326585	0.0262402	0.0331962	0.0524331	0.0377496	0.0283534	0.0277071	0	0.035506	0.0321883	0.0209368	0.0244385	0.0576427	0.0234508	0.0395608	0.0256996	0.0338216	0	0.0966265	0.0445504	0.0538939	0.0493187	0.051467	0.054584	0.0196065	0.0455284	0.0238967	0.0282487	0.0294921	0	0	0.0177103	0.0156901	0.0316553	0.0918385	0.0260468	0.0575917	0.0482228	0
EIF3E	0.186431	0.13908	0.197405	0.266375	0.247525	0.242027	0.29606	0.248861	0.226204	0.189234	0.199797	0.140707	0.149561	0.231584	0.158196	0.225393	0.300959	0.220145	0.254426	0.172544	0.200473	0.249051	0.126077	0.187191	0.191814	0.183469	0.187058	0.166235	0.213628	0.194213	0.146514	0.17892	0.138302	0.264923	0.146933	0.190128	0.201884	0.150839	0	0.211062	0.204207	0.0847509	0.138815	0.158521	0.16478	0.133407	0.20332	0.134943
EMC2	0.127631	0.0908996	0.148577	0.170969	0.146713	0.152565	0.125645	0.140152	0.136097	0.11498	0.157415	0.101395	0.116988	0.193904	0.108411	0.158883	0.174796	0.106254	0.161739	0.0946674	0.143686	0.150747	0.0707824	0.124265	0.120591	0.107249	0.188793	0.119051	0.185243	0.135471	0.0939127	0.181182	0.0905113	0.173856	0.0628612	0.108704	0.114347	0.112239	0	0.108104	0.137375	0.0931833	0.114966	0.0654362	0.130374	0.0965181	0.113679	0
TMEM74	0.00977508	0.0197215	0.037561	0.0548969	0.0561093	0.0444139	0.0373753	0.0297551	0.0386753	0.015884	0.0404389	0.0294386	0.0288695	0.0221733	0.0305943	0.0260393	0	0.0344389	0.0359539	0.0197125	0.0268859	0.0324243	0.0343505	0.0507879	0.0350453	0.0444317	0	0.0274629	0.0362142	0.0230228	0.0158844	0.025554	0.0238647	0.0395727	0.0117953	0.0182152	0.0287907	0.0152836	0	0.0408679	0.0333801	0.0189561	0.0358261	0.0182075	0.0390774	0.0155375	0.0207851	0
TRHR	0	0	0.00131045	0.00548301	0	0	0	0.00228721	0.000902617	0	0	0	0	0	0	0	0	0.00163713	0	0	0	0	0	0	0	0	0	0	0.00183506	0.00237935	0	0.00187777	0	0	0	0	0.00106927	0	0	0	0	0	0	0.00467339	0	0	0	0
NUDCD1	0.107652	0.0705808	0.139135	0.118884	0.116162	0.130819	0.14517	0.102809	0.14062	0.142387	0.122291	0.0845369	0.132067	0.133824	0.0821181	0.0995372	0	0.100603	0.130446	0.113181	0.106497	0.171062	0.101278	0.135969	0.114933	0.108169	0	0.128799	0.111537	0.124352	0.124582	0.105641	0.124151	0.188854	0.0793193	0.118524	0.0933091	0.138263	0.531656	0.130809	0.0975037	0.0542416	0.107251	0.127613	0.0836649	0.130441	0.155694	0.188764
ENY2	0.0881825	0.0476204	0.114789	0.17395	0.137483	0.106809	0.210851	0.11685	0.226674	0.0678813	0.122671	0.0712175	0.0966179	0.265897	0.0887783	0.206704	0.0989959	0.155145	0.165308	0.0761418	0.116109	0.208071	0.0568849	0.289298	0.0951858	0.0763518	0	0.0956516	0.197201	0.07642	0.170823	0.172305	0.100047	0.15909	0.0938119	0.0800984	0.156816	0.0897454	0	0.123037	0.158879	0.101658	0.17243	0.0466226	0.0843009	0.173564	0.127804	0.0408478
PKHD1L1	0.00115038	0.00415749	0.00352324	0.00981202	0.0014738	0.00892765	0.00310677	0.0020547	0.00157472	0.00185302	0.00270086	0.000933973	0	0.0127817	0	0.00178852	0	0.00138305	0	0	0.00154824	0.00254095	0.0067086	0	0	0.00843921	0	0.00863908	0.0036731	0.00282949	0	0.00181348	0	0.00354215	0	0	0.000962166	0	0	0	0.00485665	0.00244468	0	0	0	0	0.000869345	0
EBAG9	0.083792	0.0805593	0.100341	0.0942004	0.0813358	0.0911651	0.116729	0.137181	0.109546	0.0880424	0.0963299	0.0917554	0.0784225	0.125451	0.0842221	0.144072	0.107565	0.0914778	0.129976	0.061158	0.111813	0.0743415	0.0579106	0.125591	0.0845976	0.0709617	0	0.0560122	0.118114	0.0923399	0.104514	0.102961	0.0591051	0.101918	0.0375302	0.0792102	0.0895763	0.0955584	0	0.0695133	0.0602618	0.0575936	0.0923922	0.0400827	0.0872206	0.060135	0.0775568	0.134943
SYBU	0.597734	0.562167	0.732177	0.553609	0.561514	0.549988	0.638299	0.670748	0.654882	0.605623	0.659569	0.574326	0.603154	0.610425	0.473565	0.557634	0.658931	0.602788	0.648434	0.634668	0.595138	0.693012	0.595021	0.64315	0.630042	0.667111	0.7717	0.553047	0.544086	0.564619	0.559778	0.620944	0.582879	0.667507	0.517163	0.682977	0.644054	0.635807	1.11784	0.550549	0.701814	0.533311	0.521118	0.553961	0.630622	0.700157	0.711396	0.850285
KCNV1	0.0160564	0.0245305	0.0114626	0.0166839	0.0182308	0.0160445	0.0178724	0.0372772	0.0278405	0.00460409	0.0113624	0.0241555	0.0241676	0.0187528	0.0312942	0.00881191	0.107565	0.00954704	0.00964558	0.0187802	0.0144477	0.0037795	0.0199166	0.00369501	0.0143079	0.0216431	0	0.0594543	0.0128156	0.0232117	0.0424753	0.0341507	0.0370215	0.00749584	0.015976	0.0123585	0.0252459	0.0284098	0	0.0143843	0.0186709	0.0133879	0.021309	0.0312507	0.0129679	0.00971847	0.00551125	0
CSMD3	2.22032	2.16633	2.34368	2.25471	2.34768	2.39379	2.26736	2.05979	2.16892	2.32746	2.32471	2.48051	2.23212	2.13474	1.99925	2.19861	1.6128	2.21308	2.25005	2.23051	2.29319	2.14474	2.2766	2.18052	2.41628	2.42193	2.17967	2.1644	2.38159	2.3456	2.03947	2.08849	2.02931	2.28335	2.25074	2.23448	2.10119	2.15892	1.83717	2.26999	2.19914	2.31857	2.09621	2.38041	2.32455	2.16104	2.30607	2.05202
TRPS1	0.145584	0.187901	0.196913	0.322787	0.262897	0.301334	0.248404	0.221553	0.192797	0.304543	0.262169	0.162788	0.18337	0.175475	0.143767	0.175524	0.345825	0.118866	0.225783	0.151815	0.200053	0.144358	0.281161	0.200309	0.183691	0.206815	0.188793	0.250193	0.161294	0.253744	0.159491	0.123839	0.235111	0.189808	0.123493	0.168695	0.194081	0.180116	0.586186	0.191249	0.244096	0.126299	0.108651	0.343258	0.141546	0.0992564	0.187819	0.315639
EIF3H	0.263201	0.249947	0.247292	0.238269	0.267685	0.252099	0.364282	0.33435	0.301834	0.26758	0.277264	0.198592	0.236503	0.254384	0.239779	0.291993	0.34963	0.23622	0.301046	0.251419	0.286059	0.283911	0.201685	0.308595	0.249906	0.231304	0.653343	0.222938	0.189862	0.213003	0.1638	0.189868	0.212852	0.250881	0.155488	0.248435	0.215839	0.225104	0.573683	0.286516	0.288307	0.163271	0.24282	0.224513	0.159177	0.235968	0.287631	0.230178
UTP23	0.389182	0.272751	0.322631	0.312884	0.298974	0.257698	0.602763	0.368666	0.363194	0.430235	0.286397	0.278856	0.335653	0.325824	0.306457	0.336222	0.466042	0.317365	0.370524	0.232761	0.288187	0.438723	0.350657	0.430601	0.337932	0.366875	0.518879	0.26945	0.266566	0.360325	0.363885	0.432345	0.321398	0.500182	0.286431	0.366702	0.479097	0.430561	0.586186	0.387578	0.339765	0.298039	0.237397	0.422455	0.463854	0.335834	0.387874	0.457351
RAD21	0.239979	0.192445	0.236992	0.235339	0.241798	0.277389	0.401125	0.251763	0.283711	0.20674	0.340791	0.216392	0.291856	0.230066	0.136261	0.230096	0.220488	0.23162	0.388319	0.24584	0.252244	0.281172	0.120838	0.264101	0.365339	0.226351	0.110631	0.225048	0.310519	0.257649	0.253386	0.35428	0.220597	0.276913	0.137501	0.225704	0.302454	0.271837	0	0.236272	0.206777	0.171757	0.245151	0.228214	0.310829	0.310901	0.180812	0.0656701
AARD	0.00259626	0	0.00136916	0.00111525	0.000995712	0	0.00395931	0	0.00314279	0	0.00402538	0	0	0.00430763	0.0176685	0.00530141	0	0.0079086	0.00489091	0.00430436	0.00474132	0	0.00461446	0.0139529	0.00199432	0	0	0	0.00276724	0.00462426	0.00405355	0	0.00379309	0	0	0.00082997	0	0	0	0	0.00148493	0.00145879	0	0	0	0	0.00447423	0
SLC30A8	0.00819835	0.0122964	0.0101722	0.0142229	0.0138089	0.00949827	0.018675	0.00579321	0.0121747	0.0168912	0.0142087	0.00183817	0.00587237	0.00474501	0.0319984	0.0303638	0	0.0282309	0.00521477	0.0179381	0.00670364	0.0189967	0.0107708	0.0336094	0.0369686	0.0165859	0	0.0145292	0.024046	0.00336489	0.0199535	0.0207777	0.012877	0.00638105	0.0114314	0.00724051	0.0198893	0.00660968	0	0.00556468	0.00996985	0.00633391	0	0	0.00568471	0.0176484	0.00717256	0
MED30	0.0834478	0.0604114	0.0657758	0.0902922	0.0581973	0.120186	0.137229	0.113474	0.117716	0.133435	0.0726773	0.0627453	0.0849808	0.0699324	0.0519728	0.0655917	0	0.0596044	0.0861412	0.0692728	0.0718875	0.0975192	0.0664582	0.115097	0.0829824	0.0967608	0	0.0726245	0.0824385	0.0636169	0.0558214	0.0812521	0.0671309	0.10684	0.0262599	0.0563187	0.0705029	0.081935	0	0.0613679	0.0834496	0.0529774	0.102343	0.0647753	0.104462	0.0770533	0.0511878	0.0408478
EXT1	1.09826	1.30017	1.44206	1.35051	1.45249	1.48593	0.963818	1.22914	1.54835	1.49918	1.3507	1.08327	1.26204	1.2488	1.42359	1.40256	1.3975	1.36453	1.29032	1.46344	1.45302	1.09566	1.43433	1.46006	1.45107	1.1918	0.62849	1.11411	1.09376	1.4159	1.09484	1.14103	1.2656	1.58023	1.20869	1.47458	1.36013	1.31399	0	1.35684	1.43604	1.15161	1.1647	1.18291	1.38641	1.19959	1.49287	0.711118
SAMD12	1.57135	1.56424	1.65267	1.4624	1.5319	1.59345	1.40185	1.53174	1.52084	1.72211	1.61947	1.62288	1.58406	1.36798	1.6342	1.5621	1.16487	1.55317	1.52205	1.6196	1.59534	1.64552	1.66425	1.53973	1.68415	1.64798	1.68345	1.49148	1.41361	1.51251	1.52272	1.47277	1.57561	1.65722	1.71425	1.63892	1.59815	1.6125	0.787206	1.54724	1.49122	1.62188	1.32924	1.59153	1.78445	1.56638	1.63686	1.73615
TNFRSF11B	0.00616015	0	0.00114727	0.00272437	0.00754939	0	0	0	0.00204659	0.00431952	0	0	0	0.00417811	0	0.00175804	0	0	0	0.00267797	0.00280761	0.00297313	0	0.0045227	0.00307401	0.00203064	0	0.00962261	0.00466682	0.00224785	0	0.00205966	0	0.00137869	0	0.00351294	0.00225927	0	0	0	0.000836269	0	0	0	0.00165661	0	0.00152745	0
COLEC10	0.0423889	0.0177311	0.0285267	0.0142156	0.0141719	0.0291701	0.00392455	0.00824202	0.00839723	0.0148849	0.0139887	0.0240383	0.00842531	0.0300383	0.0114727	0.00470948	0	0.028357	0.022298	0.0241537	0.0144963	0.0242517	0.0209705	0.0261492	0.00726664	0.0243338	0	0.0117378	0.026037	0.00419933	0.0123973	0.0166836	0.00490716	0.0182032	0.0305395	0.00884658	0.0102321	0.00831231	0	0.0130083	0.0238856	0.0104405	0.00730896	0	0.0122489	0.0117267	0.0193867	0
MAL2	0.0531634	0.0544696	0.07085	0.0686193	0.0937085	0.0700832	0.132058	0.0871816	0.105017	0.0680219	0.0644597	0.0438915	0.0652621	0.0685122	0.0206548	0.0720173	0.127235	0.0542148	0.0836027	0.0695624	0.0524556	0.0669652	0.0540695	0.0842877	0.094521	0.0529046	0.299423	0.0762998	0.0782793	0.0920887	0.0849802	0.0772013	0.0841897	0.0732972	0.0340556	0.062884	0.0593636	0.0729407	0	0.055223	0.0791787	0.0225374	0.0559925	0.0541582	0.050734	0.0613072	0.0811168	0.161882
ENPP2	0.0623819	0.0392787	0.0412943	0.0800459	0.0732527	0.0684946	0.0688096	0.0511576	0.0386524	0.0235988	0.0354708	0.0494431	0.0405202	0.0449648	0.0436091	0.0418137	0	0.0401406	0.0494901	0.0273314	0.0432416	0.052068	0.0584417	0.057158	0.0555739	0.0884428	0	0.0695711	0.080086	0.0957585	0.0700655	0.0398733	0.0637468	0.055119	0.0553226	0.0275512	0.039188	0.0415101	0	0.0265884	0.0334404	0.0230381	0.0432993	0.0335394	0.05687	0.0602489	0.053079	0.0656701
TAF2	0.263285	0.228603	0.334322	0.261651	0.33267	0.298525	0.244563	0.27288	0.31822	0.291058	0.307559	0.303511	0.243912	0.4044	0.247578	0.296094	0.115345	0.364031	0.349944	0.294919	0.347277	0.352589	0.263086	0.315185	0.275362	0.301141	0.41255	0.317349	0.216343	0.196699	0.230511	0.280027	0.237988	0.359074	0.206238	0.292644	0.290412	0.188289	0	0.250304	0.354064	0.168739	0.244847	0.250252	0.230446	0.280905	0.358212	0.369969
DSCC1	0.00929545	0.023874	0.0610618	0.06373	0.0513508	0.0509541	0.0335155	0.080094	0.0845908	0.0390233	0.0596747	0.014853	0.0377595	0.0829854	0.0502261	0.0615646	0	0.0536511	0.0531812	0.0851605	0.0842124	0.0843088	0.00222142	0.0669521	0.0335602	0.00319564	0	0.0153564	0.0509845	0.026254	0.0152945	0.0791257	0.0394948	0.0651016	0.0153538	0.0441827	0.0478586	0.0436007	0	0.0684356	0.0350187	0.0197789	0.0452216	0.0209593	0.0149206	0	0.0159723	0
DEPTOR	0.139638	0.150835	0.176427	0.137433	0.204298	0.192137	0.102808	0.136457	0.230855	0.202889	0.178759	0.150179	0.161261	0.144201	0.205932	0.218324	0	0.163529	0.128754	0.211401	0.179068	0.173442	0.145375	0.250831	0.160145	0.173283	0.110631	0.098597	0.104964	0.173605	0.132306	0.185851	0.15243	0.220683	0.133736	0.179496	0.173757	0.223557	0	0.173436	0.223948	0.146717	0.121218	0.106702	0.152703	0.134554	0.251608	0.186905
COL14A1	0.0425854	0.0314284	0.0554725	0.0633875	0.0861762	0.0823318	0.034895	0.0352523	0.0672939	0.0497651	0.0508388	0.0300731	0.0802485	0.0579414	0.0479794	0.031129	0	0.026561	0.0606994	0.0661316	0.0970331	0.0704768	0.105482	0.0673285	0.0507903	0.0264322	0	0.0399396	0.0685908	0.0184134	0.00551865	0.0741456	0.0367326	0.0440341	0.0448855	0.0884219	0.0269371	0.0417925	0	0.0784858	0.0768515	0.0274882	0.0369349	0.0561925	0.0437914	0.00990523	0.103697	0.161882
MRPL13	0.0722024	0.0428219	0.0721154	0.076301	0.0994866	0.098881	0.0499901	0.0631312	0.0943304	0.0715786	0.0807063	0.0480783	0.0590678	0.0950856	0.0446267	0.0725697	0.22291	0.0841376	0.0836628	0.0537274	0.0794033	0.0778479	0.0743766	0.0922278	0.0617331	0.0537889	0.524703	0.0743589	0.0555587	0.10911	0.0442515	0.0542203	0.0589016	0.0705836	0.064685	0.0827463	0.0585243	0.0622324	0	0.0721479	0.0653039	0.0683028	0.0693837	0.0477279	0.0894273	0.0360283	0.0675202	0.0902423
MTBP	0.0424966	0.0231618	0.047161	0.0711157	0.0721641	0.0618775	0.0366286	0.0890559	0.0885208	0.0755288	0.045396	0.0432425	0.0630019	0.0795425	0.0810899	0.0912722	0	0.0579729	0.0391026	0.0444279	0.085436	0.0363631	0.0519683	0.0885045	0.043072	0.0630908	0	0.0860585	0.0623993	0.0576358	0.0289552	0.0492651	0.0494492	0.0761869	0.024787	0.0513302	0.0559462	0.0474437	0	0.0239308	0.0788559	0.0270983	0.0769331	0.0381945	0.0276855	0.0263898	0.0541295	0.0623672
SNTB1	0.0155343	0.00541851	0.0130053	0.0224891	0.0229419	0.0107704	0.0125167	0.0123948	0.0158864	0.0177518	0.0140942	0.00894496	0.00804651	0.0275737	0.00570188	0.0242852	0	0.0268712	0.0127475	0.0110718	0.0225013	0.0177608	0.0102696	0.0318343	0.0206924	0.0143233	0	0.0364578	0.0211029	0.0164547	0.023105	0.0206018	0.017077	0.0177385	0.0120703	0.0098952	0.0098715	0	0	0.0213379	0.0105825	0.00374664	0.00729391	0	0	0.0068653	0.025276	0
HAS2	0.00595955	0.00474257	0.00368893	0.00297343	0.0045399	0	0	0	0.00240823	0	0.00201358	0	0	0	0	0.00503978	0	0.00139156	0	0	0.000808251	0	0	0.00304979	0	0	0	0.0039904	0.00658823	0.00776569	0	0	0	0.00121581	0.0031553	0.000693128	0	0	0	0	0.00195502	0	0	0	0	0	0.0014673	0
ZHX2	0.250326	0.22243	0.316653	0.305227	0.307091	0.242631	0.339546	0.305263	0.34152	0.388531	0.27341	0.355263	0.358861	0.371676	0.381669	0.349093	0	0.321663	0.26963	0.302765	0.310716	0.426964	0.348482	0.403378	0.230385	0.259272	0	0.306679	0.244139	0.251332	0.277275	0.261167	0.338294	0.369802	0.230888	0.372924	0.343151	0.293924	0	0.285578	0.4222	0.176351	0.242687	0.227842	0.270254	0.394534	0.445747	0.576215
DERL1	0.102057	0.0892094	0.103272	0.101732	0.0992432	0.128514	0.177114	0.133122	0.143159	0.0997624	0.110013	0.071827	0.0811323	0.0743124	0.0774544	0.100801	0.334641	0.117672	0.128351	0.114965	0.105642	0.102279	0.0760984	0.150395	0.123634	0.0541265	0	0.0641291	0.0998628	0.0810869	0.0901499	0.116558	0.0997358	0.0982291	0.103202	0.0789516	0.127074	0.0914218	0	0.0673754	0.0836062	0.0687726	0.117785	0.109475	0.12889	0.0670171	0.0898709	0
TBC1D31	0.119266	0.137845	0.179848	0.129385	0.143252	0.107567	0.126213	0.133529	0.152917	0.179498	0.15018	0.0997155	0.125226	0.154886	0.183572	0.200034	0	0.113867	0.121217	0.130146	0.129282	0.159837	0.100396	0.151643	0.114122	0.0973564	0	0.100428	0.144707	0.107086	0.12459	0.185357	0.133929	0.17964	0.0556302	0.175534	0.111519	0.107124	0	0.173172	0.121543	0.0835209	0.168912	0.100995	0.139053	0.115519	0.157473	0.0902423
FAM83A	0.00690307	0.00499244	0.00148762	0.0113637	0.00375065	0	0.00206977	0.00592052	0.00705486	0.00301057	0.000691577	0	0	0.0217569	0	0.00645094	0	0	0.00502172	0.00419037	0.004028	0.00096247	0	0.011306	0.00306096	0.00145309	0	0.00640153	0.00389102	0.00563916	0	0.00763246	0	0.00549381	0	0.00206248	0.00620857	0.00786846	0	0	0.00296676	0	0.00683371	0	0.00365683	0.00397732	0.00107835	0.0656701
C8orf76	0.0311458	0.0195874	0.0216327	0.044688	0.0527406	0.0309954	0.0352669	0.0406509	0.0512929	0.0452406	0.0297856	0.0183738	0.0266817	0.0843406	0.0279588	0.0290453	0	0.0334527	0.0483304	0.0365877	0.0398225	0.0278695	0.0156253	0.0596345	0.0237776	0.0330755	0	0.027027	0.0393535	0.0138129	0.0168973	0.0322112	0.0310904	0.0321902	0	0.0268194	0.0321416	0.0207279	0.531656	0.0281433	0.0244429	0.0282204	0.0391151	0.0295246	0.0292135	0.0238284	0.0298655	0
ZHX1-C8orf76	0.01096	0.0164647	0.0165916	0.0139239	0.0192165	0.0160455	0.00849696	0.0102124	0.0132306	0.0165776	0.0247271	0.0175242	0.0126832	0.0176651	0.0328658	0.0198387	0	0.0114438	0.0106173	0.0172525	0.0214435	0.0246432	0.00622811	0.0121129	0.0166804	0.0253316	0	0.00946302	0.0107873	0.00704724	0.0186789	0.0360703	0.00301629	0.0232525	0.0386847	0.0199843	0.022802	0.00526685	0	0.0202995	0.0195357	0.020351	0.0165799	0.0102228	0.00439883	0	0.0233641	0
ZHX1	0	0	0.00175056	0	0	0.00280508	0	0	0	0	0	0	0	0	0	0	0	0	0.0012954	0.00111694	0	0	0	0	0	0	0	0.00455827	0.00135952	0	0	0	0	0	0	0	0	0.00161243	0	0	0	0	0	0	0	0	0	0
ATAD2	0.0962449	0.132342	0.12883	0.13481	0.115306	0.114484	0.142043	0.152519	0.135662	0.108296	0.0956633	0.103117	0.0903103	0.206027	0.0989865	0.149659	0	0.160004	0.144082	0.120986	0.131143	0.192821	0.0823166	0.126352	0.0736991	0.155798	0.265848	0.130217	0.233295	0.138536	0.117708	0.212245	0.12106	0.181569	0.10401	0.0984548	0.155504	0.0922615	0	0.079373	0.126516	0.118862	0.201769	0.0692649	0.110536	0.0805607	0.111885	0.392055
WDYHV1	0.051694	0.0658518	0.0451538	0.0264865	0.0530342	0.0266982	0.0272414	0.0373992	0.0492388	0.0365077	0.0357491	0.0234249	0.0375733	0.0598197	0.0505232	0.0391444	0	0.0409701	0.0575191	0.053392	0.0350231	0.0685611	0.0356382	0.0499934	0.039017	0.0428235	0	0.0225157	0.0610384	0.0454317	0.0211949	0.0590656	0.0362283	0.0448489	0.0455319	0.0478003	0.0399098	0.0105451	0	0.0678209	0.0556358	0.0381051	0.0455736	0.0279421	0.0397811	0.052354	0.0662024	0
FBXO32	0.27602	0.18735	0.204317	0.141758	0.180748	0.175473	0.21462	0.227917	0.221115	0.178084	0.204605	0.191689	0.199977	0.230693	0.137092	0.201024	0.214412	0.186512	0.262969	0.227914	0.163357	0.272532	0.161246	0.191319	0.162504	0.134121	0.187058	0.201009	0.127006	0.191626	0.261527	0.199081	0.220659	0.287026	0.224952	0.260025	0.225887	0.235702	0	0.223975	0.188428	0.23879	0.24001	0.154503	0.227907	0.154715	0.135426	0.303672
KLHL38	0	0	0	0	0	0	0	0	0.000527306	0	0	0	0	0	0	0	0	0	0	0	0	0	0	0	0	0	0	0	0	0	0	0	0	0	0	0	0.00157908	0	0	0	0	0	0	0	0	0	0	0
ANXA13	0.00106666	0.00277984	0.00862779	0.00675472	0.0167032	0.00623612	0.00664275	0.00210053	0.0098881	0.0106652	0.00586592	0.010451	0.00143846	0.00385114	0	0.0107049	0	0.00209503	0.00807746	0.00319881	0.0145162	0.0101004	0.00156139	0	0.0122482	0.00846749	0	0.00566498	0.0105846	0	0.00323086	0.0120332	0.0116916	0.00802099	0.00737925	0.00559054	0.00115332	0.0145209	0	0	0.00847109	0	0.00635038	0	0	0.00440378	0.0114952	0
FAM91A1	0.0986131	0.0937809	0.109164	0.129892	0.15154	0.110709	0.149784	0.111494	0.132409	0.116503	0.122478	0.0889163	0.0890437	0.102492	0.0686027	0.113955	0.112924	0.10019	0.140037	0.130085	0.119844	0.137032	0.0862084	0.151684	0.120893	0.112691	0	0.0889731	0.133427	0.0853484	0.0640254	0.118534	0.0865522	0.125627	0.0534591	0.111094	0.135133	0.106028	0	0.121688	0.115534	0.0595198	0.141271	0.120882	0.13821	0.0993762	0.125318	0.0865469
FER1L6	0.0085114	0.00230689	0.0160164	0.021112	0.0043158	0.0129484	0.0067846	0.00394855	0.00999085	0.00320938	0.00301422	0.00567446	0.00206334	0	0.00313471	0.00653028	0	0.00156527	0.00672288	0.0021718	0	0.00619271	0	0.0105327	0	0.00373446	0	0.00974603	0.00884474	0.00340658	0.00358279	0.0150508	0.00381596	0.0113735	0	0.00112686	0.00740654	0.00164289	0	0.00276428	0.00522774	0	0.0113258	0.00623044	0.00524148	0	0.0151026	0
TMEM65	0.275624	0.33564	0.383653	0.425171	0.388668	0.382238	0.406726	0.385281	0.363533	0.348877	0.347968	0.318414	0.295842	0.257393	0.199362	0.268052	0.303379	0.274245	0.367058	0.305646	0.335405	0.416126	0.241033	0.426107	0.370818	0.209669	0.684559	0.360732	0.318204	0.349984	0.343418	0.297777	0.306702	0.33971	0.267843	0.378485	0.39329	0.313508	0.727045	0.370296	0.423072	0.226368	0.368512	0.317942	0.303838	0.357777	0.37279	0.280421
TRMT12	0.0540838	0.0819869	0.054396	0.0668324	0.0818249	0.0463883	0.067207	0.0584449	0.0927938	0.056976	0.062576	0.0586623	0.0249647	0.0352565	0.0396249	0.0569477	0	0.0630101	0.0717413	0.0708139	0.0715649	0.0562685	0.0609382	0.047954	0.05979	0.0474668	0	0.0368893	0.0559364	0.0433281	0.0662723	0.0743731	0.0538053	0.0876785	0.043166	0.0852385	0.0656616	0.0844321	0	0.0492075	0.0662465	0.0382627	0.049947	0.0926461	0.0410807	0.0545359	0.0638905	0.200731
RNF139	0.0525403	0.0583492	0.0514837	0.0651613	0.054996	0.0364012	0.0691378	0.045889	0.0892986	0.0451445	0.0681039	0.0248518	0.0468015	0.0561947	0.057192	0.0922213	0	0.0483021	0.0829103	0.0733367	0.0819323	0.0381928	0.0356049	0.110145	0.089096	0.0318195	0	0.0125336	0.0807952	0.0567086	0.0706925	0.101644	0.0485094	0.057685	0.0255344	0.0490202	0.0735039	0.0538285	0	0.0452025	0.0538342	0.0298555	0.0885654	0.0433254	0.0810318	0.0276748	0.0476706	0.0995147
TATDN1	0.181667	0.240571	0.256495	0.233794	0.235976	0.230954	0.27306	0.239915	0.268127	0.257839	0.219295	0.20183	0.205582	0.271794	0.246505	0.261037	0.212164	0.235926	0.251538	0.215256	0.208114	0.370891	0.200112	0.205186	0.234982	0.183797	0.34401	0.201186	0.210843	0.18905	0.152769	0.293936	0.227709	0.311424	0.183296	0.24558	0.249032	0.241925	0	0.198603	0.230772	0.198739	0.244606	0.209671	0.251616	0.338066	0.269823	0.139494
NDUFB9	0.0767126	0.0746079	0.0958236	0.147178	0.120026	0.104232	0.202867	0.126464	0.182533	0.0896113	0.0858824	0.0546889	0.0899713	0.290118	0.076143	0.227739	0.14149	0.15447	0.172107	0.112223	0.143415	0.151198	0.0533883	0.15936	0.0958139	0.0528139	0	0.0569618	0.147316	0.0838163	0.0601757	0.145676	0.079432	0.129363	0.0549543	0.0971818	0.106888	0.0711404	0	0.0791479	0.155181	0.0309861	0.178482	0.0321832	0.0668815	0.0902051	0.104208	0.0623672
MTSS1	0.807458	0.921934	0.998775	0.998445	1.046	0.890403	0.817404	1.006	1.178	1.08265	1.18048	0.963823	0.897284	1.06984	1.05631	1.16783	0.3301	1.11161	1.01241	1.16298	1.11623	1.134	1.09178	1.21977	0.864096	0.737365	0.973451	0.747896	0.840866	0.904319	0.776304	0.968532	0.990843	1.03138	0.690512	1.14512	0.97086	0.959865	0.531656	1.06334	1.23479	0.749766	0.908145	0.754278	0.96952	1.20742	1.38471	1.23318
ZNF572	0.00315283	0.00443997	0.00308057	0.0029268	0.00517465	0.00720668	0.00247062	0	0.00570042	0.00675066	0.00227019	0.00146852	0	0.00907319	0.00634061	0.00543791	0	0.00209852	0.00666639	0.00689194	0.00125047	0.0050943	0	0.00234088	0.00200517	0.0145884	0	0	0.00745309	0.00337417	0.00268192	0.00537562	0.00248301	0	0	0.00243826	0.0036526	0	0	0.0101501	0.00544375	0	0.00400777	0.0112274	0.00590537	0	0.00638746	0
SQLE	0.111877	0.151224	0.118211	0.186571	0.139914	0.107691	0.240441	0.180187	0.184837	0.130173	0.175833	0.0664688	0.0978565	0.153667	0.230476	0.241262	0	0.178228	0.231401	0.15998	0.172878	0.254494	0.0442385	0.285228	0.150029	0.111394	0.110631	0.1163	0.22467	0.103771	0.0520419	0.166244	0.0770456	0.20712	0.0224027	0.0869756	0.180658	0.106804	0	0.0925268	0.151062	0.0785632	0.192148	0.107549	0.175108	0.291087	0.168444	0
WASHC5	0.150776	0.166881	0.174955	0.186211	0.173368	0.20209	0.13063	0.19228	0.183605	0.168828	0.204153	0.167312	0.154824	0.167648	0.164977	0.193853	0	0.227595	0.195559	0.203169	0.197888	0.180093	0.135889	0.212888	0.142196	0.118038	0.585421	0.102356	0.122344	0.176839	0.140416	0.195879	0.147912	0.213044	0.136697	0.201267	0.182875	0.168572	0	0.139118	0.195972	0.135068	0.156522	0.0711719	0.119618	0.144687	0.206046	0.103215
NSMCE2	0.608129	0.56813	0.690653	0.606179	0.613784	0.579889	0.569654	0.6555	0.683191	0.667243	0.638322	0.59838	0.610573	0.680518	0.517989	0.665228	0.55524	0.619128	0.575814	0.661008	0.623131	0.698167	0.646646	0.673431	0.614792	0.499527	0.731901	0.526854	0.515786	0.607542	0.504552	0.517489	0.654696	0.706365	0.352879	0.686056	0.604516	0.679916	0	0.471227	0.698395	0.50867	0.532767	0.546621	0.565984	0.605183	0.709761	0.584428
TRIB1	0	0	0.00217326	0.00533176	0.000980102	0.00188312	0.00255884	0.00210053	0.00238776	0	0	0.00664884	0	0	0	0.00192063	0	0.002666	0.00269736	0	0.00168082	0	0	0	0.00223149	0.00480935	0	0	0.00326216	0.00208901	0.00505024	0	0.00258685	0	0	0.000885048	0	0.00368234	0	0.00515821	0.00350174	0	0.00499173	0.00309162	0	0.00760824	0.00971961	0
POU5F1B	0	0	0	0	0	0	0	0	0.000747871	0	0	0	0	0	0.00341221	0	0	0	0	0	0	0	0	0.00398208	0	0	0	0	0	0	0	0	0	0	0	0	0	0	0	0	0	0	0	0	0	0	0	0
MYC	0.00396904	0	0.000879349	0.00234332	0.00383537	0.00231845	0.00531003	0.00147478	0.000710088	0	0	0	0.00518543	0	0	0	0	0	0.00258764	0	0	0	0	0.00975276	0.00211199	0	0	0	0	0	0.00626806	0.00235649	0	0	0	0.00367678	0	0.00374371	0	0	0.00362999	0	0	0.00532665	0	0	0.00329702	0
GSDMC	0	0	0	0	0.00193575	0.00312529	0	0	0	0	0	0	0	0	0	0	0	0	0	0	0	0	0	0	0	0	0	0	0	0	0	0	0	0	0	0	0	0	0	0	0	0	0	0	0	0	0	0
FAM49B	0.908147	1.00279	1.13144	1.04632	1.11616	0.944058	1.00246	1.09322	1.20591	1.05971	1.06714	0.945345	1.04145	1.30204	1.19348	1.24273	0.409703	1.20349	1.04682	1.16988	1.15487	1.2159	1.00243	1.27458	1.09618	0.852931	1.58256	0.728673	1.0585	0.894102	0.758677	1.24562	0.96637	1.18027	0.925011	1.10797	1.13953	1.00202	0.727045	1.08124	1.2175	0.893912	1.04342	0.786412	1.07218	1.07748	1.32157	0.794089
ASAP1	0.851749	0.801384	1.04068	0.986961	1.05066	0.938021	1.04816	1.08116	1.03346	1.04745	0.94586	0.906325	0.913118	0.95166	0.864113	0.950144	0.898005	0.93349	0.971865	0.939659	0.975698	1.00418	0.945672	0.959594	1.06997	0.816785	1.1497	0.875182	1.01775	1.07131	0.893959	1.11806	0.961563	1.08219	0.77458	1.00949	1.09542	1.08685	0.897559	1.00112	0.995479	0.98456	1.05798	0.763428	0.905724	0.989964	1.02168	1.07578
ADCY8	0.492501	0.512393	0.500933	0.375371	0.407675	0.430065	0.342662	0.526349	0.502471	0.527929	0.528628	0.604083	0.645331	0.449759	0.586432	0.560189	0.0758001	0.518718	0.464252	0.384317	0.571068	0.539308	0.530131	0.424712	0.487334	0.418713	0.694805	0.471103	0.444009	0.310676	0.312354	0.432203	0.471292	0.479031	0.50029	0.493573	0.477053	0.409512	1.00216	0.532257	0.459771	0.436633	0.320152	0.347163	0.587126	0.414657	0.43081	0
EFR3A	0.630769	0.60502	0.568425	0.548708	0.568335	0.612466	0.785855	0.594153	0.581021	0.604676	0.694565	0.459132	0.560793	0.525202	0.542519	0.541982	0.331753	0.459659	0.664835	0.473469	0.56511	0.565832	0.366657	0.524993	0.728226	0.507318	0.895967	0.587385	0.707552	0.560022	0.589661	0.677872	0.563986	0.592955	0.529877	0.505218	0.705629	0.563791	0	0.504827	0.479794	0.532951	0.475872	0.474451	0.674366	0.552893	0.44615	0.701603
AC100868.1	0.00268692	0	0	0	0	0.0046503	0	0	0	0	0.00120569	0.00211811	0	0	0	0	0	0.00148956	0	0	0	0	0	0	0	0	0	0	0	0.00217428	0	0	0	0	0	0.00116375	0	0	0	0	0	0	0	0	0	0	0	0
HHLA1	0.0112508	0.0153315	0.0103027	0.00449388	0.00317524	0.001771	0.00379602	0.00420265	0.00553334	0.00276682	0.00468206	0.0134439	0.00814529	0.00904654	0.0116521	0.00585362	0	0.00321686	0.00169644	0.00265304	0.00642945	0.00548172	0.00226948	0.0114492	0.00260534	0.00301577	0	0.0109165	0.00584948	0.00657982	0.0106996	0.00358155	0.0030524	0.00349641	0	0.0102586	0.00253228	0.00465038	0	0	0.00704738	0	0.00268893	0.0160899	0.00483681	0.0184501	0.00394913	0.157602
KCNQ3	1.34621	1.49991	1.58179	1.38854	1.4345	1.33454	1.38654	1.60793	1.58034	1.47604	1.51976	1.64318	1.29591	1.45559	1.45606	1.44508	1.19748	1.66265	1.39003	1.44601	1.54298	1.71581	1.55113	1.74393	1.45787	1.46245	1.68458	1.29989	1.35289	1.40912	1.63358	1.4713	1.28986	1.66076	1.52584	1.64144	1.56323	1.52252	0.727045	1.53247	1.5411	1.46327	1.51211	1.3693	1.42055	2.06718	1.86843	0.636414
LRRC6	0.264525	0.314873	0.374848	0.307326	0.342676	0.299342	0.332687	0.360979	0.35496	0.368618	0.339318	0.33416	0.310824	0.318443	0.315614	0.292024	0.224237	0.305624	0.370463	0.350774	0.369562	0.475482	0.255677	0.441126	0.352012	0.293151	0.110631	0.291379	0.346597	0.351206	0.259909	0.368242	0.260893	0.456971	0.229716	0.309882	0.332455	0.289141	0	0.326687	0.312288	0.297437	0.259023	0.280484	0.445069	0.293499	0.323512	0.592786
TMEM71	0.00622184	0.00449832	0.00151039	0.00470817	0.00382078	0.00638784	0	0	0.00513288	0	0	0	0	0.0122072	0	0.00280728	0	0.00617879	0.00416872	0.00576763	0.00404148	0	0	0.00735303	0.00211199	0	0	0	0.00696207	0.00249397	0	0.00757138	0.00165829	0.00206207	0	0	0.00313691	0.00432575	0	0	0.00176508	0.00737327	0	0	0.00524148	0	0.00136436	0
PHF20L1	0.779952	0.78029	0.7515	0.615342	0.696497	0.782244	0.660723	0.64801	0.63146	0.692485	0.760253	0.61856	0.580493	0.687177	0.590789	0.581491	0.319159	0.635437	0.752026	0.639554	0.691267	0.710159	0.546052	0.730168	0.651596	0.689345	0.34401	0.693881	0.567146	0.658877	0.58114	0.742487	0.595253	0.663082	0.490427	0.628631	0.643441	0.68481	1.31323	0.602244	0.622723	0.516673	0.650305	0.586004	0.768719	0.482856	0.598763	0.875652
TG	0.00431674	0.00179485	0.0121945	0.00799829	0.00725924	0.00271582	0.00857513	0.00261838	0.00516132	0.0136738	0.00312819	0.00590315	0.00374906	0.0148817	0.00297046	0.00937025	0	0.0147183	0.0108717	0.00345326	0.00943959	0.0142242	0.00908861	0.013193	0.0122287	0.0033374	0	0.00729085	0.00490265	0.00712956	0.0125501	0.0186327	0.00795879	0.02193	0.0400057	0.00495767	0.0116002	0.00325531	0	0.00707137	0.00289024	0	0	0.00270694	0.00445594	0.0229264	0.00107369	0.0656701
SLA	0.00106666	0.00542724	0.0090677	0.00693181	0.00600618	0.00810049	0.00964921	0.0096618	0.00922579	0.00330284	0.0071649	0.0016611	0.00278833	0	0.00698884	0.0121056	0	0.00281976	0.00247982	0.00468956	0.00463634	0.00887888	0.0041773	0.0130124	0.00106551	0	0	0.0053119	0.0030336	0.00267831	0.0075223	0.00962771	0.00082219	0.0171628	0.00729835	0.00384459	0.011608	0.00453706	0	0.00467668	0.00196725	0.00523759	0.00477474	0.00578826	0.00327782	0.00714466	0.00669724	0
NDRG1	0.0775305	0.0682259	0.0756311	0.0881718	0.0732156	0.0687312	0.128605	0.0954648	0.0953705	0.075385	0.0543695	0.0827954	0.0684375	0.0453248	0.0478831	0.0785808	0	0.0936681	0.092658	0.0607228	0.0727406	0.0897974	0.0746114	0.0862716	0.104946	0.0582912	0	0.0859004	0.0721358	0.129816	0.105751	0.0817529	0.0869807	0.0763348	0.0348597	0.0696506	0.104642	0.101132	0	0.0654846	0.0713409	0.024875	0.153437	0.0554671	0.0929416	0.0788501	0.0832834	0.159122
ST3GAL1	0.120517	0.160681	0.171854	0.146945	0.159708	0.124128	0.113992	0.197589	0.27144	0.189648	0.172834	0.226791	0.150134	0.276639	0.200131	0.202479	0	0.235564	0.169413	0.176963	0.170627	0.17753	0.218972	0.284415	0.164255	0.164188	0	0.119393	0.0978593	0.0744182	0.102123	0.218716	0.106813	0.199153	0.171956	0.232076	0.142798	0.111974	0	0.185372	0.303676	0.105137	0.16104	0.0606539	0.0934241	0.278408	0.347107	0.215603
ZFAT	0.0950926	0.118712	0.121697	0.101208	0.113985	0.116845	0.124528	0.16545	0.159593	0.106206	0.170736	0.139919	0.14139	0.120334	0.135527	0.129922	0	0.118101	0.136876	0.14635	0.165102	0.146295	0.134693	0.144577	0.105903	0.0891328	0.155217	0.0838027	0.127574	0.0921596	0.0938531	0.178915	0.163211	0.145158	0.124476	0.144535	0.179871	0.134922	0	0.0989196	0.0975176	0.144524	0.173414	0.0931387	0.0908449	0.16834	0.116408	0.0656701
KHDRBS3	0.727344	0.762324	0.860087	0.703941	0.675666	0.763005	0.826462	0.808826	0.772366	0.705412	0.797775	0.643351	0.674366	0.752345	0.664239	0.659488	1.07056	0.642573	0.755965	0.750296	0.689424	0.891573	0.731632	0.641301	0.941698	0.744623	0.656009	0.868856	0.716015	0.790921	0.803558	0.792831	0.814909	0.804342	0.695981	0.748072	0.919463	0.771785	1.15987	0.726911	0.668322	0.772024	0.710167	0.708048	0.928919	0.56704	0.731081	0.999918
FAM135B	0.579216	0.71427	0.618823	0.675947	0.715391	0.675746	0.567644	0.7958	0.763993	0.878525	0.86046	0.677185	0.637193	0.746542	0.778211	0.813476	0.303331	0.784701	0.531152	0.836481	0.723213	0.719998	0.819001	0.784656	0.641275	0.591514	0.41255	0.558458	0.601131	0.550934	0.534309	0.716284	0.618184	0.719757	0.602397	0.814014	0.727262	0.471302	0.573683	0.729483	0.809686	0.628291	0.418915	0.495961	0.547037	1.01999	1.12819	0.759594
COL22A1	0.0105176	0.0192503	0.0160161	0.0343564	0.0156377	0.02689	0.00318935	0.0100158	0.0195152	0.0141043	0.00884525	0.0119827	0.0105067	0.0126197	0.063014	0.0163103	0	0.0183738	0.00322743	0.0133912	0.00480443	0.0131975	0.00860836	0.0108944	0.010673	0.0026968	0	0.004197	0.0113272	0.00437263	0	0.00835455	0.00899896	0.0105816	0.0280517	0.0154803	0.00342302	0.00788691	0	0.00624261	0.0297409	0	0.0115182	0.0113214	0	0.0101581	0.0255367	0
KCNK9	0.0557979	0.0533076	0.0782256	0.0634247	0.0652242	0.0528711	0.0440148	0.100164	0.0833521	0.067682	0.106211	0.0441882	0.0803519	0.101572	0.127073	0.107364	0	0.108057	0.0433558	0.0801475	0.106529	0.114467	0.0967135	0.144315	0.0640987	0.0433831	0	0.0252675	0.0412148	0.0411543	0.0451958	0.0672356	0.0554981	0.0562697	0.0581435	0.10227	0.08549	0.0266215	0	0.082767	0.128337	0.0332095	0.0538801	0.0183417	0.0785984	0.0714511	0.140873	0.105636
TRAPPC9	0.482628	0.654736	0.822518	0.793344	0.743331	0.692833	0.49591	0.741188	0.972132	0.919645	0.744391	0.773803	0.838087	0.937282	0.731493	0.841469	0.382626	0.742526	0.758432	0.850092	0.837188	0.834833	0.760823	0.98384	0.746058	0.585882	0.637396	0.478411	0.695445	0.538196	0.588771	0.874577	0.655126	0.803441	0.480354	0.995271	0.657397	0.643152	0.787206	0.883713	0.940391	0.609012	0.632923	0.584712	0.588149	0.728565	1.16101	0.733782
CHRAC1	0.0037694	0.022244	0.0184541	0.0129595	0.0117608	0.0151108	0.0155155	0.0226729	0.0222943	0.0144253	0.0175988	0.010681	0.0181826	0.0295234	0.0144037	0.0345956	0	0.0151655	0.025917	0.015132	0.0209342	0.0271519	0.00944912	0.021323	0.0132847	0.00527765	0	0	0.0100196	0.0182531	0.00674349	0.0210625	0.0155626	0.0101854	0.0155485	0.0136696	0.00922383	0.0196215	0	0.00313222	0.0211481	0.00720993	0.0176005	0.00467339	0.0110555	0.00811609	0.0195086	0
AGO2	0.249776	0.316924	0.391102	0.357409	0.375864	0.33437	0.412166	0.384319	0.486791	0.388779	0.441512	0.329343	0.404152	0.477588	0.351775	0.399886	0.512789	0.377886	0.351229	0.376144	0.466941	0.468826	0.39415	0.488651	0.321077	0.266447	0.110631	0.200812	0.27136	0.196467	0.227035	0.425815	0.336235	0.412482	0.157864	0.451856	0.350722	0.320678	0.531656	0.405701	0.451105	0.220737	0.306415	0.303408	0.347799	0.427508	0.537088	0.263238
PTK2	1.1164	1.2395	1.2797	1.28754	1.31807	1.2703	1.17878	1.30653	1.32475	1.31092	1.27871	1.2072	1.18725	1.38595	1.21822	1.30052	0.896615	1.40347	1.17972	1.37126	1.32402	1.37137	1.13032	1.27904	1.17118	1.21617	0.637396	1.05034	1.30463	1.15583	1.05384	1.31101	1.2304	1.35499	1.03593	1.35534	1.27746	1.14253	0.586186	1.18965	1.36837	1.22939	1.23568	1.14927	1.17985	1.47684	1.50171	1.34241
DENND3	0.0590246	0.0319583	0.0612832	0.0585212	0.0591262	0.0518206	0.0616505	0.0814095	0.0729253	0.0542708	0.04306	0.0827277	0.0823772	0.0414279	0.0618907	0.067883	0	0.084987	0.0654109	0.0532907	0.0531903	0.128696	0.0771903	0.0660945	0.0501589	0.0395225	0	0.0402942	0.0416296	0.0780879	0.0687812	0.0925533	0.0773668	0.0245171	0.0536919	0.0543729	0.0445463	0.0353641	0	0.0689278	0.0749029	0.0405406	0.0895915	0.0574091	0.0444325	0.0339302	0.0601245	0
SLC45A4	0.0972846	0.10809	0.139355	0.124704	0.091769	0.0829773	0.190741	0.142566	0.171031	0.0968336	0.142782	0.0890039	0.158336	0.212843	0.166198	0.210095	0.0968185	0.17446	0.12585	0.17134	0.110048	0.248496	0.163256	0.1675	0.122038	0.108803	0	0.0618275	0.0792464	0.0963502	0.111066	0.154036	0.131916	0.165786	0.0918583	0.155004	0.172792	0.132256	0	0.165945	0.141073	0.0975384	0.164071	0.119011	0.124416	0.119266	0.240805	0.26989
GPR20	0	0	0	0	0	0	0	0	0	0	0	0	0	0	0	0	0	0	0	0	0	0	0	0	0	0	0	0	0	0	0	0	0	0	0	0	0	0	0	0	0	0	0	0	0	0	0	0
PTP4A3	0.0600806	0.0604415	0.0528879	0.0918003	0.113223	0.0668578	0.0483754	0.0639876	0.182227	0.0282591	0.0624675	0.0305481	0.0863978	0.26732	0.10841	0.238801	0	0.235591	0.112426	0.129708	0.170415	0.0954058	0.0398598	0.15283	0.0655463	0.0356007	0.187058	0.0227443	0.0759892	0.0569417	0.0293317	0.145621	0.0681914	0.0501091	0.0422197	0.0801366	0.0442375	0.0213167	0.531656	0.0583641	0.151357	0.0393534	0.125618	0.0711741	0.0124175	0.0801233	0.112715	0.0865469
AC138647.1	0.00342689	0.00433415	0.0121271	0.0120123	0.0124496	0.0132212	0.00685889	0.0065403	0.00530167	0.000851542	0.00156343	0.0139011	0.0111154	0.00672712	0	0.00185306	0	0	0.0100671	0.00674482	0.0078756	0.00105382	0.00283205	0	0.00317713	0.0103407	0	0	0.0195177	0.0119902	0.00634211	0.00700167	0.00670818	0	0.0081931	0.00657552	0.00364676	0.00161243	0	0	0.00632014	0.00849556	0.0207225	0	0.0120031	0	0	0
TSNARE1	0.188349	0.117678	0.18678	0.131871	0.123241	0.138248	0.17073	0.194357	0.178158	0.165002	0.156579	0.15774	0.163393	0.174336	0.228279	0.178108	0.0989959	0.210584	0.158013	0.156846	0.137144	0.289022	0.117462	0.191192	0.129262	0.118272	0.187058	0.106678	0.0928124	0.189098	0.136489	0.18795	0.169968	0.207474	0.119196	0.197955	0.185513	0.175376	0	0.155547	0.149538	0.174849	0.123377	0.0864636	0.137501	0.288774	0.2156	0.13109
ADGRB1	0.182531	0.172591	0.180268	0.164919	0.152776	0.147802	0.3525	0.264886	0.227233	0.202093	0.17936	0.145686	0.261916	0.230923	0.379899	0.261579	0	0.252443	0.188064	0.205646	0.219537	0.212326	0.111536	0.151877	0.178854	0.192156	0	0.161081	0.172196	0.165844	0.273512	0.215843	0.227017	0.197637	0.14734	0.139179	0.269582	0.205855	0	0.226202	0.212591	0.168488	0.224648	0.139459	0.215346	0.225255	0.21473	0.127395
ARC	0	0.00215015	0.00591085	0.00497366	0.00670516	0.00561458	0.0113305	0.00301345	0.0088281	0.00803669	0.00730008	0.00571561	0.0120046	0.00457974	0.0025353	0.0106208	0	0.00589538	0.0088634	0.00904729	0.0087308	0.0317008	0.0063054	0.0243346	0.00349351	0.00702467	0	0.0132019	0.0120635	0.0112362	0.00634375	0.0235084	0	0.00112391	0	0.00604608	0.00765668	0.012437	0	0.00294868	0.0203914	0.0194915	0.0139877	0.014058	0.00211473	0.0251	0.00921555	0
JRK	0.030928	0.0362778	0.0501063	0.0401675	0.0337708	0.0284643	0.0576031	0.049582	0.0751951	0.0521382	0.036636	0.0359927	0.0575335	0.108504	0.0805429	0.0685121	0	0.0658318	0.069356	0.0567153	0.0435745	0.144631	0.0754025	0.0936842	0.0566521	0.0493345	0.187058	0.0175193	0.0518937	0.0381108	0.0615219	0.0509515	0.0356504	0.0672444	0.0358818	0.0659293	0.0502758	0.039942	0.7735	0.0333559	0.0752673	0.0326047	0.0362151	0.0317959	0.0226432	0.071811	0.0744803	0.0995147
PSCA	0.00422722	0	0.00431075	0.00111393	0.00145437	0.00104534	0.0033786	0.00196387	0.00318811	0	0.0037085	0.0031115	0.000721789	0.00434111	0	0.00267359	0	0.00986333	0.00286292	0.00640173	0.00220883	0.00466883	0	0	0.00420896	0	0	0	0.00332664	0	0	0.00339729	0.00156923	0.00504063	0.00620519	0	0.00107488	0.0119706	0	0	0.00147513	0	0	0	0.00335636	0	0	0
LY6K	0	0	0	0	0	0	0	0	0	0.00113183	0	0	0	0	0	0	0	0.00256287	0	0	0	0	0	0	0	0	0	0	0	0	0	0	0	0.00133508	0	0	0	0	0	0	0	0	0	0	0	0	0	0
THEM6	0.0380202	0.0446945	0.0472771	0.0475761	0.0679084	0.0413186	0.0322201	0.0612004	0.0826523	0.0384245	0.0687139	0.0250748	0.0487111	0.109784	0.0282845	0.0747785	0.117594	0.0933677	0.0608917	0.0526056	0.0784308	0.0730081	0.0305648	0.0885852	0.0238254	0.017512	0	0.0413094	0.0223121	0.0392696	0.0208785	0.0755135	0.0266433	0.0542846	0.0392818	0.0367249	0.0326924	0.0245253	0	0.0332605	0.074025	0.0112425	0.0642002	0.0224365	0.0353614	0.0615797	0.0593047	0
LYNX1-SLURP2	0	0	0	0	0	0.000665144	0	0	0	0	0	0	0	0	0	0	0	0	0	0	0	0	0	0	0	0	0	0	0.00348337	0	0	0.00223341	0.00178401	0	0	0.00289102	0	0	0	0	0	0	0	0	0	0	0	0
LY6D	0	0	0	0.000964852	0	0	0.00205851	0.00196095	0	0	0.000933111	0	0.00305779	0	0.0134177	0	0	0.00157707	0.00184167	0.00335106	0	0	0	0	0	0	0	0	0	0.0029511	0	0.00399849	0.00532339	0	0	0	0.0012713	0	0	0	0	0	0	0.00437892	0	0	0	0
GML	0.00485033	0.00304437	0.00554534	0.00759823	0	0	0.00152851	0.00324979	0.00706693	0.00375735	0.00198636	0	0.0052492	0.00922585	0	0.00488806	0.107565	0.00367679	0.00115488	0	0.00687631	0.00360742	0.00267985	0.00410642	0.00240768	0	0	0	0.00639989	0.00331929	0.0148927	0.0141188	0	0.00626532	0	0.00206657	0.00254856	0	0	0	0.00331648	0.00387196	0.0128351	0.00320107	0	0	0.00139823	0
LY6E	0.0819942	0.0856754	0.0804385	0.127811	0.0902965	0.128278	0.176574	0.166824	0.197329	0.0639008	0.121625	0.0501855	0.116241	0.194472	0.0905803	0.186417	0	0.108885	0.23572	0.105805	0.150358	0.107324	0.0902863	0.120507	0.148051	0.13358	0	0.0718698	0.102029	0.0866754	0.119542	0.194435	0.121418	0.0456296	0.0450855	0.0620546	0.163634	0.0811846	0	0.0813899	0.107212	0.0904868	0.175093	0.10445	0.0806863	0.117719	0.0623712	0
LY6H	0.342856	0.350242	0.283342	0.447485	0.357711	0.287634	0.521264	0.496587	0.620188	0.28065	0.414707	0.236174	0.391759	0.644735	0.37788	0.569302	0.208139	0.502877	0.675248	0.358017	0.466366	0.334372	0.273795	0.544181	0.477003	0.423437	0.295121	0.235069	0.397388	0.270197	0.391897	0.581364	0.375262	0.345686	0.206217	0.220535	0.386024	0.277028	0.531656	0.428372	0.459753	0.277454	0.668584	0.528827	0.343045	0.343815	0.239405	0.231368
GPIHBP1	0	0	0	0.00219574	0.00211173	0.00223117	0.00692072	0	0.00147375	0	0	0	0.00141648	0	0	0	0	0	0.00102913	0	0	0	0	0	0.00475059	0	0	0	0.00391527	0.00160755	0	0.00198142	0	0.0028748	0	0	0.00194452	0.00408206	0	0	0	0	0	0	0.0111175	0	0	0
ZFP41	0	0	0	0.00303087	0	0	0	0	0.000797884	0	0	0	0	0	0	0.0019642	0	0	0	0.00130154	0.00492033	0.00267497	0	0.00295348	0	0	0	0	0	0	0	0	0	0	0	0	0	0	0	0	0	0	0	0	0	0	0	0
AC138696.1	0.00457094	0.0149478	0.0148083	0.0125067	0.0135429	0.0072436	0.0137943	0.0106638	0.0182276	0.0229565	0.00994555	0.0367725	0.0187006	0.026827	0.0291963	0.0103196	0	0.0165068	0.0152124	0.021215	0.0099322	0.0301495	0.0181162	0.0137704	0.0226429	0.0176387	0	0.0157465	0.0137697	0.00592476	0.0259759	0.0232206	0.0139394	0.0188481	0.0207313	0.0146031	0.0233608	0.0208585	0	0.00403885	0.00768385	0.00878906	0.0147878	0.0196917	0.0350872	0.0224066	0.0197968	0.0408478
GLI4	0.0630061	0.087992	0.0860828	0.0793967	0.0809071	0.0627718	0.0611166	0.11723	0.0864112	0.039086	0.0823791	0.0393013	0.0787256	0.0707137	0.05629	0.0433452	0.0989959	0.0458688	0.114236	0.0794715	0.0588535	0.0898984	0.0457983	0.125205	0.0470622	0.0544702	0	0.0825738	0.0613937	0.0716597	0.0947649	0.0686591	0.113061	0.0347103	0.103027	0.0485256	0.0626261	0.0649047	0.573683	0.0624938	0.0730229	0.0531989	0.0654246	0.0312851	0.0990747	0.0923159	0.0600373	0.0408478
ZNF696	0.00827997	0.0108775	0.0151308	0.0127293	0.0181951	0.019152	0.018264	0.0272564	0.0351812	0.0226816	0.0240482	0.0174173	0.0226997	0.0353605	0.00767365	0.0314538	0	0.028255	0.0214247	0.0272016	0.0317728	0.0385146	0.0140308	0.0577006	0.0199095	0.0202098	0	0.0291264	0.0147586	0.00820143	0.0147685	0.0366181	0.0192548	0.0279322	0	0.0248835	0.0123939	0	0	0.0341541	0.0242925	0.0105228	0.0106241	0.00581218	0.0112904	0.01522	0.0192826	0
TOP1MT	0.0544557	0.0831322	0.0995254	0.0686	0.0663662	0.0405891	0.0705745	0.0740324	0.107703	0.0519078	0.0830612	0.0679974	0.0938273	0.18028	0.153545	0.117261	0	0.107982	0.0854503	0.125825	0.115616	0.130113	0.0563852	0.122824	0.0463377	0.103403	0	0.0413135	0.0642816	0.0543994	0.0531658	0.0970082	0.123486	0.0861472	0.0225961	0.097448	0.1028	0.0930555	0	0.122236	0.132991	0.0859514	0.0588889	0.039575	0.0598105	0.0972117	0.145223	0
RHPN1	0.111	0.113689	0.105397	0.105871	0.096906	0.0735805	0.074559	0.140701	0.131514	0.061574	0.0609907	0.0727233	0.0736829	0.101241	0.175835	0.111312	0.259758	0.0907385	0.100532	0.117223	0.110134	0.0953951	0.0474619	0.144444	0.0797817	0.0813484	0	0.0981908	0.10444	0.0669925	0.120838	0.176084	0.157936	0.083612	0.0414382	0.0944098	0.122624	0.0756006	0	0.145901	0.090581	0.0720472	0.0970467	0.0674988	0.118124	0.114754	0.102794	0.1388
MAFA	0	0	0	0	0	0	0	0	0	0	0	0	0	0	0	0	0	0	0	0	0	0	0	0	0	0	0	0	0	0	0	0	0.00188426	0	0	0	0	0	0	0	0	0	0	0	0	0	0	0
ZC3H3	0.0753723	0.106427	0.110364	0.118261	0.102089	0.112006	0.14813	0.115228	0.107967	0.0993456	0.0981667	0.0664356	0.112948	0.120303	0.236493	0.10202	0.252078	0.108136	0.109849	0.0960932	0.13186	0.185388	0.108342	0.199655	0.120795	0.0966016	0	0.0931209	0.0771796	0.0907116	0.140786	0.110374	0.0950945	0.122923	0.0549996	0.150693	0.124365	0.148015	0	0.0942949	0.108979	0.0598397	0.118342	0.0711088	0.147161	0.120949	0.135116	0.17209
GSDMD	0	0.00167621	0	0.00256318	0	0	0	0.00593514	0	0.00277815	0.000653745	0	0	0	0	0	0	0	0	0.00114373	0	0	0	0	0	0	0	0.00620529	0	0.00428776	0	0	0	0	0.0114931	0	0.00233413	0	0	0	0	0.00509812	0	0	0	0	0.00166857	0
MROH6	0.0210032	0.0363011	0.0281605	0.0159014	0.0126799	0.0174904	0.0867251	0.0175188	0.0120018	0.0129026	0.012156	0.0127611	0.00508817	0.00834481	0.0208962	0.0051772	0	0.00823311	0.0157696	0.0241274	0.00762017	0.0212236	0.012599	0.013237	0.0296071	0.0388011	0	0.0423226	0.0214361	0.0217366	0.0727042	0.0444452	0.0278856	0.0384951	0	0.0189721	0.0297377	0.0238412	0	0.0103146	0.0116952	0.032279	0.0284718	0.0717955	0.055804	0.0269404	0.0185922	0.0656701
NAPRT	0.0558354	0.0422563	0.0553063	0.0186341	0.0508617	0.0232735	0.0217685	0.0441493	0.0244603	0.0191962	0.0397527	0.0146608	0.0502516	0.0708382	0.0670095	0.067485	0	0.0705224	0.0753936	0.0567073	0.0228837	0.0628972	0.0428938	0.0663816	0.0332346	0.0225391	0	0.0312195	0.0446548	0.0240265	0.055459	0.0716685	0.0455037	0.0283164	0.0172822	0.028093	0.0455761	0.0437033	0	0.0232344	0.0198527	0.0326681	0.0570934	0.0431955	0.026939	0.0148486	0.0196875	0.0408478
EEF1D	0.124955	0.121472	0.123562	0.131943	0.0991892	0.107266	0.247024	0.242959	0.206655	0.12941	0.132315	0.114423	0.15616	0.225013	0.20673	0.208234	0.0989959	0.164702	0.189878	0.130301	0.156742	0.209453	0.141109	0.222805	0.125088	0.126886	0	0.0953327	0.0865332	0.104732	0.150538	0.182022	0.157494	0.164645	0.133083	0.188612	0.248607	0.197035	0	0.145054	0.198937	0.109438	0.108595	0.178571	0.173548	0.221562	0.171826	0.295393
TIGD5	0.0164082	0.0129735	0.0226606	0.0124083	0.0184387	0.0100584	0.0176846	0.01627	0.0330377	0.0213966	0.026292	0.0234226	0.0233954	0.0397148	0.00313471	0.0110375	0	0.0250524	0.0338132	0.0231033	0.0115046	0.0364633	0.0266483	0.04825	0.0198644	0.016284	0	0.0118714	0.0270733	0.0223948	0.0220022	0.051756	0.0179875	0.0277304	0.016607	0.0185749	0.0304884	0.0437375	0	0.0117577	0.0223541	0.0111289	0.0185168	0.00616847	0.0222634	0.0356377	0.0159985	0
PYCR3	0.0252865	0.0129591	0.0241944	0.017011	0.0146051	0.0206796	0.0117309	0.0284085	0.0417944	0.0220448	0.0350393	0.0105381	0.0204977	0.064952	0.0324658	0.036805	0	0.0299171	0.0438634	0.0289647	0.0330153	0.0420331	0.0163717	0.0311081	0.0336433	0.00688532	0	0.0116898	0.0219112	0.0119072	0.0384123	0.0335457	0.0188482	0.0169296	0.0174213	0.0269816	0.0120356	0.00884329	0.573683	0.0182806	0.0234876	0.0158903	0.0286313	0.0118284	0	0.0220458	0.0187401	0
TSTA3	0.0202187	0.0470264	0.0262985	0.0471772	0.0332747	0.0575292	0.0313716	0.0599246	0.0743915	0.033703	0.0373521	0.0217048	0.0393297	0.107602	0.0824485	0.0926601	0	0.0730956	0.0513716	0.0515552	0.0351351	0.047795	0.00949395	0.0792358	0.0317805	0.039115	0.155217	0.0286144	0.0292293	0.0358046	0.039111	0.0561491	0.045998	0.0293145	0.0301582	0.0381429	0.0207366	0.0261482	0	0.0400571	0.0624987	0.00145879	0.0298501	0.0148023	0.0129103	0.025776	0.0707211	0
ZNF623	0.0676362	0.0885481	0.0911318	0.0818567	0.0646128	0.0702007	0.130445	0.0910333	0.110106	0.0987796	0.0688818	0.0850487	0.0990961	0.0771357	0.0726362	0.0808255	0	0.078165	0.106038	0.0898331	0.0781569	0.100496	0.0744043	0.0900587	0.0631117	0.055479	0	0.0856152	0.0704317	0.0701711	0.0868861	0.0811088	0.11608	0.124758	0.0765104	0.0904913	0.105596	0.149373	0	0.0829295	0.0851447	0.0622124	0.121775	0.0334142	0.0787576	0.0961094	0.12908	0.44091
ZNF707	0.0127772	0.00560258	0.023198	0.010466	0.00834604	0.00714219	0.0149348	0.019551	0.0432862	0.00914927	0.026143	0.0099863	0.00758639	0.0203689	0.03204	0.0210023	0	0.0397628	0.0135807	0.0260379	0.0159754	0.0153644	0.0188665	0.0112961	0.00942047	0	0	0	0.0134976	0.0079827	0.00503274	0.00699888	0.019329	0.0188776	0	0.0160281	0.0154141	0.0142825	0	0.0329007	0.0202935	0.00861228	0.0204125	0.00716349	0.0237222	0.0153512	0.0240548	0
CCDC166	0	0	0.00409745	0.00173318	0	0	0	0	0	0	0	0	0	0	0	0	0	0	0	0	0	0	0	0	0	0	0	0	0	0.00118901	0	0	0	0	0	0	0	0	0	0	0	0	0	0	0	0	0	0
MAPK15	0	0	0	0.00108823	0	0.00245978	0.00487293	0.00585803	0.00163453	0	0.00185858	0	0.00156809	0	0	0	0	0	0	0	0.00544802	0	0.00214046	0	0	0.00276057	0	0.00424391	0.00140968	0	0.0129372	0.0045239	0.00520353	0	0	0	0	0	0	0	0	0.00375222	0	0	0	0	0.000879178	0
FAM83H	0.00225347	0	0.00249999	0.00185008	0.0164725	0.0110678	0	0.00595584	0.00371501	0.00250963	0.00193879	0.00898482	0.00514177	0.0150975	0.0116782	0.00811506	0	0.0143445	0.00544314	0.00953049	0.00441714	0.00268982	0.00490683	0.0017774	0.00293114	0	0	0	0.00103917	0.00202505	0	0	0.0051286	0.00335904	0	0.00741876	0.00430602	0	0	0	0.00930538	0	0.00298622	0	0	0	0.00501137	0
IQANK1	0.00371619	0.00487538	0.0142281	0.0117134	0.0147002	0.00638286	0.0147433	0.019817	0.0135768	0.0116924	0.00435288	0.00630298	0.020494	0.0055264	0	0.00686343	0	0.0119889	0.00547761	0.0147944	0	0.027399	0.00733794	0.0198411	0.00341733	0.00514214	0	0.0115947	0.0114872	0.00672789	0.0174169	0.011137	0.0100489	0.0029429	0.00833313	0.0176735	0.000908512	0	0	0.00619294	0.0107917	0.0106236	0.00831641	0.00662498	0.00401994	0.0140683	0.00986337	0
SCRIB	0.041492	0.0929584	0.0399602	0.0383947	0.0511655	0.0553618	0.0929721	0.0712862	0.0593973	0.0552402	0.0536089	0.0415712	0.0708648	0.0803171	0.0887357	0.0711879	0	0.0598376	0.0814428	0.0861805	0.0436868	0.0393487	0.0297086	0.0728665	0.0528528	0.0544241	0	0.00529111	0.0260718	0.0584457	0.0449629	0.0474089	0.0508912	0.0522323	0.0141655	0.0590606	0.0604483	0.0721011	0	0.0481968	0.0690584	0.044463	0.0508341	0.0423747	0.0273851	0.0381269	0.0868955	0.252124
PUF60	0.0956917	0.0762381	0.0662098	0.0768956	0.072562	0.0530029	0.175257	0.0988618	0.137755	0.0550923	0.0811628	0.0735906	0.09658	0.126505	0.0749878	0.0904314	0	0.0659544	0.150987	0.0771333	0.0642394	0.0806913	0.0672469	0.136841	0.0785615	0.0822349	0.110631	0.0818585	0.0813716	0.0727371	0.0858096	0.11047	0.11341	0.0635148	0.0222322	0.063584	0.073399	0.0785442	0	0.0677145	0.0672165	0.0371459	0.0693316	0.0642437	0.0767862	0.0680537	0.0615026	0
NRBP2	0.157018	0.156895	0.184341	0.248793	0.236406	0.160917	0.178898	0.234776	0.306586	0.159573	0.156971	0.135157	0.180212	0.207792	0.153732	0.243935	0	0.225533	0.206194	0.217577	0.220718	0.2135	0.104822	0.255701	0.166164	0.0759548	0	0.175991	0.242929	0.178265	0.125369	0.326636	0.17636	0.19728	0.10287	0.150909	0.153808	0.125868	0	0.15787	0.222469	0.0855587	0.204216	0.0977441	0.152075	0.168246	0.301362	0.0408478
EPPK1	0	0	0	0	0	0	0.00154281	0	0	0	0	0	0	0	0	0	0	0	0	0	0	0.00231591	0	0	0	0.00346508	0	0	0	0	0	0	0	0	0	0	0.00218585	0	0	0	0	0	0	0	0	0	0	0
PLEC	0.224699	0.301219	0.261489	0.207	0.271306	0.264352	0.288874	0.284723	0.335187	0.213668	0.222281	0.263624	0.318779	0.273422	0.441266	0.2556	0.191145	0.295588	0.256848	0.291837	0.306345	0.301412	0.166265	0.21519	0.266345	0.25178	0.45464	0.160505	0.173776	0.249155	0.36195	0.340888	0.367018	0.2391	0.158848	0.318091	0.317127	0.267767	0	0.249146	0.32015	0.162658	0.206978	0.268286	0.300232	0.298879	0.364752	0.249289
PARP10	0.0110426	0.00821047	0.0100364	0.018294	0.0132015	0.00302752	0.0132772	0.010015	0.0285519	0.0123947	0.0121414	0.0128659	0.011623	0.0171542	0	0.0270014	0	0.0215773	0.0195512	0.0125018	0.0215735	0.0158757	0.00789378	0.0323921	0.0129715	0.00533074	0	0.00541431	0.0135342	0.0113741	0.0185424	0.0215971	0.0132305	0.00759942	0.0143095	0.00635423	0.011859	0.00378702	0	0.0186188	0.0135749	0.0163232	0.0179363	0.00188451	0.0264806	0.0160633	0.0202301	0.103215
GRINA	0.161005	0.143852	0.145719	0.224105	0.210486	0.178433	0.278112	0.222338	0.325184	0.148245	0.219081	0.0957954	0.222122	0.254584	0.146588	0.21446	0.187796	0.168882	0.322013	0.218017	0.270934	0.197572	0.123981	0.254112	0.235534	0.180659	0.110631	0.116992	0.211248	0.126284	0.184183	0.286143	0.131766	0.154149	0.0492329	0.102301	0.224938	0.143247	0	0.154848	0.141732	0.133314	0.249386	0.121958	0.151874	0.221049	0.136285	0.140363
SPATC1	0.0018406	0.00652358	0.00991807	0.010396	0.0107438	0.00846999	0.00695611	0	0.00842572	0	0.00337169	0	0.00275762	0.0124824	0.00876111	0.00845426	0	0.00478866	0.00788012	0.00653332	0.00438959	0	0	0.00482718	0	0.00239991	0	0	0.0137653	0.00228121	0.0067795	0.00355748	0.00544791	0.00912109	0	0.000866689	0.00575129	0	0	0.00769564	0.00307115	0.012306	0.00307346	0.00188451	0	0.00432944	0.00601281	0
OPLAH	0.00135031	0.00405955	0	0	0.00635037	0	0	0.00222012	0.000595171	0	0.0022288	0	0.00573478	0	0.00574507	0.00185306	0	0	0.00538472	0.0053192	0.0043444	0	0	0	0	0.00920592	0	0	0.00336819	0.00206894	0	0.00276932	0.00256722	0.00158725	0	0.00299756	0	0.00763957	0	0	0.00270615	0	0.00384802	0	0	0	0.00300403	0
EXOSC4	0.0162616	0.0110662	0.019782	0.0221268	0.0194272	0.00920831	0.0457039	0.0119884	0.0458496	0.0211455	0.0235124	0.00782043	0.0221209	0.021201	0.00689076	0.00854244	0	0.0251836	0.0579922	0.0243403	0.0111978	0.0162334	0.00181804	0.0217616	0.0255703	0.0138315	0	0	0.0184813	0.0119273	0.0265775	0.0337984	0.0293818	0.00810418	0.0093863	0.00978262	0.0147184	0.0302172	0	0.0135836	0.0172526	0.0345549	0.0226654	0.00985021	0.00537255	0.012468	0.0162301	0
GPAA1	0.0800968	0.0283509	0.0561816	0.141728	0.086784	0.0800573	0.0849939	0.101198	0.16273	0.0354969	0.0804739	0.0252377	0.0815906	0.239676	0.0873127	0.175231	0	0.108082	0.167086	0.103194	0.145502	0.0604266	0.0490278	0.116613	0.0817493	0.0734863	0	0.0298888	0.0859027	0.0520543	0.0479584	0.160467	0.0707111	0.0668848	0.0357381	0.042245	0.0897826	0.0404284	0	0.0651384	0.140286	0.044547	0.0877571	0.0249566	0.0466086	0.05226	0.0870259	0.0623672
CYC1	0.0427068	0.0425066	0.0645822	0.111072	0.0607072	0.0886533	0.197169	0.134336	0.152134	0.0514069	0.0870564	0.0289428	0.0713359	0.219229	0.0938376	0.168443	0.243047	0.133444	0.194185	0.0718506	0.112897	0.078095	0.0456747	0.102699	0.0877142	0.0467066	0	0.0389123	0.0817297	0.054799	0.09929	0.148122	0.101381	0.0490851	0.0489183	0.0291993	0.108404	0.0497228	0	0.0778717	0.0956458	0.0338969	0.105705	0.0709567	0.0853321	0.05836	0.0549192	0.13109
SHARPIN	0.060526	0.0557769	0.0696162	0.0709129	0.0599135	0.0699275	0.0616331	0.0937886	0.108321	0.0324227	0.059306	0.0376862	0.0922318	0.117414	0.171824	0.118982	0	0.0800258	0.100959	0.0828178	0.0690212	0.0944597	0.0583362	0.154531	0.0576174	0.0420873	0	0.00642547	0.0412144	0.0404097	0.0599333	0.0716628	0.066728	0.066297	0.0534329	0.0696621	0.0627026	0.0346879	0.586186	0.0848664	0.0853639	0.0504523	0.0881626	0.0761059	0.0778438	0.0371546	0.105306	0.0725755
MAF1	0.05025	0.0701355	0.0565937	0.0672568	0.0502175	0.0542737	0.0667364	0.0969086	0.121809	0.0519055	0.0775478	0.0413148	0.0608759	0.0705567	0.0281162	0.0811592	0	0.0827083	0.13141	0.046828	0.0602729	0.0710459	0.0431063	0.0907302	0.0716863	0.0647146	0	0.0172495	0.0463014	0.0439167	0.0873975	0.104009	0.067389	0.0519376	0.0369372	0.0524729	0.0659255	0.0448793	0	0.0531057	0.0723184	0.0394172	0.0780227	0.0837718	0.0242682	0.0806987	0.0510187	0.179648
WDR97	0.0165138	0.0595362	0.015017	0.029278	0.0962389	0.0284355	0.0290291	0.0278884	0.0517022	0.0178492	0.0184922	0.0253246	0.00738302	0.0361801	0.0993337	0.0329234	0	0.0348744	0.0219936	0.104743	0.0497951	0.0177965	0.00222142	0.0699971	0.0127511	0.0487525	0	0.0263817	0.0840363	0.0215384	0	0.0421689	0.0265613	0.0203279	0	0.0420559	0.0200509	0.0572356	0	0.0516549	0.0987862	0.0167339	0.0708943	0.00655369	0.0146769	0	0.101789	0
HGH1	0.00636028	0.00852237	0.0138953	0.0079857	0.00876543	0	0.0048585	0.0188113	0.0261085	0.00508132	0.00928052	0.00434204	0.0179111	0.0205214	0.0209765	0.0124083	0	0.0232829	0.0131855	0.015485	0.0175494	0.0100634	0.00805657	0.0128422	0.018269	0.0103425	0	0.0208226	0.00349344	0.0103598	0.0280452	0.0144942	0.0109729	0.00769689	0	0.00846304	0.00485718	0	0	0.0030681	0.00763488	0.0075592	0.0114905	0.0129339	0.00226614	0.0273301	0.0102081	0
MROH1	0.323738	0.425372	0.466334	0.403248	0.383683	0.326615	0.362389	0.445131	0.559591	0.423234	0.378512	0.465297	0.406372	0.606568	0.732764	0.541049	0.183365	0.653665	0.382883	0.557257	0.44974	0.624356	0.458184	0.570564	0.327788	0.400404	0.34401	0.288882	0.397588	0.329418	0.422423	0.597187	0.445433	0.485597	0.315684	0.553061	0.497436	0.397741	0	0.484105	0.607119	0.394081	0.537497	0.383109	0.37902	0.559088	0.718029	0.358642
BOP1	0.036715	0.0267745	0.0561537	0.047849	0.0542748	0.0314622	0.0646086	0.0713251	0.0638511	0.0444892	0.0390852	0.0342646	0.0588294	0.0982605	0.0314759	0.0782736	0.132339	0.0530359	0.0459775	0.0414719	0.0274024	0.0245226	0.0190708	0.057566	0.0708829	0.0281563	0	0.0144623	0.0320296	0.0256931	0.0427769	0.0390345	0.0652577	0.0279628	0	0.0448076	0.0500469	0.0497715	0	0.0423229	0.0475465	0.0197969	0.0351858	0.0216445	0.043834	0.0276156	0.0397057	0
SCX	0.101265	0.0781944	0.0622705	0.0512896	0.0610811	0.0786232	0.0659794	0.119657	0.0997202	0.0505919	0.062085	0.0619563	0.106549	0.0942256	0.162042	0.0555819	0	0.076625	0.0628066	0.0870426	0.084843	0.0738222	0.0245568	0.0914981	0.0715424	0.0653686	0	0.104311	0.0912693	0.0633763	0.0489251	0.146574	0.0897599	0.071435	0.0619347	0.0842473	0.0790715	0.0815242	0	0.0545766	0.0862094	0.0418582	0.0905486	0.0723526	0.0636102	0.122303	0.0435228	0.0865469
HSF1	0.10383	0.126184	0.161634	0.0859489	0.0997056	0.0971468	0.178234	0.162525	0.172692	0.0967525	0.115729	0.0882452	0.127785	0.14211	0.157102	0.144181	0.166778	0.101159	0.13783	0.147918	0.137536	0.173615	0.0743506	0.137745	0.108042	0.0653988	0	0.0492724	0.0965055	0.114407	0.116396	0.18845	0.131832	0.113587	0.0792981	0.134286	0.185791	0.126222	0	0.181028	0.166182	0.116081	0.15476	0.0543085	0.126077	0.162297	0.169329	0.127395
DGAT1	0.0791619	0.0755536	0.0849726	0.0768397	0.0850112	0.087329	0.0988297	0.115749	0.103698	0.0687693	0.0733151	0.044685	0.0669383	0.07445	0.0991731	0.067823	0	0.0905643	0.09579	0.0882565	0.116881	0.0908077	0.048762	0.0632898	0.0748688	0.069599	0	0.081785	0.0725569	0.077988	0.0786985	0.110054	0.0963066	0.0489712	0.0383789	0.0660373	0.108828	0.0362994	0	0.0466218	0.0806675	0.0801991	0.107562	0.072442	0.0559183	0.0766839	0.0732958	0
SCRT1	0.0986707	0.0707618	0.0831857	0.113436	0.0877559	0.102581	0.0900166	0.109417	0.12043	0.0692626	0.0768861	0.073318	0.132636	0.065433	0.0450152	0.094121	0	0.120886	0.11224	0.110349	0.0926615	0.10339	0.0474086	0.0677721	0.141774	0.116008	0	0.0946676	0.0920032	0.0858299	0.104943	0.128673	0.080693	0.0864685	0.044453	0.0845137	0.0904679	0.0808261	0	0.0845077	0.0949906	0.0798905	0.0681772	0.0920409	0.119607	0.105205	0.0844406	0.0865469
TMEM249	0.00526883	0.00147125	0	0.00245745	0.00898116	0.00873048	0.00533415	0.0187999	0.00855723	0.00868378	0.00567936	0.00486385	0.00770822	0.00468785	0.0160534	0.0095757	0	0.00687064	0.00707561	0.00593182	0.004406	0.00967831	0	0.00985276	0.0052721	0.00601537	0	0	0.00444558	0.00357019	0	0.0078739	0.00241343	0	0.00850306	0.00991586	0.00175496	0.00188531	0	0.0107591	0.00859584	0	0.00557836	0.011689	0.00240853	0	0.00892912	0
AC233992.2	0	0	0.003452	0	0	0	0	0	0.000575497	0	0.000851358	0	0	0	0	0	0	0.00375681	0	0	0	0	0	0	0	0	0	0	0	0	0	0	0	0.00232263	0	0	0	0.00220527	0	0	0	0	0	0	0	0	0	0
SLC52A2	0.0260159	0.02481	0.0266871	0.034123	0.0247279	0.0116044	0.0164192	0.0127486	0.0489216	0.00544944	0.0400984	0.0158591	0.0420666	0.0693938	0.0242794	0.0587019	0	0.0372828	0.0359374	0.0409147	0.0367825	0.0387602	0.0116605	0.036199	0.0486051	0.0153293	0	0.00335298	0.0250399	0.0252135	0.0351952	0.0428239	0.0274624	0.0156913	0.00682738	0.0238883	0.0279192	0.00475217	0	0.0386838	0.0484333	0.00596189	0.0465868	0.0180503	0.00767769	0.0329691	0.0280116	0
FBXL6	0.0121154	0.0210855	0.0231171	0.0354195	0.0213537	0.0119893	0.0323522	0.0170087	0.0556843	0.0152703	0.0205723	0.0105822	0.0182145	0.104751	0.0428339	0.0654786	0	0.0711149	0.0329127	0.0230978	0.0460089	0.0243911	0.00801472	0.0286388	0.0190074	0.0131314	0	0.00258692	0.0251231	0.0157907	0.0243621	0.0466714	0.0158568	0.0213695	0.00870164	0.027947	0.0333778	0.0196772	0	0.00622436	0.0398842	0.017466	0.0223631	0.0119714	0.0246461	0.0259404	0.0366513	0
ADCK5	0.100089	0.106207	0.121357	0.101623	0.100284	0.061048	0.0763539	0.108633	0.13249	0.0557051	0.0826418	0.0864928	0.0832848	0.18542	0.115571	0.132031	0	0.13091	0.121514	0.146782	0.119867	0.0874554	0.0583204	0.113665	0.0869731	0.098057	0.223758	0.105346	0.0618498	0.132912	0.0616554	0.143026	0.121176	0.0996795	0.0426278	0.0673643	0.102508	0.0746331	0	0.0688028	0.122251	0.0355138	0.128641	0.0706087	0.140814	0.0243178	0.132273	0
CPSF1	0.0365645	0.055313	0.0505401	0.0530355	0.0358921	0.0572575	0.0630155	0.0526887	0.0539805	0.0271606	0.039072	0.0181927	0.0603641	0.0821855	0.0819062	0.0442635	0	0.0491803	0.0519554	0.04735	0.0432578	0.0544629	0.0469982	0.0582179	0.0353865	0.0432699	0	0.0551813	0.0450909	0.0311523	0.0456779	0.0504066	0.0710465	0.0534276	0.0142378	0.034497	0.0692872	0.039845	0	0.0547995	0.0689656	0.0459864	0.0568748	0.0402078	0.0290743	0.0362245	0.0621657	0
SLC39A4	0.00287304	0	0	0.0024914	0.00208171	0	0.0039874	0.00405211	0.00290922	0	0	0.000547203	0	0.00470966	0.00694172	0.00597079	0	0.00201688	0.00104863	0.0018775	0.00436516	0	0	0.00300493	0.00288545	0	0	0	0.00970421	0	0.00328481	0.00216741	0.0107701	0.00446863	0	0.0060123	0.00505551	0.00791042	0	0	0.00221123	0	0	0	0	0	0	0
VPS28	0.128094	0.107769	0.175687	0.190647	0.155111	0.15949	0.161737	0.258294	0.289335	0.155788	0.198109	0.116752	0.197248	0.27365	0.176115	0.292441	0	0.239188	0.288654	0.186104	0.210183	0.183712	0.0899257	0.268181	0.180481	0.12164	0.62849	0.104287	0.227807	0.174896	0.180565	0.293179	0.168443	0.133407	0.0730903	0.10861	0.190937	0.188397	0	0.16448	0.212249	0.139245	0.275756	0.142347	0.209389	0.158127	0.17324	0
TONSL	0.00978476	0.00720044	0.0134512	0.00482995	0.00947578	0.00868501	0.0227478	0.0201521	0.0231518	0.00820933	0.00706947	0.0108151	0.00685518	0.0044197	0.018461	0.0139319	0	0.0124198	0.0129743	0.0144627	0.00812154	0.00851564	0.0143752	0	0.0130883	0.00950009	0	0.00529111	0.00901287	0.00762864	0.0174471	0.0195949	0.00686525	0.0155815	0.00996045	0.00421199	0.0155693	0.0133479	0	0	0.0085569	0.00390577	0.00817105	0	0.0105698	0.00975072	0.0124977	0
CYHR1	0.191709	0.165223	0.234254	0.277501	0.270481	0.180897	0.304357	0.331378	0.412479	0.163581	0.215299	0.169126	0.173684	0.470172	0.21186	0.420515	0.242764	0.332358	0.373959	0.236956	0.282225	0.245476	0.149478	0.37742	0.227206	0.251674	0	0.145888	0.225812	0.206102	0.195352	0.336595	0.259101	0.305482	0.07653	0.1943	0.286052	0.184033	0	0.249951	0.338391	0.13086	0.405267	0.201987	0.246835	0.149939	0.277713	0.213704
KIFC2	0.417423	0.452413	0.35014	0.282749	0.36366	0.373064	0.431807	0.436077	0.456801	0.383375	0.330515	0.290789	0.409661	0.386793	0.436092	0.352679	0.310599	0.339668	0.337458	0.467713	0.351965	0.268776	0.341435	0.341506	0.335777	0.425295	0	0.354258	0.268438	0.376264	0.564929	0.482185	0.576834	0.381332	0.230636	0.34835	0.372415	0.402463	0	0.334226	0.375653	0.31007	0.397257	0.399418	0.462068	0.363591	0.403586	0.110489
FOXH1	0.00619682	0.00289069	0.00435402	0.00513941	0.0107208	0.00588051	0.00545292	0.00361729	0.000695222	0	0.00291286	0.00197839	0	0.0050548	0	0	0	0.00342388	0	0.00464339	0.00211937	0.00171077	0	0.00325015	0.00333007	0.010734	0	0.00451534	0	0	0.0109826	0.0108529	0	0.00510568	0.00826716	0.00416369	0	0.00405508	0	0.00336262	0	0.00214922	0.005283	0	0	0.00517864	0.00632189	0
PPP1R16A	0.0663721	0.0786497	0.0460967	0.0835295	0.0591292	0.0475133	0.0767463	0.086596	0.0971909	0.0640134	0.0550115	0.0467303	0.0576081	0.148076	0.0395163	0.106776	0	0.0787928	0.080811	0.0656757	0.0833821	0.0944501	0.0235891	0.0814437	0.0566584	0.0529984	0	0.0336662	0.046981	0.0337384	0.0613314	0.066714	0.0494861	0.0542615	0.0179367	0.0452912	0.0782091	0.0327842	0.586186	0.0293539	0.0656398	0.0522216	0.0601222	0.0814508	0.0717694	0.0171623	0.0741957	0.157602
GPT	0.0110384	0.0233224	0.00088727	0.0081354	0.00432345	0	0.0105169	0.00161071	0.00691362	0.00368206	0.00177699	0.00212075	0.00343392	0.00933218	0	0.0062622	0.0989959	0.0074016	0.00326685	0.00424441	0.00434717	0.00618096	0.00446112	0	0.0144543	0.00544454	0	0	0.00713908	0.00966029	0	0.00361134	0.00425504	0.00195571	0	0.00378746	0.00204536	0.00308979	0	0.00824148	0	0	0	0.00165141	0	0	0.00364354	0
MFSD3	0.0149066	0.0180297	0.0287705	0.047718	0.0324497	0.0149431	0.0265761	0.0369593	0.0644903	0.0112652	0.0199294	0.00512241	0.0303676	0.0906636	0.0298468	0.074367	0.107565	0.0549612	0.0407145	0.0266989	0.0473232	0.0193948	0.024367	0.0777236	0.013051	0.00736308	0	0.0135402	0.0272706	0.0169539	0.0261826	0.0596136	0.0191473	0.015578	0.00885661	0.0236578	0.0401497	0.0102128	0	0.0390103	0.0353668	0.0200866	0.0330838	0.012414	0.0254552	0.0153364	0.0318008	0
RECQL4	0.0141993	0.0307336	0.0187473	0.00371799	0.0155396	0.0163617	0.0378068	0.01073	0.0167188	0.00181693	0.00791608	0.00940468	0.0176064	0.0074841	0.0153522	0.0117764	0	0.00681462	0.0110112	0.00964108	0.013451	0.0171044	0.0215988	0.0049487	0.00655691	0.0313303	0	0.0156053	0.013457	0.0268904	0.0369008	0.0163111	0.0241481	0.0258462	0.0055682	0.00907997	0.0144289	0.0201713	0	0.00669297	0.00886696	0.0343332	0.0114549	0.0129113	0.0239738	0	0.0120409	0
LRRC14	0.0261923	0.020322	0.0265586	0.0268667	0.0137202	0.0388592	0.0456354	0.032732	0.0482641	0.0282712	0.0237622	0.0215681	0.0366681	0.0233026	0.0399576	0.0340688	0.0758001	0.0316119	0.0472688	0.0432081	0.0364445	0.0312629	0.0265734	0.0271461	0.041374	0.0406602	0	0.0201387	0.0316068	0.0122393	0.0567869	0.0324649	0.0353861	0.0110046	0.0160558	0.0148937	0.0361755	0.0256898	0	0.0150443	0.0251418	0.0138595	0.0187956	0.0263902	0.0312334	0.052067	0.0353762	0.0656701
LRRC24	0.052403	0.0609845	0.0458723	0.0696881	0.0534242	0.0436097	0.0315151	0.0825794	0.124633	0.0550506	0.0551236	0.0292016	0.0668858	0.0977776	0.0744467	0.0917204	0	0.078051	0.103789	0.0522222	0.0934927	0.0665016	0.0328191	0.121576	0.0666609	0.0395761	0	0.0267016	0.0541249	0.0465977	0.0501745	0.0847021	0.0386189	0.0389918	0.0195662	0.061025	0.0745278	0.026405	0	0.0593579	0.0939327	0.031621	0.0819544	0.0346671	0.0210451	0.0314081	0.0469994	0
C8orf82	0	0	0.00146413	0	0.00165256	0	0.00293684	0	0.0025292	0	0.000523526	0	0	0.00377041	0	0.00199515	0	0.003095	0	0	0	0	0	0	0	0	0	0.00500953	0	0	0	0.00134165	0	0.00506645	0	0.000613559	0.00178142	0	0	0.00360557	0	0	0	0	0	0	0.00311323	0
ARHGAP39	0.190341	0.172058	0.177846	0.16773	0.171986	0.160379	0.159867	0.179979	0.196004	0.18001	0.192049	0.207999	0.182283	0.210789	0.25918	0.185837	0.229158	0.208951	0.199866	0.207377	0.199049	0.29041	0.216237	0.216765	0.194951	0.154881	0	0.113864	0.134852	0.151451	0.125277	0.187419	0.204657	0.174804	0.152335	0.239749	0.171527	0.187876	0	0.186161	0.22315	0.103398	0.0913463	0.125339	0.179821	0.23078	0.286456	0.314299
ZNF251	0.395303	0.406824	0.433488	0.431068	0.360002	0.305852	0.378032	0.409443	0.420073	0.456682	0.357602	0.45324	0.403841	0.374305	0.473919	0.430572	0.117594	0.421347	0.349418	0.39424	0.352278	0.448506	0.377953	0.42849	0.326634	0.388638	0.637396	0.212605	0.279256	0.363456	0.382587	0.372788	0.435925	0.420194	0.246028	0.481343	0.386266	0.448608	0	0.396555	0.445925	0.387339	0.310771	0.295502	0.335797	0.438761	0.519595	0.358918
ZNF34	0.0381162	0.047005	0.0327983	0.0358022	0.0270034	0.0365443	0.0579046	0.0637334	0.0771904	0.0386132	0.0483552	0.0322324	0.0312965	0.101286	0.0968761	0.0820806	0.0758001	0.0728066	0.0628956	0.0490316	0.0614419	0.0751472	0.0551968	0.0811097	0.0586432	0.0467244	0	0.0504381	0.0371388	0.0310638	0.0712925	0.0668329	0.0311407	0.0548174	0.0280853	0.064917	0.0470635	0.0315825	0	0.0388939	0.0754851	0.042231	0.0733962	0.0193623	0.0419608	0.0412675	0.062163	0
RPL8	0.150159	0.132226	0.177453	0.289877	0.221454	0.193269	0.379477	0.288746	0.288082	0.115944	0.192427	0.0968464	0.209585	0.362174	0.113211	0.289287	0.234799	0.275252	0.380158	0.13831	0.194614	0.20851	0.0954176	0.359606	0.230781	0.171197	0.187058	0.170906	0.235756	0.18021	0.167053	0.254877	0.12965	0.186225	0.0729203	0.0853806	0.226549	0.151055	0	0.21784	0.262324	0.100575	0.2383	0.0862426	0.113149	0.237601	0.103562	0.41673
ZNF517	0.0291003	0.0210712	0.0236432	0.0262907	0.0161334	0.0121789	0.0184006	0.0298445	0.0438909	0.0117653	0.0305372	0.0264085	0.0210883	0.0383123	0.0341275	0.0479858	0	0.0246459	0.0188882	0.0353447	0.0450063	0.0572435	0.0185831	0.0639645	0.0242129	0.00916859	0	0.0164759	0.0239917	0.010328	0.0102112	0.0360275	0.0214014	0.030007	0	0.0381253	0.0239979	0.00524765	0	0.0320734	0.0303583	0.0156597	0.0298075	0.011741	0.00759358	0.0480419	0.0295921	0.0408478
ZNF7	0.0511553	0.0587502	0.0813879	0.132099	0.0904133	0.0567656	0.0756989	0.0879343	0.133654	0.0708723	0.0623515	0.0663075	0.0467969	0.257332	0.106853	0.164337	0	0.174549	0.104334	0.0835889	0.126979	0.127047	0.0342096	0.141196	0.0485289	0.0350194	0.155217	0.0204696	0.0595262	0.0739108	0.0417156	0.138264	0.0432336	0.0801357	0.0383895	0.0758431	0.0571966	0.037833	0	0.0546468	0.124475	0.02213	0.130298	0.0305445	0.0506968	0.0710124	0.103321	0
COMMD5	0.0474448	0.0430015	0.0288164	0.041659	0.0345752	0.0289866	0.0437402	0.0441956	0.0528103	0.0222923	0.0477573	0.0346597	0.0302647	0.0558378	0.0435003	0.0633799	0.117594	0.0497356	0.0687608	0.0416426	0.0591379	0.0580576	0.0338501	0.0650429	0.0340708	0.028244	0	0.0637724	0.0212944	0.0169278	0.0500158	0.0342639	0.0309557	0.0388185	0.0256615	0.0340246	0.059405	0.0409435	0	0.0246643	0.0541198	0.031373	0.0658837	0.0122756	0.0210004	0.0401895	0.0207329	0
ZNF250	0.122234	0.0846527	0.0844934	0.115124	0.116498	0.0703516	0.113259	0.130015	0.166746	0.156593	0.13142	0.121292	0.115355	0.140576	0.1117	0.124826	0.0968185	0.124185	0.126723	0.131659	0.130221	0.171522	0.088616	0.193692	0.0851626	0.104257	0	0.058951	0.146468	0.0921959	0.106864	0.173777	0.102207	0.121648	0.095114	0.157914	0.106884	0.0866948	0	0.129417	0.138901	0.071537	0.123983	0.0607394	0.0895178	0.102463	0.149817	0
ZNF16	0.047388	0.0438498	0.0430959	0.0583562	0.0358986	0.0130097	0.0504215	0.0458291	0.0668363	0.0390726	0.0572906	0.0361095	0.0591548	0.07522	0.0546558	0.0673509	0	0.0440201	0.0428664	0.0494436	0.0364756	0.0614919	0.0679024	0.0745927	0.047197	0.0258059	0	0.0208378	0.0262312	0.0280981	0.0375469	0.0460536	0.0321635	0.0399422	0.013476	0.0728454	0.0599682	0.0426167	0	0.0313927	0.069499	0.0398094	0.0632594	0.0274919	0.027208	0.0986688	0.0628957	0
C8orf33	0.0376242	0.0418492	0.0480615	0.102664	0.0765586	0.0493207	0.0402652	0.0666397	0.0801167	0.024512	0.0408493	0.0178565	0.0382985	0.0972758	0.0799442	0.0779659	0	0.0325627	0.11026	0.0430451	0.0860645	0.0564609	0.0260285	0.0845112	0.0398333	0.0444298	0.223758	0.0401081	0.0862555	0.0504788	0.0434412	0.0664362	0.0319824	0.0343124	0.0266854	0.0278458	0.0279383	0.0254077	0.573683	0.0374374	0.0425077	0.0228527	0.125461	0.04551	0.0283848	0.0792023	0.0423752	0
WASHC1	0.349012	0.36597	0.389658	0.357957	0.332886	0.291391	0.44002	0.379503	0.510971	0.331586	0.3651	0.308259	0.319123	0.433596	0.407405	0.290536	0.325087	0.396795	0.331591	0.385048	0.326729	0.440813	0.289513	0.504869	0.255011	0.32793	0	0.360081	0.322701	0.409816	0.36512	0.433738	0.404984	0.413796	0.192484	0.35505	0.397521	0.304184	0	0.353417	0.422589	0.313839	0.364648	0.349942	0.338472	0.288232	0.540017	0.401911
FOXD4	0	0.00309703	0.00390255	0	0.00109108	0	0.010134	0	0.00532111	0	0.00359694	0	0.00158006	0.00727204	0	0.00282856	0	0	0.0033032	0.000908215	0.00179139	0.00165028	0	0	0.00249644	0	0	0	0.00217949	0	0	0.00728383	0.00154997	0.00691464	0	0	0.000847745	0.0157216	0	0	0.0047393	0	0	0	0	0	0	0
CBWD1	0.0837222	0.0880049	0.0885749	0.0755532	0.0870106	0.0602636	0.108806	0.0824607	0.130684	0.0844057	0.0993265	0.0877186	0.135297	0.184612	0.108609	0.0882739	0	0.0780994	0.103332	0.065403	0.0828508	0.0770904	0.104735	0.0778442	0.0685255	0.0813341	0	0.0520492	0.0978546	0.0666176	0.0792472	0.0993348	0.0812104	0.1221	0.0420427	0.137209	0.127877	0.12146	0	0.0857722	0.111503	0.0527454	0.104398	0.108442	0.0928502	0.130505	0.118705	0.0725755
DOCK8	0.00902068	0.00574831	0.0174694	0.0370034	0.0192232	0.0166255	0.0134416	0.0226834	0.0162355	0.00552929	0.00965562	0.0191502	0.0202137	0.02446	0.0252572	0.0243771	0	0.0184446	0.0118722	0.0125975	0.0150119	0.0269672	0.0156705	0.0127107	0.0349663	0.021686	0	0.0194098	0.0381396	0.0235928	0.00741044	0.0277329	0.0254452	0.0187949	0	0.0149845	0.0121664	0.0159018	0	0.0188274	0.0203394	0.00796552	0.0184617	0.00863335	0.00990715	0	0.0139828	0.0408478
KANK1	0.360593	0.442473	0.510079	0.488165	0.384358	0.359378	0.53858	0.696375	0.499601	0.469043	0.512583	0.484981	0.398113	0.600204	0.485276	0.393184	0.465512	0.464385	0.491368	0.421383	0.473784	0.508826	0.5203	0.474184	0.496662	0.368993	0.410815	0.408009	0.391763	0.388841	0.500009	0.462183	0.546893	0.42987	0.556048	0.450529	0.54175	0.526868	0.531656	0.481627	0.469811	0.420917	0.596575	0.487026	0.46941	0.579008	0.561311	0.783467
DMRT1	0.00754456	0	0.00305577	0.00878081	0.00581166	0.00691972	0.00314342	0.00651421	0.00658112	0.00761045	0.00326042	0.00469398	0.00322935	0.00605573	0	0.00617049	0	0.00434361	0.00269643	0.00605618	0	0.0144651	0	0.00451692	0.00312268	0	0	0.00488803	0.0105438	0.00196703	0	0.0146884	0	0.00608229	0	0.00652734	0.00678317	0.00502103	0	0	0.00156902	0	0.0127752	0	0.00226614	0	0.0077976	0
DMRT3	0	0	0	0.00276394	0	0	0.00284019	0	0	0	0	0	0	0	0	0	0	0	0	0.000999606	0	0	0	0	0	0	0	0	0	0	0	0	0.00139132	0	0	0	0	0	0	0	0	0.00839399	0.00637758	0	0	0	0	0
DMRT2	0.00362143	0.00714305	0.00245503	0.00522816	0.00557513	0.00642292	0	0	0.010175	0.00844804	0.00815939	0	0.00205411	0.0130291	0.00392771	0.00495664	0	0.00429375	0.00673397	0.00131943	0	0.0152736	0	0.00277742	0.00418503	0	0	0.00289862	0.00453512	0.00342616	0	0	0.00223124	0.00791819	0	0.00200496	0.0126335	0	0	0.0119217	0.00303416	0.00448086	0.0183822	0.00707255	0.00434167	0	0.00320959	0
SMARCA2	1.38935	1.38698	1.4617	1.40229	1.48131	1.47106	1.79247	1.42416	1.48555	1.54652	1.46047	1.36524	1.34053	1.39361	1.28771	1.4003	0.894656	1.43477	1.47779	1.39602	1.43239	1.55047	1.27482	1.50234	1.56453	1.35003	1.28242	1.45605	1.48243	1.4708	1.24721	1.47397	1.36725	1.62655	1.42929	1.47556	1.56641	1.38034	1.69152	1.43	1.45487	1.4409	1.36308	1.33306	1.57324	1.4622	1.49491	1.37376
VLDLR	0.0808427	0.0617559	0.104626	0.097732	0.0843635	0.0931684	0.113779	0.108862	0.143556	0.147608	0.0907817	0.116523	0.11077	0.0976972	0.0589952	0.105216	0	0.0722566	0.099761	0.0916867	0.10664	0.0884925	0.0867939	0.098627	0.148229	0.0608846	0	0.0559948	0.0826023	0.0609365	0.0714148	0.0880047	0.0613793	0.0870148	0.0847216	0.115196	0.114999	0.111503	0	0.14009	0.131068	0.0724866	0.0917735	0.056233	0.0546097	0.0996681	0.119559	0
KCNV2	0.00174022	0	0.00843523	0.0325472	0.0397996	0.0167549	0.00291497	0.00591422	0.0103739	0.00370008	0.00497355	0.00215049	0	0.0125148	0	0.0101734	0	0.0142535	0.0150676	0.00812886	0.0179215	0.00598253	0	0	0	0.00300348	0	0.00346447	0.023102	0.00528716	0	0.00438252	0.01064	0.0062085	0.00596749	0.00604051	0.00194089	0.00284927	0	0	0.0117355	0	0.030116	0	0.00463879	0.0140934	0.00139678	0.0408478
PUM3	0.411123	0.389063	0.414734	0.458797	0.539627	0.489607	0.476322	0.411333	0.46791	0.387312	0.45204	0.422622	0.367392	0.473273	0.413991	0.448584	0.28772	0.43531	0.537683	0.461651	0.475455	0.510051	0.424946	0.527163	0.455217	0.366447	0.584646	0.321261	0.363954	0.362491	0.273154	0.374995	0.311831	0.395359	0.281981	0.482975	0.35005	0.366627	0	0.465286	0.468392	0.298223	0.322177	0.346285	0.33394	0.388607	0.535745	0.781358
RFX3	0.797221	0.857139	1.02891	0.936727	1.00688	0.910226	1.06278	0.932967	0.888598	0.948684	0.933363	0.902223	0.819649	0.786381	0.746338	0.765393	1.02809	0.814554	0.905393	0.846141	0.891952	0.865162	0.906292	0.957364	1.04235	0.909164	1.2582	1.03359	0.952123	0.926568	0.984403	0.876591	0.788076	0.927928	0.753802	0.89474	0.965464	0.943711	1.31886	0.974038	0.844055	0.792881	0.831738	1.00071	0.999902	0.838722	0.913883	1.41085
GLIS3	0.214952	0.200971	0.274723	0.217205	0.214678	0.226322	0.182143	0.176551	0.221238	0.242653	0.161873	0.19432	0.153804	0.208929	0.300557	0.231488	0.112924	0.236992	0.212409	0.216826	0.272961	0.219962	0.139179	0.257408	0.183911	0.193203	0.292851	0.172095	0.238413	0.19874	0.230693	0.244879	0.18129	0.269261	0.265504	0.186787	0.199809	0.194533	0	0.266485	0.202256	0.254903	0.166663	0.194313	0.176688	0.126967	0.222741	0.1388
SLC1A1	0.28443	0.374018	0.433175	0.375855	0.394728	0.333555	0.323001	0.410262	0.482497	0.444297	0.431336	0.301452	0.407401	0.442994	0.340896	0.466463	0.115345	0.312446	0.424278	0.375956	0.397288	0.494671	0.325038	0.408753	0.291326	0.376816	0	0.251042	0.325223	0.242013	0.344202	0.370584	0.333882	0.400163	0.258565	0.436473	0.371239	0.33358	0	0.418526	0.447098	0.292023	0.313246	0.261232	0.333159	0.511887	0.50086	0.495199
SPATA6L	0.251944	0.298133	0.313052	0.274026	0.308695	0.223811	0.813221	0.309213	0.334507	0.377414	0.3378	0.271388	0.235508	0.342395	0.193638	0.269195	0.763349	0.302866	0.303872	0.269602	0.338976	0.376502	0.270785	0.325051	0.274283	0.236995	0.450542	0.305942	0.280495	0.29094	0.276157	0.311249	0.327736	0.471084	0.157085	0.378606	0.397533	0.371297	0.586186	0.311746	0.407534	0.268558	0.274356	0.398724	0.493339	0.523591	0.353419	0.642017
PLPP6	0.0129851	0.0213623	0.0180366	0.0185429	0.0154837	0.0297317	0.0156683	0.0198069	0.0446668	0.0223258	0.0186144	0.0121303	0.0219734	0.0228216	0.00337778	0.0412809	0.0758001	0.0328663	0.0191794	0.0436157	0.039167	0.0431372	0.00213665	0.0242703	0.0168469	0.0288596	0	0.00526948	0.0273313	0.00848999	0.0046894	0.036698	0.0147374	0.0118023	0.0243108	0.0210972	0.0176544	0.00282141	0	0.0321251	0.0146752	0.00896104	0.0365475	0	0.00398631	0.0101439	0.0237195	0.0408478
CDC37L1	0.145552	0.113718	0.142586	0.171646	0.191455	0.135869	0.182771	0.184022	0.205641	0.163463	0.181059	0.150513	0.142024	0.193311	0.17629	0.177128	0	0.155662	0.202965	0.164621	0.207937	0.20812	0.120104	0.274079	0.192102	0.12176	0.410815	0.134114	0.227202	0.133377	0.0874651	0.226804	0.128859	0.13043	0.0604947	0.134244	0.178055	0.107885	0.531656	0.151916	0.191815	0.0803718	0.185114	0.0981447	0.116716	0.17457	0.168612	0.188764
AK3	0.189021	0.149032	0.212514	0.246295	0.237219	0.207544	0.395779	0.269757	0.309305	0.288462	0.226308	0.169258	0.220869	0.296183	0.225353	0.26714	0.360521	0.180692	0.246717	0.208401	0.209832	0.251436	0.212666	0.188137	0.304333	0.200203	0	0.222898	0.214263	0.179139	0.200782	0.20872	0.189225	0.361604	0.201496	0.302892	0.357015	0.230352	0	0.273507	0.2217	0.177636	0.191755	0.282461	0.230324	0.218713	0.292974	0
RCL1	0.174298	0.208826	0.254341	0.198889	0.209884	0.194753	0.151919	0.243047	0.249718	0.209737	0.218614	0.187014	0.14469	0.255185	0.185949	0.279577	0.188724	0.287815	0.191807	0.237277	0.232099	0.38199	0.128472	0.286531	0.148272	0.161958	0.223758	0.128273	0.249115	0.250675	0.131042	0.273978	0.221472	0.217417	0.1479	0.206912	0.183349	0.166597	0	0.237397	0.212674	0.244311	0.28646	0.109148	0.201971	0.359665	0.1946	0.316349
JAK2	0.496749	0.516109	0.528638	0.420073	0.487027	0.450645	0.322903	0.465561	0.474373	0.536765	0.491962	0.423428	0.466557	0.447942	0.536356	0.497005	0.0758001	0.537385	0.445149	0.461605	0.580843	0.578694	0.3924	0.546012	0.506592	0.345924	0.589519	0.350972	0.486523	0.350012	0.305398	0.583316	0.430533	0.53727	0.375617	0.514319	0.467512	0.476291	0	0.566033	0.504137	0.451011	0.440218	0.383597	0.458517	0.419085	0.547889	0.322897
INSL6	0.00815147	0	0.00197121	0.00307239	0.00503666	0.00576296	0	0.00227395	0.00197699	0.0016914	0.0015151	0	0.00307893	0	0.0027424	0	0	0.00202171	0.00236855	0	0	0.00306281	0	0.0135575	0	0	0	0.00195859	0.00325501	0.00190392	0	0.00445503	0	0.00227706	0	0.00276708	0	0	0	0	0.00793101	0	0	0	0	0.00532462	0	0
RLN2	0	0	0	0	0	0	0.00177828	0	0	0	0	0	0	0	0	0	0	0	0	0	0	0	0	0	0	0	0	0	0	0	0	0	0	0	0	0	0	0	0	0	0	0	0	0	0	0	0	0
RLN1	0	0	0	0	0	0	0	0	0	0	0	0	0.00331516	0	0	0	0	0	0.00180526	0	0	0	0	0	0	0	0	0	0	0	0	0	0.00163871	0	0	0	0	0	0	0.00277828	0	0	0	0	0	0	0	0
PLGRKT	0.0891753	0.117621	0.138947	0.131856	0.143678	0.127134	0.0818695	0.156729	0.173278	0.179539	0.171863	0.124113	0.13905	0.108989	0.127876	0.168268	0	0.147038	0.13018	0.150877	0.183313	0.177008	0.0958285	0.198135	0.111349	0.117129	0	0.091688	0.10024	0.12152	0.080827	0.148684	0.106851	0.15625	0.0837111	0.15623	0.100427	0.0956065	0	0.0976757	0.153915	0.0843641	0.0849519	0.0664209	0.0887675	0.105815	0.204643	0.536543
CD274	0.00432775	0	0.0121017	0.0143798	0.0217573	0.0174327	0.0367897	0.0244937	0.013139	0.0104852	0.0147542	0.00795908	0.020216	0.0238594	0.0248128	0.0293423	0	0.0172149	0.0144402	0.0105276	0.0258759	0.00989017	0.017533	0.0193458	0.0163423	0.0268455	0	0.011244	0.00275687	0.00743656	0.0124291	0.0141191	0.0138998	0.0241468	0.0100796	0.0158679	0.0156013	0.0327467	0	0.035858	0.0186675	0.00197141	0.00812395	0.00405347	0.00380201	0.0079127	0.0257052	0
PDCD1LG2	0.0013911	0	0.00608613	0.0154161	0.0117249	0.00321189	0.0039419	0.0119445	0.0145038	0	0.00368721	0.00246956	0.00151586	0.0134196	0.00200048	0.0159395	0	0.00881733	0.0112025	0.00120566	0.0046748	0.0207504	0	0.0181447	0.00223214	0	0	0	0.0246502	0.00484733	0.00416145	0.0228831	0	0.0218589	0	0.0032074	0.00536214	0.00384151	0	0.00645812	0.00418953	0	0.00925586	0	0	0.0121923	0.00592912	0
RIC1	0.24416	0.281218	0.30999	0.394776	0.389904	0.328978	0.206528	0.266671	0.390482	0.305751	0.35299	0.243799	0.261705	0.39077	0.257012	0.357911	0.110588	0.318448	0.356037	0.286062	0.337957	0.390366	0.220738	0.443667	0.271471	0.198482	0.318954	0.3138	0.327114	0.293686	0.223684	0.406675	0.236195	0.372078	0.114487	0.286078	0.307044	0.229069	0	0.328976	0.356345	0.229865	0.448523	0.205827	0.190825	0.28657	0.358335	0.371973
ERMP1	0.20934	0.184038	0.208973	0.160898	0.170665	0.179404	0.191355	0.205781	0.210077	0.22975	0.215198	0.18013	0.168041	0.169263	0.197343	0.137511	0.117594	0.20217	0.196098	0.202116	0.182593	0.232876	0.164699	0.180563	0.23502	0.147198	0.41255	0.16576	0.158983	0.157267	0.172751	0.219974	0.1486	0.228463	0.0935482	0.187271	0.199383	0.165247	0	0.237359	0.208812	0.138026	0.17583	0.178221	0.202741	0.182263	0.188854	0.21997
KIAA2026	0.699965	0.694255	0.627253	0.557243	0.54272	0.579249	0.591821	0.623959	0.624445	0.711518	0.70335	0.614951	0.620898	0.578163	0.571919	0.546501	0	0.607057	0.621597	0.585381	0.540303	0.694865	0.505184	0.586712	0.590334	0.656142	0.807661	0.561341	0.404776	0.567148	0.677176	0.631194	0.576208	0.619363	0.455964	0.71528	0.625511	0.792668	0	0.546709	0.635017	0.435589	0.5044	0.535837	0.613735	0.627523	0.682374	1.02326
MLANA	0.00203655	0.00350458	0.0094048	0.0222044	0.00634343	0.00513964	0.0105287	0.00592038	0.00777933	0.00398509	0.00367133	0.00378554	0	0.0217237	0.00306456	0.0147016	0	0.0160518	0.0114331	0.00525419	0.00484003	0.0234247	0.00159055	0.0086399	0.00216505	0.00257411	0	0.00388006	0.00803514	0.0157649	0	0.00463153	0.00100538	0.0193682	0	0.00442171	0.00365296	0	0	0	0.0110187	0	0.00923472	0.00228117	0	0.0116651	0.0111042	0
RANBP6	0.0793245	0.0829917	0.0917601	0.0912754	0.0808473	0.101617	0.114569	0.0908595	0.111755	0.0509408	0.0805822	0.0449458	0.0663742	0.0966453	0.0545586	0.0952834	0	0.0617919	0.114331	0.0782202	0.0973505	0.0789538	0.0493291	0.0884871	0.0954836	0.101529	0	0.0620324	0.0854113	0.0599213	0.0844355	0.0729303	0.0653577	0.0631715	0.030279	0.0669552	0.0778428	0.0362226	0	0.0782916	0.0726145	0.0452303	0.048824	0.0629005	0.0880212	0.0887049	0.0459726	0.0656701
IL33	0	0	0.0012161	0.00279415	0.00246512	0	0	0.00155889	0.0012916	0	0.000508269	0	0	0	0	0	0	0.00598872	0.00157378	0	0.0035659	0.00483958	0	0	0.00743579	0.00290018	0	0.00523284	0.00769146	0	0	0.00178777	0.00237465	0.00176681	0	0	0.00203929	0	0	0.0021309	0.00375922	0.00598641	0	0.00309162	0	0	0	0
UHRF2	0.401175	0.39197	0.40466	0.362632	0.351188	0.383326	0.367794	0.402104	0.408467	0.295412	0.354994	0.287983	0.278423	0.376804	0.251472	0.353894	0.128535	0.370493	0.345127	0.31069	0.350099	0.40698	0.254402	0.427948	0.3732	0.359969	0.245509	0.220902	0.395302	0.38145	0.349389	0.444046	0.333353	0.344799	0.265424	0.298721	0.291957	0.257064	0	0.302391	0.354615	0.243726	0.454366	0.266696	0.257316	0.280779	0.330117	0.464631
GLDC	0.0921876	0.0541025	0.0736096	0.0851938	0.100664	0.0811508	0.0933962	0.148254	0.105623	0.101058	0.0900126	0.0771526	0.0487075	0.0573664	0.0776042	0.091331	0.115345	0.0783314	0.0953316	0.104414	0.0868246	0.0887203	0.0702157	0.0898554	0.0890572	0.119698	0.110631	0.059214	0.072503	0.0886793	0.0762487	0.127985	0.0711746	0.106746	0.0825771	0.0761265	0.129428	0.111891	0	0.120612	0.128907	0.102957	0.0981735	0.056311	0.0712175	0.0524815	0.114124	0
KDM4C	0.864612	0.856755	0.930387	0.899474	0.966998	0.975457	1.09154	0.975826	0.961477	0.983433	1.00019	0.902998	0.887273	0.847657	1.01309	0.951606	0.75432	1.06717	0.916606	1.02834	0.982501	1.01631	0.883596	1.04369	0.984571	0.888765	0.99181	0.751472	0.980924	0.963283	0.710691	0.894265	0.875862	0.959866	0.860358	0.95869	0.972108	0.882493	0	0.893348	0.986604	0.7903	0.942182	0.8896	0.95961	0.935525	1.0337	1.11615
DMAC1	0.0542658	0.0454774	0.0651846	0.124816	0.0935876	0.0957375	0.124344	0.110234	0.130356	0.0692251	0.0838281	0.0605937	0.0960009	0.104722	0.0674928	0.0970861	0	0.0888424	0.139919	0.0629001	0.0877667	0.0581875	0.0831558	0.104764	0.121366	0.108845	0	0.0550717	0.0960657	0.085726	0.0514437	0.0987604	0.0654731	0.0596763	0.0400153	0.0713866	0.087241	0.0896416	0	0.0736634	0.0787733	0.0494369	0.0358985	0.088197	0.0870098	0.0999763	0.059768	0.103215
PTPRD	2.5845	2.55447	2.61382	2.67362	2.65795	2.79083	2.61168	2.48521	2.52897	2.65194	2.39661	2.49461	2.48851	2.2214	2.34539	2.57566	2.34206	2.4209	2.42335	2.56905	2.58249	2.29589	2.64686	2.61747	2.86982	2.57725	2.83265	2.82204	2.53568	2.79455	2.53634	2.33255	2.5732	2.55667	2.74521	2.51949	2.50251	2.52204	3.05709	2.54231	2.59853	2.63116	2.49968	2.69033	2.60941	2.44672	2.75292	2.6806
TYRP1	0.00781125	0	0.0038201	0.00911961	0	0.00406282	0.00444283	0.00261084	0.00250543	0.00127275	0.00564569	0	0.00239578	0.00461857	0	0	0	0.0011408	0.000827652	0	0	0	0.00208831	0.00856228	0	0.00630145	0	0	0.00128775	0	0.00466547	0.00192673	0	0	0	0.00515253	0.000845673	0	0	0	0	0	0.0106877	0	0	0	0	0
LURAP1L	0.171054	0.156654	0.178608	0.175599	0.1617	0.158452	0.137882	0.163446	0.206352	0.163763	0.196684	0.140041	0.162792	0.210568	0.123742	0.157503	0.313806	0.162383	0.181247	0.149192	0.2128	0.240941	0.130429	0.201612	0.144506	0.155782	0.155217	0.120611	0.170415	0.163502	0.15687	0.177691	0.103153	0.197655	0.10298	0.138784	0.173892	0.1527	0	0.207356	0.137606	0.177505	0.251145	0.125108	0.167702	0.137069	0.177313	0
MPDZ	0.844741	0.763887	0.956438	0.839841	0.900008	0.942107	1.21935	0.810744	0.823423	0.918013	0.908462	0.764749	0.783994	0.719655	0.660844	0.755417	1.02114	0.768863	0.851362	0.794871	0.828271	0.841413	0.630095	0.754828	1.08204	0.836508	0.715953	0.915479	0.943172	0.855175	0.771889	0.893496	0.787784	1.01597	0.681968	0.782376	1.0723	0.956242	0.586186	0.765754	0.765077	0.839716	0.741654	0.984824	1.02983	0.942883	0.760943	1.02858
NFIB	1.24767	1.25615	1.44098	1.4853	1.54278	1.60523	1.43271	1.38237	1.49927	1.60356	1.61627	1.36275	1.36015	1.27682	1.26366	1.42839	1.34487	1.25541	1.56275	1.38709	1.51438	1.29482	1.40648	1.43809	1.58879	1.29911	1.83929	1.28693	1.47099	1.40245	1.28598	1.35578	1.27812	1.46456	1.36761	1.46305	1.46664	1.28249	1.57395	1.44055	1.41064	1.35538	1.36787	1.32859	1.45717	1.37842	1.37776	1.68245
ZDHHC21	0.752403	0.830337	0.815701	0.75254	0.78981	0.927092	0.815244	0.712675	0.726587	0.821361	0.817111	0.611997	0.614493	0.722394	0.663317	0.636781	0.76452	0.731478	0.737578	0.689497	0.787429	0.722534	0.594761	0.789255	0.709984	0.573669	0.836593	0.65006	0.857357	0.785117	0.622289	0.984941	0.68568	0.84188	0.476918	0.708075	0.763622	0.580656	0	0.814735	0.73189	0.585488	0.811552	0.577902	0.671693	0.508018	0.75507	0.681651
CER1	0.00411456	0	0.000668042	0	0.0015141	0	0	0	0	0	0	0	0	0	0	0	0	0	0.00229267	0	0	0.00129858	0	0	0	0.0100949	0	0.00648377	0	0	0	0	0	0	0	0.00225449	0	0	0	0.00435881	0	0	0	0.00449101	0	0	0.00172507	0
FREM1	0.256566	0.265699	0.311103	0.197813	0.153157	0.177561	0.112411	0.277384	0.261338	0.229175	0.198699	0.239669	0.169346	0.14853	0.291025	0.29075	0.218096	0.198218	0.255574	0.299272	0.251993	0.258878	0.18382	0.2147	0.225751	0.147222	0.318954	0.139756	0.200505	0.166668	0.155223	0.188555	0.242013	0.199905	0.161232	0.257803	0.151649	0.148336	0	0.144456	0.225616	0.191345	0.240167	0.25109	0.270275	0.12336	0.295648	0.192183
TTC39B	0.301648	0.268344	0.359666	0.28141	0.31639	0.37515	0.350237	0.314857	0.330454	0.328359	0.392127	0.241524	0.267515	0.199975	0.274003	0.328086	0.218396	0.258668	0.3363	0.300052	0.350631	0.438368	0.219832	0.327961	0.372376	0.2296	0.250258	0.277296	0.37076	0.251806	0.196545	0.391938	0.265506	0.305959	0.174779	0.284787	0.344849	0.312186	0	0.326846	0.28647	0.296822	0.282983	0.275675	0.364299	0.223569	0.3238	0.37865
SNAPC3	0.260835	0.276347	0.333497	0.300957	0.302786	0.290644	0.331848	0.290094	0.33742	0.330294	0.334922	0.290498	0.265875	0.335307	0.274115	0.335885	0.204383	0.327459	0.323158	0.270134	0.343791	0.34562	0.239013	0.334111	0.290375	0.267396	0.489605	0.213349	0.318958	0.229005	0.325642	0.346519	0.256431	0.321766	0.249308	0.246965	0.322823	0.29133	0	0.299957	0.328378	0.188294	0.346875	0.268288	0.25181	0.296849	0.278091	0
PSIP1	0.477805	0.448911	0.484847	0.523448	0.447155	0.497697	0.74268	0.602196	0.516102	0.508185	0.567459	0.421277	0.403433	0.553094	0.335611	0.460071	0.0758001	0.419495	0.586881	0.458092	0.430497	0.651787	0.376684	0.54677	0.547471	0.39853	0.482179	0.542187	0.608176	0.510537	0.408988	0.606313	0.482965	0.603512	0.407689	0.418888	0.593266	0.475323	0.531656	0.413927	0.438663	0.434004	0.548367	0.494803	0.572553	0.559715	0.448501	0.706436
CCDC171	0.569421	0.646089	0.622157	0.478483	0.513392	0.578663	0.575956	0.544643	0.514429	0.623469	0.640471	0.605161	0.519137	0.575839	0.718312	0.523461	0.345387	0.592315	0.456514	0.525713	0.644188	0.683612	0.523885	0.719202	0.639015	0.591346	0.45464	0.593625	0.502342	0.523157	0.583306	0.431348	0.68196	0.702229	0.600028	0.640843	0.634782	0.64405	0.586186	0.579527	0.485479	0.609237	0.605286	0.501074	0.547835	0.485813	0.617153	0.343744
C9orf92	0	0.00178288	0.0105245	0.0146831	0.00772424	0	0.00574987	0	0.00512594	0.00421073	0.0023345	0.00151359	0.00138457	0.0193834	0	0.00377324	0.110588	0.00312325	0.0126386	0.00302048	0.00205641	0.0145154	0.00188211	0	0.00273998	0.00241859	0	0.00635896	0.0226228	0.00409391	0.00188894	0.0123883	0.00604113	0.0123201	0	0.00212256	0.0041979	0.00489849	0	0	0.0037199	0.00264878	0.0345051	0	0	0	0.0016119	0
BNC2	0.0146793	0.00754787	0.0275752	0.0363011	0.0272166	0.0182226	0.0148096	0.0136413	0.0131618	0.0114843	0.0147521	0.0113852	0.0131419	0.0155068	0.0385761	0.0236449	0	0.0233045	0.0075392	0.00480076	0.0199982	0.0282254	0.0175182	0.0232993	0.0257463	0	0	0.0140278	0.0338629	0.0175524	0.0130925	0.0131841	0.0196033	0.0191817	0.0286061	0.0175893	0.0121476	0.00793405	0	0.0168921	0.0170395	0	0.00844473	0	0.0104491	0.0406038	0.0158509	0
CNTLN	0.383509	0.336681	0.355422	0.261767	0.267219	0.318906	0.264724	0.391729	0.319255	0.382014	0.335071	0.320016	0.347247	0.352368	0.394015	0.396038	0.183365	0.259352	0.405039	0.344441	0.333704	0.300977	0.281272	0.355141	0.433605	0.310112	0.566032	0.27497	0.296821	0.287956	0.291633	0.260764	0.305249	0.362362	0.307781	0.296888	0.359198	0.364032	0.531656	0.349653	0.325459	0.243707	0.327654	0.218354	0.279823	0.253388	0.308704	0.295254
SH3GL2	0.345951	0.448788	0.391157	0.428961	0.492214	0.426949	0.423463	0.405251	0.427497	0.360779	0.316911	0.351562	0.448012	0.366402	0.317742	0.426986	0.782387	0.333627	0.34128	0.317534	0.38304	0.346163	0.423817	0.394942	0.439874	0.314468	0.651593	0.410163	0.375543	0.441873	0.456016	0.349994	0.500515	0.459213	0.317303	0.425519	0.426499	0.321102	0.573683	0.367955	0.370515	0.31171	0.315461	0.424843	0.371879	0.20451	0.440546	0.595191
ADAMTSL1	0.0854852	0.0868867	0.163028	0.137121	0.120341	0.119734	0.122964	0.0861348	0.133431	0.153166	0.0671412	0.111831	0.0766067	0.104801	0.127092	0.109153	0.110588	0.143757	0.0851297	0.105589	0.0709952	0.138699	0.0810551	0.158425	0.118064	0.11857	0.596544	0.104953	0.125894	0.137154	0.118701	0.100919	0.0892819	0.102771	0.0224358	0.110203	0.159962	0.116438	0	0.0884345	0.0985193	0.0906048	0.10777	0.112159	0.0762146	0.147704	0.119112	0
SAXO1	0.0058658	0.00323609	0.00566071	0.0198935	0.0134599	0.0143876	0.0216632	0.0123112	0.00862566	0.00531713	0.0135981	0.00906086	0.00301474	0.0052232	0.0117679	0.016801	0	0.0149674	0.0104968	0.00861417	0.00643294	0.0172204	0.0110233	0.0139762	0.00585535	0.00734864	0	0.00729445	0.0153062	0.00901351	0	0.020819	0.00750198	0.00731766	0.0109913	0.0148684	0.00987581	0.0127511	0	0.00687608	0.0113437	0.00689031	0.00497196	0	0	0.00811609	0.00430549	0
RRAGA	0.0578669	0.095548	0.0715843	0.100706	0.0799524	0.0941329	0.191482	0.123871	0.146154	0.0485914	0.100066	0.0506246	0.0970409	0.148261	0.0446571	0.0929821	0	0.0605704	0.178813	0.0765201	0.0918524	0.0753783	0.0419111	0.153508	0.101707	0.0586713	0.37585	0.073738	0.107564	0.0631253	0.0500261	0.14627	0.0879039	0.102833	0.0102433	0.0464957	0.101316	0.0914659	0	0.0620138	0.0812403	0.0375399	0.123311	0.0818466	0.0845621	0.0936646	0.0452977	0.127395
HAUS6	0.0548412	0.0544667	0.0538606	0.06476	0.0515644	0.0726652	0.0424959	0.051993	0.0540879	0.0585699	0.0595989	0.0355059	0.0740299	0.0713928	0.0537244	0.0692103	0	0.0644094	0.0832528	0.0655609	0.0482316	0.0856282	0.0455888	0.0727697	0.0443859	0.036054	0	0.04358	0.0850339	0.0738943	0.058976	0.0856717	0.0586085	0.0517465	0	0.0550353	0.0607573	0.0569566	0	0.0610861	0.05546	0.0312552	0.0673693	0.033702	0.0381221	0.0578927	0.082114	0.0408478
PLIN2	0.0277195	0.0206837	0.0318308	0.0217905	0.0354189	0.0181209	0.0158943	0.023145	0.0212558	0.035973	0.0232513	0.0330194	0.0249377	0.0398264	0.0561928	0.0113275	0	0.0435855	0.0227255	0.0419839	0.0280644	0.0501255	0.0200472	0.0292508	0.035375	0.0184057	0.223758	0.0280721	0.0212675	0.00824732	0.0105032	0.0294009	0.0194474	0.0133245	0.0392606	0.0344444	0.0203634	0.0199608	0	0.00917972	0.0253983	0.0655677	0.0369846	0.00372974	0.00561026	0.0389908	0.026464	0.0656701
DENND4C	0.389335	0.355389	0.457465	0.38665	0.397717	0.340517	0.397493	0.351682	0.482496	0.434847	0.406902	0.36537	0.32098	0.570002	0.454047	0.486648	0.376885	0.531989	0.393724	0.466059	0.394497	0.515566	0.314644	0.521342	0.326996	0.336826	0.250258	0.260515	0.464681	0.344528	0.300371	0.571276	0.320281	0.408554	0.318748	0.398042	0.535325	0.369467	0.586186	0.49893	0.439551	0.379652	0.520025	0.233573	0.335233	0.492515	0.488969	0.520362
RPS6	0.10821	0.0598563	0.0876446	0.127678	0.0893215	0.0753476	0.197005	0.185197	0.160868	0.0922171	0.113547	0.0559421	0.138287	0.184678	0.107155	0.14601	0	0.154087	0.155662	0.0937308	0.093415	0.145492	0.0834286	0.161126	0.107746	0.110211	0.188793	0.0761125	0.0879105	0.110006	0.170258	0.127449	0.160146	0.110012	0.0655769	0.0789326	0.12574	0.138825	0	0.108105	0.144167	0.0637105	0.140509	0.0591876	0.119921	0.0999363	0.0843829	0.339514
ACER2	0.109042	0.0729463	0.118694	0.0762162	0.0732196	0.0663454	0.247159	0.100007	0.122824	0.120812	0.100702	0.0816865	0.0975014	0.12073	0.165639	0.133081	0	0.124233	0.0846969	0.126676	0.0951955	0.16799	0.0690055	0.115379	0.0845302	0.118253	0	0.0662828	0.109124	0.106676	0.0561475	0.171127	0.12141	0.11746	0.125377	0.127538	0.119368	0.12604	0	0.119504	0.11254	0.069725	0.168856	0.100143	0.0557673	0.0642126	0.132613	0.0725755
SLC24A2	1.24446	0.86057	1.04331	0.798219	0.768251	0.977918	0.916106	1.04214	0.935053	1.12318	0.960448	0.879721	0.948171	0.670459	0.988584	0.815759	1.36326	0.910858	1.03512	0.901459	0.821788	0.969716	1.21879	0.838663	1.03452	1.04809	0.769497	1.12082	0.903136	0.977127	0.993094	0.984687	1.09261	1.17052	0.981882	1.00466	1.24557	1.12031	1.31323	0.90782	0.799963	0.932844	0.928161	1.14271	1.07777	0.968906	0.812252	1.52562
MLLT3	1.04252	0.892703	1.1502	0.991654	0.984634	0.98406	1.04706	1.08321	0.990525	1.11062	0.982693	0.875655	0.945729	0.824265	0.7219	0.99554	0.993242	0.897175	1.02915	0.961048	0.925277	1.00555	1.11674	0.930991	1.06264	0.917998	1.03865	1.04107	0.923301	1.01834	0.878909	0.936988	0.884115	1.11917	0.997428	1.07835	1.07481	1.04426	0.727045	0.971344	0.979737	1.04081	0.883149	1.16559	1.18794	0.996404	1.03	1.42467
FOCAD	0.974754	1.21114	1.14624	1.11149	1.15705	1.1379	0.860634	1.02603	1.07352	1.09439	1.19416	1.02517	1.03724	1.13603	1.11379	1.25582	1.07999	1.15394	1.0353	1.24487	1.20541	1.19324	0.946407	1.16539	1.07088	1.13143	1.11116	0.944047	1.36601	0.96058	0.675117	1.23661	1.03248	1.08863	0.778832	1.17809	1.02816	0.887076	0	1.06219	1.24697	0.859419	0.911435	0.991015	1.02443	1.2377	1.19977	1.18884
HACD4	0.00622302	0.00186428	0.0193102	0.0239184	0.0171276	0.00465654	0.0123033	0.0135808	0.0162436	0.00653413	0.0114576	0.00243464	0.00342912	0.0274977	0	0.0328978	0	0.0196119	0.024519	0.00248105	0.0108846	0.0216187	0.00572491	0.0169488	0.0115501	0.00460433	0	0.0176418	0.0204098	0.00977218	0	0.0141042	0	0.019351	0.0110369	0.00908263	0.00495304	0.00912861	0	0.00313222	0.0116224	0.00802498	0.0283069	0.0209531	0	0	0.0174382	0.184663
KLHL9	0.133011	0.101231	0.125904	0.0867164	0.0958624	0.152505	0.243727	0.106743	0.120469	0.135961	0.178682	0.119257	0.118677	0.0821519	0.0514743	0.0895971	0	0.0503162	0.164044	0.101002	0.105261	0.0806369	0.0989401	0.0908648	0.209577	0.128574	0	0.0773	0.12984	0.122422	0.0691518	0.104126	0.126362	0.116433	0.0357794	0.108482	0.106623	0.120235	0	0.122852	0.0976358	0.0857481	0.0400896	0.13001	0.14064	0.0912786	0.0447361	0.15261
IFNA6	0	0	0	0	0	0	0	0	0	0	0	0	0	0	0	0	0	0	0	0	0	0	0	0	0	0	0	0	0	0	0	0	0	0	0	0	0	0	0	0	0	0	0	0	0	0	0	0
IFNA13	0	0	0	0	0	0	0	0	0	0	0	0.00183817	0	0	0	0	0	0	0	0	0	0	0	0	0	0	0	0	0	0	0	0	0	0	0	0	0	0	0	0	0	0	0	0	0	0	0	0
IFNA2	0	0	0	0	0	0	0	0	0	0	0	0	0	0	0	0	0	0	0	0	0	0	0	0	0	0	0	0	0	0	0	0	0.00170702	0	0	0	0	0	0	0	0	0	0	0	0	0	0	0
IFNE	0	0	0	0	0	0	0.00321697	0	0	0	0	0	0.00115913	0	0	0	0	0	0	0	0	0	0	0	0	0.00361439	0	0	0	0	0	0	0	0	0	0	0	0	0	0	0	0	0	0	0	0	0	0
MTAP	0	0	0	0	0	0	0	0	0	0	0.000768098	0	0	0	0	0	0	0	0	0	0.00174451	0	0	0	0	0	0	0	0	0	0	0	0	0	0	0	0	0	0	0	0	0	0	0	0	0	0	0
AL359922.1	0.00357922	0	0.0136591	0.0136724	0.00829884	0.00600301	0.00476557	0.00573075	0.012869	0.00552803	0.0110764	0	0	0	0.00402078	0.00664732	0	0.015713	0.0134097	0.00227724	0.00553958	0.0120435	0.00642256	0.0199147	0.00615082	0.00771137	0	0	0.0136308	0.0142232	0.0106476	0.00598673	0.0060314	0.00942851	0.0189287	0.00908039	0.00568697	0	0	0.0102989	0.00722468	0	0.0321778	0.00798246	0.0154055	0.0163605	0.0153451	0
CDKN2A	0.0617612	0.0197095	0.0481412	0.0389556	0.029235	0.0449654	0.032383	0.0724818	0.0342519	0.0261859	0.0222639	0.0274906	0.036066	0.0458687	0.0345801	0.0333815	0.107565	0.0417701	0.0461881	0.0261338	0.0310521	0.0339293	0.0195662	0.0373379	0.0152654	0.0063229	0.155217	0.0429311	0.0475609	0.0235044	0.0362558	0.0371089	0.017649	0.0401712	0.0154331	0.00861349	0.0555818	0.0358497	0	0.0349417	0.0213893	0.0305623	0.0297166	0.0889789	0.0385334	0.0288568	0.0155217	0.0408478
CDKN2B	0.00734209	0	0.00413509	0.00853998	0.000920493	0.00451804	0.0117217	0.00814437	0.00610161	0.00191244	0.00537093	0.00808655	0.00340892	0.0051326	0.00472314	0.00798847	0	0.00568691	0.0114717	0.00232622	0.00117472	0.00627539	0	0.0253438	0.00339798	0.00332545	0	0	0.00556682	0.00167568	0.00551865	0.00474236	0	0.00930079	0.00634225	0.00138277	0.00986918	0	0	0.0210818	0.00670165	0	0.00333299	0.00656425	0.00299027	0	0.00370646	0
DMRTA1	0	0	0	0	0	0	0	0	0	0	0	0	0	0	0	0	0	0	0	0	0	0	0	0	0	0	0	0	0	0.00385644	0	0	0	0	0	0	0	0	0	0	0	0	0	0	0	0	0	0
ELAVL2	0.527026	0.498967	0.643939	0.616817	0.695211	0.64012	0.589551	0.417657	0.666377	0.598728	0.552395	0.533795	0.470053	0.54531	0.394949	0.598381	0.515272	0.477002	0.667261	0.523493	0.648901	0.429506	0.546823	0.624218	0.579464	0.507411	0.265848	0.510063	0.57482	0.527537	0.362425	0.525698	0.553518	0.683255	0.312038	0.617703	0.527884	0.48708	0.573683	0.625851	0.520923	0.467925	0.457011	0.611137	0.658296	0.552181	0.514159	0.64934
IZUMO3	0.00511435	0	0.00125756	0	0.00106319	0	0	0	0	0	0	0	0	0	0	0	0	0	0	0	0	0	0	0	0	0.00276289	0	0	0.00173933	0	0	0.00246444	0.0031583	0	0	0	0	0	0	0	0	0	0	0	0	0	0	0
TUSC1	0.0181043	0.00539248	0.0206295	0.0361101	0.0285116	0.0121881	0.0592971	0.0542022	0.0571298	0.021844	0.0208408	0.0168297	0.0299676	0.059902	0.0208879	0.0510128	0	0.0200587	0.0627105	0.0177512	0.0377196	0.0164855	0.00356643	0.103371	0.0354787	0.0144433	0	0.00878765	0.00709287	0.0189531	0.0279027	0.0315617	0.00938013	0.0164909	0	0.0166595	0.0395863	0.0145151	0	0.032053	0.0291971	0.00987323	0.0220984	0.00703706	0.033728	0.0291522	0.0178438	0.0865469
CAAP1	0.141356	0.1414	0.172999	0.199732	0.182407	0.202629	0.084545	0.174398	0.214446	0.139298	0.215583	0.123936	0.142687	0.194077	0.122799	0.211188	0	0.175989	0.159349	0.17568	0.225138	0.132105	0.138202	0.249465	0.139465	0.16405	0	0.15608	0.194185	0.159594	0.123734	0.227211	0.154517	0.242975	0.059123	0.20078	0.163015	0.132579	0	0.151106	0.213327	0.145078	0.135094	0.138707	0.125158	0.167646	0.195802	0.0995147
PLAA	0.14962	0.165056	0.17818	0.166014	0.18451	0.149605	0.156014	0.137926	0.209835	0.168063	0.144943	0.143934	0.162129	0.193868	0.198959	0.215869	0.154678	0.226019	0.19784	0.146118	0.197139	0.212424	0.106098	0.220804	0.119532	0.106144	0.250258	0.0911938	0.179718	0.13269	0.0842512	0.241701	0.135845	0.213181	0.0706542	0.144377	0.196914	0.12641	0.586186	0.251165	0.165381	0.176226	0.183799	0.135125	0.112184	0.169198	0.216158	0.128037
IFT74	0.105391	0.109786	0.167521	0.110142	0.111947	0.0861631	0.144067	0.167755	0.132332	0.106242	0.161868	0.109865	0.0993563	0.17515	0.18103	0.121617	0.195814	0.135836	0.130706	0.114544	0.176204	0.160148	0.134295	0.191415	0.128865	0.0850459	0.250258	0.115146	0.120689	0.122505	0.108955	0.0995763	0.153963	0.130059	0.131121	0.104291	0.168184	0.157408	0	0.103505	0.121337	0.0740696	0.136503	0.103443	0.226706	0.148001	0.191373	0.0985214
LRRC19	0	0	0.00161235	0.0166358	0.00155036	0.00192538	0.00187605	0	0.00904063	0.00297342	0	0	0	0.00594709	0	0.00913914	0	0.00528107	0.00486864	0.00280813	0.0118923	0.00798092	0	0.0168554	0	0	0	0	0.0101796	0	0	0.00277101	0	0.00320124	0	0.000779494	0	0.00180862	0	0.00288997	0.00726216	0	0.0131407	0	0	0.00302832	0.006521	0
TEK	0.0912813	0.132356	0.111423	0.15078	0.105611	0.138349	0.150151	0.189405	0.143249	0.151616	0.146214	0.119427	0.0781887	0.0859327	0.129921	0.112786	0	0.110899	0.0939359	0.122242	0.0967515	0.198294	0.144896	0.135799	0.218474	0.0410084	0.545379	0.067624	0.10426	0.159483	0.107573	0.143041	0.106236	0.169696	0.164973	0.113678	0.13488	0.0760975	0	0.133901	0.118075	0.156118	0.159339	0.105817	0.133869	0.118266	0.133846	0.160889
EQTN	0	0	0.00642212	0.00662111	0	0.00184723	0.0045289	0	0.00363509	0.00288912	0.00230765	0.00743102	0.000879145	0.00432449	0	0.00194853	0	0	0.00520382	0.00112923	0	0.00428752	0.00587865	0	0	0.00181598	0	0	0.00406272	0	0.00649823	0.00295659	0	0.00781048	0	0.00275509	0.000908512	0.0125091	0	0.0047784	0	0.00531447	0	0	0	0.00517864	0.00426169	0
MOB3B	0.271969	0.37107	0.458656	0.350145	0.381393	0.371901	0.210598	0.373426	0.420764	0.494314	0.388928	0.269101	0.350026	0.327427	0.33313	0.348308	0.132339	0.342096	0.476857	0.430379	0.416458	0.461235	0.39922	0.478133	0.30934	0.266611	0.454651	0.337755	0.31148	0.293776	0.302121	0.396185	0.336165	0.406424	0.274533	0.398536	0.34759	0.310891	0	0.363928	0.348483	0.204473	0.314095	0.370688	0.208631	0.381853	0.561613	1.00101
C9orf72	0.252894	0.197945	0.25864	0.287385	0.260595	0.231261	0.226614	0.296595	0.259418	0.233652	0.28935	0.162428	0.259753	0.276997	0.168986	0.288908	0.0968185	0.234131	0.323525	0.22729	0.236525	0.296564	0.186094	0.32582	0.225349	0.175106	0.110631	0.178355	0.319542	0.129452	0.152841	0.315145	0.165542	0.253253	0.117696	0.216955	0.204372	0.249562	0	0.311957	0.273931	0.180362	0.179	0.171314	0.165638	0.218774	0.189075	0.127395
LINGO2	2.0844	1.94317	2.16082	2.00903	2.11293	2.14034	1.69963	1.79234	2.1069	2.14739	1.86694	2.26295	1.94479	1.98865	1.59077	1.99422	2.02594	2.0661	1.94511	1.8807	1.96712	1.73553	2.12475	1.98684	2.18319	2.49288	2.11954	2.20964	2.12766	2.25732	1.96918	1.89345	1.85503	2.19644	2.41182	2.01149	1.88431	1.85105	1.90665	2.20239	1.86522	2.2939	1.84493	2.14239	1.92727	1.90005	2.09499	1.5137
ACO1	0.294303	0.260015	0.289881	0.265027	0.221027	0.212449	0.27508	0.35345	0.316387	0.264755	0.356369	0.25268	0.301242	0.275727	0.3204	0.281955	0.204335	0.335887	0.304989	0.332958	0.331643	0.416459	0.180296	0.340994	0.243238	0.298329	0.188793	0.251417	0.259609	0.204405	0.148747	0.362843	0.194108	0.302455	0.186269	0.330178	0.324491	0.264411	0	0.317135	0.32029	0.328216	0.228473	0.257651	0.250023	0.430847	0.32838	0.429727
DDX58	0.0965724	0.11461	0.0890592	0.137937	0.115176	0.109616	0.0941683	0.0820555	0.147822	0.0796032	0.154182	0.0441132	0.0944579	0.20124	0.101592	0.135479	0	0.124833	0.113505	0.106411	0.121272	0.161655	0.0479589	0.180637	0.0661455	0.0778703	0	0.0636434	0.129908	0.0646884	0.0455304	0.104691	0.0736001	0.115012	0.0467281	0.117185	0.0955858	0.0774865	0	0.110051	0.164334	0.0711589	0.122258	0.0743724	0.0864595	0.0820117	0.158671	0.0623672
TOPORS	0.0948486	0.0610041	0.112331	0.119865	0.110223	0.094366	0.225965	0.105728	0.164206	0.112969	0.131033	0.0708276	0.126175	0.10216	0.0874288	0.112246	0	0.0956924	0.122795	0.100891	0.0898618	0.103672	0.0708828	0.160286	0.102235	0.097646	0	0.118455	0.120124	0.0674607	0.100965	0.0977195	0.0844514	0.118194	0.0823982	0.145534	0.143393	0.0826108	0	0.101895	0.116308	0.0736485	0.0572758	0.0788846	0.0844047	0.054606	0.106138	0.250333
SMIM27	0.0148802	0.00584197	0.031759	0.0719739	0.0536521	0.0317142	0.028509	0.0335901	0.0515328	0.027513	0.0397245	0.0197855	0.0228048	0.0290736	0.0295735	0.0227002	0	0.0203481	0.0451061	0.0222914	0.0186417	0.0397254	0.0174758	0.0442768	0.031631	0.0137512	0	0.0361674	0.055831	0.0286064	0.0441946	0.0377238	0.020986	0.0443822	0.0090817	0.0286553	0.0280531	0.0405927	0	0.0207933	0.0324552	0.00899334	0.0504372	0.0232567	0.030364	0.0477895	0.0415344	0
NDUFB6	0.143754	0.121476	0.191537	0.18834	0.16612	0.171822	0.259765	0.149348	0.239929	0.17136	0.205235	0.136049	0.172216	0.175176	0.18276	0.165855	0.0989959	0.184779	0.170788	0.169325	0.212556	0.26961	0.165211	0.252993	0.145334	0.134066	0.250258	0.123353	0.188643	0.130055	0.178508	0.236298	0.157491	0.203611	0.102438	0.177894	0.186165	0.148129	0	0.183839	0.197837	0.160445	0.155154	0.106589	0.146648	0.124372	0.249331	0.178897
TAF1L	0.00389164	0.0077736	0.00190597	0.00187695	0.00435472	0.00675327	0	0.00413225	0.0017641	0	0.00326844	0	0.00109682	0	0.00501893	0	0	0	0	0.00264857	0	0	0.00660306	0.00342681	0.00240768	0	0	0	0	0.00674228	0	0.00211589	0.00549673	0.00253111	0	0.00822388	0	0.00395971	0	0.00306302	0.00180763	0.00848623	0	0	0.00208329	0.00567171	0.00280526	0
TMEM215	0.00325065	0	0.00138575	0	0	0.00159529	0.00389366	0.0175587	0.0042932	0.00280835	0.00768043	0.002065	0.00137925	0.0106825	0	0	0	0.0069429	0.0103318	0.00393278	0.00389195	0.00328574	0.00248622	0.011824	0.00911338	0.00390244	0	0	0	0	0.00704081	0.00232109	0.00225362	0.00128135	0	0.00297961	0.0139284	0	0	0	0.00600745	0	0	0.00377568	0.0138882	0.00969886	0.00147083	0
APTX	0.175021	0.133783	0.204429	0.189393	0.175448	0.148007	0.136855	0.160125	0.231667	0.220361	0.213898	0.169851	0.172245	0.197707	0.318505	0.238194	0	0.233012	0.228358	0.207191	0.241535	0.313142	0.167915	0.296387	0.164268	0.142095	0.187058	0.123974	0.269135	0.0928597	0.152439	0.272983	0.168436	0.214867	0.142771	0.289672	0.228446	0.131809	0	0.222497	0.253608	0.133729	0.267996	0.102122	0.193456	0.172483	0.203082	0.214584
DNAJA1	0.15238	0.120154	0.159722	0.275825	0.203936	0.185155	0.814176	0.250104	0.362957	0.190168	0.256933	0.137513	0.214494	0.273944	0.190516	0.245754	0	0.144959	0.417874	0.166232	0.220546	0.20665	0.155322	0.367588	0.3414	0.122965	0.110631	0.14384	0.196485	0.14628	0.245553	0.258907	0.184152	0.28111	0.12229	0.176369	0.322985	0.149042	0.586186	0.170614	0.222851	0.114832	0.133955	0.307922	0.253576	0.169049	0.20428	0.432445
SMU1	0.139761	0.133195	0.172299	0.124703	0.153031	0.151106	0.211133	0.155956	0.165605	0.156791	0.155145	0.125259	0.128193	0.176157	0.0968205	0.135154	0.112924	0.158697	0.222486	0.151691	0.169048	0.176352	0.0577072	0.199435	0.148934	0.124707	0.299423	0.15094	0.14276	0.124007	0.086268	0.186277	0.0960981	0.168526	0.104188	0.128646	0.18844	0.158379	0	0.102491	0.185198	0.143085	0.171033	0.0805879	0.139803	0.172186	0.161985	0.0865469
B4GALT1	0.0936974	0.0917561	0.0953323	0.0785922	0.0733651	0.0733456	0.0677935	0.108999	0.101458	0.103671	0.122803	0.103871	0.0769456	0.169601	0.087504	0.128066	0	0.122472	0.129364	0.0933535	0.150566	0.205571	0.0635146	0.0975526	0.0715764	0.063237	0.188793	0.0515995	0.0698005	0.076521	0.0679518	0.152434	0.105025	0.104261	0.0882188	0.101567	0.125558	0.109423	0	0.116557	0.122522	0.0825823	0.112131	0.0671906	0.026383	0.10696	0.111347	0
SPINK4	0	0	0.000454923	0	0.00232394	0	0	0	0.000622847	0	0	0	0.0010276	0	0.00933783	0.00359131	0	0.00191047	0	0	0	0.00221063	0	0	0	0	0	0	0.00464081	0.00380815	0	0	0	0	0	0	0	0	0	0	0	0	0	0	0	0	0	0
BAG1	0.039333	0.0163042	0.0334102	0.0600776	0.0421559	0.0300743	0.0788996	0.0582027	0.0756663	0.029802	0.0591206	0.0257242	0.0520412	0.0605839	0.0273887	0.06493	0.14149	0.0692193	0.0911745	0.0414567	0.0531504	0.0426059	0.0270771	0.086745	0.0458136	0.0367577	0.155217	0.0242625	0.047444	0.0301748	0.0449225	0.073283	0.0356205	0.0439538	0.0143851	0.0418348	0.06061	0.0312252	0	0.0557387	0.0435263	0.017054	0.0549748	0.057421	0.0202615	0.047824	0.0334265	0
CHMP5	0.104912	0.115388	0.0762221	0.140479	0.10621	0.11598	0.192052	0.137186	0.156986	0.0814801	0.129236	0.0839765	0.122499	0.142447	0.0673308	0.116066	0.239122	0.096213	0.157358	0.10723	0.098682	0.113835	0.089455	0.169671	0.132356	0.125977	0	0.0868542	0.137242	0.0898148	0.104772	0.125375	0.0956146	0.10673	0.0828574	0.0925619	0.0957003	0.085088	0	0.123637	0.104172	0.0439481	0.0898043	0.0635785	0.10815	0.0957664	0.0959699	0.20273
NFX1	0.394942	0.439318	0.461623	0.376803	0.420085	0.394974	0.285848	0.453832	0.536064	0.479371	0.48465	0.45439	0.428332	0.581365	0.633593	0.515315	0.231335	0.621987	0.465741	0.525586	0.520695	0.631146	0.391862	0.504108	0.427516	0.401599	0.188793	0.268775	0.343346	0.348956	0.332972	0.482079	0.4204	0.49807	0.411431	0.516008	0.442555	0.485701	1.10534	0.462443	0.50015	0.403851	0.476472	0.270718	0.24392	0.619624	0.598743	0.849647
AQP7	0.00186602	0.00556377	0.0075492	0.00701787	0.00856665	0.00273152	0.0019979	0.00192701	0.00039665	0	0.000994862	0	0.00128759	0.0180063	0	0.00356285	0	0.00164418	0.00319881	0.00354187	0	0.00356162	0	0.00534149	0	0.00145309	0	0.00314174	0.00541253	0	0.0040086	0.00443076	0	0.00585769	0	0.00166694	0.00445669	0.00240462	0	0	0.00192239	0	0	0	0	0	0.00296245	0
AQP3	0.00226231	0	0	0	0	0.00350276	0.00687092	0	0.00156034	0	0	0.00143456	0.000950023	0.00447939	0	0.0021842	0	0	0.00454052	0	0	0.00175527	0	0	0	0	0	0	0.00130732	0	0	0	0	0.00443094	0	0.00336085	0.00127838	0	0	0	0.00147132	0	0	0	0	0	0	0
NOL6	0.0350933	0.0284032	0.0378388	0.0413159	0.0319493	0.0394978	0.0293917	0.027053	0.0441718	0.0210314	0.0284805	0.0241999	0.0372169	0.0435845	0.0300816	0.0417112	0	0.047812	0.045296	0.0318307	0.0511979	0.0422308	0.0140197	0.0341975	0.0309593	0.0350993	0	0.00755593	0.028721	0.0142225	0.0265111	0.063664	0.0319204	0.0571229	0.0301899	0.0381466	0.0275852	0.0274315	0	0.0268012	0.0631273	0.00782737	0.0327748	0.0279693	0.0238025	0.0262577	0.0562177	0
ANKRD18B	0.17509	0.157811	0.161222	0.059495	0.100257	0.0962863	0.123205	0.193528	0.146117	0.224101	0.247815	0.228649	0.165762	0.143185	0.139627	0.142206	0.0909778	0.167562	0.0950631	0.182105	0.173345	0.23256	0.211444	0.234244	0.266257	0.198831	0.223758	0.134679	0.100668	0.117233	0.136573	0.128435	0.116649	0.212004	0.0893695	0.269845	0.184266	0.149291	0	0.224069	0.120856	0.189292	0.103274	0.0797239	0.18167	0.215663	0.175841	0.186905
PRSS3	0.0710554	0.023214	0.0285376	0.027721	0.0302537	0.0413646	0.0149796	0.0356583	0.0418092	0.0381011	0.0308965	0.0131353	0.0273088	0.0285598	0.0339155	0.0448709	0	0.031019	0.0380267	0.0297682	0.0595418	0.0359641	0.0156314	0.0210355	0.0104304	0.0369584	0	0.0371043	0.055432	0.041545	0.0238964	0.0285978	0.025417	0.0165508	0.010959	0.0279949	0.0478953	0.0465484	0	0.01146	0.00701468	0.016714	0.00771782	0.0309732	0.0385267	0.0433938	0.0246869	0.0865469
UBE2R2	0.435496	0.40678	0.556204	0.525731	0.509914	0.52558	0.524308	0.512414	0.556819	0.466144	0.452177	0.480763	0.490298	0.569128	0.529903	0.583365	0.559733	0.479889	0.531275	0.537323	0.566486	0.590772	0.436513	0.647906	0.594843	0.449375	0.37585	0.392677	0.499288	0.423532	0.46538	0.575688	0.505114	0.521375	0.500467	0.507171	0.524149	0.466958	0.531656	0.440014	0.504842	0.400339	0.564371	0.393956	0.452911	0.623099	0.565221	0.524208
UBAP2	0.316947	0.292262	0.36522	0.303902	0.353617	0.329971	0.241371	0.349562	0.369205	0.288773	0.340605	0.252498	0.297917	0.316528	0.40743	0.391599	0.224665	0.396749	0.308999	0.358945	0.375359	0.38872	0.254067	0.294843	0.317859	0.353675	0.545379	0.249307	0.272727	0.347686	0.320324	0.3476	0.325662	0.36069	0.265286	0.377841	0.349105	0.243498	0	0.366364	0.434782	0.25619	0.331927	0.301363	0.320038	0.398094	0.431092	0.134943
DCAF12	0.101208	0.0632904	0.110937	0.0754468	0.0922415	0.0872935	0.0850872	0.0965365	0.0910757	0.0896459	0.0783918	0.0670565	0.0792702	0.114483	0.0922341	0.0798356	0.132339	0.0825078	0.0971542	0.101915	0.117344	0.0927881	0.0721386	0.104204	0.0714716	0.10017	0	0.0578625	0.076215	0.0996229	0.0503769	0.096475	0.0725207	0.0880079	0.0495394	0.0945253	0.0869044	0.0541633	0	0.0975945	0.0943233	0.059308	0.0937152	0.0645668	0.0747046	0.0864403	0.0860305	0
UBAP1	0.267626	0.308933	0.364888	0.332504	0.302069	0.310142	0.354861	0.360821	0.334529	0.365405	0.338118	0.265678	0.298113	0.305205	0.268546	0.321802	0.132339	0.299576	0.351339	0.332433	0.327377	0.393292	0.334253	0.387912	0.293671	0.271607	0.110631	0.305479	0.270618	0.299444	0.257324	0.312972	0.280369	0.417328	0.215215	0.317973	0.351853	0.328472	0	0.284501	0.376513	0.245592	0.324248	0.294672	0.297332	0.336245	0.34898	0.513626
KIF24	0.00573607	0.00362989	0.00494545	0.0132458	0.00635426	0.01034	0.00304537	0.015817	0.00566856	0.00585256	0.00339886	0.00767111	0.00471467	0	0.0126477	0.0133754	0	0.01844	0.00314572	0.00394199	0.00222169	0.00722185	0.00438456	0	0	0.0139852	0.155217	0.00424519	0.00488974	0.0170573	0.00167098	0.00961659	0.00142135	0.00577869	0.00458958	0.00759731	0.0105707	0.00373714	0	0.0129334	0.00180544	0	0.0203659	0	0.0144105	0	0.00536706	0
NUDT2	0.0228525	0.0454271	0.0487271	0.0635664	0.0499316	0.042808	0.0562566	0.0889639	0.0983466	0.0486786	0.0631299	0.0366085	0.0437366	0.0938878	0.0377562	0.0698413	0.0968185	0.0715344	0.0690918	0.0582929	0.0826226	0.108602	0.0196543	0.114138	0.0402979	0.0285571	0	0.0192339	0.0468417	0.034803	0.0393565	0.0588206	0.0559694	0.0672715	0.00725331	0.0658118	0.0607684	0.0490996	0.531656	0.028213	0.0661178	0.0243752	0.0445209	0.0396482	0.0378409	0.0257362	0.0683397	0
MYORG	0.00783507	0.00937242	0.0096209	0.00831739	0.00665057	0.0031201	0.0338074	0.00587625	0.0164293	0.0050166	0.0107473	0.00285686	0.00893224	0.00749131	0.0183164	0.00497243	0	0.0132487	0.00910783	0.00934674	0.00511618	0.0165405	0.0028603	0.00707232	0.00275304	0.00700668	0	0.00463206	0.0120783	0.0149722	0.00519735	0.0136943	0.00948386	0.0102992	0.0130379	0.00669631	0.00744629	0.0127272	0	0.0136899	0.00913493	0	0	0.00646325	0.00892399	0.0153963	0.0173337	0
C9orf24	0.120488	0.0756248	0.10973	0.0924152	0.0634739	0.0438727	0.21659	0.0799458	0.0944703	0.0786554	0.0993065	0.0917802	0.0909953	0.105804	0.128055	0.102272	0.0968185	0.115262	0.106403	0.0824102	0.0906596	0.132157	0.0738903	0.14487	0.0516478	0.0806581	0	0.0528438	0.085677	0.0745896	0.0557538	0.0855325	0.0901091	0.0849337	0.0447703	0.0778961	0.124217	0.128093	0	0.100716	0.092029	0.0618583	0.107397	0.0854841	0.10974	0.26791	0.0989555	0.205728
FAM219A	0.228298	0.237152	0.310098	0.271644	0.291594	0.269423	0.321983	0.301671	0.369025	0.238678	0.332358	0.266997	0.260719	0.296465	0.346598	0.287888	0	0.294602	0.328623	0.305889	0.310876	0.433304	0.211113	0.312792	0.27682	0.20382	0	0.239812	0.240209	0.241981	0.220628	0.336699	0.321502	0.356129	0.289889	0.357333	0.397858	0.310808	0	0.283124	0.336685	0.230031	0.309248	0.146639	0.252937	0.376729	0.334697	0.103215
DNAI1	0.0154847	0.0118228	0.018147	0.0151422	0.0212411	0.0106855	0.0232674	0.0109281	0.0185554	0.0163825	0.0158376	0.0215313	0.0134558	0.031518	0.00841041	0.0246178	0	0.0172944	0.0184972	0.0197937	0.0130583	0.0251092	0.017021	0.00593359	0.0200271	0.0196778	0	0.0146286	0.00764185	0.0252646	0.0212929	0.0156	0.0342606	0.0278622	0	0.0204418	0.0371591	0.019645	0	0.00465264	0.0170416	0.00731643	0.0164707	0.0135684	0.0116732	0.0116151	0.0209215	0.0623672
ENHO	0.0418173	0.0307853	0.0645376	0.105117	0.0796262	0.0314978	0.110763	0.111926	0.211031	0.0443264	0.0855609	0.0246371	0.0849202	0.168822	0.0633273	0.157138	0	0.133996	0.195101	0.0723832	0.122449	0.0682275	0.0651299	0.149958	0.0958724	0.0456834	0	0.0395287	0.0690111	0.0508182	0.0899053	0.177832	0.0518549	0.106457	0.00409801	0.0358444	0.113454	0.0671309	0	0.0708991	0.105738	0.0453944	0.152374	0.0752168	0.0835551	0.117637	0.0469506	0
CNTFR	0.0890109	0.0659282	0.117788	0.0797653	0.094747	0.0496138	0.11893	0.139149	0.146837	0.0872181	0.104579	0.0697376	0.121661	0.178089	0.100279	0.0839073	0.115345	0.139812	0.159599	0.0813385	0.117871	0.198486	0.114846	0.158699	0.0903403	0.0694706	0	0.0709347	0.0848417	0.0574702	0.0945597	0.127517	0.109113	0.126658	0.0643141	0.0850597	0.165596	0.136278	0	0.100228	0.154664	0.0755909	0.0858473	0.0855178	0.107539	0.171801	0.127884	0
RPP25L	0.00184559	0.00304437	0.0151226	0.0165498	0.0157531	0.00612437	0.0103558	0.0261781	0.0236467	0.00912745	0.0110792	0.00404393	0.0112914	0.0114948	0.016636	0.0302038	0	0.016491	0.0392165	0.00548469	0.0162634	0.00940023	0.010649	0.0456875	0.0030016	0.00897939	0	0	0.0123743	0.0104437	0.0112833	0.0125425	0.00835333	0.00626335	0	0.00549651	0.00433012	0.0181916	0	0.0132244	0.0120755	0.00950609	0.00809743	0.00687266	0.00260531	0.00858594	0.0148748	0
DCTN3	0.0530142	0.0440459	0.0605742	0.123826	0.0890466	0.0627551	0.140643	0.122168	0.148623	0.0572444	0.105701	0.039785	0.119459	0.20038	0.122339	0.142311	0.0758001	0.1004	0.16229	0.0580788	0.11177	0.0805288	0.0567465	0.125158	0.114427	0.0671449	0.187058	0.0462965	0.105017	0.0777553	0.0743865	0.120347	0.0572963	0.0812422	0.0217998	0.0495852	0.0945969	0.0825732	0	0.115214	0.110866	0.0289205	0.119349	0.0786451	0.0875616	0.0584355	0.089674	0
ARID3C	0	0	0	0	0	0	0	0	0	0	0	0	0	0	0	0	0	0	0.00133972	0	0	0.00150237	0	0	0	0	0	0	0	0	0	0	0	0	0	0	0	0	0	0	0	0	0	0	0	0	0	0
SIGMAR1	0.0419902	0.0541575	0.0557267	0.0556747	0.0707533	0.0579787	0.0394141	0.0624306	0.0793332	0.0407639	0.0526086	0.0226334	0.0562381	0.0868938	0.0456715	0.0553745	0	0.0530227	0.098596	0.070759	0.05478	0.0618374	0.0343343	0.0690586	0.0287087	0.0627772	0	0.0268242	0.047679	0.0481312	0.0409257	0.0892282	0.0450004	0.0626943	0.00596749	0.0316014	0.0480467	0.0207101	0	0.0423152	0.0636525	0.0374621	0.0693459	0.0253722	0.0303726	0.0714247	0.0347212	0
GALT	0.0225165	0.0191216	0.0358788	0.0349929	0.030167	0.0189543	0.0274111	0.0359472	0.0470215	0.0347443	0.0199699	0.039103	0.0282466	0.0361577	0.012143	0.0380586	0	0.0423733	0.0201999	0.0280917	0.0333628	0.0393978	0.0369876	0.0480326	0.00101384	0.0240675	0	0.0115386	0.0205816	0.0200147	0.0196893	0.0355171	0.0145643	0.0357239	0	0.0343346	0.02691	0.0197577	0	0.0148479	0.035675	0.0101015	0.0234426	0.00641032	0.0210143	0.0398868	0.0321969	0
IL11RA	0.0903155	0.0750867	0.0672685	0.0579081	0.0578035	0.0944478	0.0573748	0.083647	0.0663239	0.0466547	0.0419271	0.0288755	0.0663084	0.0706455	0.0927818	0.0188256	0.117594	0.037767	0.0830423	0.10035	0.0611464	0.0689451	0.0354867	0.0430629	0.0669013	0.0548463	0.188793	0.0609103	0.0769741	0.0708889	0.100663	0.096911	0.066864	0.0517921	0.0434931	0.066928	0.0561801	0.0642375	0	0.0356417	0.049683	0.0804503	0.110995	0.0610363	0.0889774	0.0590619	0.0707109	0.0623672
CCL27	0	0	0	0.00386857	0	0.00130388	0.00624608	0	0.00255386	0.00356659	0.000547292	0.000768082	0.00388156	0.0036608	0	0	0	0	0.00210972	0	0.00136306	0.00340622	0.00232127	0	0	0.00367293	0	0	0	0.00197364	0	0.00397496	0.000710143	0.00168481	0	0.00152812	0.0013757	0	0	0.00732702	0.00167987	0.00304693	0	0.00418226	0	0	0	0
AL162231.1	0.0303694	0.0425393	0.0359042	0.0787914	0.0689854	0.0566413	0.0424517	0.0415706	0.0573157	0.0227006	0.0399176	0.0257098	0.0274772	0.0853647	0.0353048	0.0382764	0	0.038081	0.0705584	0.0477656	0.0667171	0.025622	0.0189545	0.0866397	0.0441802	0.0452711	0.295121	0.0257341	0.0633108	0.0441145	0.0581791	0.0415557	0.0406849	0.0318378	0.0616884	0.0255273	0.0265949	0.0121525	0	0.0333331	0.0426458	0.0151089	0.0275427	0.0261074	0.0278946	0.0440532	0.0288466	0
FAM205C	0.00180056	0	0	0	0	0	0	0	0	0	0	0	0	0.00414308	0	0	0	0	0	0	0	0	0	0	0	0	0	0.0062231	0	0	0	0	0	0	0	0	0	0	0	0	0	0	0	0	0	0	0	0
PHF24	0.0285297	0.0389775	0.0563749	0.041246	0.0434794	0.0543034	0.0604775	0.0716105	0.0631345	0.0376641	0.0455779	0.0336203	0.0472757	0.0663429	0.0542875	0.0543785	0	0.0376226	0.0653544	0.0389406	0.0686072	0.0388843	0.0182178	0.0580255	0.0181252	0.0515462	0	0.0384806	0.0486474	0.0401826	0.0462549	0.072203	0.0476914	0.0499865	0.032009	0.0387146	0.0439218	0.0415349	0	0.026641	0.0423225	0.0505864	0.0578958	0.0276321	0.0432579	0.0470169	0.0299351	0.110489
DNAJB5	0.0154044	0.0198794	0.0220176	0.0220837	0.0264862	0.0209992	0.027036	0.0264429	0.0277001	0.0276566	0.01783	0.0229843	0.0500393	0.00883346	0.0500318	0.0326192	0	0.0211282	0.0238381	0.0177617	0.0313806	0.0300377	0.0136734	0.0344032	0.0162271	0.0344509	0	0.0235509	0.0215101	0.0245354	0.017779	0.0298201	0.0238921	0.0177379	0	0.0232762	0.0182067	0.0161484	0	0.021183	0.0261491	0.00378497	0.00532562	0.0258134	0.0181673	0.0261452	0.0302411	0
C9orf131	0	0	0	0.000809102	0.00191777	0.00202401	0	0.00134967	0.00341715	0	0	0	0	0.00736368	0	0	0	0	0.0016035	0.00170408	0	0.00181797	0	0.00693452	0	0.00260501	0	0	0	0	0	0	0	0.00437157	0	0	0	0	0	0	0	0	0	0	0	0	0.00154354	0
VCP	0.152129	0.112679	0.146517	0.139004	0.176127	0.146496	0.314447	0.28093	0.323923	0.207525	0.257769	0.178012	0.236594	0.342472	0.194842	0.259515	0.315704	0.192395	0.256941	0.151635	0.230182	0.28619	0.171464	0.37176	0.216489	0.10777	0	0.0944976	0.18508	0.151176	0.235812	0.267719	0.206374	0.24402	0.163221	0.160727	0.266657	0.200262	1.15987	0.237927	0.236326	0.189351	0.246959	0.183859	0.127418	0.211031	0.219888	0.394492
FANCG	0.0147962	0.0167737	0.0188865	0.0254205	0.0269149	0.0150148	0.0230225	0.0250078	0.0261755	0.015398	0.0176976	0.0145144	0.0161218	0.0313857	0.0220872	0.0342411	0	0.0330147	0.025771	0.0357747	0.0331169	0.0250032	0.00233512	0.0160734	0.0229086	0.016612	0	0.0100174	0.0223317	0.0310114	0.0429192	0.0353768	0.0264616	0.0186995	0	0.0200865	0.0274026	0.0375409	0	0.0322922	0.0260921	0.0228514	0.0366418	0.0203762	0.00825411	0.0102962	0.02214	0
PIGO	0.0139784	0.0135972	0.013456	0.0107067	0.0189878	0.0121755	0.00203497	0.0118828	0.0216569	0.0106476	0.0117603	0.011864	0.013249	0.0302087	0.00881988	0.0159092	0	0.00724442	0.0181085	0.0153995	0.0231787	0.0210197	0.00856615	0.0436695	0	0.0021285	0	0	0.00782902	0.0110784	0.00615682	0.0137244	0.0181683	0.0113037	0	0.0165711	0.0121095	0.00518741	0	0.0106143	0.0108237	0	0.00488649	0.01272	0.00979672	0.0149416	0.0166849	0
STOML2	0.0353036	0.0216525	0.0429444	0.0629272	0.0586781	0.0544279	0.0662634	0.0582324	0.086782	0.0407193	0.0501419	0.026302	0.0653913	0.0871329	0.0379735	0.0635793	0	0.0463728	0.100877	0.0494143	0.0432057	0.045496	0.0344035	0.0871068	0.0559054	0.0644244	0	0.0306708	0.0444367	0.0390285	0.0585213	0.0909044	0.0627966	0.0411137	0.0612509	0.0236467	0.0558602	0.0491196	0	0.0344346	0.063214	0.0162637	0.0617731	0.0459164	0.061094	0.0212761	0.0290658	0.0408478
FAM214B	0.0459087	0.0509947	0.0407272	0.0337678	0.0457154	0.0515093	0.032097	0.0567087	0.0398181	0.0493579	0.0392432	0.0290956	0.0705409	0.0380553	0.0169343	0.050056	0.117594	0.0437731	0.0538962	0.0420817	0.0358853	0.0377876	0.0338893	0.0521886	0.0527952	0.0438254	0	0.0244494	0.0520703	0.0602145	0.0478802	0.0498369	0.0327501	0.0445144	0.0331842	0.0225751	0.042524	0.03245	0	0.0387512	0.0216333	0.023821	0.0390583	0.0286621	0.039242	0.0393703	0.0311516	0.0902423
UNC13B	0.129748	0.213317	0.162679	0.160876	0.174368	0.136549	0.119499	0.155237	0.191585	0.152804	0.169449	0.136082	0.136351	0.210538	0.192861	0.184915	0.203035	0.139537	0.129727	0.174119	0.156529	0.125687	0.121497	0.140662	0.154891	0.122007	0.506012	0.131823	0.174429	0.126056	0.0752803	0.120856	0.157876	0.195493	0.0947063	0.151355	0.141238	0.102059	0	0.194097	0.200656	0.080554	0.0898916	0.114735	0.0968084	0.146031	0.228665	0.0408478
RUSC2	0.405044	0.382364	0.456005	0.345686	0.335932	0.337958	0.511911	0.44832	0.459415	0.413568	0.413787	0.371188	0.390616	0.412374	0.349238	0.459785	0.78566	0.438703	0.436155	0.462765	0.442034	0.529441	0.404877	0.514898	0.39422	0.326655	0	0.367261	0.262245	0.298729	0.380446	0.373531	0.377047	0.43568	0.224489	0.416275	0.518003	0.452519	0	0.429634	0.426921	0.213825	0.294908	0.357307	0.455549	0.53599	0.463668	0.239156
FAM166B	0	0.00258012	0	0	0	0	0	0	0.000448899	0	0	0	0	0	0	0.00469718	0	0	0	0	0	0	0	0	0.00124843	0	0	0	0	0.0023644	0	0	0.00128797	0	0	0	0	0	0	0.0063134	0.00150356	0	0	0.00350266	0	0	0	0
TESK1	0.0850003	0.0767073	0.0918748	0.0807492	0.0659378	0.0969814	0.150877	0.0760453	0.0907385	0.0517194	0.0822964	0.0561304	0.111456	0.0609685	0.0609424	0.0576218	0.115345	0.0457578	0.099686	0.0887987	0.107974	0.0869005	0.066785	0.122079	0.0845887	0.10764	0	0.112267	0.0599315	0.0701453	0.0693994	0.10707	0.0864359	0.0634131	0.0482265	0.0665317	0.104352	0.0807187	0	0.100634	0.0816516	0.0721685	0.0496819	0.0548463	0.123583	0.0965079	0.0704627	0.128037
CD72	0.00950479	0.0025098	0.013156	0.0123108	0.0123581	0.0118101	0.0089029	0.00594664	0.00897327	0.0150653	0.0133586	0.0187421	0.0145293	0.014453	0.0362606	0.00780142	0	0.00921415	0.00975369	0.00776046	0.00577844	0.00366741	0.0133443	0.0150655	0.00518322	0.00371816	0	0.0113602	0.00374287	0.0135785	0.0447445	0.0177395	0.0125243	0.0100105	0.00409801	0.00960328	0.012569	0.015685	0	0.0109933	0.0028284	0.0147996	0.0140937	0.0050899	0.0164512	0.0259766	0.0127254	0
CCDC107	0.0786866	0.0691513	0.0726559	0.13714	0.101547	0.093212	0.114287	0.126504	0.199378	0.0664607	0.10279	0.052124	0.0951294	0.166099	0.124532	0.197904	0	0.155341	0.165678	0.0932478	0.0879154	0.127674	0.0577602	0.199481	0.100639	0.0565123	0	0.0653562	0.0941444	0.0565778	0.0930604	0.14657	0.0754101	0.0895491	0.0681512	0.0738612	0.136343	0.118777	0	0.113987	0.139468	0.0593787	0.136531	0.0676032	0.0663944	0.058215	0.0972627	0
ARHGEF39	0.00780602	0.0081562	0.00250503	0.00839414	0.00603188	0.00492694	0.00172155	0.00651772	0.00341014	0	0.00720754	0.00109116	0.0060248	0.0278149	0.00277351	0.0115043	0	0.0182829	0.000960565	0.00881466	0.00687112	0.0208023	0	0.00818887	0.00432391	0.00531478	0	0	0.00645343	0	0.00624591	0.00533547	0.00804384	0.00531808	0	0.00281872	0.00121688	0	0	0.00209912	0.00845093	0.00458948	0.00531599	0.00646325	0	0.020668	0.00564557	0
CA9	0.0281043	0.00764475	0.015282	0.0121149	0.0120889	0.011221	0.00804074	0.0182826	0.029822	0.0119787	0.0241627	0.0127422	0.0103303	0.107794	0.0214236	0.0369627	0	0.0861067	0.0286683	0.0308371	0.00713285	0.0316456	0.00413658	0.0249807	0.00547727	0.0152592	0	0.00617981	0.0125979	0.0103991	0.00564823	0.0339289	0.0137763	0.0202732	0.0182347	0.0235152	0.0279647	0.00883124	0	0.0148138	0.0232742	0.0154538	0.0307266	0.00283046	0.047085	0.124929	0.0157792	0
TPM2	0.0375678	0.121538	0.0593173	0.0696521	0.039115	0.0819142	0.0642977	0.115775	0.12276	0.0199237	0.046795	0.0649637	0.0872815	0.0462316	0.121598	0.113278	0.256369	0.0604118	0.0388918	0.0620681	0.0582265	0.0557598	0.0780487	0.058182	0.0522151	0.112944	0.37585	0.0588101	0.0764788	0.0333961	0.132808	0.08639	0.093092	0.0921208	0.107981	0.0417825	0.118201	0.0803128	0	0.0466771	0.0556603	0.106553	0.0734418	0.0890549	0.112653	0.0871173	0.0489934	0
TLN1	0.0565558	0.0289759	0.0404532	0.0710007	0.0606124	0.036812	0.0765787	0.0706013	0.0812039	0.0395258	0.0645266	0.0406665	0.0580799	0.119514	0.0497675	0.0566374	0.0968185	0.082952	0.0872699	0.0506456	0.0537272	0.0844413	0.0398218	0.0717823	0.0459456	0.0425346	0	0.0355767	0.0315281	0.0581845	0.0703379	0.0616144	0.0563304	0.0578136	0.0117953	0.0667617	0.0654233	0.0532163	0.787206	0.0824653	0.063566	0.0491089	0.0566824	0.017091	0.022051	0.0791815	0.063002	0
CREB3	0.0342279	0.0227296	0.0309333	0.043669	0.0382289	0.0285381	0.0801683	0.0435372	0.0824583	0.0386229	0.041005	0.0151352	0.0497174	0.0448954	0.0389324	0.0761279	0	0.0359979	0.0936816	0.0384223	0.0579362	0.0297425	0.01199	0.109491	0.0630533	0.0467297	0	0.0112202	0.0358311	0.0322618	0.0356027	0.0582185	0.0390804	0.0374005	0.00774488	0.0261241	0.064015	0.0243244	0	0.0267762	0.0433374	0.0283322	0.037882	0.0300763	0.0513106	0.0460323	0.0189597	0
GBA2	0.106766	0.122746	0.192181	0.167035	0.13299	0.123535	0.196205	0.147177	0.224869	0.120924	0.133321	0.0917569	0.180516	0.179905	0.181967	0.165261	0.183365	0.176104	0.211929	0.193921	0.215784	0.168371	0.13298	0.140967	0.135601	0.140539	0	0.0759191	0.124547	0.126491	0.108034	0.208469	0.130031	0.147706	0.0996679	0.131697	0.178368	0.135825	0.531656	0.109957	0.192294	0.130945	0.165808	0.121025	0.136583	0.0997505	0.189807	0.103215
RGP1	0.0600926	0.0613768	0.0950881	0.0847254	0.0934011	0.0646542	0.0902102	0.104111	0.171589	0.073566	0.0956836	0.0874229	0.0769144	0.168072	0.159185	0.157065	0	0.136053	0.13493	0.0924467	0.115384	0.200257	0.0797621	0.192712	0.109276	0.0777824	0.110631	0.0399251	0.0857954	0.0659744	0.0783211	0.160244	0.0599673	0.104647	0.00591242	0.101576	0.0661457	0.105347	0	0.0553301	0.114096	0.0750094	0.0945819	0.0517181	0.0912668	0.147335	0.180123	0.0656701
MSMP	0	0	0.0011172	0.00461935	0.00619639	0.00131966	0.00449435	0	0.00196897	0	0	0	0.00217704	0.00419395	0	0.00258437	0	0	0.00361865	0.000900368	0	0.00198912	0	0.00880104	0.00200517	0	0	0	0.00367908	0	0	0.00471619	0	0	0	0	0	0.00250898	0	0	0	0	0	0	0	0	0.00498075	0.0865469
NPR2	0.0217177	0.0222176	0.0438941	0.0343969	0.0285864	0.0268394	0.11973	0.0402875	0.0466671	0.0420258	0.0495226	0.0147363	0.0196635	0.0297394	0.0345907	0.036536	0	0.0389196	0.0547823	0.0401212	0.0439874	0.0468263	0.0238448	0.0390832	0.0195707	0.0373153	0	0.0265316	0.0320421	0.0272322	0.0184058	0.0599906	0.0240074	0.0556463	0	0.0420089	0.0482005	0.0488265	0	0.0265183	0.0354252	0.0115576	0.0295141	0.0362176	0.060344	0.0482308	0.042244	0
SPAG8	0.0129339	0.0145989	0.0220778	0.0258599	0.0238683	0.00516198	0.0124502	0.0422632	0.018364	0.0112402	0.0155726	0.0158984	0.0159305	0.00676603	0.0147012	0.0179117	0	0.0252655	0.0224037	0.0154123	0.0251154	0.0215048	0.00156139	0.0249271	0.0108019	0.00473944	0	0	0.0241071	0.0109186	0.016837	0.0155541	0.012274	0.0124559	0	0.0102845	0.0184026	0.00929042	0	0.006937	0.0189521	0.0140126	0.0406514	0.00847596	0.00873309	0	0.0128775	0
HINT2	0.0260414	0.0244169	0.0080207	0.0229114	0.0236699	0.0175027	0.00883725	0.00852376	0.0202197	0.000957099	0.020494	0.00146057	0.0144252	0.0437628	0.0249449	0.0308358	0	0.0151073	0.0169942	0.0195195	0.0205493	0.0102058	0.00452102	0.0523432	0.00650088	0.0133592	0.188793	0.0184098	0.0275666	0.00542786	0.00934269	0.0178072	0.00757095	0.0123892	0	0.00907134	0.0114746	0.0146198	0	0.00866077	0.0131471	0.00509267	0.0324908	0.00857485	0	0.00815063	0.0208492	0
TMEM8B	0.144864	0.12033	0.152997	0.147302	0.160554	0.158211	0.131042	0.148854	0.201948	0.12605	0.133748	0.155952	0.119125	0.197011	0.191752	0.198578	0	0.152428	0.177761	0.195688	0.169161	0.180085	0.0945763	0.208061	0.13311	0.118889	0	0.0845527	0.135546	0.139884	0.173925	0.220431	0.125429	0.183049	0.045243	0.158826	0.150502	0.124551	0	0.105207	0.153771	0.0754065	0.181604	0.123977	0.127943	0.142002	0.146002	0.471442
FAM221B	0.00223571	0	0.00235987	0.0223572	0.0157602	0.00340842	0	0.00347075	0.00641156	0.0089157	0.00471206	0	0	0.0053472	0	0.0021413	0	0.0136005	0.00419165	0.00217268	0.00215517	0.00819071	0.00440453	0.0133103	0	0	0	0	0.0128014	0.00649365	0	0.00392073	0	0.00769205	0	0.0035638	0.00194936	0	0	0	0.00356264	0	0.0152425	0	0.00344911	0.00714466	0.00974696	0
HRCT1	0.00253664	0.00152718	0	0	0	0	0.00184237	0.00459997	0.00160862	0	0.000429704	0	0.00202712	0	0	0	0	0.00180846	0.00113305	0	0	0.00664158	0	0.00786214	0.0016252	0	0	0	0	0	0	0	0	0	0	0.00249434	0.00145583	0.00265255	0	0.00556468	0.00501125	0	0	0.00323373	0.0111694	0	0	0
SPAAR	0.0272961	0.0158846	0.00783841	0.00527174	0.0109295	0.00773499	0.00576385	0.00161071	0.00650455	0	0.00539016	0.00176157	0.00971683	0.0139726	0.0279637	0.00668104	0	0.00902555	0.00681376	0.0101297	0.0198603	0.0392141	0.00341185	0.0247652	0.0087068	0.00665208	0	0.0103298	0.0101886	0.00647889	0.00764428	0.0553214	0.00999186	0.00371976	0.0157411	0.0196753	0.0056574	0.00959257	0	0.0369503	0.00936457	0	0.0206669	0	0.0124902	0.0127621	0.00389437	0.186062
RECK	0.360144	0.356048	0.392863	0.352551	0.351822	0.315444	0.287862	0.419206	0.395049	0.386389	0.432188	0.285751	0.342466	0.475151	0.34565	0.364134	0	0.419297	0.355977	0.338082	0.411228	0.47286	0.307574	0.435421	0.438392	0.328403	0	0.296374	0.484279	0.327208	0.255621	0.503084	0.35408	0.500092	0.34714	0.386798	0.417288	0.306197	0	0.421612	0.40023	0.348763	0.401236	0.342679	0.293546	0.362924	0.419304	0.350772
GLIPR2	0.016874	0.0150628	0.0177448	0.0101357	0.0149377	0.00992529	0	0.0253517	0.0149206	0.0139649	0.0298221	0.0079995	0.0196023	0.0333192	0.0330604	0.0264619	0	0.0217352	0.0183144	0.0281651	0.0241764	0.0261697	0.0348112	0.0130678	0.00901866	0.00781592	0	0.00434589	0.0136138	0.00585588	0.0144571	0.0198103	0.0107287	0.0158746	0.011529	0.0152947	0.0100966	0.0162291	0	0.0167502	0.0151513	0.0112007	0.0295289	0.0148617	0.00521471	0.0540874	0.0199552	0
CCIN	0	0	0	0	0	0	0.00248077	0	0	0	0	0	0	0	0	0	0	0	0	0	0	0	0	0	0	0	0	0	0	0	0	0	0	0	0	0	0	0	0	0	0	0	0	0	0	0	0	0
CLTA	0.242944	0.206204	0.235416	0.299181	0.289206	0.268568	0.385554	0.316657	0.380401	0.24082	0.375202	0.232547	0.258192	0.382686	0.320132	0.377404	0	0.346119	0.368517	0.256575	0.323407	0.330679	0.226675	0.41007	0.243904	0.210901	0.410815	0.236439	0.266629	0.23308	0.239552	0.379327	0.25672	0.303423	0.14732	0.275557	0.305842	0.314967	0	0.217725	0.341441	0.159498	0.290256	0.196303	0.23525	0.28779	0.310178	0.206546
GNE	0.130558	0.0909226	0.135997	0.150659	0.130298	0.100945	0.131673	0.138482	0.164461	0.151392	0.160942	0.128346	0.137703	0.177945	0.144802	0.165439	0	0.163948	0.1805	0.144188	0.14075	0.173556	0.174006	0.192923	0.120846	0.129825	0	0.10414	0.0892642	0.0921872	0.0935033	0.186468	0.137914	0.174074	0.095962	0.143611	0.130276	0.14691	0	0.114467	0.157788	0.0687149	0.146884	0.0547382	0.117685	0.138093	0.199337	0.106518
RNF38	0.441358	0.408364	0.508216	0.46517	0.487639	0.496212	0.400738	0.48922	0.554766	0.477585	0.490404	0.427447	0.430034	0.558572	0.458088	0.535637	0.204383	0.536449	0.497607	0.526536	0.513718	0.541317	0.409226	0.546046	0.45287	0.489682	0.265848	0.381705	0.453017	0.498111	0.437765	0.581396	0.421939	0.495104	0.398218	0.515278	0.518921	0.540661	0	0.504371	0.506173	0.364664	0.486256	0.411015	0.460227	0.473533	0.585149	0.455175
MELK	0.0245857	0.007776	0.0247025	0.0266011	0.0156556	0.0210797	0.00431656	0	0.00728889	0.00442913	0.00811991	0	0.00144872	0.00833094	0.00388022	0.00544329	0	0.0095895	0.00163663	0.0101129	0.00464189	0.00533282	0.00570169	0.0103826	0.0182572	0.0217005	0	0.0241824	0.0322555	0.0201352	0.00256048	0.00654613	0.00485168	0.00227706	0	0.0103008	0.00654343	0.00199974	0	0.00856551	0.00374884	0.00500302	0	0	0	0.00418215	0.00987384	0
PAX5	0.00481674	0.0192781	0.00926435	0.0184276	0.00978957	0.0119559	0.00889893	0.00669897	0.00409402	0.00315008	0.00576338	0.00102058	0.00200255	0.0147122	0.0028608	0	0	0.0164427	0.0044937	0.000991161	0.00974412	0.00608337	0.0130058	0.0107607	0	0.0241601	0	0.0160949	0.0189935	0.00682047	0.00419615	0.00595675	0.0101842	0.0016081	0	0.00885021	0.0067876	0.00164289	0	0.00628998	0.00935467	0.00757513	0	0.00369719	0.00299027	0	0.0014685	0
ZCCHC7	0.907651	0.983795	1.09856	1.06099	1.14134	1.08886	1.14625	0.944241	1.02108	1.15568	1.08982	0.967359	0.910801	0.936055	0.915154	1.056	0.716462	1.10221	0.986951	1.10398	1.02474	1.07699	1.02899	1.07043	1.13753	1.17522	1.26924	1.03131	1.06691	1.01338	0.874746	0.920091	0.991951	1.15698	1.00451	1.08872	1.11176	0.942996	0.573683	0.894124	1.06314	0.961454	0.853372	1.18479	1.05529	0.916746	1.15485	1.23229
GRHPR	0.0403111	0.0846833	0.125889	0.0934453	0.0889033	0.0620587	0.114915	0.144039	0.120652	0.0415962	0.0968758	0.0507099	0.086172	0.165743	0.0754833	0.113064	0	0.0801497	0.138277	0.108918	0.0972225	0.11823	0.0642671	0.120193	0.0952569	0.0545291	0	0.0638975	0.080611	0.0628648	0.0969054	0.149494	0.085011	0.0713921	0.0176928	0.081303	0.110862	0.0687254	0	0.0979455	0.105446	0.0533181	0.106454	0.0417398	0.06444	0.106511	0.105943	0.0995147
ZBTB5	0.0792514	0.0571437	0.0603476	0.0600432	0.0565011	0.0507671	0.05862	0.0886486	0.0838552	0.0720362	0.0743153	0.0577796	0.0572033	0.0731918	0.0771678	0.0633217	0	0.0670597	0.070748	0.0656352	0.0660715	0.0671671	0.0391899	0.0889307	0.0608076	0.0609059	0	0.0707308	0.0648335	0.055517	0.0777711	0.0890957	0.031292	0.0747787	0.0129219	0.0499516	0.0771341	0.0490465	0	0.0565531	0.0760506	0.0380806	0.0835612	0.0239137	0.0468698	0.0533954	0.0812244	0
POLR1E	0.00877228	0.0181379	0.0267575	0.0122794	0.0137407	0.00720614	0.041123	0.018434	0.0321291	0.00384822	0.0235492	0.0172013	0.0164613	0.033167	0.01468	0.0103408	0	0.0197833	0.0342852	0.0201212	0.0125867	0.0307545	0.0150617	0.0232033	0.0138551	0.0142086	0	0.0168954	0.0169801	0.00852657	0.00535764	0.033909	0.00919909	0.020269	0.0107345	0.0212921	0.0156592	0.0162932	0	0.0175	0.0214655	0.00234166	0.017556	0.00981017	0.00524148	0.0131299	0.0238802	0
FBXO10	0.0296112	0.00229555	0.0122053	0.0319784	0.0215803	0.0281689	0.0207174	0.0448593	0.0378621	0.0176002	0.0156583	0.0161821	0.0465709	0.0264578	0.0169732	0.0137037	0.128535	0.024119	0.0255625	0.0307341	0.0331425	0.0237137	0.0189214	0.0284616	0.0157881	0.0161082	0.155217	0.021877	0.0115925	0.0249938	0.0195813	0.0359707	0.0248147	0.0202591	0	0.0164571	0.0272441	0.00486858	0	0.00996196	0.0319555	0.0110351	0.0188347	0.0358181	0.0432339	0.0286807	0.0262552	0.0408478
AL513165.2	0.012147	0.0290248	0.0208837	0.0216136	0.031937	0.0161526	0.0125566	0.0135685	0.0224452	0.0247902	0.0151999	0.00773449	0.014661	0.0151151	0.0194963	0.0111404	0	0.0196968	0.0157594	0.0261117	0.0297505	0.0130613	0.00940942	0.0208143	0.0250894	0.0106159	0	0.00655268	0.00980275	0.0101854	0.00912285	0.00451309	0.00624449	0.02574	0	0.0195197	0.00959964	0.0186363	0	0.0100735	0.0340006	0.0191064	0.0101955	0.00459145	0.00341069	0.0272292	0.0213603	0
AL138752.2	0.174847	0.12324	0.184256	0.312965	0.266177	0.15882	0.197249	0.171264	0.256907	0.166758	0.209697	0.153084	0.129674	0.296841	0.150906	0.341701	0.172619	0.27667	0.221833	0.159751	0.193351	0.28278	0.128604	0.346746	0.144424	0.125354	0	0.106461	0.264717	0.155773	0.120862	0.242202	0.105417	0.246479	0.0944333	0.155711	0.179164	0.121285	0	0.18609	0.244537	0.114975	0.291616	0.142048	0.128187	0.208486	0.250102	0.17209
FRMPD1	0.0448326	0.0954128	0.0793976	0.11113	0.143216	0.106619	0.0997709	0.124043	0.181978	0.0998891	0.132678	0.0946993	0.0732306	0.0860432	0.162563	0.14381	0.117594	0.125371	0.0841433	0.158818	0.139788	0.0928823	0.076544	0.159047	0.0855144	0.0552287	0.223758	0.0365826	0.0411447	0.0440545	0.0550298	0.0781876	0.080422	0.112913	0.0604013	0.0976412	0.0631739	0.0759128	0	0.107266	0.172953	0.0373232	0.083991	0.0399676	0.0973692	0.043148	0.200448	0
TRMT10B	0.0978334	0.0850956	0.145459	0.215698	0.166177	0.10627	0.133537	0.157342	0.20016	0.12835	0.135615	0.0746194	0.13464	0.389627	0.15338	0.270704	0	0.242663	0.200381	0.120737	0.20107	0.216566	0.0861439	0.340473	0.123303	0.0983287	0.110631	0.0572506	0.160705	0.0684849	0.0404475	0.208769	0.0674786	0.19565	0.0312444	0.149192	0.153794	0.114054	0	0.145946	0.194005	0.0616749	0.216718	0.0378943	0.10148	0.212803	0.232736	0
DCAF10	0.425255	0.482702	0.55482	0.462932	0.454765	0.407656	0.548707	0.518556	0.538635	0.450998	0.486546	0.435658	0.441055	0.608153	0.443508	0.567521	0.239122	0.544332	0.515198	0.435854	0.49577	0.586068	0.476527	0.619301	0.52598	0.481217	0.582897	0.391185	0.419668	0.420632	0.395398	0.56838	0.430203	0.544048	0.369591	0.518359	0.581075	0.458107	0	0.491488	0.530132	0.464632	0.53726	0.370655	0.531418	0.521924	0.631	0.458318
ALDH1B1	0.0036477	0.0016254	0.00929494	0.00631902	0.00690112	0.0153216	0.00719426	0.00606293	0.0134026	0.021708	0.010988	0.00923375	0.0127041	0.0101171	0.00962842	0.00733992	0	0.00452276	0.0271977	0.00891949	0.0120654	0.00337484	0.00706357	0.0065516	0.015752	0.018427	0	0.00585752	0.00179639	0.00293329	0.010686	0.0149929	0.00493199	0.00201911	0.0139998	0.00307702	0.00491369	0.00769219	0	0.00840103	0.00478002	0	0.00937685	0.00794246	0.0244212	0.00950677	0.00186119	0
IGFBPL1	0.00705168	0.0138475	0.0095984	0.0143365	0.00715338	0.00861494	0.00781592	0.0132414	0.0139603	0.00593525	0.0228396	0.0156588	0.00131695	0.00817647	0.0191393	0.013412	0	0.0141907	0.0140035	0.0120631	0.00110567	0.0162442	0.0173984	0.0181631	0.00651358	0.0116418	0	0	0.00582381	0.0142876	0	0.00514685	0.00768165	0.008137	0	0.00747153	0.0107061	0	0	0.00985252	0.0170843	0.0199145	0.00518166	0.00364746	0.0150459	0.0491345	0.0118733	0
FAM95C	0.0333222	0.0508881	0.0418937	0.0526069	0.0484974	0.0435686	0.0348747	0.0619724	0.0467379	0.0309557	0.053174	0.0616989	0.042587	0.0177185	0.0666244	0.0261236	0	0.0474598	0.0371423	0.0663239	0.0677355	0.0439507	0.0307573	0.0584759	0.0444414	0.0384399	0	0.0758697	0.0290276	0.0507208	0.0160468	0.036317	0.0419706	0.0586257	0.0317873	0.0763513	0.052727	0.0353026	0	0.0381612	0.0530195	0.0209582	0.0388262	0.0403675	0.055566	0.0598095	0.0463966	0
ANKRD18A	0.111647	0.0890098	0.0800219	0.0372316	0.0436705	0.0552094	0.0338136	0.0616454	0.0632299	0.0812099	0.0828838	0.100962	0.0851503	0.0569985	0.109807	0.0490582	0	0.0486945	0.0256089	0.0723873	0.0613697	0.0560047	0.0894459	0.0849733	0.0747209	0.0897497	0	0.0587205	0.0492183	0.0522543	0.0250185	0.0511275	0.0653452	0.0632056	0.135309	0.116129	0.0738813	0.0562793	0	0.0549425	0.0809628	0.0472727	0.0880675	0.081342	0.0204888	0.0376559	0.0689216	0.230178
FAM240B	0	0	0	0.00593725	0.00316479	0	0	0	0	0.00128442	0	0	0.000727667	0	0	0	0	0	0	0	0.00129473	0	0	0	0.00133755	0	0	0.00404869	0.00523131	0.00195313	0	0	0	0.00129956	0	0	0	0.00283817	0	0	0.0028538	0	0	0	0	0	0	0
CNTNAP3	0.0230068	0.0340387	0.0491856	0.0506751	0.0470128	0.0383929	0.0454033	0.0635599	0.0505279	0.0674902	0.0515178	0.0304935	0.0759715	0.0602384	0.0343384	0.0611015	0	0.0627635	0.0426516	0.0436521	0.0612906	0.0510229	0.062581	0.0894212	0.0282276	0.0279049	0	0.0151176	0.0702117	0.0578396	0.0276235	0.0699311	0.0489481	0.0428535	0.0352985	0.0571484	0.0501592	0.0139861	0	0.0136358	0.0600052	0.0411734	0.026604	0.0271151	0.0386639	0.0645164	0.0682321	0.0902423
ANKRD20A2	0.00929001	0.00946887	0.00055066	0.0039588	0.00818492	0.00567155	0.0103033	0.00565044	0.00329876	0.00545419	0.00280608	0.00278236	0.00498249	0.00486187	0.00317091	0.00310154	0	0.00863196	0.00902237	0.00379213	0.00702845	0.00545095	0.0118621	0.0192632	0.00894848	0.00666779	0	0	0.00185296	0.00269447	0.00399326	0.00922399	0.00101041	0.00540266	0	0.00566679	0.0079048	0.0101503	0	0.00425752	0.0107176	0.00979353	0.0068056	0	0.00798174	0	0.0127091	0
FOXD4L6	0	0.00285543	0	0	0	0	0	0	0.000940919	0	0	0.00682783	0	0	0	0	0	0	0	0.00155728	0.0038149	0	0.00335142	0	0	0	0	0	0	0	0	0.00317132	0	0	0	0	0	0	0	0	0	0	0	0.00493622	0	0	0	0
CBWD6	0.0785117	0.0844679	0.106189	0.0998947	0.0684171	0.0906206	0.116121	0.142278	0.125596	0.116106	0.108099	0.111952	0.111695	0.194892	0.080479	0.114061	0.0909778	0.0843497	0.0643484	0.0957628	0.121601	0.121707	0.0876616	0.130289	0.0709056	0.0433224	0	0.047456	0.0859624	0.0574367	0.0768706	0.127495	0.103387	0.138897	0.099564	0.115908	0.142565	0.0788849	0	0.128232	0.130837	0.161112	0.0780184	0.0703844	0.132847	0.158562	0.134373	0
CNTNAP3B	0.189329	0.444322	0.36761	0.443349	0.430037	0.318646	0.174779	0.459174	0.354595	0.474835	0.530788	0.327928	0.637805	0.590889	0.392003	0.454977	0.166778	0.568503	0.549642	0.504334	0.594087	0.319924	0.692433	0.604638	0.283319	0.452412	0.607703	0.283697	0.569994	0.392788	0.369394	0.497472	0.445382	0.421971	0.351556	0.49508	0.446751	0.277733	0	0.132789	0.432428	0.671087	0.323109	0.202211	0.460774	0.201803	0.627392	0.635243
AL391987.2	0.0752102	0.0382258	0.0673152	0.0424328	0.0451309	0.0283005	0.0663965	0.0727319	0.0628566	0.0361769	0.0520332	0.0635849	0.0501859	0.08656	0.11346	0.0595376	0	0.0559695	0.0531505	0.0789553	0.0659006	0.145858	0.0944685	0.0701012	0.0603313	0.0433923	0	0.0625487	0.0319218	0.0651871	0.0644306	0.119472	0.0885323	0.108372	0.0416836	0.0831236	0.0574269	0.061368	0	0.0624249	0.081377	0.0810652	0.0320203	0.047208	0.0832609	0.127155	0.0602937	0.103215
ANKRD20A4	0.0143689	0.0174575	0.0331707	0.0348938	0.0369404	0.0325061	0.0242159	0.0354944	0.0420703	0.0491906	0.0328148	0.068896	0.0540145	0.0239329	0.0165513	0.048453	0	0.0114696	0.0405044	0.047802	0.0434731	0.0144965	0.021534	0.0267153	0.0237604	0.0148018	0	0.0347987	0.0180963	0.0199876	0.0127657	0.0309509	0.0229043	0.0536192	0.03805	0.0382108	0.0490314	0.0612586	0	0.039549	0.0196202	0.00998196	0.0283825	0.0217133	0.03504	0.014486	0.0164257	0
FOXD4L5	0.000744633	0.00269489	0.000831012	0	0.00267659	0.00176626	0.00391691	0.00139328	0.000625566	0.00428369	0.00295123	0.00169065	0.00174584	0.00442201	0	0.00931645	0	0.0024453	0.00278598	0.000472571	0	0.00314135	0	0	0	0	0	0	0	0	0.00763919	0.00272762	0.0010306	0.00556985	0	0.00166737	0.00335355	0.00760275	0	0	0	0.00324988	0	0	0	0.00596173	0	0
CBWD5	0.347885	0.339821	0.50962	0.365361	0.33474	0.325432	0.402457	0.400604	0.259997	0.40615	0.383311	0.269564	0.366651	0.3918	0.365578	0.376257	0.345874	0.358984	0.362529	0.338801	0.331079	0.396872	0.374141	0.449029	0.282621	0.420557	0.437315	0.297392	0.349285	0.251611	0.386412	0.388255	0.310898	0.399986	0.345398	0.308946	0.444937	0.349054	0	0.360245	0.426963	0.309487	0.306475	0.297412	0.384843	0.488518	0.351046	0.356487
ANKRD20A3	0.0388137	0.0443025	0.0415909	0.0456668	0.0270201	0.0280477	0.0118299	0.0179974	0.0278323	0.0464755	0.0423835	0.0400128	0.0515592	0.0286488	0.0757445	0.0288698	0.0758001	0.0123449	0.0191561	0.0268703	0.0374846	0.0321989	0.0466217	0.0363172	0.0697219	0.0308412	0	0.0197203	0.0168636	0.0209343	0.0271617	0.0328248	0.0313663	0.0494143	0.0266618	0.0564736	0.0361111	0.0257719	0	0.0305581	0.0396414	0.0299195	0.00859051	0.0284529	0.0332297	0.0361157	0.0692831	0.0623672
ZNF658	0.0694684	0.0910859	0.0912355	0.0702612	0.0766381	0.0630482	0.058091	0.114429	0.15794	0.0949568	0.131624	0.0910392	0.156139	0.117258	0.0919304	0.121881	0	0.162975	0.132001	0.0883018	0.13242	0.125233	0.0894509	0.165804	0.0958754	0.0645454	0	0.0814508	0.0748063	0.0678459	0.10083	0.140827	0.06577	0.12967	0.0310041	0.106222	0.118465	0.117226	0	0.0777142	0.116459	0.0306938	0.0626513	0.0553134	0.0320609	0.0819515	0.133264	0
ANKRD20A1	0.0135287	0.0145131	0.0243061	0.0224921	0.0160982	0.0180031	0.0262538	0.0276451	0.0217089	0.0247596	0.0254323	0.013975	0.0364018	0.00885669	0.0447962	0.0264566	0	0.0197009	0.0300137	0.0250177	0.0203295	0.0146945	0.0236584	0.030336	0.0170678	0.0183963	0	0.0347603	0.0252599	0.0190258	0.00992173	0.0139025	0.0375116	0.0267221	0.0031553	0.0335502	0.0161419	0.0249206	0	0.0209636	0.0264625	0.012738	0.025727	0.00445448	0.0227478	0.0243927	0.0325626	0
CBWD3	0.0839854	0.0822442	0.0904938	0.0752113	0.0982474	0.0733513	0.101144	0.118424	0.109853	0.0733675	0.10466	0.0941876	0.0819384	0.0846969	0.0996365	0.0641738	0	0.10213	0.0825057	0.0851399	0.0941483	0.113953	0.068413	0.102043	0.0738696	0.0628182	0	0.0838223	0.0668085	0.0695684	0.0740602	0.0731274	0.0571737	0.0732126	0.0208454	0.105988	0.0968543	0.0786455	0	0.08995	0.115525	0.10907	0.111179	0.059592	0.0697351	0.110768	0.116226	0.0623672
PGM5	0.00358533	0.0131824	0.0260424	0.088223	0.0580639	0.0259523	0.0171198	0.0180577	0.0392176	0.0214603	0.0176492	0.00702685	0.00301636	0.0759738	0.00380856	0.0758801	0	0.0349726	0.0205603	0.017777	0.0260189	0.0636754	0	0.0688178	0.0104867	0.00863767	0	0	0.0955658	0.0238584	0.00714486	0.0618087	0.00778491	0.0321672	0	0.0194145	0.0121804	0.00179245	0	0.0136724	0.0354344	0.0126867	0.0406602	0.0100317	0.0146331	0.0148655	0.026235	0
PIP5K1B	0.385098	0.553614	0.653653	0.670198	0.746274	0.756027	0.556393	0.642674	0.724953	0.824331	0.658057	0.624852	0.62751	0.542198	0.566992	0.646504	0.349023	0.488258	0.578148	0.607341	0.705547	0.577456	0.65801	0.748539	0.660151	0.462044	0.792905	0.546134	0.520691	0.461085	0.321535	0.581959	0.589995	0.669714	0.496823	0.681154	0.519317	0.483875	0	0.689506	0.776162	0.489068	0.365993	0.641995	0.581656	0.523894	0.809201	0.81075
AL358113.1	0	0.00391196	0	0	0	0	0	0	0.00219166	0	0.000849075	0	0.00427156	0	0	0	0	0	0	0	0	0	0	0	0	0	0	0	0	0	0	0	0	0	0	0	0	0	0	0	0	0	0	0	0	0	0.00205288	0
TJP2	0	0	0	0.000895046	0.000953502	0.00565001	0	0.00357328	0.00158186	0.000851542	0	0.00223919	0.00237483	0	0	0	0	0.00152047	0.00305048	0.00172166	0	0.00211791	0	0	0.00814664	0	0	0	0	0	0	0	0.0028081	0	0	0	0	0	0	0	0	0	0	0	0	0.00596173	0	0
FAM189A2	0.0340513	0.0168946	0.0245088	0.0279307	0.0186687	0.0363859	0.0211621	0.0465377	0.0300857	0.0406265	0.0280548	0.0239224	0.0322877	0.026043	0.0128889	0.053127	0	0.0393466	0.028011	0.0303674	0.0294322	0.035375	0.0177823	0.0244437	0.0159567	0.0313447	0	0.0167723	0.0173482	0.0336321	0.0169126	0.0167649	0.0437221	0.0310887	0.0260786	0.0357336	0.015764	0.0209963	0	0.00434886	0.0247711	0.0150308	0.00655434	0.0198459	0.0222019	0.0336206	0.0473963	0.0995147
APBA1	0.831069	0.800893	1.01334	0.869761	0.91229	0.892187	0.924183	0.918529	0.95356	1.08168	0.978338	0.846748	0.882808	0.804636	0.927842	0.94573	0.340899	0.962317	0.868403	0.999514	0.813826	1.00478	0.974472	1.05435	0.884888	0.796433	0.707174	0.708907	0.678044	0.830878	0.877274	0.880941	0.849952	1.05334	0.821864	0.989856	0.975863	0.762796	0.531656	0.988368	0.990775	0.703746	0.852678	0.755995	1.05145	0.981657	1.14248	1.05935
PTAR1	0.178015	0.113944	0.207273	0.178326	0.191757	0.219034	0.200101	0.18041	0.206212	0.220583	0.214641	0.111663	0.159545	0.121601	0.105501	0.185068	0.207406	0.150387	0.176393	0.195881	0.204597	0.18771	0.139853	0.254641	0.226351	0.145699	0.41255	0.188107	0.123269	0.160216	0.139254	0.145027	0.147656	0.195705	0.0664697	0.159425	0.186546	0.183629	0	0.197103	0.167236	0.0995474	0.157198	0.114415	0.224208	0.141163	0.170762	0.23963
C9orf135	0	0	0.00251803	0.00266508	0.00348159	0.00182322	0	0	0.00198751	0	0	0.00270356	0	0	0	0	0	0	0.00268554	0.00387226	0	0.00284468	0	0.00411676	0	0	0	0	0	0	0	0.00240505	0.000986601	0.000833244	0	0	0.00262266	0	0	0	0.00180623	0.00457742	0	0	0.0037601	0	0	0
MAMDC2	0.126785	0.0790331	0.137908	0.22109	0.157873	0.18263	0.272562	0.236672	0.181217	0.0973213	0.14234	0.0698325	0.147566	0.184191	0.119898	0.189452	0	0.170501	0.23833	0.12618	0.133262	0.131916	0.0954747	0.226252	0.139949	0.106819	0	0.138002	0.189655	0.156642	0.153971	0.221496	0.133178	0.169925	0.0794659	0.0623099	0.171145	0.132175	0	0.175307	0.201524	0.0587472	0.241185	0.0782152	0.0959303	0.17587	0.175867	0.178211
SMC5	0.387301	0.388159	0.401411	0.334309	0.354499	0.293679	0.43173	0.397137	0.396657	0.417484	0.342179	0.333686	0.362049	0.43917	0.272067	0.422753	0.316331	0.412317	0.330467	0.354433	0.4177	0.419652	0.304462	0.525669	0.355062	0.33018	0.37585	0.259492	0.345028	0.305882	0.262195	0.402801	0.312053	0.36963	0.271011	0.440928	0.373291	0.316697	0	0.382414	0.364669	0.305653	0.383203	0.321628	0.345824	0.453931	0.425252	0.532995
KLF9	0.124708	0.104583	0.112897	0.07802	0.0689183	0.152696	0.135566	0.144672	0.113863	0.076894	0.175498	0.0685756	0.109993	0.134035	0.0625453	0.109253	0	0.092419	0.143636	0.0765019	0.107561	0.154153	0.102909	0.0960639	0.155928	0.180529	0	0.0841339	0.116842	0.051865	0.0926626	0.146019	0.106091	0.0729551	0.047024	0.0963448	0.0754563	0.0846417	0	0.0613761	0.0921683	0.0422163	0.066349	0.0837564	0.0813082	0.107405	0.0571928	0.193457
TRPM3	0.42565	0.299545	0.550931	0.436258	0.538487	0.373423	0.278894	0.272903	0.531078	0.44533	0.257888	0.444211	0.442983	0.258677	0.26285	0.457322	0.309443	0.44864	0.437118	0.366135	0.435616	0.28563	0.442218	0.315049	0.445115	0.534614	0.110631	0.365444	0.423758	0.533351	0.49938	0.450003	0.364183	0.564213	0.468122	0.475357	0.475854	0.528757	0	0.628232	0.411045	0.446448	0.47713	0.327755	0.504106	0.433509	0.523338	0.476954
CEMIP2	0.146953	0.117268	0.137346	0.115844	0.121071	0.0906763	0.0858401	0.0921273	0.17127	0.0819477	0.124076	0.0772433	0.100896	0.172325	0.106994	0.107543	0	0.0762758	0.0868816	0.103402	0.102208	0.121739	0.0976452	0.0858005	0.106305	0.148295	0	0.0574313	0.100314	0.122937	0.0894045	0.15448	0.0963623	0.0949697	0.0566478	0.0850363	0.101537	0.0622246	0	0.122181	0.105906	0.155753	0.0978587	0.0659452	0.14492	0.110442	0.124761	0.139494
ABHD17B	0.1599	0.108197	0.17473	0.103419	0.146778	0.15841	0.131333	0.139295	0.157733	0.152994	0.178042	0.125839	0.110465	0.124599	0.144584	0.182209	0.23916	0.119759	0.192096	0.126005	0.130178	0.145879	0.115874	0.139728	0.163379	0.133336	0.339912	0.0992472	0.118409	0.12239	0.0792372	0.123732	0.115938	0.120024	0.0570683	0.132383	0.15675	0.166509	0	0.136747	0.145052	0.134384	0.0911067	0.088855	0.123902	0.0861973	0.16197	0.22149
C9orf85	0.166043	0.180697	0.185799	0.175337	0.128231	0.148634	0.173769	0.152531	0.178569	0.156945	0.158086	0.16671	0.126714	0.206968	0.110464	0.180596	0.0909778	0.151223	0.157721	0.139135	0.143732	0.157683	0.138766	0.130219	0.140546	0.142985	0.110631	0.148104	0.143078	0.132811	0.113786	0.192655	0.149509	0.141454	0.0837872	0.151501	0.158396	0.177372	0	0.169157	0.160778	0.116013	0.204039	0.0830919	0.144014	0.0892933	0.166179	0.161882
C9orf57	0	0.00377814	0.00308387	0.00863261	0.00503655	0.00572513	0.00479126	0	0.00375077	0	0	0	0	0.00442124	0	0.0110907	0	0.00942579	0.00468199	0.00707496	0.00160116	0.00768958	0	0.0121174	0.00367326	0	0	0	0.00623517	0.00327786	0	0.00205801	0	0.00581329	0	0.000687692	0.00193013	0.00534236	0	0	0.00423584	0	0	0	0	0.00700334	0	0
GDA	0.348541	0.338463	0.38721	0.450309	0.470753	0.348898	0.411794	0.455017	0.481566	0.415061	0.516796	0.355627	0.384727	0.347351	0.382513	0.424547	0.132339	0.299924	0.515167	0.439565	0.47601	0.488691	0.332371	0.496552	0.428336	0.323259	0.155217	0.294897	0.395825	0.396546	0.333351	0.450179	0.460451	0.402583	0.317789	0.337766	0.411277	0.316354	0	0.378098	0.442619	0.382715	0.423814	0.295664	0.342217	0.394037	0.460514	0.294713
ZFAND5	0.26804	0.316567	0.273731	0.258724	0.311968	0.40492	0.431431	0.321152	0.28703	0.245126	0.382346	0.272889	0.321956	0.274471	0.253398	0.214418	0.0968185	0.202571	0.39669	0.244672	0.277275	0.404252	0.203442	0.288733	0.423638	0.37555	0.265848	0.318825	0.399709	0.234296	0.284245	0.328881	0.246622	0.203212	0.236588	0.253971	0.23951	0.295725	0	0.306391	0.210887	0.206524	0.277452	0.235567	0.312662	0.332921	0.182746	0.389634
TMC1	0.0167277	0.0180892	0.0206414	0.0217249	0.0184149	0.0134029	0.00678498	0.0124202	0.0191891	0.0105441	0.0206325	0.0146375	0.0102801	0.0183657	0.022482	0.0177965	0	0.0180277	0.0145399	0.0130802	0.0166257	0.0203448	0.0131443	0.0278047	0.00964628	0.014209	0	0.0101153	0.0230932	0.00855888	0.00260016	0.00474676	0.00999404	0.0272169	0	0.0131932	0.0079912	0.00849761	0	0.0160958	0.0151598	0.013263	0.0191807	0	0.00983933	0.0244634	0.0145523	0
ALDH1A1	0.0160674	0.0259574	0.0124862	0.0228776	0.0134146	0.0212782	0.00846078	0.0143706	0.0130481	0.00477026	0.00672827	0.0143915	0.00787462	0.019762	0.0187443	0.0119564	0	0.0098859	0.00653254	0.0110914	0.00836165	0.0117045	0.0132388	0.0239029	0	0.0203853	0.410815	0.011682	0.0292607	0.0106783	0.015642	0.0298937	0.0115632	0.00337573	0.00728311	0.0134641	0.0112139	0.00275066	0	0.00190735	0.0146402	0	0.0250362	0.0165881	0.0116779	0.0175662	0.0188025	0
ANXA1	0.00441577	0.00240193	0.00188291	0.00532492	0.00442548	0	0	0.00504632	0.000425742	0.00147605	0.00181809	0.00080574	0.00353595	0	0	0	0	0	0.00171276	0.00138269	0	0	0	0	0	0.00632589	0	0.00749272	0.00393429	0.00946813	0	0	0.00713482	0.00816281	0	0	0.00120903	0.00599995	0	0	0	0.00606651	0	0	0	0	0	0
RORB	0.188695	0.137155	0.130424	0.121707	0.0820539	0.129055	0.0980091	0.0910899	0.0937667	0.0675387	0.0413445	0.0754154	0.099929	0.0425107	0.143477	0.0955167	0.128535	0.0734405	0.0664381	0.0669641	0.0633745	0.0487418	0.075455	0.0753859	0.105051	0.151432	0.188793	0.170555	0.137241	0.180875	0.123616	0.0846749	0.155075	0.0486676	0.117659	0.0715219	0.107323	0.113196	0.586186	0.078956	0.076256	0.112129	0.0830983	0.0837183	0.0863651	0.127466	0.0530607	0
TRPM6	0.0312823	0.0123202	0.00892713	0.0181913	0.0285198	0.0059668	0.00421208	0.0120198	0.00853905	0.00661377	0.00727835	0.00456014	0.00193552	0	0	0.0102112	0	0.00572222	0.00915992	0.00615286	0.003458	0.0130374	0	0.00914678	0.0111404	0.00443238	0	0	0.0184081	0.00639028	0	0.0105251	0.00570928	0.0083956	0	0.0117382	0.00390457	0.00354238	0	0.0059872	0.006836	0	0.00423954	0.00329079	0.00216242	0.0113824	0.0150729	0
C9orf40	0.0144714	0.0339891	0.0293125	0.0276335	0.0168469	0.014197	0.0615244	0.0315749	0.0573566	0.0295407	0.0326591	0.0222646	0.0149115	0.0540292	0.019275	0.042407	0	0.0324727	0.0488348	0.0334357	0.0238821	0.0380197	0.00683487	0.0471701	0.041218	0.0236479	0	0	0.0162969	0.0133319	0.0212799	0.0376864	0.0196726	0.0357947	0.0125971	0.0191738	0.0341162	0.0151976	0	0.0216358	0.0424677	0.00682556	0.0114645	0.0241745	0.0129597	0	0.0267657	0
CARNMT1	0.158743	0.146475	0.181608	0.165041	0.203643	0.171035	0.214543	0.149238	0.191908	0.212737	0.189728	0.105003	0.135557	0.169036	0.156968	0.184613	0.418856	0.15966	0.1569	0.172241	0.20892	0.173588	0.155072	0.240771	0.184936	0.149211	0	0.137011	0.138071	0.178518	0.104233	0.148968	0.140508	0.214995	0.130774	0.17321	0.185378	0.177551	0	0.170563	0.170629	0.0888521	0.170419	0.163663	0.170554	0.216299	0.230106	0.475731
NMRK1	0.120686	0.0573463	0.0759344	0.103819	0.071627	0.112328	0.0829324	0.110321	0.150353	0.119615	0.178532	0.121259	0.0736229	0.131771	0.0896798	0.106693	0.0989959	0.125709	0.11748	0.0908511	0.106479	0.176581	0.126076	0.157402	0.112606	0.0597244	0	0.0978079	0.132207	0.0569839	0.103944	0.120023	0.141133	0.114109	0.107774	0.0863319	0.102117	0.170949	0	0.0759871	0.0750613	0.0775215	0.132826	0.0689235	0.0927188	0.0862553	0.163454	0.0408478
OSTF1	0.0288456	0.0325061	0.0285962	0.0443813	0.0328596	0.0230794	0.0428736	0.0389402	0.0479111	0.0324755	0.0316537	0.0216286	0.0442775	0.0295618	0.0463891	0.0413197	0	0.0301105	0.0259874	0.0333311	0.0379808	0.0453515	0.0333308	0.0662994	0.0468466	0.0715592	0	0.0399548	0.026031	0.0534992	0.0537622	0.0225041	0.043151	0.0370228	0.00750847	0.0314253	0.0511133	0.0596438	0	0.0268205	0.0324295	0.0174634	0.030454	0.0405948	0.0670166	0.0324268	0.0496657	0.0902423
PCSK5	0.371705	0.387364	0.492189	0.452491	0.418188	0.381381	0.464511	0.466825	0.421601	0.563725	0.519574	0.457544	0.2776	0.462953	0.391109	0.475914	0	0.442481	0.416102	0.423622	0.436345	0.738644	0.435625	0.408418	0.412075	0.470468	0.861153	0.438313	0.577814	0.41612	0.326863	0.481222	0.357969	0.523842	0.376272	0.334193	0.452414	0.372382	0	0.476467	0.470983	0.506988	0.39655	0.354399	0.582454	0.307281	0.395029	0.1388
RFK	0.0655682	0.0891378	0.0937928	0.118756	0.113427	0.10335	0.217876	0.139133	0.144672	0.0807518	0.173273	0.10141	0.116753	0.112661	0.0316672	0.139789	0	0.0866356	0.195982	0.0693741	0.100074	0.122424	0.0703265	0.114394	0.160606	0.0886269	0.339912	0.0994356	0.113545	0.0685297	0.0545638	0.0923044	0.0696606	0.111977	0.0611503	0.0891779	0.120565	0.107012	0	0.0729173	0.106866	0.0471771	0.0414858	0.0369407	0.0989728	0.128172	0.0725069	0.225347
GCNT1	0.0163016	0.0350019	0.0134465	0.0229463	0.0212836	0.0198861	0.0282967	0.0210584	0.0195828	0.0134036	0.0276041	0.0165727	0.0160243	0.0176089	0.0209153	0.00729982	0	0.0127126	0.0202618	0.0300736	0.026523	0.02905	0.0248422	0.05017	0.0303741	0.0166264	0	0.0111237	0.0202215	0.00365043	0.0106763	0.0214252	0.0156455	0.00770196	0.0109913	0.0237379	0.0196915	0.0226642	0	0.0118466	0.0223492	0.0111906	0.00707853	0.0222227	0.0122164	0.0175673	0.0149634	0.127395
PRUNE2	0.486502	0.528097	0.612987	0.633178	0.630924	0.551198	0.842287	0.70016	0.75583	0.681718	0.611536	0.542411	0.552515	0.676071	0.657674	0.716756	0.34654	0.70524	0.649349	0.572561	0.620603	0.745903	0.590753	0.699026	0.678877	0.572369	0.342275	0.589766	0.695034	0.642925	0.595038	0.847821	0.617024	0.793618	0.634473	0.576378	0.803024	0.677289	0	0.66955	0.670276	0.636851	0.705921	0.515093	0.75187	0.64527	0.607343	0.48543
VPS13A	0.592359	0.680179	0.639726	0.596491	0.602821	0.656392	0.887629	0.599524	0.609232	0.553736	0.568273	0.466726	0.565762	0.563558	0.521276	0.664898	0.20656	0.545644	0.571914	0.503059	0.571398	0.616199	0.450454	0.552683	0.657618	0.579239	0.410815	0.669489	0.722741	0.650647	0.539781	0.734101	0.623656	0.687348	0.50521	0.580754	0.708411	0.615418	0.573683	0.593154	0.517054	0.513395	0.670678	0.512506	0.65549	0.54967	0.574065	0.803552
GNA14	0.0241545	0.0360627	0.0216793	0.0272787	0.0348297	0.0301937	0.0324369	0.0312151	0.0338982	0.0128407	0.0288288	0.0166143	0.0153676	0.0398007	0.0207618	0.0484643	0	0.0450738	0.00939681	0.0340805	0.0381152	0.0306607	0.0328083	0.0471312	0.0289912	0.0113967	0	0.00429854	0.0355763	0.0308203	0.00651632	0.0307854	0.0212328	0.0195027	0.00708663	0.0144799	0.0216952	0.024297	0	0.030959	0.0356471	0.00934593	0.0286281	0.0238933	0.0289445	0.0622659	0.0612489	0.0995147
GNAQ	1.09507	1.1042	1.23982	1.1653	1.22911	1.14535	1.06788	1.10688	1.17538	1.2238	1.20201	1.11793	1.08685	1.10841	1.03716	1.14898	0.682789	1.10083	1.17699	1.2025	1.12528	1.24019	1.04411	1.20627	1.20787	1.05407	1.30933	1.10768	1.16189	1.20561	0.96577	1.0986	1.01912	1.18083	1.10194	1.14248	1.11713	1.10933	0	1.08596	1.13531	1.08338	1.07577	1.10604	1.19033	1.21983	1.19272	1.18745
CEP78	0.22051	0.211513	0.216631	0.171019	0.178133	0.213207	0.241175	0.201578	0.201581	0.209593	0.202057	0.166914	0.190637	0.227536	0.155009	0.192568	0.203219	0.161523	0.221218	0.177477	0.211929	0.219438	0.157097	0.202159	0.251183	0.170304	0.295121	0.15465	0.184121	0.162249	0.172166	0.274997	0.191267	0.246956	0.125439	0.173474	0.259192	0.241613	0	0.258758	0.223852	0.184986	0.175821	0.153921	0.184192	0.248107	0.200106	0.213704
PSAT1	0.022021	0.0526436	0.0486322	0.0762235	0.0640689	0.069196	0.11124	0.0596144	0.0706123	0.0490162	0.0503657	0.0393632	0.0530717	0.0399587	0.0527978	0.0745226	0	0.0375242	0.0533582	0.0331244	0.0568553	0.0494802	0.0610223	0.0810268	0.07793	0.0156238	0	0.0452122	0.0474144	0.0497957	0.0422019	0.0564846	0.0381993	0.0760487	0.00961027	0.0681687	0.0328577	0.0646622	0	0.0439227	0.0576147	0.0211754	0.0313957	0.028132	0.050843	0.0555296	0.0843307	0.152217
TLE4	0.0802729	0.112141	0.102181	0.135454	0.121741	0.119364	0.0850196	0.0881128	0.0793063	0.0948538	0.0506541	0.0619572	0.0573361	0.072031	0.0713189	0.0822161	0	0.0527808	0.0835061	0.0584511	0.0999151	0.0652534	0.0601073	0.0926388	0.106723	0.0916041	0	0.118048	0.150296	0.118021	0.100646	0.102085	0.0947949	0.0806082	0.0568931	0.0771044	0.123023	0.117036	0.573683	0.0913258	0.0683914	0.0889149	0.0688746	0.0603432	0.117691	0.062493	0.0494782	0
TLE1	0.122924	0.221096	0.188164	0.213844	0.248598	0.231822	0.128913	0.223237	0.24047	0.226284	0.21599	0.178281	0.243394	0.22038	0.344079	0.198483	0.219512	0.142928	0.260207	0.200433	0.279875	0.207194	0.203723	0.289638	0.167998	0.142054	0.110631	0.19779	0.0993974	0.159047	0.11707	0.146729	0.149492	0.165754	0.087228	0.199111	0.138799	0.187031	0.586186	0.195993	0.230483	0.113461	0.106315	0.118644	0.158112	0.20961	0.240212	0.128037
RASEF	0.00874013	0.00748779	0.00607496	0.00414994	0.00442861	0.00379001	0.00219375	0.0043036	0.00455462	0.00904185	0.000695969	0.00758397	0	0.0106301	0.00277351	0	0	0.00350112	0.00362152	0.00463784	0.00920433	0.0149652	0.00186293	0.00512246	0.00333007	0.00629063	0	0.00526538	0.0045757	0.00178184	0	0.00422936	0.00395892	0.0055476	0.0198638	0.0115721	0.00460488	0	0	0	0	0	0.00675349	0	0	0.0261855	0.00516317	0.0656701
FRMD3	0.325286	0.497539	0.56127	0.450657	0.504664	0.402086	0.346062	0.472951	0.488962	0.481793	0.503606	0.490428	0.467777	0.534301	0.485027	0.501609	0.210737	0.499958	0.490028	0.507231	0.52876	0.581671	0.452683	0.6221	0.455208	0.340486	0.870979	0.385727	0.369983	0.353746	0.275031	0.429031	0.417958	0.523813	0.489067	0.583681	0.393055	0.380582	1.15987	0.66223	0.593765	0.363646	0.401137	0.333267	0.372052	0.50362	0.696939	0.390219
IDNK	0.0830969	0.0721198	0.0533058	0.0574494	0.0667735	0.0366116	0.0533082	0.0492494	0.0786605	0.0536294	0.0721628	0.0630413	0.0570691	0.0877477	0.126511	0.0842034	0	0.0992758	0.0796426	0.0686217	0.0727009	0.0926259	0.0633928	0.0707409	0.0384576	0.0413954	0	0.0508211	0.0661203	0.0577396	0.0330178	0.0551571	0.0619647	0.0622632	0.0169542	0.06613	0.0388247	0.0390222	0	0.0353633	0.069655	0.0832361	0.0896311	0.0176674	0.0326897	0.0371091	0.0550771	0
UBQLN1	0.31687	0.318162	0.365517	0.355692	0.362502	0.370728	0.444007	0.334788	0.359378	0.3422	0.418937	0.329743	0.331796	0.356572	0.254934	0.361859	0.232939	0.334037	0.403616	0.298224	0.377133	0.39349	0.254937	0.360987	0.381106	0.314344	0.683922	0.288436	0.449695	0.373401	0.301781	0.400015	0.27063	0.416798	0.192931	0.308873	0.401345	0.364729	0	0.357589	0.332299	0.226881	0.342248	0.377111	0.346335	0.305161	0.335412	0.521433
GKAP1	0.253531	0.259493	0.269092	0.283681	0.247976	0.282457	0.439785	0.282972	0.281408	0.246839	0.265367	0.194576	0.266224	0.302031	0.276629	0.293938	0.203901	0.229358	0.246049	0.250177	0.2362	0.339147	0.161278	0.332838	0.242081	0.205087	0.437315	0.208092	0.290454	0.235666	0.185658	0.293402	0.213228	0.330645	0.115316	0.260041	0.384494	0.258584	0	0.320027	0.302121	0.15477	0.264294	0.3408	0.260275	0.243839	0.298862	0.574297
KIF27	0.218152	0.178945	0.251912	0.197791	0.203351	0.174197	0.201486	0.204598	0.161855	0.161968	0.242044	0.168207	0.163937	0.256733	0.229603	0.181551	0.112924	0.165987	0.194858	0.235983	0.221824	0.235576	0.133035	0.263163	0.225257	0.210741	0.110631	0.208732	0.219426	0.208372	0.215686	0.25183	0.173385	0.226162	0.1795	0.185945	0.203712	0.198846	0	0.179084	0.179972	0.159027	0.202899	0.150291	0.160407	0.241676	0.175477	0.230605
C9orf64	0.0108961	0.0196883	0.0186855	0.0204697	0.0174434	0.0151397	0.0116789	0.0257693	0.0333132	0.0166802	0.0329112	0.0374963	0.0188009	0.096009	0.0266263	0.0220415	0	0.017287	0.0399453	0.0204392	0.0337613	0.0295099	0.0211837	0.0288438	0.0223191	0.0222563	0	0.00588049	0.00907032	0.0286896	0.0134796	0.0406014	0.0113018	0.0232752	0.00853594	0.0169217	0.0366255	0.0258752	0	0.0171301	0.031401	0.00615553	0.0275007	0.0197737	0.00502682	0.0294985	0.0382596	0
HNRNPK	0.321586	0.325558	0.361139	0.411516	0.37655	0.439576	0.505004	0.489785	0.394197	0.335635	0.513651	0.38689	0.372019	0.359751	0.264974	0.278837	0.229335	0.279159	0.517537	0.312474	0.363847	0.406191	0.304472	0.369946	0.569989	0.446492	0	0.245346	0.444051	0.292767	0.36324	0.408853	0.366109	0.32941	0.329745	0.306585	0.311377	0.325447	0	0.320094	0.317117	0.234344	0.384717	0.346404	0.349238	0.295939	0.260701	0.377402
RMI1	0.0902504	0.0594705	0.148135	0.103591	0.0954086	0.129098	0.100367	0.101629	0.113068	0.0804692	0.129109	0.104852	0.0867655	0.123999	0.0544491	0.107512	0	0.101106	0.152285	0.0470905	0.109572	0.122276	0.0880058	0.0952451	0.111881	0.12083	0.110631	0.0736253	0.100891	0.0993071	0.105603	0.127781	0.089457	0.115396	0.0634854	0.0911469	0.110344	0.10832	0	0.0940239	0.11556	0.0934342	0.109675	0.0602424	0.0837527	0.116632	0.0856409	0.239573
SLC28A3	0.00306585	0.00121804	0.00557472	0.00373195	0.0059961	0	0.00427634	0	0.00975815	0	0.00036897	0	0.00131695	0	0	0.00173866	0	0.00193628	0.001944	0.002962	0.00156041	0.0117571	0	0.0078139	0	0	0	0	0.0144812	0.00509945	0	0.00715457	0.00230238	0.00192312	0	0	0.00119877	0.00296359	0	0	0.00954149	0.00407745	0.00515747	0	0	0	0.00103849	0
NTRK2	1.64771	1.84816	1.90153	1.72137	1.83328	1.87619	1.74797	1.79712	1.75945	1.85863	1.78353	1.95666	1.63631	1.6633	1.78517	1.59032	2.02288	1.57144	1.80323	1.62411	1.95487	1.77037	1.8599	1.81772	1.70237	1.64162	1.8476	1.8327	1.84277	1.83493	1.58236	1.77407	1.74106	1.82875	1.77695	1.80871	1.77079	1.63573	0.897559	1.7989	1.82527	1.74343	1.70108	1.71264	1.853	1.85592	1.72867	1.32515
AGTPBP1	0.643453	0.676628	0.726089	0.612785	0.66094	0.682795	0.64081	0.595861	0.691677	0.647148	0.676999	0.582242	0.544832	0.608655	0.582713	0.619799	0.770598	0.633903	0.650357	0.594823	0.64053	0.735536	0.489353	0.700626	0.693571	0.540344	0.360888	0.649303	0.731435	0.650903	0.556741	0.742804	0.619792	0.713737	0.546169	0.672944	0.649808	0.694212	0	0.769469	0.688898	0.55698	0.724781	0.494398	0.669097	0.566939	0.714371	0.618493
NAA35	0.296629	0.284902	0.355029	0.288833	0.325615	0.310352	0.336008	0.34955	0.346683	0.33651	0.33666	0.298276	0.310289	0.40959	0.31634	0.404049	0.115345	0.354367	0.347424	0.308984	0.328698	0.507799	0.228872	0.451845	0.237285	0.346138	0.896455	0.303203	0.345085	0.280034	0.225157	0.448739	0.317306	0.339036	0.263806	0.335086	0.363637	0.331906	0	0.294198	0.331956	0.336985	0.365632	0.262703	0.292121	0.34796	0.348726	0.545375
GOLM1	0.253705	0.231396	0.289112	0.258093	0.231971	0.217684	0.422595	0.331801	0.330551	0.271216	0.294111	0.239717	0.29278	0.281737	0.226291	0.32114	0.372915	0.33464	0.338894	0.251746	0.286638	0.412382	0.227491	0.346261	0.29234	0.280761	0	0.199159	0.281029	0.266767	0.304683	0.328539	0.228936	0.339074	0.269068	0.256771	0.295555	0.339647	0	0.240286	0.274781	0.201662	0.330514	0.206048	0.32626	0.260495	0.349999	0.746678
C9orf153	0.0344817	0.0198567	0.0174368	0.0282948	0.0158413	0.0090741	0.105989	0.0374821	0.0253066	0.020904	0.0281255	0.00408566	0.0152056	0.0257531	0.019739	0.0165333	0	0.0263142	0.0416153	0.0188377	0.0201778	0.028864	0.0204783	0.0180806	0.020072	0.00686234	0	0.0232038	0.0172365	0.0283594	0.0548352	0.0425676	0.0508196	0.0498374	0.0448866	0.0241498	0.0476436	0.0350321	0	0.0212575	0.0383707	0.028224	0.0260052	0.012346	0.086073	0.0447946	0.0484292	0.24652
ISCA1	0.0908758	0.068875	0.0874166	0.131258	0.118757	0.1211	0.135834	0.110094	0.180879	0.130805	0.125787	0.0842639	0.098254	0.135611	0.11574	0.16461	0	0.120502	0.1575	0.0768999	0.116258	0.0946682	0.085505	0.162958	0.11397	0.0689002	0.188793	0.0933577	0.115419	0.0720421	0.0721846	0.126963	0.0984165	0.123687	0.0130767	0.084708	0.157724	0.0798628	0	0.0921613	0.122995	0.0555323	0.122297	0.0867056	0.135107	0.0748834	0.0971563	0.145116
TUT7	0.18534	0.191341	0.215306	0.182772	0.185937	0.151999	0.191834	0.179978	0.201141	0.159621	0.201988	0.168672	0.197521	0.152474	0.18467	0.171803	0	0.131446	0.182344	0.150883	0.188063	0.272748	0.152711	0.25248	0.202864	0.146226	0.155217	0.140235	0.197373	0.143358	0.143146	0.24026	0.177806	0.230402	0.0832039	0.189052	0.211963	0.179527	0	0.229273	0.187296	0.124184	0.161868	0.11971	0.154568	0.231719	0.201835	0.401911
GAS1	0.0113423	0.00718853	0.00520048	0.0138571	0.0215682	0.0102315	0.0271737	0.0102989	0.0242833	0.0146998	0.00731227	0.0067335	0.00371072	0.00929681	0.00501893	0.0149483	0	0.00523055	0.0305714	0.0133042	0.0119497	0.00705615	0.0106213	0.0190807	0.0101468	0.00390244	0	0.00804976	0	0.0110081	0.00328481	0.0201546	0.0114502	0.0202623	0	0.0143731	0.0161331	0.0161904	0	0.00874417	0.0114566	0.00295911	0.00833575	0.00913559	0.00968272	0.0115741	0.0156215	0
DAPK1	0.664384	0.717544	0.815689	0.706707	0.75291	0.664284	0.778876	0.835794	0.679501	0.778339	0.83633	0.633522	0.581307	0.614881	0.81877	0.718313	0.692595	0.700272	0.778781	0.8182	0.764523	1.06682	0.757687	0.850711	0.727906	0.638007	1.0169	0.697593	0.658097	0.752784	0.653335	0.756759	0.7236	0.767834	0.552658	0.857161	0.859514	0.687392	0.573683	0.795803	0.807038	0.62529	0.774973	0.619038	0.672192	0.891258	0.863943	0.984125
CTSL	0.0647386	0.0629682	0.0934254	0.117973	0.110248	0.0965501	0.111888	0.151365	0.190043	0.0460075	0.0889579	0.0514846	0.0958277	0.230736	0.0791923	0.175987	0.127235	0.151265	0.17763	0.0955173	0.14104	0.154734	0.0497835	0.216999	0.0665219	0.0642149	0	0.0917851	0.108705	0.0645278	0.0686421	0.191998	0.0999249	0.110681	0.0546186	0.0690514	0.115877	0.0645131	0.531656	0.116402	0.133391	0.0401653	0.196747	0.116191	0.085712	0.0996578	0.14363	0
AL353572.3	0	0	0	0	0	0	0	0	0.00120183	0	0	0	0.000617979	0	0	0	0	0.00239119	0	0	0.00207093	0	0	0	0	0	0	0	0	0	0	0	0	0.00147167	0	0.00336711	0	0	0	0	0	0	0	0	0	0	0	0
CDK20	0.0144864	0.0189421	0.0293135	0.0351935	0.0311866	0.022031	0.0264831	0.0578104	0.0570903	0.035705	0.0221961	0.0194586	0.0282618	0.0256294	0.0231536	0.0502163	0	0.0304807	0.0330586	0.0272689	0.0313872	0.0236638	0.00815443	0.0226148	0.0354021	0.021355	0	0.0236986	0.0475453	0.0165982	0.031945	0.0723518	0.0414186	0.0385989	0.0134489	0.0219765	0.0345459	0.00860844	0	0.0416132	0.0264721	0.0102358	0.0504756	0.0445812	0.0348697	0.0495451	0.0303532	0
SPIN1	0.66048	0.685659	0.866613	0.863503	0.831644	0.809714	0.982551	0.832412	0.884268	0.883977	0.860038	0.65753	0.658787	0.733052	0.70529	0.833639	0.615333	0.816967	0.874503	0.790838	0.789449	0.840763	0.65123	0.880429	0.824829	0.731464	0.899233	0.786296	0.75637	0.751881	0.594025	0.730996	0.677609	0.910208	0.482832	0.753522	0.79369	0.754878	1.15987	0.756277	0.80312	0.567944	0.759472	0.737161	0.890742	0.825375	0.854769	0.702549
NXNL2	0.0148707	0.0115859	0.0263116	0.0185045	0.0245881	0.0132239	0.00251577	0.029228	0.0222261	0.04612	0.0217199	0.0117728	0.0238931	0.0281979	0.0215322	0.0292803	0	0.0457781	0.00933462	0.0215782	0.0157563	0.035976	0.0209565	0.0412942	0.0345783	0.0303229	0	0.0265154	0.0163464	0.0107928	0.0151785	0.0271321	0.0256444	0.015351	0.0363929	0.023063	0.00994196	0.020707	0	0.0247862	0.0153068	0.00973986	0.0351638	0.00375914	0.0157547	0	0.0261668	0
S1PR3	0.0151007	0.0113506	0.0315018	0.0288472	0.0168522	0.0157433	0.00571115	0.0339819	0.0481391	0.0372678	0.0255106	0.0243048	0.0215068	0.0454869	0.0411512	0.0443011	0	0.0302477	0.0317487	0.0344327	0.0358842	0.00768034	0.0270463	0.0401343	0.0264942	0.0104619	0	0.0208001	0.00435869	0.0114445	0.00889518	0.0398983	0.0192943	0.0228459	0.00966621	0.0391983	0.0227482	0.0135513	0	0.0264537	0.0404117	0.0160393	0	0	0.0158438	0.0753267	0.0408429	0
SHC3	0.420592	0.735747	0.664678	0.728511	0.859573	0.714188	0.378604	0.732611	0.941715	0.867248	0.676722	0.768762	0.802639	0.587987	0.763561	0.751046	0.482596	0.613094	0.686449	0.625258	0.904944	0.559285	0.693014	1.02969	0.529121	0.443425	0.695847	0.487934	0.597913	0.47658	0.316603	0.823901	0.587002	0.754506	0.424407	0.921531	0.470106	0.492296	0.531656	0.848214	0.833635	0.477187	0.518297	0.549434	0.392408	0.727931	0.967312	0.470941
CKS2	0.00404811	0.00625927	0.00273625	0.0120409	0.00850405	0.0107086	0.0543363	0.00131591	0.0122605	0.0041448	0.00648757	0.00102058	0.00525146	0	0	0.00239233	0	0.0017247	0.0189955	0.00645387	0.00444038	0.00316534	0.00314515	0.0239158	0	0	0	0.00472135	0.00635304	0.00452598	0.00585642	0.0108429	0.0108598	0.00253919	0.00925948	0.00523573	0.00927491	0.00897509	0	0.00520313	0.00427103	0	0.00500859	0.00742147	0.00727442	0.00599805	0.00338704	0
SECISBP2	0.328786	0.382365	0.273199	0.265347	0.289992	0.299226	0.2105	0.325747	0.365435	0.257229	0.349863	0.334456	0.283828	0.628079	0.400036	0.451958	0.367424	0.513066	0.383825	0.344212	0.41698	0.403981	0.204334	0.442861	0.228759	0.262863	0.719524	0.177468	0.267184	0.232065	0.246425	0.453393	0.246353	0.300923	0.201	0.378469	0.302779	0.200153	0	0.233126	0.339704	0.22582	0.394458	0.145306	0.217669	0.343717	0.336231	0.0656701
SEMA4D	0.140107	0.199148	0.225642	0.241974	0.23789	0.181087	0.409919	0.296287	0.330743	0.224994	0.230172	0.173527	0.224505	0.309734	0.280939	0.268063	0.0758001	0.313964	0.235234	0.250616	0.257567	0.35188	0.22118	0.301447	0.189865	0.177935	0	0.111965	0.201199	0.217118	0.19	0.317059	0.233637	0.246907	0.216174	0.271855	0.302215	0.318486	0	0.239335	0.307798	0.152804	0.238176	0.159021	0.163017	0.397659	0.381915	0.519
GADD45G	0.067011	0.0190639	0.0239059	0.0338051	0.0331311	0.0342211	0.0763011	0.0740918	0.0569489	0.036737	0.0847858	0.0365825	0.0288635	0.15648	0.0615292	0.0758744	0.244829	0.0782601	0.110684	0.0408303	0.063068	0.059705	0.0258944	0.0476277	0.0325268	0.0250368	0	0.0399489	0.0339816	0.0355479	0.0275965	0.0613881	0.0274173	0.0322996	0.0165276	0.036386	0.0362717	0.0543433	0	0.0237203	0.0308583	0.0186788	0.088249	0.0262033	0.0357358	0.0756976	0.0482224	0.103215
DIRAS2	0.160803	0.161454	0.165107	0.225341	0.208762	0.166503	0.424297	0.242885	0.309351	0.229951	0.242073	0.135438	0.15244	0.18959	0.133747	0.131075	0	0.110062	0.297939	0.173863	0.171057	0.148782	0.175115	0.257994	0.229235	0.185308	0.41255	0.172109	0.155304	0.197348	0.148239	0.189312	0.18799	0.176625	0.0706154	0.175739	0.199636	0.114455	0	0.18195	0.213223	0.0858825	0.135291	0.17764	0.195358	0.115785	0.162298	0.206921
SYK	0	0.00573453	0.00267016	0.0139106	0.0053771	0.0117326	0.0110437	0.00424234	0.00298596	0.00527617	0.00314814	0.00980753	0.00538826	0.0102585	0	0.00943739	0	0.0085466	0.00119091	0.00170055	0	0	0.00785074	0.014492	0	0.00373446	0	0	0.0077367	0.00182761	0	0.00402303	0.00736767	0.0122407	0.0112983	0.00707734	0.00489596	0	0	0	0.00669282	0.00587249	0	0.00400502	0	0	0.0101267	0
AUH	0.655582	0.593643	0.67321	0.487066	0.626658	0.5864	0.579934	0.649489	0.664748	0.648379	0.627022	0.629269	0.617409	0.618571	0.603974	0.624222	0.24388	0.607313	0.577846	0.615792	0.621996	0.670842	0.542448	0.620603	0.68101	0.607489	0.900406	0.529878	0.647762	0.549926	0.485976	0.779261	0.579792	0.69601	0.392676	0.665218	0.630014	0.683178	0.573683	0.634349	0.587408	0.627379	0.622806	0.474726	0.544743	0.652038	0.650144	0.664724
NFIL3	0.0319324	0.011587	0.0296061	0.0392883	0.0252535	0.0178863	0.188002	0.0527339	0.0370216	0.0346653	0.0356574	0.019767	0.0269074	0.0126029	0.0171067	0.0570935	0	0.0304823	0.0608804	0.031232	0.0176098	0.0520718	0.0419853	0.0306302	0.0350121	0.020544	0	0.0450957	0.0639529	0.0490662	0.0361521	0.0618009	0.0177569	0.037891	0.00705719	0.0194206	0.0697034	0.0448972	0	0.0527303	0.0248997	0.00485039	0.0383946	0.0465274	0.0159023	0.0197698	0.0326189	0.13109
ROR2	0.0370844	0.0295794	0.0388614	0.0504523	0.0439367	0.0284856	0.016038	0.0502548	0.029849	0.0255849	0.0383308	0.0223518	0.0205502	0.0307911	0.0266543	0.0322231	0	0.0369098	0.0179736	0.0300353	0.0186707	0.0443043	0.0412058	0.0287849	0.0148048	0.0260658	0	0.0320706	0.040666	0.0310205	0.011228	0.0324302	0.0252714	0.0318414	0.0231857	0.0443444	0.030775	0.0353873	0	0.02155	0.0344696	0.0229178	0.00868107	0.0116091	0.0153774	0.0571096	0.0485788	0
SPTLC1	0.167149	0.16165	0.183226	0.187298	0.19675	0.179612	0.203401	0.230422	0.216798	0.16127	0.199871	0.1743	0.22209	0.271506	0.262186	0.168572	0	0.255452	0.199535	0.242544	0.195473	0.217098	0.155142	0.247602	0.176724	0.153771	0.360888	0.139741	0.157457	0.181213	0.134663	0.229275	0.165858	0.177851	0.1576	0.20799	0.184331	0.189809	0.531656	0.205646	0.217791	0.104962	0.135637	0.104887	0.144383	0.185895	0.252829	0.340671
IARS	0.278487	0.227484	0.277179	0.315148	0.28307	0.237912	0.589253	0.3083	0.39118	0.320478	0.345037	0.27981	0.311432	0.509566	0.285481	0.396968	0.117594	0.392754	0.358503	0.307184	0.367704	0.339228	0.2134	0.418409	0.276649	0.226509	0.188793	0.205648	0.272356	0.190994	0.209043	0.454934	0.295481	0.328582	0.287546	0.32433	0.365548	0.314131	0	0.35391	0.378387	0.220008	0.400059	0.240036	0.237249	0.304222	0.369675	0.308939
NOL8	0.108117	0.075788	0.108947	0.0553471	0.0502845	0.073457	0.163095	0.108244	0.096558	0.104875	0.102802	0.098875	0.126218	0.0949227	0.0983479	0.111182	0.132339	0.0568794	0.0837602	0.0654983	0.100802	0.115239	0.0855324	0.119062	0.100721	0.0880189	0.188793	0.0605811	0.0720155	0.069193	0.114462	0.0671317	0.0827256	0.0809434	0.0682996	0.0871965	0.121404	0.117956	0	0.0726418	0.0676695	0.0529858	0.0456907	0.0513489	0.0886131	0.119407	0.0735387	0.0408478
CENPP	0.340885	0.47291	0.357786	0.30967	0.52435	0.374687	0.214206	0.475247	0.522092	0.715372	0.374665	0.323716	0.283285	0.521166	0.509462	0.325224	0.154678	0.570445	0.34895	0.391705	0.358876	0.428075	0.453372	0.401902	0.284179	0.283949	0.369486	0.373808	0.45222	0.331556	0.315827	0.501708	0.28681	0.347147	0.263867	0.393407	0.304858	0.297862	0	0.410328	0.485596	0.433082	0.59862	0.43454	0.313703	0.269692	0.325204	0.528483
OGN	0.00324323	0.00375231	0.00592303	0.0292953	0.0270344	0.00398592	0.0102812	0.00790345	0.0255723	0.0048773	0.00929303	0.00256772	0.00293082	0.0315236	0.00596829	0.0249966	0	0.0167585	0.0123339	0.00832106	0.0110934	0.0196812	0.00463305	0.0231851	0.00303208	0.00637034	0	0	0.0222267	0.00476254	0.00764428	0.0284701	0	0.0107588	0	0.00369969	0.0076313	0	0	0.0099018	0.0270214	0.00558144	0.0182215	0.00425729	0	0	0.00691999	0
OMD	0	0	0.0114205	0.0278282	0.0144962	0.000665144	0.00441947	0.00967072	0.0330852	0.00472796	0.0039088	0.000569185	0	0.048623	0.0107185	0.024291	0	0.0286685	0.00760862	0.0051715	0.0153251	0.0150814	0	0.0417993	0	0	0	0	0.0306932	0.00387715	0.00380891	0.0146882	0.00124547	0.0336083	0	0.00122006	0.00424785	0	0	0	0.0128447	0	0.031044	0	0	0.011139	0.00652273	0
ASPN	0.00312797	0.00277631	0.0163807	0.0243026	0.0202104	0.00508277	0	0.0146831	0.0335188	0.0076255	0.00738394	0.00437309	0.00155689	0.0556345	0.0056771	0.0172823	0	0.0258956	0.00936463	0.00874783	0.0162324	0.0230918	0	0.0244932	0	0	0	0	0.0414625	0.00752961	0	0.0217257	0.00144157	0.0270566	0	0.00329492	0.0093588	0.00364263	0	0.00620523	0.017861	0.00215892	0.034682	0	0	0.00222088	0.00618624	0
ECM2	0.00350904	0	0.0197107	0.0255829	0.0406559	0.0141529	0.0140172	0.0212288	0.0558505	0.00880426	0.0087697	0.00211811	0.00537561	0.0607889	0.00222864	0.017203	0	0.0504891	0.0105029	0.00901365	0.0141635	0.0187748	0.00217957	0.0285886	0.00351634	0	0.110631	0.0108611	0.0382761	0.0163749	0.00427114	0.0502701	0	0.024902	0	0.00944965	0.00969249	0.00619824	0	0.0176755	0.0301139	0.0176518	0.0194528	0	0	0	0.0226147	0
IPPK	0.0818474	0.122728	0.13465	0.121239	0.131034	0.103633	0.177661	0.122124	0.189761	0.146338	0.129526	0.112713	0.125469	0.197124	0.158937	0.133085	0	0.186661	0.1156	0.139065	0.161657	0.185307	0.122153	0.162376	0.110222	0.110873	0.110631	0.0885283	0.148522	0.11668	0.0830359	0.175124	0.122867	0.16595	0.0645706	0.130486	0.177813	0.136602	0	0.134781	0.164907	0.122293	0.140073	0.117558	0.0852255	0.182357	0.159242	0.168885
BICD2	0.0640525	0.0521006	0.0822158	0.0818902	0.103035	0.0810274	0.0950672	0.104367	0.11356	0.0764896	0.105141	0.0843392	0.0885356	0.0861421	0.0842466	0.079179	0.0968185	0.0671024	0.0988921	0.107041	0.113665	0.103565	0.0696651	0.0760006	0.0726738	0.0422821	0.188793	0.0417769	0.0638564	0.0764114	0.0556874	0.0677075	0.0382635	0.118451	0.0491756	0.113059	0.0882587	0.112214	0	0.109235	0.0928809	0.0371244	0.0663113	0.0730548	0.0518599	0.118759	0.129162	0
ZNF484	0.0808726	0.104252	0.103659	0.103006	0.0774795	0.0917491	0.0631415	0.0646921	0.133363	0.0986554	0.0891321	0.099307	0.065469	0.159037	0.0698573	0.108759	0.127419	0.114898	0.0777834	0.0867038	0.0729731	0.110586	0.0502813	0.174304	0.0866011	0.0866945	0	0.0982307	0.106195	0.0467455	0.0516804	0.130008	0.0676098	0.115423	0.0643332	0.105157	0.0859351	0.0805797	0	0.10698	0.0781307	0.0439121	0.106567	0.0550819	0.072334	0.105721	0.119593	0
FGD3	0.00654773	0.0152958	0.00323693	0.00342312	0.00483984	0.00233037	0.00244068	0	0.00605991	0.00350637	0.00299638	0.00156854	0.00191721	0.0208316	0.00799822	0.00432345	0	0.0061696	0.00632908	0.00855831	0.0098276	0.00494364	0	0.00338228	0.00768893	0	0	0	0.0130587	0.00611456	0.0135102	0.00759457	0.0103513	0.0031748	0	0.00357532	0.00514582	0	0	0	0.0072257	0.00491682	0	0.00256997	0	0.0107828	0.00362002	0
SUSD3	0.00375456	0.00247022	0.00433396	0	0.00203366	0	0	0	0	0	0.00181774	0	0.0011639	0.00547266	0	0	0	0	0.00161784	0	0	0	0	0.00398208	0.00318348	0	0	0	0	0	0	0.00322666	0.0016693	0	0	0	0	0	0	0	0.00141536	0	0	0	0	0	0	0
CARD19	0.06573	0.0319804	0.0784279	0.0672866	0.0632923	0.059336	0.0435218	0.0702138	0.0890959	0.0443297	0.0550294	0.0521391	0.0480651	0.121095	0.0893257	0.0780076	0.127235	0.0789747	0.0606639	0.0683336	0.0762193	0.0572757	0.0421246	0.0632486	0.0547492	0.0404061	0	0.0563291	0.0616756	0.0795012	0.0944624	0.113081	0.0669987	0.0584731	0.0274596	0.0508574	0.0588995	0.0523052	0	0.0446782	0.0685205	0.0523307	0.0822958	0.0396197	0.062982	0.0632768	0.0440329	0
NINJ1	0.00474378	0.0115114	0.0174074	0.020146	0.0172654	0.0201527	0.0350759	0.00984452	0.0389324	0.024139	0.0175398	0.0148418	0.0164505	0.0164889	0.0098112	0.0281022	0	0.0135778	0.0572849	0.0191552	0.0215235	0.0164382	0.00963914	0.0142228	0.0327407	0.00830894	0	0.0173958	0.0315171	0.0170488	0.028096	0.0303556	0.0283208	0.0238081	0.0239529	0.0110694	0.0380878	0.0271634	0	0.0196052	0.0228433	0.0168012	0.0223352	0.0280754	0.0161624	0.0240846	0.00515451	0
WNK2	0.586287	0.592701	0.639077	0.51566	0.541992	0.542676	0.55209	0.518647	0.609882	0.668123	0.59153	0.618458	0.606566	0.537617	0.754706	0.60798	0.0989959	0.604605	0.519979	0.599329	0.626207	0.698919	0.539186	0.656105	0.589034	0.496427	0.506012	0.368382	0.469504	0.532153	0.577961	0.622133	0.637277	0.680859	0.467048	0.722593	0.634682	0.666796	0.531656	0.615712	0.625663	0.515521	0.477524	0.445614	0.592295	0.810216	0.766032	0.260817
C9orf129	0.122645	0.123326	0.102758	0.0911833	0.0986266	0.0748502	0.109436	0.143804	0.190158	0.139497	0.13287	0.134024	0.128004	0.184003	0.130462	0.178159	0	0.165801	0.175545	0.0912293	0.132259	0.159269	0.132879	0.181205	0.0801826	0.0788983	0.110631	0.114386	0.105072	0.106783	0.165941	0.153084	0.131208	0.131741	0.0649447	0.139807	0.153324	0.136406	0	0.0985471	0.131554	0.103101	0.114602	0.0496275	0.111211	0.190651	0.191105	0.0408478
FAM120AOS	0.0387221	0.0712599	0.0711358	0.0612888	0.0405336	0.0469165	0.0752802	0.0819986	0.104203	0.0621897	0.0479138	0.0314571	0.0528391	0.0961332	0.0780124	0.119539	0.0758001	0.0882379	0.0720642	0.0437191	0.064225	0.106309	0.0395118	0.157869	0.0490798	0.0689227	0.378975	0.0423701	0.058943	0.0394579	0.0568701	0.107239	0.0572369	0.0745285	0.049532	0.0503929	0.0518817	0.0436624	0	0.0757534	0.061184	0.0241442	0.105583	0.0317419	0.0710768	0.0489372	0.0590853	0
FAM120A	0.2361	0.304366	0.339183	0.34208	0.334574	0.263969	0.384007	0.432017	0.421719	0.379929	0.349706	0.259627	0.31355	0.369581	0.284099	0.355129	0	0.339849	0.352198	0.320277	0.327387	0.416128	0.261521	0.372764	0.331677	0.296758	0.188793	0.192694	0.250232	0.276991	0.244265	0.389062	0.293335	0.375074	0.142404	0.331444	0.339663	0.231407	0	0.300258	0.410881	0.189496	0.282843	0.22651	0.299933	0.370634	0.46291	0.357519
PHF2	0.105203	0.125759	0.162895	0.127655	0.141924	0.116977	0.22794	0.174801	0.196977	0.149961	0.160219	0.113059	0.130749	0.146141	0.143708	0.152425	0	0.143822	0.150962	0.151438	0.136239	0.226414	0.106933	0.198756	0.129462	0.07369	0.110631	0.130296	0.0865215	0.0958498	0.130375	0.181822	0.154004	0.156313	0.100896	0.179486	0.174451	0.156863	0	0.159809	0.153062	0.112604	0.181173	0.148005	0.154222	0.218059	0.214235	0.291777
BARX1	0	0	0	0	0	0	0	0	0	0	0	0	0	0	0	0.0036245	0	0	0	0	0	0	0	0	0	0	0	0	0	0	0	0	0	0	0	0	0	0	0	0	0	0	0	0	0	0	0	0
PTPDC1	0.0933948	0.087556	0.109436	0.0982628	0.0980502	0.108456	0.0950474	0.134691	0.140244	0.12336	0.12555	0.088693	0.15047	0.150345	0.108769	0.14006	0	0.118075	0.091553	0.100128	0.0961501	0.18003	0.138429	0.15464	0.116729	0.11749	0	0.124215	0.145724	0.0840023	0.126447	0.123994	0.132355	0.132266	0.137137	0.153749	0.171729	0.0867369	0	0.173406	0.106938	0.154228	0.116526	0.0630262	0.102764	0.0904827	0.146302	0.315035
ZNF169	0.0634337	0.106069	0.115992	0.100354	0.109562	0.0852904	0.0916089	0.0892531	0.134743	0.100629	0.0751062	0.0475577	0.0583728	0.156115	0.115208	0.111153	0	0.125256	0.108752	0.0878271	0.125177	0.151387	0.075542	0.172772	0.0559854	0.0504951	0	0.0552431	0.0833591	0.0764703	0.099556	0.179788	0.0961076	0.104608	0.0912738	0.10074	0.102531	0.0477737	0	0.127837	0.119857	0.0964092	0.134196	0.0697042	0.0657348	0.102139	0.11606	0
NUTM2F	0	0	0.000830452	0.00394455	0	0	0	0	0.00117172	0	0.00331063	0	0.000829221	0	0.00547421	0	0	0.00155661	0	0.00135583	0	0	0	0	0	0	0	0	0	0	0	0	0.00173017	0.00516968	0	0.00241418	0	0	0	0	0.00195567	0	0	0	0	0.00700334	0.00331897	0
MFSD14B	0.134432	0.130979	0.138887	0.153017	0.166315	0.183853	0.171715	0.15918	0.171035	0.20303	0.162848	0.122159	0.14317	0.235096	0.133618	0.177127	0.433647	0.178061	0.160159	0.149169	0.182041	0.144809	0.110621	0.213119	0.14911	0.127775	0.223758	0.136504	0.109801	0.12611	0.0979091	0.173841	0.126029	0.170788	0.0917081	0.13983	0.134095	0.0958556	0	0.158927	0.163639	0.100197	0.164172	0.108449	0.111134	0.104264	0.22516	0.195878
FBP2	0.00325737	0.00589889	0.0028638	0.00819829	0.0100609	0	0	0.00194966	0.00853647	0	0.00488487	0.00145791	0.00293352	0	0	0.00239825	0	0.00531793	0.0014421	0.00163215	0.00326243	0.012995	0	0.0179991	0.014403	0.00290018	0	0	0.00493459	0.00659564	0.00500004	0.00850404	0.00172566	0	0	0.00344582	0.00706761	0.00325786	0	0.00209912	0.00224346	0.00592087	0.00434773	0	0.0027251	0	0.00368106	0
FBP1	0	0.00450998	0.00668927	0.018542	0.0217964	0.0120355	0.00144192	0.00447967	0.00759225	0.00202147	0.00329293	0	0.000617979	0.00960033	0.00349947	0.0209844	0	0.018179	0.00532246	0.00215169	0.00862027	0.0101068	0.00152472	0.00398208	0.00488352	0.0065636	0	0.00935699	0.0210848	0.00359641	0	0.0014751	0	0.00891156	0	0.00288568	0.00548231	0	0	0.00288997	0.0074522	0.00335091	0.00933814	0.00352678	0.00246076	0	0.0135802	0
FANCC	0.104478	0.195627	0.210231	0.214198	0.192151	0.112119	0.26312	0.178062	0.22202	0.199455	0.199727	0.216682	0.136893	0.276614	0.159004	0.237543	0	0.212144	0.161445	0.191161	0.175507	0.189623	0.177562	0.254539	0.14531	0.167032	0.223758	0.168086	0.193481	0.108685	0.139768	0.247373	0.197198	0.208071	0.131425	0.244943	0.283633	0.135255	0	0.176405	0.241078	0.138706	0.160263	0.147251	0.14599	0.151027	0.31368	0.1388
PTCH1	0.0877297	0.0929811	0.114917	0.112952	0.157545	0.138352	0.163714	0.133208	0.187114	0.171848	0.11558	0.131056	0.14047	0.0921754	0.083441	0.132478	0	0.154977	0.128312	0.147785	0.102373	0.145562	0.0863409	0.227858	0.121074	0.0816899	0.110631	0.0867408	0.135699	0.105376	0.0599348	0.148902	0.0866437	0.218983	0.122664	0.146446	0.112291	0.0982309	0	0.174518	0.186711	0.0817399	0.143338	0.0708265	0.103928	0.203363	0.252326	0.0725755
ERCC6L2	0.508803	0.545476	0.443816	0.358583	0.38377	0.383263	0.406779	0.451572	0.434473	0.519764	0.562381	0.533959	0.544246	0.304937	0.437215	0.471956	0.449843	0.377543	0.455972	0.467405	0.364518	0.401625	0.486636	0.567054	0.511858	0.473789	0.342275	0.356843	0.331702	0.365942	0.496362	0.390796	0.500277	0.526587	0.437614	0.573359	0.450475	0.432074	0	0.471495	0.420976	0.4161	0.283411	0.401866	0.44573	0.452261	0.541606	0.981412
HSD17B3	0	0	0.0011075	0	0	0	0	0	0	0	0	0	0	0	0	0	0	0	0	0	0	0	0	0	0	0.00195528	0	0	0.00157366	0	0.0110833	0	0	0	0	0	0	0	0	0	0	0.00285577	0	0	0	0	0	0
AL160269.1	0.00193894	0	0.00127682	0.0010398	0	0.00487115	0	0	0.00128505	0.00447726	0.00173135	0.0092752	0.00274231	0	0	0.00166742	0	0.00189198	0	0.00294834	0.00534159	0.00583871	0.00346574	0	0	0	0	0.00743121	0.00227593	0	0	0.00428595	0.008984	0.00343906	0	0.000927139	0.00106371	0.00375281	0	0	0	0.00426368	0	0	0	0	0.00613383	0
SLC35D2	0.00654244	0.00167621	0.013848	0.0072944	0.00684193	0.00373503	0.00522045	0.00324979	0.00648912	0.00726016	0.00449186	0.000569185	0.00703078	0	0.00634061	0.0204428	0	0.0049936	0.0123842	0.0041057	0.00956897	0.0204563	0.00779054	0.0131248	0.0107277	0.0124044	0	0.00939709	0.0066912	0.00448474	0.00834624	0.00780597	0.00927605	0.003005	0.00502031	0.0136792	0.00857263	0.0151365	0.531656	0.00317833	0.00600294	0.00532983	0.0101252	0.00745949	0.00446524	0	0	0
ZNF367	0.0211403	0.0144558	0.0220769	0.0534046	0.0240016	0.0256762	0.0115275	0.0245629	0.0528354	0.013958	0.0114076	0.0207113	0.0111595	0.031769	0.0208344	0.0338187	0	0.0272311	0.0313795	0.016787	0.0249182	0.0490453	0.00811052	0.0475329	0.0124818	0.0216622	0	0.017926	0.0360696	0.0352813	0.0230638	0.0535184	0.0313669	0.0318463	0.0107963	0.0190622	0.02641	0.0146244	0	0.0404125	0.0249707	0.0150907	0.0366996	0.0119558	0.0114009	0.0114746	0.0275549	0
HABP4	0.245541	0.273245	0.284787	0.258894	0.25715	0.248331	0.207593	0.399939	0.34385	0.263262	0.313488	0.227883	0.281218	0.412612	0.371727	0.351694	0.14149	0.395812	0.318372	0.297329	0.308215	0.327535	0.276878	0.357058	0.269581	0.281463	0.656009	0.238165	0.340956	0.211403	0.243807	0.484032	0.259099	0.284876	0.289666	0.308713	0.281661	0.252231	0	0.296087	0.323257	0.216394	0.361311	0.15875	0.251724	0.256955	0.332687	0.15261
CDC14B	0.426362	0.67828	0.78068	0.807204	0.860048	0.764342	0.559372	0.676979	0.911492	0.883344	0.702494	0.844604	0.730628	0.72996	0.853319	0.776252	0.333795	0.611577	0.611091	0.593338	0.994839	0.791472	0.911476	1.01776	0.697857	0.419939	0.731901	0.549383	0.732993	0.5069	0.436841	0.891354	0.745552	0.76937	0.736991	0.933104	0.615952	0.644376	0.531656	0.853191	1.04558	0.589459	0.502126	0.66064	0.598939	0.806658	1.00507	0.374425
ZNF510	0.125867	0.109956	0.12585	0.0847745	0.126077	0.137293	0.145445	0.125275	0.133599	0.108254	0.140986	0.116192	0.0659884	0.223941	0.0934953	0.115337	0	0.19582	0.124786	0.113889	0.133336	0.195307	0.0931765	0.139101	0.0881537	0.139984	0.110631	0.0817576	0.164963	0.109086	0.1315	0.157102	0.086037	0.141002	0.0831328	0.100126	0.117066	0.0957548	0	0.0882176	0.133491	0.0795738	0.12719	0.0873531	0.111108	0.11095	0.17666	0.151337
ZNF782	0.365222	0.312509	0.372214	0.261863	0.284021	0.300802	0.464185	0.314673	0.310813	0.390966	0.397171	0.341808	0.349351	0.321336	0.349977	0.31795	0.231335	0.363347	0.330888	0.337042	0.373172	0.522605	0.314861	0.304588	0.324384	0.335288	0.528705	0.385177	0.305091	0.296429	0.423623	0.51352	0.357446	0.503545	0.440794	0.370379	0.460152	0.39971	0	0.413171	0.351104	0.371421	0.299453	0.333522	0.436765	0.392661	0.387555	0.61902
MFSD14C	0.374535	0.368943	0.492727	0.447552	0.44059	0.433367	0.419412	0.510569	0.560633	0.506541	0.442	0.497329	0.462012	0.668481	0.544648	0.559305	0.243047	0.627329	0.45016	0.551141	0.526782	0.564528	0.491312	0.617687	0.361459	0.42018	0.791697	0.314699	0.387039	0.403595	0.44488	0.488862	0.490955	0.575085	0.324253	0.553624	0.567859	0.513135	0.573683	0.475589	0.638024	0.418062	0.542039	0.367842	0.444087	0.502639	0.669325	0.480733
NUTM2G	0.00393258	0.00331481	0.00391287	0.00188724	0.0105715	0	0.00193869	0	0.00315014	0.00145707	0.00317315	0	0	0.0041441	0	0.00897668	0	0.00149178	0.00401384	0.0057121	0.00465857	0.0116404	0.00358648	0	0	0	0	0	0.00527391	0.00184566	0	0.00654922	0	0	0.00953353	0.00326871	0.0027494	0	0	0.00294868	0.00431692	0.00304297	0.0203497	0	0	0	0.00286942	0
CTSV	0.0031513	0	0.0140666	0.0036892	0.00255107	0.00154785	0.00198251	0.0101655	0.00457347	0.0011514	0.00159295	0.00340948	0.00268964	0.0158365	0.00222864	0.00194853	0	0.0128017	0.000677749	0.0107466	0.0115875	0.00814	0.0163549	0.00989828	0.00992105	0.0128706	0	0	0.00597068	0.00584625	0.0107932	0.0112937	0.00219012	0.00321163	0	0.00451127	0.00805797	0.011493	0	0.0221087	0.00954486	0.00747927	0.0170337	0	0.010606	0	0.00221726	0
CCDC180	0.185996	0.198507	0.2023	0.143827	0.172051	0.148914	0.211659	0.217733	0.197638	0.203379	0.220362	0.230586	0.270803	0.174748	0.329322	0.217007	0	0.308552	0.209166	0.219711	0.208185	0.280463	0.192896	0.268042	0.14992	0.166902	0.334388	0.141953	0.141589	0.208206	0.195431	0.27448	0.251521	0.313564	0.181037	0.267506	0.293382	0.319397	0	0.258441	0.233752	0.234436	0.226458	0.176773	0.241908	0.303633	0.33729	0.297393
TDRD7	0.1561	0.163769	0.175664	0.112601	0.123063	0.133841	0.114905	0.131356	0.118104	0.160853	0.161319	0.120037	0.141661	0.129367	0.141885	0.0990006	0.212164	0.179381	0.151809	0.122296	0.143181	0.196818	0.148913	0.161695	0.148221	0.178422	0.332639	0.0876722	0.106895	0.107514	0.105388	0.137068	0.116072	0.18109	0.11702	0.182492	0.175942	0.147173	0	0.161003	0.122237	0.137055	0.118638	0.0885316	0.11346	0.128853	0.161881	0.15261
TMOD1	0.358395	0.266341	0.404931	0.283484	0.280474	0.267946	0.471375	0.533554	0.3762	0.407575	0.430496	0.399034	0.286724	0.634945	0.499779	0.402262	0.174796	0.401377	0.39641	0.367609	0.375099	0.632576	0.356467	0.47815	0.250021	0.350423	0.339912	0.334977	0.32673	0.368186	0.469016	0.538314	0.505296	0.393644	0.307956	0.433933	0.602877	0.506759	0	0.278481	0.342861	0.546563	0.433772	0.283902	0.449561	0.464554	0.37435	0.506851
TSTD2	0.187354	0.143038	0.188023	0.2008	0.171727	0.178257	0.187046	0.243681	0.287133	0.214905	0.219983	0.175013	0.224399	0.365544	0.21995	0.328488	0.111741	0.275908	0.222816	0.179192	0.204182	0.298438	0.190785	0.319828	0.159942	0.189055	0.187058	0.136498	0.149151	0.16608	0.149929	0.263483	0.123362	0.20885	0.133316	0.193539	0.222101	0.236191	0	0.236515	0.24212	0.125419	0.274999	0.120282	0.14465	0.241988	0.237189	0.157602
NCBP1	0.100192	0.112686	0.169111	0.155325	0.150003	0.104302	0.194211	0.111157	0.14299	0.12652	0.147479	0.157935	0.104863	0.185205	0.123676	0.129642	0.112924	0.102888	0.169385	0.125264	0.156989	0.144091	0.0740948	0.157393	0.161623	0.126588	0.110631	0.0683383	0.186975	0.11223	0.0717789	0.159755	0.0943998	0.154657	0.0828163	0.133981	0.149902	0.0768578	0	0.165241	0.149882	0.118921	0.180432	0.151238	0.116686	0.121216	0.116165	0.396276
XPA	0.216848	0.259974	0.282883	0.293051	0.294734	0.265027	0.208913	0.337743	0.323726	0.233739	0.271348	0.184239	0.223328	0.370068	0.23943	0.260868	0.0968185	0.23475	0.299738	0.22553	0.279711	0.365859	0.209271	0.354309	0.249066	0.265487	0.110631	0.213008	0.270551	0.257197	0.210647	0.358267	0.222114	0.252004	0.151161	0.321152	0.319406	0.225819	0	0.317819	0.303748	0.166216	0.314913	0.188917	0.234631	0.322094	0.287197	0.254434
TRMO	0.0219811	0.0330381	0.0206974	0.0232244	0.0229751	0.0270378	0.0547628	0.0309634	0.0442523	0.028639	0.0332312	0.0311323	0.0238542	0.0734756	0.0481445	0.0520093	0	0.0521274	0.0428674	0.0367761	0.044539	0.0524709	0.0350511	0.0605859	0.0148236	0.0319149	0.110631	0.0178188	0.0371976	0.0171392	0.0301505	0.0373715	0.0266036	0.0425275	0.0205014	0.0424967	0.0276763	0.0111893	0	0.027437	0.0392345	0.027765	0.0513076	0.0114044	0.0174755	0.0316189	0.0447738	0.0656701
HEMGN	0	0	0.00212976	0.00277908	0.00256857	0.00198142	0	0.00237438	0.000504073	0.00100138	0	0.00109116	0	0.00442124	0.00347469	0	0	0	0.00312783	0	0	0.00171213	0	0	0	0	0	0	0.000997941	0	0	0.00233758	0	0.00241486	0	0.00341746	0.00253204	0	0	0	0.00127562	0.00383349	0.00510594	0	0	0	0	0
ANP32B	0.0524091	0.0374669	0.0570017	0.0448464	0.0391394	0.0511105	0.085729	0.0568975	0.0703376	0.0535152	0.0698632	0.0456183	0.057128	0.0521459	0.0564502	0.0513147	0.154678	0.0540343	0.0708518	0.0704622	0.0611977	0.0932265	0.05716	0.0831488	0.0741885	0.0488857	0	0.0675296	0.0563219	0.0431313	0.0430806	0.0819843	0.0704056	0.0731414	0.0631709	0.0595007	0.0622949	0.0711716	0	0.0962443	0.0632469	0.0288633	0.091513	0.0354953	0.0363338	0.0923088	0.0592028	0.178897
NANS	0.0479859	0.0390415	0.0302202	0.0691164	0.0301102	0.0338455	0.0654349	0.0707961	0.0642579	0.0375373	0.050202	0.0140842	0.0370216	0.0959823	0.0367042	0.0620765	0	0.0644598	0.0603518	0.0410835	0.029065	0.0933397	0.0276299	0.0581994	0.0128093	0.0175537	0	0.0294876	0.0251503	0.0344008	0.0464713	0.0741985	0.0527776	0.0364572	0.0189446	0.0298649	0.04901	0.0427016	0	0.0636786	0.0552242	0.0446975	0.0371838	0.0165899	0.0261033	0.0376019	0.0240404	0
TRIM14	0.0547062	0.0600097	0.0884189	0.0475783	0.0700737	0.040615	0.072427	0.103781	0.0929547	0.0840164	0.0550555	0.0377196	0.057048	0.106596	0.107071	0.104803	0	0.0874735	0.0730793	0.0773372	0.06029	0.0889416	0.0439462	0.111598	0.0284363	0.0363766	0.223758	0.0379291	0.0578749	0.0631073	0.0426743	0.0625499	0.0843538	0.0849816	0.0286699	0.0693031	0.0673142	0.0934327	0	0.090287	0.0694023	0.065533	0.0694869	0.0891282	0.07416	0.0642052	0.0678246	0.251732
CORO2A	0.113118	0.0698934	0.0995165	0.0888259	0.0767646	0.0678489	0.059942	0.101723	0.115768	0.0892658	0.108667	0.0616263	0.0958198	0.130315	0.0713804	0.124576	0	0.116588	0.0920742	0.112749	0.082498	0.140126	0.0963002	0.138283	0.0720796	0.0904117	0	0.0583216	0.0450327	0.0664857	0.0683116	0.0917974	0.0854355	0.117532	0.0684247	0.102461	0.0871687	0.0993758	0	0.101028	0.106946	0.121549	0.103774	0.0359122	0.0698743	0.10103	0.116691	0.227753
TBC1D2	0.0540205	0.0702519	0.0585533	0.0744933	0.0753589	0.0576237	0.171597	0.0526242	0.0633298	0.0718595	0.0616159	0.0354607	0.0577408	0.0807569	0.12642	0.0918226	0	0.0907378	0.0519951	0.0665565	0.0415772	0.0796176	0.052647	0.0719711	0.0648304	0.0500176	0	0.0494571	0.0589948	0.0752802	0.0531145	0.103078	0.0478283	0.0780552	0.0118253	0.0619344	0.100634	0.0605313	0	0.0614082	0.0668062	0.0325893	0.0962938	0.0455728	0.0661895	0.066331	0.082011	0.247845
GABBR2	1.2897	1.41064	1.55155	1.52884	1.53765	1.36206	1.65309	1.54556	1.66231	1.63896	1.61737	1.57685	1.72156	1.58123	1.65944	1.56797	1.18696	1.55375	1.48162	1.56894	1.69504	1.64573	1.6837	1.76925	1.49484	1.31087	1.22011	1.24887	1.39536	1.29135	1.39339	1.54603	1.54234	1.60388	1.28941	1.82095	1.67541	1.46479	0.573683	1.61155	1.75628	1.44698	1.39701	1.23423	1.49703	1.61242	1.8389	1.88433
ANKS6	0.313588	0.321094	0.421268	0.346673	0.349206	0.310609	0.547214	0.419688	0.431599	0.45711	0.399526	0.315086	0.397496	0.409273	0.614545	0.468429	0	0.420255	0.365739	0.429047	0.397299	0.536066	0.367105	0.464856	0.349727	0.263858	0.292851	0.314462	0.366361	0.336336	0.350811	0.477896	0.414121	0.526558	0.304386	0.473032	0.550727	0.411168	0	0.458666	0.504634	0.255306	0.469373	0.356042	0.447097	0.571676	0.584424	0.739764
GALNT12	0.0170372	0.0148705	0.0280852	0.0461015	0.0599428	0.0346262	0.015804	0.0286326	0.0439393	0.0405455	0.0328926	0.0254217	0.032974	0.0421733	0.0430364	0.073551	0	0.0361358	0.0337837	0.0384002	0.0463871	0.037021	0.0316343	0.0442798	0.0293206	0.0396103	0	0.0443287	0.0420088	0.0205298	0.0145926	0.0436167	0.0361959	0.0366424	0.0159017	0.0528068	0.0163773	0.0238164	0	0.0454513	0.0435057	0.0126394	0.0257541	0.0194065	0.0239916	0.0296048	0.0584127	0
COL15A1	0.00603582	0.0208637	0.0186642	0.0172062	0.0217847	0.00941003	0.00702342	0.0219231	0.0145485	0.0113166	0.0335887	0.0181239	0.0199311	0	0.0127649	0.0134583	0	0.016635	0.0107187	0.0231807	0.0131923	0.0227973	0.0234574	0.0212718	0.0301071	0.00593857	0	0.0180406	0.0107798	0.00335357	0.0176645	0.0170512	0.0158565	0.0206461	0	0.020225	0.0214006	0.0150407	0	0.0139416	0.0108653	0.00802983	0	0.00822019	0.00913657	0	0.0453876	0.244068
TGFBR1	0.0698376	0.0855928	0.105688	0.0892966	0.0896278	0.101791	0.0576106	0.105864	0.084872	0.1021	0.0980916	0.0632164	0.0769853	0.0682966	0.0735938	0.0648038	0	0.0875868	0.0862199	0.113701	0.0828253	0.101664	0.090173	0.0728846	0.0839111	0.0836641	0	0.0875139	0.0549279	0.078614	0.0615424	0.0641302	0.103121	0.0863688	0.0924581	0.10372	0.0768224	0.0626676	0	0.0815725	0.0664167	0.0253545	0.0317297	0.0754552	0.0942166	0.0905778	0.137579	0.120471
ALG2	0.0478359	0.0356927	0.0379198	0.0471184	0.056241	0.0543928	0.0954792	0.0618797	0.0514311	0.0277865	0.0484375	0.0228275	0.0378121	0.0439002	0.0253369	0.038973	0	0.0366895	0.0531756	0.0434146	0.039786	0.0346962	0.0321106	0.0421089	0.0343599	0.0356381	0	0.0439641	0.0325015	0.0286658	0.0262868	0.066242	0.0454329	0.047221	0.00645219	0.0260859	0.0381219	0.0417211	0	0.044042	0.035698	0.0225884	0.0235542	0.0492995	0.040589	0.037583	0.0358986	0.0995147
SEC61B	0.0460767	0.0639377	0.0714753	0.111429	0.0940424	0.0628525	0.162274	0.100681	0.13813	0.0647757	0.0963276	0.0447069	0.0596883	0.111798	0.0700938	0.135253	0	0.129117	0.159196	0.0756707	0.126682	0.0796894	0.0627627	0.111716	0.0700041	0.0615327	0	0.0361512	0.0946437	0.0616946	0.0320684	0.156759	0.0572768	0.0951249	0.0146365	0.0441392	0.0841383	0.0530812	0	0.0740741	0.101291	0.0432896	0.168101	0.0624632	0.0277938	0.0592346	0.0690203	0
NR4A3	0.0117496	0.0382109	0.0240971	0.040623	0.0525867	0.0154615	0.0155761	0.0254452	0.0374742	0.0397449	0.018303	0.0156648	0.0359376	0.0212562	0.0291731	0.0117376	0	0.0150065	0.0170028	0.0301093	0.0455879	0.0165892	0.0166779	0.0384157	0.00497318	0.0135025	0	0.00856549	0.0260363	0.0174165	0.00412964	0.0226762	0.00834548	0.00521771	0.00591242	0.0325108	0.00949605	0.0121328	0	0.00680397	0.0545933	0.00674089	0.0161156	0.0169948	0.0112234	0.0103005	0.0205178	0
STX17	0.139878	0.178694	0.150887	0.162811	0.147378	0.1806	0.164172	0.155626	0.173559	0.188865	0.212424	0.122268	0.155451	0.21779	0.142171	0.211863	0	0.201717	0.222394	0.163989	0.169918	0.194277	0.108409	0.197949	0.227319	0.146187	0.265848	0.132474	0.181397	0.144782	0.118035	0.190268	0.110092	0.216065	0.147336	0.152622	0.139186	0.160583	0	0.121506	0.175157	0.120091	0.189138	0.157841	0.187157	0.160979	0.168701	0.146483
ERP44	0.418163	0.405196	0.432124	0.332292	0.355786	0.375809	0.426239	0.39038	0.423443	0.405317	0.431999	0.352839	0.399182	0.324881	0.361144	0.398414	0.224053	0.412005	0.422986	0.388017	0.434666	0.459845	0.27008	0.411575	0.385629	0.369162	0.110631	0.326157	0.307486	0.328198	0.271524	0.414805	0.370617	0.404442	0.305771	0.373049	0.428045	0.44563	0.531656	0.319118	0.361971	0.34352	0.337491	0.306788	0.42802	0.469185	0.42994	0.317915
INVS	0.672301	0.600414	0.677724	0.551961	0.566813	0.588524	0.373226	0.573152	0.683681	0.678945	0.695492	0.622249	0.568045	0.806634	0.584397	0.687701	0.0968185	0.884472	0.64872	0.67595	0.679649	0.731363	0.514739	0.763634	0.596736	0.675351	0.806801	0.412344	0.704076	0.629416	0.517895	0.690901	0.706187	0.684265	0.549621	0.664592	0.520604	0.553352	0.586186	0.618256	0.619553	0.532857	0.730147	0.418221	0.383674	0.696169	0.713845	0.737097
TEX10	0.124031	0.10574	0.10192	0.134427	0.125059	0.121111	0.0891627	0.117143	0.13668	0.120804	0.112338	0.0863546	0.0981644	0.149959	0.127203	0.15362	0	0.167046	0.120242	0.127792	0.154526	0.140227	0.0621312	0.163358	0.118929	0.0881038	0	0.109751	0.0859819	0.0857647	0.0674953	0.177594	0.103337	0.128733	0.0368587	0.0949223	0.131655	0.0791248	0	0.0635888	0.121948	0.065937	0.135154	0.0972277	0.0806008	0.0897465	0.152551	0.0623672
MSANTD3	0.0281396	0.0355788	0.0344488	0.0373317	0.0169539	0.0201719	0.0261058	0.0441858	0.0394522	0.0172442	0.0325828	0.0253605	0.0287854	0.0622568	0.0169888	0.0457551	0	0.0343937	0.0314897	0.0240996	0.049776	0.0529965	0.0345075	0.0627937	0.0375067	0.0176011	0	0.0195541	0.0249851	0.0261336	0.0199948	0.0407562	0.0356433	0.0438137	0.0264313	0.0391568	0.0307109	0.0360116	0	0.0329237	0.0421359	0.0194413	0.039984	0.00476796	0.0343373	0.0475878	0.0415637	0
MSANTD3-TMEFF1	0.0554664	0.0396473	0.0712297	0.0690665	0.0696536	0.0393576	0.0228937	0.0543506	0.0769436	0.0699638	0.0773967	0.0655172	0.0600571	0.0853551	0.068963	0.0663027	0	0.0569933	0.0498964	0.0664455	0.0926061	0.0703148	0.0417731	0.060045	0.0504904	0.048862	0	0.0531729	0.0421732	0.0541478	0.0352579	0.0903844	0.0547528	0.0682757	0.0445884	0.0863443	0.0702394	0.0619152	0	0.0502504	0.0610908	0.054245	0.0712933	0.0287315	0.058893	0.0735927	0.0894075	0.0865469
CAVIN4	0.0824435	0.0711195	0.0744905	0.0425002	0.073255	0.0538635	0.0486783	0.0663717	0.055651	0.083393	0.0627086	0.0502169	0.0521705	0.065755	0.0527105	0.0550534	0.107565	0.0383337	0.0553308	0.0719679	0.0625194	0.0881669	0.0484918	0.0524016	0.0628618	0.0665613	0.155217	0.0334907	0.0526342	0.0403515	0.0839582	0.0610382	0.0647904	0.0893281	0.0647913	0.068429	0.0634148	0.0579632	0	0.0729913	0.0538216	0.0261175	0.0906152	0.047946	0.0765408	0.102096	0.0697392	0.152217
PLPPR1	0.626654	0.597521	0.798274	0.709445	0.722459	0.679612	0.594133	0.682288	0.87502	0.850549	0.884324	0.694493	0.712593	0.619659	0.700392	0.79538	0.527166	0.791783	0.728569	0.747072	0.720675	0.892662	0.798587	0.821491	0.888469	0.734373	0.265848	0.625945	0.611342	0.740428	0.670395	0.619993	0.589103	0.899766	0.856863	0.830009	0.79443	0.857012	0	0.882187	0.737831	0.721742	0.629199	0.757541	0.733214	0.783415	0.812475	0.295393
BAAT	0.0127654	0.0396496	0.0305131	0.0153794	0.0245723	0.0294088	0.0195807	0.0245519	0.0269809	0.0213769	0.0447231	0.0349064	0.0290754	0.0218575	0.0268036	0.0308843	0.110588	0.0367956	0.0158276	0.02039	0.035023	0.0220894	0.0145144	0.0371969	0.00992652	0.025774	0	0.0311422	0.0246713	0.0179224	0.00380891	0.0312313	0.0212781	0.00411166	0.0114502	0.0315358	0.0159182	0.0186538	0	0.0126385	0.0247547	0.0202267	0.0159467	0.00952764	0.0153871	0.0511088	0.0216938	0.0623672
MRPL50	0.0538686	0.0374576	0.0561169	0.0644645	0.0648759	0.0588751	0.0650994	0.0655338	0.0905598	0.0400403	0.0788199	0.0416102	0.0441838	0.0893131	0.0670414	0.0668157	0.112924	0.0396989	0.114742	0.0345538	0.0384573	0.0498873	0.0398031	0.0936354	0.082061	0.0467649	0	0.0672582	0.0768373	0.0577351	0.036768	0.0646999	0.0451486	0.0604655	0.0312359	0.049569	0.0714656	0.0377652	0	0.0516643	0.0554602	0.0348513	0.0448648	0.0311663	0.0253121	0.0364551	0.0532355	0
ZNF189	0.12834	0.108395	0.102978	0.0937816	0.0897438	0.0936161	0.141534	0.0844452	0.112136	0.106178	0.10713	0.0888811	0.0942036	0.0851249	0.0618226	0.083034	0.117594	0.0857465	0.155019	0.0997361	0.132228	0.121008	0.0582822	0.0827302	0.126196	0.104121	0.299423	0.0573443	0.100904	0.112787	0.0717204	0.143865	0.0806382	0.101967	0.0551366	0.0946958	0.0926402	0.0973349	0	0.105808	0.107584	0.0666725	0.0976853	0.0539143	0.118367	0.0804354	0.124856	0.106518
ALDOB	0	0.00474257	0.0038257	0.00108114	0.00300424	0.0013171	0.00589107	0.00850494	0.0011023	0	0.00302912	0	0.000886605	0	0	0.00184969	0	0.00155931	0.00364851	0	0.00259411	0.00278017	0	0.00706662	0	0	0	0.00620529	0.0019539	0	0	0.00897641	0	0.00446099	0	0.00293069	0	0	0	0.00246022	0.00116993	0	0	0	0.00618236	0	0.0089416	0
TMEM246	0.171374	0.138931	0.208385	0.237681	0.248956	0.258781	0.258644	0.22476	0.335867	0.154745	0.229373	0.138118	0.17391	0.216672	0.151543	0.224888	0.111741	0.189781	0.290014	0.256458	0.243623	0.214144	0.0879629	0.275538	0.278237	0.194262	0.405752	0.106786	0.270685	0.14545	0.15759	0.335648	0.118007	0.216593	0.114175	0.163264	0.277209	0.16571	0	0.160523	0.219245	0.124065	0.189449	0.127705	0.187068	0.175378	0.149628	0.321004
RNF20	0.0941612	0.106855	0.144985	0.092465	0.102753	0.10675	0.114554	0.116745	0.127805	0.0945738	0.132867	0.0649605	0.0973089	0.138213	0.146367	0.0791328	0	0.120303	0.126104	0.0930322	0.134699	0.154125	0.0799854	0.187066	0.109898	0.108859	0.187058	0.0527205	0.11161	0.10234	0.120516	0.145397	0.0847332	0.124014	0.100687	0.104681	0.101111	0.0684667	0.586186	0.0893332	0.109679	0.0723314	0.166923	0.0599358	0.09705	0.0974386	0.126596	0
GRIN3A	0.23053	0.196809	0.264096	0.250355	0.342247	0.273157	0.198291	0.161476	0.259545	0.262961	0.274804	0.227777	0.227388	0.208764	0.160069	0.220264	0	0.212638	0.262212	0.300449	0.235913	0.227049	0.246163	0.23022	0.213739	0.238586	0.369486	0.158633	0.220601	0.256904	0.223658	0.203442	0.189289	0.295734	0.21979	0.281215	0.278606	0.245563	0	0.216725	0.209201	0.263549	0.239517	0.130176	0.332709	0.19332	0.207483	0.110489
SMC2	0.049296	0.0563316	0.06768	0.0436887	0.0506271	0.061253	0.0469918	0.045968	0.0619606	0.0516583	0.0426256	0.0349116	0.0489433	0.0788862	0.0721441	0.0678996	0	0.0317039	0.091167	0.0418644	0.0428068	0.0411306	0.0277032	0.0501284	0.0454145	0.0414652	0.110631	0.044081	0.0453901	0.0509972	0.0586001	0.0750274	0.056916	0.0675528	0.0609589	0.0499464	0.0848378	0.0403848	0	0.0336544	0.0481671	0.0436684	0.0640272	0.0462596	0.0860221	0.0331153	0.0470802	0.0725755
OR13C4	0	0	0	0	0	0	0	0	0	0	0	0	0	0	0	0	0	0.0015188	0	0	0.00156041	0	0	0	0	0	0	0	0	0	0	0.00211666	0	0	0	0	0	0	0	0	0	0	0	0	0	0	0	0
OR13C3	0	0	0	0	0	0	0	0	0	0	0	0	0	0	0	0	0	0	0	0	0.00225324	0	0	0	0	0	0	0	0	0	0	0	0.00383287	0	0	0	0	0	0	0	0	0.00534669	0	0	0	0	0	0
OR13C5	0	0	0	0.00142944	0	0	0	0.00130688	0	0	0.000433754	0	0.000829221	0	0	0	0	0	0	0	0.00179892	0.00639675	0	0	0	0.00407038	0	0	0	0	0	0	0	0	0	0.00425643	0	0	0	0	0	0	0	0	0	0	0	0
OR13C9	0	0	0.000454424	0	0	0	0	0	0	0	0	0	0	0	0	0	0	0	0	0	0	0	0	0	0	0	0	0	0	0	0	0.00201862	0	0	0	0	0	0	0	0	0	0	0	0	0	0	0	0
NIPSNAP3A	0.0539298	0.0435048	0.0631927	0.0698204	0.037328	0.0377572	0.0673492	0.0400966	0.0882486	0.0359683	0.0572013	0.0334441	0.0592088	0.086765	0.062093	0.106665	0	0.104551	0.0770403	0.058593	0.0628769	0.0662233	0.0290346	0.0564301	0.042941	0.0614419	0	0.0544493	0.0454887	0.0555652	0.0312332	0.103153	0.0376825	0.0700227	0.0383258	0.0486527	0.0664297	0.0437966	0.531656	0.0267687	0.0585482	0.0378657	0.0639824	0.0429424	0.0248844	0.104775	0.0639016	0
NIPSNAP3B	0.0790792	0.0532384	0.0503327	0.0565995	0.0746104	0.0736627	0.0475363	0.0794636	0.0767555	0.0450472	0.0769155	0.0499172	0.0444989	0.125535	0.0801739	0.09797	0	0.0778241	0.0939977	0.0504868	0.0385107	0.13775	0.0330566	0.105927	0.0587406	0.0567571	0.110631	0.0593702	0.0628525	0.06046	0.0590262	0.127573	0.0295112	0.0844838	0.045566	0.0519297	0.0522188	0.058755	0	0.108683	0.0655154	0.038715	0.13035	0.0296371	0.0440613	0.0596218	0.0699877	0.195878
ABCA1	0.118205	0.0810297	0.168183	0.1148	0.126087	0.137963	0.126438	0.196024	0.183689	0.143853	0.132236	0.101032	0.130906	0.133959	0.0994483	0.186666	0.242927	0.162455	0.145148	0.18047	0.130163	0.153234	0.205893	0.17157	0.11426	0.119298	0	0.0908459	0.101933	0.116304	0.128071	0.15332	0.109669	0.166466	0.073672	0.156538	0.150866	0.0791316	0	0.183754	0.142894	0.0956567	0.130601	0.0816192	0.0810318	0.0438125	0.200596	0.105636
SLC44A1	0.61033	0.52428	0.58941	0.596799	0.618111	0.603339	0.557166	0.584188	0.577196	0.531159	0.586164	0.439155	0.481487	0.545065	0.527675	0.550059	0.0989959	0.580367	0.512626	0.581816	0.560641	0.619597	0.497526	0.537731	0.617736	0.525426	0.995447	0.518333	0.550185	0.550301	0.53	0.609918	0.505116	0.52096	0.519185	0.545054	0.571743	0.52788	1.30516	0.463878	0.575624	0.411697	0.554508	0.521963	0.623198	0.754075	0.639288	0.619749
FSD1L	0.34903	0.287409	0.36782	0.300659	0.272891	0.343538	0.313184	0.374364	0.384219	0.433433	0.414933	0.330002	0.335368	0.27346	0.348108	0.34711	0.402978	0.286908	0.333264	0.344131	0.345522	0.390134	0.246549	0.466827	0.314814	0.319406	0.667907	0.27674	0.317929	0.337348	0.28382	0.417696	0.29859	0.400477	0.274984	0.407316	0.372881	0.352542	0.787206	0.350107	0.355902	0.293452	0.329767	0.262599	0.301579	0.389472	0.35972	0.26412
FKTN	0.289281	0.274132	0.331922	0.302898	0.283071	0.25859	0.159552	0.294051	0.372607	0.3178	0.357647	0.283775	0.329152	0.422601	0.212685	0.392814	0.254414	0.312617	0.296919	0.281219	0.325756	0.325695	0.282192	0.452403	0.266879	0.265076	0	0.178264	0.222312	0.230446	0.211374	0.307507	0.218098	0.334105	0.138412	0.291557	0.260437	0.240792	0	0.33276	0.318475	0.175351	0.265889	0.296695	0.254075	0.351378	0.40849	0.65128
TAL2	0	0.00507567	0.000936878	0	0	0	0.00400828	0	0.00214473	0.00201802	0.000695969	0	0.00258594	0	0	0	0	0	0.00192676	0.000935299	0.00221821	0	0.00677351	0	0	0	0	0	0	0	0.00602815	0	0	0.00349626	0	0	0	0.00704305	0	0	0.00139208	0	0	0	0.00455084	0	0.00153848	0
TMEM38B	0.11407	0.129208	0.0974491	0.135272	0.150336	0.129779	0.0938674	0.143685	0.140384	0.131379	0.149531	0.159221	0.132202	0.122415	0.153793	0.110274	0	0.177667	0.140894	0.127725	0.130742	0.190042	0.0560014	0.149347	0.122192	0.112123	0.223758	0.122496	0.112685	0.101112	0.0661016	0.146009	0.136945	0.15686	0.142808	0.149747	0.111469	0.118103	0	0.172239	0.132612	0.123561	0.115072	0.132151	0.0865416	0.0999582	0.163083	0.223273
ZNF462	0.141835	0.17746	0.222021	0.214032	0.197343	0.190546	0.132745	0.235149	0.243347	0.166923	0.197195	0.207749	0.225011	0.105038	0.128193	0.176694	0.204383	0.148813	0.171306	0.180685	0.208009	0.188447	0.179978	0.234798	0.225866	0.112355	0	0.16367	0.118243	0.174004	0.105009	0.148	0.155471	0.177558	0.162692	0.233366	0.152535	0.174178	0.586186	0.12933	0.255405	0.112392	0.110383	0.209525	0.134448	0.216996	0.262913	0.301394
RAD23B	0.199633	0.217971	0.269506	0.21506	0.277995	0.231819	0.258753	0.272878	0.323513	0.23479	0.292883	0.196394	0.219159	0.279033	0.267009	0.322116	0.107565	0.326781	0.30223	0.255686	0.263453	0.38216	0.166081	0.320493	0.257577	0.195473	0.245509	0.20888	0.275224	0.227921	0.204076	0.337067	0.206845	0.284136	0.115251	0.260766	0.290263	0.248012	0	0.224772	0.271851	0.154593	0.189389	0.161594	0.204703	0.289559	0.314436	0.37865
KLF4	0	0	0	0	0.00217731	0	0	0	0	0	0.0025842	0	0	0	0	0	0	0	0.00082526	0.00209193	0.00241246	0	0	0	0	0	0	0	0	0	0	0.00207384	0	0	0	0	0	0	0	0	0	0	0	0	0	0	0	0
ELP1	0.227149	0.217932	0.244946	0.240213	0.267156	0.271667	0.262643	0.338547	0.283328	0.255512	0.259201	0.248817	0.231522	0.277174	0.250318	0.216351	0.302215	0.30285	0.275445	0.221709	0.281496	0.308538	0.18163	0.333217	0.263406	0.227075	0.110631	0.255303	0.213864	0.25862	0.171953	0.378341	0.228767	0.309363	0.216755	0.280743	0.278826	0.294428	0	0.19789	0.251151	0.216569	0.263203	0.152206	0.170087	0.283081	0.291523	0.206033
CTNNAL1	0.162926	0.138224	0.105849	0.106392	0.127293	0.111811	0.0899067	0.124724	0.124068	0.0872184	0.101094	0.0725573	0.132208	0.153461	0.10312	0.117667	0	0.10577	0.130552	0.0855041	0.142432	0.148956	0.108358	0.149343	0.111917	0.113328	0	0.114476	0.112273	0.0959721	0.0899064	0.100462	0.0923072	0.0866018	0.0312148	0.120013	0.0862578	0.0881771	0	0.0858528	0.106811	0.0773561	0.103884	0.0907774	0.0962536	0.104503	0.129764	0
TMEM245	0.417088	0.444559	0.479925	0.471912	0.487719	0.468426	0.461308	0.538193	0.512484	0.415769	0.522641	0.361739	0.410811	0.509647	0.449083	0.513367	0.240158	0.407857	0.522415	0.44124	0.519486	0.521085	0.30539	0.530265	0.470703	0.411174	0.265848	0.375112	0.468422	0.45663	0.395524	0.585925	0.387629	0.594624	0.403206	0.409616	0.497683	0.368451	0.531656	0.369938	0.369129	0.350554	0.497933	0.403883	0.392885	0.368765	0.476705	0.317794
FRRS1L	0.888849	0.813622	0.949875	0.933658	0.907748	0.86172	1.02498	1.06868	1.19269	0.926189	1.05529	0.824051	0.965986	1.22824	0.943898	1.14733	0.681353	1.15184	1.06473	0.918554	1.04307	1.173	0.87706	1.26039	0.968838	0.851024	0.840386	0.64958	0.806271	0.781813	0.825579	1.08617	0.787563	1.02663	0.693018	0.969848	1.03984	0.891423	0.586186	1.04262	1.10476	0.71521	1.11649	0.619388	0.698366	1.09039	1.04689	0.588819
EPB41L4B	0.41486	0.442488	0.575432	0.439277	0.388819	0.512345	0.46977	0.627053	0.472471	0.549866	0.470215	0.522789	0.433573	0.597886	0.485205	0.459332	0.329893	0.41499	0.482724	0.42031	0.51206	0.665433	0.538559	0.515332	0.468285	0.309026	0.542712	0.485423	0.448724	0.468754	0.425006	0.582135	0.510222	0.411338	0.571768	0.534643	0.563367	0.550141	0	0.512473	0.598456	0.518757	0.545034	0.407111	0.413691	0.732875	0.53271	0.329363
PTPN3	0.0323729	0.0115537	0.0256557	0.0177834	0.0228634	0.0335081	0.0342212	0.0310867	0.0233291	0.0281714	0.0139615	0.0268456	0.017815	0.0310326	0.0124036	0.0210699	0.154678	0.018943	0.0168149	0.0164864	0.0213656	0.0577727	0.00808338	0.0318985	0.0276918	0.0156627	0	0.0359664	0.00990944	0.0332234	0.061935	0.0185981	0.0178807	0.0150559	0.0275294	0.0115587	0.0508278	0.00683219	0	0.0326845	0.0357931	0.017352	0.0378911	0.0121372	0.0094824	0.0115745	0.0296128	0
PALM2-AKAP2	0.234233	0.253923	0.303687	0.248564	0.221237	0.26664	0.204551	0.275634	0.291675	0.184122	0.3229	0.252164	0.261682	0.329284	0.330057	0.335783	0.287284	0.324552	0.254529	0.315067	0.287575	0.420561	0.195345	0.311689	0.333149	0.281896	0.295121	0.144819	0.25384	0.23041	0.134373	0.323882	0.257293	0.282617	0.220788	0.274167	0.2102	0.177844	0.586186	0.251058	0.297349	0.242834	0.226568	0.229232	0.21755	0.237774	0.213736	0.382868
C9orf152	0.00171579	0	0.0025053	0.00283021	0.0066896	0.0035612	0	0.00688911	0.00858354	0.00124293	0.00200365	0	0	0.00966661	0.00371333	0.0139834	0	0.008075	0.00272501	0	0.00453861	0.0025241	0.0023096	0.00757365	0.00303102	0	0	0	0.0038219	0.001907	0	0.00178969	0.00143895	0.00504403	0	0	0.00474838	0.00433714	0	0.00640385	0.0023145	0	0.00903552	0	0	0	0.00670779	0
TXN	0.0769062	0.0835967	0.09984	0.162642	0.101158	0.129417	0.125078	0.121642	0.13855	0.0653897	0.117623	0.0645295	0.0789487	0.153443	0.126396	0.184222	0	0.105039	0.164304	0.0946776	0.11122	0.127273	0.0505759	0.139804	0.137351	0.103456	0.223758	0.0975931	0.176328	0.0852485	0.080759	0.12114	0.106348	0.132117	0.0510791	0.053226	0.0929368	0.0968352	0	0.108435	0.130572	0.0613872	0.122942	0.0620501	0.0756342	0.104113	0.0680796	0.0995147
TXNDC8	0	0	0.00598894	0.00369386	0.0013101	0.00310551	0	0	0	0	0.00173845	0.010153	0	0	0.00332512	0.0027092	0	0.00223101	0.000876364	0.00137928	0	0.00110779	0	0.00462508	0	0	0	0	0.00287397	0	0	0.00310673	0.00399871	0	0	0.0035972	0	0	0	0	0.00369486	0	0.00649444	0	0	0.00988202	0	0
SVEP1	0.687943	0.723498	0.797301	0.677026	0.592186	0.607968	0.469954	0.808236	0.694215	0.833731	0.846793	0.903185	0.678494	0.77703	0.556709	0.713265	0.249055	0.685193	0.790332	0.621561	0.813648	0.765669	0.674526	0.891473	0.754231	0.668802	1.14437	0.506027	0.642535	0.741463	0.596447	0.748403	0.810072	0.660563	0.594123	0.622107	0.662638	0.728475	0	0.767104	0.842566	0.747735	0.812312	0.560502	0.40842	0.928605	0.723658	0.27082
MUSK	0.00285711	0.00115794	0.0156495	0.0531226	0.0450359	0.00442414	0.0107651	0.00759674	0.0266278	0	0.00718117	0.000957858	0.00385591	0.0175171	0.00200048	0.0363279	0	0.0351121	0.00802727	0.00389391	0.0145694	0.0178734	0.00733158	0.0264968	0.00291307	0	0	0.00688822	0.0639168	0.00384624	0.00612275	0.0242895	0.00236499	0.01862	0	0.00534897	0.00859435	0.00723296	0	0.0127027	0.0345085	0.00779419	0.0224784	0	0.00720921	0.0209478	0.0311066	0.0902423
LPAR1	0.0430461	0.0356297	0.0273359	0.0382557	0.0422309	0.0342198	0.0252383	0.0150854	0.0122485	0.0241861	0.0124324	0.0158388	0.0245785	0.00672538	0.0107965	0.0173974	0	0.0157309	0.0120069	0.0198145	0.0153193	0.0172025	0.0314678	0.00714282	0.0071456	0.0189224	0	0.0305887	0.0245726	0.0238977	0.0218672	0.0167413	0.0249399	0.010216	0.015976	0.00475949	0.0124421	0.0167714	0	0.0495394	0.0178071	0.00714593	0.006738	0.014336	0.0160776	0.0105302	0.0115239	0
ECPAS	0.560166	0.511979	0.538156	0.525093	0.518491	0.544571	0.467407	0.564091	0.558079	0.494696	0.503173	0.442156	0.483178	0.514857	0.52571	0.538218	0.345387	0.511583	0.532129	0.555288	0.588974	0.56736	0.377954	0.617132	0.586348	0.500931	0.585421	0.427203	0.499533	0.469384	0.297919	0.615943	0.458402	0.557624	0.499129	0.51334	0.505646	0.526901	0.573683	0.444052	0.508357	0.406635	0.482522	0.362052	0.558525	0.470274	0.552833	0.13109
ZNF483	0.727777	0.638905	0.741831	0.951708	0.858442	0.857413	1.2447	0.919746	1.00985	0.76284	0.986983	0.73408	0.712501	1.20408	0.707337	0.954791	0.477847	0.962191	1.0517	0.803653	0.852233	0.919969	0.63821	1.05915	0.896115	0.820729	0.637396	0.681866	0.989388	0.720955	0.675606	1.11231	0.742079	0.841216	0.600069	0.799897	0.861201	0.622946	0.573683	0.742716	0.869448	0.629421	0.921906	0.691606	0.746721	0.686169	0.69205	1.33067
PTGR1	0.0959883	0.0859815	0.159013	0.371231	0.19871	0.143304	0.297963	0.248981	0.39244	0.135911	0.186523	0.0961649	0.085121	0.584688	0.0712403	0.416065	0.209584	0.275111	0.3889	0.129781	0.190947	0.243074	0.103266	0.47894	0.149687	0.092968	0	0.109246	0.330155	0.106036	0.0991488	0.300788	0.120158	0.277333	0.06117	0.114858	0.262703	0.148993	0	0.184366	0.294611	0.120593	0.343933	0.0523376	0.152308	0.119246	0.178131	0.532633
DNAJC25-GNG10	0.00106666	0.00466129	0.0023452	0.00631112	0.00341314	0.00148905	0.00165867	0.0100115	0.00521942	0.00581918	0.00461892	0.00283387	0.00287792	0.0103452	0	0	0	0.00782902	0.00336271	0.00143801	0.00180785	0.00262123	0.00649599	0.00279629	0.00237934	0.0012841	0	0.00514172	0.00565846	0	0	0.00374297	0.00223007	0.00487634	0	0.00313256	0.0079897	0.00135936	0	0	0.000974873	0	0	0.00178304	0.00613407	0	0.00567835	0
GNG10	0	0	0	0	0	0	0	0.00220083	0.0021386	0.00114804	0.00170213	0	0.00352017	0.00404151	0	0	0	0	0	0	0	0.00132055	0	0	0.00206485	0	0	0	0	0.00127492	0	0	0	0	0	0	0.00410908	0	0	0.00163677	0.00196974	0.00316281	0	0	0	0	0	0
UGCG	0.244028	0.219291	0.295638	0.385285	0.347194	0.272278	0.368464	0.255579	0.394542	0.242946	0.283604	0.153052	0.214058	0.367259	0.176202	0.379253	0	0.310761	0.368051	0.231827	0.293796	0.316533	0.131416	0.412511	0.259391	0.244143	0.188793	0.195689	0.368554	0.29224	0.139014	0.350907	0.201708	0.322325	0.160429	0.221388	0.271489	0.221747	0	0.274092	0.307899	0.141282	0.284056	0.171324	0.247825	0.271556	0.276326	0.383431
SUSD1	0.190652	0.29545	0.33996	0.315204	0.378445	0.293154	0.173569	0.376221	0.37891	0.351567	0.370167	0.369163	0.279078	0.406779	0.353517	0.405835	0.172619	0.428676	0.34195	0.395977	0.347744	0.373528	0.250656	0.472069	0.296849	0.264857	0.518879	0.109045	0.270026	0.285508	0.186202	0.339835	0.266225	0.269237	0.280141	0.451304	0.339362	0.264905	0.531656	0.339407	0.468391	0.211105	0.299571	0.277131	0.159371	0.319736	0.525288	0.353314
PTBP3	0.209106	0.289426	0.331943	0.309383	0.360259	0.343757	0.23171	0.366894	0.364066	0.320262	0.285016	0.260587	0.278065	0.303253	0.238018	0.277731	0	0.23299	0.296777	0.310229	0.346774	0.279754	0.223106	0.37449	0.367264	0.200079	0.110631	0.230861	0.386411	0.276934	0.176307	0.283243	0.247674	0.363309	0.210453	0.35784	0.281239	0.202774	0	0.372849	0.348474	0.247253	0.255729	0.207791	0.196894	0.258472	0.324884	0.460594
HSDL2	0.0795366	0.0855404	0.139673	0.130204	0.131745	0.0760326	0.0701979	0.11655	0.138887	0.0847438	0.0907683	0.0612003	0.0981338	0.191377	0.112599	0.137892	0	0.0993985	0.112239	0.126694	0.115099	0.109855	0.0780738	0.126912	0.0609787	0.110443	0.856226	0.0756887	0.0839585	0.0984888	0.0814964	0.0916559	0.0859919	0.125382	0.074029	0.098746	0.101097	0.0876294	0	0.0694878	0.103727	0.0545677	0.153743	0.050884	0.105929	0.0669006	0.131964	0.264758
KIAA1958	0.593745	0.505982	0.668218	0.44126	0.574074	0.523406	0.595495	0.530611	0.551973	0.586319	0.564056	0.514581	0.462041	0.443322	0.472528	0.459066	0.242647	0.577358	0.584743	0.528481	0.48667	0.752401	0.501872	0.59724	0.581121	0.536871	0.223758	0.511631	0.465554	0.595906	0.491617	0.613952	0.535322	0.536994	0.547887	0.543681	0.591873	0.56611	1.10534	0.61129	0.564252	0.517353	0.501146	0.488437	0.560051	0.547218	0.533304	0.152217
INIP	0.0992878	0.0984498	0.12241	0.154675	0.133044	0.111927	0.138202	0.112106	0.170178	0.13092	0.125711	0.0965976	0.110657	0.135122	0.0704635	0.146832	0	0.113701	0.147899	0.104607	0.164278	0.16627	0.0498354	0.15785	0.129928	0.0632138	0	0.0847921	0.165179	0.1293	0.0825517	0.198871	0.1231	0.162097	0.059932	0.124876	0.106708	0.114267	0.586186	0.110562	0.122825	0.11752	0.140436	0.0835332	0.127378	0.0989518	0.140288	0.0623672
SNX30	0.190308	0.191718	0.210673	0.199047	0.19758	0.171453	0.144296	0.192385	0.227508	0.193886	0.216874	0.217338	0.201676	0.247281	0.14469	0.24912	0.219512	0.26688	0.213559	0.231099	0.238676	0.31755	0.191431	0.225908	0.16174	0.174498	0.110631	0.158546	0.16521	0.160111	0.156797	0.235055	0.156043	0.220702	0.181563	0.227712	0.17141	0.200207	0	0.173829	0.197227	0.153175	0.147025	0.127802	0.136581	0.281605	0.260939	0.280428
SLC46A2	0.00418298	0.00906358	0.0113245	0.00555585	0.0107216	0	0	0.00430211	0.0181822	0.00638951	0.00584438	0.0047101	0.00240957	0.0492391	0.0112312	0.0218223	0	0.00311498	0.010524	0.00125762	0.00853619	0.0136736	0.00740031	0.0069778	0.00813889	0	0	0.0062231	0.00406526	0.00958605	0.00577336	0.0169769	0.0065473	0.00696586	0	0.00966335	0.0119671	0	0	0.0132395	0.0130128	0.00623955	0	0	0.00479343	0.0117187	0.0113064	0
ZNF883	0.174312	0.10981	0.191758	0.164601	0.120816	0.10504	0.0936139	0.165666	0.178472	0.146454	0.166956	0.120216	0.0854066	0.284638	0.108629	0.212201	0	0.2257	0.149052	0.157176	0.155743	0.238463	0.0690355	0.242897	0.102313	0.137928	0.378975	0.077244	0.125782	0.0622948	0.0835373	0.29851	0.151261	0.189314	0.068842	0.128019	0.172949	0.0834263	0	0.163581	0.213275	0.128608	0.217446	0.0807029	0.0540311	0.101136	0.177104	0.0623672
ZFP37	0.0360761	0.0561484	0.0863704	0.0516875	0.0414287	0.0339632	0.023014	0.0618441	0.0868098	0.069078	0.0584452	0.0303272	0.0287695	0.139784	0.0839421	0.108022	0	0.102913	0.0638204	0.0796561	0.0584892	0.139595	0.00583624	0.127694	0.0344783	0.0514305	0	0.0193949	0.0864129	0.0496159	0.0265937	0.116396	0.0452592	0.0807965	0.0265042	0.0891837	0.0749544	0.0316232	0	0.0718575	0.0710799	0.0701339	0.0867604	0.0192046	0.0497982	0.0517502	0.121885	0
SLC31A2	0.00703912	0.00712544	0.0176835	0.0258689	0.0177532	0.0196211	0.0496753	0.0301309	0.0253067	0.0166784	0.017976	0.0112321	0.0211491	0.0244174	0.0175417	0.0274087	0.0758001	0.026221	0.0121892	0.0142196	0.0145944	0.0292297	0.0207988	0.0376149	0.0240327	0.0122044	0	0.00355596	0.0225261	0.0125403	0.0134883	0.0205568	0.0213084	0.0244856	0.0156463	0.0140921	0.0260462	0.0178122	0.573683	0.0372974	0.0254337	0.0170771	0.0283138	0.00842812	0.00584545	0	0.0144278	0
FKBP15	0.161483	0.148469	0.172946	0.171698	0.153474	0.14125	0.178391	0.181388	0.187453	0.175746	0.192036	0.153189	0.169036	0.222613	0.196535	0.211367	0.172619	0.202958	0.198927	0.157287	0.181983	0.235026	0.121313	0.219066	0.149964	0.0933443	0.110631	0.12962	0.154162	0.162781	0.122738	0.210265	0.149105	0.174214	0.149847	0.208879	0.203159	0.158033	0.573683	0.181421	0.180799	0.14989	0.162451	0.0984142	0.136616	0.129524	0.213573	0.229043
SLC31A1	0.0660456	0.041531	0.076067	0.0903417	0.0964292	0.0714004	0.0585414	0.099436	0.128682	0.0622273	0.114744	0.0796525	0.0686676	0.13143	0.121924	0.0983266	0	0.122407	0.101386	0.0880822	0.0797043	0.129618	0.0909757	0.0902808	0.0849622	0.0820505	0	0.0371709	0.0915451	0.064761	0.0379586	0.153713	0.0597667	0.091363	0.0342902	0.0808256	0.0634646	0.0589903	0	0.084216	0.115705	0.0487904	0.124911	0.0551794	0.0758243	0.0722167	0.109641	0
CDC26	0.0352092	0.032155	0.0448612	0.0735977	0.0616453	0.0327735	0.0938264	0.0608823	0.0869731	0.0519288	0.0599156	0.0311804	0.0419424	0.0989895	0.0520833	0.0448255	0.208139	0.0523822	0.074807	0.048673	0.0629244	0.0478217	0.0271806	0.119253	0.07527	0.0368931	0	0.0352444	0.0558751	0.0486064	0.0557454	0.0797169	0.035386	0.0475417	0.0265586	0.0501881	0.0768518	0.0370563	0	0.0407194	0.0706784	0.0348937	0.112594	0.0601323	0.0418996	0.0728303	0.0758912	0.0408478
PRPF4	0.051468	0.0146198	0.0546347	0.0478682	0.0663163	0.0430499	0.0668314	0.080989	0.0917351	0.0707717	0.0764292	0.0314899	0.0723076	0.106023	0.0716582	0.0786901	0.0758001	0.0699458	0.0798099	0.059037	0.0839091	0.0683321	0.0362834	0.122716	0.0666867	0.0413946	0	0.0250861	0.0326922	0.0477783	0.060711	0.10301	0.0541706	0.0564636	0.0266771	0.0641037	0.0645323	0.045149	0	0.0709499	0.0993127	0.0799221	0.0830895	0.0531871	0.0241442	0.0487653	0.075377	0
RNF183	0	0.00403294	0.00105281	0	0	0	0	0	0.00109119	0	0.00070117	0	0	0	0	0	0	0	0	0.00127055	0	0.00494835	0	0.00249756	0.00903659	0	0	0	0	0	0.00361865	0.00167666	0.00102952	0.0016081	0	0.00202674	0	0.00317519	0	0	0.00251805	0	0	0	0.00433496	0	0	0
WDR31	0.094421	0.107684	0.115928	0.0851226	0.0595751	0.0550669	0.0226826	0.117593	0.118164	0.043134	0.10528	0.0685735	0.0845678	0.143008	0.131093	0.101746	0	0.127097	0.0764408	0.107709	0.0969867	0.157159	0.0793074	0.165562	0.0637598	0.124971	0.245509	0.0472091	0.106534	0.0526015	0.0520206	0.102318	0.0876887	0.0831565	0.0228019	0.0839261	0.0642289	0.0595509	0	0.0950412	0.113635	0.0856411	0.124399	0.0424717	0.0575603	0.0898376	0.0844101	0.13109
BSPRY	0.134246	0.112728	0.143526	0.148306	0.0695224	0.151688	0.141109	0.18489	0.126623	0.0747035	0.169318	0.154906	0.132719	0.274039	0.166054	0.184879	0.193394	0.1635	0.198767	0.128718	0.116781	0.232391	0.142107	0.162308	0.119555	0.128068	0	0.09866	0.115236	0.0870554	0.17108	0.259083	0.131421	0.134708	0.127357	0.115696	0.152535	0.089983	0	0.121962	0.190181	0.122036	0.177873	0.0678849	0.098254	0.15685	0.123217	0
HDHD3	0.0479437	0.0640151	0.115329	0.161731	0.0880504	0.101592	0.217073	0.23721	0.245198	0.091576	0.133836	0.0687577	0.111026	0.339273	0.140832	0.238764	0.226414	0.207127	0.226921	0.111014	0.192359	0.214005	0.0582796	0.326344	0.0630182	0.0617565	0	0.0670418	0.115247	0.148976	0.129366	0.173445	0.0859344	0.177883	0.0100796	0.101525	0.14839	0.188288	0	0.127963	0.262745	0.0778984	0.224616	0.0710793	0.0558533	0.190685	0.126332	0.176789
ALAD	0.103038	0.0453587	0.0942694	0.081282	0.0714582	0.099565	0.110694	0.121043	0.163255	0.0912593	0.102897	0.0839031	0.093215	0.185954	0.09236	0.131856	0.0758001	0.126803	0.120934	0.102044	0.117807	0.136045	0.0866112	0.166621	0.0997492	0.0860601	0	0.0574378	0.0786996	0.0567395	0.101449	0.167105	0.113698	0.111998	0.0789853	0.102175	0.15541	0.082606	0	0.180146	0.149024	0.0856501	0.168485	0.0381674	0.0764994	0.11232	0.12354	0.120471
POLE3	0.0220802	0.0192539	0.0226112	0.0290359	0.0167331	0.0271639	0.0581249	0.0366912	0.0258185	0.0173335	0.0278716	0.0154323	0.0178658	0.00843117	0.018646	0.0148984	0	0.0222468	0.0438702	0.0201906	0.0204481	0.0305646	0.0100517	0.0344625	0.0269729	0.0102822	0	0.0563597	0.0282257	0.0108188	0.0204745	0.0178101	0.0227847	0.0135963	0	0.0195179	0.0142142	0.00824312	0	0.00874379	0.0124851	0.0215293	0.0192196	0.0201364	0.0139192	0.00377717	0.0216985	0.105636
C9orf43	0.00156601	0	0.00601708	0.00755312	0.0014623	0.00397429	0.0107549	0.0029932	0.0037224	0.00322071	0.00989547	0.00531282	0.003334	0	0	0.00413579	0	0.00720281	0.0050704	0.00155928	0.00363069	0.00184522	0.00542223	0.00695759	0.00394045	0.0050951	0	0	0.0110037	0.00232877	0.00329653	0.00195459	0.00577634	0.00832836	0	0.00620493	0.00145583	0.0028104	0	0.0051963	0.000651481	0	0	0.00305144	0.0201188	0	0.000869345	0
RGS3	0.0328999	0.0233133	0.0414415	0.0447264	0.0353582	0.0253664	0.0353976	0.0463977	0.0593332	0.0355411	0.0501759	0.0358033	0.0487516	0.0815512	0.0461065	0.0773895	0.0909778	0.0704745	0.0422416	0.0404874	0.0616171	0.044406	0.0310189	0.0802463	0.088987	0.0393658	0	0.00663561	0.0360034	0.0455578	0.0304347	0.0725551	0.0203676	0.0499449	0.0359116	0.0416611	0.0667676	0.0302701	0	0.0302329	0.0513289	0.0126177	0.0725286	0.026087	0.0328634	0.00944006	0.0937037	0
ZNF618	0.199731	0.245628	0.344459	0.27057	0.305032	0.261436	0.383032	0.338132	0.34004	0.298047	0.318646	0.251254	0.284081	0.39146	0.212736	0.325479	0.249933	0.380767	0.262186	0.334707	0.288159	0.258319	0.249885	0.3144	0.230611	0.216593	0	0.196427	0.164272	0.292636	0.218147	0.230609	0.255153	0.351831	0.185939	0.307457	0.348043	0.348016	0.531656	0.239191	0.329913	0.195916	0.186748	0.31212	0.22259	0.337194	0.452449	0.41751
AMBP	0.00230729	0.00192247	0.00297269	0	0.00273819	0.00207141	0	0	0.00315916	0	0.00107418	0	0.00108287	0	0	0.00911404	0	0.00818079	0.0050021	0.00133041	0	0.00507128	0	0.0138143	0	0	0	0	0.00182332	0	0	0.00941232	0	0.00604475	0	0.00347154	0.00260861	0.00241807	0	0.00192766	0.00130821	0.00403777	0	0	0	0	0.00207456	0
KIF12	0.0080644	0	0.00425743	0.0061191	0.00449083	0	0.00411261	0.00721829	0.0112073	0.00851569	0.00569164	0.00929809	0.00550718	0.00713815	0.00745977	0.00258437	0	0.0126782	0.00326801	0.000880174	0.0117596	0.00162783	0.0044041	0.0168116	0.0075818	0.00788783	0	0	0	0.00190213	0.021804	0.0114718	0.0021838	0.00402922	0.0156195	0.00550491	0.00242747	0.00190629	0	0.00672773	0.00354434	0.00510796	0.0103578	0.00717284	0	0.00573455	0.00625237	0
COL27A1	0.060548	0.0668971	0.053693	0.0444551	0.079187	0.0472289	0.143093	0.0356218	0.121858	0.0215578	0.0783955	0.0738549	0.0452757	0.0502674	0.0827773	0.0745569	0.0909778	0.134311	0.0302261	0.0680594	0.0881729	0.05407	0.0572106	0.0786088	0.0496638	0.0533584	0	0.0369017	0.0297635	0.0281946	0.0493379	0.0674642	0.0365298	0.0348353	0.101956	0.0437938	0.0607251	0.0607605	0	0.111358	0.0354105	0.0325556	0.0600141	0.0880661	0.0462293	0.110291	0.158987	0
AKNA	0.0158095	0.0207882	0.0160664	0.0262259	0.0176633	0.0179916	0.0182625	0.0167708	0.0152925	0.00877277	0.0154619	0.0109112	0.0240435	0.028511	0.0134986	0.012806	0	0.020633	0.0218736	0.0135058	0.0105674	0.0341319	0.0145134	0.0310607	0.00456998	0.00630712	0.155217	0.00949857	0.0180938	0.00776108	0.00878712	0.0228011	0.00692804	0.019879	0.0347906	0.0193553	0.0189776	0.0183969	0	0.0110206	0.0251683	0.0140703	0.0249642	0.0168885	0.0211755	0.00888221	0.013569	0
WHRN	0.00718836	0.00576044	0.00951448	0.0156208	0.0145909	0.0129032	0.0391725	0.00436632	0.0170979	0	0.000604892	0.0107741	0.0133049	0.00939826	0.0129004	0.0112583	0.0758001	0.0012678	0.00854533	0.0023364	0.00746571	0.0129039	0.0203631	0	0.00952745	0.0074269	0	0.0100637	0.00828901	0.0283827	0.0204086	0.0117996	0.0244193	0.0104466	0	0.00483439	0.016333	0.00534024	0	0.0168722	0.00616913	0.0044825	0.0164114	0	0.00890559	0	0.00260405	0.0995147
ATP6V1G1	0.11887	0.132165	0.148573	0.22469	0.183274	0.233339	0.419909	0.248279	0.291162	0.148478	0.282283	0.128785	0.160733	0.190601	0.168914	0.189651	0.15207	0.154423	0.373114	0.116664	0.157924	0.25081	0.11382	0.265424	0.264186	0.137424	0	0.158912	0.204958	0.12668	0.154404	0.203387	0.159636	0.190338	0.106242	0.127896	0.205991	0.169836	0	0.178253	0.204642	0.104069	0.216249	0.135044	0.170102	0.177618	0.132433	0.19676
TMEM268	0.0982546	0.103486	0.0882775	0.0724006	0.101858	0.0798094	0.0863529	0.103856	0.112925	0.0544359	0.104507	0.0720596	0.097184	0.108035	0.0562706	0.105202	0	0.117944	0.0756099	0.0978976	0.129079	0.140565	0.0641813	0.139113	0.112078	0.052531	0	0.111881	0.0677707	0.0894316	0.0784566	0.126151	0.0858833	0.0941736	0.0557752	0.0944535	0.0715123	0.0744123	0	0.100869	0.111397	0.0836748	0.0901171	0.0420878	0.072281	0.0890774	0.118978	0.0656701
TEX53	0	0	0.00453452	0.0148064	0.00439799	0.00128769	0	0.00151072	0.00646058	0.0112819	0.00262297	0	0	0.023109	0	0.0160045	0	0.00678199	0.00327249	0.00106135	0.0116044	0.0086185	0	0.0160057	0.00249644	0	0	0	0.00529984	0.00666896	0	0.0159433	0	0.00234902	0	0.00622739	0.00724927	0	0	0	0.00651118	0	0.00951251	0	0	0	0.00562084	0
TEX48	0.00940977	0	0.00681062	0.0231473	0.00684795	0.00544401	0.0037371	0.00657995	0.0126836	0.00166134	0.00622699	0	0.00123447	0.0664999	0.00395958	0.0199008	0	0.0115827	0.00428208	0.00608668	0.00319199	0.00869715	0.00140565	0	0	0.0017873	0	0.0069196	0.00494481	0.007514	0.00506297	0.0067053	0.00142858	0.00818749	0	0.00520831	0.0113952	0	0	0	0.00643605	0	0.0173325	0	0	0.00701788	0.00623929	0
TNFSF15	0	0	0	0	0.00108912	0	0	0	0	0	0	0	0	0	0	0	0	0	0	0	0.00228283	0	0	0	0	0	0	0	0.0012278	0.00166324	0	0	0	0	0	0	0	0	0	0	0	0	0	0	0	0	0	0
TNFSF8	0	0	0.00133466	0.00238906	0.00114948	0	0.00211117	0	0.00122419	0	0.00100337	0	0	0.00474501	0	0	0	0.00171709	0	0.00111694	0.00189658	0	0	0	0	0	0	0	0.00167635	0.0056583	0	0.00259195	0.00124547	0	0	0.000975304	0	0	0	0	0	0.0035607	0	0	0	0	0	0
TNC	0.00789342	0	0.00422073	0.00207181	0.00439924	0	0.00704053	0.00134967	0.00190081	0	0.00113267	0.0103615	0	0	0.0067201	0.00828174	0	0.00462673	0.0016627	0.00259018	0.00750246	0.00701565	0	0	0.00589495	0.0146963	0	0	0.00547504	0.00238183	0	0.00538896	0.00341507	0	0.0133467	0	0.0050349	0	0	0.00306302	0.00369103	0	0.00519326	0	0	0.00440378	0	0
PAPPA	0.127142	0.10395	0.155054	0.17865	0.113607	0.110963	0.0897207	0.164156	0.143944	0.113711	0.203957	0.0922569	0.0783073	0.13415	0.0906839	0.124876	0	0.153581	0.157075	0.116878	0.122816	0.253104	0.100444	0.215285	0.113428	0.109832	0	0.111418	0.153091	0.0890159	0.0769113	0.175148	0.137901	0.160968	0.0632391	0.117819	0.148061	0.104207	0.531656	0.114149	0.15555	0.109943	0.103091	0.129833	0.168382	0.155693	0.114868	0.148914
ASTN2	1.71317	1.4961	1.64541	1.51736	1.38133	1.50172	1.35146	1.61796	1.58785	1.59542	1.86822	1.57949	1.50442	1.55811	1.68047	1.63875	1.71197	1.82324	1.45014	1.66465	1.75117	1.71211	1.92457	1.54097	1.65823	1.42951	1.14582	1.49208	1.56597	1.42858	1.51792	1.58546	1.61652	1.64113	1.47397	1.71092	1.60257	1.44311	2.2103	1.53182	1.59776	1.40836	1.30371	1.57513	1.57425	1.75536	1.84731	1.46918
TRIM32	0.0389458	0.0393001	0.0830763	0.0916082	0.0660566	0.0676343	0.130137	0.0850541	0.101379	0.0489438	0.0775788	0.0442067	0.050879	0.0880661	0.0563987	0.0623859	0.264993	0.0562734	0.138267	0.0362409	0.0717453	0.106594	0.0430672	0.121786	0.0603537	0.0547993	0	0.0349513	0.0822368	0.0454547	0.0742904	0.0831895	0.0441729	0.0791779	0.0168989	0.0578956	0.0944943	0.0212264	0	0.0477802	0.0517026	0.0435602	0.0581423	0.0381687	0.0698764	0.0276656	0.0550669	0.280004
AL160272.2	0.00233108	0.00190229	0	0.00136111	0.0021482	0.00881483	0	0	0.000533782	0.00351196	0.00125157	0.00169176	0.00582174	0	0	0	0	0	0.00236307	0	0.00177386	0.00106082	0.00204286	0	0	0.00195528	0	0.00404927	0.00403155	0.00206316	0	0	0.00172566	0	0	0.00142039	0.0050808	0	0	0	0	0	0.00643675	0	0.00403055	0	0	0
BRINP1	0.908529	0.863898	1.06232	0.944997	0.979101	0.941699	0.832465	0.92763	1.05325	1.03142	1.08515	0.931606	0.902159	1.0054	1.0295	1.13953	1.07443	1.15909	1.00641	1.11594	1.1594	1.11205	0.946398	1.03814	1.05711	0.893856	0.448068	0.763349	0.716224	0.892927	0.81901	1.00933	0.814805	1.03847	0.693517	1.04398	0.929473	0.817513	0.531656	0.970119	1.08266	0.784182	0.925317	0.850207	0.96738	1.15918	1.09565	0.664931
CDK5RAP2	0.332995	0.297242	0.427205	0.355605	0.410091	0.336317	0.446701	0.422913	0.456533	0.434349	0.359241	0.45203	0.398187	0.389283	0.497279	0.383103	0.242764	0.449304	0.425019	0.405252	0.400523	0.496665	0.373658	0.41064	0.399478	0.338939	0.397125	0.39017	0.413947	0.388412	0.426265	0.549074	0.396246	0.466524	0.362396	0.511066	0.577627	0.518689	0.586186	0.393863	0.423604	0.405385	0.413637	0.352116	0.41481	0.381285	0.577554	0.670223
MEGF9	0.42997	0.330179	0.398561	0.34261	0.421446	0.334837	0.485794	0.406948	0.441305	0.37835	0.390312	0.326123	0.420333	0.438011	0.307093	0.371564	0.346253	0.372475	0.37964	0.383867	0.407789	0.466898	0.34458	0.556796	0.352358	0.407737	0.599608	0.233004	0.277443	0.34928	0.371864	0.393873	0.291707	0.455807	0.201765	0.427816	0.367643	0.416637	1.11784	0.416015	0.435356	0.292169	0.302152	0.266867	0.364216	0.34456	0.462073	0.328516
FBXW2	0.131689	0.158075	0.163263	0.168239	0.182397	0.180813	0.100415	0.195089	0.221166	0.145307	0.209083	0.127241	0.163805	0.189349	0.192636	0.164709	0.127235	0.21695	0.168848	0.186861	0.16121	0.163273	0.133801	0.291229	0.151437	0.140336	0.110631	0.125992	0.123807	0.156582	0.0922991	0.197698	0.116539	0.173347	0.0712606	0.180832	0.151814	0.163741	0	0.118484	0.16495	0.100211	0.221367	0.11251	0.101068	0.157767	0.19782	0.127395
B3GNT10	0	0.00444817	0.00529829	0.00235377	0.00286194	0.00131966	0.00272679	0	0.00542975	0.00412022	0.00141102	0	0	0	0	0.0135213	0	0.00160523	0.00418613	0.00286252	0.0012504	0.00315428	0	0	0	0.00282213	0	0	0	0.00241499	0.00358279	0.00549634	0.00200896	0.00147167	0	0.00254018	0.00146437	0	0	0	0.00472991	0	0	0	0	0.00703615	0.00515472	0
PSMD5	0.138975	0.1571	0.170353	0.198298	0.183586	0.141814	0.146577	0.190375	0.253766	0.138619	0.191171	0.158765	0.222686	0.291922	0.241008	0.275136	0.110588	0.242745	0.184451	0.213544	0.18373	0.288911	0.173772	0.211372	0.208004	0.154811	0	0.0612941	0.225147	0.112941	0.118741	0.383193	0.119089	0.17829	0.0800905	0.156631	0.214438	0.126697	0.586186	0.208257	0.224235	0.125801	0.234051	0.0809065	0.0893635	0.152222	0.229162	0.0408478
PHF19	0.0196908	0.023397	0.0356707	0.031438	0.0250232	0.027616	0.0483314	0.0270337	0.0403253	0.0279215	0.016379	0.0165281	0.0329743	0.0522502	0.0394606	0.035403	0	0.0303758	0.0405141	0.0270234	0.0166594	0.063357	0.021425	0.0438193	0.0281884	0.028915	0	0.0320156	0.0284087	0.0188312	0.0449834	0.0324974	0.0316494	0.0342531	0	0.0257293	0.0401361	0.00592828	0	0.0434794	0.0422689	0.0372981	0.0184344	0.0168215	0.0196003	0.0538753	0.0316841	0
TRAF1	0.0121043	0.0156066	0.0232698	0.0131354	0.0192662	0.0254933	0.0274983	0.0312546	0.0267289	0.0409319	0.0171696	0.0126411	0.0210577	0.0257695	0.00293341	0.01464	0	0.0161264	0.0116699	0.0163093	0.018616	0.025337	0.013264	0.0363572	0.00547835	0.00878004	0	0.0248758	0.0275308	0.0182705	0.018371	0.0257217	0.0260112	0.0216951	0	0.0264381	0.0235902	0.0338351	0	0.0205996	0.0202473	0.0190744	0.0148356	0.0114286	0.0226953	0.018236	0.0227122	0
C5	0.0452453	0.0556543	0.049715	0.0497223	0.0610463	0.0626651	0.0334319	0.0754616	0.0678036	0.06218	0.0627095	0.0573106	0.024499	0.0574152	0.0713676	0.0722131	0.14149	0.0829828	0.0752482	0.0609099	0.0884252	0.0853425	0.034227	0.107255	0.0721293	0.061266	0.155217	0.0860258	0.0689368	0.0994396	0.0406417	0.0634866	0.0472618	0.0924024	0.0353295	0.0650348	0.0548812	0.0219143	0	0.0288469	0.0529357	0.0512537	0.0323968	0.0151052	0.0427153	0.0822994	0.0694603	0.255427
CNTRL	0.463955	0.401617	0.417235	0.308204	0.304057	0.303811	0.362131	0.365922	0.350001	0.464744	0.444549	0.321324	0.360716	0.409521	0.451302	0.326204	0.112924	0.40502	0.395397	0.402238	0.368554	0.501848	0.299143	0.358925	0.438624	0.385032	0.400726	0.329456	0.31428	0.364003	0.378782	0.386817	0.406985	0.437455	0.250336	0.405665	0.48682	0.480725	0.531656	0.349961	0.362438	0.406209	0.455011	0.281071	0.394352	0.366819	0.405424	0.195878
RAB14	0.195565	0.178583	0.21917	0.31348	0.263649	0.249359	0.440421	0.297799	0.385396	0.263739	0.317418	0.207778	0.244579	0.296745	0.230845	0.273141	0.0758001	0.220894	0.360046	0.199995	0.266727	0.296336	0.176677	0.451255	0.343364	0.20367	0.155217	0.175585	0.327874	0.193688	0.194811	0.361731	0.21002	0.272544	0.129721	0.23486	0.326487	0.256465	0	0.240975	0.236944	0.153803	0.238711	0.218437	0.243616	0.246098	0.214483	0.39258
GSN	0.0635939	0.06305	0.0816327	0.0938243	0.0845865	0.0562683	0.126615	0.112312	0.0829898	0.0562795	0.0914749	0.0529853	0.0971969	0.0898827	0.0719033	0.0687515	0.223317	0.0735674	0.0667229	0.0793954	0.0780792	0.109256	0.0784584	0.137373	0.0744591	0.0741086	0.110631	0.0432734	0.0647008	0.0660235	0.0923891	0.0897972	0.0912981	0.0920134	0.0532949	0.0813263	0.0962517	0.0759664	0	0.0746374	0.0879549	0.0778912	0.0808934	0.0890068	0.084757	0.0997155	0.096012	0.227753
STOM	0.0352928	0.0235404	0.027706	0.0386866	0.0373772	0.0355922	0.0406549	0.0701591	0.0429883	0.0267525	0.0338278	0.023115	0.0296824	0.0473912	0.00371333	0.0277794	0	0.0318024	0.0418305	0.0282524	0.0333879	0.0573697	0.0357148	0.0371206	0.0310655	0.0267317	0.110631	0.0221845	0.0167249	0.0312072	0.0233513	0.0311351	0.040633	0.0303502	0.0291732	0.0182334	0.0375324	0.0416243	0	0.0186949	0.0309539	0.0262003	0.0312186	0.00905868	0.0131355	0.028068	0.0071792	0
DAB2IP	0.140366	0.170995	0.187778	0.130639	0.158108	0.155812	0.200326	0.230874	0.253199	0.174879	0.223823	0.184002	0.197859	0.207172	0.238707	0.200116	0.241465	0.208483	0.197887	0.208385	0.192451	0.239171	0.211636	0.216571	0.17257	0.114916	0.250258	0.212529	0.110021	0.137059	0.188446	0.224833	0.218482	0.196912	0.15084	0.224609	0.22847	0.199236	0	0.180292	0.190482	0.147878	0.160448	0.112293	0.175151	0.262861	0.321121	0.0623672
TTLL11	0.290996	0.39346	0.458453	0.378017	0.386176	0.401835	0.325802	0.438501	0.504034	0.455515	0.487204	0.37468	0.382834	0.522858	0.51019	0.397319	0.481822	0.470276	0.394823	0.461727	0.448817	0.554042	0.444048	0.545602	0.373066	0.37851	0.265848	0.238907	0.319971	0.272651	0.366796	0.543713	0.406757	0.516151	0.344966	0.51977	0.480231	0.40882	0.586186	0.457649	0.50997	0.360122	0.395531	0.322162	0.304843	0.515391	0.615539	0.282353
NDUFA8	0.0785318	0.0964491	0.112212	0.101657	0.095689	0.0921865	0.216888	0.18257	0.198337	0.109511	0.153713	0.0693193	0.132877	0.163194	0.121804	0.161467	0	0.0884175	0.216572	0.0860913	0.136194	0.132843	0.0620862	0.155155	0.133301	0.082418	0.188793	0.0740071	0.089411	0.0871625	0.118951	0.167231	0.102114	0.13277	0.0349481	0.0838787	0.16051	0.0926004	0	0.103936	0.135383	0.0693175	0.105075	0.108152	0.12049	0.0682869	0.119178	0.0656701
MORN5	0.00995548	0.00152718	0.0094828	0.0069416	0.00438597	0.00606589	0.0105821	0.00197188	0.00996546	0.00413414	0.00160647	0.00765993	0.0045088	0.00751771	0.0069582	0.00489188	0	0.00303034	0.00715312	0.00143323	0.00275501	0.00720673	0.00344655	0.00576769	0.0086164	0.00440661	0	0.0135159	0.00569159	0.0161408	0	0.0077349	0.0108103	0.00932613	0	0.00117064	0.0164058	0	0	0.0103342	0.00605894	0.00904508	0	0	0.0137146	0.0149246	0.00626161	0
LHX6	0.00177363	0.0101888	0.00384304	0.00745556	0.00369283	0.0104242	0.0123188	0.0141231	0.0088336	0	0.00434948	0.00318968	0.00808118	0	0	0.00206201	0	0	0.0045533	0.00123525	0.0129366	0.00624332	0.00264449	0	0.00385866	0	0	0.00203734	0.0063108	0.00512412	0.0342996	0.00320492	0.00548458	0.00494515	0	0.00385284	0.00145636	0	0	0	0	0.0053178	0	0	0.00372175	0	0.00384342	0
RBM18	0.0588416	0.0919468	0.0694985	0.0590408	0.0722207	0.0721016	0.0964801	0.0782008	0.103001	0.0768352	0.0932947	0.0899238	0.0899381	0.0616311	0.0473942	0.0990652	0	0.0783755	0.103804	0.0638573	0.0734582	0.0803202	0.0643068	0.069597	0.097461	0.0723086	0.110631	0.0651442	0.0584153	0.0366626	0.0891967	0.0864564	0.0818534	0.0997625	0.0286243	0.0703373	0.0638581	0.0869527	0	0.0628384	0.0611852	0.0448875	0.077149	0.0723155	0.0428474	0.0932268	0.0695539	0.157602
MRRF	0.148966	0.190066	0.188594	0.187823	0.180269	0.195367	0.118291	0.14445	0.196319	0.176183	0.158946	0.102514	0.154246	0.226793	0.179198	0.159852	0.117594	0.169371	0.200548	0.199355	0.176857	0.210005	0.0975891	0.191455	0.121119	0.135839	0.110631	0.132249	0.150878	0.151346	0.0649494	0.213774	0.11185	0.164314	0.0870984	0.144421	0.150546	0.118105	0	0.18321	0.193818	0.13444	0.132479	0.10063	0.148874	0.171354	0.172858	0.155912
PTGS1	0	0	0.000877469	0.00145953	0	0.000923939	0	0.00324979	0.00421171	0	0.000358084	0	0.00167441	0	0	0.00566043	0	0	0.0021283	0	0.00259239	0.00439634	0.00242342	0	0	0.00180401	0	0	0.00235462	0	0	0.00425124	0	0	0	0.00102109	0.00101216	0	0	0	0.00262803	0	0	0	0	0	0.0068472	0
OR1N2	0	0	0	0	0	0	0	0	0	0	0	0	0	0	0	0	0	0	0	0	0	0.00180588	0	0	0	0	0	0	0	0	0	0	0	0	0	0	0	0	0	0	0	0	0	0	0	0	0	0
OR1L8	0.00778039	0.00487435	0.00944718	0.00496871	0.000812773	0.00576771	0.00465081	0.00512974	0.00557095	0.00474544	0.00560867	0.00488857	0.00285483	0.0134197	0.0412199	0.00463176	0	0.00825394	0.0060409	0.00826867	0.00763807	0.0168889	0	0.0252303	0	0.00145309	0	0.00749272	0.00682423	0.00595375	0.00412334	0.0139471	0.00393628	0.00238515	0	0.00082997	0.00234743	0.00589204	0	0.00814898	0.0133507	0.00681037	0.00448732	0	0.0161573	0.0136601	0.00240841	0
OR1L6	0.00200513	0	0.00271174	0	0.00235354	0	0	0.00224317	0.000834587	0.00552932	0	0	0	0	0	0	0	0.00641681	0	0	0	0.00658722	0	0.00600257	0	0.00335482	0	0	0.00137171	0	0	0	0	0.00336681	0	0.000708946	0	0	0	0	0	0	0	0	0	0	0.00124265	0
PDCL	0.138369	0.119582	0.106239	0.082548	0.0750627	0.143069	0.143138	0.12066	0.131025	0.0991125	0.131185	0.102456	0.10009	0.145204	0.0731519	0.105353	0	0.1102	0.135475	0.0815895	0.114502	0.161251	0.0687731	0.135268	0.120391	0.0881778	0	0.0764934	0.0882284	0.0903883	0.0634558	0.174129	0.0896218	0.0655747	0.0410257	0.115526	0.11286	0.0737778	0	0.105355	0.109959	0.0859105	0.102392	0.067778	0.130837	0.128638	0.119281	0.0623672
RC3H2	0.23921	0.26061	0.267761	0.272085	0.240926	0.251454	0.293706	0.316641	0.315465	0.266379	0.317227	0.250484	0.244417	0.360402	0.300699	0.260162	0	0.3036	0.29733	0.305029	0.308684	0.322202	0.228406	0.250655	0.320893	0.230029	0.342275	0.204129	0.2511	0.22873	0.193035	0.373592	0.221802	0.294756	0.17695	0.305256	0.275642	0.265912	0	0.242228	0.281995	0.222617	0.274271	0.133677	0.235188	0.329145	0.321924	0.19676
ZBTB6	0.0408508	0.0450865	0.0405221	0.0296829	0.033427	0.0300152	0.0446281	0.0322624	0.0701114	0.0316249	0.0545373	0.0282406	0.0343366	0.0384884	0.0192268	0.029836	0	0.0490484	0.0672441	0.0300097	0.0349929	0.0644429	0.0229386	0.0396849	0.0362124	0.0261006	0	0.00915284	0.0476282	0.0231345	0.017531	0.0544041	0.0323474	0.0522695	0.0512475	0.0423343	0.0284994	0.0326215	0	0.0216828	0.031306	0.0263552	0.0535126	0.0392125	0.0170961	0.0307087	0.050808	0.212154
ZBTB26	0.0858028	0.0752254	0.0841001	0.0750294	0.0599741	0.0762391	0.0787489	0.0865802	0.0798364	0.0659168	0.0975459	0.0774246	0.0617059	0.10672	0.0655901	0.0777972	0	0.0963686	0.0847068	0.0757708	0.114089	0.0968608	0.0392855	0.109074	0.0858654	0.0712452	0	0.05338	0.0546252	0.0541662	0.0481681	0.0896596	0.0586854	0.0733162	0.0359398	0.0688999	0.0951395	0.0842456	0	0.0815492	0.0834176	0.0418334	0.0701621	0.032289	0.0757709	0.0375454	0.0694599	0
RABGAP1	0.678227	0.610279	0.784542	0.615156	0.710544	0.66031	0.530073	0.711186	0.7031	0.651217	0.756889	0.654633	0.588658	0.757398	0.724713	0.68415	0.482373	0.849851	0.687694	0.763116	0.773152	0.873729	0.648989	0.791545	0.720579	0.60478	0.694805	0.5525	0.733855	0.589862	0.481775	0.795848	0.619614	0.679913	0.546537	0.709299	0.675801	0.591313	0.7735	0.584105	0.693761	0.530973	0.77079	0.528001	0.596702	0.555041	0.764038	0.604122
STRBP	0.894127	1.02667	1.05577	1.06935	1.09188	1.04835	0.996619	1.02057	1.10749	0.919276	1.01708	0.84394	1.00235	1.20385	1.08908	1.02117	1.00545	0.998403	1.00587	1.06565	1.27023	1.1809	0.905022	1.11304	0.947287	0.933618	1.29329	0.797526	0.896377	0.84617	0.673867	1.0989	0.841554	1.06513	0.632182	1.04578	0.997498	0.910002	0	0.99126	1.11745	0.749219	0.964954	0.989153	0.940133	0.939159	1.2037	0.720818
CRB2	0	0	0.00472648	0.0103884	0.00388869	0.00659574	0.00520385	0	0.00729223	0.00134696	0.00188731	0.00389156	0.00145022	0.00474501	0.00738271	0	0.127235	0.00391695	0	0	0.00109361	0.00419131	0.00214046	0.00653089	0.0018803	0.00278314	0	0.00981613	0.0036801	0.00399686	0.0256595	0.0127049	0.0148703	0.00381818	0.00750847	0.00513993	0.00177251	0	0	0	0	0	0.00467026	0.00341644	0	0.0155748	0.00340205	0
DENND1A	0.764449	0.879741	0.974852	0.811899	0.888504	0.870031	0.808517	0.927485	0.901721	0.887718	0.964424	0.894018	0.737542	0.93244	0.922337	0.853368	0.595368	0.99249	0.890766	0.958719	0.914428	1.09815	0.910831	0.939678	0.934756	0.731071	0.566032	0.806156	0.912012	0.884781	0.799027	0.903299	0.849269	1.00452	0.832413	1.00023	0.957103	0.888425	0.573683	0.847605	1.02898	0.794678	0.818291	0.828971	0.880561	1.07148	1.03195	1.34827
LHX2	0.0194245	0.0280703	0.00494334	0.0119573	0.0119827	0.00934218	0.0213684	0.0223228	0.00909115	0.0216747	0.00464764	0.00793984	0.0119339	0.00892312	0.0358649	0.00691577	0	0.0132065	0.00328644	0.00588117	0.00514629	0.0120952	0.0223102	0.00327088	0.00639057	0.0313674	0	0.0177662	0.0145299	0.018724	0.0182214	0.0334964	0.019829	0.00679812	0	0.0061033	0.00463066	0	0	0	0.00954297	0.014421	0	0.0151831	0.00261586	0.0102272	0.00445505	0
NEK6	0.0459921	0.0375324	0.0522369	0.0472152	0.0420875	0.0557367	0.0700946	0.0725963	0.076319	0.0620003	0.0543549	0.035921	0.0627944	0.0507585	0.0570366	0.0768309	0	0.0674629	0.0424247	0.0761554	0.0434092	0.0805685	0.0934339	0.114997	0.0349378	0.0312315	0	0.0426025	0.0314487	0.034189	0.0621211	0.057409	0.0505825	0.0909919	0.0530535	0.0885511	0.0621734	0.0620787	0	0.0617716	0.0749557	0.0467007	0.0538756	0.0561627	0.0472249	0.0678749	0.102386	0.230605
PSMB7	0.150837	0.189794	0.20795	0.219348	0.227262	0.18596	0.193608	0.208527	0.260898	0.153395	0.20673	0.147221	0.144191	0.198946	0.231278	0.257457	0	0.23505	0.255707	0.186899	0.236194	0.252611	0.172939	0.263951	0.184552	0.138587	0.155217	0.150256	0.239455	0.193804	0.145773	0.268309	0.205103	0.180002	0.111892	0.216713	0.196032	0.165024	0.727045	0.148431	0.22254	0.205581	0.240872	0.125281	0.144063	0.244105	0.260036	0.396908
ADGRD2	0.00902166	0.00942666	0.00326405	0.00950874	0.00115458	0	0.00179764	0.0018626	0.00447492	0.0015628	0.00327802	0.00211833	0.00549452	0.00312895	0.00661232	0.0053956	0	0.01279	0.00222502	0	0.00125047	0.00150237	0.00858597	0.00414757	0.0019173	0.00123822	0	0.00620529	0	0	0.00370619	0.0018515	0.00209044	0	0	0.00725277	0.00300527	0	0	0.00333217	0.00320547	0.00374329	0.0101008	0	0	0	0.00398323	0
NR5A1	0	0	0	0	0	0	0	0	0.000561307	0	0	0	0	0	0	0	0	0	0	0	0	0	0	0	0	0.00193439	0	0	0	0	0.0048097	0	0	0	0	0	0	0	0	0	0	0	0	0.00476796	0	0	0	0
NR6A1	0.558296	0.650231	0.648121	0.573553	0.6499	0.525529	0.544231	0.687384	0.691188	0.610879	0.596381	0.554765	0.572373	0.700694	0.634552	0.596587	0.245069	0.65008	0.527178	0.641847	0.613456	0.907033	0.608041	0.610416	0.546943	0.533427	0.155217	0.455601	0.63515	0.580351	0.582692	0.81896	0.613588	0.713552	0.688562	0.679211	0.667184	0.610741	0	0.713306	0.739303	0.638936	0.876479	0.543224	0.561215	0.415503	0.705797	0.300127
OLFML2A	0.0184698	0.0159633	0.0164253	0.0256222	0.0165077	0.0109896	0.00844866	0.0294967	0.0284809	0.0110105	0.0132727	0.011739	0.0036853	0.0318005	0.034037	0.0129592	0	0.0234488	0.0104176	0.0174445	0.0393118	0.0342807	0.0111117	0.025317	0.0186659	0.0164727	0	0.0256597	0.027602	0.038308	0.0221694	0.0470101	0.0252008	0.030468	0.0286495	0.0149267	0.0182765	0.0249732	0	0.0168086	0.0241168	0.00797899	0.0358795	0.0111206	0.00945499	0.00641523	0.0166856	0
RPL35	0.150038	0.104326	0.1431	0.279296	0.226773	0.196788	0.209324	0.130743	0.159052	0.0748244	0.0831744	0.0800578	0.118114	0.163145	0.0738715	0.120645	0.280455	0.14773	0.209004	0.11985	0.123142	0.144481	0.102787	0.108791	0.19075	0.117925	0.41255	0.146276	0.242845	0.198936	0.157154	0.119056	0.174538	0.0916809	0.0587006	0.079059	0.101402	0.070611	0	0.113586	0.111093	0.09895	0.259886	0.105919	0.12471	0.117876	0.0805025	0.380379
ARPC5L	0.0616571	0.0879051	0.0856833	0.111577	0.0677937	0.121294	0.135946	0.113515	0.153739	0.0799003	0.0852125	0.0701835	0.111937	0.224312	0.0646694	0.130853	0	0.0988287	0.173587	0.0717499	0.131501	0.0817452	0.0754888	0.115213	0.122658	0.0461938	0.155217	0.0682676	0.109626	0.0716221	0.0485179	0.106144	0.0686241	0.0825454	0.032832	0.0646174	0.0942901	0.0952461	0	0.0835378	0.08352	0.0647168	0.0762332	0.078428	0.0440441	0.0855364	0.116036	0.186905
GOLGA1	0.182736	0.141291	0.195532	0.199898	0.181018	0.206051	0.134938	0.175184	0.279387	0.189043	0.205076	0.163238	0.157274	0.409388	0.240844	0.322832	0	0.327957	0.199812	0.209046	0.258312	0.237643	0.136296	0.306072	0.154356	0.173692	0	0.136481	0.186743	0.135707	0.115847	0.334115	0.132374	0.226382	0.177817	0.178377	0.169424	0.152716	0	0.165766	0.248108	0.0946509	0.266013	0.100077	0.136583	0.108177	0.269598	0.103215
SCAI	0.503435	0.5825	0.678809	0.633573	0.62699	0.588867	0.581742	0.610231	0.764722	0.60462	0.670095	0.628476	0.614398	0.693579	0.665381	0.728482	0.489377	0.66571	0.588896	0.686044	0.644118	0.652792	0.584535	0.709723	0.593657	0.509584	0.842052	0.435932	0.529844	0.55635	0.518784	0.712584	0.553202	0.668825	0.557231	0.673086	0.645136	0.538805	0	0.525433	0.831886	0.558836	0.623475	0.488447	0.510369	0.643747	0.874358	0.306533
PPP6C	0.213632	0.145599	0.211234	0.183955	0.191277	0.211203	0.209562	0.235724	0.241004	0.194357	0.182052	0.171622	0.173271	0.306553	0.197402	0.302919	0.0989959	0.271311	0.195237	0.215093	0.226082	0.239323	0.164358	0.229966	0.144293	0.165483	0.187058	0.0801863	0.203829	0.104261	0.107761	0.277991	0.143645	0.178468	0.145374	0.177327	0.208487	0.200739	0	0.216769	0.227211	0.143599	0.223343	0.152936	0.124142	0.13602	0.206714	0.200731
RABEPK	0.128525	0.193667	0.194437	0.179766	0.158728	0.124213	0.117751	0.160523	0.230279	0.169283	0.151959	0.196273	0.203775	0.385634	0.311484	0.264517	0.107565	0.275201	0.179359	0.217533	0.228593	0.234624	0.184418	0.222357	0.144705	0.161299	0	0.100069	0.180339	0.111897	0.0924474	0.268546	0.174556	0.205677	0.121861	0.230112	0.12158	0.0991841	0	0.148679	0.236299	0.108093	0.17012	0.0845267	0.0823862	0.175374	0.233612	0
HSPA5	0.081163	0.0700554	0.0940704	0.198416	0.1779	0.120693	0.33448	0.20502	0.285246	0.121984	0.156176	0.0709389	0.172889	0.304845	0.127449	0.187285	0.176018	0.185028	0.21068	0.153553	0.21681	0.107444	0.0878649	0.308998	0.195889	0.0931894	0	0.0721601	0.134589	0.105076	0.143895	0.214344	0.130296	0.188683	0.0916131	0.132155	0.202481	0.152758	0	0.163657	0.183309	0.0562482	0.165158	0.0947972	0.0868515	0.163407	0.135817	0.15261
GAPVD1	0.428587	0.421397	0.405821	0.442899	0.400201	0.384668	0.352364	0.402983	0.452015	0.454471	0.408421	0.338225	0.429033	0.489664	0.440869	0.456479	0.519875	0.485321	0.428782	0.431259	0.474398	0.533201	0.275819	0.486052	0.414133	0.442455	0	0.286636	0.459429	0.299357	0.284447	0.612352	0.386501	0.4032	0.280944	0.424447	0.413753	0.368945	0.573683	0.381972	0.471058	0.420549	0.548732	0.254273	0.295097	0.349219	0.484417	0.13109
MAPKAP1	0.375325	0.439338	0.469725	0.393532	0.424035	0.413578	0.34907	0.434897	0.504817	0.500785	0.471355	0.438643	0.443516	0.503906	0.509386	0.474824	0.282123	0.465392	0.46707	0.497105	0.463151	0.591433	0.383498	0.550604	0.400544	0.44788	0.676649	0.32235	0.321222	0.397207	0.297301	0.40953	0.379311	0.510976	0.442084	0.448171	0.451866	0.401389	0	0.408863	0.495797	0.427403	0.389028	0.306075	0.399437	0.493229	0.534144	0.382822
PBX3	0.0791933	0.0803509	0.11911	0.121833	0.0854948	0.0969803	0.0619815	0.100929	0.095422	0.12599	0.0459693	0.0799459	0.0488313	0.0515084	0.0848181	0.0964568	0	0.0905599	0.0931119	0.0514862	0.0717212	0.102289	0.0615381	0.0845356	0.0552881	0.0387665	0.155217	0.070416	0.06789	0.0913165	0.0768621	0.0635115	0.0667681	0.0977325	0.0402701	0.079625	0.103027	0.0885532	0	0.060594	0.110557	0.0493537	0.0557969	0.0895	0.0590237	0.111548	0.115187	0.369548
MVB12B	0.379445	0.306134	0.403259	0.301779	0.347993	0.332816	0.335761	0.433055	0.437756	0.466882	0.426705	0.405253	0.418909	0.450148	0.519852	0.481986	0.296484	0.460558	0.374607	0.423841	0.363742	0.505049	0.440975	0.464397	0.346558	0.287064	0.489605	0.262452	0.326008	0.400441	0.446392	0.400881	0.367306	0.501352	0.444342	0.418	0.506912	0.433062	0.573683	0.363681	0.473591	0.35355	0.406168	0.299831	0.430184	0.424254	0.574702	0.522061
LMX1B	0.00135358	0.00421229	0.00949726	0.00992219	0.00482843	0.00278687	0.00256397	0.0159994	0.00798715	0.0017004	0.00686824	0	0.00628423	0.0196323	0	0.00795393	0	0.0154225	0.00831672	0.00204022	0.00874747	0.00847606	0.00463207	0.0259383	0.00434645	0.00325667	0	0.00258692	0.0062004	0	0.00359592	0.00268057	0.0010306	0.00647632	0	0.00780047	0.00276204	0	0	0.00491624	0.00937682	0	0.00929268	0.00721486	0	0.00522184	0.00508777	0
ZBTB43	0.206823	0.146314	0.204661	0.21779	0.231157	0.172395	0.257077	0.253931	0.322464	0.2299	0.312912	0.169514	0.198925	0.332756	0.213666	0.267154	0.348589	0.273843	0.273026	0.245724	0.333088	0.325459	0.137133	0.364574	0.17619	0.180142	0	0.194896	0.1723	0.165743	0.173489	0.320857	0.201541	0.260923	0.206621	0.22044	0.275932	0.192882	0.531656	0.255173	0.268423	0.17519	0.259373	0.118626	0.196979	0.272321	0.286459	0.210786
ZBTB34	0.0375243	0.0508938	0.0492447	0.0488605	0.0687048	0.0626952	0.0729438	0.0697785	0.0673445	0.0571915	0.0791244	0.0598465	0.055281	0.035166	0.033398	0.0392023	0	0.0369801	0.072473	0.0597951	0.0621017	0.0684524	0.0573509	0.0574418	0.0482211	0.0577075	0	0.0680276	0.0396375	0.0456989	0.0671714	0.0791061	0.0714635	0.0875071	0.0353268	0.0842527	0.0663449	0.0898457	0	0.0430546	0.0647048	0.0175202	0.0275041	0.0281468	0.0594637	0.0690917	0.0524968	0.0408478
RALGPS1	0.758961	0.762572	0.972348	0.81108	0.878973	0.72157	0.745701	0.938956	1.07579	0.989648	0.958461	0.950066	0.908932	0.944315	1.20282	1.07874	0.229943	1.09395	0.835014	0.950126	0.911678	1.12336	0.996372	1.10989	0.878521	0.778342	0.521431	0.569463	0.85751	0.745621	0.809762	1.0599	0.91223	1.08784	0.784753	1.04307	1.02179	0.894963	0	0.957154	1.03807	0.908657	0.853693	0.608603	0.842627	1.12437	1.22988	0.918093
ANGPTL2	0.0156025	0.0144822	0.0104983	0.0401934	0.0183769	0.0150332	0.0197643	0.0244428	0.0308746	0.0233629	0.0243559	0.0130826	0.0115061	0.0288577	0.0228546	0.0396065	0	0.0296248	0.0234107	0.0202158	0.016772	0.0355306	0.0127104	0.0512086	0.00441476	0.00930286	0	0	0.0292178	0.0249564	0.0275722	0.0279981	0.015307	0.0400417	0.00766836	0.0249391	0.0251204	0.0105791	0	0.00470616	0.0260689	0.00204428	0.0278603	0.00646325	0.00559405	0.0632935	0.0271041	0.139494
GARNL3	0.938539	0.926455	1.12243	0.872467	0.926728	0.915773	0.97937	1.06516	1.0129	1.07996	1.04799	0.870077	0.906611	1.03418	1.18058	1.08272	0.606771	1.12382	0.880566	1.08535	1.05616	1.24257	1.03505	1.06833	0.962648	0.913126	1.02796	0.698963	0.947641	0.934448	0.895483	1.08816	1.11612	1.15636	0.959075	1.13808	1.13687	1.07712	0.7735	0.947283	1.10489	1.13371	1.03574	0.946462	1.06587	1.10005	1.16063	0.81223
SLC2A8	0.0545025	0.0281587	0.0511759	0.0436645	0.0350024	0.0139969	0.0512796	0.0718316	0.067778	0.0392462	0.0560826	0.049826	0.0366789	0.0545563	0.0273902	0.0586897	0	0.0518622	0.0632861	0.0535078	0.04107	0.0423311	0.0194752	0.0515574	0.0194617	0.0326817	0	0.0369909	0.0370215	0.0382799	0.045725	0.0405789	0.0381807	0.0432759	0.0135463	0.0269566	0.0438778	0.0455476	0	0.036478	0.0396249	0.0306689	0.0664726	0.0468106	0.0430469	0.0341918	0.0444905	0
ZNF79	0.0179774	0.00953029	0.0189145	0.0280342	0.0253314	0.0127358	0.0139304	0.0444005	0.0360989	0.0267108	0.0278147	0.0355298	0.0285142	0.0464271	0.0218959	0.0328343	0	0.0227264	0.0255719	0.0252727	0.0348278	0.0175628	0.00951203	0.0517379	0.00992556	0.0157212	0	0.00804187	0.00219935	0.0108569	0.0121651	0.0426762	0.0172484	0.0147414	0.00442389	0.0223967	0.0242298	0.0137059	0	0.025387	0.0272014	0.00727467	0.0165446	0.0107985	0.00165661	0.00423352	0.0316376	0.186905
RPL12	0.0442924	0.0447741	0.0480981	0.133712	0.0752754	0.0847842	0.0836844	0.0672728	0.0697047	0.029693	0.0385842	0.0228548	0.0438817	0.0617738	0.0115432	0.0608665	0	0.0892859	0.0768506	0.0367705	0.0442477	0.029096	0.0330273	0.0468151	0.052533	0.0383155	0	0.0592508	0.0624765	0.0775909	0.0358895	0.0527819	0.0404811	0.0188716	0.0141466	0.0266072	0.0553131	0.0486152	0	0.0620278	0.0884589	0.0240015	0.0575138	0.0546381	0.0131283	0.0286179	0.0430593	0.0656701
LRSAM1	0.187013	0.183163	0.266377	0.193457	0.222046	0.156222	0.288986	0.242213	0.297913	0.233031	0.201635	0.196917	0.26844	0.306687	0.309273	0.271176	0	0.27999	0.277282	0.289523	0.248716	0.365907	0.2676	0.295752	0.228307	0.197822	0	0.168016	0.230423	0.193405	0.226663	0.378163	0.28069	0.329126	0.235513	0.315123	0.302468	0.301512	0	0.261782	0.305786	0.253988	0.282861	0.21051	0.222681	0.250641	0.355754	0.152217
STXBP1	0.77006	0.742913	0.904304	0.882069	0.916024	0.881674	1.14669	1.12226	1.09216	0.938185	0.99579	0.871099	0.999568	0.9015	0.962495	0.93388	0.527068	0.876417	1.01908	0.92373	0.983576	1.03738	0.788054	1.03952	0.987193	0.753103	1.27306	0.790936	0.919261	0.812514	0.933004	1.07085	1.00399	0.957672	0.610493	0.897613	1.03257	0.901256	1.15987	0.842894	0.960896	0.739022	0.957943	0.662122	1.00174	0.929513	0.938639	1.03485
PTRH1	0.013947	0.0267415	0.0414093	0.0559814	0.0338108	0.0341585	0.0489878	0.0727192	0.0785197	0.0217007	0.0438144	0.017713	0.0287285	0.0901914	0.036271	0.0589958	0	0.0917964	0.0612889	0.0464063	0.0484034	0.0638518	0.0227879	0.108211	0.027271	0.0264924	0	0.0292207	0.0428399	0.0202888	0.0218305	0.07893	0.0440153	0.0617685	0.0192511	0.042516	0.0454681	0.0283729	0	0.021836	0.0542563	0.0266426	0.0858015	0.0181536	0.0330395	0.0152114	0.0752769	0
CFAP157	0	0	0.00471776	0	0.00250414	0.00630825	0.00376587	0.00651691	0.00415259	0	0.000705113	0.00370624	0.0035998	0	0.0027424	0	0	0.000956888	0.00170456	0.00102276	0.00165886	0.00153703	0	0.00379892	0	0	0	0	0.00329811	0.00342911	0.00978045	0	0.00217752	0.00205739	0.0114931	0.000693128	0.00728629	0.00281135	0	0.00413516	0.0147115	0.00280382	0.00538871	0.00926954	0	0	0.00353788	0
TTC16	0.00212828	0.00717765	0	0.00587747	0.000888383	0.00611681	0	0	0.000894156	0	0.00391092	0.000767521	0	0	0	0	0	0	0.00360554	0.00103958	0.00151173	0	0	0.00359812	0	0	0	0	0.00258732	0	0	0.00232954	0	0	0	0.00301587	0.00171905	0.00672622	0	0	0.00617351	0	0	0	0	0	0.00157959	0
TOR2A	0.0236462	0.00662616	0.0260213	0.041042	0.0235383	0.0144187	0.023487	0.0486065	0.0606202	0.0161071	0.0290401	0.0140519	0.0257431	0.0637697	0.0303993	0.0595199	0	0.0548874	0.0542282	0.0324248	0.0462206	0.0110425	0.0156327	0.0796539	0.0122839	0.0223714	0	0.0136067	0.0146497	0.0199313	0.0430195	0.0382681	0.0246143	0.0124086	0	0.010381	0.0397363	0.0338707	0	0.0385901	0.0341131	0.0104487	0.0515322	0.0109423	0.00859896	0.0203197	0.0234014	0
SH2D3C	0.0793653	0.0904297	0.10684	0.0912741	0.0603312	0.0600137	0.0576163	0.105804	0.112878	0.0589555	0.121094	0.0623619	0.0734555	0.17861	0.150049	0.121603	0.107565	0.148084	0.128571	0.0998698	0.0863124	0.159787	0.0687091	0.122583	0.0796162	0.0763507	0.295121	0.0590154	0.128171	0.0911839	0.0793993	0.145897	0.0947412	0.0932147	0.0569654	0.0564104	0.174072	0.135308	0	0.131986	0.101763	0.067826	0.0944811	0.0375093	0.0983863	0.0681381	0.0721189	0
CDK9	0.0906979	0.130937	0.138629	0.114421	0.162516	0.149568	0.109	0.177742	0.210737	0.071083	0.120601	0.0724646	0.175192	0.160683	0.17153	0.14916	0	0.164895	0.167743	0.211843	0.16134	0.134175	0.0953475	0.183508	0.144645	0.0991235	0	0.0629603	0.119434	0.112476	0.101616	0.207325	0.161581	0.0776592	0.0550918	0.117391	0.128957	0.145394	0	0.0953296	0.136724	0.108386	0.12507	0.0788685	0.100806	0.160015	0.154849	0.0408478
FPGS	0.0717033	0.072509	0.0810765	0.0814394	0.0913768	0.087224	0.0745993	0.0634499	0.110871	0.0627056	0.0820793	0.0550982	0.0669785	0.180808	0.119758	0.072843	0.132339	0.105097	0.0767479	0.108003	0.105379	0.0913391	0.0594263	0.118926	0.0996531	0.0709885	0.155217	0.0279404	0.0735536	0.0591907	0.105976	0.093878	0.106427	0.0797114	0.0103172	0.111002	0.0979217	0.0507744	0	0.0734066	0.0946923	0.10394	0.0774815	0.0737325	0.0115549	0.0414589	0.113639	0
ENG	0.00107131	0.0218855	0.0110947	0.0251341	0.0327952	0.0150857	0.00906452	0.00928232	0.0166227	0.00809891	0.00833568	0	0.00359157	0.0111194	0	0.0181393	0	0.015749	0.0110502	0.00256845	0.0105201	0.0189877	0	0.0246141	0.00630843	0.00173412	0	0.0073755	0.0137685	0.00494536	0.00626647	0.015164	0.00986919	0.013045	0	0.00942361	0.011672	0.0018414	0	0.00848717	0.00639902	0.00361243	0.00248778	0	0	0.00532462	0.00744504	0
AK1	0.0275407	0.038936	0.0468671	0.0243668	0.0237021	0.0311444	0.0549285	0.0297997	0.062328	0.0272331	0.0409196	0.0233085	0.0566069	0.0376374	0.0247464	0.052465	0	0.0215948	0.0533078	0.0256256	0.0378567	0.0178077	0.0500141	0.0570155	0.052025	0.024967	0	0.0123067	0.0245406	0.0140174	0.0730737	0.0675706	0.0275849	0.024885	0.0459828	0.0271539	0.0468459	0.0421087	0	0.0398673	0.0536924	0.0245167	0.044857	0.0480119	0.0379704	0.0230723	0.0436029	0
AL157935.2	0.00843546	0.00262122	0.0102065	0.0118989	0.00618827	0.00841446	0.0212584	0.00783438	0.00935595	0.00908537	0.00817789	0	0.00645146	0.0220915	0.018422	0.0235099	0	0.00904708	0.00392713	0.0154907	0.00488632	0.00690299	0.0129559	0	0	0.0120538	0	0	0.00519152	0.00887105	0.0129466	0.0201295	0.00921022	0.00945031	0	0.0107982	0.00837213	0.00864521	0	0.00214935	0.00707712	0.00267191	0.00823474	0	0.0137298	0.0208928	0.0105617	0
ST6GALNAC4	0.022432	0.00372985	0.0159308	0.0351269	0.0207747	0.0227846	0.0201667	0.0514415	0.0424212	0.0151501	0.0190291	0.0127735	0.0125827	0.0486581	0.0242239	0.0461511	0	0.0257312	0.0200559	0.0174994	0.0396716	0.0241545	0.0166106	0.0464891	0.00842564	0.00726874	0	0.0109136	0.0394214	0.0142489	0.0361663	0.0346077	0.0111381	0.0221175	0	0.0271247	0.0257422	0.00963991	0	0.0307503	0.0387854	0.0173026	0.0353831	0.0231024	0.00971994	0.0175185	0.0269816	0
PIP5KL1	0.014808	0.0136007	0.025685	0.0252878	0.0194329	0.0120322	0.0236982	0.0162112	0.0372515	0.0152519	0.0244694	0.0182208	0.0208638	0.0165281	0.0508639	0.0315145	0	0.0442042	0.020047	0.0162394	0.026537	0.0174312	0.0163586	0.0346106	0.00999149	0.0184142	0	0.0053119	0.0222714	0.0214204	0.00569348	0.0179289	0.0188552	0.0485085	0.0185514	0.0245564	0.0262478	0.0113752	0	0.0147396	0.0255796	0.0178972	0.0203652	0.0208948	0.0152168	0.0129079	0.0404208	0
DPM2	0.0425414	0.0376547	0.054141	0.0639636	0.052134	0.0636597	0.0645414	0.0627626	0.0964871	0.0388484	0.0560225	0.0289228	0.0658703	0.0804926	0.0504579	0.0944606	0	0.0655765	0.0994676	0.066821	0.092394	0.0689519	0.0211106	0.0962572	0.0505128	0.04843	0	0.0462413	0.052946	0.0322742	0.0547221	0.0646941	0.033848	0.0436118	0.0415874	0.0577992	0.0643763	0.0477971	0.531656	0.0394224	0.0831747	0.0107752	0.0942637	0.0644264	0.0432791	0.0334043	0.0552046	0.1388
FAM102A	0.10841	0.0722707	0.129986	0.0920618	0.0995707	0.109116	0.147359	0.143009	0.175232	0.100257	0.101071	0.076377	0.117818	0.192466	0.119095	0.120661	0.117594	0.141361	0.126085	0.111674	0.102947	0.188041	0.125522	0.219873	0.155152	0.0799432	0	0.0592205	0.110632	0.0784423	0.0652407	0.208397	0.0899387	0.139799	0.0292951	0.119746	0.154294	0.101888	0	0.109271	0.146239	0.0753673	0.171799	0.0902309	0.12951	0.186742	0.207552	0.293423
NAIF1	0.00512303	0.00373346	0.00382278	0.00762638	0.0086298	0	0.0171378	0.00946612	0.0166413	0.00419487	0.00905287	0.00432562	0.0103206	0.00476109	0.0123783	0.0132036	0	0	0.00843825	0.00618832	0.0142245	0.00422469	0.00330497	0.0105195	0.00671185	0.00673423	0	0.00786902	0.00679577	0.00135172	0.0036335	0.0112695	0.00801774	0.0104188	0	0.0132765	0.00256601	0.0138271	0	0.0180108	0.0127867	0	0.00632089	0.00859926	0.00344911	0.00780228	0.0122056	0
SLC25A25	0.0521544	0.0770696	0.131929	0.11888	0.101543	0.073276	0.123871	0.114362	0.206625	0.108321	0.100918	0.118596	0.105721	0.183105	0.119524	0.138439	0	0.16941	0.139652	0.112628	0.14289	0.140717	0.119483	0.239817	0.106711	0.0981153	0.250258	0.060688	0.0815587	0.0823077	0.0644744	0.136361	0.0518166	0.148338	0.0582253	0.142967	0.168205	0.0770989	0	0.10461	0.193602	0.0542357	0.0944227	0.0401605	0.0728137	0.132795	0.16287	0
PTGES2	0.0736612	0.0869139	0.105503	0.11195	0.0857316	0.101187	0.077065	0.133122	0.172644	0.0714362	0.113159	0.0453607	0.112962	0.259075	0.119886	0.190774	0.127235	0.151384	0.199981	0.111308	0.154112	0.125811	0.0648694	0.193641	0.0980359	0.0596121	0	0.0664574	0.138366	0.0942964	0.0845004	0.175343	0.0732406	0.0886577	0.102639	0.0775015	0.107139	0.0812221	0.573683	0.0872474	0.166384	0.0528417	0.147628	0.0690924	0.0613802	0.0944966	0.106687	0.0656701
C9orf16	0.0795402	0.0907503	0.111547	0.167133	0.151174	0.114013	0.267996	0.146375	0.233437	0.0716112	0.192299	0.0786818	0.145916	0.322542	0.0928037	0.165863	0.111741	0.143187	0.266389	0.0945865	0.149577	0.159375	0.0933725	0.234315	0.132876	0.119648	0.155217	0.144786	0.150226	0.0537287	0.164813	0.201506	0.102003	0.102198	0.0883948	0.0783171	0.173807	0.110898	0	0.10578	0.186308	0.0825106	0.164361	0.0927932	0.143172	0.174864	0.151347	0
CIZ1	0.117455	0.14551	0.148423	0.144477	0.145629	0.126687	0.146534	0.169366	0.172393	0.132002	0.135164	0.086174	0.1459	0.19716	0.190971	0.234732	0.110588	0.171756	0.182025	0.166683	0.158549	0.192446	0.112339	0.198872	0.114558	0.0984096	0.188793	0.11803	0.115675	0.166618	0.163552	0.184098	0.142636	0.140373	0.0636169	0.156864	0.189624	0.140525	0	0.161837	0.171845	0.128307	0.157953	0.0736376	0.0987424	0.168157	0.218438	0.0408478
DNM1	0.909463	0.84937	0.925997	0.893138	0.910855	0.904164	1.10273	1.07701	1.10884	0.733172	0.935905	0.777251	0.947267	1.26611	1.19931	1.14098	0.988153	1.04705	1.01591	0.989687	1.06612	1.06365	0.840091	0.972135	0.917965	0.787403	1.01465	0.642887	0.946391	0.787949	0.97779	1.23131	1.03332	0.917156	0.706035	0.824683	1.0588	0.888665	1.44338	0.905253	1.01124	0.760659	0.929404	0.747131	0.965065	1.10255	1.01072	0.794857
GOLGA2	0.120418	0.115129	0.160052	0.158738	0.156214	0.146521	0.205363	0.122483	0.195331	0.107905	0.175234	0.0924833	0.159932	0.195146	0.170484	0.169838	0	0.139798	0.172424	0.188886	0.178146	0.227	0.153135	0.203191	0.156985	0.116782	0.41255	0.115014	0.152	0.108248	0.100457	0.191576	0.175797	0.141265	0.0667806	0.149503	0.180714	0.134837	0	0.162236	0.180256	0.0808948	0.174356	0.0509114	0.172297	0.230054	0.199784	0.178211
SWI5	0.0315721	0.00432076	0.0361308	0.0259193	0.0150142	0.027826	0.042148	0.0362215	0.0448438	0.0119546	0.0134664	0.0118697	0.0166176	0.0344708	0.0324327	0.0322549	0	0.0563369	0.0405715	0.0181274	0.0423822	0.0181721	0.0138837	0.0438417	0.0174714	0.0163323	0	0	0.0204474	0.00884485	0.00884522	0.0346168	0.0274004	0.0491675	0.0117953	0.0218672	0.0306038	0.0321903	0	0.0220075	0.0229733	0.0216349	0.0278304	0.00591764	0.0190929	0.0181998	0.0402024	0.0408478
TRUB2	0.0286841	0.032869	0.0462407	0.0606191	0.0532503	0.0505105	0.0753853	0.0738137	0.0850496	0.0511842	0.065349	0.0302774	0.058687	0.0892956	0.11475	0.0813495	0	0.075606	0.0702031	0.0524343	0.0720695	0.0689163	0.0504001	0.0881392	0.06082	0.026765	0	0.0235906	0.0314175	0.0342646	0.0431431	0.0981684	0.05211	0.0655404	0.0513951	0.0589695	0.0654557	0.0800357	0	0.0582937	0.0640648	0.0475674	0.05194	0.0241606	0.0348698	0.0609389	0.0579404	0
COQ4	0.196593	0.171352	0.19369	0.198236	0.209299	0.183092	0.175491	0.27825	0.298773	0.16091	0.155569	0.180239	0.158078	0.313429	0.381226	0.284249	0.0989959	0.233712	0.229343	0.294255	0.255733	0.293046	0.18523	0.334958	0.198966	0.195666	0.110631	0.12281	0.218461	0.2215	0.239945	0.27099	0.260387	0.198409	0.126537	0.247321	0.132053	0.150071	0	0.187723	0.232441	0.147076	0.272783	0.141616	0.130427	0.201649	0.270156	0.152217
SLC27A4	0.200951	0.180874	0.246949	0.176262	0.178217	0.138824	0.161257	0.195059	0.275077	0.174773	0.219097	0.170474	0.245776	0.330864	0.273971	0.262757	0.127235	0.279816	0.237756	0.261405	0.250258	0.260961	0.181736	0.276121	0.197459	0.186749	0	0.0956511	0.149352	0.116948	0.254119	0.283025	0.180692	0.235297	0.0940311	0.225934	0.237719	0.253451	0	0.180892	0.272008	0.166282	0.225652	0.139977	0.061479	0.224618	0.303042	0.414457
URM1	0.0532699	0.0435297	0.0652886	0.0845824	0.0552603	0.0522193	0.101902	0.0763646	0.126653	0.0331724	0.0644275	0.0374199	0.0613694	0.135712	0.0740351	0.116016	0	0.0558097	0.100103	0.0785635	0.0950503	0.0532309	0.0575774	0.130174	0.0599649	0.054898	0	0.042659	0.0716766	0.0721827	0.0478367	0.129301	0.0563923	0.0622023	0.0915688	0.0355742	0.0634046	0.0506784	0.573683	0.0720438	0.0801301	0.0511763	0.0512826	0.0346371	0.0391248	0.103762	0.0886103	0.0985214
CERCAM	0.101658	0.0758836	0.0797625	0.0870361	0.0689268	0.0893989	0.098759	0.153284	0.135542	0.0688297	0.0571474	0.0602233	0.0952377	0.148196	0.083329	0.0821625	0	0.140294	0.0793173	0.0771764	0.0951086	0.0703618	0.0747522	0.0850448	0.0968706	0.0573515	0.223758	0.0833273	0.0772534	0.0699587	0.148706	0.130283	0.115491	0.0735738	0.103244	0.0913075	0.0996125	0.089766	0.531656	0.0727592	0.0759811	0.0720313	0.0816718	0.0141063	0.0464661	0.125289	0.0661208	0
ODF2	0.112256	0.107442	0.122291	0.150075	0.121964	0.10529	0.0657683	0.137902	0.162981	0.113506	0.119126	0.129632	0.151557	0.231752	0.211845	0.179729	0	0.209738	0.125835	0.147081	0.149485	0.183866	0.101413	0.163678	0.0993236	0.0783113	0.110631	0.0781735	0.120256	0.104848	0.0741994	0.159007	0.11434	0.146424	0.0887529	0.140814	0.11431	0.121699	0	0.138728	0.158636	0.0989842	0.142462	0.093665	0.112296	0.049212	0.193845	0.0656701
GLE1	0.122007	0.114894	0.131099	0.114622	0.125838	0.11214	0.0872186	0.130679	0.148106	0.104227	0.126707	0.114637	0.11108	0.19772	0.12095	0.186791	0	0.135036	0.115377	0.156727	0.135334	0.166576	0.1191	0.217893	0.0922335	0.104878	0	0.082632	0.109321	0.130089	0.109999	0.158556	0.100853	0.121297	0.118928	0.142267	0.107446	0.12831	0	0.132168	0.132047	0.103506	0.150019	0.0686477	0.0924884	0.11781	0.144273	0.288278
SPTAN1	0.768552	0.732565	0.772058	0.861714	0.857729	0.735951	1.15979	1.0474	1.01713	0.856418	0.941541	0.796322	1.09023	1.20726	1.02463	1.00571	0.734544	1.02617	0.960482	0.95705	0.900496	0.96072	0.766658	0.882661	0.889574	0.719988	0.658059	0.60365	0.838784	0.649314	0.715589	1.09682	0.898865	0.892	0.592249	0.90228	1.05825	0.880917	0.531656	0.936362	0.985538	0.648105	0.921345	0.745651	0.837974	0.81277	0.994939	1.0742
WDR34	0.0398826	0.0209256	0.0436142	0.0466915	0.041102	0.0295145	0.069495	0.057453	0.0734782	0.017714	0.0353522	0.0385846	0.0534282	0.0713964	0.0702006	0.0620612	0	0.0649916	0.0746964	0.0438195	0.0564057	0.0388588	0.0140216	0.0404403	0.06154	0.0262028	0	0.0273071	0.0476058	0.0269921	0.0640611	0.0554273	0.0254896	0.0460133	0.00729835	0.0432406	0.0554205	0.0428834	0	0.0513587	0.0429797	0.00982766	0.0687937	0.0466195	0.0253943	0.014567	0.0592692	0
SET	0.128662	0.124734	0.180318	0.325052	0.22309	0.246179	0.372146	0.21866	0.323723	0.172128	0.297007	0.109742	0.204962	0.269405	0.119934	0.258575	0	0.153795	0.444015	0.155075	0.235621	0.206582	0.130679	0.300267	0.309676	0.141644	0.188793	0.0801627	0.270085	0.140427	0.111301	0.220813	0.122691	0.225862	0.107702	0.108578	0.224915	0.200407	0	0.152532	0.169555	0.10495	0.179545	0.180774	0.160826	0.243823	0.161006	0.245998
PKN3	0	0.00118689	0.00325523	0.003722	0	0	0.0039532	0.00483063	0.00100909	0	0.00158851	0.00563093	0.00190674	0	0	0.00818776	0	0.00174812	0.00468349	0.00385853	0.00361134	0.013808	0.00379917	0.00403089	0.000944372	0	0	0	0.00828475	0.00390692	0	0.00741139	0.00210838	0.000935499	0	0.00608579	0	0	0	0	0.00341254	0.00171887	0.00529077	0.00661691	0.00817514	0.0121034	0.00685372	0
ZDHHC12	0.0100571	0.0099972	0.00585687	0.00289282	0.00127012	0	0.0046414	0.00388371	0.00693382	0.00116965	0.00453755	0.00080574	0.00224961	0.00891417	0	0	0	0.00916639	0.0138738	0.00602372	0.0079624	0.00585954	0.00349365	0.0071525	0.00195078	0.00467725	0	0.00681763	0.00325436	0.00185483	0	0.00225854	0.00606866	0.013961	0	0.00254507	0.00920211	0.00325568	0	0	0.00229438	0	0.00307346	0	0.00410552	0.00779111	0.00875412	0
ZER1	0.558215	0.520215	0.608674	0.454696	0.482141	0.463568	0.555071	0.659577	0.691996	0.583482	0.47023	0.514137	0.629607	0.715975	0.824304	0.659875	0.832241	0.635074	0.542132	0.672147	0.660992	0.731009	0.690673	0.584582	0.534356	0.60027	0.34401	0.386884	0.425781	0.357821	0.577012	0.720242	0.64693	0.611334	0.56952	0.667548	0.639432	0.665214	0.586186	0.560371	0.721369	0.463143	0.599411	0.473238	0.61611	0.663817	0.678982	0.295393
TBC1D13	0.104876	0.132926	0.108598	0.10408	0.107573	0.105859	0.111586	0.118254	0.159415	0.0964352	0.117064	0.0892212	0.115161	0.116888	0.111021	0.100658	0.117594	0.0977537	0.118244	0.121005	0.10681	0.0995743	0.0996834	0.193371	0.088533	0.0913207	0	0.109715	0.126471	0.0969522	0.113892	0.171901	0.0870475	0.100649	0.0790087	0.125817	0.128109	0.12873	0	0.128291	0.137462	0.0467056	0.0884089	0.0642418	0.0761279	0.1576	0.150378	0.0865469
ENDOG	0.0580964	0.0557018	0.0456383	0.0738615	0.0721154	0.0680817	0.102662	0.103571	0.123409	0.0296648	0.0981217	0.0348098	0.0764526	0.116305	0.0734947	0.075041	0	0.048331	0.130876	0.0765774	0.0852157	0.0520728	0.0342382	0.135191	0.0701901	0.049368	0	0.0163046	0.0514097	0.0495418	0.104219	0.0879917	0.0757114	0.043692	0.0478	0.0541601	0.0725133	0.0644102	0	0.062614	0.0618689	0.0262679	0.0689534	0.0607657	0.0509208	0.0642878	0.0513556	0.103215
SPOUT1	0.0484587	0.0670739	0.0978791	0.0641749	0.0707503	0.0788163	0.143316	0.0750197	0.0832574	0.0578231	0.0702549	0.0387022	0.0616056	0.0575584	0.059124	0.0875067	0	0.0988088	0.095119	0.0750401	0.0793853	0.0985999	0.0355706	0.0947125	0.0932336	0.0339827	0.188793	0.0614154	0.0651008	0.0623295	0.0620194	0.118218	0.0859141	0.0993995	0.0456053	0.0579773	0.12778	0.0640656	0	0.0638224	0.058748	0.0658758	0.0683551	0.0409803	0.122586	0.0833598	0.0768941	0.0408478
KYAT1	0.32285	0.249368	0.375278	0.284121	0.297451	0.218627	0.203487	0.381067	0.363038	0.297564	0.249683	0.271358	0.244326	0.403878	0.4354	0.378682	0.107565	0.332237	0.300758	0.319913	0.327102	0.423178	0.342133	0.356029	0.271444	0.284918	1.02447	0.170099	0.330502	0.264225	0.28856	0.374963	0.316067	0.314526	0.265083	0.331422	0.331074	0.331972	0	0.34235	0.353258	0.281546	0.384758	0.18584	0.285962	0.447206	0.404883	0.346366
LRRC8A	0.0936583	0.0977043	0.134692	0.0907131	0.080359	0.0812385	0.121626	0.149775	0.154696	0.140916	0.143361	0.109639	0.130212	0.141513	0.0883	0.107139	0.198542	0.102236	0.16318	0.127251	0.169965	0.141496	0.118584	0.158346	0.110041	0.109628	0	0.0975042	0.0962273	0.10346	0.0916097	0.180236	0.120449	0.120014	0.0354001	0.105283	0.174578	0.148482	0	0.142253	0.120351	0.082685	0.162082	0.109005	0.0972048	0.189529	0.0860541	0.0656701
PHYHD1	0.00757863	0.00395834	0.0124299	0.0101458	0.0059212	0.00645386	0.00566939	0.0105529	0.00611936	0.00786083	0.00607164	0.017615	0.0027104	0.0242594	0	0.0068343	0	0.0125833	0.00863037	0.00694611	0.00542167	0.0069781	0.0174462	0.00299134	0	0.0012841	0	0.0243128	0.0138165	0.00854559	0.00344951	0.0015745	0.0106908	0.00968415	0	0.00997378	0.0132605	0.00662264	0	0.00498506	0.0149959	0.0156024	0.00868369	0	0.00592665	0.0167783	0.00862923	0
AL672142.1	0	0	0	0.00239872	0	0	0	0.00220888	0.000746712	0	0.0016962	0	0.00405284	0	0	0.00398143	0	0	0	0	0	0.00150748	0	0.0057377	0	0	0	0	0	0	0	0	0.00133384	0.00119603	0.0102982	0	0.00132303	0	0	0.00438657	0.00181952	0.00145879	0	0	0	0	0	0
DOLK	0.0119651	0.00863602	0.00988681	0.0175675	0.010275	0.0132135	0.0151513	0.0266914	0.0376428	0.00415909	0.0187335	0.00357976	0.0199829	0.0266799	0.0233215	0.0235839	0.115345	0.0249509	0.0415469	0.0148459	0.0299077	0.0131391	0.00667541	0.0339231	0.00457273	0.0173773	0	0.0024135	0.0206126	0.00185434	0.00788556	0.0159229	0.0189825	0.00679246	0.0154331	0.00972419	0.0155457	0.0105281	0	0.00666529	0.0146816	0.00721107	0.0231301	0	0.00702264	0.0137448	0.0139199	0
NUP188	0.0928451	0.0899062	0.113986	0.105774	0.117793	0.0995033	0.107145	0.122617	0.133219	0.0821988	0.110809	0.12023	0.118252	0.175348	0.136105	0.154346	0.159865	0.138015	0.122187	0.119608	0.134812	0.159311	0.0791025	0.167467	0.103314	0.0929314	0	0.0645044	0.109485	0.0811064	0.0755942	0.204515	0.105987	0.119318	0.0537621	0.0938707	0.10836	0.137664	0	0.11066	0.125736	0.0786935	0.174132	0.0951069	0.0897164	0.143086	0.143494	0
SH3GLB2	0.137822	0.147688	0.151345	0.144104	0.143834	0.104674	0.14252	0.192056	0.216036	0.144041	0.145178	0.117094	0.167202	0.226627	0.164559	0.13834	0.0989959	0.148219	0.223687	0.173511	0.150286	0.159531	0.0796232	0.141472	0.112931	0.105571	0	0.127281	0.152495	0.159928	0.159247	0.20216	0.173454	0.122211	0.0864634	0.113286	0.156324	0.152533	0	0.105336	0.156309	0.0863361	0.157261	0.135906	0.119056	0.0860118	0.13575	0
MIGA2	0.158686	0.137869	0.137993	0.125782	0.148277	0.134435	0.166771	0.192712	0.188798	0.129059	0.125231	0.134641	0.13985	0.258407	0.187934	0.136398	0.350062	0.165845	0.144477	0.163169	0.153689	0.180555	0.0754156	0.15098	0.153093	0.115633	0.34401	0.0925027	0.170172	0.131279	0.122215	0.21526	0.188887	0.158417	0.139369	0.129449	0.159822	0.138952	0	0.125198	0.167926	0.161519	0.119826	0.128467	0.110654	0.139716	0.204549	0.0902423
DOLPP1	0.0171183	0.0294729	0.0315866	0.0279168	0.0294401	0.0406036	0.0383482	0.0448037	0.0533932	0.0206089	0.0334949	0.0121404	0.0255883	0.0286514	0.0183675	0.0386217	0	0.0326176	0.0542154	0.0289891	0.0346714	0.0220162	0.0104604	0.0394974	0.035041	0.0175674	0	0.014869	0.0276752	0.0231877	0.00588497	0.0444176	0.0144202	0.0380824	0.0369727	0.0185737	0.0434391	0.0291599	0.531656	0.0224687	0.0536308	0.00510531	0.0409315	0.0092444	0.0202653	0.0143329	0.0276443	0
CRAT	0.043544	0.0518875	0.0448739	0.0474211	0.0639784	0.0408718	0.0492609	0.0520513	0.0677237	0.0382757	0.0460108	0.0341243	0.0563611	0.0987058	0.0488018	0.0896426	0	0.0605062	0.0543517	0.0674532	0.0627161	0.0603456	0.0450883	0.0812827	0.0675066	0.0370566	0	0.025694	0.0328148	0.0160755	0.0140741	0.0605772	0.0464526	0.0486234	0.0219894	0.0607685	0.0596398	0.0324581	0	0.035936	0.0579024	0.0552982	0.0833011	0.0332459	0.0655924	0.0478622	0.050047	0
PTPA	0.141714	0.113936	0.193072	0.147914	0.139021	0.148327	0.286155	0.19464	0.241004	0.152332	0.218765	0.110492	0.186895	0.187599	0.16039	0.147515	0.329287	0.120919	0.264515	0.186557	0.199851	0.212659	0.156602	0.178971	0.199506	0.136376	0	0.141097	0.142238	0.136906	0.156951	0.198443	0.186342	0.146537	0.0759833	0.152406	0.243073	0.146884	0	0.130502	0.124655	0.101168	0.174078	0.188557	0.231019	0.211219	0.177839	0.345674
IER5L	0.0292269	0.0241028	0.0264877	0.0271986	0.036788	0.0235361	0.201558	0.0350815	0.0716773	0.0357455	0.0217025	0.0219563	0.040292	0.0472878	0.03608	0.020877	0	0.0530834	0.0599677	0.0321277	0.0260135	0.0787905	0.0396425	0.0498902	0.0466171	0.0296509	0	0.025144	0.0323848	0.043325	0.0400219	0.0547526	0.0519617	0.0634247	0.00729835	0.0218299	0.0420956	0.043779	0	0.0159234	0.0351751	0.0135485	0.0406142	0.0223219	0.0285638	0.0875899	0.0518906	0.0623672
NTMT1	0.0369174	0.0434549	0.0478721	0.0532931	0.034854	0.0349599	0.0902741	0.0473407	0.0918554	0.0353525	0.0629798	0.0454953	0.0409819	0.143035	0.0404158	0.0708679	0	0.0729246	0.0988956	0.0576715	0.0695628	0.0885517	0.0245627	0.0811963	0.0291848	0.00856699	0	0.0223228	0.0297203	0.0288633	0.0337923	0.0840721	0.0502353	0.0702445	0	0.0469962	0.063017	0.0631708	0	0.0445586	0.077641	0.0264583	0.0404536	0.0375675	0.0368229	0.0612293	0.0625371	0.0902423
C9orf50	0.00286299	0.00382632	0.00871079	0.00705373	0.00617268	0.00186708	0	0.00433492	0.00768659	0.00278879	0.00256098	0.00424422	0.00732094	0.00447386	0	0.00530972	0	0.00687819	0.00323122	0	0.00820271	0.0102761	0.00323848	0.00363018	0.00651217	0	0	0	0.00602229	0.00224785	0	0.0048213	0.00264682	0.00614876	0	0.00579038	0.00145636	0	0	0.00150078	0.00867705	0	0	0	0	0	0.00550705	0
ASB6	0.0358359	0.0214452	0.0748372	0.0420454	0.0479453	0.0481326	0.101988	0.0944059	0.0771001	0.0631542	0.0663363	0.0359206	0.0483291	0.110077	0.0781534	0.0572489	0	0.0468796	0.0773982	0.0461216	0.0609246	0.07727	0.0184833	0.0439237	0.0416455	0.0247403	0	0.0687278	0.049476	0.0368185	0.0587897	0.064041	0.0530428	0.0419708	0.0467608	0.0391389	0.0573803	0.0547967	0	0.0643519	0.0812348	0.0567705	0.0771704	0.0326667	0.0764877	0.0216099	0.0680661	0.0623672
PRRX2	0	0	0.00335351	0.00383922	0.00475876	0.00572981	0.00451753	0	0.00352874	0.00134696	0.00169133	0.00141716	0.000621955	0	0	0.00231542	0	0.00688068	0.00100225	0.0009254	0.00152584	0	0	0.00512246	0	0.00621005	0	0	0.00801479	0	0	0	0.00191645	0.00436699	0	0.0008728	0.00108455	0.00368234	0	0	0.00240822	0	0.0058695	0	0.00335636	0	0.00128554	0
PTGES	0.012109	0.00259367	0.00288458	0.00569867	0.00732998	0.0128576	0.0115496	0.016536	0.013668	0.0122467	0.00971733	0.00379539	0.00959088	0.0141266	0	0	0	0.0109092	0.0148876	0.012469	0.0155075	0.00513264	0.00667137	0.0145975	0.00541535	0.00336524	0	0.0107662	0.00469817	0.0122394	0.0117772	0.0205032	0.00590383	0.00114484	0.0136889	0.0109444	0.00327617	0.00972639	0	0.00566172	0.00193291	0.00266643	0.00875769	0.00991801	0.0108392	0.00567171	0.00466172	0
TOR1B	0.0901441	0.068194	0.12184	0.13129	0.113597	0.0674463	0.165303	0.132092	0.182663	0.0745352	0.101084	0.0960054	0.141612	0.165495	0.117888	0.18739	0.217291	0.129712	0.128054	0.0975619	0.151351	0.119353	0.142141	0.132071	0.0753304	0.0812131	0	0.0699557	0.0832691	0.0533264	0.0818068	0.119935	0.100634	0.144242	0.0406449	0.132758	0.176548	0.125241	0	0.111392	0.155645	0.057913	0.104259	0.104665	0.111703	0.0855165	0.156512	0.0656701
TOR1A	0.0424855	0.0338753	0.0237142	0.0414288	0.0352442	0.0364647	0.0488521	0.0487334	0.0794925	0.0543388	0.0487232	0.0458955	0.0456212	0.0671172	0.0358683	0.0842363	0.14149	0.0475777	0.0637536	0.0411584	0.0616466	0.0382241	0.0132016	0.0702237	0.025228	0.0417502	0	0.017913	0.0304392	0.0239369	0.0435874	0.0479248	0.0253872	0.0415084	0.00645011	0.0391354	0.0383165	0.0457802	0	0.0601803	0.0505544	0.0209138	0.0560808	0.0357327	0.0201169	0.0223862	0.0325405	0
C9orf78	0.0595163	0.0374882	0.0808487	0.0996921	0.0531652	0.0789431	0.166944	0.11753	0.134384	0.0573808	0.115805	0.0622273	0.100488	0.131229	0.0908127	0.111601	0.128535	0.0844657	0.143856	0.0590799	0.0852133	0.146015	0.0881223	0.138394	0.0810225	0.0570905	0	0.030508	0.0714725	0.0466499	0.0798857	0.104981	0.0601805	0.085594	0.0116658	0.0595258	0.114881	0.0702541	0	0.0881097	0.106975	0.0452809	0.0790698	0.0632874	0.0682311	0.0730836	0.0736159	0.247845
USP20	0.155159	0.181351	0.167077	0.125685	0.13127	0.136167	0.2179	0.173537	0.233907	0.159354	0.1614	0.151229	0.179507	0.28773	0.22942	0.248073	0.357692	0.225912	0.158167	0.234495	0.22108	0.251471	0.171239	0.26936	0.159878	0.146404	0.110631	0.118776	0.143383	0.114195	0.149924	0.268128	0.193318	0.206728	0.146343	0.209807	0.21388	0.157331	0.573683	0.133067	0.202776	0.176045	0.170537	0.0992262	0.17363	0.204193	0.26111	0.362458
FNBP1	0.677502	0.63057	0.754054	0.663898	0.696069	0.615302	0.594398	0.6396	0.752604	0.692981	0.62007	0.671402	0.652898	0.775316	0.688568	0.81194	0.534654	0.769223	0.675815	0.774062	0.702214	0.793232	0.554259	0.750033	0.633889	0.565063	0.849866	0.568598	0.654034	0.552033	0.60116	0.874794	0.679361	0.676712	0.645068	0.773453	0.750445	0.596849	0	0.615445	0.791763	0.536181	0.752928	0.481027	0.623851	0.744928	0.836643	0.821121
GPR107	0.181139	0.220879	0.267102	0.296056	0.270901	0.168398	0.181648	0.310064	0.364191	0.291408	0.269698	0.184604	0.199167	0.39362	0.278939	0.383045	0	0.340252	0.304153	0.302416	0.335711	0.341334	0.219015	0.35196	0.199385	0.185236	0	0.0843664	0.29502	0.191332	0.131183	0.377339	0.188674	0.278573	0.190242	0.31125	0.271038	0.199088	0	0.212443	0.334465	0.196542	0.333952	0.145257	0.157503	0.23081	0.390764	0.249982
NCS1	0.219038	0.238848	0.314701	0.298597	0.256069	0.216577	0.442978	0.324805	0.449508	0.30371	0.339192	0.267248	0.382303	0.467914	0.348443	0.43469	0.370391	0.388947	0.366496	0.361904	0.325007	0.461436	0.28752	0.413666	0.335047	0.271394	0.769136	0.186571	0.236406	0.183362	0.291365	0.459609	0.267722	0.315692	0.245143	0.337219	0.417769	0.309958	0	0.347496	0.393822	0.212241	0.256953	0.274823	0.34873	0.484104	0.427235	0.350646
HMCN2	0.108151	0.0458881	0.0668318	0.0968073	0.0829409	0.05675	0.0977675	0.0743202	0.0652383	0.0727907	0.0743004	0.0559655	0.0755512	0.10301	0.144138	0.0975405	0	0.166947	0.0851769	0.0905838	0.0955037	0.222891	0.100998	0.102042	0.0593214	0.0459795	0	0.0444075	0.0800748	0.0636196	0.05211	0.132279	0.0764845	0.0574651	0.0427308	0.0865116	0.114329	0.0122031	0	0.0511679	0.124375	0.0666308	0.104854	0.0425357	0.0535816	0.0660129	0.161961	0
ASS1	0.0759191	0.0960259	0.0616899	0.0670781	0.0593235	0.0752245	0.135235	0.101593	0.113177	0.128905	0.115136	0.089784	0.115002	0.108649	0.145217	0.0790494	0.127235	0.119169	0.10168	0.121106	0.0959471	0.11112	0.129718	0.128918	0.13142	0.0738229	0	0.0609848	0.0756712	0.038215	0.117386	0.126339	0.0864096	0.110378	0.0801711	0.130943	0.107715	0.0997591	0	0.0574131	0.102654	0.0708927	0.0708472	0.0821287	0.0725327	0.178271	0.141966	0.0995147
FUBP3	0.308867	0.262724	0.295853	0.309388	0.326245	0.289278	0.247784	0.375018	0.389076	0.397273	0.396021	0.345953	0.308636	0.443235	0.427088	0.327475	0.320629	0.367797	0.305442	0.331342	0.35415	0.44276	0.328148	0.375682	0.261023	0.26622	0	0.14402	0.372614	0.252663	0.216612	0.399741	0.284871	0.345316	0.299712	0.393966	0.281125	0.26361	0	0.330363	0.314047	0.293167	0.343408	0.233405	0.276807	0.331234	0.421771	0.857128
PRDM12	0	0.00196691	0.00588476	0.0150027	0.00400449	0.00186333	0.00514658	0	0.0118373	0.0025617	0.00542322	0.00109116	0.00569409	0.0135567	0.00415478	0.00969152	0	0.00659715	0.0018046	0	0.00486904	0.00358463	0.00243557	0.0162301	0.0035417	0	0	0	0.00598042	0.00194533	0.00188894	0.0125475	0.00733895	0.00871229	0	0	0.0103169	0.00523568	0	0.00281712	0.00810067	0	0.00908937	0	0	0.00411686	0.00545114	0
EXOSC2	0.0536045	0.0386175	0.030035	0.0339521	0.0293829	0.0540447	0.054979	0.0636682	0.0634871	0.055227	0.0446705	0.0333855	0.0466269	0.0599011	0.084916	0.0398761	0	0.0708108	0.0652139	0.0352875	0.0492858	0.0739289	0.0313297	0.0746815	0.0291338	0.048081	0	0.022743	0.0281367	0.0362612	0.0345878	0.069813	0.0384507	0.0487915	0.0464306	0.0656504	0.0452244	0.0278046	0	0.0447105	0.0379662	0.0275448	0.0376869	0.0236958	0.0520621	0.03122	0.0534054	0
ABL1	0.40686	0.318233	0.484689	0.424818	0.441463	0.362849	0.405753	0.459232	0.524322	0.434469	0.486842	0.395699	0.381981	0.502459	0.510994	0.482166	0.282123	0.460342	0.418239	0.481025	0.471144	0.490938	0.458104	0.484541	0.328666	0.363728	0.448068	0.337576	0.250247	0.333905	0.426298	0.420804	0.431216	0.497871	0.310639	0.503732	0.477778	0.414771	0.531656	0.441085	0.521887	0.351868	0.44907	0.361789	0.450975	0.436107	0.607518	0.456307
FIBCD1	0.0138794	0	0.00866738	0.00349551	0.00910909	0.00364206	0	0.00318128	0.0068675	0.00380281	0.00365732	0	0.00572278	0.0123253	0.0024496	0.00327403	0	0.00166246	0.012064	0.00817701	0.00396464	0.00925847	0.00851624	0.00649323	0	0	0	0	0.0097127	0.00266767	0.00763919	0.00275321	0.00198149	0.0106786	0	0.00223387	0.00267399	0	0	0.00333217	0.00266721	0.00610561	0.0163275	0	0.0133713	0.0098421	0.00205	0
LAMC3	0.181128	0.111183	0.132417	0.138421	0.164825	0.0944678	0.0930426	0.163092	0.177882	0.12179	0.19944	0.120224	0.113919	0.259006	0.266068	0.210232	0.14149	0.264801	0.148018	0.21477	0.180863	0.219322	0.0906296	0.216037	0.0609445	0.0779232	0	0.0654895	0.0801904	0.128769	0.129748	0.176306	0.159901	0.122776	0.0498723	0.160484	0.131241	0.127943	0	0.235727	0.245624	0.149898	0.223286	0.038975	0.113512	0.191853	0.261612	0.263238
AIF1L	0.00303419	0.00231813	0.00300446	0.012792	0.0110126	0.00674641	0.00572766	0.00701797	0.0143084	0.00202285	0.00601378	0.00319336	0.00897707	0.0157041	0.00402078	0.0115901	0	0.00269191	0.00249174	0.0100117	0.0017524	0.00898005	0.0110337	0.00857861	0.00788671	0.0157901	0	0.00727095	0.0017876	0.00567789	0.00763919	0.011205	0.00467188	0.0111184	0	0.00883614	0.00250583	0.00171552	0	0.00991458	0.00213592	0.0146491	0.0193271	0.0134147	0.00873839	0.0515301	0.00360514	0.0623672
NUP214	0.30168	0.262168	0.273042	0.235213	0.27372	0.216378	0.203839	0.255307	0.249387	0.326366	0.336746	0.214801	0.278262	0.322008	0.220794	0.317812	0.110588	0.330368	0.27662	0.357288	0.300103	0.326937	0.182333	0.344616	0.236029	0.174209	0.334388	0.244149	0.163368	0.274282	0.183211	0.283766	0.227639	0.291657	0.214596	0.291868	0.264516	0.27096	0	0.274442	0.285114	0.240645	0.270939	0.151694	0.242896	0.204136	0.299465	0.244149
FAM78A	0.0166721	0.0139314	0.0159515	0.00729139	0.0112121	0.0251212	0.0181152	0.0185981	0.0315299	0.0147457	0.013466	0.0127598	0.0197312	0.0201356	0.0278507	0.0192289	0	0.0195761	0.0147664	0.0259642	0.0190363	0.017225	0.00951818	0.029456	0.00959898	0.0150974	0	0.0104713	0.0123967	0.00925767	0.00899958	0.0249986	0.0142678	0.0113069	0.0335809	0.0184872	0.0237523	0.0239425	0	0.00953807	0.0172947	0.0200882	0.00708747	0.0164233	0.00237265	0.00800629	0.0158862	0
PLPP7	0.189761	0.180897	0.149393	0.152504	0.16224	0.113709	0.132232	0.154318	0.188605	0.183601	0.145129	0.194256	0.168167	0.25953	0.359513	0.1705	0.0968185	0.280679	0.153115	0.183819	0.222242	0.232923	0.206766	0.20209	0.125654	0.169357	0.155217	0.0683282	0.139116	0.146714	0.1711	0.278675	0.173854	0.208357	0.191798	0.208402	0.188332	0.14633	0	0.174951	0.228246	0.127298	0.138155	0.0696044	0.130235	0.188342	0.24623	0.389634
PRRC2B	0.477455	0.473176	0.574255	0.505938	0.513516	0.460787	0.712992	0.653045	0.783445	0.563774	0.633899	0.531022	0.62341	0.72434	0.633272	0.645919	0.405558	0.703093	0.671091	0.679483	0.608923	0.807915	0.526209	0.74101	0.622598	0.496252	0.703874	0.413031	0.494693	0.519018	0.509098	0.816192	0.595559	0.635343	0.438378	0.582991	0.716408	0.584344	0	0.682131	0.724606	0.489131	0.742879	0.389704	0.590811	0.908891	0.76427	0.454428
POMT1	0.153393	0.162235	0.182591	0.22841	0.219354	0.182507	0.137332	0.169966	0.296722	0.135179	0.174121	0.211951	0.168138	0.370294	0.35578	0.260855	0	0.334072	0.199142	0.265644	0.283502	0.262205	0.125897	0.304987	0.150508	0.148494	0.37585	0.117152	0.175349	0.123661	0.100096	0.358173	0.139902	0.136547	0.0424803	0.23213	0.186598	0.153248	0	0.193669	0.339521	0.120079	0.378119	0.0799485	0.145603	0.203626	0.301337	0.0656701
UCK1	0.0193457	0.0291715	0.059406	0.0463355	0.0372815	0.0409139	0.0746309	0.0513948	0.074682	0.0465456	0.0580465	0.0239171	0.0736096	0.0793013	0.0164232	0.0494345	0	0.0311428	0.083565	0.0605423	0.0611145	0.0457441	0.0325331	0.0501073	0.0390665	0.0229513	0.110631	0.0248177	0.0482714	0.0416424	0.0748509	0.0520786	0.0322345	0.0464696	0.00442389	0.0331924	0.0534524	0.037683	0	0.051209	0.0549622	0.0428793	0.0624432	0.022016	0.0543273	0.0523957	0.0222995	0.0623672
PRRT1B	0.00301342	0	0	0	0	0	0	0	0.000776547	0	0.00195622	0	0	0	0	0	0	0	0	0.00303697	0	0	0	0	0	0	0	0	0.00179492	0	0	0	0	0	0	0	0	0.00429919	0	0	0	0	0	0	0	0.00850809	0	0
RAPGEF1	0.286292	0.345843	0.406021	0.339592	0.361172	0.280563	0.444655	0.434777	0.488531	0.366533	0.473925	0.384665	0.399352	0.497704	0.399323	0.456679	0.592002	0.491191	0.424936	0.422359	0.430608	0.536294	0.516104	0.494	0.280857	0.320842	0.223758	0.258397	0.277158	0.260489	0.301645	0.453824	0.378263	0.509479	0.260086	0.503704	0.46171	0.428151	0.531656	0.388068	0.521137	0.293721	0.327694	0.335963	0.317245	0.463333	0.562835	0.428336
MED27	0.395419	0.449567	0.574069	0.441152	0.417408	0.398657	0.412938	0.538722	0.55806	0.499531	0.525997	0.469437	0.444256	0.580375	0.532324	0.527421	0.0758001	0.580306	0.523037	0.512497	0.487992	0.577833	0.459802	0.553328	0.475788	0.412982	0.927883	0.336431	0.380737	0.456627	0.356661	0.514489	0.513126	0.554736	0.410714	0.545272	0.523342	0.512492	0.531656	0.590533	0.523299	0.49888	0.493528	0.341937	0.384127	0.550225	0.639613	0.547242
NTNG2	0.0635583	0.0552796	0.0580672	0.0506801	0.0425373	0.0329838	0.0498427	0.0451183	0.0705063	0.053384	0.0615717	0.0493133	0.057075	0.0722248	0.0464866	0.0514895	0.248888	0.09999	0.0685107	0.0718629	0.0769166	0.071634	0.103957	0.0854035	0.0433604	0.0643693	0	0.0314789	0.0579447	0.0633547	0.0435527	0.0661632	0.0556378	0.0842782	0.0451847	0.0561622	0.076236	0.103128	0	0.0759746	0.0444944	0.0345537	0.0406668	0.028383	0.0730633	0.18345	0.0429517	0
SETX	0.44034	0.446916	0.430786	0.361462	0.392275	0.349549	0.399405	0.454951	0.427411	0.516502	0.445676	0.393814	0.434873	0.407778	0.396753	0.393028	0.107565	0.393248	0.424455	0.397678	0.374372	0.541789	0.292421	0.506772	0.460763	0.40061	0.405752	0.37643	0.359475	0.336053	0.360035	0.388252	0.429481	0.493224	0.402084	0.480836	0.419832	0.399735	0	0.380564	0.44697	0.355816	0.446475	0.391443	0.408647	0.551495	0.482337	0.503597
TTF1	0.0719432	0.0930879	0.123455	0.0845039	0.0841139	0.0925348	0.103708	0.117152	0.1451	0.120981	0.118644	0.0842296	0.0997058	0.154583	0.143186	0.134567	0.132339	0.091201	0.132097	0.0679603	0.100814	0.138548	0.0819377	0.102039	0.0888627	0.089946	0	0.0905044	0.0857819	0.0563047	0.0944333	0.135336	0.0910936	0.110766	0.0682372	0.110457	0.121003	0.0963084	0	0.122884	0.088088	0.101354	0.101957	0.047724	0.0792427	0.106868	0.143003	0.0623672
CFAP77	0.00417895	0.010475	0.0157383	0.0255228	0.0170546	0.0125261	0	0.0108688	0.0121822	0.00210345	0.0055777	0.00312421	0.00203622	0.00960646	0.0106941	0.025281	0	0.0101464	0.00475701	0.0083232	0.00821145	0.00903256	0.00623482	0.023182	0.00589406	0.016736	0	0	0.016752	0.00951035	0	0.0165951	0.00970111	0.00985359	0	0.00607462	0.00588337	0.00283734	0	0.0019149	0.00265255	0.0045106	0.0127732	0.0107155	0.0104059	0.00485344	0.00878492	0
DDX31	0.061084	0.112543	0.0933314	0.11562	0.0968963	0.0946633	0.109363	0.117084	0.142371	0.112457	0.107567	0.0805965	0.0838898	0.0957932	0.108741	0.116601	0	0.134858	0.0881257	0.102599	0.138669	0.170027	0.0882286	0.168172	0.0741878	0.0644193	0	0.111106	0.0818835	0.0781535	0.0852677	0.125038	0.0900936	0.119198	0.0963576	0.107754	0.124388	0.0743437	0	0.11453	0.129737	0.0545554	0.0975663	0.084432	0.084913	0.0822338	0.156761	0.2684
GTF3C4	0.0750977	0.070509	0.0776381	0.090335	0.0829825	0.0977683	0.0986453	0.0913712	0.109428	0.0717825	0.12048	0.0849625	0.0521038	0.0418794	0.0513776	0.0479674	0	0.0599006	0.144511	0.0854765	0.0737914	0.111011	0.0698321	0.0925709	0.0882241	0.065956	0	0.038471	0.0589827	0.0549261	0.0459818	0.0921257	0.0449736	0.085714	0.0530199	0.0759331	0.0896279	0.0741666	0	0.112465	0.0930868	0.0292276	0.077887	0.0650628	0.109169	0.121044	0.0785204	0
AK8	0.0410804	0.0541566	0.0563161	0.0396627	0.0496937	0.0319887	0.0181874	0.0613803	0.0721167	0.0481277	0.0814604	0.0461587	0.0879383	0.0893506	0.0887602	0.0870871	0	0.103076	0.0619979	0.0517846	0.0613446	0.120672	0.0939337	0.0991141	0.0439298	0.0422364	0.526969	0.0273218	0.0604084	0.0321183	0.0416352	0.0855932	0.0541508	0.0862874	0.0704534	0.0708764	0.0323118	0.0606152	0	0.0381276	0.0620609	0.07051	0.0886525	0	0.0274083	0.131046	0.0930623	0
SPACA9	0.00940392	0.0195758	0.0286283	0.0565439	0.0257142	0.0221307	0.0490914	0.0359069	0.0632639	0.0214828	0.0316322	0.0201706	0.0365478	0.0475535	0.025822	0.0591895	0	0.0601122	0.0658101	0.0286813	0.0312208	0.031886	0.0253245	0.060088	0.0328709	0.0351859	0	0.00203734	0.048446	0.0277548	0.0119079	0.0547508	0.0389174	0.0354331	0.0256849	0.0245331	0.0224123	0.0321752	0	0.0201144	0.0519222	0.0255015	0.0730863	0.00422332	0.0177284	0.0140372	0.0197011	0.0623672
TSC1	0.349966	0.303004	0.359127	0.296716	0.3245	0.295926	0.375407	0.390968	0.450153	0.341919	0.386486	0.320101	0.339121	0.531358	0.379382	0.369415	0.219512	0.350713	0.388129	0.372065	0.338268	0.492441	0.322293	0.37871	0.312723	0.244452	0.584646	0.215729	0.327852	0.268825	0.306662	0.524907	0.334681	0.370109	0.318252	0.351954	0.422949	0.374645	0	0.294196	0.339981	0.334523	0.469231	0.226043	0.305314	0.461551	0.400666	0.282579
GFI1B	0.0101516	0	0.00718365	0.00457181	0.00711043	0.00129092	0.00437715	0.00275566	0.00493148	0.00442059	0.0096451	0.00464731	0	0	0	0.00882039	0	0	0.00371767	0.00305884	0.00639038	0	0.00521791	0.00940914	0	0.00800693	0.223758	0	0.00491263	0.00223588	0.00496592	0.00324494	0.00165519	0	0	0.00403375	0.00155432	0	0	0.00148271	0.000881482	0.00229834	0.00639848	0	0.00246076	0	0.00796552	0
GTF3C5	0.0566077	0.0495747	0.0592087	0.0548447	0.0447728	0.0392765	0.0571201	0.116881	0.083442	0.0763992	0.0672823	0.0574139	0.122301	0.106929	0.0879497	0.080127	0	0.0756614	0.080976	0.0674496	0.0789756	0.0869734	0.0529973	0.0877299	0.0543503	0.0517185	0	0.067921	0.0291627	0.0319973	0.0773969	0.0669494	0.0511414	0.0692544	0.0439065	0.0618587	0.06978	0.0677357	0	0.0410725	0.0799871	0.0416911	0.0606183	0.0514078	0.0398415	0.0334746	0.101731	0
CEL	0.00815684	0.0224596	0.0140232	0.0195946	0.00816538	0.0138185	0.0545934	0.0263051	0.0219048	0.014668	0.0105262	0.0132638	0.0273047	0.0362173	0.029423	0.0194916	0	0.0217092	0.0223861	0.0232083	0.0239544	0.010149	0.0283967	0.0272813	0.0219554	0.0153338	0	0.0259647	0.00515814	0.031201	0.0096919	0.0285021	0.0274422	0.0483312	0.0131436	0.0252303	0.0415501	0.0243116	0	0.015211	0.0277605	0	0.0088634	0.0426337	0.0298463	0.0167646	0.0173826	0.0656701
RALGDS	0.129897	0.162828	0.192016	0.156472	0.152674	0.152287	0.252396	0.223569	0.184624	0.139954	0.179817	0.146052	0.139172	0.229703	0.183659	0.142213	0.218213	0.186765	0.211039	0.229237	0.160655	0.194884	0.140402	0.177574	0.14906	0.160288	0.110631	0.153096	0.178905	0.196833	0.12613	0.226324	0.214829	0.192854	0.0331791	0.175122	0.19513	0.206203	0	0.11188	0.170441	0.115878	0.226127	0.131289	0.158866	0.198056	0.21632	0.0408478
AL162417.1	0.00217369	0.00371721	0.0027845	0.00434618	0.00704117	0.00192493	0.00293684	0	0.00855316	0.00566095	0.00381686	0.0056409	0.00678303	0.0156925	0.00380856	0.00872835	0	0.00879769	0.00302358	0.0108858	0.00130118	0.00760366	0.00181804	0.00437313	0	0	0	0	0.000735188	0	0	0.00275521	0	0.00827199	0.0114931	0.00544863	0.00700242	0.00537882	0	0.0105916	0.00485274	0	0.0136892	0	0	0	0.00304063	0
ABO	0.0233795	0.00899591	0.0113851	0.00938351	0.00646611	0.00889738	0	0.00881098	0.00521766	0.0250332	0.00497496	0.00290187	0.0151824	0	0.0240337	0.00500667	0	0.0127853	0.00717031	0.00583555	0.0212771	0.0107381	0.0093881	0	0.0329407	0	0	0.0140004	0.0048151	0.00852428	0.00631936	0.00813699	0.00122649	0.0107977	0	0.0174489	0.00488265	0.0196221	0	0.00275813	0.0107439	0.0048543	0.00753148	0	0.0037601	0.00596173	0.00177061	0
SURF6	0.0316334	0.0395991	0.0477662	0.0508442	0.0470997	0.0489586	0.124538	0.0446939	0.0732974	0.0465677	0.0570132	0.0189708	0.0506313	0.0351543	0.0340574	0.0479352	0	0.0563505	0.115486	0.0476966	0.057634	0.0832907	0.038872	0.0934481	0.0568393	0.0434065	0	0.0312631	0.0537311	0.0387929	0.03439	0.0566524	0.0544091	0.0443701	0.0197698	0.0369211	0.0631668	0.0275682	0	0.0663293	0.0447177	0.0259951	0.0748626	0.0672068	0.0556208	0.07218	0.0556706	0.0725755
MED22	0.0170283	0.0183932	0.0202019	0.0216269	0.0287535	0.0245503	0.0471183	0.0300661	0.0511606	0.0362103	0.0303891	0.0166199	0.0460602	0.0568899	0.0308504	0.0294171	0.0758001	0.0403252	0.0490097	0.0326564	0.0454158	0.0403018	0.0295245	0.0502937	0.0281972	0.0277656	0	0.00388006	0.0464559	0.0257248	0.0254136	0.0609749	0.0256829	0.029459	0.0187938	0.036368	0.0350725	0.0127647	0	0.0287126	0.0433199	0.021748	0.0285736	0.0196138	0.0167213	0.0209851	0.0482743	0.148914
RPL7A	0.119802	0.0621558	0.149519	0.268653	0.18144	0.120507	0.251316	0.223197	0.251242	0.078055	0.110647	0.0637365	0.153129	0.245891	0.0810346	0.269883	0.0758001	0.179513	0.271013	0.102272	0.132576	0.185078	0.077096	0.31848	0.112483	0.0666849	0.110631	0.0885894	0.22878	0.119395	0.13228	0.211387	0.0932372	0.167336	0.0603415	0.0916197	0.180664	0.108626	0.531656	0.204594	0.248952	0.083672	0.194041	0.0805292	0.0392775	0.14481	0.09584	0.161882
SURF1	0.0305703	0.0293865	0.0387194	0.0527785	0.0436343	0.0154805	0.0370307	0.0433993	0.0763882	0.0167614	0.030022	0.0111891	0.0165698	0.0455507	0.0421342	0.0425713	0	0.0583775	0.0425237	0.0240574	0.0440961	0.0454771	0.0275054	0.0802841	0.0245505	0.0474109	0	0.0284773	0.0394212	0.0330914	0.0435874	0.0428055	0.0279253	0.0443785	0	0.0218373	0.036504	0.0186612	0	0.0363456	0.0473429	0.0172038	0.0528121	0.0330379	0.0335799	0.0396243	0.033928	0
SURF2	0.0333483	0.0174484	0.026395	0.0317213	0.0198613	0.0168725	0.0342455	0.0270478	0.0436993	0.00806265	0.0333013	0.0179347	0.0324133	0.046619	0.0301133	0.0149836	0	0.033232	0.0242925	0.02255	0.0407897	0.0143026	0.010153	0.0286497	0.00960584	0.00683074	0.187058	0.00593163	0.0184112	0.0178684	0.0185674	0.0234986	0.0157732	0.0179969	0	0.0133279	0.0215225	0.0190176	0	0.0267722	0.0313438	0.00260686	0.0247084	0.0105794	0.0371305	0.0170424	0.0171002	0.0623672
SURF4	0.0720966	0.0717329	0.0855617	0.11296	0.129339	0.11171	0.220615	0.154559	0.194823	0.0917192	0.112838	0.0808184	0.122528	0.170169	0.0656599	0.141884	0	0.128842	0.180743	0.121456	0.127425	0.135157	0.0731231	0.17478	0.15131	0.0966163	0	0.0628663	0.0769434	0.0951502	0.111742	0.133215	0.103194	0.114691	0.0426347	0.0715948	0.13276	0.118056	0	0.0958718	0.0926569	0.043183	0.145736	0.056721	0.142608	0.118345	0.155316	0.110489
STKLD1	0.00291901	0.0198767	0.0170794	0.0214521	0.0193008	0.0165478	0.0211583	0.0113079	0.0179689	0.0140858	0.0194897	0.0109887	0.0163929	0.0160304	0.0174308	0.0214707	0	0.0257757	0.0164549	0.013921	0.0244196	0.0173609	0.00326005	0.0186873	0.00294932	0.00613147	0	0.0192478	0.0198984	0.00492349	0.00301102	0.0224204	0.00696457	0.00458725	0	0.014252	0.0116158	0.00599559	0	0.00920663	0.00960019	0.0211427	0.0234033	0.00683771	0.0158576	0.0120274	0.00671446	0.0623672
REXO4	0.0464074	0.0505614	0.0477818	0.0725329	0.0537152	0.0530806	0.104572	0.105679	0.0905029	0.0332702	0.04291	0.0409403	0.0665747	0.0696527	0.0842888	0.0562994	0	0.0620509	0.0874686	0.0781237	0.0880036	0.0815222	0.0474086	0.0747201	0.0521422	0.0238272	0	0.0296712	0.0492357	0.0523655	0.0630868	0.0824208	0.0495007	0.086419	0.0765544	0.0437777	0.0519633	0.0497553	0	0.0356169	0.0645071	0.0606824	0.0617275	0.0819291	0.0410562	0.0610874	0.0620298	0.278412
ADAMTS13	0.0470414	0.0456581	0.0787694	0.0584393	0.0668469	0.0383115	0.0554741	0.0955092	0.0970267	0.0685025	0.0534699	0.0716791	0.0605149	0.07979	0.132679	0.0956363	0	0.0884111	0.0710295	0.0715802	0.0541902	0.0685749	0.0791395	0.0743692	0.100376	0.0366968	0	0.0584244	0.0668754	0.0380886	0.0627831	0.0796624	0.0753638	0.101423	0.0272169	0.060734	0.0656554	0.0973393	0	0.039691	0.064355	0.0616682	0.041127	0.0547955	0.0743065	0.0271081	0.136555	0
CACFD1	0.0240555	0.00899667	0.0212257	0.0230622	0.0168504	0.0274866	0.0849251	0.0223881	0.0399468	0.0156305	0.0219099	0.0148929	0.017752	0.0298272	0.0169078	0.0240651	0	0.0390444	0.0279877	0.0316193	0.0249204	0.0103061	0.0124218	0.0354248	0.0205067	0.0193312	0	0.0254949	0.0112436	0.020052	0.0258728	0.0190361	0.0328413	0.0269814	0.00912278	0.0225641	0.0407645	0.00985266	0	0.00969564	0.0244643	0.0125943	0.0271323	0.0400379	0.0236393	0.0179412	0.0162697	0.0656701
SLC2A6	0.0474897	0.0677923	0.0835003	0.0520581	0.0522071	0.0555312	0.0414933	0.0794952	0.111868	0.0337642	0.0808837	0.0414591	0.0763056	0.143723	0.154632	0.0919171	0.0758001	0.14512	0.0626876	0.0624362	0.102068	0.112139	0.0786668	0.131753	0.0453317	0.0811813	0	0.0225603	0.0407499	0.0253728	0.0596778	0.124306	0.0800316	0.0699335	0.0257097	0.0766828	0.0709142	0.0633699	0	0.0684633	0.083221	0.042182	0.0530017	0.0377349	0.0399957	0.0603806	0.0916182	0
MYMK	0	0	0	0.00111697	0.00127131	0	0	0	0	0	0	0	0	0	0	0	0	0	0	0.00124576	0	0	0	0.0051863	0	0	0	0	0.000910045	0	0	0.00243385	0	0	0	0	0.00296177	0	0	0	0.0015987	0	0	0	0	0	0	0
ADAMTSL2	0.0127	0.00555398	0.0126604	0.0061203	0.00140509	0.00430788	0.0153026	0.00744701	0.00855519	0.00733447	0.00713706	0.00333854	0.0105049	0	0.0150535	0.00369	0	0.0124092	0.00837447	0.0140442	0.00599373	0.00298404	0.0039983	0	0.00690202	0.00413403	0	0.00711436	0.00682225	0.00785324	0.0311985	0.0158968	0.0211471	0.0102935	0.00885661	0.00675253	0.0224851	0.0134197	0	0	0.00323838	0	0.00566416	0.00964011	0.0120062	0	0.00332441	0
FAM163B	0.0190003	0.00379776	0.00865739	0.00504053	0.00331289	0.00535429	0.015573	0.0104656	0.00529135	0.0232409	0.0103803	0.0097226	0.010883	0.0196203	0.0200877	0.00376076	0	0.00648109	0.00817102	0.00918092	0.00389407	0.00617898	0.013739	0.0127205	0.00518757	0.0125367	0	0.0105227	0	0	0.0106427	0	0.0133055	0.0066337	0	0.0127289	0.0155399	0.0149304	0	0.0126733	0.00873181	0	0.00474164	0.00918155	0.00973297	0.0260698	0.00865515	0
DBH	0	0	0	0	0.00203316	0	0	0	0	0	0	0	0	0.00645125	0.00776814	0	0	0	0	0.00112193	0	0	0	0	0	0	0	0	0	0	0	0	0	0	0	0	0	0	0	0	0	0.00565762	0.00538871	0	0	0	0.00178331	0
SARDH	0	0.00118615	0.00151762	0	0.00099561	0.00229081	0	0.00531756	0.0042636	0.00371397	0.00393502	0	0.00252026	0	0.00415594	0.00403031	0	0.00733589	0.00059265	0	0	0.00202599	0.0082479	0.0136634	0.00507026	0	0	0	0	0	0.00989908	0.00241466	0.00265226	0	0	0.00208638	0.00274951	0	0	0	0	0	0	0.00437892	0	0	0.00560441	0.0408478
VAV2	0.181347	0.226636	0.236265	0.181541	0.241313	0.195909	0.290018	0.240219	0.272632	0.285039	0.273179	0.224942	0.218786	0.264434	0.395607	0.313198	0.0758001	0.363501	0.252243	0.320239	0.261695	0.433268	0.227678	0.418516	0.189892	0.153058	0	0.169157	0.149308	0.191145	0.163296	0.22862	0.202242	0.237918	0.142482	0.332253	0.348072	0.224587	0.787206	0.237564	0.282947	0.23679	0.259847	0.16744	0.226792	0.380736	0.38925	0.387907
BRD3OS	0.0353969	0.0478227	0.0711128	0.0715064	0.0745487	0.0368619	0.0889319	0.0619123	0.0936537	0.0623188	0.0852721	0.0571417	0.0839755	0.132441	0.0324927	0.117102	0	0.0599073	0.122325	0.0721624	0.0765087	0.082025	0.0445402	0.126608	0.0973405	0.0603148	0	0.0301266	0.075718	0.033682	0.0688857	0.0908066	0.0321181	0.0599713	0.0266757	0.0586153	0.0888642	0.0625113	0	0.103394	0.0598527	0.0373354	0.084467	0.0481556	0.0385556	0.0756338	0.0606251	0.198036
BRD3	0.11388	0.155418	0.154525	0.134012	0.106651	0.131704	0.177428	0.168184	0.189789	0.147877	0.221618	0.104324	0.169297	0.194138	0.129993	0.168419	0	0.148724	0.239561	0.140338	0.172353	0.263616	0.110483	0.213922	0.137426	0.159625	0.110631	0.108058	0.145811	0.0892885	0.145745	0.234285	0.151734	0.136579	0.0909334	0.128052	0.200167	0.140617	0.573683	0.183666	0.152321	0.108784	0.124927	0.0996437	0.126331	0.221115	0.164264	0.430883
WDR5	0.110258	0.0985095	0.150082	0.119087	0.119393	0.084857	0.183543	0.157617	0.188744	0.119812	0.124389	0.125735	0.122638	0.267065	0.158266	0.180549	0.204335	0.217691	0.151525	0.171567	0.124044	0.199938	0.118071	0.248842	0.135847	0.112637	0	0.0656275	0.161618	0.111988	0.102297	0.244065	0.0938454	0.124831	0.0792445	0.130537	0.193607	0.137731	0.531656	0.177229	0.177043	0.0935797	0.134966	0.0658158	0.145394	0.201389	0.196984	0.0656701
RXRA	0.251132	0.292357	0.390546	0.265738	0.243067	0.211977	0.460688	0.382027	0.354448	0.276847	0.31371	0.27136	0.324706	0.364895	0.435735	0.280201	0.238309	0.432006	0.302696	0.320929	0.299752	0.542414	0.391961	0.391172	0.27979	0.332372	0.378975	0.22528	0.270239	0.265406	0.343129	0.413425	0.3605	0.390104	0.244694	0.327638	0.504498	0.360015	0	0.311312	0.347618	0.304387	0.274748	0.274587	0.398018	0.689118	0.523706	0.815822
COL5A1	0.0129832	0.0141097	0.0409107	0.024183	0.0203668	0.010008	0.0408817	0.08945	0.0262064	0.0119985	0.0382508	0.0290463	0.0337543	0.051379	0.0131263	0.0139767	0	0.0398999	0.024671	0.0121741	0.0111298	0.0367541	0.0323557	0.0432023	0.026093	0.031541	0	0.0403757	0.0368656	0.0274759	0.0199286	0.0433386	0.0260692	0.0291583	0.0282315	0.032547	0.0337778	0.0276863	0	0.0171983	0.0389349	0.0381957	0.0236406	0.0272594	0.0149104	0.0359631	0.0234457	0.0408478
FCN1	0	0.00161652	0.000930908	0	0	0	0	0	0	0	0	0	0	0	0	0	0	0.00161215	0	0	0	0	0	0	0	0	0	0	0	0	0	0	0	0	0	0	0	0	0	0	0	0	0	0	0	0	0.00209236	0
OLFM1	0.576753	0.478622	0.62858	0.678415	0.620954	0.564269	0.879091	0.718284	0.875487	0.462337	0.705661	0.43711	0.56444	0.815834	0.471621	0.747046	0.565075	0.715146	0.797262	0.530356	0.653609	0.621692	0.476015	0.836608	0.700913	0.496425	0.334388	0.507905	0.596446	0.516078	0.552017	0.76258	0.532355	0.606549	0.322902	0.436825	0.774642	0.49683	0.787206	0.495772	0.671994	0.382492	0.593973	0.418947	0.615262	0.733134	0.510209	0.252124
PPP1R26	0.0388401	0.0229254	0.0437743	0.0452625	0.0356482	0.0446896	0.0809318	0.0563849	0.0698506	0.035713	0.0486115	0.0418697	0.04565	0.0719488	0.0363834	0.0440616	0.117594	0.0565953	0.082684	0.041919	0.0475736	0.0412764	0.0367686	0.0768914	0.0768119	0.0369589	0	0.0153967	0.0208763	0.0292038	0.0483565	0.0770719	0.0214832	0.0430638	0.0225533	0.0539154	0.0423517	0.0134933	0.573683	0.0589582	0.0666039	0.0236145	0.0721996	0.04495	0.0314684	0.0317739	0.0513219	0
C9orf116	0	0.00410343	0.00929738	0.00882004	0.0138558	0.00734481	0.00578976	0.00300275	0.0131458	0.0177686	0.0099807	0.00226591	0.0162463	0.0177302	0.0189369	0.0193034	0	0.00491315	0.0177713	0.00954656	0.0109137	0.0119291	0.00243557	0.0343135	0.00409703	0.00916256	0	0.0112774	0.00596691	0.0108478	0.0156962	0.0165953	0.0115454	0.00329306	0.0182729	0.00446582	0.00441003	0	0	0.00862313	0.00372694	0.0163845	0.0145864	0.00512836	0.00896113	0.0108652	0.0152773	0
MRPS2	0.0468339	0.0332427	0.0375175	0.0305759	0.0252978	0.0241882	0.113485	0.0702891	0.0712802	0.0277143	0.0485249	0.0214114	0.0652715	0.0705917	0.0304388	0.0500189	0.110588	0.025144	0.0836787	0.0385051	0.052426	0.027688	0.0292004	0.0725367	0.0463512	0.0492505	0	0.0173047	0.0412098	0.0228551	0.0524092	0.0516835	0.0397382	0.0290307	0.00694597	0.01999	0.0640473	0.038728	0	0.056429	0.041804	0.0348305	0.0422552	0.0353246	0.0611658	0.0260937	0.0345548	0.193457
LCN1	0	0	0	0	0	0	0	0	0.000474745	0	0	0	0	0	0	0	0	0	0	0	0	0	0	0	0	0	0	0	0	0	0	0	0	0	0	0	0	0	0	0	0	0	0	0	0	0	0	0
PAEP	0	0	0	0	0	0	0	0	0	0	0	0	0	0	0	0	0	0	0	0	0	0	0	0	0	0	0	0	0	0	0	0	0	0	0	0	0	0	0	0	0	0	0	0	0	0	0	0
AL354761.1	0	0.00406271	0.000754926	0.00108225	0	0.00181629	0	0	0.00066533	0	0.00211624	0	0	0	0	0.00617758	0	0	0.00191876	0	0	0	0	0	0	0	0	0	0	0	0	0	0	0	0	0.00709573	0.00113587	0	0	0	0.00158136	0	0	0	0	0	0.00369634	0
GLT6D1	0.00364863	0	0.00379617	0.00337034	0.000900947	0.00157871	0	0	0.000586322	0	0.00108119	0.00330205	0	0	0	0.00195159	0	0.00247141	0.00162503	0.00156926	0	0.00563216	0	0.00303492	0	0.00249806	0	0	0.0012891	0	0.00533328	0	0	0	0	0.00119567	0	0.00449929	0	0.00629168	0	0	0	0	0	0	0	0
SOHLH1	0.0547029	0.0291946	0.0265429	0.0233101	0.022788	0.0197814	0.0472191	0.0464828	0.044263	0.0176875	0.0478378	0.0214817	0.0443743	0.00302404	0.0448278	0.0281531	0.323917	0.0292585	0.0202917	0.0259078	0.0205396	0.0501091	0.0114019	0.007629	0.01791	0.0388837	0	0.0368512	0.0192317	0.0237348	0.035649	0.0336819	0.0469652	0.0243319	0.0115483	0.0434513	0.0190908	0.0398647	0	0.0243462	0.0269684	0.048981	0.0511531	0.0198114	0.0145457	0.0620975	0.0403591	0
KCNT1	0.385266	0.46022	0.433311	0.446237	0.391848	0.437016	0.52959	0.504926	0.49027	0.346874	0.462466	0.331786	0.354698	0.408255	0.677499	0.430958	0.0909778	0.529058	0.331947	0.552679	0.491529	0.475195	0.377162	0.363469	0.33344	0.442	0.299423	0.371768	0.358362	0.462866	0.547587	0.459777	0.487649	0.466691	0.270035	0.497991	0.443213	0.427571	0	0.384778	0.37856	0.290829	0.363843	0.564943	0.554103	0.544195	0.480467	0.791526
CAMSAP1	0.270783	0.292255	0.268362	0.22739	0.280262	0.249182	0.288158	0.306464	0.313672	0.278037	0.276372	0.249345	0.292476	0.298941	0.2416	0.304094	0	0.269355	0.280344	0.297473	0.292768	0.355667	0.204251	0.355774	0.301749	0.237484	0	0.174576	0.264113	0.23343	0.235394	0.331699	0.224476	0.273534	0.173973	0.332328	0.306857	0.282372	0	0.229118	0.338174	0.210042	0.255734	0.187749	0.212237	0.351926	0.386871	0.0865469
UBAC1	0.0715343	0.109785	0.104395	0.134905	0.128738	0.0911366	0.164093	0.172865	0.225612	0.0946297	0.119241	0.0993492	0.118187	0.349107	0.128104	0.216048	0.240486	0.135533	0.172545	0.114069	0.136013	0.210085	0.0799373	0.269299	0.0914908	0.0976909	0	0.0625693	0.132127	0.123689	0.104041	0.279412	0.138049	0.151479	0.0349352	0.14951	0.19713	0.189379	0	0.135797	0.17129	0.097511	0.153988	0.063181	0.0898432	0.106888	0.157755	0.21997
NACC2	0.0948911	0.0772064	0.139072	0.0928083	0.123278	0.0917175	0.131661	0.0990816	0.15994	0.0993109	0.127529	0.103738	0.093569	0.102194	0.133131	0.162571	0	0.162086	0.12817	0.105922	0.101626	0.167859	0.112327	0.11104	0.0993965	0.068865	0	0.092532	0.0853614	0.107159	0.0877151	0.137037	0.0867895	0.137925	0.0471816	0.115489	0.16694	0.141875	0	0.101055	0.125292	0.0730205	0.0966934	0.075294	0.149511	0.174892	0.189049	0.0656701
TMEM250	0.0286384	0.0154323	0.031013	0.0236374	0.0214135	0.0330624	0.0351075	0.0508117	0.0599797	0.021216	0.0308762	0.0242919	0.0401979	0.0439356	0.0363289	0.0398518	0	0.0441548	0.0387017	0.0338476	0.0374108	0.0358937	0.0256664	0.0542219	0.0279252	0.0252967	0	0.0173822	0.0110452	0.0337608	0.051706	0.0599952	0.0334956	0.0302228	0.0304004	0.0289545	0.0342554	0.0376864	0	0.0384879	0.0473068	0.0379591	0.0180681	0.0199272	0.0260741	0.0164913	0.042407	0
QSOX2	0.0639541	0.0619268	0.0962131	0.0757484	0.0495128	0.0732758	0.0937009	0.13107	0.124727	0.088649	0.0751889	0.0751284	0.0914262	0.0829265	0.0903987	0.109221	0.185896	0.125844	0.0873204	0.105332	0.151853	0.0991107	0.0598795	0.121101	0.0680246	0.0558423	0.223758	0.0516627	0.0859716	0.0651454	0.100785	0.115405	0.0961918	0.110423	0.0617041	0.0749526	0.112552	0.0698124	0	0.0729765	0.107331	0.035853	0.103311	0.0476431	0.070317	0.138121	0.138893	0.161882
CCDC187	0	0.00331481	0.00492022	0	0.00497845	0	0	0.00393043	0.0036532	0	0	0	0.00100823	0.00477278	0.0082593	0.00323535	0	0.00372988	0	0	0	0.00258207	0	0	0	0	0	0.00866593	0.00259667	0	0	0	0	0.00296714	0	0	0	0	0	0	0	0.00229834	0	0	0	0	0.00353928	0
GPSM1	0.125709	0.114321	0.0993831	0.105891	0.117695	0.145012	0.155613	0.197974	0.170128	0.123903	0.129167	0.112796	0.149215	0.134764	0.126986	0.0893505	0.166778	0.108461	0.120838	0.164982	0.121137	0.13867	0.0704239	0.117346	0.121486	0.106136	0.187058	0.0714835	0.113025	0.143326	0.138634	0.160727	0.180108	0.118515	0.0887521	0.102325	0.16484	0.192716	0	0.132398	0.126091	0.102448	0.11467	0.17562	0.11415	0.12307	0.145526	0
DNLZ	0.00125782	0	0.00053128	0.0070613	0.00252323	0.00181294	0.00663653	0.0102146	0.00812288	0.0016914	0	0.00450344	0	0.00462912	0	0.0132525	0	0.00249201	0.00436773	0.00142209	0.00214935	0.00264422	0.00511162	0.00774134	0.00559388	0.00653176	0	0	0.0019253	0.00478595	0	0.00421038	0.00186395	0.00322497	0	0.00208204	0.00350507	0.0185462	0	0.00257843	0.00685501	0.00795324	0	0.00305144	0.00481036	0.00792126	0.00282275	0
CARD9	0.00222738	0.00793213	0	0.00674755	0.00643088	0.0029125	0.022075	0.0110546	0.0065781	0.00202147	0.00438811	0.00176254	0.00846552	0.0142747	0.0139009	0.00858658	0	0.00331613	0.00190573	0.00231122	0.0142756	0.00501866	0	0	0	0.0153527	0	0	0.000937373	0.00576483	0.0112131	0.0181064	0.00279269	0.00531381	0	0.00301002	0.0107336	0.00370202	0	0.00670584	0.00415077	0	0.0040648	0.00554127	0.004275	0.00432944	0.0096799	0
SNAPC4	0.0905764	0.0881312	0.0917811	0.0613821	0.0825938	0.0640173	0.069135	0.0790353	0.105884	0.0536505	0.0768306	0.0656204	0.0778586	0.0714568	0.0911445	0.107002	0	0.0820001	0.0752747	0.0983615	0.0919823	0.0961629	0.0739785	0.155364	0.0477963	0.0316758	0	0.0477714	0.0594707	0.0529869	0.120988	0.113478	0.11348	0.0690707	0.0438623	0.0926206	0.0794376	0.064561	0	0.129375	0.102485	0.0649854	0.0609323	0.0379864	0.0733672	0.0708699	0.109888	0
ENTR1	0.083042	0.0868832	0.0928584	0.0973132	0.0852873	0.0800142	0.120893	0.130649	0.210987	0.0682642	0.0847416	0.0918316	0.0895451	0.20828	0.109474	0.206602	0.112924	0.177463	0.104341	0.0967385	0.152861	0.138121	0.0524658	0.223313	0.0637337	0.0838704	0	0.0778603	0.102612	0.0800436	0.115665	0.215331	0.0687474	0.108085	0.0719269	0.0832848	0.147724	0.0880713	0	0.13861	0.147296	0.0696985	0.132879	0.0503057	0.0389423	0.104196	0.149986	0
PMPCA	0.0794074	0.0932274	0.0889444	0.0962924	0.0948695	0.117909	0.150906	0.161335	0.153977	0.0694164	0.09479	0.0603953	0.112873	0.174029	0.113341	0.140555	0	0.142214	0.133936	0.0935016	0.116016	0.102796	0.0672919	0.0940393	0.0905968	0.108784	0	0.0388273	0.0871266	0.0839229	0.0847862	0.202156	0.108575	0.0793425	0.0701444	0.0869055	0.103162	0.0967787	0	0.0944963	0.117309	0.0744494	0.0857679	0.0992042	0.0768661	0.0779817	0.0841229	0
INPP5E	0.0414146	0.0781626	0.0861661	0.0606246	0.0722878	0.0491872	0.129236	0.103137	0.113608	0.0627603	0.0541263	0.0289454	0.100091	0.0713051	0.0984078	0.083128	0.0989959	0.0738513	0.101237	0.0824927	0.084374	0.0744807	0.0636197	0.0784925	0.096792	0.0696329	0.155217	0.0318424	0.0677503	0.0753567	0.0599853	0.156696	0.0896991	0.0823981	0.0292065	0.0667065	0.114784	0.08065	0	0.109387	0.075049	0.0570449	0.0976605	0.0768064	0.0878557	0.0635267	0.100982	0
SEC16A	0.0774846	0.0942582	0.129866	0.122054	0.135162	0.115858	0.152569	0.169312	0.17551	0.128265	0.135859	0.0869549	0.110088	0.12843	0.204584	0.0942227	0	0.167278	0.147213	0.124214	0.1737	0.150201	0.0661945	0.174545	0.0997808	0.118862	0.155217	0.0695242	0.130884	0.103816	0.155325	0.181472	0.128905	0.123793	0.0468659	0.135035	0.147483	0.11517	0	0.161453	0.175599	0.117856	0.141693	0.094232	0.0914547	0.112976	0.143956	0.297661
NOTCH1	0	0.00835419	0.00458986	0.00692449	0.00526383	0.00994862	0.00674547	0.00743448	0.00662991	0	0.00512237	0	0.015324	0	0	0.00199515	0	0.00888712	0.00365923	0.00614272	0.00590175	0.00214273	0	0.00295348	0.00147418	0.00182911	0	0.00725161	0.00627484	0.00186507	0.0147436	0.00320492	0.0208334	0.00289895	0	0.00369777	0.00769475	0.00932338	0	0	0	0.0119025	0	0.0109939	0	0	0.00802788	0
EGFL7	0.0996405	0.0819305	0.106776	0.0662445	0.072817	0.117046	0.117468	0.126529	0.158785	0.0845355	0.0986597	0.0709931	0.142248	0.171342	0.125601	0.160696	0.127235	0.0873681	0.175287	0.109248	0.102781	0.0967713	0.0587319	0.134432	0.124915	0.0886988	0	0.0893043	0.0749827	0.074011	0.0790653	0.103612	0.105361	0.0835077	0.0625754	0.0793822	0.0992364	0.0991841	0	0.127207	0.105028	0.104428	0.160754	0.134878	0.106971	0.0773062	0.0761193	0.140058
AGPAT2	0.0419175	0.0393385	0.053644	0.0446279	0.0296186	0.0364692	0.0397824	0.0454974	0.0662442	0.0352273	0.0448285	0.0169332	0.0393859	0.0985723	0.0584459	0.0523635	0	0.0627472	0.0700514	0.044571	0.0488737	0.0464954	0.033428	0.0740823	0.0358969	0.0349004	0	0.024641	0.0410464	0.0307945	0.0491574	0.0708631	0.0479159	0.038136	0.06574	0.034323	0.0560732	0.0455534	0	0.0670527	0.043678	0.0229974	0.063445	0.0442388	0.0435766	0.0521483	0.0300873	0.0623672
LCN8	0	0	0	0	0	0	0.00346124	0	0	0	0	0	0	0	0	0	0	0	0	0	0	0	0	0	0	0	0	0	0	0	0	0	0	0	0	0	0	0	0	0	0	0	0.00310797	0	0	0	0	0
LCN15	0.0041888	0.0146243	0	0.00267724	0.00361566	0	0.00275004	0.00151072	0.0122987	0.00173576	0	0.00450241	0	0.00547805	0	0.00373126	0	0	0.0026648	0	0.0078724	0.00481468	0.00264449	0	0.0069223	0.00448042	0	0.00991235	0.00245289	0.00448265	0.00573462	0.00767812	0.00228587	0	0	0.0008728	0	0	0	0.00333217	0.00130186	0.00291107	0	0	0	0	0	0
AL355987.3	0	0	0.00216717	0.00092887	0.00523502	0	0	0.00493201	0.00420284	0	0.00277987	0.00086987	0.00123575	0.00371938	0	0.00227702	0	0.00486941	0.0038443	0	0.00214935	0.00362554	0.00447788	0.00634291	0.00543685	0	0	0	0	0.00160021	0.00526381	0.00319121	0.00211368	0.00228695	0	0.00594073	0.00107388	0.00548251	0	0.00289749	0.00321293	0.00445721	0	0	0	0	0.00153848	0
CCDC183	0.0107619	0.013611	0.0227855	0.0238651	0.0228553	0.00971962	0.0221316	0.0283649	0.0288543	0.00860535	0.0175182	0.00274521	0.00745008	0.0224795	0.0273476	0.0212286	0	0.0199287	0.0114358	0.0100611	0.0101978	0.0137474	0.00581844	0.0219053	0.00743466	0.00646856	0	0.00973002	0.037369	0.0133625	0.00579496	0.0159576	0.0189062	0.0225169	0	0.0135768	0.0154173	0.0112713	0	0.0200992	0.0226045	0.0128252	0.0205652	0	0.00939654	0.00368542	0.0200103	0
RABL6	0.271758	0.309148	0.30249	0.260587	0.267757	0.250841	0.399978	0.324015	0.421988	0.222052	0.265227	0.216979	0.335467	0.422602	0.340525	0.463467	0.0909778	0.341604	0.352902	0.350888	0.35928	0.434854	0.267316	0.398115	0.356218	0.267339	0.342275	0.224177	0.293383	0.262634	0.383809	0.395091	0.346757	0.313327	0.305736	0.350617	0.402248	0.316508	0.531656	0.317544	0.327543	0.222186	0.343353	0.251244	0.21702	0.413968	0.364641	0.221948
AJM1	0.0863841	0.0460721	0.0917288	0.0541972	0.04552	0.0833468	0.267412	0.0924968	0.105707	0.0774665	0.0715825	0.0567624	0.118948	0.0766802	0.0481063	0.0765201	0	0.0326181	0.114446	0.103541	0.0583079	0.0934273	0.063939	0.0878395	0.0787656	0.106245	0.155217	0.0653866	0.0390831	0.0544713	0.0523604	0.0967865	0.0576249	0.0699058	0.0511072	0.0363327	0.121476	0.0923057	0	0.0741176	0.0806773	0.0546542	0.0691336	0.169193	0.159253	0.0761472	0.0871406	0.225185
PHPT1	0.0590104	0.0611264	0.0751146	0.117498	0.0853678	0.0804055	0.16159	0.102603	0.143832	0.0467646	0.10197	0.0504777	0.102233	0.126865	0.100567	0.102122	0.127419	0.0823918	0.182874	0.0771188	0.0770659	0.0818874	0.036066	0.112096	0.130481	0.0703982	0	0.0480696	0.106356	0.0626995	0.118719	0.0883904	0.0853615	0.0871341	0.0918533	0.0332359	0.0859625	0.0716838	0.586186	0.0783174	0.0692608	0.0559308	0.141039	0.101334	0.0591468	0.0696671	0.0575764	0.0623672
MAMDC4	0.0125322	0.0339524	0.00819101	0.0153421	0.0232038	0.0151223	0.0198186	0.00633325	0.0293939	0.0154636	0.00404084	0.015658	0.0224576	0.0245788	0.0223738	0.0146314	0	0.0137449	0.0147529	0.0282002	0.0212519	0.0171563	0.00888327	0.0260488	0.0128218	0.0213793	0	0.014407	0.016261	0.0145183	0.0244678	0.0332249	0.0127561	0.0213493	0	0.0132556	0.020997	0.0118112	0	0.0174185	0.0269358	0	0.0258058	0.0259756	0.00613028	0.0108775	0.0168685	0
EDF1	0.110048	0.117242	0.126397	0.154846	0.129165	0.112066	0.185536	0.165324	0.220889	0.112649	0.156239	0.069785	0.180592	0.280073	0.101419	0.221797	0	0.176678	0.207161	0.101762	0.148091	0.137494	0.0993216	0.214449	0.150736	0.144519	0	0.0804211	0.152754	0.0939102	0.186311	0.151818	0.104605	0.103496	0.0772147	0.0854876	0.135436	0.128206	0	0.143512	0.122271	0.0931754	0.204973	0.0940268	0.103298	0.0951564	0.1409	0.186905
TRAF2	0.0145136	0.0444513	0.0246851	0.0290519	0.0279258	0.0382742	0.100109	0.0211291	0.0414338	0.0398317	0.0284035	0.0445167	0.0388668	0.0375416	0.0506997	0.0415389	0.132339	0.0361796	0.0185587	0.0308105	0.0268866	0.0281316	0.0277469	0.0578855	0.0270941	0.0346478	0	0.0224318	0.018642	0.0109136	0.0396388	0.0201332	0.0405171	0.0438158	0.0174956	0.0355593	0.047168	0.0280312	0	0.0254656	0.0441701	0.0199874	0.0301869	0.0375546	0.0476421	0.0210674	0.0583084	0.0902423
FBXW5	0.130197	0.116322	0.101358	0.115044	0.112442	0.0891283	0.117807	0.108742	0.186923	0.0669153	0.113287	0.0636372	0.0976435	0.182615	0.0868743	0.154215	0.110588	0.157154	0.163884	0.136091	0.142984	0.106155	0.0830365	0.143214	0.122533	0.0996973	0	0.0836852	0.132382	0.100021	0.114634	0.19082	0.102174	0.103379	0.0218585	0.112128	0.114648	0.104976	0	0.109396	0.137682	0.094071	0.141957	0.104035	0.0970993	0.0545123	0.0997376	0.128037
C8G	0.00380639	0	0.00310747	0.00272401	0	0	0.00369623	0	0.00293493	0	0.00108041	0	0.00109389	0	0	0	0	0.00605264	0	0.00104061	0.0048005	0	0	0	0	0	0	0	0.00127355	0.00187717	0	0.00262352	0	0	0	0	0.00157182	0.00233291	0	0.00601971	0	0.00145879	0	0	0.00372175	0	0.00469945	0
LCN12	0.00181281	0.00823126	0.00304136	0.00702144	0.00626104	0	0.00482234	0.006602	0.0113382	0.00472985	0.00632947	0.00253899	0.00358315	0.00436236	0	0.0133627	0	0.0123299	0.00309619	0.0050607	0.0129003	0.0147823	0.00235285	0.0017774	0.0101283	0.00436061	0	0	0.00961029	0.00942824	0.0111571	0.0137144	0.00832339	0.00323154	0	0.00251979	0.00170994	0.00602227	0	0	0.00700934	0	0.005283	0	0	0.00850809	0.00350275	0
PTGDS	0	0	0	0	0	0	0	0	0.00154147	0	0	0	0.00157892	0	0	0	0	0	0.00161784	0.0031738	0	0	0	0	0	0	0	0	0	0	0	0.0021256	0	0	0	0	0.0013347	0	0	0	0	0	0.00467026	0	0	0	0.00173721	0
AL807752.7	0	0	0.000953474	0.00302987	0.00220696	0.00183565	0	0.00331797	0.00456751	0.00293433	0	0.00248493	0.0041699	0.00370617	0.00498836	0.00596413	0	0.00309401	0.00253085	0	0	0.007404	0	0.00277742	0	0	0	0	0	0.00203237	0	0.00164587	0.0061484	0	0	0.000835286	0.00198603	0.00395971	0	0	0.00098558	0.00347819	0.0104779	0	0	0.00355759	0.00346425	0
LCNL1	0.27735	0.200871	0.12146	0.122883	0.175041	0.164983	0.173481	0.2247	0.167112	0.126462	0.0833917	0.172434	0.212931	0.208445	0.281418	0.204323	0	0.195866	0.154108	0.226737	0.242937	0.130026	0.104501	0.189086	0.135379	0.115415	0	0.174641	0.152807	0.255174	0.201611	0.337268	0.226705	0.155043	0.185312	0.220152	0.218244	0.166684	0	0.125709	0.131978	0.299481	0.325059	0.103383	0.21101	0.173766	0.227861	0
PAXX	0.0630914	0.0415548	0.0787732	0.154522	0.131057	0.0789978	0.12724	0.0889165	0.175651	0.0519216	0.0774769	0.053091	0.0867199	0.19495	0.0568061	0.154549	0	0.122466	0.109512	0.0832403	0.0777842	0.0922494	0.0457513	0.142972	0.10875	0.0657344	0	0.0529632	0.0774999	0.0796145	0.070723	0.14406	0.0698502	0.076037	0.0250028	0.0491231	0.130904	0.0915826	0	0.133828	0.150059	0.025839	0.0521776	0.105431	0.0416001	0.081886	0.0846887	0
CLIC3	0	0	0	0	0	0	0	0	0	0	0	0	0	0.00687435	0	0	0	0	0	0	0	0	0	0	0	0	0	0	0	0	0	0.00172338	0	0	0	0	0	0	0	0	0	0	0	0.00405347	0	0	0	0
ABCA2	0.15425	0.192804	0.205045	0.205272	0.194768	0.173949	0.232523	0.246945	0.281439	0.185465	0.185381	0.156858	0.21907	0.244065	0.280103	0.193754	0.201565	0.202195	0.207938	0.233531	0.246951	0.262583	0.131173	0.234531	0.181817	0.155899	0.34401	0.213577	0.22365	0.230928	0.269325	0.306523	0.24787	0.218868	0.113427	0.195707	0.225958	0.220752	0	0.162448	0.22541	0.128722	0.183369	0.125086	0.249328	0.261713	0.2227	0.0408478
FUT7	0.00192497	0.00326434	0.00337371	0	0	0.000665144	0.0163485	0	0.0011713	0	0.00208922	0.00150252	0	0	0.00200048	0.00261211	0	0.0016777	0	0.0062151	0.00216009	0	0	0	0	0	0	0	0	0	0.0101671	0	0.00148384	0.00158725	0	0.000885048	0.00498677	0	0	0.00345714	0.00351661	0	0.00330055	0	0.00510973	0	0.00350632	0
AL807752.6	0.0570615	0.0662692	0.0583917	0.0541619	0.071125	0.0550772	0.092726	0.10472	0.080065	0.0400782	0.0580845	0.0300212	0.0707561	0.0915318	0.0772959	0.0759654	0.0989959	0.0865123	0.0818018	0.0827648	0.0750582	0.059397	0.0465713	0.0833349	0.0617448	0.0609591	0	0.0415156	0.0705538	0.0609263	0.0659069	0.0787381	0.0932557	0.0602392	0.0262698	0.0408041	0.0482464	0.055828	0.586186	0.0727994	0.0651556	0.0339785	0.0566093	0.047694	0.0358586	0.0490696	0.0851065	0.0995147
NPDC1	0.0286519	0.0264344	0.0445659	0.0482943	0.0467966	0.0163924	0.0208115	0.0375916	0.0900228	0.0159701	0.0243377	0.0349753	0.03048	0.191893	0.091124	0.166736	0	0.102937	0.052913	0.0548405	0.0820815	0.121179	0.0390401	0.139648	0.0219259	0.0148157	0	0.0377036	0.0618543	0.0225826	0.0185254	0.109808	0.0157649	0.0358323	0	0.0459281	0.0337144	0.0288546	0	0.057803	0.0938783	0.0186217	0.150502	0.018622	0.0249389	0.069774	0.116056	0
ENTPD2	0.00235725	0	0	0	0.00579368	0	0.00229548	0	0	0	0	0	0	0	0	0	0	0	0	0.00286393	0	0.00178013	0	0.00290575	0	0.00336796	0	0.00749042	0.0020425	0.00292415	0.0102025	0.00200191	0.0109986	0.000990581	0	0	0.00120074	0	0	0	0.000633189	0	0	0	0	0	0	0
SAPCD2	0.00323753	0	0	0.00352307	0	0.00649012	0.00408319	0	0.0021763	0.00229115	0.00250319	0.00147342	0	0.00474145	0.00849077	0.00336676	0	0.00450324	0.00130028	0.00190376	0	0.00287915	0	0	0	0.00428125	0	0.00583297	0.00332071	0.00672416	0.0096805	0.00213069	0.00104323	0	0	0.000797283	0.00339651	0.00602227	0	0.00192766	0.00342413	0	0.00559198	0	0	0	0.00183789	0.0995147
UAP1L1	0.0485124	0.0344154	0.0303248	0.0304558	0.0349086	0.0270751	0.031411	0.0564921	0.0431359	0.0253528	0.0411866	0.0190822	0.0513681	0.0642177	0.0453499	0.0415089	0	0.0784931	0.049542	0.0634713	0.0210469	0.0757237	0.0271984	0.0305695	0.0201814	0.0314046	0	0.0225035	0.0352733	0.0305472	0.0165928	0.0638398	0.0354017	0.0386658	0.0118477	0.0408558	0.0313143	0.0357342	0	0.0528707	0.0510249	0.0395797	0.0300764	0.0480452	0.0429408	0.0318982	0.0465295	0.0902423
MAN1B1	0.110077	0.0690367	0.10368	0.0874265	0.0839208	0.0997792	0.103974	0.12144	0.148414	0.0681429	0.100894	0.0677023	0.133059	0.133162	0.128079	0.0902579	0.232468	0.133128	0.125126	0.146896	0.13348	0.108456	0.061087	0.163295	0.133205	0.114758	0	0.0854881	0.103233	0.0545834	0.0863199	0.180445	0.094236	0.0983289	0.0284745	0.0979931	0.0989129	0.0941903	0	0.0873563	0.111037	0.0704884	0.122996	0.10092	0.0846161	0.0999095	0.114241	0.0408478
DPP7	0.257016	0.255697	0.244756	0.347016	0.274445	0.218226	0.274649	0.35499	0.370457	0.125021	0.191284	0.14894	0.231893	0.435765	0.360373	0.35529	0.322313	0.34657	0.278832	0.27775	0.251832	0.26465	0.176544	0.413302	0.274561	0.24707	0.155217	0.315682	0.312151	0.252975	0.314845	0.35014	0.359589	0.192356	0.117099	0.19258	0.260582	0.248558	0.787206	0.264652	0.351825	0.221229	0.36561	0.24748	0.244855	0.205658	0.259509	0.161882
GRIN1	1.23161	1.14638	1.10477	0.918198	0.942978	1.05344	1.30143	1.35789	1.26933	1.02235	1.0739	1.06835	1.42723	0.999207	1.24507	1.0348	0.592013	0.983502	1.14566	1.31355	1.23115	1.00429	1.09116	0.977513	1.18272	1.24166	1.44114	1.05957	0.900975	1.1602	1.6946	1.22988	1.64354	1.05668	1.06501	0.997463	1.22485	1.27619	1.44338	1.03299	1.01538	1.06783	1.19417	1.40486	1.37679	0.915338	1.07686	1.20675
LRRC26	0	0	0.000906718	0.00362482	0	0.00268051	0.00385488	0.00188253	0.00577039	0	0.00349864	0	0.00459314	0.00370617	0.0078229	0.00258437	0	0.00895998	0.00542697	0	0.00148028	0	0	0.00396254	0	0.00335674	0	0	0.00376881	0	0	0.00253731	0	0	0	0	0	0	0	0	0.00413272	0.00291074	0	0	0.00553404	0.00850809	0.0034675	0
ANAPC2	0.0131798	0.0231681	0.0248597	0.0267756	0.0254525	0.0293017	0.0284138	0.0359431	0.0494962	0.023876	0.0330936	0.0102777	0.0450488	0.0658845	0.0664795	0.0303368	0	0.0262414	0.0418396	0.024439	0.0347066	0.0293065	0.0110685	0.0539029	0.0125339	0.0103817	0	0.0247784	0.0309228	0.0308694	0.0180035	0.059331	0.0302746	0.0360765	0	0.0591524	0.0265124	0.0350204	0	0.0369806	0.0288501	0.0365436	0.0364073	0.0195506	0.016255	0.0392784	0.0316149	0.0623672
SSNA1	0.0376467	0.0386208	0.0521122	0.091892	0.061667	0.0430116	0.112255	0.09249	0.151819	0.0329981	0.05748	0.028988	0.076538	0.153601	0.0678287	0.120671	0	0.0874689	0.135696	0.0706402	0.0996304	0.0698227	0.0332991	0.140825	0.0805359	0.0425113	0	0.0267619	0.0644464	0.0364045	0.0886628	0.10291	0.0580442	0.0503543	0.0138971	0.0215442	0.0818337	0.0635812	0	0.0887956	0.101618	0.0315256	0.0882415	0.0563781	0.0493274	0.0516439	0.0575903	0.0623672
TPRN	0.0519567	0.0658069	0.0632052	0.0617416	0.0564459	0.0363051	0.0965442	0.0592108	0.105058	0.0651806	0.0680486	0.0501411	0.0672972	0.106768	0.0649626	0.0917036	0	0.0482665	0.070885	0.0596727	0.0692259	0.0777985	0.0426687	0.0813347	0.05205	0.0487937	0	0.0665099	0.0577508	0.0391114	0.0605629	0.0997517	0.093531	0.0417468	0.0720929	0.0880992	0.0727475	0.070756	0.573683	0.0648389	0.0481973	0.0869823	0.0541574	0.0393951	0.0503384	0.0605573	0.0807343	0
TMEM203	0.0191398	0.0144457	0.0282585	0.0555417	0.0309119	0.0412709	0.0655099	0.0402912	0.0726615	0.0188472	0.0323147	0.0189915	0.0364844	0.108368	0	0.0564484	0	0.0237288	0.0937175	0.0354334	0.0457384	0.0294827	0.019303	0.0652017	0.0407859	0.0129019	0	0.0333187	0.0515328	0.00480898	0.0254706	0.0588402	0.0270472	0.0339827	0.00737925	0.0126026	0.0413179	0.0174733	0	0.0087637	0.0387013	0.020426	0.0394163	0.035303	0.0225626	0	0.0288847	0
NDOR1	0.0290551	0.035398	0.0497886	0.0292426	0.0339494	0.0360915	0.0337932	0.0381221	0.0653982	0.0220347	0.0262663	0.0328608	0.0344806	0.0879636	0.0786339	0.0763773	0	0.0518344	0.0438492	0.0449009	0.0558571	0.0542433	0.0512868	0.0553026	0.0264705	0.021782	0	0.016608	0.0298827	0.0133423	0.0322069	0.0542703	0.0533107	0.0470318	0.0081756	0.0395299	0.0444944	0.0462435	0	0.0447231	0.0353483	0.0187297	0.0195007	0.0204144	0.0318078	0.0424566	0.0567733	0.0865469
BX255925.3	0.0342336	0.0540975	0.017129	0.0132587	0.0186655	0.0148154	0.0480136	0.0374547	0.0319741	0.0222959	0.0162683	0.0203277	0.034297	0.030051	0.0472709	0.0181497	0	0.0344665	0.0333525	0.0331808	0.032221	0.0270906	0.0163732	0.0277868	0.0221904	0.0076051	0	0.030693	0.0227354	0.0188239	0.0502646	0.0454211	0.0345588	0.0242669	0.0125344	0.0356377	0.0441959	0.0124517	0	0.0135194	0.0249434	0.0112819	0.0118673	0.0225195	0.0376141	0.0284789	0.029455	0.0408478
RNF208	0.0943606	0.0682815	0.0914078	0.0851298	0.0719055	0.105638	0.122004	0.113602	0.120079	0.0876843	0.113592	0.0888041	0.164401	0.0681604	0.0604838	0.0896873	0.127235	0.0490811	0.151837	0.112425	0.145423	0.0705732	0.0937209	0.0910083	0.146639	0.150464	0.187058	0.0926437	0.0977259	0.0825563	0.178929	0.137276	0.129356	0.0859339	0.0760252	0.0759575	0.103058	0.123671	0	0.0776408	0.0615808	0.087413	0.0534666	0.123108	0.16689	0.111525	0.0679024	0.217637
CYSRT1	0.00205186	0.0086704	0.00141424	0.00508587	0.00260324	0.00220612	0	0.00414256	0.00633496	0	0.00257696	0	0.00480726	0.00447386	0	0.00242766	0	0	0.00331418	0.00460302	0.00323849	0.00778485	0	0.00406169	0	0.00468961	0	0.00487762	0	0	0	0.00170105	0	0.00106143	0	0	0	0	0	0.0061069	0	0	0	0	0	0	0	0
SLC34A3	0	0	0.00195965	0	0	0	0	0	0	0	0	0	0	0	0	0	0	0	0	0	0.00285732	0	0	0	0	0	0	0	0	0	0	0	0.00173107	0	0	0	0.00127838	0	0	0	0	0	0	0	0	0	0.00196681	0
TUBB4B	0.173263	0.155474	0.140377	0.175259	0.146447	0.154945	0.225728	0.218862	0.286284	0.0949899	0.194473	0.0682917	0.178839	0.199025	0.155895	0.164431	0.0909778	0.103989	0.279003	0.122472	0.16924	0.187252	0.103057	0.202196	0.203148	0.123181	0.250258	0.143883	0.192474	0.156493	0.258672	0.251574	0.16598	0.115903	0.0674589	0.115181	0.209535	0.159658	1.10534	0.127525	0.132038	0.0433787	0.244431	0.0960677	0.104193	0.198011	0.0766203	0.0408478
FAM166A	0	0	0.00109584	0	0	0	0	0	0	0.00155051	0	0	0	0	0	0	0	0	0	0	0	0	0	0	0	0	0	0	0	0	0	0	0	0	0	0	0	0	0	0	0	0.00390577	0	0	0	0	0	0
NELFB	0.0609079	0.102416	0.0714789	0.0657255	0.0875702	0.102422	0.10413	0.109907	0.126684	0.0865299	0.101038	0.0585533	0.102276	0.0630295	0.10233	0.109448	0.129724	0.0864149	0.0982262	0.101842	0.0876103	0.0772817	0.0711606	0.100312	0.137932	0.0847024	0.110631	0.033345	0.073404	0.0546869	0.061165	0.139927	0.0779228	0.08534	0.0303058	0.0797906	0.110445	0.0865119	0	0.0955321	0.0846674	0.0528885	0.0992159	0.0721478	0.095637	0.0782094	0.118576	0
TOR4A	0	0	0	0	0	0	0.00242199	0	0.00070795	0	0	0	0	0	0	0	0	0	0	0	0	0	0	0	0	0	0	0	0	0	0	0	0	0	0	0	0	0	0	0	0	0	0	0	0	0	0	0
NRARP	0	0	0.000668042	0	0	0	0.0022909	0	0.00186696	0	0	0	0	0	0.00306456	0	0	0	0	0	0	0.00210064	0	0.0017774	0	0	0	0	0	0	0	0.00239527	0.00156245	0	0	0	0	0	0	0	0.00115274	0	0	0	0	0	0.00193623	0
EXD3	0.231129	0.239446	0.295407	0.235018	0.224929	0.200007	0.232227	0.32873	0.297386	0.205133	0.286795	0.280222	0.248488	0.374829	0.46868	0.336133	0	0.333203	0.218573	0.29308	0.302869	0.376781	0.250455	0.304682	0.2324	0.228566	0.299423	0.141229	0.238692	0.222584	0.223391	0.318462	0.262598	0.260532	0.214695	0.327936	0.267231	0.238575	1.31323	0.229584	0.379169	0.250557	0.306766	0.209726	0.254468	0.21478	0.420258	0.197036
NOXA1	0.124293	0.140307	0.1491	0.181695	0.17647	0.133181	0.0485776	0.170678	0.237615	0.10887	0.115882	0.106561	0.163504	0.379354	0.244299	0.264111	0.0968185	0.261269	0.130842	0.156728	0.202633	0.237924	0.157645	0.288299	0.1199	0.126121	0.334388	0.0565733	0.146096	0.0717424	0.090427	0.272338	0.219418	0.149291	0.110004	0.141457	0.107154	0.111502	0.573683	0.0974464	0.217714	0.14363	0.229132	0.0807136	0.104721	0.148922	0.255005	0.0725755
ENTPD8	0	0	0	0	0.0035692	0	0	0.00152042	0.000556851	0	0	0	0	0	0	0.00319683	0	0	0	0	0	0	0	0	0	0	0	0	0	0	0	0	0	0	0	0	0	0	0	0	0	0	0	0	0	0	0	0
NSMF	0.177749	0.181676	0.169251	0.150888	0.163987	0.151421	0.215004	0.197699	0.229553	0.123437	0.168685	0.127521	0.188218	0.175636	0.248227	0.172024	0.491707	0.181092	0.19119	0.194871	0.224566	0.161732	0.14012	0.180329	0.196719	0.2413	0	0.131603	0.145102	0.17046	0.183417	0.214736	0.205863	0.188758	0.126596	0.201261	0.209308	0.160962	0	0.245899	0.16376	0.163555	0.166025	0.152962	0.230564	0.179231	0.19288	0.0865469
PNPLA7	0.120028	0.244829	0.254653	0.124075	0.0991958	0.125492	0.214497	0.242556	0.214692	0.134448	0.171826	0.156763	0.161942	0.297478	0.346652	0.18748	0.136471	0.15174	0.110781	0.147649	0.124401	0.362658	0.183905	0.219713	0.224646	0.0760885	0.110631	0.17985	0.184271	0.203567	0.221808	0.277958	0.311487	0.222885	0.181071	0.188958	0.323288	0.336392	0	0.219947	0.119596	0.186872	0.395167	0.108362	0.223254	0.289636	0.263314	0.152217
MRPL41	0.400099	0.465239	0.269901	0.280766	0.418649	0.296886	0.465945	0.466349	0.298381	0.23768	0.296491	0.410591	0.441383	0.251354	0.240889	0.290614	0.331136	0.346955	0.501109	0.4397	0.397636	0.170025	0.119403	0.229974	0.254123	0.508223	0.250258	0.583371	0.179752	0.517595	0.538346	0.25659	0.71079	0.31939	0.158507	0.360667	0.226914	0.332701	0	0.237283	0.30267	0.449061	0.222286	0.215274	0.374246	0.262533	0.140915	0.252124
DPH7	0.118053	0.158406	0.157064	0.134978	0.12494	0.0900584	0.0904025	0.165613	0.160598	0.0806346	0.0938537	0.0755187	0.121819	0.245857	0.0967744	0.147483	0	0.158682	0.120075	0.129758	0.149268	0.182979	0.0545282	0.182929	0.101266	0.110019	0	0.104947	0.128195	0.11884	0.0714126	0.246341	0.126728	0.108155	0.0321396	0.0984979	0.109169	0.084707	0	0.161782	0.172915	0.1084	0.127717	0.0739165	0.0714411	0.102987	0.132669	0.171306
ZMYND19	0.0371509	0.0482279	0.0393726	0.0244758	0.0346754	0.0458465	0.0723229	0.0569231	0.0675605	0.0215995	0.0483169	0.0174567	0.0547141	0.0181539	0.0348575	0.0238645	0	0.0433621	0.0693678	0.0411462	0.0435158	0.0372872	0.0200715	0.0546349	0.0432437	0.0363558	0	0.0190326	0.0610532	0.031923	0.0520378	0.0490708	0.0426489	0.0324221	0.0135179	0.0315204	0.0558997	0.0212116	0	0.030173	0.0445471	0.0290201	0.0560504	0.040096	0.037501	0.0230861	0.0245221	0.155912
ARRDC1	0.069067	0.0695323	0.0458252	0.0605903	0.0704489	0.0530228	0.0285753	0.082436	0.0947909	0.0490866	0.0510877	0.0540274	0.0855105	0.111949	0.0874682	0.124277	0	0.0944486	0.0710372	0.0688545	0.080836	0.0796413	0.0406269	0.0757345	0.058221	0.0904118	0.41255	0.014952	0.0423574	0.0532203	0.0405915	0.10764	0.0945689	0.0409633	0.0674787	0.0633756	0.0583307	0.0528752	0	0.0441657	0.0829311	0.053511	0.068702	0.0370142	0.0624517	0.0805145	0.0942426	0
EHMT1	0.434404	0.516942	0.548455	0.470851	0.462269	0.415987	0.609247	0.650448	0.581573	0.549411	0.583069	0.43821	0.489736	0.623661	0.657922	0.605473	0.416457	0.614717	0.46794	0.57821	0.561996	0.760406	0.435942	0.691557	0.415063	0.447975	0.694805	0.370563	0.465366	0.44542	0.489347	0.656434	0.569644	0.622518	0.445989	0.665202	0.695702	0.601952	0	0.591907	0.560128	0.539722	0.528312	0.433005	0.584125	0.778619	0.766785	0.683644
CACNA1B	1.82104	1.7228	1.71066	1.46761	1.41943	1.37709	1.53663	1.79405	1.56269	1.60391	1.68096	1.66959	1.69235	1.76869	2.02105	1.66404	1.45281	1.89851	1.54466	1.79045	1.66404	1.94296	1.62578	1.72949	1.46111	1.686	1.36562	1.45776	1.43204	1.54416	1.72758	1.7456	1.85671	1.76535	1.59636	1.84564	1.77221	1.80374	1.4356	1.74917	1.76116	1.72242	1.49725	1.39229	1.75381	2.01416	1.93509	1.66084
BET1L	0.0408671	0.0658654	0.0732202	0.0629101	0.0671568	0.054291	0.0382006	0.049912	0.073032	0.0410084	0.0612594	0.0262371	0.0828133	0.0914665	0.0803861	0.0833978	0.127419	0.107044	0.081331	0.0645822	0.0566328	0.0965872	0.0493469	0.0925562	0.0680366	0.0931628	0	0.0650976	0.0498319	0.0499665	0.0611994	0.0849209	0.0430835	0.0528569	0.0319554	0.0450974	0.0611826	0.0620679	0	0.119582	0.0728384	0.0401648	0.0581527	0.024388	0.0465715	0.045543	0.0811155	0.134943
RIC8A	0.0601674	0.0562324	0.0522378	0.0608869	0.0682476	0.0629922	0.146087	0.0922614	0.0870504	0.0633495	0.0547201	0.077391	0.0568618	0.0704106	0.0928953	0.0693	0	0.0697866	0.10001	0.0897714	0.0625212	0.0742437	0.0377374	0.0991953	0.0613421	0.0713625	0.110631	0.0512009	0.0684171	0.0591398	0.0735602	0.0728707	0.0842745	0.050785	0.00521569	0.0647372	0.0799688	0.0569792	0	0.0593718	0.0619549	0.0536994	0.114612	0.072194	0.0872382	0.0518917	0.0539615	0.0902423
SIRT3	0.123748	0.106328	0.114428	0.108257	0.102668	0.0767142	0.126334	0.104569	0.177154	0.098092	0.119378	0.094023	0.120651	0.230147	0.0996699	0.169096	0.249933	0.166316	0.177223	0.140251	0.107228	0.173022	0.0821357	0.225855	0.0681682	0.052487	0.187058	0.0777843	0.0932049	0.0739758	0.116523	0.19775	0.101635	0.15052	0.0710724	0.0977396	0.162348	0.0960963	0	0.102154	0.145645	0.0808235	0.16744	0.0855823	0.0918704	0.077529	0.109003	0.110489
PSMD13	0.107647	0.122956	0.101813	0.13229	0.114757	0.112635	0.130111	0.196407	0.184991	0.138944	0.160696	0.106109	0.137467	0.145536	0.176095	0.109105	0.115345	0.124113	0.173745	0.122605	0.149823	0.157647	0.0681642	0.152753	0.130473	0.0883105	0.110631	0.109265	0.0834752	0.118651	0.151552	0.189838	0.150204	0.144625	0.117211	0.119297	0.104483	0.104052	0	0.0901661	0.120285	0.104508	0.102614	0.0762916	0.0825429	0.164616	0.1068	0
PGGHG	0	0.00257087	0.00241712	0	0	0	0.00355956	0.00159001	0.00115655	0	0.0008659	0.00376681	0	0	0	0	0	0	0	0	0	0	0	0	0	0.0074676	0	0	0	0	0.00405415	0.00501242	0.00122649	0	0	0	0	0	0	0	0	0	0	0	0	0	0.00157959	0
IFITM2	0	0	0	0	0	0	0.00346667	0.00582003	0	0	0	0	0.00461251	0.00325693	0	0	0	0	0	0	0	0.00167404	0.00322678	0	0	0	0	0.00544602	0.00139867	0.00203975	0.00937125	0.00217087	0	0	0	0	0.00131555	0	0	0	0.00241014	0	0	0	0	0	0	0
IFITM3	0	0.00594869	0	0.00502079	0.00228021	0.00175825	0.00888203	0.0170957	0.00175844	0	0.00213403	0	0.00353595	0.00828318	0.00994058	0	0	0.00125335	0.0013383	0.00327471	0	0.0106824	0.00293392	0.00326855	0	0	0	0.0110628	0.00655613	0.00751254	0.0040086	0.016872	0.0213774	0.0061899	0	0.00372426	0.00288692	0.00346531	0	0	0	0	0	0	0.00713841	0	0.0034465	0.0623672
B4GALNT4	0.229672	0.286128	0.291666	0.235272	0.22197	0.253216	0.344246	0.349677	0.340218	0.269948	0.227028	0.182051	0.329992	0.362903	0.340892	0.310569	0	0.334256	0.276634	0.357753	0.283041	0.291597	0.178501	0.309946	0.264826	0.28392	0.223758	0.177591	0.208827	0.201381	0.258369	0.327689	0.252973	0.268786	0.11879	0.224257	0.32932	0.227689	0	0.354643	0.28704	0.200624	0.277207	0.252536	0.275856	0.255284	0.333164	0.392055
PKP3	0.00121679	0.0053008	0.000879349	0	0.00358622	0	0	0.00214635	0.00223069	0	0	0	0	0	0	0	0	0.00135569	0.00106769	0.00188997	0	0	0	0.00358762	0.00173514	0.0043516	0.110631	0	0.00167635	0	0	0	0.0014304	0	0	0	0.0010281	0	0	0	0.00127719	0	0.00690669	0.00378616	0	0	0.00267134	0
SIGIRR	0.0173868	0.00821663	0.00370441	0.00906521	0.00608006	0.00579769	0.00393382	0.00147478	0.00373177	0	0.0130199	0.0019098	0.0124239	0.00469524	0.00691246	0.00469494	0.0909778	0.00725945	0.00780735	0.00421284	0.00590782	0.00425592	0.0149664	0.0123155	0.00592509	0	0	0.00930489	0.0120836	0.0128069	0.00498576	0.00401807	0.00460375	0	0.0093863	0.00443922	0.0109037	0.0141728	0	0.00641652	0.00179197	0	0.00637758	0	0.0127087	0.00567171	0	0
ANO9	0.00448142	0	0.00300659	0.00364359	0.00568246	0.00378436	0	0	0.00119825	0.00212188	0.00151758	0	0	0.00404151	0	0.00675075	0	0.00150034	0	0.00280778	0	0	0	0	0	0	0	0.00608096	0.00387671	0.00265922	0	0.00244023	0	0	0	0.00388415	0	0.00328683	0	0	0	0	0	0	0	0	0.00195988	0
PTDSS2	0.126307	0.150759	0.158143	0.161443	0.151128	0.0950514	0.179957	0.217791	0.191657	0.153757	0.12663	0.143317	0.198664	0.286617	0.207308	0.223871	0.427894	0.16884	0.170308	0.14218	0.18373	0.184493	0.145917	0.191301	0.0892812	0.118854	0	0.0930346	0.119292	0.122075	0.197044	0.215025	0.190404	0.15672	0.100202	0.19492	0.167978	0.16068	0.573683	0.153213	0.234233	0.121221	0.181094	0.117199	0.121961	0.11974	0.195326	0.271148
RNH1	0.0203553	0.0269513	0.119213	0.141429	0.139852	0.0410162	0.149252	0.140479	0.208903	0.0863383	0.0986947	0.0601808	0.103111	0.280187	0.137223	0.232541	0	0.145092	0.142474	0.0713222	0.130011	0.153374	0.0734483	0.324121	0.0766442	0.0290541	0	0.0403301	0.0921071	0.0777975	0.0704895	0.189067	0.0742945	0.140508	0.0180773	0.0921359	0.105936	0.106651	0	0.127725	0.165377	0.0470122	0.0788938	0.0370056	0.0545927	0.058367	0.123761	0.0623672
HRAS	0.0790663	0.0577761	0.0618453	0.0899282	0.0677284	0.0652156	0.146265	0.133322	0.1447	0.0549184	0.104449	0.045481	0.0860602	0.164296	0.117187	0.124919	0	0.101975	0.180496	0.0655529	0.0961374	0.0796062	0.0536947	0.143052	0.0967982	0.0787357	0	0.0389995	0.0688835	0.0618864	0.125118	0.145625	0.0753721	0.0743945	0.0662628	0.0596124	0.0719546	0.0572185	0	0.0958607	0.123363	0.0593677	0.0778354	0.104076	0.0940077	0.0981995	0.0655126	0.0623672
LRRC56	0.014171	0.00907738	0.0232673	0.00826006	0.0161883	0.0209387	0.0156868	0.0141947	0.0154926	0.0179552	0.0167549	0.00260615	0.0137032	0.0111026	0.0247683	0.00766792	0	0.0108274	0.024303	0.0153222	0.0107091	0.01572	0.00261326	0.0086218	0.011343	0.00988821	0	0.0177346	0.0150951	0.00949301	0.0269443	0.0244387	0.0140829	0.0194426	0	0.01097	0.0220839	0.0110787	0	0.00835556	0.0116293	0.0185494	0.0154679	0	0.00407174	0.00526578	0.0175579	0.0623672
LMNTD2	0	0	0	0	0.00104433	0	0	0	0.000429015	0	0	0	0	0	0	0	0	0	0	0.00127864	0	0	0	0	0	0	0	0	0	0	0	0	0	0	0	0	0.00189431	0	0	0.00312868	0	0.00587347	0	0	0	0	0	0
RASSF7	0.00778853	0.00868182	0.00522483	0.0172782	0.0176362	0.012544	0.0174991	0.0301682	0.0185041	0.0145591	0.0108718	0	0.0144726	0.0268325	0.0297889	0.0271382	0	0.0181076	0.0147024	0.0152912	0.0198024	0.0224618	0.0108144	0.00965437	0.0016252	0.0138283	0.295121	0.00542843	0.0198095	0.00655681	0.0228306	0.0282902	0.0133135	0.00371491	0.027837	0.00632755	0.0124825	0.00283817	0	0.0125884	0.0303604	0.00577213	0.00490187	0.0127582	0	0	0.0146668	0.0656701
PHRF1	0.0648298	0.0592779	0.0607034	0.0681116	0.0614518	0.051606	0.0846424	0.0887561	0.0911637	0.0589044	0.0689368	0.0565693	0.0680214	0.089471	0.0935813	0.0667602	0	0.0586911	0.0794005	0.0957572	0.0953341	0.114489	0.0598217	0.0988491	0.0966181	0.0355557	0	0.0465608	0.0681809	0.0596668	0.0660446	0.0781589	0.0570394	0.0876358	0.0323761	0.0693258	0.106239	0.0814483	0	0.0670675	0.0614846	0.0645683	0.0885778	0.0207528	0.0667058	0.118069	0.0885143	0.138246
IRF7	0	0	0.00245879	0	0	0.00241375	0.00611006	0	0.00453747	0	0	0.00153668	0.00559352	0	0	0.00560029	0	0.00218277	0	0.00162973	0	0	0	0	0	0	0	0	0	0	0.00167098	0.00251446	0.00454222	0	0	0	0.0014549	0	0	0	0.00208397	0	0	0	0	0	0.00154287	0
CDHR5	0	0	0.00235192	0.00186684	0.0016219	0	0	0.00201774	0.00120552	0	0	0	0	0.00588523	0	0	0	0.00145591	0.00109361	0.00243068	0.00168082	0	0	0	0	0	0	0	0.00357722	0	0	0	0	0.00237842	0	0.000790184	0.00264144	0	0	0	0	0	0	0.00612234	0	0.00647441	0	0
SCT	0	0	0	0	0	0	0.00413033	0	0	0.00156428	0	0	0	0	0	0.00207849	0	0	0.00207065	0	0.00147072	0	0	0	0	0	0	0.00563386	0.00187714	0	0	0	0	0	0	0	0.00154107	0	0	0	0	0	0	0	0.00524468	0	0	0
DRD4	0.00831342	0.0132563	0.0149911	0.00611876	0.00949627	0.0210422	0	0.0230103	0.0151239	0.00270178	0.020577	0.00839117	0.029186	0.00951778	0.0199904	0.00663683	0	0.0231484	0.00449955	0.0187389	0.0118395	0.0203367	0.00565139	0.0172283	0.020965	0.00965404	0	0.0204452	0.024312	0.0136532	0.0248383	0.0544641	0.0165498	0.00820298	0.0212608	0.00970969	0.00553326	0.0062181	0	0.0133462	0.0164915	0.0289321	0.0280956	0	0	0.0174103	0.00929118	0
DEAF1	0.180039	0.193567	0.338798	0.236183	0.228627	0.160607	0.384722	0.352225	0.369754	0.198053	0.261455	0.193403	0.238111	0.377832	0.222837	0.308319	0.112924	0.293267	0.283308	0.22639	0.338003	0.269858	0.239992	0.372795	0.266399	0.150876	0.678398	0.118231	0.210782	0.14691	0.25051	0.337094	0.243589	0.281487	0.171722	0.276922	0.373672	0.314584	0.787206	0.262096	0.336723	0.215773	0.252837	0.174997	0.275196	0.268765	0.288394	0.480363
EPS8L2	0.00414358	0.00643673	0.0047794	0.00775799	0.0088432	0.0109477	0.00951629	0.00568022	0.0096696	0	0.00546005	0.0066696	0.00235121	0.00469524	0.00317091	0.00389964	0	0.00524055	0.0043105	0.0023424	0	0.00591056	0.00156622	0.00554767	0.00111478	0	0	0.00582399	0.00428562	0.00918594	0.0134437	0.0117601	0.00321977	0.00209432	0.00731276	0.00368055	0.00505596	0.00218842	0	0.0128838	0.00459064	0.00253955	0.00516189	0	0.0024627	0.0068653	0.00300286	0
TALDO1	0.0908439	0.0770146	0.100474	0.123417	0.103562	0.0705238	0.113478	0.0763618	0.122094	0.0525333	0.0812514	0.0874232	0.0777837	0.179719	0.110955	0.111673	0	0.113467	0.099938	0.0814886	0.10023	0.0814638	0.0772614	0.0998482	0.0934849	0.097238	0	0.06535	0.0996459	0.046869	0.0704148	0.134369	0.104888	0.0912206	0.0781901	0.0729149	0.0953481	0.0811649	0.727045	0.094404	0.0837257	0.0657901	0.0691969	0.0512391	0.046621	0.0447274	0.0908492	0.0408478
GATD1	0.074565	0.0804323	0.0845644	0.0621161	0.0551868	0.0675844	0.0844446	0.0984917	0.109875	0.057656	0.0372271	0.0684554	0.0815588	0.208141	0.0684144	0.122708	0	0.12401	0.0690785	0.105181	0.0828269	0.0935763	0.0681926	0.0933851	0.0628546	0.103159	0	0.0343649	0.0504014	0.0623489	0.0952547	0.131267	0.0776774	0.100815	0.0532036	0.0784069	0.106756	0.106103	0	0.0709549	0.108613	0.0594658	0.0664328	0.0565457	0.0859899	0.0718615	0.141814	0.106518
CEND1	0.226562	0.203095	0.237613	0.247422	0.213177	0.258081	0.301697	0.280582	0.367913	0.181385	0.334194	0.190532	0.347092	0.328892	0.155217	0.259825	0.277961	0.175093	0.444907	0.230687	0.286326	0.244845	0.285834	0.30225	0.370205	0.306821	0	0.214364	0.256343	0.177947	0.244172	0.288148	0.243597	0.211607	0.20941	0.178228	0.223763	0.19557	0	0.204069	0.198829	0.130034	0.247456	0.33499	0.294021	0.206129	0.140093	0.192183
SLC25A22	0.0583338	0.0694086	0.076014	0.0692551	0.0801962	0.0788094	0.12384	0.119841	0.13115	0.0542518	0.0919516	0.0713118	0.0976987	0.0864559	0.0738447	0.0618317	0	0.0825339	0.115353	0.0860994	0.0929364	0.0615829	0.054363	0.071128	0.0845689	0.0486474	0	0.0823962	0.0571452	0.0717034	0.0694636	0.0994173	0.0756947	0.064006	0.0681755	0.0599615	0.0884914	0.0496088	0	0.042195	0.0842635	0.0389489	0.0617367	0.085142	0.0724545	0.0501114	0.081562	0.0902423
PANO1	0.00150855	0	0.0021047	0	0.00328577	0.00118336	0.00363089	0.00312623	0.00642204	0.00295546	0.00381766	0	0.00264387	0	0.0116445	0.0028783	0	0.00308814	0.00337244	0.0020031	0.00397423	0.00223156	0	0.0108758	0	0	0	0	0	0.00480015	0	0	0.00349211	0.00570941	0	0.00286297	0.00119788	0.00400793	0	0	0.00833544	0	0.0040648	0.00737442	0.0024627	0	0.00618893	0
PIDD1	0.1206	0.0883642	0.132319	0.0958559	0.0847552	0.101495	0.10208	0.12707	0.129348	0.0951308	0.0924171	0.102978	0.113564	0.194749	0.211267	0.147574	0.110588	0.163355	0.113546	0.142592	0.131404	0.107488	0.0744582	0.0851677	0.102654	0.108792	0.188793	0.0520356	0.108286	0.152995	0.119188	0.179831	0.0924764	0.107527	0.0509855	0.125232	0.126828	0.135697	0	0.064388	0.156563	0.0982819	0.133613	0.10718	0.116217	0.103642	0.139426	0.0995147
RPLP2	0.163289	0.0992718	0.14689	0.290491	0.198702	0.170956	0.236311	0.228611	0.230904	0.0683853	0.128326	0.0684882	0.132723	0.247528	0.127919	0.208493	0.117594	0.173393	0.253336	0.114953	0.173635	0.138639	0.0883009	0.191509	0.177943	0.0833278	0.223758	0.105971	0.227505	0.139732	0.163822	0.197314	0.0867824	0.157815	0.0400922	0.0783279	0.176853	0.123351	0	0.133924	0.175522	0.0631393	0.22217	0.098539	0.0975267	0.188773	0.120314	0.105636
PNPLA2	0.0521574	0.0409311	0.0422899	0.0734169	0.0680528	0.0454784	0.111638	0.0930524	0.0760827	0.0336488	0.0521135	0.0404158	0.0527914	0.0680207	0.103865	0.0388905	0	0.065203	0.0898722	0.0618285	0.0819074	0.0743818	0.0250792	0.0605211	0.0606175	0.0418252	0	0.0295756	0.0711317	0.0644411	0.0589047	0.0907493	0.0883103	0.0413853	0.0197293	0.0403396	0.0855517	0.0661436	0.586186	0.0319178	0.060371	0.0314949	0.0651892	0.0508913	0.0389036	0.0470072	0.0373823	0
CRACR2B	0.00219071	0	0	0.00124712	0	0	0	0	0.00115681	0	0.000743025	0	0	0	0	0.00399841	0	0.00134762	0.00151381	0.00151002	0	0	0.00294572	0	0	0	0	0	0	0	0	0	0	0	0	0	0.00344206	0.00628943	0	0	0	0	0	0	0	0	0	0
CD151	0.0190635	0.0263578	0.0293739	0.0624727	0.0459169	0.0411829	0.0676031	0.0509829	0.0879712	0.0239298	0.0389424	0.0117015	0.0429982	0.0710128	0.0476785	0.101214	0	0.0857251	0.0702819	0.0657322	0.0575482	0.0614971	0.022132	0.0771024	0.060477	0.00608924	0.110631	0.00404869	0.0309445	0.0313751	0.049366	0.064667	0.0281541	0.0576744	0.00502031	0.0283243	0.0999567	0.0505549	0	0.0315993	0.0877107	0.0153057	0.0738746	0.0463529	0.040886	0.0566581	0.0666125	0
POLR2L	0.0358785	0.0288087	0.0376647	0.114008	0.062861	0.0649931	0.0828308	0.0940745	0.106552	0.0305655	0.0267016	0.0230499	0.0509327	0.0789327	0.0223079	0.0516755	0	0.0344133	0.138922	0.0544036	0.0619907	0.0404596	0.00814432	0.0821986	0.0560025	0.0239466	0	0.0665902	0.0786863	0.0652568	0.0443869	0.0430358	0.0557653	0.0343366	0.0146602	0.0177462	0.0370581	0.0406276	0	0.0214564	0.0357447	0.0332903	0.0592406	0.0568364	0.0369292	0.0304722	0.0330555	0.103215
TSPAN4	0.0340641	0.0361875	0.0369111	0.0389084	0.0479281	0.0394699	0.0606643	0.0601237	0.0579962	0.0223106	0.0480314	0.023809	0.024286	0.0452459	0.0778073	0.066186	0	0.0511564	0.0763172	0.0558498	0.0589878	0.0421997	0.0374851	0.0864305	0.0323753	0.0219775	0	0.0290234	0.0197593	0.0484967	0.0381445	0.0629039	0.0394129	0.0490926	0.046746	0.0260581	0.0433477	0.0355227	0	0.0383935	0.0490785	0.0250293	0.0581687	0.0226649	0.0322602	0.0160288	0.0770328	0.0865469
CHID1	0.0456413	0.0747086	0.0638486	0.125034	0.0718433	0.0575295	0.0733851	0.106335	0.10881	0.070631	0.0636693	0.0489963	0.065456	0.116491	0.125221	0.115575	0.0758001	0.100589	0.0902232	0.0714532	0.0859153	0.0949995	0.0737889	0.0738981	0.117087	0.0650575	0	0.0740555	0.0700383	0.0551422	0.0672404	0.0696278	0.120404	0.073104	0.0445535	0.0926652	0.0978018	0.0660905	0	0.0587045	0.108681	0.0711713	0.118525	0.0889777	0.0290561	0.0923679	0.140589	0.0656701
AP2A2	0.411249	0.467205	0.38703	0.340157	0.348584	0.27495	0.493108	0.494188	0.506705	0.329041	0.34154	0.305142	0.390887	0.421491	0.447229	0.396427	0.655669	0.447266	0.460476	0.457335	0.407995	0.508852	0.46845	0.455979	0.403398	0.355802	0.450338	0.236518	0.413063	0.347546	0.398161	0.597892	0.415723	0.348042	0.443739	0.453555	0.457641	0.375188	0.531656	0.383329	0.44973	0.362198	0.467326	0.342485	0.330651	0.539259	0.511238	0.445333
MUC6	0.00101374	0	0.00942925	0.0323677	0.0182881	0.00202401	0.0138101	0.022	0.0222595	0	0.00597641	0.00405585	0.00453823	0.0147218	0.0181978	0.0337546	0	0.036477	0.016854	0.0193092	0.0268272	0.020495	0.00366818	0.0152448	0.00948438	0	0	0	0.0192597	0.00531389	0	0.0254783	0	0.0184713	0	0.0166448	0.0081227	0.00631549	0	0.00609123	0.0211986	0	0.0381394	0	0	0.0302294	0.016568	0.0902423
MUC5AC	0	0	0	0	0	0	0	0	0	0	0	0	0	0	0	0	0	0	0	0	0	0	0	0	0	0	0	0	0	0	0	0	0	0	0	0	0.00132205	0	0	0	0	0	0	0	0	0	0	0
MUC5B	0	0	0	0	0	0	0	0	0	0	0	0	0	0	0	0.00192063	0	0	0.00227672	0	0	0.00392507	0	0	0	0	0	0	0.00157236	0	0	0	0	0	0	0.00104651	0	0	0	0	0.00205139	0	0.00522674	0	0	0	0	0
TOLLIP	0.151691	0.164225	0.136388	0.125654	0.12553	0.107467	0.330054	0.200154	0.212442	0.105755	0.205358	0.109978	0.184047	0.116478	0.125653	0.116747	0.0989959	0.116959	0.237081	0.141747	0.148227	0.202753	0.17778	0.202547	0.1984	0.175924	0.155217	0.162846	0.14662	0.155139	0.19144	0.145489	0.185727	0.167603	0.0790922	0.154473	0.196506	0.214247	0	0.0764031	0.157618	0.110224	0.15297	0.167722	0.155957	0.246681	0.173996	0.212154
BRSK2	0.288581	0.307039	0.277931	0.194208	0.257994	0.235923	0.354537	0.33353	0.292719	0.204787	0.300233	0.218448	0.313486	0.297884	0.344669	0.217751	0.193394	0.354165	0.326703	0.35274	0.26224	0.309656	0.186482	0.330874	0.172951	0.26151	0	0.182986	0.216328	0.281434	0.310471	0.320928	0.326697	0.281655	0.201103	0.246191	0.337586	0.304763	0	0.265436	0.271782	0.29205	0.387026	0.190658	0.244223	0.450482	0.300158	0.347215
MOB2	0.129039	0.0806887	0.12641	0.0841261	0.104232	0.078135	0.250951	0.122831	0.149427	0.152995	0.127246	0.0657346	0.110487	0.129272	0.100196	0.122847	0	0.134919	0.154814	0.115317	0.122631	0.0889307	0.0892008	0.159962	0.135679	0.061863	0.187058	0.0536858	0.0503026	0.0809447	0.135416	0.10828	0.133065	0.149429	0.0265867	0.133532	0.172793	0.0906898	0	0.0941306	0.114631	0.0439436	0.028413	0.110477	0.112721	0.155537	0.152212	0.295557
DUSP8	0.130462	0.156482	0.162384	0.128691	0.111124	0.102334	0.256521	0.197129	0.200966	0.135592	0.171419	0.104731	0.182327	0.156508	0.110541	0.138252	0.690274	0.159972	0.206566	0.16202	0.146052	0.166307	0.149285	0.189893	0.160006	0.130437	0	0.113588	0.134971	0.109021	0.189871	0.210058	0.172058	0.136812	0.129486	0.101035	0.251407	0.231099	0	0.112339	0.163271	0.135688	0.140429	0.19535	0.134813	0.230538	0.157645	0.614398
KRTAP5-1	0	0.00232773	0	0.00382665	0	0.00443003	0	0.00376485	0.00123765	0	0.000625625	0	0	0	0	0.00370068	0	0	0	0	0.00292616	0.00668725	0	0	0	0	0	0	0.00224937	0.00285081	0	0	0.00160752	0	0	0	0	0	0	0	0.00132173	0	0	0	0	0	0	0
KRTAP5-2	0	0	0.00134125	0.00220004	0	0	0.00188569	0	0.00200851	0	0.00159482	0	0	0.00384939	0	0	0	0	0.00232724	0	0	0.0058971	0	0	0	0	0	0	0	0	0	0.0015745	0	0.00227495	0	0	0.00106793	0	0	0	0	0	0	0	0	0	0	0
IFITM10	0.0426726	0.0279513	0.0252931	0.0120623	0.0283482	0.0186106	0.0300169	0.0470222	0.0275562	0.0132752	0.031186	0.0129444	0.0406143	0.00384939	0.0264812	0.029647	0	0.0271124	0.0223136	0.0463714	0.0228737	0.0196218	0.0323783	0.0416708	0.0147232	0.0130287	0	0.00404869	0.0200562	0.00956207	0.0159056	0.0276336	0.0127646	0.0181346	0.00682738	0.0122312	0.0174515	0.00834142	0	0.0241416	0.0216291	0.00234166	0.0119325	0.0184854	0.055505	0.0612626	0.0237048	0
AC068580.4	0	0.00239447	0	0	0	0	0	0	0.0010136	0	0	0	0	0	0	0	0	0.00209404	0	0	0	0	0	0	0	0	0	0	0	0	0	0	0	0	0	0.000800783	0	0	0	0	0	0	0	0	0	0	0.00178193	0
SYT8	0	0	0	0	0	0	0	0	0	0	0	0	0	0	0	0	0	0	0	0	0	0	0	0	0	0	0	0.0050077	0	0	0	0	0	0	0	0	0	0	0	0	0	0	0	0	0	0	0	0
TNNI2	0	0	0	0	0	0	0	0	0.00058281	0.00308815	0	0	0	0	0	0	0	0	0	0	0	0	0	0	0	0.000994035	0	0	0	0	0	0	0	0	0	0	0	0	0	0	0	0	0	0	0	0	0	0
LSP1	0	0	0.00190678	0.00343445	0.00334959	0	0.00345733	0	0.00226738	0.00268901	0	0	0	0.011977	0.018675	0.00622627	0	0.00203332	0.00265504	0.000842629	0.00266052	0	0.00162225	0	0	0	0	0	0.00169394	0.00413969	0	0.00172338	0.00242519	0.00138689	0	0	0.00114644	0	0	0.00424361	0.00544317	0	0	0	0	0	0	0
TNNT3	0.00139897	0	0	0	0	0	0	0	0.000438011	0	0	0	0	0	0	0	0	0	0	0	0	0.00162783	0.00133623	0	0	0	0	0	0	0	0	0.00527149	0	0	0	0	0	0	0	0	0	0.00781457	0	0	0.0024627	0	0.0022584	0
MRPL23	0.0210675	0.0275667	0.0438689	0.0163914	0.0254028	0.0318667	0.032351	0.0445286	0.0385318	0.025787	0.0317009	0.0269579	0.0361785	0.0561889	0.0634575	0.0407154	0	0.0312673	0.0343101	0.0346256	0.0393849	0.0571153	0.0489314	0.0319249	0.0163994	0.019456	0	0.0103587	0.0390212	0.014185	0.0261349	0.0438464	0.0629898	0.0266509	0	0.0631855	0.026441	0.0330579	0	0.0347089	0.0430584	0.0547711	0.0462256	0.0104492	0.0471434	0.0412881	0.0711354	0.106518
TH	0	0	0	0.00104014	0	0	0	0	0	0	0.001501	0	0.00117029	0	0	0	0	0	0	0	0	0	0	0	0	0	0	0	0.00188119	0	0	0.00289893	0	0.00138689	0	0	0	0.00233291	0	0	0	0	0	0	0	0	0	0
ASCL2	0	0	0	0.0011548	0	0	0	0	0	0	0	0	0.00349726	0	0	0	0	0	0	0	0	0	0	0	0	0	0	0	0	0	0	0	0	0	0	0	0.00145636	0	0	0	0	0	0	0	0	0	0	0
C11orf21	0	0	0	0	0	0	0.00497322	0.00309876	0.00199004	0	0	0	0	0	0	0	0	0	0	0	0	0.00188914	0	0	0	0	0	0	0	0	0	0	0	0	0	0	0	0	0	0	0	0	0.0032305	0	0	0	0	0
TSPAN32	0	0	0.0011207	0.00105591	0.00544475	0	0	0	0.00192521	0	0.000787246	0	0	0	0	0.00529943	0	0	0	0	0	0.00808098	0	0.00396254	0	0	0	0	0.00241953	0	0	0	0	0	0.00705719	0.000990399	0.00113739	0	0	0	0	0	0	0	0	0.011139	0.0028422	0
CD81	0.107015	0.131184	0.16575	0.296321	0.278319	0.203233	0.427427	0.336548	0.436173	0.113689	0.211762	0.107364	0.220003	0.475698	0.152656	0.407281	0.127419	0.330018	0.428405	0.221508	0.335088	0.194805	0.131296	0.409129	0.249843	0.149243	0.250258	0.136995	0.279898	0.167776	0.252578	0.353331	0.189565	0.209477	0.0715755	0.114111	0.333538	0.146477	0	0.226311	0.241016	0.0566045	0.455108	0.171854	0.200986	0.165597	0.136898	0.264758
TSSC4	0.0131965	0.0275842	0.0220232	0.0246137	0.0203454	0.0302128	0.0723374	0.0442954	0.0504476	0.0240251	0.0448831	0.0122921	0.0351208	0.0721752	0.0148165	0.0305278	0	0.0335343	0.0605705	0.0341334	0.0404929	0.049637	0.0195752	0.0633567	0.0381776	0.0277233	0	0.0104968	0.0466488	0.0169239	0.0514142	0.0425724	0.0294886	0.0341777	0	0.0138713	0.0358585	0.017189	0	0.0213017	0.044614	0.00890168	0.0524689	0.0285285	0.0374997	0.0374466	0.038945	0
TRPM5	0	0	0	0	0	0	0	0	0	0	0.00081883	0	0	0	0	0	0	0	0	0	0	0	0	0	0	0	0	0	0.00234153	0	0	0.00365616	0	0	0	0	0.00149854	0	0	0	0	0.00145879	0	0	0	0	0	0
KCNQ1	0.0943402	0.0589077	0.204685	0.374775	0.282926	0.154582	0.0971802	0.144171	0.18922	0.10984	0.132959	0.0658849	0.0690597	0.408227	0.12125	0.225324	0	0.386618	0.222948	0.161255	0.188591	0.300705	0.0234381	0.356993	0.0997166	0.116208	0.188793	0.0423806	0.309113	0.166407	0.0247558	0.272667	0.0479381	0.21877	0.0697524	0.110297	0.0933272	0.0547342	0	0.118263	0.183781	0.0971686	0.288293	0.0342572	0.0826496	0.173119	0.307045	0
CDKN1C	0.0284534	0.0104342	0.0251282	0.0162413	0.0249933	0.0213512	0.0485032	0.0446428	0.0344891	0.0129799	0.0376727	0.0219457	0.0273834	0.0503576	0.0408441	0.0274042	0.14149	0.034085	0.0523458	0.032079	0.0285323	0.0255347	0.040642	0.0427403	0.0370964	0.0251481	0	0.00707313	0.0202979	0.0500259	0.0492607	0.0437347	0.0463411	0.0181046	0.00458958	0.00834739	0.073335	0.0392944	0	0.0143415	0.018478	0.0218757	0.0896664	0.0329061	0.00855009	0.0252665	0.0259608	0.0725755
SLC22A18AS	0.00176029	0.00232967	0.00082836	0	0.00134268	0.00104534	0.00429598	0.00236767	0.00347222	0	0	0	0	0	0.00306664	0	0	0	0.00136306	0	0	0	0.00276231	0.00369501	0.00171134	0	0	0	0.00203223	0.00203975	0.00452494	0	0	0.00260547	0	0.00148275	0.00140024	0	0	0	0	0	0	0.00534256	0	0	0	0
SLC22A18	0.00405828	0.00608243	0.00237684	0.00716532	0.00174202	0.00611619	0.00183109	0.00287752	0.00669882	0	0	0.00146852	0.000933476	0.00458678	0.00744138	0.0154133	0	0.00645149	0.00320368	0.00682287	0.00315397	0.00293646	0.00542595	0.00229513	0.00525214	0.0119238	0	0	0.0168775	0.00920973	0.0115099	0.0164677	0.00222461	0	0	0.000491985	0.0027269	0.00469579	0	0	0.00270921	0.00501023	0	0	0.00198767	0.00355759	0.00375334	0
PHLDA2	0.00205186	0.00496126	0	0.00127513	0.00529261	0.00157871	0.00555686	0.00214401	0.00551068	0	0.00665446	0	0.0035726	0.00534037	0.00685803	0.00228371	0	0.00189399	0.00268843	0.00128671	0.00148602	0.00367813	0	0.00306611	0	0	0	0.00452636	0.00288909	0.00296647	0.00456918	0.0069904	0.00218084	0	0	0	0	0	0	0	0.00103064	0.00263911	0	0	0.00448674	0.0132669	0	0
NAP1L4	0.318841	0.344483	0.375228	0.350547	0.346552	0.375439	0.462216	0.521833	0.495519	0.396067	0.420646	0.326965	0.327137	0.458599	0.412875	0.425176	0.191145	0.401119	0.466626	0.391689	0.421718	0.557695	0.344908	0.605582	0.389539	0.260024	0.495767	0.311098	0.46811	0.320739	0.316011	0.60356	0.409808	0.490755	0.280474	0.417872	0.522462	0.371624	1.31886	0.400039	0.447465	0.355513	0.517764	0.289728	0.366552	0.549394	0.543121	0.52344
CARS	0.0799239	0.0811335	0.114216	0.125557	0.132142	0.101868	0.378194	0.138772	0.206475	0.11822	0.154564	0.0873455	0.116653	0.212004	0.181512	0.209365	0	0.23336	0.153894	0.160119	0.19234	0.212522	0.141766	0.225527	0.109137	0.0992441	0.34401	0.105128	0.130741	0.080276	0.0982125	0.214581	0.134272	0.171912	0.135063	0.157571	0.15576	0.103479	0	0.152748	0.198869	0.0873377	0.122434	0.0850415	0.0975981	0.21798	0.289475	0.499306
OSBPL5	0.210957	0.167123	0.253757	0.20753	0.187733	0.209437	0.182303	0.213168	0.243284	0.150521	0.229098	0.160357	0.177341	0.323401	0.295927	0.293103	0.201565	0.311697	0.192619	0.272949	0.202848	0.317809	0.153164	0.29218	0.196304	0.204426	0.299423	0.0985269	0.125692	0.147386	0.132672	0.353033	0.194489	0.193889	0.0866734	0.227219	0.215585	0.172542	0	0.252436	0.250009	0.163881	0.210651	0.164767	0.175369	0.307024	0.268777	0.303129
MRGPRE	0	0	0	0	0	0	0	0	0.000897708	0	0	0	0	0	0	0	0	0	0	0	0	0	0	0	0.0102496	0	0	0	0	0	0	0	0	0	0	0	0	0	0	0	0	0	0	0	0	0	0	0
ZNF195	0.135804	0.175962	0.152491	0.141428	0.145534	0.152123	0.128047	0.162183	0.178515	0.220877	0.208819	0.171389	0.17709	0.159861	0.19061	0.144217	0	0.157717	0.16752	0.113532	0.132233	0.178278	0.178768	0.191915	0.137966	0.20447	0.529541	0.142543	0.111508	0.124058	0.184825	0.149589	0.179818	0.160707	0.0933581	0.215281	0.17507	0.197252	0	0.151777	0.132452	0.157167	0.095511	0.122348	0.0773758	0.157033	0.139307	0.20515
ART5	0	0	0	0	0	0	0.00175714	0	0.000729641	0	0	0	0	0	0	0	0	0	0	0.00130584	0	0	0	0	0	0	0	0	0	0	0	0	0.00157606	0	0	0	0	0	0	0	0	0	0	0	0	0	0	0
ART1	0	0.00118689	0.00104177	0.00416924	0.00212166	0.000718301	0	0	0.00274585	0	0	0.00073334	0	0	0	0.00233975	0	0.00126975	0.00133372	0	0.00492817	0.00617598	0.00517591	0	0	0.00805696	0	0	0	0.00476785	0	0.00156692	0	0	0	0.00108965	0.00296177	0	0	0	0	0	0	0	0	0	0.00162533	0
CHRNA10	0.0037936	0.0107486	0.0052901	0.00935319	0.00913846	0.00735937	0.011592	0.0107449	0.0131559	0.00412721	0.00351736	0.00307851	0.00754134	0.013839	0.00886799	0.00752744	0	0.00561593	0.00892297	0.00735839	0.00575916	0.00628755	0.00526459	0.0051319	0	0	0	0.0128652	0.002048	0.012574	0.015389	0.0018515	0.00563915	0.0179986	0.0110522	0.00751811	0.0060551	0.00664242	0	0.00317833	0.023795	0	0	0.00323373	0	0.0128492	0.00851211	0
NUP98	0.277298	0.344969	0.327277	0.350999	0.348323	0.237776	0.28915	0.350704	0.379844	0.329103	0.30818	0.313868	0.32966	0.360845	0.37921	0.369466	0	0.333248	0.318633	0.317214	0.375909	0.356641	0.26346	0.434573	0.271713	0.27754	0.378975	0.286651	0.268776	0.2699	0.236627	0.425118	0.286681	0.301413	0.289102	0.332243	0.311707	0.296776	0	0.390878	0.453574	0.159565	0.296202	0.246421	0.258119	0.34775	0.360146	0.415184
PGAP2	0.17975	0.210535	0.203947	0.205479	0.22295	0.143331	0.0898021	0.190172	0.242129	0.15894	0.17073	0.203187	0.210552	0.247988	0.302307	0.255202	0	0.258669	0.178066	0.256596	0.23325	0.255124	0.150838	0.250762	0.118846	0.124278	0	0.134143	0.167331	0.140852	0.143389	0.210791	0.209217	0.184033	0.128188	0.27562	0.125258	0.110187	0	0.126674	0.25564	0.133924	0.156614	0.0982584	0.154443	0.16406	0.339191	0.128037
RHOG	0.00898052	0.0201566	0.0170308	0.0304854	0.0217994	0.00905259	0.0152161	0.0186872	0.0339826	0.00933941	0.0159514	0.00694447	0.0287063	0.0374066	0.00685803	0.0210689	0	0.0122791	0.0189286	0.0198392	0.0242487	0.0136879	0.0154011	0.0411978	0.0112259	0.0382112	0	0.0285249	0.0255719	0.00968305	0.00659677	0.0371796	0.00963019	0.0111949	0.0101881	0.00956912	0.0145191	0.0138761	0	0.0105656	0.0106412	0.011103	0.0603701	0.0227141	0.00578778	0.00714466	0.0191859	0
STIM1	0.546738	0.608652	0.717922	0.613238	0.58215	0.58435	0.773657	0.685432	0.698231	0.5786	0.687952	0.567412	0.539104	0.765431	0.713482	0.703654	0.500877	0.743703	0.62814	0.740116	0.708432	0.807474	0.612797	0.689093	0.605377	0.644701	0.292851	0.49662	0.521298	0.698143	0.661202	0.79765	0.69177	0.723117	0.557713	0.72689	0.72762	0.700908	0.586186	0.668928	0.709467	0.571641	0.696352	0.630616	0.631121	0.782095	0.792173	0.831366
RRM1	0.0987463	0.0700433	0.0655979	0.0710095	0.0964317	0.0895156	0.0998435	0.0945321	0.0949402	0.0560335	0.0942566	0.0747536	0.0714898	0.132435	0.117373	0.0539925	0	0.114425	0.0848236	0.0642619	0.110691	0.127708	0.0364627	0.130804	0.0920072	0.0379304	0.110631	0.0689161	0.116937	0.0851657	0.0686893	0.114245	0.0681264	0.101637	0.0520897	0.0823089	0.0966017	0.0535904	0	0.0645528	0.0784021	0.0697452	0.0845111	0.0400282	0.0542658	0.0468411	0.0770631	0.106518
TRIM21	0	0.00285247	0	0	0	0	0	0.00101077	0.00147602	0	0.00382027	0.00165638	0.00304935	0	0	0.00198574	0	0	0	0.000908215	0.00206194	0.00187111	0	0.00229513	0	0	0	0	0.00188119	0	0	0	0.0017112	0	0	0.00585646	0	0	0	0	0.000816123	0	0	0	0	0	0.00312539	0
OR52K1	0	0	0	0	0	0	0	0	0.000922525	0	0	0	0	0	0	0	0	0	0	0	0	0	0	0	0	0	0	0	0	0	0	0	0	0	0	0.000800783	0	0	0	0	0	0	0	0	0	0	0	0
OR52I1	0	0	0	0	0.00500883	0	0.00308048	0.00197188	0.00231925	0	0	0.00214664	0	0	0.00351008	0	0	0.00211487	0	0.000783501	0	0	0	0	0	0	0	0.0045508	0	0	0	0	0	0.00176681	0	0	0	0	0	0.00209912	0	0	0.00620588	0	0	0	0	0
TRIM68	0.00492487	0.0158784	0.0126111	0.0104742	0.00844348	0.00592283	0.0199164	0.0175063	0.0137817	0.00920906	0.0145892	0.012507	0.0183818	0.00968641	0.0112803	0.00744102	0	0.00308351	0.0183237	0.0100128	0.0133157	0.0220097	0.0141228	0.0199137	0.00228715	0.00702039	0	0.00597569	0.00439177	0.00206894	0.00643388	0.00333948	0.0134232	0.0063944	0	0.00594447	0.0295276	0.00515241	0	0.00286174	0.0105043	0.00493806	0.0163081	0.0111223	0.00859063	0	0.0128317	0
OR51E2	0	0	0	0	0	0	0	0	0	0	0	0	0	0	0	0	0	0	0.000848049	0	0	0	0	0	0	0	0	0	0	0	0	0	0	0	0	0	0	0	0	0	0	0	0	0	0	0	0	0
MMP26	0.00805627	0.00114961	0.0118954	0.0116651	0.0021282	0.00481264	0.00284285	0	0.00523443	0.00259517	0.00229956	0.00660041	0	0.00320149	0	0.00646328	0	0.00745471	0.00154327	0.00411931	0.00612627	0.00676345	0	0.0191206	0.00253968	0	0	0	0.00894478	0.00183564	0.00475855	0.00404604	0.0052752	0.0101207	0.00794352	0.00549531	0.00337642	0	0	0.00341536	0.00413845	0	0.00701932	0.00291556	0	0.00815063	0.0135428	0
OR52A5	0	0	0	0	0	0	0	0	0	0	0	0	0	0	0.00200048	0	0	0	0	0	0	0	0	0	0	0	0	0	0	0	0	0	0	0	0	0	0	0	0	0	0	0	0.0064103	0	0	0	0.00162591	0
OR52A1	0	0.00090355	0	0	0.002925	0	0.0015295	0	0	0	0	0.00235979	0	0	0	0	0	0	0	0	0	0	0	0	0	0	0	0	0.00565968	0.00185483	0	0	0	0	0	0	0	0	0	0.00228287	0	0	0	0	0	0	0	0
HBB	0.0054841	0.0059365	0.00468455	0.000990552	0.00545898	0.00591358	0	0.00439766	0.00119168	0	0	0	0.00555418	0.0153929	0.014625	0.00217097	0	0.00275602	0.00288734	0	0.00101924	0.0108231	0.00506739	0.00358762	0	0.0037335	0	0	0.00272498	0	0	0	0.00518262	0.0115471	0.0125344	0.00150585	0.00307494	0.00282524	0	0.00821525	0	0	0	0	0	0	0	0
HBD	0	0	0.00135386	0.00151082	0	0	0.00175714	0	0	0	0	0	0	0.00588176	0	0	0	0	0	0.00117616	0	0	0	0	0	0.00401487	0	0	0	0	0	0	0	0	0	0	0.00108695	0	0	0	0	0	0	0	0	0	0	0
AC104389.5	0	0	0	0	0	0	0	0	0	0	0	0	0.000946117	0	0	0	0	0	0	0.00386882	0	0	0	0	0	0	0	0	0	0	0	0	0	0	0	0	0.00077117	0	0	0	0	0	0	0	0	0	0	0
OR51M1	0	0	0	0	0	0	0.00195631	0	0.00039665	0	0.00183742	0	0	0	0	0	0	0	0	0	0	0	0	0	0	0	0	0	0	0	0	0	0	0	0.00620519	0	0	0	0	0	0	0	0	0	0	0	0.0034578	0
OR51I2	0	0	0	0.00293779	0	0	0	0.00221886	0.00154056	0	0	0.00286542	0.00136245	0	0	0.002907	0	0.00239119	0.0011612	0.00373068	0.00206835	0.0011662	0	0	0.00216505	0	0	0	0.00246254	0	0.00691421	0.00178777	0	0	0	0.00124738	0.00375365	0	0	0	0.0067124	0	0	0	0	0	0.00304176	0
TRIM6-TRIM34	0	0	0.000454424	0.00123966	0.00263642	0	0	0	0.00118345	0	0.00202469	0.00233773	0	0	0	0	0	0	0	0.000903048	0	0	0	0	0	0	0	0	0	0.0023573	0	0	0	0	0	0	0	0	0	0	0.00182033	0	0	0	0	0	0	0
TRIM5	0.0229969	0.0120402	0.00817193	0.0245174	0.0269073	0.0232108	0.0131116	0.0177818	0.0509322	0.0214138	0.0184422	0.0282802	0.0764587	0.0298201	0.0261441	0.0222031	0.300186	0.0728438	0.0180295	0.154098	0.0186037	0.0448178	0.0248815	0.0394993	0.0438603	0.0198692	0	0.0499607	0.0452705	0.0132478	0.0353443	0.031593	0.0234648	0.0666813	0.00773677	0.0133306	0.140325	0.0434578	0	0.0160612	0.14125	0.00187569	0.0776385	0.0249631	0.0429237	0.0425777	0.0789696	0.0408478
TRIM22	0.00274755	0.00341431	0.00590161	0.00804024	0.00439183	0.0104163	0.00810224	0.00753208	0.0112533	0.00770099	0.00862605	0.0022355	0.00377422	0.00523245	0.00810321	0.00379021	0	0.00676095	0.0037974	0.0104351	0.0082998	0.00964088	0.0117073	0.00861682	0.00738679	0	0	0.00450584	0.00384887	0.00985586	0.0105066	0.0100798	0.0131942	0.00391504	0	0.00313991	0.0120418	0.0126183	0	0.00284445	0.00466923	0.00395519	0	0.00364967	0.00708317	0	0.0025007	0
OR56B1	0	0	0	0	0	0	0	0	0	0	0	0	0	0	0	0	0	0	0	0	0	0	0	0	0	0	0	0	0	0	0	0	0	0	0	0	0	0	0	0	0	0	0	0	0	0	0	0
OR52N4	0	0	0	0	0	0	0	0	0	0	0	0	0	0	0	0	0	0	0	0	0	0	0	0	0	0	0	0	0	0	0	0	0	0	0	0	0	0	0	0	0	0	0	0	0	0	0	0
OR52E5	0	0	0.000936878	0	0	0	0	0	0.000558092	0.00113895	0.000433754	0	0.000763134	0	0	0.0019527	0	0	0	0.00248134	0	0.0011662	0	0.00700899	0	0	0	0	0.00827368	0	0	0	0.00153506	0.00415066	0	0	0.00139524	0.00273034	0	0	0.00175788	0	0.0048938	0	0	0.00397732	0.00120496	0
OR56A3	0.00212425	0	0	0.00259068	0.00120673	0	0	0.00174726	0.000552328	0	0	0	0	0	0	0.00204487	0	0	0	0.00121091	0	0	0.00398458	0	0	0	0	0	0.00118272	0	0	0.00411573	0.00251191	0.00395058	0	0.00127397	0.00476952	0	0	0.00248422	0.0014872	0	0	0	0	0	0.00307036	0
OR56A4	0	0.00152718	0	0.00100246	0	0	0	0	0.000535214	0	0	0	0.00106833	0	0	0	0	0	0	0	0	0	0	0	0	0.00478226	0	0	0	0	0	0	0	0	0	0.00281994	0.0010422	0	0	0	0	0	0	0	0	0	0	0
OR56A1	0.00228255	0	0	0.0010915	0	0.00132161	0	0	0.00081129	0	0.0015365	0	0	0	0	0	0	0	0	0	0.000882709	0.0039206	0	0	0	0.00252154	0	0.00404927	0	0.00192912	0	0	0	0	0	0	0	0.00350252	0	0.00248422	0.0017906	0	0	0	0.00214494	0	0	0
C11orf42	0	0	0.00229562	0.0109136	0.0103513	0.00416998	0.00277865	0.00659167	0.00944497	0.00194228	0.00392663	0	0	0.00377041	0	0.00345724	0	0.00376098	0.00293978	0.00127779	0.00113478	0.00141463	0	0.00933401	0	0	0	0	0.00251385	0.00753565	0	0.00653388	0	0.0103504	0	0.00290028	0.00101216	0	0	0	0.0045738	0	0	0	0	0.00398193	0.00503157	0
FAM160A2	0.0573221	0.0478156	0.0713874	0.0868799	0.0825424	0.0665665	0.0736839	0.0889859	0.105146	0.0649711	0.0836895	0.0384906	0.0438722	0.144498	0.107225	0.0729957	0.14149	0.104158	0.095074	0.092211	0.0872891	0.0970637	0.038359	0.106485	0.043313	0.0631808	0.188793	0.0369084	0.0560986	0.0702488	0.0497884	0.0674781	0.0632767	0.0751489	0	0.0728902	0.0565645	0.0544966	0	0.0560401	0.0898819	0.0194789	0.0765424	0.0332503	0.0616599	0.0619578	0.106177	0
CNGA4	0.00398793	0.00309703	0.00667647	0.0121754	0.00872524	0.00504478	0.01118	0.00867111	0.0173425	0.00944787	0.00988589	0.0133277	0.00937868	0.00384939	0.0149867	0.027151	0	0.0216247	0.0160482	0.0112839	0.00653877	0.0144136	0.00957902	0.0379229	0.00147367	0.0100497	0	0.00753674	0.00773804	0.00460262	0.00858278	0.00785846	0.00678475	0.0185352	0.011529	0.00746575	0.00779417	0.00199974	0	0.0031826	0.0113432	0.00337777	0.00781573	0.00834557	0.0112437	0.00377717	0.0135803	0
CCKBR	0.0095982	0.0172005	0.0223302	0.0258304	0.0184079	0.0138938	0.0279707	0.0186589	0.0315526	0.0163115	0.020791	0.00856942	0.0262205	0.0543205	0.0107658	0.0264398	0	0.0129759	0.0119452	0.00628827	0.0240284	0.00379909	0.0152126	0.0113067	0.020756	0.0108359	0	0.0412735	0.0148632	0.0144574	0.0330295	0.0334133	0.0236728	0.0156058	0.0287098	0.00842427	0.011509	0.0297139	0	0.0363274	0.011773	0.00956344	0.0173823	0.0138708	0.0180697	0	0.0167028	0
CAVIN3	0	0	0	0	0	0	0	0	0.000977143	0	0	0	0	0	0	0	0	0	0	0	0	0	0	0	0	0	0	0.00800621	0	0	0	0	0	0	0	0.00444515	0.0041728	0	0	0	0.00171877	0	0.0030257	0	0	0	0	0
SMPD1	0.0507463	0.0371606	0.0441464	0.0324981	0.0560294	0.0588212	0.0449222	0.060391	0.0572948	0.0208786	0.0298694	0.0195549	0.0449311	0.0538676	0.0283691	0.0307824	0	0.0333702	0.0628479	0.0432575	0.0496353	0.0411544	0.0288048	0.0468381	0.0473728	0.0386766	0	0.0633071	0.0522925	0.0317715	0.0496244	0.0503947	0.0358277	0.0338711	0.0456239	0.0326479	0.0470035	0.0388648	0	0.0629621	0.0371954	0.0121495	0.0436958	0.0528888	0.0383706	0.038801	0.0372969	0
APBB1	0.320711	0.293831	0.413154	0.312903	0.322985	0.30612	0.515062	0.400445	0.431836	0.291644	0.370222	0.31148	0.381313	0.423445	0.394745	0.359521	0.255769	0.301437	0.433459	0.383035	0.405514	0.404224	0.265445	0.367599	0.38375	0.421204	0	0.227133	0.352587	0.321367	0.393687	0.469533	0.328197	0.337134	0.160231	0.3832	0.371122	0.312429	0.586186	0.377446	0.295016	0.201253	0.408835	0.292955	0.304034	0.374943	0.377346	0.622162
HPX	0.006909	0.0182717	0.00793564	0.00672098	0.0127867	0.00813715	0.0355408	0.00630724	0.00606352	0.00912383	0.010777	0.0105772	0.00628516	0.0133934	0.00222864	0.0126784	0	0.0253915	0.00823302	0.0188773	0.009105	0.00935476	0.00745025	0.00968981	0.0138619	0.00575815	0	0.0162789	0.00347702	0.0186058	0	0.0123463	0.00388896	0.0133043	0	0.0202774	0.0122414	0.0175281	0	0.018306	0.0150661	0	0.00888331	0	0.0077944	0.0184246	0.0165823	0.0656701
TRIM3	0.085695	0.0747037	0.0941391	0.0803096	0.0924132	0.0623091	0.0899793	0.11009	0.148666	0.0566823	0.101516	0.0564854	0.109438	0.131665	0.105329	0.108346	0.170662	0.122693	0.122686	0.0926902	0.131768	0.107813	0.0741488	0.14563	0.0759501	0.0746016	0.155217	0.0728091	0.0791563	0.0637088	0.117057	0.149195	0.110228	0.0680595	0.0572119	0.112423	0.0983699	0.0941943	0	0.101623	0.0974651	0.0787693	0.119866	0.0756612	0.0728443	0.0577989	0.113	0.0995147
ARFIP2	0.0325466	0.0352377	0.0510738	0.0417494	0.0658439	0.0500291	0.0647558	0.0386099	0.0742922	0.0466035	0.0524429	0.0384639	0.0645548	0.0748632	0.0357686	0.0775882	0	0.0370109	0.0951552	0.0521979	0.0784788	0.0555831	0.0304952	0.103568	0.0481664	0.0203728	0.110631	0.0167136	0.0380971	0.0408528	0.0684801	0.0675141	0.0371793	0.051046	0.0362703	0.0399734	0.0472074	0.0519786	0	0.0449374	0.0530315	0.0250052	0.0413667	0.0495461	0.0467427	0.0465738	0.0587227	0
AC084337.2	0.168339	0.144377	0.124715	0.14686	0.172729	0.174601	0.205779	0.130206	0.160039	0.124464	0.134424	0.133137	0.080076	0.100634	0.1607	0.133627	0.115345	0.172121	0.178733	0.159849	0.188164	0.184762	0.090703	0.185411	0.133925	0.0938398	0	0.149365	0.189891	0.155233	0.145865	0.185303	0.150445	0.161062	0.11861	0.186669	0.116735	0.14774	0.573683	0.139699	0.129131	0.0891384	0.185456	0.0701463	0.17774	0.248126	0.184339	0.260403
DNHD1	0.167646	0.138222	0.167543	0.206139	0.208119	0.162625	0.214538	0.157879	0.23699	0.134508	0.175775	0.119905	0.116784	0.239301	0.172598	0.249432	0.115345	0.277322	0.222002	0.154662	0.205527	0.213105	0.122264	0.314056	0.164591	0.0805969	0	0.109109	0.185528	0.168651	0.129354	0.277281	0.115897	0.196001	0.0936075	0.183712	0.111695	0.119966	0.573683	0.136614	0.166976	0.158661	0.229906	0.0648419	0.132537	0.265815	0.214999	0.736507
RRP8	0.0356702	0.0369657	0.0362212	0.0504227	0.0404345	0.036931	0.0591274	0.0576891	0.0626156	0.0479492	0.0647638	0.0252427	0.0284244	0.0753781	0.0795422	0.043503	0	0.0482473	0.076898	0.0535014	0.049689	0.0935175	0.0168021	0.076261	0.0390069	0.0301877	0	0.0119491	0.0636964	0.0892953	0.0127133	0.0848239	0.0437527	0.049515	0.0286037	0.0574729	0.0451217	0.0212901	0	0.0147897	0.0498965	0.0383979	0.068355	0.0341122	0.0358521	0.0449987	0.0685015	0.0623672
ILK	0.133718	0.134455	0.163892	0.156058	0.128792	0.149595	0.184473	0.263129	0.267495	0.186332	0.254749	0.12396	0.14766	0.414161	0.226624	0.257559	0.17188	0.274356	0.238029	0.164548	0.186897	0.42623	0.111624	0.26488	0.131214	0.11214	0	0.0920614	0.156238	0.151889	0.179768	0.252582	0.164975	0.194546	0.0912271	0.162706	0.153302	0.11673	0	0.161149	0.224045	0.142754	0.257667	0.0641719	0.104398	0.174797	0.266982	0.0902423
TAF10	0.0143167	0.0310094	0.0318611	0.0368495	0.0365995	0.0164245	0.0304065	0.047252	0.0564214	0.0203199	0.0436908	0.0272686	0.0448743	0.0598678	0.0279115	0.0688152	0	0.0522673	0.0350605	0.0311621	0.0360707	0.0376885	0.01461	0.0674107	0.0281794	0.0388089	0	0.0352181	0.0364622	0.0252883	0.054739	0.0434847	0.0217881	0.0207839	0.0389135	0.0239767	0.0314145	0.0411088	0	0.0395323	0.0362665	0.00989859	0.0371197	0.0380063	0.0264551	0.0490885	0.0373146	0
TPP1	0.0353439	0.0672741	0.0806927	0.128394	0.08292	0.0899211	0.168776	0.13124	0.117249	0.0537736	0.0898457	0.0464681	0.0703917	0.113674	0.131345	0.118762	0.132339	0.101824	0.101124	0.106317	0.127573	0.0852997	0.0737529	0.0939723	0.116808	0.0995399	0.360888	0.1155	0.104874	0.128752	0.1028	0.0945629	0.08428	0.0863954	0.0118879	0.0712368	0.125076	0.0817545	0	0.086839	0.0962637	0.0237294	0.0750258	0.0813079	0.0616901	0.0919825	0.115265	0
DCHS1	0.0574301	0.0381363	0.0768308	0.0713083	0.0920356	0.0571868	0.067181	0.0760198	0.0975532	0.0425301	0.0967031	0.0587265	0.101395	0.0564962	0.117328	0.0597822	0	0.113549	0.0762727	0.0864395	0.0751298	0.0894595	0.0233239	0.0765772	0.0524628	0.0577855	0.110631	0.0192304	0.0614406	0.0491108	0.0473813	0.0860771	0.0669361	0.0482956	0.0665784	0.0748793	0.0667831	0.0414459	0	0.113996	0.113259	0.0722252	0.0923548	0.0388116	0.0543524	0.0906101	0.118751	0.210003
MRPL17	0.0241284	0.0219693	0.0206263	0.0260782	0.00935037	0.0313096	0.0540447	0.0573222	0.0612259	0.0230848	0.0309636	0.0231645	0.0405544	0.0480519	0.0288545	0.0556946	0	0.0279368	0.062743	0.0339204	0.0496822	0.0583901	0.00987233	0.0610936	0.0330874	0.0332032	0	0.0368508	0.0404092	0.03578	0.0316984	0.0406962	0.0281566	0.0240862	0	0.00546002	0.0334482	0.0166549	0.531656	0.0283841	0.0487458	0.0335649	0.0169303	0.0399807	0.026552	0.0371952	0.0293514	0.0408478
OR2AG2	0.00745244	0.0151271	0.00818815	0.0121493	0.0137206	0.0158881	0.00993963	0.0175023	0.0125263	0.0253681	0.00725526	0.00877253	0.0322884	0.0134782	0.0170354	0.0163619	0	0.0196221	0.00668534	0.0115347	0.0266359	0.00349929	0.0225086	0.0167877	0.012153	0.00923489	0	0.0203326	0.0115104	0.00838043	0.00304554	0.00138649	0.012919	0.0258421	0.0250188	0.010999	0.00799098	0.00969997	0	0.0244629	0.0141585	0.00899619	0.00742701	0.0218188	0.0173269	0	0.0139901	0
OR2AG1	0	0	0.000995065	0.00205636	0	0.00337444	0	0.00219693	0.00272354	0	0.001824	0	0	0.00534037	0	0.00207849	0	0	0	0	0.00396813	0	0	0.00404919	0	0	0	0	0.00262814	0	0	0	0.00520353	0	0	0.00220739	0	0	0	0	0.0016109	0	0.00533177	0	0	0.0068653	0.00158438	0
OR6A2	0.0142303	0.00993618	0.0156942	0.0112373	0.0263323	0.0140341	0.0102713	0.0226247	0.0124561	0.0171396	0.0235821	0.010733	0.0234553	0	0.00946854	0.0112439	0	0.0133822	0.0168649	0.0218013	0.0234484	0.00651073	0.0197359	0.0124954	0.0352317	0.0232077	0	0.0334565	0.0184821	0.0100313	0.0137913	0.00985411	0.00685869	0.0261697	0.0176936	0.0253968	0.00629683	0.00806136	0.531656	0.0168426	0.00831248	0.0136436	0.00373301	0.0182102	0.0172733	0.0243152	0.0418668	0
OR10A2	0.00113472	0.00118243	0.00110036	0.00712238	0.00226669	0.00330171	0	0.00219857	0.00327383	0	0.000978286	0	0.00146513	0	0	0.00531906	0	0.00883328	0.00427717	0.00176666	0	0.00110779	0	0	0	0	0	0.0129819	0.0030202	0	0	0	0	0.00155917	0	0.000956226	0.00130433	0	0	0	0.00259815	0.00363749	0	0	0	0.00432944	0.0041876	0
OR10A4	0	0	0.00123095	0.00234784	0.000615527	0	0	0	0.0004024	0	0	0	0.00194695	0.00287598	0	0	0	0	0.000848049	0	0.00424948	0	0	0	0	0	0	0	0.00571587	0	0	0	0	0	0	0.00175222	0	0	0	0	0.00113113	0	0	0	0.00401994	0.00302832	0	0
ZNF215	0.0176744	0.0690399	0.0489303	0.0349881	0.0520204	0.0497321	0.018324	0.0283516	0.0522522	0.0514098	0.0526797	0.0195239	0.0404494	0.0347651	0.0300687	0.0332131	0	0.0387404	0.0369739	0.0255085	0.068377	0.0469986	0.0364198	0.0834429	0.0302018	0.0304226	0.110631	0.0140177	0.0239306	0.0153778	0.0187521	0.0416997	0.0244263	0.043114	0.0445505	0.0434077	0.0241972	0.0181029	0	0.055798	0.057913	0.0191522	0.0260544	0.0106465	0.023787	0.0498034	0.0287789	0.0902423
ZNF214	0.018171	0.0340189	0.0262894	0.0277066	0.0368235	0.0392738	0.0183117	0.0254266	0.0468637	0.0186207	0.0352075	0.0240032	0.0153353	0.0493112	0.0514106	0.039297	0.117594	0.0314101	0.0313288	0.0292005	0.0254087	0.0524429	0.0259157	0.0267843	0.0446736	0.0265316	0	0.0207247	0.0285709	0.023742	0.017718	0.0150759	0.0377107	0.0401862	0	0.0183561	0.0318648	0.0269895	0	0.0462512	0.0373691	0.0255982	0.0236377	0.0128685	0.0155694	0.0318856	0.0446646	0.189757
NLRP14	0.00782341	0	0.00518144	0.00390354	0	0	0	0.0106885	0.00336033	0.00767835	0.00841375	0.00482371	0.00331659	0.0041441	0.00347469	0.00277226	0	0.00971075	0.0114099	0.0108774	0.00534223	0.01162	0.00611824	0.00738936	0	0.00700888	0	0	0.0101638	0.00561949	0.00311989	0.00563092	0	0.00673125	0	0.0112753	0.00200492	0	0	0.0048634	0.00359156	0.00349351	0.00722083	0.00710846	0.0162137	0.00485344	0.00334736	0
RBMXL2	0	0	0	0	0	0	0	0	0	0	0	0	0	0	0	0	0	0	0	0	0	0	0	0	0	0	0	0	0.0015147	0	0	0.0018515	0	0	0	0	0	0	0	0	0	0	0.00400777	0	0	0	0.00276888	0
SYT9	0.112355	0.105608	0.115016	0.0825184	0.0892882	0.0674591	0.0963048	0.113828	0.0953781	0.134875	0.064689	0.0912311	0.0892788	0.050992	0.0592646	0.0786848	0	0.111637	0.111255	0.0670241	0.0639861	0.113935	0.11421	0.0913447	0.103391	0.061804	0	0.0894632	0.0697927	0.0939959	0.060081	0.0756376	0.0995349	0.0873434	0.0439996	0.0961614	0.105092	0.0958928	0	0.126763	0.0591843	0.0881305	0.112017	0.0531837	0.0579103	0.0451493	0.0615411	0
OLFML1	0.00418308	0.00553318	0.00161522	0	0.00108631	0	0.00273155	0.00239084	0.00212749	0.00165791	0.00150541	0	0	0	0	0	0	0	0.00170005	0	0	0.00736346	0.00135685	0.00290575	0.00249644	0	0	0	0.0047921	0.00136479	0.00252834	0.00950654	0	0.00239638	0	0.001142	0	0	0	0.00334529	0	0	0	0	0.00165661	0	0.00171875	0
PPFIBP2	0.0344285	0.0479496	0.0610127	0.0601595	0.0318168	0.0516343	0.0651696	0.0450509	0.0687721	0.0480067	0.0472782	0.0412439	0.042262	0.0714801	0.0586561	0.0738992	0	0.0917853	0.0435996	0.053253	0.0525712	0.104705	0.0835084	0.0556459	0.0744794	0.053249	0	0.019274	0.047134	0.0550288	0.0477855	0.0677906	0.0450004	0.0836604	0.0288061	0.0607557	0.0870128	0.0263674	0	0.0634338	0.0810682	0.0538147	0.0458439	0.0400095	0.0515914	0.0317471	0.0399149	0
CYB5R2	0	0	0	0.0033655	0.00235093	0	0.00447863	0	0.000954636	0	0	0.00614023	0.00117551	0	0	0	0	0	0	0	0	0.00178108	0.00784742	0	0	0	0	0	0	0.00187817	0.00395892	0	0	0	0	0.00231821	0	0	0	0	0	0	0	0	0.00917543	0	0.00402395	0
OVCH2	0	0.00242645	0	0	0	0	0	0	0	0	0	0	0	0	0	0	0	0	0	0	0	0	0	0.00303492	0	0	0	0	0.00407831	0	0	0	0.00215493	0.00116799	0	0	0	0	0	0.00416159	0	0	0	0.00422332	0	0	0.00271893	0
NLRP10	0.000819756	0.00166676	0.000623465	0.00261822	0.00197827	0	0	0.00239597	0.00134644	0	0.00294624	0	0	0.00949329	0.00371333	0	0	0.00829657	0.00254864	0.00117046	0.00205832	0.00186048	0	0.00363018	0.00464641	0.0012841	0	0.00725161	0.00606342	0	0	0.0023023	0.00480063	0.00170496	0	0	0.000909225	0	0	0.00467668	0	0	0.00637758	0	0	0.00377717	0.00296245	0
EIF3F	0.114996	0.12656	0.158078	0.125805	0.11088	0.120391	0.220511	0.16609	0.189652	0.121232	0.155194	0.0957928	0.13763	0.165116	0.159416	0.138541	0	0.114851	0.17336	0.11757	0.131859	0.200039	0.122148	0.189555	0.150634	0.133435	0.155217	0.0944093	0.120596	0.0940561	0.139877	0.187909	0.139993	0.161417	0.107593	0.11685	0.198483	0.124513	0	0.197088	0.159103	0.0992788	0.111972	0.126692	0.0831808	0.155677	0.136344	0.249272
TUB	0.119727	0.106115	0.117563	0.126891	0.1674	0.154176	0.155838	0.137287	0.202191	0.137001	0.14006	0.124032	0.142675	0.143191	0.148503	0.164921	0	0.170264	0.146165	0.130857	0.142571	0.221495	0.111723	0.195105	0.141684	0.0921031	0	0.0810067	0.102166	0.12347	0.126893	0.181039	0.16171	0.17664	0.124174	0.143652	0.175879	0.115681	0	0.0981534	0.157001	0.129847	0.110302	0.117375	0.160249	0.230226	0.147393	0.152217
RIC3	0.397887	0.301876	0.418181	0.404563	0.417172	0.331088	0.471644	0.46993	0.612078	0.35034	0.419386	0.377557	0.356712	0.813287	0.422561	0.650847	0	0.635387	0.511929	0.421865	0.513047	0.550206	0.262836	0.607653	0.320209	0.359204	0.516608	0.233734	0.365164	0.315371	0.3037	0.539274	0.324914	0.496509	0.207667	0.428204	0.447584	0.405274	0.573683	0.463379	0.601573	0.31624	0.561502	0.212213	0.265875	0.513663	0.512651	0.214584
LMO1	0.00403248	0	0.00472201	0.00801687	0.00512947	0.00605436	0.00408026	0	0.00601665	0.00965818	0.00133345	0.00848367	0.00709823	0.0249571	0.00489027	0.00633498	0	0.00577568	0.0125307	0.00404698	0.00809263	0.00406671	0.0192381	0	0.00341979	0	0	0.00636413	0.00406221	0	0.0102731	0.00308074	0.00658825	0.0033114	0	0.00742044	0.00840624	0.00188531	0	0.0104516	0.0041615	0	0	0	0	0	0.00646609	0
STK33	0.0694184	0.0523775	0.0723691	0.0514886	0.0672754	0.0510551	0.0190759	0.0703018	0.0779487	0.0452205	0.0444591	0.0615174	0.0461514	0.0663653	0.0475836	0.0367218	0.127235	0.0707065	0.0698415	0.079364	0.0825792	0.0713738	0.0427779	0.0545457	0.0701929	0.0416469	0.292851	0.0497111	0.0636985	0.0768155	0.0677173	0.0643994	0.0711027	0.0450712	0.0500933	0.0541032	0.0407058	0.0268166	0	0.0465459	0.0471478	0.0280506	0.0495087	0.0175664	0.0438515	0.0480407	0.0656766	0.33884
TRIM66	0.100142	0.104119	0.126944	0.131477	0.137833	0.0904126	0.129538	0.155314	0.199024	0.123318	0.127859	0.108938	0.143846	0.148548	0.153638	0.157629	0	0.128257	0.117935	0.160918	0.156788	0.16268	0.113988	0.198041	0.133771	0.0633816	0.482179	0.0998265	0.143944	0.1004	0.0927835	0.167398	0.121956	0.155826	0.0575788	0.167109	0.145654	0.0717774	0.573683	0.0982538	0.164771	0.120842	0.118388	0.139666	0.114568	0.0928246	0.178636	0.15261
RPL27A	0.112197	0.112073	0.081948	0.1769	0.158309	0.131539	0.176291	0.208569	0.15095	0.10582	0.10907	0.0621496	0.109257	0.0738408	0.0915197	0.115633	0.198542	0.121976	0.149082	0.103818	0.107537	0.148242	0.0984451	0.165266	0.120961	0.0760881	0.110631	0.101447	0.163735	0.123255	0.150745	0.155098	0.107201	0.151085	0.0361342	0.0718096	0.117273	0.0920646	0	0.102953	0.108937	0.058748	0.130749	0.06861	0.071382	0.187136	0.0935939	0.0725755
ST5	0.18069	0.148392	0.192604	0.142462	0.141557	0.104687	0.101616	0.232521	0.190829	0.196053	0.15658	0.149408	0.145713	0.28733	0.189217	0.19693	0.323049	0.26636	0.172294	0.207407	0.160381	0.335361	0.171215	0.258405	0.12865	0.177851	0	0.114791	0.119856	0.121627	0.121032	0.283118	0.161803	0.24397	0.0990411	0.188033	0.184096	0.159671	0	0.186816	0.214606	0.138788	0.191511	0.0797812	0.106158	0.181853	0.249583	0.0623672
AKIP1	0.0371301	0.0480232	0.0690228	0.0588753	0.070849	0.0596415	0.0969791	0.0979201	0.130584	0.0634727	0.0725327	0.0417166	0.0499844	0.171543	0.0815367	0.168874	0.0989959	0.0979086	0.109133	0.0454449	0.0771547	0.153735	0.0497161	0.207526	0.0641589	0.0571332	0	0.0280305	0.0837116	0.0645393	0.0599064	0.131443	0.0573213	0.0890948	0.0251304	0.0617159	0.0944922	0.0599941	0	0.0988259	0.109199	0.0516681	0.0654078	0.0329952	0.0313917	0.106183	0.107258	0.0995147
C11orf16	0.00210487	0	0.00060744	0.00244929	0.00430143	0.00332192	0.00375777	0	0.00214118	0.00134696	0.00055026	0	0	0.00430763	0	0.00193626	0	0.00368203	0.00226283	0	0.00342487	0.00230117	0	0.00763554	0.000944372	0	0	0	0.00176294	0	0	0	0.00118078	0.00182139	0	0.00239805	0	0	0	0	0.00380115	0.00214922	0.00630689	0	0	0.00647441	0.00152745	0
TMEM9B	0.052459	0.0497253	0.0828983	0.180932	0.153193	0.105461	0.120162	0.148579	0.203049	0.0715668	0.128608	0.0501464	0.0893261	0.297193	0.0517078	0.188363	0	0.151525	0.193193	0.120879	0.165697	0.130034	0.0809954	0.240537	0.121649	0.0583252	0.188793	0.0254667	0.16364	0.068387	0.0834694	0.176574	0.0531795	0.138	0.0159588	0.0711383	0.0983917	0.0853214	0	0.132034	0.170454	0.0269171	0.175496	0.0748749	0.0843514	0.119287	0.102328	0.168885
NRIP3	0.274187	0.238176	0.35055	0.354523	0.360857	0.352798	0.52659	0.383381	0.484743	0.298951	0.424524	0.24291	0.268317	0.383777	0.185039	0.512426	0.410462	0.351975	0.427782	0.394046	0.400265	0.480597	0.244524	0.489301	0.386908	0.300313	0	0.166859	0.338229	0.282819	0.185565	0.378997	0.275549	0.389944	0.203079	0.376876	0.351656	0.260155	0.531656	0.257893	0.396714	0.226763	0.228211	0.257394	0.348515	0.29697	0.343201	0.552094
SCUBE2	0.062962	0.081635	0.141786	0.230724	0.135881	0.0953927	0.168317	0.120237	0.240051	0.154738	0.136727	0.0618414	0.0825851	0.269159	0.128857	0.242701	0.0758001	0.226883	0.125124	0.182843	0.121403	0.194911	0.0827853	0.184281	0.0851003	0.0863684	0	0.0385645	0.106398	0.0799266	0.0462934	0.159613	0.0991579	0.193607	0.0647276	0.108345	0.130387	0.098378	0	0.102346	0.221289	0.0494996	0.163395	0.0557824	0.093207	0.130985	0.175961	0.186141
DENND5A	0.336117	0.395038	0.394487	0.40675	0.384451	0.364703	0.356746	0.391273	0.468414	0.409437	0.419431	0.340795	0.359783	0.577641	0.418324	0.476391	0.270025	0.529784	0.454014	0.47731	0.475936	0.465423	0.35367	0.466211	0.407675	0.349662	0.426727	0.238206	0.382497	0.326821	0.334835	0.458101	0.3835	0.45228	0.401269	0.44217	0.434228	0.386799	0	0.33713	0.445706	0.268721	0.44117	0.298021	0.315571	0.311259	0.468378	0.313106
TMEM41B	0.309009	0.335894	0.318209	0.274533	0.290081	0.282741	0.308214	0.315809	0.343577	0.241426	0.319576	0.238303	0.274016	0.322853	0.410635	0.383669	0	0.422773	0.289492	0.352668	0.322042	0.433399	0.21807	0.384358	0.399071	0.320897	0.250258	0.208472	0.348992	0.207213	0.255721	0.449095	0.335944	0.319143	0.353523	0.291899	0.34664	0.254616	0.531656	0.297197	0.281457	0.261962	0.404704	0.156963	0.350375	0.443277	0.310146	0.249365
IPO7	0.271271	0.262395	0.346202	0.332337	0.308004	0.339584	0.42226	0.350596	0.370254	0.32738	0.368016	0.29247	0.329691	0.335501	0.25902	0.345692	0.271615	0.255859	0.40572	0.317328	0.365082	0.356518	0.227663	0.386683	0.424306	0.321214	0.523181	0.234518	0.341872	0.256522	0.247131	0.377967	0.278457	0.315566	0.160229	0.248969	0.326559	0.276501	0	0.307558	0.2952	0.196712	0.295723	0.228479	0.232638	0.381465	0.270513	0.629679
ZNF143	0.0440481	0.0297764	0.061275	0.0491121	0.0524164	0.0607518	0.0833644	0.0611921	0.0628685	0.0458699	0.0717202	0.0510849	0.0474841	0.0980881	0.0544599	0.0784138	0	0.0724281	0.0659534	0.0598784	0.0609309	0.0630113	0.0271395	0.0654024	0.0772473	0.0418542	0	0.0316548	0.123506	0.0384075	0.0469827	0.114017	0.0380885	0.0742893	0.0875592	0.0502273	0.0663016	0.0662389	0	0.0348525	0.0624419	0.0562772	0.068243	0.0279693	0.0687267	0.0899381	0.0580119	0.0656701
WEE1	0	0.00551092	0.00338785	0.00462529	0.00777066	0	0.00497536	0.00658735	0.00415591	0.00672366	0.00558566	0.0030317	0	0.00512528	0	0.00975648	0.0909778	0.00228511	0.00245524	0.00153909	0.00227681	0.00501251	0.00738367	0	0.00509573	0	0	0.00729445	0.00147511	0.00251613	0.0216355	0.00924695	0	0.00176492	0	0.0019373	0.000957451	0.00735445	0	0	0.00607124	0	0	0	0	0.00647441	0	0
SWAP70	0.122286	0.152501	0.142826	0.0874945	0.135152	0.132191	0.140127	0.154256	0.147433	0.107298	0.161105	0.101602	0.158368	0.197911	0.0825852	0.126431	0.107565	0.145932	0.154165	0.148403	0.133823	0.199643	0.0916117	0.177735	0.17236	0.0942004	0	0.0799969	0.112876	0.108031	0.143151	0.166342	0.122163	0.138906	0.0998706	0.164043	0.165707	0.132196	0.531656	0.157072	0.144253	0.0657848	0.107586	0.0751756	0.155464	0.268548	0.167206	0.13109
SBF2	1.21061	1.2418	1.34505	1.21168	1.31326	1.14028	1.19722	1.2193	1.29042	1.27556	1.33005	1.24414	1.19651	1.2764	1.25449	1.34101	0.529421	1.34325	1.20536	1.33544	1.2973	1.38676	1.13345	1.38268	1.36901	1.18878	1.44094	1.12683	1.3445	1.16762	1.05302	1.35986	1.14511	1.42311	1.11513	1.2917	1.44111	1.28988	0.787206	1.41087	1.3558	1.22289	1.22083	1.12795	1.30636	1.27366	1.45537	1.5602
ADM	0	0	0.000791549	0.00364087	0.00104186	0	0.0028526	0.00682142	0.00496085	0	0.000429704	0	0.00210199	0.015453	0.00743795	0.00206357	0	0.00502879	0.00398139	0.00278025	0.00188535	0.00240445	0.00402954	0.00453173	0.0130555	0.00440661	0	0	0.0030154	0	0	0.0104642	0.00140918	0.00365802	0.0031553	0.00102205	0.00126212	0	0	0	0.00115274	0	0	0	0.00573784	0.0187051	0.00486391	0
AMPD3	0.100094	0.0555858	0.106838	0.0440324	0.0657329	0.0596238	0.0564605	0.0788053	0.0904975	0.0917165	0.0778753	0.0921167	0.0877449	0.135018	0.0954973	0.0675055	0.127419	0.094801	0.0783784	0.0768432	0.0532361	0.114151	0.0461565	0.073308	0.0445902	0.0639567	0.188793	0.0707184	0.0546722	0.0735965	0.0623004	0.065592	0.0632036	0.0924622	0.0957562	0.110009	0.0902024	0.0595518	0	0.0670949	0.0985507	0.0549629	0.0572116	0.0300908	0.105301	0.0758212	0.0964358	0.0408478
MTRNR2L8	0.0900182	0.220678	0.0798091	0.0351223	0.0444024	0.0682276	0.0395361	0.0344762	0.0216016	0.0439796	0.0813842	0.029776	0.0739259	0.137534	0.00894343	0.00791296	0	0.00938345	0.0379217	0.203689	0.0197428	0.0229684	0.609293	0.0354737	0.163835	0.153048	0	0.0731268	0.0203639	0.0203632	0.0524351	0.0233549	0.0526179	0.0298302	0.0528454	0.0439164	0.0110744	0.0583971	0	0	0.0087336	0.00265094	0.0839617	0.331065	0.0976434	0.162423	0.0277538	0
RNF141	0.0537529	0.0309769	0.0697865	0.0722448	0.08578	0.09689	0.0475802	0.108019	0.120234	0.0786588	0.090362	0.0486033	0.0826778	0.10012	0.0506378	0.070688	0	0.0807316	0.122481	0.0697557	0.110298	0.0964505	0.0623908	0.15006	0.0901876	0.0797609	0	0.0588449	0.0763521	0.0575744	0.0611967	0.0872936	0.0560711	0.0629622	0.0223477	0.0524457	0.0498087	0.0409388	0	0.0558243	0.0716057	0.0356079	0.0449653	0.0419908	0.0720539	0.0707866	0.0757204	0.0408478
LYVE1	0.0041629	0.00215529	0.00600039	0.0177938	0.0104763	0.00227266	0.00675729	0.00637315	0.0191199	0	0	0.00889827	0.00264336	0.0268302	0.0111076	0.00991785	0	0.00812902	0.00636397	0.00488648	0.0104076	0.00749189	0.0128345	0.00878485	0.00171891	0.012714	0	0.024401	0.0210773	0.00644618	0.0162197	0.0195776	0.00690174	0.00586312	0.0122766	0.00282703	0.00415941	0.00440616	0	0.00643173	0.00322246	0.00417904	0.0176285	0	0	0.0154373	0.0180646	0
MRVI1	0.0279298	0.0127465	0.0213102	0.0134475	0.0193325	0.0135976	0.0139652	0.0228289	0.0245199	0.0161419	0.0215237	0.0304657	0.0197462	0.0402513	0.0533508	0.0139539	0	0.0514408	0.0155653	0.0281133	0.0280373	0.0193418	0.036701	0.0351321	0.025573	0.0244867	0	0.00729445	0.00519109	0.0166261	0.0294397	0.0206815	0.0143032	0.0294853	0	0.0209796	0.0222286	0.0239418	0	0.00148271	0.0302398	0.032172	0.00531599	0.00592863	0.0155394	0.0103005	0.0199599	0
CTR9	0.0995695	0.0899522	0.133877	0.127398	0.128302	0.141698	0.214027	0.140758	0.176751	0.112446	0.158648	0.0775195	0.143619	0.140453	0.105385	0.150659	0	0.121633	0.160888	0.104394	0.148461	0.178543	0.0938463	0.185956	0.134944	0.0743872	0	0.061901	0.14473	0.117467	0.0813032	0.167358	0.0875953	0.193107	0.0598992	0.164006	0.153812	0.088157	0	0.149388	0.139825	0.0903077	0.164621	0.0594954	0.105449	0.0988239	0.147884	0.26989
EIF4G2	0.177969	0.1779	0.198051	0.264199	0.218808	0.266903	0.467977	0.301825	0.33657	0.239504	0.314856	0.202118	0.28399	0.272079	0.170828	0.194442	0.0758001	0.174899	0.440091	0.22203	0.278854	0.21874	0.146162	0.294972	0.303057	0.187461	0.155217	0.11052	0.267521	0.197665	0.253871	0.255708	0.238647	0.243704	0.176537	0.190601	0.27492	0.254457	0	0.202897	0.208215	0.0983663	0.174529	0.185913	0.250829	0.15406	0.165526	0.39037
ZBED5	0.263364	0.211842	0.274194	0.239809	0.250548	0.222006	0.273896	0.271748	0.26231	0.268958	0.294017	0.255048	0.231309	0.238801	0.217202	0.218993	0.283582	0.244543	0.299929	0.246918	0.313049	0.282876	0.232816	0.257297	0.257928	0.263488	0.265848	0.328916	0.259264	0.217936	0.317667	0.462209	0.185493	0.32837	0.148929	0.286496	0.288139	0.287237	0	0.322854	0.222727	0.195788	0.304789	0.181682	0.18131	0.249076	0.201358	0.454515
GALNT18	0.892445	0.883782	0.969775	0.732232	0.846228	0.733942	0.83017	0.972099	0.979983	1.01264	0.971874	1.03534	0.922127	0.987644	0.863352	0.867811	1.01879	0.913714	0.832702	0.946478	0.9339	0.967371	0.954552	1.05861	0.871877	0.801816	0.821555	0.615961	0.572361	0.677372	0.917855	0.990898	0.882507	1.12452	0.896488	1.11689	0.878333	0.949911	0.573683	0.852356	1.00625	0.714957	0.712338	0.747864	0.81939	1.04488	1.17457	0.885876
USP47	0.849427	0.789196	0.854265	0.637963	0.641716	0.688394	0.917411	0.807493	0.767771	0.882802	0.847952	0.806196	0.77895	0.741067	0.638978	0.604277	0.465936	0.674396	0.781499	0.656474	0.74897	0.835925	0.67069	0.744385	0.839773	0.868138	0.854429	0.70071	0.695444	0.709128	0.706963	0.772611	0.73222	0.803911	0.802256	0.833048	0.856519	0.857076	0.531656	0.845117	0.749184	0.792107	0.649683	0.723593	0.771794	0.839158	0.763231	0.903633
DKK3	0.576143	0.594187	0.654598	0.538907	0.572991	0.551841	0.866267	0.845698	0.793013	0.566345	0.755375	0.484576	0.69567	0.673048	0.496797	0.692366	0.331076	0.577163	0.871969	0.622029	0.735298	0.802125	0.49341	0.73588	0.706092	0.52437	0.450338	0.511641	0.68408	0.580847	0.602612	0.851886	0.545886	0.601056	0.342301	0.492433	0.710518	0.624424	0	0.607185	0.563197	0.44158	0.795197	0.452947	0.573006	0.835515	0.607073	0.206033
MICAL2	0.349348	0.353142	0.464389	0.357977	0.330441	0.296688	0.322881	0.522883	0.525162	0.371763	0.441154	0.337402	0.518638	0.492836	0.549192	0.463093	0.554943	0.48291	0.41019	0.456009	0.498922	0.582403	0.485022	0.524548	0.321769	0.391101	0.37585	0.321438	0.308973	0.359485	0.394301	0.605	0.488168	0.501904	0.329054	0.517495	0.494395	0.285707	0	0.301005	0.469956	0.407432	0.395934	0.407131	0.356457	0.514725	0.644399	0.417804
PARVA	0.137632	0.148776	0.141472	0.129098	0.129129	0.117578	0.0914887	0.126096	0.139662	0.212947	0.12544	0.102417	0.125696	0.121986	0.0991682	0.150296	0	0.17801	0.162336	0.114015	0.134603	0.180453	0.124853	0.144152	0.176037	0.114972	0	0.173256	0.0736253	0.114821	0.171219	0.108904	0.135978	0.139556	0.0663912	0.123802	0.174065	0.149827	0	0.0754347	0.188449	0.118963	0.096542	0.166257	0.156119	0.102001	0.146561	0.335819
TEAD1	0.452216	0.564705	0.563895	0.582562	0.56638	0.508454	0.397561	0.520908	0.589116	0.581313	0.542035	0.498233	0.466244	0.67128	0.522911	0.558276	0.450403	0.534417	0.488565	0.51757	0.570138	0.584819	0.506861	0.515678	0.522454	0.528679	0.378975	0.427014	0.484235	0.473274	0.360832	0.556012	0.508005	0.63991	0.46401	0.501398	0.639192	0.449135	0	0.412675	0.628165	0.480004	0.50693	0.319694	0.441415	0.405481	0.61073	0.359761
RASSF10	0	0	0	0	0	0	0	0	0	0	0.001569	0	0	0	0	0	0	0	0.000981678	0	0	0	0	0	0	0	0	0	0	0	0	0	0	0	0	0	0	0	0	0	0	0	0	0	0	0	0	0
ARNTL	0.150307	0.10299	0.161741	0.168871	0.12374	0.15062	0.267842	0.181321	0.174173	0.203142	0.216436	0.109734	0.177188	0.23389	0.157527	0.224033	0.0968185	0.201808	0.204227	0.233647	0.122595	0.226586	0.123906	0.147339	0.199011	0.123364	0.187058	0.147283	0.175238	0.165194	0.151075	0.267949	0.184444	0.18845	0.130157	0.149816	0.211588	0.179963	0	0.193361	0.164901	0.128236	0.160007	0.143383	0.133204	0.162882	0.258526	0.250189
BTBD10	0.378875	0.404477	0.416912	0.355432	0.404931	0.404677	0.352862	0.388638	0.428353	0.439147	0.445584	0.347751	0.427298	0.361933	0.346805	0.360853	0.198542	0.400228	0.408436	0.384403	0.413039	0.41957	0.270994	0.389922	0.359082	0.349708	0.339912	0.354724	0.388427	0.431633	0.391681	0.421212	0.389446	0.415616	0.217953	0.380927	0.393235	0.404632	0	0.349577	0.386782	0.283111	0.376623	0.283984	0.380512	0.40198	0.39909	0.71203
PTH	0.0063668	0.00780047	0.00945315	0.00302015	0.00504252	0.00311124	0.0173027	0.0129332	0.00863762	0.00241417	0.00391258	0	0.0104653	0.0124132	0	0.0112657	0	0.0072048	0.00588607	0.0129827	0.00595074	0.0113972	0.00162225	0.00858522	0.00702978	0.00340803	0	0.00706397	0.00962715	0.00127214	0.0150761	0.0118697	0.00654065	0.00248218	0.011529	0.00398541	0.0107085	0.00668189	0	0.00714015	0.00677337	0.00554818	0	0.00804346	0	0.0168308	0.000879178	0
FAR1	0.461304	0.481455	0.507732	0.574384	0.599066	0.595265	0.435769	0.56963	0.549473	0.549895	0.576196	0.404614	0.460266	0.573019	0.422263	0.55912	0.224237	0.616276	0.560949	0.507114	0.561515	0.66459	0.410891	0.642779	0.517604	0.432365	0.731505	0.471886	0.630275	0.46878	0.30276	0.620297	0.465616	0.553232	0.27556	0.471125	0.510075	0.471158	0	0.504554	0.515338	0.328358	0.635356	0.474207	0.434424	0.50201	0.47291	0.556374
SPON1	0.0300314	0.0205253	0.0269379	0.0721281	0.0345036	0.0227665	0.0251589	0.0253748	0.05698	0.0135219	0.0161246	0.0280126	0.0138927	0.0676133	0.0243009	0.0418067	0	0.0515602	0.0153895	0.0186286	0.0276773	0.083064	0.0167943	0.0305232	0.0327479	0.0134617	0	0.0102731	0.0473812	0.0266638	0.00833156	0.0543451	0.0246346	0.0343124	0.0118232	0.00988373	0.0265241	0.00869059	0	0.0157611	0.0606579	0.0080348	0.0270583	0.00630014	0.0186721	0.0719528	0.0460456	0
RRAS2	0.306862	0.298674	0.35449	0.318984	0.316688	0.285297	0.341517	0.310616	0.416411	0.416072	0.448693	0.365937	0.364228	0.301942	0.368122	0.396617	0.565168	0.37712	0.364048	0.332981	0.400111	0.491776	0.323621	0.448795	0.366964	0.225433	0.418911	0.333171	0.313932	0.299939	0.196876	0.377054	0.265281	0.47068	0.26699	0.389607	0.331579	0.364396	0.531656	0.331742	0.452085	0.295256	0.28034	0.231591	0.244795	0.318619	0.443302	0.557765
COPB1	0.194649	0.187364	0.240349	0.172906	0.206445	0.198712	0.199412	0.234497	0.20435	0.245197	0.226731	0.125953	0.180935	0.247731	0.207388	0.22998	0.275913	0.200263	0.256723	0.192487	0.224454	0.242527	0.150065	0.206609	0.276987	0.172773	0.188793	0.166308	0.198852	0.185272	0.13726	0.311916	0.151911	0.169733	0.103388	0.175996	0.246058	0.203528	0	0.196784	0.203495	0.185672	0.233902	0.149824	0.2321	0.177232	0.185495	0.176789
AC018523.2	0.0153974	0.0183058	0.0301952	0.0225046	0.0171969	0.0123069	0.0214686	0.0423262	0.0241834	0.0257273	0.0295533	0.0236247	0.0216959	0.0204082	0.0403039	0.0256374	0.208572	0.0423333	0.017395	0.0331439	0.0338901	0.0346718	0.0028538	0.0382924	0.0336673	0.0109542	0	0.0254582	0.00844114	0.0212818	0.0112999	0.0336474	0.0138327	0.0353026	0	0.0309014	0.0233516	0.0253652	0	0.0211937	0.0289697	0.0111343	0.0473284	0.0141835	0.0171196	0.0299205	0.017105	0
PSMA1	0.202064	0.177612	0.229005	0.163427	0.160476	0.151535	0.249671	0.218434	0.213724	0.203466	0.209487	0.179844	0.181293	0.196712	0.168758	0.19645	0.0989959	0.198532	0.185385	0.198295	0.179817	0.167117	0.238749	0.278343	0.105311	0.190656	0.495767	0.139338	0.144882	0.189068	0.185141	0.146144	0.219877	0.262927	0.172996	0.211723	0.222474	0.188909	0	0.214405	0.204431	0.178479	0.163932	0.176568	0.235369	0.147135	0.304138	0.110489
PDE3B	0.574693	0.56005	0.657459	0.490103	0.539859	0.53768	0.493935	0.524438	0.598732	0.715293	0.564788	0.652692	0.603705	0.655052	0.56492	0.558883	0.259758	0.584895	0.540335	0.508096	0.646126	0.72381	0.58212	0.747723	0.644264	0.463204	0.777227	0.623397	0.677383	0.478845	0.527407	0.749261	0.66586	0.710301	0.710603	0.669611	0.71795	0.668558	0	0.708541	0.641169	0.617278	0.479104	0.558029	0.568692	0.619389	0.725494	0.448458
CYP2R1	0.0649017	0.0802954	0.0704238	0.0846644	0.0889917	0.0704965	0.0800118	0.0852889	0.116198	0.0828316	0.0887755	0.078796	0.0572316	0.116874	0.0637067	0.121089	0	0.0862056	0.0848031	0.109526	0.0882743	0.0794624	0.0530995	0.109832	0.072208	0.0772093	0.155217	0.0540485	0.053252	0.105374	0.0555383	0.102931	0.0589817	0.0803191	0.0569685	0.0743412	0.0888522	0.0871945	0	0.0596381	0.0903374	0.054552	0.104817	0.0940004	0.0805116	0.0894605	0.0802974	0.128037
CALCB	0.0278024	0.0157882	0.0287424	0.0221333	0.0147648	0.018114	0.0103175	0.0264058	0.0168982	0.00976941	0.0148223	0.0354521	0.0139588	0.0208675	0.0240587	0.0140651	0	0.00359989	0.00940936	0.0354853	0.0311041	0.0146908	0.0312638	0.0102453	0.0466787	0.0333021	0	0.0189608	0.00961793	0.00235609	0.011354	0.0199483	0.014417	0.00610843	0.0227647	0.0272421	0.0130362	0.0137016	0	0.0253309	0.0123221	0.010339	0.00791877	0.0507643	0.045957	0.00517864	0.0224954	0.0902423
INSC	0.00355448	0	0.00139708	0.00543943	0.00244001	0.0020562	0.00304537	0	0.00373854	0.00331011	0.00336259	0.00449342	0.00201784	0.00713815	0	0.00198574	0	0.00636164	0.00764588	0.0058305	0.00347968	0.00942521	0.00233284	0.00592497	0.00527683	0	0	0.00403309	0.000953893	0	0	0.0114302	0.00235801	0	0.00442389	0	0.000845673	0	0	0.00288822	0.00525603	0	0	0.00452138	0	0.0566625	0.00490994	0
SOX6	0.0850062	0.0733096	0.111782	0.122382	0.105049	0.100877	0.0923913	0.100969	0.0908239	0.0817518	0.0657949	0.0711899	0.0539019	0.075681	0.090233	0.0730554	0	0.096745	0.0642478	0.0911554	0.0740427	0.0743054	0.100252	0.0931849	0.0767479	0.102034	0.155217	0.148912	0.13807	0.112325	0.110088	0.093126	0.0895882	0.0761445	0.119412	0.0614091	0.0535795	0.0825368	0	0.0970874	0.0672894	0.0686955	0.104879	0.0916123	0.0650278	0.105987	0.0539197	0.0656701
C11orf58	0.355737	0.341442	0.367594	0.398962	0.426581	0.349432	0.382075	0.463544	0.492217	0.343255	0.386953	0.298468	0.316426	0.641802	0.353378	0.601141	0.321929	0.57311	0.4537	0.327413	0.418762	0.468947	0.238848	0.555679	0.352941	0.266424	0.619744	0.380672	0.561818	0.333003	0.269113	0.563058	0.316111	0.461394	0.279305	0.3624	0.377225	0.313533	0.586186	0.361147	0.443416	0.305152	0.500198	0.27348	0.319876	0.352197	0.381038	0.460921
PLEKHA7	0.159142	0.0997366	0.1544	0.241918	0.19332	0.197272	0.288553	0.357328	0.25724	0.169022	0.184696	0.161754	0.226148	0.308491	0.199953	0.232833	0	0.211834	0.338856	0.191378	0.21759	0.20432	0.128946	0.250842	0.130503	0.142668	0	0.084869	0.20611	0.134713	0.136075	0.265854	0.168777	0.220282	0.14141	0.173849	0.282522	0.130691	0	0.229431	0.216014	0.13659	0.261886	0.0912579	0.165121	0.157823	0.20634	0.602009
RPS13	0.0752845	0.0870717	0.0857895	0.225307	0.135637	0.106015	0.214122	0.162482	0.215867	0.0777098	0.106442	0.0460527	0.122004	0.257351	0.0825776	0.135104	0	0.124045	0.248634	0.0759227	0.155592	0.0707647	0.0824394	0.239403	0.114522	0.0402154	0	0.10328	0.141793	0.0828759	0.0987241	0.141563	0.0678939	0.133096	0.0488354	0.0735162	0.183685	0.0821776	0	0.0907042	0.122218	0.0396825	0.237387	0.0353389	0.0865076	0.102677	0.0732094	0.326021
PIK3C2A	0.497048	0.419986	0.492943	0.463988	0.464929	0.404822	0.407457	0.46197	0.541878	0.375143	0.510514	0.376204	0.39135	0.609	0.513425	0.598099	0.205524	0.703102	0.469878	0.520208	0.552308	0.632635	0.356678	0.629105	0.466948	0.434011	0.187058	0.293995	0.504624	0.305703	0.336156	0.730258	0.376119	0.552721	0.40261	0.472604	0.461157	0.441085	0	0.465172	0.524882	0.368449	0.665993	0.307872	0.372164	0.481017	0.53405	0.375882
NUCB2	0.253784	0.242009	0.336761	0.25975	0.233879	0.257296	0.405568	0.290449	0.290272	0.272077	0.27522	0.229097	0.268694	0.253294	0.298541	0.28094	0.0989959	0.263385	0.288372	0.228321	0.247111	0.39185	0.18247	0.315792	0.239858	0.246731	0.400726	0.224879	0.255335	0.296907	0.252786	0.252963	0.252028	0.387072	0.284396	0.287351	0.334154	0.32821	0	0.288002	0.265463	0.266958	0.331473	0.172377	0.30564	0.315879	0.283573	0.392551
NCR3LG1	0.0888022	0.0612921	0.0691018	0.068489	0.0704073	0.0688721	0.0783324	0.0750124	0.12905	0.065482	0.115939	0.0836207	0.0930658	0.101197	0.108343	0.129378	0.107565	0.114588	0.0842188	0.064846	0.0933902	0.162959	0.0823795	0.166372	0.0487748	0.0289456	0	0.036437	0.0652427	0.041462	0.0397739	0.123157	0.0865434	0.150353	0.0925001	0.12181	0.0698501	0.0507988	0	0.077181	0.103503	0.0359136	0.0652026	0.0680615	0.0710414	0.193504	0.114997	0.140363
KCNJ11	0.011271	0.0206463	0.0300594	0.0324939	0.0242681	0.0190436	0.0315644	0.0387642	0.0444259	0.016155	0.0281005	0.0193674	0.0250351	0.0431144	0.00746853	0.0169884	0	0.0193077	0.0467438	0.0353004	0.037552	0.0240037	0.0299497	0.0404673	0.0232068	0.0295218	0	0	0.0164059	0.015845	0.016317	0.0486921	0.0157284	0.0193471	0	0.0215812	0.0399531	0.00376336	0	0.0241378	0.0387065	0.00823174	0.0133886	0.0473615	0.0262212	0.0380352	0.0228411	0
ABCC8	0.295557	0.382048	0.329433	0.272144	0.253577	0.234842	0.314173	0.463276	0.457241	0.321786	0.341952	0.304135	0.392802	0.376052	0.512263	0.454155	0.117594	0.459108	0.292957	0.383729	0.297808	0.430824	0.266819	0.400244	0.349544	0.301703	0.450542	0.254491	0.296952	0.261739	0.324244	0.424602	0.369327	0.382085	0.238443	0.432143	0.367994	0.433828	0	0.420988	0.382537	0.372624	0.291895	0.218487	0.365222	0.323324	0.502966	0.214584
USH1C	0.00404811	0	0.000967554	0.00415071	0.001174	0.00339918	0.00296887	0.00582003	0.00151636	0	0.00184633	0	0.000567786	0	0.00785068	0	0	0	0.00360271	0	0	0.00818695	0.00100623	0.00234088	0.0032896	0.00260501	0	0.0105186	0.00228823	0	0	0.00190123	0	0.00182072	0	0	0	0.00268988	0	0	0.00186317	0	0	0	0	0	0	0
OTOG	0	0	0	0.00403192	0.00134268	0.00391827	0.00165515	0.00174726	0.00186169	0	0.0012195	0	0	0.00561383	0	0	0	0	0	0.00198317	0.00147297	0	0.00237227	0	0	0	0	0.00366156	0.00209932	0	0	0	0	0	0	0.00111703	0	0	0	0	0	0	0	0	0	0	0	0
MYOD1	0.00153899	0	0	0	0	0	0	0	0	0	0	0	0	0	0	0	0	0.00263656	0	0	0	0	0	0	0	0	0	0	0	0	0	0	0	0	0	0	0	0	0	0	0	0	0	0	0	0	0	0
KCNC1	0.443062	0.367032	0.491573	0.480194	0.432806	0.392174	0.654136	0.571509	0.671061	0.406699	0.465357	0.406058	0.454522	0.774034	0.518651	0.646863	0.232939	0.612975	0.553162	0.487001	0.560592	0.724191	0.364136	0.631215	0.398475	0.343175	0.434302	0.242373	0.426082	0.366326	0.513265	0.772445	0.4088	0.614818	0.226051	0.493514	0.709675	0.538629	0	0.417506	0.551852	0.424788	0.671224	0.270012	0.473031	0.659044	0.65432	0.91579
SERGEF	0.564074	0.61883	0.692437	0.578346	0.625543	0.606008	0.551252	0.731167	0.779162	0.681089	0.665659	0.546131	0.632811	0.602589	0.697227	0.652374	0.623205	0.802986	0.656752	0.743963	0.751407	0.832595	0.534258	0.838691	0.585812	0.606208	0.342275	0.502901	0.597541	0.551337	0.47523	0.778145	0.56056	0.694417	0.60697	0.722548	0.646528	0.539669	1.15987	0.625277	0.681281	0.520238	0.651483	0.445022	0.625826	0.834192	0.75561	0.490851
TPH1	0.0130536	0.0190576	0.00666913	0.012279	0.0150148	0.0176934	0.0035115	0.00219693	0.00740221	0.00554352	0.00863967	0.00702963	0.00210058	0.029062	0.0118381	0.00909797	0	0.0152523	0.0160679	0.00617062	0.0212332	0.00549046	0.0150155	0.00784509	0.00289567	0.00622156	0	0.00643591	0.00169394	0.0061682	0.00952573	0.0101201	0.00502801	0.00473899	0	0.00457648	0.00327987	0	0	0	0.00913652	0.00231928	0.0141369	0	0	0.0116151	0.0131579	0
SAAL1	0.0837185	0.054917	0.0535466	0.0666167	0.0754597	0.0606643	0.0546914	0.0737336	0.0783767	0.083264	0.0626637	0.0811577	0.0531822	0.0934614	0.0440637	0.0789572	0	0.0659259	0.0589403	0.0556301	0.0822123	0.0868165	0.0527774	0.0601618	0.0896977	0.0497049	0	0.0717659	0.0434168	0.0619041	0.0310702	0.0559926	0.0516488	0.0915601	0.0533502	0.0586531	0.0656425	0.0464817	0	0.0703857	0.0697793	0.0309684	0.0709925	0.0337388	0.0464401	0.0657471	0.0629712	0
MRGPRX3	0.00348915	0	0.00082836	0	0	0	0	0	0.000681191	0	0.00243217	0	0.00233484	0	0	0	0	0.00320811	0	0.00138505	0	0	0	0	0.002895	0	0	0	0.00208775	0.00258278	0.00634375	0.00167666	0.000670163	0.0044671	0.0127949	0	0.00107182	0	0	0	0	0	0	0	0	0	0	0
SAA4	0.000606042	0	0	0	0	0	0	0	0	0	0	0	0	0	0	0	0	0	0	0	0	0.0019487	0	0	0	0	0	0	0	0	0	0	0	0	0	0	0	0.00602227	0	0.0056096	0	0	0	0	0	0	0	0
SAA2-SAA4	0.00441956	0.00246367	0.00160306	0.0018659	0.00146825	0	0.00395931	0	0.000952827	0	0.00286524	0.00073334	0	0	0.00747566	0	0	0.00344067	0.00596805	0.00111108	0	0.00459702	0	0	0.00223214	0.00362793	0	0	0	0.00242054	0	0.00422936	0	0.00124793	0	0.00416275	0.00174352	0	0	0	0.00146988	0.00488385	0.00937805	0.00324425	0	0	0	0
SAA1	0	0.00201727	0	0.00105756	0.00117015	0	0	0	0.00142386	0.00417096	0	0.00150601	0	0.00325693	0	0	0	0.00434828	0	0	0	0	0	0	0	0	0	0	0.00216512	0	0	0.0100854	0	0	0	0	0	0	0	0	0	0	0.00568631	0	0	0	0	0
HPS5	0.117726	0.125153	0.179526	0.110125	0.150426	0.130027	0.179543	0.177085	0.189983	0.16062	0.169998	0.109111	0.130415	0.196623	0.171508	0.147543	0.20656	0.204305	0.116919	0.147394	0.132474	0.171855	0.146516	0.188025	0.142467	0.143729	0	0.0888819	0.135487	0.12081	0.0966815	0.241089	0.145637	0.208703	0.0892133	0.182466	0.177642	0.180242	0	0.176051	0.17039	0.119097	0.171066	0.106177	0.119281	0.126601	0.1655	0.672687
GTF2H1	0.236129	0.203509	0.181159	0.175401	0.224634	0.182061	0.156018	0.251009	0.219185	0.152214	0.217907	0.151864	0.171107	0.198278	0.280567	0.232143	0.211919	0.239069	0.196931	0.208405	0.220045	0.147608	0.108501	0.216028	0.203514	0.141357	0.155217	0.187614	0.15567	0.162727	0.127428	0.156427	0.156638	0.13671	0.0991917	0.180574	0.182263	0.168414	0.531656	0.195712	0.198177	0.104771	0.198585	0.147834	0.141067	0.149861	0.189271	0.0656701
LDHA	0.062431	0.0906147	0.0995693	0.194208	0.143021	0.131882	0.247604	0.29488	0.317697	0.106158	0.151877	0.0886196	0.148817	0.275292	0.11928	0.214908	0	0.155167	0.261033	0.125615	0.167626	0.138438	0.0509698	0.277689	0.155012	0.0886085	0	0.10382	0.177681	0.107743	0.184233	0.220412	0.124128	0.143813	0.0462546	0.0798592	0.185771	0.109905	0	0.14687	0.194582	0.0742042	0.154652	0.087319	0.151573	0.135368	0.116052	0
LDHC	0.00883201	0.00331351	0.0160166	0.00362453	0.00491239	0.005494	0.00895098	0.00186552	0.0037366	0.00609293	0.00739801	0.00152247	0.0054238	0	0	0.00354486	0	0.00342045	0.000799925	0.00757419	0.00498929	0.00105382	0.00930466	0.00229513	0.00428513	0	0	0	0.00501051	0	0.00515611	0.00187777	0.00991594	0.00112391	0	0.000491985	0.00666916	0	0	0	0	0.00263911	0.009561	0.00599774	0	0	0.00551008	0.0995147
LDHAL6A	0.0167341	0.00955633	0.00891507	0.0313684	0.0319818	0.0232682	0.0471645	0.0191406	0.0374882	0.0149113	0.0150431	0.0103456	0.0178632	0.030507	0.00917729	0.0270628	0	0.0224007	0.0368344	0.035887	0.0212849	0.0375613	0.0164561	0.0276437	0.0111783	0.0240422	0	0.0279296	0.0330865	0.00876742	0.0170491	0.0377193	0.0443335	0.0350116	0.0373812	0.0116636	0.058797	0.0129648	0	0.030041	0.0172099	0.0219345	0.0196895	0.0189097	0.0318906	0.00398193	0.0341174	0
TSG101	0.235121	0.278158	0.216609	0.214643	0.227614	0.19548	0.280039	0.244921	0.274806	0.229046	0.277163	0.182755	0.226572	0.335201	0.296354	0.229059	0.127419	0.249267	0.241519	0.241025	0.253	0.315384	0.197445	0.329965	0.210704	0.251861	0.187058	0.167599	0.196437	0.20263	0.178872	0.297771	0.220069	0.248829	0.12101	0.303488	0.268061	0.212729	0	0.263645	0.232759	0.199777	0.272509	0.1546	0.173534	0.269542	0.21894	0.0985214
UEVLD	0.0862752	0.0693987	0.102173	0.11168	0.0930875	0.0835968	0.0563483	0.101489	0.136634	0.0956069	0.132313	0.0814965	0.110568	0.223657	0.0966314	0.155304	0.14149	0.146898	0.101571	0.0914946	0.12768	0.115889	0.0896073	0.128508	0.0953772	0.0957248	0.110631	0.0692513	0.143923	0.0643237	0.0743332	0.137388	0.0897629	0.0886299	0.051703	0.085597	0.0648171	0.0572566	0	0.0698123	0.126867	0.0964782	0.098067	0.0350501	0.048318	0.141781	0.120395	0.0865469
SPTY2D1OS	0.0293593	0.0192202	0.0478867	0.0240407	0.0344186	0.0249355	0.0649582	0.0345531	0.0379815	0.0371507	0.0274353	0.0299513	0.0278741	0.0149953	0.0458	0.0246049	0	0.0183159	0.0447958	0.0264509	0.0418039	0.0401814	0.028197	0.0333898	0.0205521	0.011433	0	0.0165633	0.0243332	0.0416844	0.053277	0.0337869	0.0367605	0.0688703	0	0.0424057	0.0620143	0.0320412	0	0.0376627	0.0253767	0.00763497	0.0231373	0.0467619	0.0123791	0.0188261	0.0711777	0.0408478
SPTY2D1	0.0840721	0.0578791	0.0686154	0.0688242	0.0616164	0.0528042	0.0704826	0.0480392	0.0896369	0.067116	0.0952988	0.0586616	0.0541151	0.120777	0.0485953	0.0551806	0	0.051236	0.0880036	0.0711856	0.0571836	0.0664702	0.0499376	0.106706	0.0404368	0.0416291	0	0.0214139	0.0389769	0.063438	0.0342765	0.0544739	0.0495885	0.0478662	0.0290509	0.0511803	0.0577636	0.0424027	0	0.0570982	0.0532872	0.0322504	0.0432309	0.0368403	0.0478743	0.0185301	0.0620919	0
TMEM86A	0.00444958	0.00579135	0.00388189	0.00122197	0.00775187	0.00804805	0.00496563	0	0.0121352	0	0.00648515	0.00421485	0	0.0155559	0	0.00931753	0	0.00161825	0.0118136	0.0013004	0.00443536	0.0147527	0.00507483	0.0223017	0	0	0	0	0.00262425	0.00424112	0.00447186	0.00252527	0.0019408	0.0018288	0	0.00367548	0.0055086	0.00721597	0	0.0030681	0.0073624	0	0	0	0	0.0115069	0.00418989	0
IGSF22	0.00578068	0.0104355	0.00714437	0.0117832	0.0184453	0.00320158	0.013253	0.022397	0.0285085	0.00690711	0.0134367	0.0149948	0.0151483	0.0177356	0	0.0127514	0	0.0172539	0.00870754	0.00881926	0.0117399	0.0104529	0.00847196	0.0192152	0.00744013	0.00489809	0	0	0.0138954	0.00845109	0	0.0387276	0.0179162	0.0194895	0.0141655	0.00769947	0.00765327	0.00867931	0	0.0097531	0.0154331	0.00744721	0.0218566	0.00270694	0.00455084	0.0264458	0.0141086	0
PTPN5	0.253442	0.269989	0.32862	0.366707	0.378986	0.282673	0.324959	0.366593	0.541448	0.394511	0.298597	0.296376	0.377445	0.411218	0.35992	0.403725	0.359052	0.42406	0.359304	0.421839	0.441769	0.417778	0.312994	0.471282	0.288014	0.266869	0.188793	0.17786	0.344819	0.241048	0.291646	0.474889	0.280114	0.346242	0.198749	0.378237	0.321703	0.280368	0.573683	0.375045	0.466335	0.231039	0.326639	0.271256	0.276046	0.478448	0.486767	0.692257
MRGPRX2	0.00315404	0	0.000837979	0	0.0046011	0.00154785	0.00220073	0.0028197	0.00086631	0	0.00122458	0	0.00137925	0	0	0	0	0	0	0.00133904	0	0.00141463	0.00327183	0	0	0	0	0	0.00589358	0	0	0.00270766	0	0	0	0	0.00146437	0	0	0	0	0	0	0	0	0	0	0
ZDHHC13	0.141378	0.16405	0.189135	0.153496	0.173904	0.138642	0.203907	0.188816	0.165412	0.157751	0.180852	0.179453	0.184866	0.185373	0.186545	0.163689	0.20656	0.159645	0.177757	0.122841	0.134237	0.186232	0.137936	0.186404	0.165675	0.167557	0	0.0905043	0.172214	0.147023	0.126218	0.187057	0.133115	0.20047	0.141966	0.142799	0.199635	0.171385	0.531656	0.185834	0.153585	0.134885	0.133685	0.151198	0.153803	0.14432	0.165077	0.24463
CSRP3	0	0	0	0.00207218	0	0.00403831	0.00355851	0.0024414	0.00239739	0.00113895	0.000622377	0	0.00467791	0.00419395	0.0104493	0	0	0.00224989	0.00535813	0	0.00416942	0	0	0.0086605	0	0.00201416	0	0.00410642	0	0	0.00398798	0	0.0038136	0.00194831	0	0.00274698	0.0032301	0	0	0	0.00222784	0	0.0120728	0	0	0.00853886	0.0072593	0
E2F8	0	0	0	0	0.00313997	0	0	0	0	0	0	0	0	0	0	0	0	0.00182045	0	0	0	0	0	0	0	0	0	0	0	0	0	0	0	0	0	0	0	0	0	0	0	0	0	0	0	0	0	0
NAV2	1.27202	1.37134	1.59108	1.47398	1.54063	1.42113	1.43443	1.65823	1.63178	1.67916	1.69309	1.59497	1.55251	1.71829	1.74276	1.61259	1.20021	1.63099	1.46752	1.61052	1.56943	1.7167	1.67077	1.7144	1.43896	1.31776	1.75081	1.10304	1.57416	1.38104	1.32034	1.69528	1.55065	1.59464	1.60848	1.73615	1.53696	1.39608	1.31323	1.68052	1.76753	1.49736	1.30323	1.41	1.42846	1.93111	1.81338	2.02201
HTATIP2	0.0474111	0.0405488	0.0448878	0.041431	0.0428203	0.0351329	0.117282	0.0836345	0.0886707	0.0352987	0.0479379	0.0428186	0.0395333	0.0482873	0.0450576	0.11893	0	0.0621649	0.0688165	0.0404703	0.0533795	0.056034	0.0376258	0.0952352	0.0327446	0.0282701	0.110631	0.0457679	0.0678997	0.0401316	0.0512463	0.0711231	0.0335928	0.0720989	0.0143994	0.0377326	0.0620748	0.0325908	0	0.0479684	0.0661234	0.0522856	0.058427	0.0326767	0.0545374	0.0587537	0.0467254	0
PRMT3	0.271069	0.227006	0.327564	0.303176	0.317058	0.345519	0.390442	0.249706	0.351469	0.379681	0.361309	0.238938	0.285955	0.35341	0.277075	0.35603	0.302897	0.307165	0.320114	0.302889	0.338171	0.330539	0.265973	0.440159	0.343092	0.319645	0.60576	0.222052	0.382313	0.245696	0.24126	0.371447	0.261903	0.390058	0.28053	0.315374	0.339871	0.236735	0	0.222167	0.287104	0.321224	0.27982	0.345749	0.368211	0.294769	0.394119	0.372025
SLC6A5	0	0	0	0.00281154	0.00163033	0	0	0	0.000527306	0	0	0.00133465	0.00100466	0.00497498	0.00364837	0	0	0.00138953	0	0	0.00319335	0.00487292	0	0	0.00378223	0	0	0	0.00143239	0	0	0	0.00252152	0.00106143	0	0	0	0	0	0.00251282	0	0	0	0	0	0.0235512	0	0
NELL1	1.0344	1.37307	1.21307	1.40115	1.13882	1.29825	1.22088	1.36697	1.32206	1.2936	1.06033	1.42524	0.966517	1.05919	1.02165	1.18421	1.18772	1.14249	1.1694	1.21717	1.23034	1.1384	1.1938	1.40361	1.44024	1.32648	0.964476	1.25714	1.22892	1.37412	1.26341	1.04056	1.23421	1.20678	1.60252	1.21393	1.07907	1.18707	1.68477	1.24012	1.56257	1.18177	1.26428	1.21013	0.997596	1.54855	1.54066	0.389321
ANO5	0.750066	0.690318	0.813316	0.756325	0.766227	0.829268	0.702379	0.77654	0.728728	0.851723	0.816963	0.784524	0.697361	0.694734	0.617102	0.621179	0.737809	0.646168	0.82209	0.716479	0.755842	0.868513	0.695088	0.71728	0.915885	0.802987	0.434302	0.639455	0.861694	0.700916	0.635971	0.874322	0.70828	0.782213	0.636477	0.759465	0.686305	0.734546	0	0.869491	0.768549	0.748531	0.690715	0.617517	0.686192	0.630055	0.765291	0.46426
SLC17A6	0.0123172	0.00760073	0.0105472	0.0131175	0.0116459	0.0071161	0.00873438	0.00763108	0.00688571	0.00356926	0.00161574	0.0108222	0.00503325	0	0.0153125	0	0	0.00186541	0.00160522	0.00218532	0.00450443	0.00549691	0.00304359	0.00328278	0	0.0167391	0	0.0137443	0.0117846	0.0110922	0.0108569	0.0111679	0.00692002	0.00106026	0	0.00803556	0.00646194	0.00761468	0	0.00533769	0.00180623	0.00571576	0.0106357	0.010953	0	0.0094618	0.0034642	0
FANCF	0.00470796	0.0114137	0.0175477	0.019184	0.0155359	0.0176118	0.0241962	0.0299607	0.0230609	0.0203249	0.0179443	0.0120942	0.0132272	0.0237722	0.0124599	0.0192084	0	0.014678	0.0231536	0.0126205	0.0122286	0.0103063	0.00445035	0.0365773	0.0169215	0.0127756	0.318954	0.0078695	0.0178981	0.0112083	0.0121292	0.0296371	0.01548	0.0129019	0	0.00660344	0.0211652	0.0298921	0	0.0098507	0.022355	0.00557876	0.00649444	0.00878196	0.0140756	0	0.0170683	0
GAS2	0.178036	0.24488	0.25998	0.250791	0.286915	0.188204	0.209164	0.196485	0.28976	0.257562	0.250661	0.23949	0.214234	0.311534	0.172424	0.315886	0.0758001	0.248123	0.294787	0.278224	0.228019	0.180212	0.168506	0.359697	0.293404	0.2697	0.110631	0.251453	0.260084	0.279808	0.213448	0.249171	0.216576	0.283393	0.213075	0.231932	0.266521	0.208572	0.586186	0.246025	0.221465	0.179014	0.130508	0.281911	0.163527	0.150954	0.313864	0.206921
SVIP	0.0707052	0.0687455	0.0910979	0.0829208	0.0743921	0.0773567	0.165924	0.0531309	0.0814193	0.0473498	0.0806525	0.0848183	0.0590927	0.102687	0.0653718	0.0443243	0.117594	0.0458319	0.149027	0.0514976	0.0763261	0.067166	0.0527089	0.0625785	0.0960234	0.0630406	0	0.0658278	0.0999581	0.0709361	0.104556	0.0683626	0.0657565	0.0599432	0.020321	0.0502125	0.087358	0.0913058	0	0.0550818	0.0529389	0.0170647	0.0818892	0.0918025	0.0749102	0.107755	0.0384454	0.0408478
CCDC179	0	0	0.00108964	0.000912201	0.00110617	0.00148787	0	0.00139328	0.000584249	0.00223327	0	0	0	0.0114414	0	0.0059301	0	0.00101637	0.00253616	0	0	0.00313378	0	0.00835358	0	0	0	0	0.00111884	0	0	0.00507762	0	0.00157617	0	0.000807909	0	0	0	0	0.00193914	0	0	0	0	0	0	0
LUZP2	0.309119	0.344546	0.401317	0.517893	0.504124	0.415493	0.583138	0.277279	0.461289	0.412213	0.486826	0.509497	0.359694	0.298703	0.374809	0.240842	0.198542	0.330676	0.371365	0.454211	0.335156	0.435544	0.484053	0.491325	0.497217	0.313966	0	0.373021	0.433253	0.419345	0.340937	0.279398	0.415192	0.386688	0.188829	0.511905	0.406594	0.334468	0	0.448301	0.384273	0.287727	0.316088	0.374585	0.296012	0.481876	0.503471	1.51232
ANO3	0.0633091	0.095662	0.0349197	0.102206	0.0846921	0.0852755	0.0420243	0.0346534	0.051176	0.0269467	0.0308119	0.0617531	0.0672889	0.0429446	0.0522824	0.0416593	0	0.0538326	0.057511	0.053256	0.0441897	0.027871	0.0493467	0.0276912	0.0566774	0.0576978	0	0.075549	0.0624931	0.0533254	0.121572	0.0646128	0.0920584	0.034191	0.0157506	0.0401102	0.0369113	0.0680618	0	0.0477526	0.0541345	0.0575522	0.06138	0.0231133	0.0615169	0.0514091	0.031066	0
MUC15	0	0	0	0	0	0	0	0	0	0	0	0	0	0	0	0	0	0	0	0	0	0	0	0	0	0	0	0	0	0	0	0	0	0	0	0	0	0	0	0	0	0	0	0	0	0	0	0
SLC5A12	0.00623546	0.00121804	0.00103386	0.00374133	0.00148618	0.00914865	0.00235119	0.00432381	0.00159701	0.00124407	0.00357379	0.00372467	0.00277016	0	0	0	0	0	0	0	0.000981477	0.00416728	0.00396704	0.00342681	0.00275304	0	0	0	0.00167233	0.0104145	0	0.00527419	0	0.00520081	0.00863543	0.00267218	0.00278789	0	0	0.0109839	0.00260492	0	0.0064103	0	0.00365719	0	0.00284892	0
FIBIN	0.00441073	0	0.00247292	0	0	0.0025348	0.00128944	0.00664711	0.00351334	0	0.00294795	0	0.00279783	0.00735032	0	0	0	0.00193039	0.00110642	0.00132229	0.00180182	0.00141463	0	0.00299148	0	0	0	0	0.00241372	0.00148731	0	0	0.00478047	0	0.0102433	0	0	0	0	0	0.00232821	0	0.00418202	0	0	0	0	0
BBOX1	0.00846875	0.00645516	0.00758839	0.0121668	0.0164986	0.00421784	0.00446851	0.00866086	0.00956689	0.00708459	0.00724793	0	0.00791339	0	0	0	0	0.00175103	0.00866557	0.00748905	0.00605141	0.00542286	0	0.011437	0.00205969	0	0	0.00620529	0.00700915	0.00648904	0.00245791	0.0101402	0.00730168	0.0176684	0	0	0.00700224	0.0124719	0	0.0186678	0.00252392	0	0	0	0	0	0.00531121	0
CCDC34	0.0490084	0.0588348	0.0707536	0.0686757	0.0638024	0.0592081	0.0970271	0.0819297	0.0711572	0.0694697	0.0517682	0.0259756	0.0653595	0.0514472	0.0153149	0.0692226	0.0989959	0.030943	0.0728087	0.0308721	0.0300458	0.07406	0.0502015	0.0795087	0.0395617	0.0334713	0.110631	0.0663121	0.0816252	0.0553001	0.0450821	0.056421	0.0640004	0.089743	0.0592329	0.060873	0.0816584	0.0465314	0	0.0670512	0.0466933	0.0692554	0.0416371	0.0855324	0.0672132	0.0700988	0.0971222	0.23303
LGR4	0.188381	0.183492	0.268978	0.21869	0.243455	0.203237	0.197923	0.25121	0.259992	0.227888	0.252571	0.142021	0.219459	0.267836	0.208035	0.237623	0.0758001	0.227289	0.227917	0.25799	0.231034	0.214292	0.174154	0.239487	0.252015	0.221509	0	0.149358	0.343993	0.189298	0.161838	0.264461	0.167486	0.255517	0.176988	0.260064	0.206455	0.200704	0	0.256279	0.234932	0.208068	0.229988	0.14382	0.211409	0.209478	0.29872	0.386908
LIN7C	0.11546	0.06233	0.121418	0.115441	0.103077	0.150024	0.302961	0.140622	0.137407	0.130283	0.157139	0.141904	0.121228	0.078955	0.0549154	0.0744314	0	0.0697926	0.19885	0.0854735	0.103863	0.113841	0.0833487	0.13185	0.168116	0.0880134	0.155217	0.123252	0.0867239	0.0960067	0.0903234	0.102075	0.101935	0.0889277	0.0623773	0.11737	0.133401	0.121143	0	0.1039	0.0714361	0.0694848	0.0768541	0.123715	0.115714	0.0804777	0.0962812	0.140363
BDNF	0.00151199	0.00468204	0.00481876	0.0174229	0.012387	0.0100433	0.0164602	0	0.0116885	0.00391108	0.012873	0.00611189	0.0140633	0.0101967	0	0.0160285	0	0.0149003	0.00827057	0.00558552	0.00185623	0.0110021	0.026491	0.0226954	0.0136201	0.00336796	0	0.0204386	0.012542	0.00395864	0.0293246	0.0137401	0.0197134	0.0222766	0.00959495	0.0051126	0.0101593	0.0160913	0	0.0145868	0.0156663	0.00871995	0	0.00838724	0.0123779	0.0159107	0.00852469	0
KIF18A	0.00690251	0	0.00551218	0.00552419	0.00515786	0	0	0.0020499	0.00118557	0	0.0027495	0	0.000731799	0	0.00371824	0	0	0.00461354	0.00435639	0.00125434	0.00624871	0	0	0	0.00206811	0	0	0	0.00846226	0.00602166	0	0.00190123	0.00155754	0	0	0.00228506	0.001133	0.00231748	0	0	0	0	0.00606029	0	0.00531248	0	0.00145147	0
METTL15	0.545709	0.52902	0.52787	0.494364	0.548678	0.541004	0.380618	0.5448	0.528208	0.537655	0.48853	0.482891	0.427252	0.460857	0.406119	0.456566	0.334885	0.547206	0.480778	0.49422	0.511479	0.507981	0.495575	0.623656	0.522367	0.422972	0.632762	0.408257	0.450067	0.523788	0.371889	0.435727	0.402738	0.491724	0.429205	0.479712	0.439658	0.433798	0	0.462094	0.432367	0.341737	0.414279	0.387269	0.402488	0.392414	0.417204	0.729997
KCNA4	0.016143	0.0323592	0.0264173	0.0366185	0.035837	0.00814584	0.0243345	0.0535862	0.030129	0.0237518	0.0218305	0.0187079	0.0214213	0.0322817	0.0719739	0.0304503	0	0.035361	0.0315169	0.0313062	0.0175322	0.0477947	0.0127974	0.0289744	0.0176793	0.0265176	0	0.034734	0.0255516	0.0253773	0.0120595	0.0244838	0.0149254	0.0252043	0.0179631	0.0457734	0.0478749	0.029401	0	0.0349406	0.0201129	0.00658677	0.0605324	0.00551511	0.0258987	0.00564782	0.0354237	0
ARL14EP	0.112955	0.127171	0.124263	0.156273	0.0920793	0.135784	0.180088	0.141996	0.166577	0.104243	0.160693	0.142818	0.130662	0.141242	0.0934189	0.156957	0.128535	0.132179	0.18872	0.101509	0.132007	0.142134	0.0864904	0.189308	0.110302	0.110507	0.110631	0.0795957	0.136086	0.110427	0.0927592	0.128102	0.0886133	0.136082	0.0650475	0.13884	0.156192	0.137233	0	0.143728	0.132475	0.0688374	0.130862	0.108115	0.0975896	0.148543	0.0923036	0.0408478
MPPED2	0.435444	0.316572	0.430909	0.372624	0.344397	0.372876	0.311247	0.402992	0.374642	0.308845	0.429375	0.417317	0.32454	0.296189	0.329845	0.348247	0.75467	0.324895	0.294999	0.418184	0.4606	0.449981	0.433452	0.401156	0.48064	0.329759	0.334388	0.346817	0.277229	0.384114	0.350988	0.324446	0.297248	0.24332	0.519663	0.359948	0.331238	0.374622	0.531656	0.510342	0.48327	0.339388	0.3335	0.350617	0.272106	0.32022	0.399732	0.0865469
DCDC1	0.0377588	0.0296115	0.0370395	0.0503524	0.0523073	0.0343305	0.18641	0.0262712	0.0387676	0.0286297	0.031549	0.0303682	0.0164938	0.0497666	0.0449315	0.0358999	0.499763	0.0446403	0.0212403	0.0293697	0.0364592	0.0289382	0.0458113	0.027576	0.032561	0.0379954	0	0.0496435	0.0423819	0.0447092	0.0603975	0.0434216	0.0407725	0.0396553	0.0139593	0.0301133	0.0264815	0.0464428	0	0.0136097	0.0326807	0.0260933	0.0327214	0.0102852	0.030495	0.0557292	0.0351909	0.186905
DNAJC24	0.152976	0.188943	0.190067	0.153499	0.158723	0.160528	0.171268	0.13315	0.15805	0.158148	0.173671	0.127546	0.169272	0.148476	0.187964	0.198244	0.112924	0.165815	0.156199	0.141599	0.176162	0.143893	0.102942	0.217087	0.120672	0.166576	0	0.156668	0.0970514	0.161152	0.128257	0.137803	0.150265	0.185617	0.213412	0.169735	0.130678	0.109679	0.586186	0.211968	0.191491	0.103054	0.150559	0.0804824	0.0519024	0.1082	0.187853	0.161882
IMMP1L	0.247702	0.24947	0.301157	0.274519	0.29039	0.268586	0.15698	0.301867	0.265843	0.24058	0.28539	0.209586	0.281233	0.223343	0.163146	0.280883	0	0.286521	0.237551	0.239886	0.238496	0.249691	0.191402	0.320036	0.243576	0.277021	0.437315	0.247032	0.220497	0.2504	0.138099	0.184078	0.200976	0.255996	0.17215	0.240471	0.197145	0.208015	0	0.329291	0.24833	0.191676	0.198512	0.178092	0.14958	0.283778	0.27667	0
ELP4	0.44606	0.442553	0.505321	0.425241	0.391491	0.478043	0.719105	0.485337	0.466967	0.639169	0.510123	0.484483	0.476309	0.435484	0.554908	0.410454	0	0.465144	0.443875	0.499728	0.496403	0.485441	0.510894	0.536878	0.481532	0.439081	0.676649	0.53112	0.324201	0.396112	0.444664	0.395686	0.521213	0.547747	0.393895	0.480796	0.542971	0.499637	0	0.488979	0.442275	0.42069	0.388853	0.53354	0.539425	0.38733	0.564341	0.353762
PAX6	0.0194137	0.0121983	0.02123	0.0194761	0.00597487	0.0117822	0.0211734	0.00215734	0.0219012	0.0236699	0.0240937	0.0144062	0.0270195	0	0.0147874	0.043771	0	0.0163203	0.0189235	0.0125737	0.00781673	0.0161081	0.0244101	0.0326872	0.00834388	0.0217517	0	0.0125484	0.0239364	0.0208671	0	0.0220962	0.0188528	0.0204923	0	0.0132896	0.0139347	0	0	0.00192766	0.00594405	0.0142342	0.00790077	0.0114702	0.016841	0.00548231	0.00447961	0
AL035078.4	0.0904977	0.0253632	0.0434885	0.0278605	0.0193272	0.0262271	0.00776631	0.0402332	0.0405894	0.0280622	0.0561298	0.0201669	0.0454664	0.0108172	0.0209261	0.0131269	0	0.0100619	0.0316448	0.0230825	0.0389057	0.0677087	0.0624063	0.047326	0.0201903	0.0506694	0	0	0.0347845	0.0092514	0.0233709	0.0511025	0.0609177	0.0236987	0.0148482	0.0474512	0.0201474	0.0132648	0	0.0494561	0.0368773	0.0453962	0.0378466	0.0309718	0.00335181	0.0183834	0.0319118	0
RCN1	0.0402653	0.0244471	0.0170795	0.0548737	0.032731	0.0325302	0.0862823	0.0761969	0.0577993	0.0180958	0.0392917	0.0220509	0.0191741	0.035526	0.0160824	0.0417697	0	0.0340607	0.0651718	0.0308029	0.0328062	0.0365099	0.0158854	0.0554775	0.0337037	0.023619	0	0.0169701	0.05342	0.039898	0.0273106	0.0423848	0.0364538	0.0258267	0.0386312	0.0196347	0.0504374	0.0292777	0	0.0406036	0.0618527	0.0229674	0.0332676	0.0299635	0.0364967	0.0257377	0.0356007	0.128037
WT1	0	0	0.00108991	0.000694177	0.00250034	0.00188312	0	0	0	0	0	0	0	0	0.00694172	0	0	0	0.0012052	0	0.00323849	0	0	0	0	0	0	0	0	0.00152146	0	0	0	0.00272104	0	0.000867109	0.00109387	0	0	0	0	0	0	0	0	0	0.0014685	0
EIF3M	0.16331	0.132358	0.185162	0.23325	0.189354	0.175234	0.23184	0.177158	0.211468	0.199909	0.191202	0.164297	0.163826	0.280327	0.179432	0.23766	0.110588	0.194526	0.239223	0.143493	0.199974	0.241594	0.125923	0.232407	0.167608	0.170937	0.250258	0.0999982	0.19632	0.168581	0.118954	0.264385	0.118031	0.173165	0.117061	0.168131	0.238111	0.153108	0	0.226476	0.202063	0.184389	0.206094	0.0933517	0.164492	0.146104	0.166887	0.106518
CCDC73	0.037367	0.0219092	0.0353945	0.0749811	0.0550528	0.0249676	0.0331616	0.00913063	0.0358124	0.0217038	0.0244546	0.010458	0.0185453	0.0447704	0.0194222	0.0606339	0	0.0466689	0.0317066	0.0157571	0.0323894	0.03671	0.00463511	0.0438164	0.0197111	0.0191784	0	0.0115433	0.0510259	0.0166753	0	0.0366256	0.0156932	0.0386983	0	0.0255447	0.0162078	0	0	0.012252	0.0204057	0.0148586	0.0398578	0.0118522	0.0098859	0.0289716	0.0313502	0.0408478
PRRG4	0.0021916	0	0.00467949	0.00524688	0.00719875	0.00521303	0.00171719	0.0064134	0.00245075	0	0.00139248	0.00145883	0.00329237	0.00377793	0	0	0	0.00125335	0.00353334	0.00272166	0.00336322	0.00415982	0.00223136	0.00222615	0	0.00440387	0	0	0	0.00907124	0.00419085	0.00357882	0.00306713	0.00573092	0	0.00263409	0	0	0	0.00403835	0.00487398	0	0	0.00765309	0	0	0	0
QSER1	0.342446	0.299797	0.351558	0.290425	0.343881	0.257703	0.335537	0.377596	0.330067	0.375548	0.346819	0.29138	0.290788	0.35589	0.331186	0.292629	0.0968185	0.265763	0.342929	0.329714	0.316625	0.374196	0.277231	0.353087	0.299116	0.304085	0.223758	0.24685	0.263836	0.313162	0.314609	0.302325	0.252175	0.365184	0.217679	0.390102	0.311107	0.355333	0	0.299543	0.305885	0.22236	0.248481	0.284606	0.335776	0.374335	0.335171	0.335674
DEPDC7	0.00215197	0	0.00384829	0	0.003317	0	0.00242085	0.00154349	0.00436139	0.00181693	0	0.00153817	0	0	0	0	0	0.00201688	0.00106769	0.00117616	0.00391231	0	0	0.0077536	0	0.00222001	0	0	0.00186112	0	0	0.00358888	0.00292642	0	0	0	0.00121983	0.0015841	0	0	0.00443939	0	0.0045623	0.00578231	0	0	0.00195679	0
TCP11L1	0.243679	0.194345	0.276494	0.253278	0.209179	0.22055	0.222998	0.23779	0.2991	0.233568	0.303976	0.242834	0.234273	0.399338	0.251503	0.278524	0.110588	0.302069	0.254111	0.237241	0.296556	0.271813	0.187388	0.332522	0.201622	0.169198	0.110631	0.137996	0.197373	0.153206	0.176298	0.353698	0.19061	0.295515	0.0900068	0.245839	0.273042	0.231269	0	0.241711	0.336047	0.165747	0.286504	0.132224	0.249418	0.184669	0.276259	0.490851
CSTF3	0.274808	0.296311	0.4181	0.404561	0.384151	0.383085	0.445916	0.332206	0.416869	0.337504	0.4142	0.354918	0.300047	0.469466	0.322119	0.394639	0.543595	0.423506	0.420738	0.318963	0.379824	0.434212	0.223408	0.341971	0.33577	0.367615	0.110631	0.3825	0.473429	0.346322	0.352569	0.464108	0.309522	0.389617	0.253307	0.313435	0.347179	0.265717	0.531656	0.337396	0.356979	0.347721	0.410506	0.264558	0.350721	0.496148	0.304028	0.468572
HIPK3	0.22474	0.307636	0.296043	0.268791	0.336147	0.271169	0.360767	0.300246	0.340945	0.318213	0.301616	0.24032	0.260551	0.322552	0.312858	0.393209	0.127419	0.346597	0.325591	0.297823	0.335373	0.346256	0.232248	0.398792	0.310242	0.267048	0.110631	0.251327	0.210021	0.273742	0.181016	0.289575	0.26128	0.31276	0.153576	0.332385	0.303963	0.305646	0	0.340093	0.326207	0.214323	0.325043	0.215907	0.303784	0.216976	0.395421	0.412646
KIAA1549L	0.91008	1.05581	1.15242	1.09072	1.1688	1.00513	1.06499	1.04596	1.22689	1.09643	1.05913	0.985872	1.03199	0.969758	1.0407	1.15391	0.345281	1.12568	0.999199	1.18951	1.01407	0.96509	0.892882	1.20718	1.03833	1.08925	1.13609	0.946434	0.903754	1.17347	0.921644	1.09738	0.977473	1.19622	0.971142	1.17397	1.1336	1.02466	1.36089	0.98938	1.1249	0.921977	1.10807	0.874049	0.907852	1.16086	1.37664	0.993472
AL049629.2	0	0	0	0	0	0	0	0	0	0	0	0	0	0	0	0	0	0	0	0.00158626	0	0	0	0	0	0	0	0	0	0	0	0.0018264	0.00129461	0.00214623	0	0.00179916	0	0	0	0	0.00128448	0	0	0	0.003895	0	0.00139678	0
CD59	0.0130705	0.00258012	0.00817515	0.0111583	0.00963881	0.00673146	0.0238002	0.0156497	0.0156604	0.00446219	0.0115839	0.0123192	0.00979273	0.0264524	0.00395853	0.0215751	0	0.0106487	0.0138355	0.00714919	0.00774554	0.0289722	0.00624206	0.0270685	0.0071029	0.0101717	0	0.0150552	0.00398143	0.00557861	0.00795011	0.00871408	0.00364499	0.00645177	0.00677081	0.0166609	0.0202233	0.018783	0	0.00540504	0.0190666	0.0127345	0.0186979	0.00544024	0.00584835	0.015187	0.0133124	0
FBXO3	0.246009	0.219609	0.244522	0.246678	0.253371	0.306454	0.339679	0.300349	0.291526	0.223359	0.29615	0.216607	0.206918	0.225435	0.233978	0.27435	0	0.251438	0.316211	0.228556	0.22872	0.278421	0.147056	0.28188	0.288759	0.243435	0	0.206506	0.341551	0.263111	0.174092	0.363007	0.253379	0.245532	0.0856004	0.238323	0.330099	0.250098	0	0.227855	0.232345	0.227078	0.276325	0.19398	0.277058	0.260845	0.244295	0.348879
LMO2	0.0172978	0.00393585	0.0193966	0.0248697	0.0234331	0.0179772	0.0484735	0.0329299	0.0583379	0.0229116	0.0391342	0.0145836	0.0207182	0.0357191	0.0156488	0.0444836	0	0.0285038	0.035427	0.0239788	0.0218523	0.0260589	0.0239852	0.029083	0.0292587	0.00552847	0	0.00998902	0.0232546	0.0324514	0.0123389	0.0401019	0.0224309	0.0391537	0.0120677	0.0342178	0.0374254	0.0229494	0	0.0433151	0.0381756	0.0121188	0.0201398	0.0204214	0.0274773	0.0307955	0.0584363	0.210003
CAPRIN1	0.174147	0.16623	0.230837	0.20953	0.218761	0.234254	0.351209	0.238077	0.260034	0.208261	0.286154	0.16495	0.228	0.265954	0.160313	0.215507	0	0.231423	0.263877	0.238866	0.208268	0.26204	0.169395	0.281586	0.34035	0.195021	0.110631	0.217627	0.25741	0.185314	0.147503	0.294636	0.168617	0.242124	0.190234	0.231902	0.264581	0.199587	0	0.214843	0.236341	0.196155	0.205667	0.164224	0.235307	0.187084	0.25444	0.236726
NAT10	0.154381	0.167628	0.180821	0.11315	0.167385	0.112263	0.166665	0.163532	0.199745	0.175826	0.170035	0.119218	0.145888	0.251324	0.287402	0.224246	0.314489	0.182399	0.13988	0.19159	0.212205	0.266887	0.139898	0.240654	0.0984881	0.125205	0.45464	0.087576	0.132419	0.126883	0.115152	0.281594	0.186949	0.197348	0.0967712	0.141297	0.199084	0.170067	0	0.133955	0.20657	0.142692	0.215906	0.0870973	0.126589	0.164473	0.198043	0.103215
ABTB2	0.0418649	0.0266222	0.0589498	0.040053	0.0355457	0.0367762	0.0584184	0.074013	0.0365176	0.0776475	0.0400587	0.0241665	0.0203143	0.0483867	0.0350278	0.0849592	0	0.0600031	0.0382988	0.0625039	0.043946	0.0702465	0.0638534	0.0541179	0.0169419	0.0450414	0	0.0267546	0.0217469	0.061173	0.0618212	0.0506266	0.0457689	0.0450516	0.0286817	0.0512117	0.044247	0.0180928	0	0.0424764	0.0471857	0.00419285	0.0468899	0.0227515	0.024144	0.0909555	0.0798564	0.0725755
CAT	0.0169212	0.0209001	0.0353916	0.0201746	0.0279471	0.0206004	0.0222193	0.0216132	0.0419679	0.0131684	0.0118901	0.0152647	0.0252471	0.0156083	0.0255129	0.0602583	0.128535	0.0394111	0.0235272	0.033795	0.0162294	0.0114843	0.0258634	0.0686073	0.0175517	0.0143055	0	0.022888	0.0185457	0.0342885	0.0283675	0.0280825	0.0269875	0.0254699	0	0.0188147	0.0252596	0.027442	0	0.0524591	0.0468203	0.0104035	0.0048575	0.0118968	0.0157965	0.0139003	0.0592128	0.0865469
ELF5	0	0	0	0.00257779	0	0	0	0	0	0.00273571	0	0.00128917	0	0	0	0	0	0	0	0	0	0.00258207	0	0	0	0	0	0	0	0	0	0	0.00131981	0	0	0	0.00114783	0	0	0	0	0	0	0	0	0.00643348	0	0
EHF	0	0.00563608	0	0.000999507	0	0.00141857	0	0	0.000527433	0	0	0	0	0	0	0	0	0.00164418	0	0.00140343	0	0	0	0	0.000944372	0	0	0	0.00129417	0	0	0	0	0	0	0.0014039	0	0	0	0	0	0	0	0	0	0	0.00146003	0
APIP	0.202997	0.165517	0.212151	0.223925	0.156888	0.179997	0.0923481	0.142851	0.218919	0.119019	0.303598	0.169299	0.144481	0.148008	0.0890115	0.199812	0.117594	0.267979	0.187752	0.171489	0.229181	0.254968	0.106261	0.155156	0.130322	0.145831	0.360888	0.0906909	0.180508	0.135364	0.143497	0.177937	0.159424	0.185539	0.126545	0.183643	0.18783	0.0916349	0	0.115006	0.121092	0.121236	0.121085	0.0865801	0.0758488	0.136617	0.182107	0
PDHX	0.418119	0.424598	0.434299	0.380818	0.410625	0.410317	0.38432	0.405171	0.434918	0.42489	0.466956	0.347532	0.376599	0.328727	0.255019	0.478749	0.110588	0.383031	0.462462	0.41088	0.476028	0.481255	0.33207	0.414318	0.425848	0.330757	0.188793	0.28828	0.45301	0.333717	0.274986	0.519617	0.31896	0.417704	0.201711	0.386993	0.378943	0.273268	0	0.358727	0.396683	0.32161	0.437619	0.235146	0.338771	0.39277	0.377137	0.345552
CD44	0.00162322	0.00899566	0.00385997	0.0124029	0.00667908	0.000665144	0.00312141	0.0113476	0.00769421	0.00201802	0.00334388	0.00517157	0.00465031	0.0213213	0	0.00512434	0	0.00350728	0.00326186	0.00177815	0.00883652	0.0011662	0.00192078	0	0.00851197	0	0	0	0.00719331	0	0.0115534	0.00945632	0.00673274	0	0	0.00149381	0.004535	0.00265255	0	0	0	0.0111797	0.00507173	0	0	0	0.00341188	0
SLC1A2	0.418975	0.386156	0.459038	0.448235	0.449476	0.461728	0.482294	0.444101	0.490503	0.392394	0.50836	0.398607	0.362913	0.339943	0.324811	0.42287	0.271214	0.419836	0.515233	0.392215	0.395344	0.471127	0.507812	0.439912	0.386952	0.360976	0.489605	0.438187	0.442955	0.455275	0.407348	0.380354	0.449644	0.43034	0.247854	0.42577	0.424689	0.412762	1.88691	0.33971	0.394801	0.280165	0.378577	0.442711	0.515725	0.50586	0.448845	0.527163
PAMR1	0.0164356	0.00582906	0.0139445	0.0268202	0.0112619	0.0144516	0.00320119	0	0.0122739	0.0121334	0.00776051	0.00630955	0.0105158	0.00414308	0.00697582	0.00512093	0	0.00999112	0.00506022	0.0158598	0.00867326	0.017964	0.0306506	0.00649551	0.0151823	0.0146316	0	0.0266972	0.00891307	0.0158061	0.0128745	0.0122433	0.0207309	0.0119891	0	0.00956603	0.0115159	0.0166307	0	0.00477324	0.00711036	0.00526942	0.0211647	0.0244597	0.0123215	0.00355759	0.0175117	0.186905
FJX1	0.00442536	0.00328837	0.00997845	0.0142097	0.00898767	0.00383997	0.010061	0.00390487	0.0292183	0.00635668	0.0112375	0.00638686	0.0121726	0.0132321	0	0.00884481	0	0.00406952	0.0161257	0.00376058	0.0263656	0.00355844	0.0182979	0.0246772	0.00199202	0.0060279	0	0.00597569	0.00321533	0.00598789	0.00400269	0.0193927	0.0114321	0.00475435	0.00620519	0.00721858	0.00760476	0.0151073	0	0.0119913	0.00888748	0.00506251	0.00330216	0.0186153	0.00286673	0	0.00389035	0
TRIM44	0.597488	0.703056	0.762562	0.638708	0.681054	0.727001	0.733157	0.658199	0.782318	0.712782	0.7837	0.653919	0.658718	0.758449	0.602879	0.788869	0.831792	0.756497	0.750197	0.763203	0.719502	0.738216	0.660154	0.92517	0.686324	0.585552	0.378975	0.523182	0.524729	0.624559	0.546966	0.709264	0.573249	0.766488	0.559389	0.727984	0.745468	0.59029	0	0.708116	0.767755	0.521559	0.751274	0.662182	0.556135	0.823886	0.75551	0.62408
LDLRAD3	0.0320907	0.050732	0.0744927	0.0510623	0.0272048	0.0501694	0.028339	0.0536682	0.0576589	0.0230442	0.0603281	0.0386795	0.0278947	0.0147329	0.0271084	0.0383913	0	0.0625699	0.0360317	0.0348193	0.0544211	0.0860593	0.044526	0.0514885	0.0273165	0.0381989	0	0.0247681	0.040561	0.0448595	0.0463639	0.0747184	0.0570237	0.043722	0.020463	0.0345981	0.0505331	0.0306744	0	0.0549639	0.024191	0.0173933	0.0707531	0.0142656	0.0474264	0.0772457	0.0456843	0.0865469
COMMD9	0.0290588	0.0448003	0.0609564	0.0516992	0.0574468	0.0486089	0.0796297	0.0594101	0.0740368	0.0541686	0.0717956	0.0425971	0.0596345	0.106753	0.0614057	0.0728354	0	0.0681299	0.0980846	0.0509455	0.0784693	0.0884899	0.0305255	0.090258	0.0475011	0.0468797	0.187058	0.0109846	0.044288	0.0454323	0.0358424	0.0941778	0.0544446	0.0539719	0.00645011	0.0524606	0.0713407	0.0451126	0	0.0567264	0.0665455	0.0401628	0.0708406	0.0174587	0.0389992	0.040322	0.0528927	0.0408478
PRR5L	0.00139897	0.00393464	0.0130526	0.0122447	0.0135278	0.0103086	0.00854004	0.0295594	0.0112563	0.00892737	0.00696027	0.00736362	0.00492635	0.00667263	0.00335472	0.00784564	0	0.0101828	0.0110196	0.00963779	0.00937786	0.0178079	0.0028603	0.0335067	0.00592087	0.00615479	0	0.0115196	0.0109976	0.00387369	0.00475769	0.0113538	0.0150529	0.0188052	0	0.0104501	0.0108805	0.00842492	0	0.0153005	0.00585849	0	0.0140188	0.00395673	0.016497	0.00532462	0.0233095	0
TRAF6	0.126131	0.126218	0.102645	0.0927508	0.092786	0.126743	0.242357	0.126335	0.107876	0.126749	0.110994	0.0917985	0.0990348	0.0967648	0.0596593	0.127507	0.127419	0.105749	0.132984	0.0825197	0.133795	0.165664	0.0790179	0.105345	0.124458	0.117717	0	0.10039	0.139052	0.0789946	0.107861	0.152899	0.0924373	0.134827	0.123511	0.106605	0.111453	0.0959901	0	0.141104	0.0946215	0.0992679	0.09601	0.140451	0.150754	0.103454	0.111456	0
RAG1	0.00503499	0	0.00475254	0.0115709	0.00479079	0.0172673	0.00636708	0.00946058	0.00749723	0.0063659	0.0103561	0.0101445	0.00502909	0.00301059	0.013539	0.00571591	0	0.00492215	0.00456569	0.00367066	0.00914589	0.00198912	0.00322678	0.0146671	0.00974959	0.00344829	0	0.023923	0.0138091	0.00881617	0.00748288	0.00668813	0.0109294	0.0108338	0.0325162	0.00282251	0.0140687	0.02335	0	0.0124342	0.0114255	0.0123411	0.00516704	0.00288602	0.00439883	0.0305873	0.00899103	0
RAG2	0	0	0	0.00138692	0.0131656	0.00205339	0.00780761	0	0.000659943	0	0.0010915	0	0	0	0.00222864	0.00258585	0	0.00136758	0.00157394	0	0.0019189	0.00437165	0	0.00411863	0	0	0	0	0.0029097	0.00520368	0	0	0.0033077	0.00453741	0	0.00183978	0.00140172	0	0	0.00625807	0	0	0	0	0	0	0.00224797	0
C11orf74	0.0497979	0.0977151	0.0798553	0.104974	0.0810974	0.0870156	0.115759	0.090507	0.096079	0.108613	0.0869865	0.073601	0.0829274	0.0949844	0.0928353	0.0495064	0	0.0687918	0.108287	0.0850979	0.100989	0.0958423	0.0928838	0.113044	0.0791186	0.074593	0.110631	0.0619654	0.0865933	0.0934249	0.0699395	0.0497897	0.0762063	0.0967097	0.0814064	0.0630397	0.119084	0.103672	0	0.0600923	0.0743259	0.0630276	0.0369978	0.124974	0.0861977	0.0726905	0.0943083	0
LRRC4C	2.64789	2.46625	2.66658	2.60027	2.56575	2.69856	2.29933	2.43401	2.62737	2.84869	2.37572	2.57454	2.54628	2.46903	2.47043	2.60787	2.60884	2.54065	2.49161	2.64325	2.5422	2.41186	2.72883	2.322	2.88668	2.6906	2.25731	2.86971	2.63636	2.69203	2.61348	2.43155	2.57014	2.74869	2.73581	2.50651	2.67308	2.5867	1.71481	2.80776	2.56974	2.68871	2.46517	2.82764	2.64717	2.26961	2.66498	1.88157
API5	0.179885	0.191977	0.17849	0.1641	0.179083	0.21109	0.273838	0.212894	0.225337	0.231509	0.214062	0.205386	0.200411	0.1794	0.120285	0.199565	0.14149	0.179447	0.242219	0.198978	0.20375	0.223267	0.160819	0.169913	0.195814	0.152948	0	0.132267	0.220851	0.162969	0.179013	0.259761	0.202448	0.203128	0.109475	0.167147	0.231578	0.217848	0	0.230599	0.208516	0.185062	0.20133	0.164376	0.239981	0.23235	0.198196	0.245694
TTC17	0.973854	1.02127	0.986469	0.824229	0.783653	0.738675	0.832211	0.943795	0.920345	0.97504	0.979775	0.914964	0.993818	1.0733	0.918591	0.957349	0.647774	1.0317	0.9056	0.872562	0.966769	1.03958	0.911446	0.965179	0.863189	0.906501	1.02436	0.795324	0.795956	0.732635	0.881012	1.06258	0.825892	0.985152	0.785016	1.03002	0.92122	0.913061	1.11784	0.898399	0.914428	0.86561	0.951721	0.841171	0.788618	0.955374	1.09754	1.2671
HSD17B12	0.369234	0.722009	0.736813	0.739369	0.776321	0.784863	0.529322	0.719964	0.854417	0.867881	0.649126	0.710938	0.778361	0.651951	0.759005	0.861952	0.127235	0.533604	0.701079	0.64233	0.97164	0.651706	0.621166	0.928751	0.81228	0.521803	1.42556	0.553529	0.837637	0.469691	0.357401	0.738016	0.551784	0.75087	0.478603	0.870016	0.527792	0.454462	0	0.755057	0.852227	0.54566	0.564293	0.528573	0.524932	0.754296	0.843456	0.721797
ALKBH3	0.131402	0.143661	0.0892423	0.10613	0.105659	0.120447	0.100017	0.134196	0.112309	0.0982771	0.128027	0.116473	0.116097	0.104076	0.122656	0.108316	0	0.13199	0.117417	0.107191	0.132807	0.126443	0.0967429	0.12069	0.134089	0.0848313	0.223758	0.12233	0.081408	0.131764	0.10846	0.13956	0.128497	0.100674	0.0728588	0.110381	0.103969	0.108233	0	0.108752	0.122332	0.0807646	0.12955	0.0675284	0.0862192	0.127834	0.115345	0
C11orf96	0	0.00251112	0.0115167	0.014257	0.00729586	0.0137082	0.035604	0.00651995	0.0166722	0.00767031	0.0231901	0.0109423	0.0105226	0.00906735	0.00593607	0.0112823	0	0.00656924	0.026104	0.00991024	0.0249876	0.00938039	0.00805898	0.0213833	0.00426783	0.0146828	0	0	0.013333	0.00766326	0.03553	0.0260806	0.00922521	0.0125882	0.00739861	0.00193773	0.0161274	0.00753006	0	0.0100147	0.0161511	0	0.0114799	0.00377568	0.00616863	0.00573455	0.003588	0.0995147
ACCSL	0.00280102	0	0	0.00193232	0.00352488	0	0	0.00196371	0.000593034	0	0.00190029	0.00433836	0.00122184	0	0	0.00233975	0	0	0.00133972	0.00255234	0.00147297	0.00155431	0.00389853	0	0	0.00457613	0	0.00506997	0.00217026	0.00302206	0	0	0	0.00144185	0	0.00249434	0	0	0	0	0.00128171	0	0	0	0	0	0	0
ACCS	0.024288	0.0381721	0.0185861	0.0215406	0.0321602	0.0182723	0.00728124	0.0441868	0.0359279	0.0314728	0.0543175	0.0540845	0.0207564	0.0153524	0.0255786	0.032105	0	0.0481579	0.0198422	0.0232199	0.0385284	0.0451718	0.0343234	0.0521286	0.0201912	0.0236769	0	0.0212871	0.0171168	0.0223782	0.0197935	0.0296311	0.0324481	0.0439271	0.0162766	0.0204799	0.0179199	0.0421122	0	0.0367962	0.0322224	0.0265794	0.0165771	0.0121049	0.0206203	0.0264771	0.0325132	0
EXT2	0.384063	0.416036	0.414952	0.312014	0.377114	0.353265	0.383489	0.416097	0.389406	0.388352	0.430032	0.323114	0.28583	0.3778	0.405117	0.377308	0	0.438794	0.392054	0.412976	0.37426	0.504362	0.351208	0.515714	0.410217	0.345937	0.632762	0.291517	0.313639	0.353387	0.299723	0.294954	0.379038	0.438588	0.274618	0.503978	0.373244	0.379851	0	0.383549	0.370573	0.304817	0.353993	0.251037	0.304579	0.402116	0.491329	0.323122
ALX4	0	0	0.00946434	0.00269993	0.00548155	0	0.00241658	0	0.00463225	0.00116559	0.00104643	0	0	0.0161995	0	0.0094921	0	0.00344773	0.00362346	0	0.00618816	0.00903035	0	0.0111748	0	0	0	0.0111349	0.00233973	0	0	0.0025062	0.000672308	0.003853	0	0	0.00153056	0	0	0.00821846	0	0	0.00569441	0	0	0	0.00332115	0
CD82	0.0104469	0.0140639	0.0118176	0.0137624	0.0124342	0.00786973	0.0137151	0.0202209	0.0166752	0.00786083	0.0113815	0.00524522	0.00862021	0.00482426	0.0130479	0.0226851	0	0.0314587	0.0121443	0.0108334	0.0191545	0.0195709	0.015178	0.0189911	0.00745199	0.00515942	0	0.0107352	0.0144766	0.00788846	0.0238899	0.0255976	0.0140146	0.0141944	0	0.00137899	0.0138142	0.0133774	0	0	0.00507339	0	0.0170609	0.00374976	0.0055349	0.021147	0.00834216	0
TSPAN18	0.111546	0.0652455	0.10252	0.071171	0.0279006	0.063324	0.0610798	0.109894	0.0652586	0.106531	0.106384	0.0589463	0.0748136	0.105154	0.100679	0.0673584	0.117594	0.107274	0.11635	0.111604	0.0643414	0.182239	0.124535	0.10357	0.0537407	0.0781256	0	0.0471266	0.0635966	0.0810954	0.0982093	0.137404	0.0953991	0.112658	0.0645298	0.0744597	0.0945115	0.0780946	0	0.11131	0.0671677	0.130497	0.121923	0.0273822	0.0715307	0.114483	0.0891388	0.140058
TP53I11	0.142203	0.122516	0.208327	0.194438	0.232321	0.150527	0.143938	0.231236	0.382088	0.184913	0.279235	0.159359	0.209763	0.29816	0.196996	0.157258	0.115345	0.305208	0.289031	0.24653	0.366536	0.264748	0.145906	0.295806	0.211575	0.195315	0.223758	0.0921799	0.161158	0.17977	0.175355	0.28208	0.145669	0.196541	0.116597	0.165455	0.185289	0.183518	0	0.179952	0.211768	0.11822	0.217221	0.110303	0.177752	0.58192	0.284715	0.0408478
PRDM11	0.120231	0.112076	0.118492	0.104364	0.0972299	0.0875614	0.167305	0.11885	0.147136	0.146277	0.123008	0.131663	0.124811	0.130281	0.179618	0.124783	0.183365	0.132232	0.13358	0.143224	0.119954	0.1731	0.114594	0.219585	0.121274	0.0876244	0.155217	0.0507735	0.0898248	0.0831665	0.13153	0.105554	0.113783	0.158287	0.0587019	0.146692	0.152221	0.0818106	0	0.10086	0.170974	0.134778	0.078164	0.0910482	0.116433	0.143011	0.204928	0.323868
SYT13	0.126399	0.189647	0.224846	0.219748	0.246402	0.226836	0.218869	0.263975	0.305313	0.202222	0.263043	0.145106	0.212251	0.225102	0.101425	0.215227	0.107565	0.170304	0.286613	0.207907	0.257849	0.199657	0.108254	0.281598	0.241642	0.170031	0.223758	0.134702	0.196743	0.147578	0.190277	0.231912	0.132061	0.206421	0.0952761	0.180121	0.217342	0.181037	0	0.207708	0.220181	0.0872064	0.20634	0.163991	0.148999	0.143957	0.196861	0.127395
CHST1	0.266965	0.220922	0.187923	0.247517	0.269503	0.230949	0.350076	0.269577	0.327563	0.17231	0.20506	0.126997	0.186616	0.289082	0.219663	0.274817	0.188724	0.361142	0.379863	0.327816	0.312239	0.242688	0.127638	0.398626	0.259572	0.210698	0	0.135971	0.202856	0.229568	0.186107	0.312622	0.16169	0.23601	0.0996322	0.172422	0.374763	0.184908	0	0.209608	0.190399	0.168463	0.438144	0.115314	0.23974	0.261318	0.241993	0.103215
SLC35C1	0.00706179	0	0.01883	0.0101942	0.00854406	0.0137628	0.0453438	0.0207875	0.0268075	0.0132654	0.0215256	0.00793428	0.00749796	0.0155089	0.00433142	0.0312384	0	0.0223592	0.0214146	0.0221098	0.023293	0.0147832	0.0174966	0.0270847	0.0111993	0.00423038	0	0.00388059	0.0114585	0.00892894	0.00667101	0.0218	0.00511557	0.0217876	0.0110828	0.00900683	0.0248168	0.0161459	0	0.0282819	0.0164394	0.00616556	0.0116656	0.00808923	0.00541574	0.0418298	0.016623	0
CRY2	0.29086	0.211152	0.231565	0.211192	0.247331	0.204768	0.226886	0.337744	0.387113	0.277325	0.248601	0.224623	0.254658	0.423994	0.306262	0.347874	0.367694	0.319804	0.245296	0.250052	0.352201	0.453777	0.24469	0.348903	0.247279	0.225075	0.187058	0.186044	0.295156	0.212824	0.215431	0.409924	0.252857	0.255854	0.123066	0.317056	0.319669	0.246843	0	0.253251	0.303577	0.245777	0.325614	0.200675	0.234357	0.228928	0.239348	0.335819
MAPK8IP1	0.176445	0.132832	0.211178	0.182573	0.162802	0.175278	0.267637	0.247428	0.213297	0.150243	0.193938	0.144929	0.182358	0.216229	0.178158	0.168202	0.254414	0.17037	0.269811	0.238137	0.18807	0.204723	0.138582	0.227115	0.240305	0.154354	0	0.10347	0.133171	0.153182	0.270565	0.214412	0.194809	0.145279	0.155425	0.171657	0.218072	0.163146	0	0.171368	0.156449	0.115837	0.167433	0.225236	0.256928	0.177935	0.15042	0.0408478
C11orf94	0	0	0	0	0	0	0	0	0	0	0	0	0	0	0	0	0	0	0	0	0	0	0	0	0	0	0	0	0	0	0	0	0	0	0	0.00122074	0	0	0	0	0	0	0	0	0	0	0	0.0623672
PEX16	0.0309862	0.0158549	0.0338174	0.0419553	0.0379243	0.0371481	0.0339387	0.0704472	0.0457499	0.0341538	0.0307659	0.0364251	0.0281431	0.0938384	0.0277672	0.0451545	0	0.0329191	0.0530918	0.0302289	0.0367863	0.0409945	0.0218383	0.0441585	0.0372769	0.0303117	0	0.0278292	0.0243402	0.00800163	0.051801	0.0732996	0.0271539	0.0262869	0.0161233	0.0331303	0.0350306	0.0225199	0	0.0432202	0.033838	0.0145533	0.0287418	0.0206791	0.0130916	0.0582952	0.0444544	0
LARGE2	0	0.00199343	0.000759374	0	0	0	0	0	0.00147316	0	0	0	0	0	0	0	0	0	0	0	0	0.00163036	0.00236827	0	0	0	0	0	0.00193963	0	0	0	0	0	0	0.0018484	0	0	0	0	0	0.0051003	0	0	0	0	0	0
PHF21A	0.672543	0.65146	0.743414	0.631412	0.676163	0.624059	0.663413	0.64259	0.710766	0.707968	0.693605	0.534752	0.628845	0.487481	0.599445	0.577256	0.302031	0.544653	0.611703	0.643902	0.605195	0.77422	0.62667	0.646902	0.654937	0.632225	0.528705	0.618211	0.60582	0.558903	0.538616	0.663043	0.574234	0.769823	0.665354	0.705691	0.723872	0.603979	0.586186	0.699043	0.679358	0.594484	0.64566	0.657005	0.714459	0.703691	0.740032	1.20338
CREB3L1	0.00881519	0.01183	0.0130044	0.025891	0.0268175	0.0215719	0.00327527	0.00692456	0.0284603	0.0180493	0.0188078	0.0183455	0.0175245	0.0137165	0.00595902	0.0342754	0	0.0231461	0.00897466	0.014189	0.0162022	0.0108308	0.0216355	0.0218797	0.0210586	0.00980856	0	0.0176934	0.0104545	0.0124205	0.00260016	0.0208567	0.00538995	0.0107946	0	0.022469	0.00307915	0.00885272	0	0.00371547	0.0284322	0	0.00530727	0	0.0121947	0.00714466	0.0475258	0
DGKZ	0.380489	0.295433	0.395147	0.306209	0.363693	0.295071	0.453981	0.518897	0.54191	0.374127	0.347077	0.365024	0.372976	0.65999	0.503968	0.47363	0.470291	0.550144	0.393118	0.496391	0.413816	0.532333	0.348533	0.469287	0.337008	0.372245	0.223758	0.240201	0.349331	0.345823	0.406034	0.555254	0.440005	0.465113	0.287145	0.431468	0.598001	0.438002	0.531656	0.436436	0.516497	0.349169	0.376087	0.399161	0.468122	0.485603	0.557269	0.193065
MDK	0.0172821	0.00232773	0.00815233	0.0257057	0.0166798	0.01222	0.0379511	0.0251756	0.0361818	0.0104102	0.02281	0.0119746	0.0164017	0.0285577	0.0397843	0.0202019	0	0.0182407	0.0263322	0.0333007	0.0280402	0.0223911	0.00833703	0.0204383	0.016703	0.0139712	0	0.0240343	0.0113687	0.0218612	0.00850354	0.0217947	0.0153964	0.0117488	0	0.00475513	0.0244947	0.00798665	0	0.00268839	0.014916	0.00403254	0.0238888	0.0211724	0.0284965	0.0219401	0.0137532	0
AMBRA1	0.491059	0.494536	0.593738	0.634367	0.635276	0.53923	0.567195	0.684315	0.748889	0.593982	0.560421	0.495196	0.545926	0.786603	0.65028	0.696053	0.351233	0.745855	0.705496	0.720316	0.767639	0.658475	0.54366	0.746435	0.528479	0.43914	0.450338	0.37922	0.545908	0.487307	0.548551	0.693246	0.612507	0.572177	0.422856	0.608088	0.642209	0.544969	0.586186	0.642903	0.682298	0.465535	0.689729	0.448295	0.522297	0.619781	0.715463	1.17144
HARBI1	0.0129439	0.0139278	0.0160122	0.0185128	0.00778448	0.00961871	0.0179946	0.0143758	0.023697	0.0127461	0.0108837	0.0108373	0.0150004	0.0304823	0.00921586	0.0223725	0	0.00507395	0.0132248	0.015397	0.0179334	0.0121806	0.00663617	0.0260452	0.0119305	0.0259534	0	0.0114398	0.00176294	0.00738791	0.00358279	0.0167993	0.0145579	0.0137981	0.0166659	0.0221625	0.0205028	0.0198325	0	0.00543382	0.00919238	0.00679155	0	0.0114234	0.00664766	0.0122406	0.024246	0
ATG13	0.171446	0.148696	0.224699	0.184027	0.21065	0.196993	0.222046	0.239453	0.244791	0.202633	0.232443	0.164029	0.193305	0.232818	0.17874	0.218013	0.21659	0.216181	0.253697	0.233623	0.212779	0.253894	0.215891	0.272831	0.168873	0.199631	0	0.122696	0.143068	0.137131	0.155773	0.284721	0.195126	0.197565	0.167208	0.209441	0.220869	0.210298	0	0.192657	0.211498	0.175665	0.218914	0.131091	0.189956	0.314807	0.236283	0.23303
ARHGAP1	0.0956564	0.102556	0.117859	0.119805	0.121899	0.127619	0.0920273	0.140066	0.195152	0.149061	0.111807	0.11229	0.13848	0.174032	0.128705	0.170848	0	0.200811	0.138851	0.147459	0.133029	0.170152	0.15641	0.151778	0.157427	0.123481	0.155217	0.0590951	0.105269	0.0691768	0.132065	0.185507	0.122112	0.115087	0.0799004	0.121104	0.143863	0.1188	0	0.093785	0.171614	0.0841238	0.0687549	0.0704713	0.0605444	0.115826	0.197805	0
ZNF408	0.0228983	0.0213297	0.0117777	0.0179987	0.00782663	0.00560451	0.0213772	0.0242872	0.0181848	0.0105037	0.0124631	0.0124812	0.0119188	0.0191117	0.0170253	0.0179379	0	0.0117892	0.0212371	0.00709681	0.0104766	0.00918417	0.0035701	0.0275204	0.00474311	0	0	0.00413959	0.00573614	0.0081707	0	0.0213323	0.00416236	0.00694788	0	0.00269955	0.0218363	0.00430635	0	0.0132163	0.0162095	0.00614273	0.0109951	0.00274736	0.0147159	0	0.0162828	0
F2	0	0	0.00202768	0.00492205	0.00555723	0.00370934	0	0	0.00192052	0.00226091	0.00338201	0.00628795	0.0012969	0	0	0	0	0.00419933	0.00134209	0.00410547	0.00204252	0	0	0.00645074	0.00384144	0	0	0	0.002752	0.00468405	0	0.00587794	0	0.00161238	0	0.0025196	0.000948882	0	0	0	0.00318682	0.0051911	0	0	0.0076784	0	0.00185457	0
CKAP5	0.326434	0.397885	0.433944	0.35184	0.364728	0.357185	0.424103	0.38238	0.395126	0.363644	0.429096	0.334917	0.358445	0.3937	0.357608	0.41659	0.219306	0.378149	0.41682	0.418095	0.39247	0.480454	0.237648	0.46661	0.414343	0.36167	0.41255	0.221516	0.406561	0.3048	0.27077	0.442499	0.334457	0.390338	0.217737	0.405761	0.409503	0.377131	0.586186	0.343573	0.381527	0.264918	0.429565	0.313336	0.364176	0.452824	0.40871	0.277046
LRP4	0.0838383	0.02985	0.0986397	0.112044	0.0955867	0.0624555	0.219749	0.15335	0.27094	0.10878	0.126199	0.0804894	0.0931359	0.323565	0.0903876	0.119599	0	0.10975	0.247252	0.179781	0.236996	0.139616	0.0610245	0.151371	0.0866376	0.0532854	0.110631	0.0520667	0.104835	0.0605017	0.0568622	0.254735	0.0844035	0.230658	0.12489	0.118664	0.180601	0.105173	0	0.0734302	0.0847592	0.0630659	0.327592	0.141799	0.138567	0.125333	0.160061	0.0995147
C11orf49	0.493701	0.573373	0.624458	0.512419	0.570248	0.506814	0.518903	0.586261	0.642129	0.593345	0.583103	0.585546	0.53668	0.827449	0.675662	0.681917	0.328984	0.641626	0.586282	0.615406	0.631526	0.631641	0.563515	0.670683	0.589667	0.62453	0.507747	0.386184	0.492328	0.501274	0.528929	0.656406	0.560996	0.634499	0.55372	0.625704	0.630528	0.598689	0.573683	0.576738	0.664548	0.6383	0.538134	0.422479	0.511448	0.627816	0.742313	0.432961
ARFGAP2	0.0765247	0.0917012	0.112623	0.101369	0.102614	0.139397	0.129927	0.183789	0.211578	0.12772	0.155826	0.0897137	0.162436	0.209322	0.116901	0.189592	0	0.168897	0.204556	0.148178	0.151453	0.153457	0.0838042	0.164698	0.158928	0.103982	0	0.0606429	0.120589	0.121493	0.0996618	0.20619	0.122806	0.122227	0.0300135	0.10826	0.141746	0.0675243	0	0.105113	0.162159	0.0707343	0.146443	0.0834233	0.129191	0.142872	0.126117	0.19845
PACSIN3	0.00751607	0	0.0024875	0	0.00427757	0.00513546	0.00861484	0.0206538	0.00816912	0	0.00444044	0.00339855	0.00592826	0.0128573	0	0.0132968	0	0.00760919	0.00995341	0.00656612	0.00772839	0.00509178	0	0.016115	0	0.00241859	0	0.00595135	0.00405079	0	0	0.0110283	0.00396747	0	0	0.00460201	0.00757452	0	0	0.0105344	0.0050833	0.00505637	0	0.0124581	0	0	0.00820565	0
DDB2	0.0215383	0.00774252	0.0203732	0.0245159	0.0164223	0.0128179	0.0216173	0.0372639	0.0289509	0.0265921	0.0149291	0.0217281	0.0289418	0.0332638	0.0259446	0.027008	0	0.0395534	0.0328544	0.0258782	0.023848	0.0335965	0.0159992	0.0418911	0.0206805	0.0059417	0	0.0136178	0.0374287	0.0194483	0.0265307	0.0522948	0.0428584	0.0262991	0	0.0249979	0.0140361	0.0130298	0	0.0218317	0.0102668	0.0107732	0.0391644	0.0171363	0.0241862	0	0.026639	0.186905
ACP2	0.0391595	0.070675	0.0616973	0.0631853	0.0644955	0.068496	0.0381212	0.0695068	0.0777456	0.0232536	0.0466364	0.0252612	0.0726376	0.0994983	0.0810188	0.0836336	0.367577	0.0535388	0.0825404	0.0640316	0.0861681	0.0498576	0.0250643	0.0537963	0.0688644	0.0281729	0	0.0293919	0.0388159	0.0496651	0.030956	0.0570667	0.0384745	0.0387499	0.0145762	0.0363485	0.044188	0.0222175	0	0.0522376	0.0823789	0.0347794	0.046934	0.00957491	0.0427884	0.0425163	0.0484027	0.0656701
NR1H3	0.03693	0.0556003	0.0898759	0.0698692	0.0545389	0.0443703	0.0979834	0.0930376	0.110404	0.0630673	0.0412867	0.0509213	0.0444379	0.123524	0.0522291	0.0669268	0	0.0748846	0.0771376	0.0517239	0.0758261	0.0896144	0.0729283	0.0825972	0.0487521	0.0449723	0	0.0741608	0.0710313	0.0524947	0.051931	0.121279	0.0874861	0.0901876	0.0470507	0.0781779	0.0822689	0.114993	0	0.0678106	0.0659561	0.0571131	0.0658114	0.101927	0.0838445	0.0495984	0.0892229	0
MADD	0.289855	0.333818	0.314426	0.28455	0.298923	0.34297	0.326148	0.357657	0.369208	0.289502	0.314543	0.257421	0.300127	0.348646	0.432898	0.316376	0.107565	0.365624	0.356159	0.356459	0.350862	0.43651	0.270666	0.300497	0.284878	0.298662	0	0.157712	0.274249	0.291745	0.24773	0.44302	0.311228	0.303424	0.199785	0.264816	0.312967	0.290056	0	0.333094	0.350382	0.232186	0.328258	0.246531	0.274197	0.403673	0.379269	0.146483
MYBPC3	0.00169424	0.00179485	0.00183076	0.00532454	0.00148618	0.00119672	0.00271007	0.00155889	0.00219274	0.00202285	0.00573814	0.00132128	0.000522034	0	0	0	0	0	0.00138929	0.00319973	0.00238908	0.0043666	0	0	0	0	0	0	0.00277118	0.00178698	0.00456918	0.00831132	0	0.00213523	0	0	0.00355696	0	0	0	0.00148493	0	0.00805385	0.00425729	0.00916665	0	0.0009515	0
SPI1	0.00139143	0	0.00246265	0.0137868	0.0167189	0	0.00200058	0.0151731	0.0132201	0.00241271	0.00531708	0.00142045	0.00683521	0.0107117	0.00285289	0.00212412	0	0.0118354	0.0105146	0.00240665	0.00714563	0.00481685	0.00710697	0.00919433	0.00341979	0.00180401	0	0	0.0196294	0.00500262	0	0.00743208	0.00387589	0.00843387	0	0.00219549	0.00661199	0	0	0	0.00342934	0	0.0120745	0	0	0	0.00373809	0
SLC39A13	0.0361315	0.0489804	0.074689	0.0721254	0.073759	0.0610983	0.0598747	0.0684353	0.0848922	0.0314329	0.055681	0.0306488	0.061791	0.117689	0.0921998	0.0981543	0	0.0844911	0.0962927	0.0595111	0.0762759	0.0665478	0.0353568	0.108917	0.0266211	0.0240195	0	0.0186809	0.0725672	0.0350348	0.0597131	0.136795	0.0403829	0.0432268	0.0402	0.0516923	0.0526018	0.0533044	0	0.0285395	0.0719461	0.0300729	0.0859154	0.0411948	0.0379958	0.0708904	0.0505492	0.0902423
PSMC3	0.0407059	0.0579556	0.0459175	0.058714	0.0470329	0.032456	0.0594862	0.0445177	0.0517284	0.0252991	0.0397157	0.0309556	0.0588295	0.0459721	0.0448945	0.0820511	0	0.0367552	0.0667113	0.0433786	0.0455797	0.0338936	0.0457944	0.0714147	0.0558953	0.0426673	0	0.0404921	0.0452944	0.0492635	0.0478244	0.0485034	0.0305571	0.0356672	0.0369915	0.0223678	0.0469437	0.0490257	0	0.0603953	0.0540623	0.0315276	0.0508476	0.0474527	0.0415402	0.0408402	0.0542653	0
RAPSN	0.00349018	0	0.000911532	0	0.000789418	0	0	0	0.00103934	0	0.000779276	0	0	0	0	0	0	0	0	0	0.0070187	0	0	0	0	0	0	0	0.0043363	0	0	0	0	0.00143002	0	0	0	0	0	0	0.00123597	0	0.00487994	0	0	0	0	0
CELF1	0.720103	0.627669	0.686703	0.633057	0.731633	0.759663	0.634089	0.711158	0.797409	0.700454	0.747696	0.738374	0.689898	0.865726	0.827682	0.721806	0.571006	0.839934	0.73365	0.919035	0.732752	0.805126	0.742231	0.737148	0.709878	0.762628	0.470487	0.692568	0.630206	0.746958	0.660843	0.889112	0.692459	0.745309	0.611649	0.821825	0.745818	0.643759	0.531656	0.707958	0.79267	0.611431	0.672871	0.690148	0.693544	0.68141	0.891055	0.958329
NDUFS3	0.0867051	0.100081	0.109628	0.123605	0.0974712	0.103347	0.105029	0.125649	0.153579	0.0636277	0.100577	0.0523384	0.0977429	0.162584	0.147475	0.139406	0	0.112607	0.146665	0.0762489	0.124292	0.0693493	0.0469341	0.131373	0.0809243	0.091738	0	0.0691841	0.112027	0.117185	0.138895	0.14029	0.107753	0.0862609	0.0583338	0.0935764	0.12646	0.0714818	0	0.0936621	0.0994884	0.0559695	0.0620975	0.0575203	0.0919656	0.0707678	0.0638034	0.0902423
KBTBD4	0.0491077	0.0267252	0.0357452	0.0475435	0.0448146	0.0381036	0.0522276	0.0610663	0.0628216	0.0230101	0.0277859	0.0292755	0.0308838	0.0457557	0.0156107	0.047755	0	0.0413057	0.0648976	0.0345866	0.0620843	0.0405002	0.0204604	0.0826247	0.0515214	0.037573	0	0.035753	0.0477275	0.0162284	0.0288321	0.0775037	0.0298337	0.0465262	0	0.0212723	0.055739	0.0417711	0	0.0425976	0.0368802	0.0125382	0.0599969	0.0270894	0.0286318	0.0215079	0.0351977	0.0623672
FAM180B	0	0	0	0	0	0	0	0	0.000728907	0	0	0	0	0	0	0.00173866	0	0	0	0	0	0	0	0	0	0	0	0	0.00206403	0	0	0	0	0	0	0	0	0	0	0	0	0.00231928	0.00569441	0	0	0	0	0
C1QTNF4	0.0804216	0.0850433	0.111565	0.193427	0.203223	0.136796	0.280356	0.222046	0.34538	0.0928449	0.158759	0.105202	0.182031	0.347797	0.112667	0.264909	0.112924	0.246199	0.277533	0.165588	0.292483	0.134472	0.107847	0.264288	0.154763	0.103221	0	0.126829	0.182019	0.115488	0.215664	0.260638	0.164381	0.149378	0.0566381	0.105892	0.18156	0.0997491	0	0.170968	0.221025	0.108176	0.296787	0.176289	0.160613	0.130392	0.0963497	0.0725755
MTCH2	0.214116	0.217816	0.250941	0.245138	0.237285	0.231417	0.19823	0.292579	0.282186	0.25043	0.254872	0.208082	0.243292	0.328945	0.293163	0.279946	0.370282	0.309271	0.239396	0.243708	0.277586	0.338971	0.279018	0.252541	0.30812	0.257137	0.37585	0.145698	0.251874	0.193886	0.192856	0.337773	0.213399	0.199799	0.155585	0.300413	0.246197	0.220827	0	0.233249	0.317361	0.200663	0.240605	0.18497	0.244558	0.242607	0.254023	0.146483
AGBL2	0.00265679	0.00697284	0.0163385	0.017144	0.0177676	0.00577468	0.00824992	0.00360563	0.0101102	0	0.00682117	0.00321824	0.00316517	0.0177683	0.0095705	0.0111658	0	0.0088408	0.00281849	0.00296204	0.00419725	0.0103753	0.00287816	0	0.00994289	0.010353	0	0	0.00957178	0.00495168	0.00571783	0.0168612	0.00302874	0.00750457	0	0.00465223	0.00810895	0	0	0.0028046	0.00556128	0.00234166	0.0129672	0	0.00916445	0.0181742	0.0128073	0
FNBP4	0.567411	0.582861	0.639808	0.500379	0.574613	0.459916	0.356841	0.561372	0.673679	0.526824	0.595173	0.582453	0.582692	0.866647	0.732811	0.706442	0.40712	0.729963	0.587939	0.682649	0.703012	0.639828	0.519141	0.748749	0.471356	0.527285	0.635334	0.240823	0.509933	0.440485	0.452904	0.810229	0.544451	0.573008	0.398549	0.671245	0.561648	0.543572	0.531656	0.580921	0.678209	0.444975	0.691439	0.342369	0.427842	0.643227	0.691821	0.759925
NUP160	0.328534	0.328236	0.441432	0.397023	0.395466	0.290746	0.409522	0.433801	0.480865	0.374624	0.38563	0.309996	0.32848	0.524621	0.40607	0.462857	0.127419	0.363051	0.375831	0.381253	0.422638	0.49837	0.316903	0.556674	0.376669	0.269241	0.556544	0.201229	0.372866	0.25936	0.311982	0.602014	0.356477	0.480068	0.345055	0.421102	0.456227	0.373249	0.531656	0.444958	0.464631	0.302727	0.520689	0.253283	0.295123	0.287188	0.505986	0.563626
PTPRJ	0.656247	0.885615	1.04811	1.03106	1.0121	0.885571	0.852046	1.09155	1.13464	1.10688	1.0123	0.975921	0.91101	1.19663	1.13804	1.14226	0.111741	0.910752	0.987024	1.07081	1.33598	1.14632	1.11442	1.19239	0.940761	0.745521	0.556544	0.684842	0.968712	0.641248	0.539174	1.13992	0.949146	1.10199	0.971346	1.21189	1.01475	0.901975	1.35969	1.0094	1.33118	0.815219	0.764648	0.866977	0.935257	0.948149	1.39077	0.302396
FOLH1	0.0221971	0.0260361	0.0267498	0.0262791	0.0155603	0.0158335	0.00470919	0.00648408	0.0103287	0.00232425	0.0102694	0.00561258	0.0171594	0.0157665	0.0333318	0.00278086	0	0.0031314	0.00652844	0.00908501	0.00761558	0.00918611	0.0189753	0.0175301	0.00877699	0.0144943	0	0.0162732	0.0170799	0.0102435	0.0321791	0.00963758	0.0165827	0.0045976	0.0245589	0.00850475	0.00694796	0.00701132	0	0.00881514	0.00392051	0.00597144	0.0156243	0.00510611	0.0174269	0.012684	0.0107505	0.0995147
TRIM48	0	0	0	0	0	0	0	0	0.000845887	0	0	0	0	0	0	0	0	0	0	0	0	0	0	0	0	0.00260867	0	0	0	0	0	0	0	0	0	0	0	0	0	0	0	0	0	0	0	0	0	0
TRIM51	0	0	0	0	0	0.000665144	0	0	0.000602879	0	0	0	0	0	0	0	0	0	0	0	0	0	0	0	0	0	0	0	0	0	0	0	0	0	0	0	0	0	0	0	0	0	0	0	0	0	0	0
OR5AS1	0	0	0	0	0	0	0	0	0	0	0	0	0	0	0	0	0	0	0	0	0	0	0	0	0	0	0	0	0	0.00214218	0	0	0	0	0	0.00145392	0	0	0	0	0	0	0	0.0059239	0	0	0	0
OR9G4	0.00350732	0	0	0.00115693	0	0	0.00213197	0	0.00264443	0.00124407	0	0	0	0	0	0	0	0	0.000700051	0.00250593	0	0	0	0	0	0	0	0	0	0	0	0.00188981	0	0.00239661	0	0	0	0	0	0.00188327	0	0	0	0	0	0	0	0
LRRC55	0.00315624	0.00813162	0.0114464	0.0200873	0.0111143	0.00487139	0.00537332	0.0238184	0.0152117	0.0062622	0.00556331	0.00409312	0.00353178	0.00857984	0.0146154	0.0303372	0	0.0178948	0.00844046	0.0247328	0.014625	0.0214651	0.0127787	0.0269918	0.0208011	0.0139268	0	0.0115005	0	0.00182597	0.00256048	0.00622366	0.0102373	0.0133704	0.0031553	0.0172247	0.0162252	0.0101304	0	0.0123479	0.0207094	0	0.00625393	0.005665	0.00781065	0	0.0301104	0.0408478
APLNR	0	0	0	0.0022845	0.00211912	0.00357323	0.00387146	0	0.0016608	0	0	0.00536809	0	0	0	0	0	0	0	0	0	0	0	0	0	0	0	0	0	0	0.00412964	0	0.00530124	0	0	0	0	0	0	0	0	0	0	0	0	0	0	0
TNKS1BP1	0.0429348	0.0412805	0.051374	0.0277191	0.0402616	0.0316681	0.0582184	0.0591612	0.0591327	0.0370384	0.0343322	0.0513392	0.0504616	0.041416	0.0681525	0.0379434	0	0.0484645	0.051505	0.0562399	0.0425678	0.0878671	0.0240612	0.0464387	0.0368685	0.0552511	0	0.0310741	0.014052	0.0214262	0.0346643	0.0512349	0.0393634	0.0318645	0	0.0446604	0.0387153	0.03451	0	0.0575601	0.054412	0.0303032	0.0447688	0.0196301	0.0341366	0.0580267	0.0625768	0.186062
SSRP1	0.0745041	0.0890048	0.0650847	0.0541923	0.0705544	0.0729505	0.133646	0.131241	0.0872783	0.0893232	0.101947	0.0866858	0.0989332	0.107772	0.0724578	0.0541559	0	0.0670333	0.119547	0.0742393	0.0817907	0.0881117	0.062799	0.105519	0.097863	0.0920361	0	0.0455814	0.0700208	0.0480284	0.106459	0.0993147	0.0862707	0.0812065	0.0554405	0.0613001	0.131042	0.0957205	0	0.053557	0.0627445	0.0425326	0.0767304	0.077507	0.0646515	0.126726	0.073159	0
P2RX3	0.00101374	0	0	0.00266653	0.00280338	0	0	0	0.00105804	0.00187221	0	0	0	0	0	0.00580908	0	0	0	0.00107454	0	0	0	0	0	0	0	0	0	0	0	0	0	0	0	0.000885048	0	0	0	0	0	0	0	0	0	0	0.000869345	0
AP000781.2	0	0	0	0	0	0	0	0	0	0	0	0	0.000522034	0	0	0	0	0.00132061	0	0	0.00144682	0	0	0.0057377	0	0	0	0	0	0	0	0	0	0.00244363	0	0	0	0	0	0	0	0	0	0	0	0	0	0
RTN4RL2	0.0160374	0.0340364	0.00920831	0.00893805	0.00983871	0.0046062	0.0202131	0.024611	0.0189888	0	0.00564322	0.00901239	0.00216102	0.00458678	0	0.00599418	0	0.00766945	0.00842935	0.0128452	0.00430744	0	0.0182427	0	0.0148826	0.0142501	0	0.022453	0.0102146	0.00766737	0.0439826	0.0224696	0.0290824	0.00181618	0.0122766	0.0015344	0.00940909	0.00943474	0	0.0063134	0.0116388	0.00518826	0.00782829	0.00621582	0.00837092	0.0111503	0.00605742	0
SLC43A1	0.0163935	0.0188171	0.00988253	0.0126398	0.00865882	0.00715986	0.0115438	0.0139695	0.00862248	0.0173026	0.0146582	0.000872981	0.00625288	0.0301388	0.0281921	0.00624266	0	0.0102039	0.0164315	0.00975125	0.00612034	0.0197036	0.0131527	0.0051863	0.0140696	0.00250521	0	0.0313475	0.0188663	0.0100951	0.0235325	0.0178296	0.02547	0.0169024	0.0187251	0.017045	0.0131504	0.00250898	0	0.013473	0.00711938	0.00445721	0.00389721	0.00188451	0.0139791	0.00825864	0.0200413	0
TIMM10	0.0172782	0.0129166	0.0198358	0.0308049	0.0276747	0.0240552	0.0641318	0.0506681	0.0494161	0.0219212	0.0298372	0.00709689	0.029451	0.0370223	0.0204459	0.032726	0	0.0313163	0.0649825	0.0341046	0.0479275	0.0390456	0.0125773	0.0322299	0.038768	0.0185801	0	0.0165199	0.0261062	0.0274981	0.0166452	0.0507618	0.017709	0.0372059	0.00591242	0.0211748	0.0237026	0.0171669	0	0.00727406	0.0371823	0.0188072	0.0405457	0.0140719	0.0349749	0.0410328	0.0224921	0.0623672
SMTNL1	0	0	0.00739716	0.0137871	0.00589612	0.00304999	0.00177828	0.0118636	0.00848243	0.00303512	0.000427659	0.00297059	0	0.0192822	0.00428039	0	0	0.00531442	0.007265	0.00133584	0.00513959	0.0121435	0.00474647	0.0111644	0	0	0	0	0.0187456	0.00186507	0	0.00379597	0.00168816	0.0033059	0.00645498	0.00908783	0.00127554	0	0	0	0.00588393	0	0.0203171	0	0.00778912	0.00752463	0.00998248	0
UBE2L6	0.0301569	0.0212795	0.0288419	0.0403417	0.0247487	0.0409202	0.0693408	0.0615456	0.0718805	0.0296969	0.059454	0.0294063	0.0454644	0.095581	0.0882981	0.0796005	0	0.0541156	0.105891	0.0354603	0.0483716	0.036762	0.0222876	0.0813066	0.0445356	0.0439309	0	0.0173409	0.046057	0.0117286	0.0230543	0.0866402	0.0323264	0.044078	0.00726735	0.0313988	0.0672172	0.0564485	0	0.0667751	0.0489502	0.0429288	0.0337382	0.0299755	0.0346275	0.0323334	0.045636	0.0656701
SERPING1	0.066033	0.0590903	0.0899131	0.0773901	0.0684647	0.0617923	0.0865435	0.102354	0.105567	0.0652951	0.0919442	0.0434718	0.0691596	0.0998306	0.0645519	0.121651	0	0.0758539	0.0970535	0.111632	0.0700884	0.0984906	0.0294893	0.0904006	0.0845998	0.0787504	0.187058	0.0576703	0.0661214	0.0668897	0.0872257	0.110746	0.062084	0.0970312	0.0347981	0.0794342	0.0973408	0.10493	0	0.0575023	0.0818933	0.0786135	0.0727994	0.027191	0.0945503	0.0470665	0.0639604	0.0408478
YPEL4	0.0775535	0.0516986	0.0816681	0.100565	0.0889956	0.0632007	0.0481889	0.0845593	0.13462	0.0652946	0.0710277	0.0473567	0.115039	0.177477	0.0739266	0.106061	0	0.108482	0.0896463	0.075494	0.120179	0.0766715	0.0384854	0.108268	0.0571318	0.0669498	0.469266	0.0358315	0.112744	0.0581543	0.0865868	0.162954	0.0754521	0.0570817	0.06641	0.058473	0.0486574	0.0462006	0	0.078094	0.0853315	0.0393918	0.0650619	0.0292859	0.035056	0.125908	0.0630806	0.0623672
CLP1	0.0131472	0.00304872	0.0162491	0.0267507	0.0165178	0.0119932	0.0427483	0.0140397	0.0328946	0.012523	0.0168335	0.0134033	0.0176454	0.0436243	0.0299658	0.0260732	0	0.0258858	0.0257305	0.0138949	0.0258638	0.0261134	0.0133019	0.0288962	0.0190966	0.0147567	0	0.00425822	0.0119505	0.016319	0.0184094	0.00988879	0.0107167	0.0318202	0	0.017671	0.0214632	0.0234838	0	0.012309	0.0316173	0.0170137	0.0265425	0.00323373	0.00911391	0.020062	0.016574	0
ZDHHC5	0.0883006	0.0839617	0.110145	0.0898242	0.0874718	0.10942	0.123864	0.144589	0.185658	0.106238	0.112844	0.0787614	0.135184	0.115525	0.135047	0.130065	0	0.140304	0.108223	0.112054	0.158426	0.147369	0.0810376	0.184034	0.11936	0.0676709	0.155217	0.0700796	0.0756062	0.0778123	0.157455	0.15486	0.08846	0.109659	0.0379702	0.141233	0.137114	0.101185	0	0.122126	0.111035	0.0868697	0.16697	0.0686887	0.069661	0.136116	0.123166	0.168885
MED19	0.0299715	0.045231	0.0372472	0.0797108	0.0500653	0.026464	0.0856222	0.0790328	0.0900565	0.0574423	0.0504672	0.0473004	0.0623611	0.113081	0.0706788	0.0683893	0	0.0489865	0.0972854	0.0436446	0.0596352	0.0768444	0.0308969	0.0671617	0.0358366	0.0352843	0	0.039047	0.028306	0.0412834	0.0634656	0.105562	0.0623445	0.0625398	0.0293051	0.0590006	0.0748961	0.0411672	0	0.0723052	0.0599329	0.0126031	0.0600629	0.030268	0.0401508	0.01744	0.067667	0
TMX2-CTNND1	0.0013113	0	0	0	0.00100807	0	0	0	0.00169078	0	0	0	0	0	0	0	0	0.0020768	0	0	0	0	0	0.00373169	0	0	0	0	0	0	0	0.00227032	0	0	0	0	0	0.00227347	0	0	0.0012427	0	0	0	0	0	0	0
BTBD18	0.0031329	0.00125981	0.00852964	0.02253	0.0129182	0.00313648	0.00562724	0.00130688	0.0169503	0.00185302	0.00431744	0.00308477	0.00151586	0.0420258	0	0.0184588	0	0.0254644	0.0122616	0.00805208	0.0121925	0.0160403	0	0.0184125	0.0023033	0	0	0	0.0297983	0.0094072	0	0.0163162	0	0.00804716	0.00794352	0.000586153	0.00571605	0.00398422	0	0	0.0134309	0.00519167	0.00675349	0	0	0	0.0100521	0
CTNND1	0.130324	0.108606	0.179404	0.163571	0.180212	0.146652	0.176181	0.184241	0.187465	0.146785	0.172854	0.1311	0.145189	0.21475	0.133472	0.152726	0.246463	0.171802	0.142368	0.135648	0.195981	0.208469	0.123175	0.130811	0.101012	0.116437	0	0.0945199	0.143959	0.160666	0.0900606	0.230361	0.184642	0.155269	0.146926	0.173298	0.181911	0.141665	0	0.166635	0.170884	0.0600597	0.180338	0.107264	0.0830726	0.146973	0.167299	0
OR9Q1	0.0119611	0.00458674	0.0116685	0.0106003	0.0101962	0.0158053	0.00384801	0.0134925	0.00519074	0.0013768	0.00169536	0.00309584	0.00879505	0.00833052	0.00337778	0.0029921	0	0.00961181	0.00247689	0.00812633	0.0039922	0.000917123	0	0	0.0112007	0.00158371	0	0.00563386	0.00449383	0.000972277	0.00474914	0.00709804	0	0.00278207	0.00589276	0.0131488	0.00841948	0.00294617	0	0.00801934	0.00272221	0.0201489	0.00637889	0	0	0	0.00289958	0
OR9I1	0	0	0	0	0	0	0	0	0	0	0	0	0	0	0	0	0	0	0	0	0	0	0	0	0	0	0	0	0	0	0	0	0	0	0	0	0	0	0	0	0	0	0	0	0	0	0	0
OR9Q2	0	0	0.00170228	0	0	0	0	0	0.000582694	0	0	0	0	0	0	0	0	0	0	0.00115103	0	0	0	0	0	0	0	0	0	0	0	0	0	0	0	0	0	0	0	0	0	0	0	0	0	0	0	0
OR5B2	0	0	0	0	0	0	0.00297854	0	0	0	0	0	0	0	0	0	0	0	0	0	0	0	0	0	0	0	0	0	0.00217838	0	0	0	0	0	0	0	0.00153321	0.00374371	0	0	0	0	0	0	0	0	0	0
OR5B12	0	0	0	0.000677707	0	0	0	0	0	0	0	0	0.00108946	0	0	0	0	0	0	0.00160306	0	0	0	0	0	0	0	0	0	0	0	0	0	0	0	0	0	0	0	0.00222297	0	0	0	0	0	0	0	0
LPXN	0.0640092	0.0594486	0.0950685	0.0717445	0.0649197	0.072252	0.0732682	0.0726606	0.0819831	0.0505274	0.091157	0.059971	0.0724094	0.144818	0.0793974	0.111928	0.212164	0.0788933	0.0836473	0.0732961	0.0881284	0.103348	0.0391689	0.0878251	0.0932808	0.0931773	0	0.0280964	0.120473	0.0553141	0.0565043	0.122445	0.0961482	0.0909134	0.0544102	0.0927783	0.0851551	0.0490049	0	0.112841	0.0812806	0.0823643	0.12255	0.0255529	0.0563186	0.0869369	0.0904651	0.146483
ZFP91-CNTF	0	0.0089637	0.00557994	0.00302703	0.0128215	0.00846379	0.00819511	0.00888775	0.00200213	0.0148877	0.00675339	0.00382423	0.00640199	0	0.00306664	0.00773023	0	0.0139337	0.00596394	0.00781187	0.0015902	0.010218	0.00205386	0	0.0268004	0.0209014	0.110631	0.0053046	0	0.00445401	0.00519527	0.00450758	0.00305898	0.00728933	0	0.00585151	0.00313274	0.00763795	0	0.00277828	0.00282915	0.00352162	0	0.00546113	0.00767435	0	0.0109073	0
CNTF	0	0.00131437	0.000763954	0.00125265	0	0	0	0	0.000771979	0.0051681	0.00120735	0	0	0	0	0	0	0	0	0	0	0	0	0	0	0	0	0	0	0	0	0	0	0	0	0	0	0	0	0	0	0	0	0	0	0	0	0
GLYAT	0.0128899	0.0109839	0.00335157	0.00531536	0.00758712	0.00598739	0.0604457	0.00764046	0.00297475	0.0083922	0.00327992	0.0125164	0.00916109	0.00689369	0	0.00456577	0.15207	0.00679659	0.00349464	0.0080388	0.00850064	0.0222727	0.0123115	0.00250028	0.00394282	0.00846677	0	0.0217016	0.00905804	0.011048	0.010641	0.0210955	0.0141257	0.00611217	0.0143371	0	0.0223961	0	0	0.0125439	0.00405769	0.0066024	0.0130986	0.0251941	0.00925106	0.0146743	0.0126341	0
GLYATL2	0.178024	0.188251	0.142033	0.172967	0.134772	0.120383	0.193246	0.210063	0.161931	0.173226	0.151003	0.179158	0.141141	0.0933347	0.226758	0.177377	0	0.0949573	0.12551	0.198681	0.100346	0.197496	0.174902	0.137821	0.183267	0.14803	0.223758	0.138372	0.115987	0.136638	0.133157	0.116076	0.178483	0.214283	0.133302	0.194035	0.209763	0.180675	0	0.201758	0.155409	0.0621101	0.124971	0.153	0.132482	0.11839	0.235845	0.239156
GLYATL1	0.0218397	0.0056791	0.0156481	0.0232321	0.0112407	0.0184218	0.0115528	0.0116751	0.0212676	0.0200377	0.0103709	0.00358259	0.00624039	0.0143728	0.0119722	0.0260634	0	0.00898146	0.0070483	0.0122037	0.00965558	0.0129432	0.00243831	0.0100393	0.00956634	0.0264185	0	0	0.0315866	0.0121157	0	0.00567015	0.00394515	0.0111245	0	0.0166743	0.0164872	0.00488284	0	0.00985571	0.00996674	0.00216621	0.00310797	0.0227621	0.00566965	0.00653576	0.0347251	0.0656701
FAM111B	0	0	0	0.00125925	0.000882076	0	0	0	0.00212075	0	0	0	0	0	0	0	0	0	0	0	0	0	0	0	0	0	0	0	0	0	0	0	0	0	0	0	0	0	0	0	0	0	0	0	0	0	0	0
FAM111A	0.00357081	0.00336225	0.00289157	0.00983334	0.00115458	0.00614122	0	0.00210897	0.00377789	0.00618405	0.00628824	0.00080574	0.00331177	0	0	0.00736033	0	0.00398902	0.00200672	0.00175543	0	0	0.00622529	0.00250028	0	0	0	0	0.00510281	0.0016421	0.00610924	0.00460357	0.00710882	0.00630288	0	0.00281051	0.002682	0	0	0	0.00187562	0	0	0	0	0	0.00135288	0
DTX4	0.0491573	0.0792359	0.109866	0.11716	0.115587	0.0817889	0.220029	0.141006	0.171534	0.0984472	0.100132	0.0821654	0.0998708	0.0586075	0.128407	0.10459	0	0.0680371	0.123141	0.123473	0.0914009	0.142365	0.0922969	0.116471	0.0617211	0.0945429	0	0.0551958	0.088694	0.0821726	0.071255	0.114171	0.0808889	0.121138	0.0580306	0.131055	0.133566	0.121631	0	0.10547	0.128199	0.0388659	0.0680586	0.081342	0.0559683	0.0743489	0.1443	0.0995147
MPEG1	0	0	0	0.00157216	0.00323171	0.0040484	0	0	0.000776547	0	0	0	0	0	0	0	0	0	0	0.00162692	0	0.00150237	0	0.00304979	0	0	0	0	0	0	0	0	0.0011035	0	0.00954543	0	0	0	0	0	0	0	0	0	0	0	0	0
OR5AN1	0	0	0	0	0	0	0	0	0.000680074	0	0	0	0	0	0	0	0	0	0	0.000684621	0	0	0	0	0	0	0	0	0	0	0	0	0	0	0	0	0	0	0	0	0	0	0	0	0	0	0	0.144553
OR4D10	0	0.0045396	0	0	0.00211548	0	0	0	0.00208141	0	0.000975848	0	0	0	0	0	0	0	0	0	0.00224431	0.00096247	0	0	0	0	0	0	0	0	0	0.00323554	0.00196983	0	0	0	0	0	0	0.00340867	0.00182685	0	0	0	0	0	0.00210302	0
OR4D9	0	0	0.00269814	0	0.000791381	0	0	0	0.000467037	0	0	0	0	0	0	0	0	0	0	0	0	0.00150748	0.00215275	0	0	0.00498295	0	0.0072283	0	0	0	0.00242128	0	0	0	0.00209179	0.00112058	0	0	0	0.00268923	0	0	0	0	0	0	0
OSBP	0.104216	0.126878	0.150301	0.139357	0.156808	0.155691	0.155499	0.19461	0.221357	0.188678	0.194691	0.149315	0.156507	0.249592	0.179982	0.210738	0.217291	0.216458	0.167884	0.180201	0.18462	0.224134	0.132275	0.212221	0.202338	0.157878	0	0.0728511	0.166691	0.129486	0.131887	0.249622	0.123487	0.172001	0.0450066	0.138948	0.191326	0.143387	0	0.157203	0.220485	0.107743	0.166347	0.107048	0.118803	0.115744	0.193723	0.0995147
PATL1	0.0757676	0.0548736	0.0929383	0.0754283	0.0688758	0.07128	0.09166	0.0641124	0.0775694	0.0926965	0.0922792	0.0345065	0.0642282	0.0929232	0.0589993	0.0656207	0.117594	0.0646135	0.0770946	0.053059	0.108376	0.110399	0.0419103	0.101443	0.0704518	0.0631287	0	0.0342498	0.0591224	0.0751918	0.0384715	0.0741971	0.0609737	0.0882966	0.020124	0.0585316	0.111998	0.108949	0	0.087399	0.069628	0.0664299	0.0857195	0.0648693	0.0560659	0.074046	0.0745846	0
STX3	0.1896	0.238111	0.253629	0.212756	0.262289	0.249748	0.242772	0.298886	0.303754	0.213996	0.265192	0.227618	0.214054	0.297561	0.240468	0.22592	0.0909778	0.330908	0.25804	0.264609	0.239123	0.318192	0.212234	0.2086	0.206337	0.209146	0.299423	0.253002	0.252274	0.275196	0.196182	0.320477	0.213403	0.296983	0.183338	0.272364	0.255415	0.199588	0	0.250169	0.256284	0.145782	0.235739	0.203124	0.201546	0.209477	0.260988	0.2684
MRPL16	0.0381364	0.0311835	0.0471665	0.0637946	0.0406125	0.0383328	0.0627044	0.0731806	0.0797462	0.0504211	0.0621239	0.0317272	0.0519292	0.146402	0.0863528	0.104295	0	0.0642933	0.0752932	0.0237476	0.0651921	0.0680917	0.0295004	0.121471	0.0378527	0.0324435	0	0.0433843	0.07047	0.055872	0.0429963	0.0919687	0.0450199	0.0434827	0.0220483	0.0356352	0.0658167	0.0241768	0	0.0537633	0.065431	0.0406554	0.0786175	0.0311652	0.0353871	0.0257454	0.0345992	0.25948
TCN1	0	0.00397032	0.000454424	0.00150557	0.00415124	0	0	0	0.000629351	0.00142041	0	0	0	0	0	0	0	0	0	0	0	0	0	0	0	0	0	0	0.00420622	0	0	0.00208955	0.00248875	0	0	0	0	0	0	0.00148271	0	0	0.00488649	0	0	0.00377717	0	0
OOSP2	0	0	0.00217428	0.00107243	0.00120582	0	0	0	0	0	0	0	0	0	0	0	0	0	0	0	0	0	0	0	0	0	0	0	0.00310139	0	0	0	0	0	0	0	0	0	0	0	0	0	0	0	0	0	0	0
MS4A3	0	0.00306615	0	0	0.00198462	0.00274221	0	0.00237438	0.00330493	0.00202507	0.000662992	0	0.000879145	0	0.00371333	0.00227321	0	0.0039252	0	0	0	0	0	0.00475427	0	0	0	0	0.00177794	0	0	0.00276932	0	0	0	0.00126679	0	0	0	0	0.00169514	0	0	0	0	0	0.00308614	0
MS4A2	0	0	0	0	0.000892504	0	0	0	0	0	0.00058837	0.000976595	0	0	0	0	0	0	0	0	0	0	0	0	0	0	0	0	0	0	0	0	0	0	0	0	0	0	0	0	0	0	0	0	0.00246076	0	0	0
MS4A6A	0	0.00230594	0	0	0.00228686	0	0.00584785	0.00188253	0.00327898	0	0.00116296	0	0	0	0.00574507	0	0	0	0.00233817	0.00297005	0	0	0.00682898	0	0.00211199	0	0	0.0122645	0.00218656	0	0.0301203	0.00658197	0.00430911	0	0	0.00396134	0	0	0	0	0	0.00343496	0.00510594	0	0	0.00423352	0.00310858	0
MS4A4E	0	0.00251112	0.00244106	0.00488059	0	0	0	0	0.00364876	0	0	0.00258624	0.00143468	0	0	0	0	0.00195871	0.00217819	0.00141173	0.00130118	0.00350583	0	0	0.00240768	0	0	0	0.00152473	0	0.0044436	0	0.0018955	0.00201186	0.00596749	0.00415234	0.00118992	0.00232168	0	0	0.001521	0	0	0	0	0	0.00164241	0
MS4A4A	0	0	0.00188049	0.00135591	0.00130328	0	0.00189715	0	0.00138585	0	0.00413861	0.00386048	0	0.00328234	0.0030911	0.00414761	0	0.00161635	0	0.00161185	0	0.00280606	0.00181873	0	0	0	0	0.00354102	0.00559482	0	0	0.00413635	0.00417602	0	0	0	0	0.00283045	0	0	0	0	0	0	0	0	0	0
MS4A6E	0	0	0	0.000964852	0	0	0	0.00390487	0	0	0	0	0	0	0	0.00254088	0	0	0	0	0	0	0.00283205	0	0	0	0	0	0.00192729	0	0	0	0	0	0	0	0.000728642	0.00135936	0	0	0	0	0	0	0	0	0	0
MS4A14	0	0	0	0	0	0	0	0.00184653	0	0	0	0	0	0	0	0	0	0.00114532	0	0	0	0	0	0	0	0	0	0	0	0	0	0.00122978	0	0	0	0	0	0	0	0	0	0	0	0	0	0	0.0014673	0
MS4A5	0.00441106	0.00447394	0.0246904	0.0117878	0.00847104	0.00650829	0.00985074	0.00764791	0.0125645	0.0161409	0.00927574	0.0183311	0.0138276	0.0224548	0.0200023	0.0234677	0	0.00869574	0.0101169	0.00130851	0.00559875	0.0040271	0.0118235	0.012192	0	0.0140268	0	0.00395363	0.0148949	0.0227516	0.0114532	0.0169546	0.0101569	0.0165863	0.0174055	0.00594897	0.0144729	0.0297965	0	0.0035631	0.0113481	0.0145274	0.00994004	0.0144554	0.0163897	0.0110237	0.0102722	0.0656701
MS4A1	0.00171579	0	0.00126355	0	0	0	0	0	0	0	0	0	0	0	0	0	0	0	0	0	0	0	0	0	0	0	0	0	0	0	0	0	0	0	0	0	0	0	0	0	0	0	0	0	0	0	0	0
MS4A12	0	0	0	0	0	0	0	0.00323688	0.000653908	0	0	0.00389558	0	0	0	0	0	0	0	0	0	0	0	0	0	0	0	0	0.00134178	0	0	0	0	0.00165735	0	0	0	0	0	0	0.000633189	0	0	0	0	0	0	0
MS4A13	0.00484417	0.00299058	0.012909	0.0214757	0.0174754	0.00716874	0.00408345	0.00870474	0.0248133	0.0113023	0.00297745	0.00790466	0.0042455	0.0421694	0.00810321	0.0271572	0	0.0160582	0.0111587	0.00263659	0.00222617	0.00505728	0	0.00817669	0.00830699	0	0	0	0.0164605	0.00291249	0.00526702	0.0199252	0.00670492	0.0252276	0	0.00989113	0.0117562	0.00507374	0	0.0126091	0.0253929	0	0.0119696	0.00407342	0.0102421	0.00910044	0.0239773	0
MS4A8	0	0	0.00104007	0.0014782	0	0	0	0.00448808	0.00100848	0	0.000842408	0.000993489	0.00225493	0.00487125	0.0157544	0	0	0	0	0.000908215	0	0	0	0	0	0	0	0	0	0	0	0	0	0.00366237	0	0	0	0	0	0.00482959	0.00140267	0.00545997	0.00545991	0	0	0	0	0
MS4A18	0	0	0.00290335	0.00136232	0.00250449	0	0.00405647	0	0	0	0.000994862	0	0	0	0	0	0	0	0	0.0011394	0.00235319	0	0	0.00406169	0	0	0	0	0.00187714	0	0	0	0	0.00137239	0	0	0	0	0	0	0	0	0	0	0	0	0	0
MS4A15	0.00523212	0	0.00579664	0.00239734	0.00112392	0	0.00164223	0	0.00105002	0	0	0	0	0	0	0	0	0	0	0	0	0	0	0	0.0034922	0	0	0	0	0	0	0.00216843	0	0	0	0.000491985	0	0	0	0	0.00348916	0	0	0	0	0	0	0
MS4A10	0.00175056	0	0.000791549	0.00293226	0	0	0.00278552	0	0.000720445	0	0	0.00146852	0	0	0	0	0	0.00186287	0	0	0	0	0.00238056	0	0	0	0	0	0.00181978	0	0	0	0	0	0	0	0	0	0	0	0	0	0	0	0	0	0	0
CCDC86	0.00331128	0.00217697	0.00704895	0.0109563	0	0.00800506	0.013978	0.0049535	0.0110999	0.0160386	0.00745379	0.00219869	0.00593367	0.0235817	0.0150143	0.00426617	0	0.00450452	0.0124229	0.00987367	0.0164266	0.015007	0.00218334	0.013653	0	0.00512004	0	0	0.00691269	0.00516412	0.00401275	0.00958666	0.00378384	0.0111076	0	0.00687192	0.0089562	0.00282141	0	0.0156685	0.00799011	0	0.00824494	0.00889539	0.0128994	0.00517864	0.0106023	0
PTGDR2	0	0	0.00141909	0	0.00138937	0	0.00203199	0	0.00173369	0	0.000751428	0	0	0	0	0	0	0	0	0	0	0	0	0	0	0	0	0	0	0	0	0.00213422	0	0	0	0	0	0	0	0.00163677	0	0	0	0	0	0	0	0
ZP1	0	0	0	0	0.00110642	0	0.00166907	0	0.000561307	0	0	0	0	0	0	0	0	0.00173861	0.000905963	0	0	0.0035253	0	0	0	0	0	0.00350338	0	0	0	0	0	0	0	0	0	0	0	0.00192766	0	0	0	0	0	0	0	0
PRPF19	0.189421	0.168496	0.159002	0.136215	0.136308	0.16975	0.278996	0.17461	0.205676	0.142638	0.222015	0.143226	0.18676	0.107146	0.149958	0.12665	0	0.136063	0.280499	0.159996	0.17549	0.179693	0.13749	0.175584	0.227138	0.188966	0.41255	0.159533	0.157444	0.105105	0.239012	0.18537	0.2035	0.127735	0.157969	0.128342	0.198442	0.119034	0	0.175572	0.0994566	0.143209	0.157	0.163628	0.20962	0.172102	0.0968757	0.155912
TMEM109	0.0171465	0.0157565	0.0116847	0.0270214	0.0264536	0.0186687	0.0207379	0.0314158	0.053001	0.00982108	0.0175005	0.0148339	0.0284914	0.0532211	0.0163933	0.043791	0	0.0135812	0.0351809	0.0309297	0.0271889	0.0346884	0.0147908	0.0428659	0.0240754	0.0109716	0	0.0345608	0.0243698	0.0200472	0.0509653	0.0280507	0.0233858	0.0111355	0.0319875	0.0180867	0.0315153	0.0225071	0	0.00920592	0.0299244	0.0100332	0.0643902	0.00772476	0.0216033	0.0420728	0.0128462	0
TMEM132A	0.112997	0.102335	0.185801	0.178262	0.195528	0.134545	0.412697	0.237917	0.258846	0.130787	0.200667	0.0811346	0.170283	0.247878	0.136232	0.244194	0.127419	0.189087	0.317557	0.175225	0.207404	0.193496	0.0685311	0.289145	0.154566	0.0948938	0	0.124923	0.160774	0.177685	0.20092	0.264154	0.167314	0.189302	0.109042	0.105398	0.29757	0.176085	0	0.207152	0.201194	0.103067	0.259847	0.163639	0.202413	0.194043	0.161873	0.138246
SLC15A3	0.00202166	0	0.000877469	0	0.00124937	0	0.00218588	0.00450465	0.00251039	0	0.000547292	0	0	0.00419395	0	0.00194189	0	0	0	0	0	0	0	0	0	0	0	0	0.00170772	0	0	0	0	0	0	0	0.00130794	0.00315923	0	0.00404085	0	0	0	0	0	0	0.00188819	0
CD6	0.00233962	0.0104175	0.0150541	0.0156157	0.0231252	0.0287692	0.0061038	0.0331144	0.0266896	0.00840862	0.0187065	0.00848327	0.0176083	0.0584152	0.021939	0.0253393	0	0.0148714	0.00989866	0.0162189	0.00748377	0.0240965	0.0199843	0.00808766	0.00844953	0.0121997	0	0.00585752	0.0183531	0.0105733	0	0.0236932	0.0176853	0.0244281	0.0114225	0.0105569	0.00955998	0.012042	0	0.0153988	0.00467773	0.00639046	0.0351983	0.0131177	0.00751485	0.0114735	0.0352163	0
CD5	0.00204565	0	0.00325284	0.0118451	0.00207268	0	0	0	0.00507986	0	0.00209079	0.00401729	0.00229525	0.018566	0	0	0	0.0124922	0.0137462	0.00223827	0.00490986	0.00615017	0	0.0151027	0	0.00554404	0	0	0.00434414	0.00361629	0.00617134	0.00999784	0.000810465	0.00163887	0	0.00131436	0.00503454	0	0	0.00281712	0.00869846	0	0.00440843	0	0	0	0.00294045	0
VPS37C	0.0421781	0.0272632	0.0623409	0.0534587	0.0528973	0.0312245	0.0623666	0.0718856	0.0866526	0.0471116	0.060225	0.0463741	0.0614588	0.169037	0.0498423	0.0722669	0.0909778	0.0954898	0.0753493	0.0788207	0.0631197	0.098641	0.0501349	0.0823755	0.0253403	0.0362057	0.110631	0.00912855	0.0388897	0.0490369	0.053195	0.0644656	0.0665195	0.0706085	0.0385108	0.0826631	0.0548646	0.0621225	0	0.0492717	0.0857862	0.0361202	0.0445451	0.0397738	0.0535478	0.096939	0.116105	0.0902423
PGA5	0	0	0	0	0	0	0.00175714	0.00236314	0.000779694	0	0	0	0.00105682	0	0	0	0	0	0.00349692	0.00152772	0.000926413	0	0	0	0	0	0	0	0	0	0	0	0	0	0	0	0	0	0	0	0	0	0.0129039	0	0	0	0	0
VWCE	0.0975743	0.0869769	0.107728	0.0997572	0.0629001	0.0441811	0.0575433	0.115042	0.0736442	0.0625129	0.109717	0.100965	0.0755288	0.183969	0.136856	0.0899715	0	0.16139	0.0844458	0.103468	0.104608	0.178664	0.075196	0.0987198	0.0501114	0.065899	0	0.0549134	0.049857	0.0439315	0.041895	0.16473	0.0736951	0.0692768	0.0742614	0.0602438	0.0781164	0.044734	0	0.0844465	0.131925	0.0708542	0.127457	0.0293912	0.0334828	0.0557997	0.0971817	0
DDB1	0.176403	0.159622	0.211749	0.204747	0.193313	0.182068	0.239506	0.292085	0.293623	0.174683	0.24132	0.17623	0.189148	0.298928	0.257696	0.24453	0	0.273728	0.302361	0.218318	0.189392	0.28795	0.155637	0.25596	0.194964	0.17558	0.110631	0.127142	0.220204	0.160608	0.153942	0.328455	0.226488	0.188117	0.0935546	0.205189	0.240161	0.153292	0	0.219694	0.218578	0.131865	0.314318	0.143622	0.127517	0.192724	0.216505	0.250738
TKFC	0.0201206	0.00679682	0.00727707	0.0133947	0.00917435	0.00809462	0.0169055	0.0193005	0.0177888	0.0184193	0.0111127	0.0112023	0.0167743	0	0.0184573	0.00573266	0.0758001	0.0267955	0.0338835	0.0146487	0.0232015	0.00520199	0.00467049	0.0190724	0.00477295	0.00438184	0	0	0.0206679	0.00806233	0.00915241	0.0135728	0.0149474	0.0037438	0.0055682	0.0104934	0.00547627	0.00460996	0	0.0189495	0.0115688	0.0117046	0.00972983	0.00274908	0.00343982	0.00643348	0.0085722	0
CYB561A3	0.0203746	0.00230594	0.0271203	0.0302168	0.0235408	0.0349074	0.0187021	0.0217386	0.0456057	0.0180782	0.0292925	0.0286338	0.0183367	0.0401607	0.0206969	0.0314795	0	0.0189786	0.0363792	0.0178785	0.0426185	0.0174583	0.00817234	0.0298859	0.0159884	0.00674703	0	0.0165681	0.026545	0.0178254	0.0290025	0.0213089	0.0145881	0.0172789	0.0141185	0.020571	0.0317617	0.0142037	0	0.00601261	0.0266543	0.00925985	0.0225378	0.016847	0.00986253	0.0219977	0.0272868	0
TMEM138	0.039289	0.0171152	0.035903	0.0535928	0.0389488	0.0361726	0.0589406	0.0554801	0.0790268	0.0419193	0.0405871	0.021309	0.0387501	0.12754	0.0494737	0.0735863	0	0.0876261	0.049262	0.0277945	0.0750551	0.0725715	0.0177814	0.069813	0.0334964	0.0113418	0	0.023043	0.0382402	0.0315463	0.0407683	0.0771437	0.0303583	0.0477116	0.0347252	0.0411885	0.0531979	0.0538473	0	0.0275168	0.0741542	0.0268793	0.0508178	0.0190765	0.0365817	0.0212069	0.051301	0
TMEM216	0.0341842	0.0329797	0.0354093	0.0269547	0.0265593	0.0323884	0.0399929	0.0439207	0.0489658	0.0165108	0.0307267	0.0275521	0.0347421	0.0419999	0.0402624	0.066187	0	0.0287505	0.0455465	0.0496497	0.0296555	0.0228102	0.00542162	0.0573977	0.0316925	0.0204877	0	0.0462535	0.0394163	0.0265906	0.0232969	0.0506159	0.0256507	0.0355963	0.0192947	0.0406477	0.046422	0.028058	0	0.0397706	0.0293834	0.0137817	0.0322595	0.00558937	0.0306517	0.0207608	0.0194816	0
CPSF7	0.151352	0.186781	0.186898	0.184063	0.181899	0.227282	0.278276	0.231791	0.247527	0.160224	0.231966	0.173118	0.169877	0.250224	0.184731	0.206139	0	0.199571	0.247779	0.223338	0.21684	0.23934	0.142377	0.229689	0.178592	0.119192	0.474015	0.119595	0.156288	0.191156	0.190008	0.250374	0.172952	0.177709	0.0677092	0.218845	0.249588	0.212041	0	0.229635	0.222074	0.154769	0.188555	0.175938	0.186011	0.253593	0.216675	0.463209
AP003108.2	0.153014	0.154869	0.228	0.189923	0.163151	0.165385	0.195273	0.163225	0.215182	0.217534	0.14989	0.188741	0.162364	0.237136	0.304936	0.222912	0.111741	0.245696	0.194933	0.218152	0.196863	0.23924	0.255861	0.169601	0.127244	0.182441	0.187058	0.125457	0.102674	0.123775	0.161484	0.219408	0.174478	0.221737	0.123092	0.208242	0.201495	0.229676	0	0.202048	0.232285	0.0991915	0.215993	0.157304	0.226692	0.172257	0.237818	0.236726
PPP1R32	0.00326838	0.00589553	0.0121068	0.00726531	0.00574646	0.00539171	0.00761689	0.0111715	0.0121042	0	0.00741621	0.000964023	0.00540247	0.0150052	0.00380856	0.0161303	0	0.0119482	0.0118434	0.00756119	0.0106875	0.0101728	0.00373197	0.0114616	0.00625424	0	0.110631	0.00283458	0.0144974	0.00378998	0.011552	0.0184415	0.00100538	0.00301171	0	0.00888407	0.0110291	0	0	0.0179344	0.0166137	0.00204428	0.0131814	0	0.00247585	0	0.0205315	0
LRRC10B	0	0	0.000877469	0	0	0	0	0.00467705	0.00486415	0	0	0	0	0.00512528	0	0.00263661	0	0	0	0	0.0031715	0.00150237	0.00363433	0.00489669	0	0	0	0.00458953	0.00219935	0	0	0.00410235	0.0113541	0	0	0	0.00237833	0	0	0.00386784	0.00205072	0	0.00375008	0	0.00198767	0	0.00181415	0.0902423
SYT7	0.0932247	0.0687754	0.135387	0.105465	0.0895544	0.106546	0.184837	0.147255	0.161026	0.0871377	0.153094	0.102699	0.140724	0.0801291	0.172333	0.116598	0	0.11734	0.106426	0.124607	0.119241	0.200866	0.128454	0.114305	0.0700261	0.10137	0.295121	0.105676	0.0977524	0.0669975	0.185024	0.118704	0.169255	0.121168	0.068969	0.145295	0.171422	0.170148	0	0.120566	0.121686	0.10037	0.149588	0.11224	0.12318	0.456914	0.138074	0.49334
DAGLA	0.0429167	0.0506654	0.0776383	0.0708847	0.0625755	0.0821123	0.0634923	0.124356	0.113783	0.0428378	0.0749509	0.0318087	0.0729577	0.10278	0.0875394	0.123591	0	0.109362	0.0921873	0.0742719	0.0990988	0.11399	0.06486	0.103065	0.058235	0.0433912	0.110631	0.018063	0.0554892	0.0532862	0.0463587	0.0823419	0.0947158	0.105094	0.0420156	0.0764728	0.090466	0.0627536	0.531656	0.0495823	0.0820689	0.0576593	0.08975	0.065993	0.0800884	0.101733	0.134118	0.138246
MYRF	0.00836761	0.0161883	0.0117645	0.0115386	0.0145635	0.0157879	0.0374289	0.0162812	0.0218278	0.00345783	0.00406137	0.00536947	0.0124392	0.0245222	0.0231082	0.0114093	0	0.00466041	0.010947	0.0136569	0.00817308	0.0122737	0.0198325	0.00379892	0.00868151	0.0132933	0	0.00354102	0.0199626	0.0347899	0.0392366	0.0161567	0.0179378	0.0137925	0.0203761	0.00333924	0.0144642	0.00246888	0	0.0032109	0.0133355	0.00433527	0.0064103	0.0155423	0.0099942	0.0177947	0.0162711	0
TMEM258	0.0288608	0.0468462	0.0407488	0.125982	0.0777967	0.0462523	0.111698	0.0740444	0.0765837	0.0358049	0.0423484	0.0270006	0.0338992	0.103265	0.0199063	0.0731071	0	0.0662757	0.13514	0.0463475	0.0582096	0.0399623	0.0254387	0.091021	0.0400506	0.0371976	0	0.0642321	0.120755	0.0617409	0.0376122	0.0836948	0.0471235	0.043937	0.0334442	0.034311	0.0585276	0.0391761	0	0.0280955	0.0625555	0.0205103	0.0593888	0.00674131	0.0471946	0.0693418	0.0388799	0.0408478
FADS2	0.061571	0.0578591	0.0543216	0.104737	0.0798735	0.086131	0.0618921	0.107633	0.121872	0.0643517	0.0939831	0.0761981	0.0441685	0.123	0.117294	0.159268	0	0.17488	0.0863766	0.115021	0.157685	0.175256	0.0524323	0.223438	0.0561898	0.0707981	0	0.0248761	0.0945458	0.04792	0.076079	0.143805	0.0536939	0.112626	0.0093863	0.112825	0.0644829	0.0557075	0.531656	0.0469101	0.130375	0.0483351	0.134704	0.0415853	0.0943821	0.137187	0.124369	0.0656701
FADS1	0.121073	0.0865124	0.140441	0.10491	0.108585	0.129934	0.176136	0.193815	0.221391	0.0972694	0.226136	0.138969	0.109516	0.147776	0.276306	0.213297	0.110588	0.262173	0.182675	0.147055	0.15965	0.300938	0.127177	0.255574	0.0704952	0.104721	0	0.0807426	0.125287	0.0959507	0.0982961	0.24152	0.141711	0.210299	0.113234	0.134058	0.180943	0.144383	0	0.120231	0.168395	0.0868477	0.145379	0.0835065	0.136735	0.251521	0.18883	0.140363
FADS3	0.109169	0.100282	0.0978551	0.16417	0.125649	0.099954	0.141821	0.149137	0.198432	0.0886932	0.113259	0.112439	0.082688	0.315352	0.153373	0.238823	0	0.19695	0.126492	0.123285	0.131343	0.159177	0.0740939	0.224953	0.1129	0.0826435	0.41255	0.0626689	0.107473	0.113122	0.111935	0.18611	0.143674	0.103484	0.0311602	0.0982925	0.121896	0.110762	0	0.157671	0.208606	0.107544	0.219016	0.0579792	0.0949598	0.134748	0.156608	0.245998
RAB3IL1	0.0123202	0	0.00510535	0.0039376	0.00486938	0.00787686	0.0165753	0.01043	0.00934212	0.00598219	0.00639014	0.00652511	0.00981583	0.0139798	0.00322235	0.0139707	0	0.00405569	0.0072193	0.00581849	0.00209244	0.0155224	0.0153883	0.00396254	0.0023033	0.00623474	0	0.0039904	0.00252021	0.00666047	0.00708914	0.00814109	0.00500688	0.00620194	0.00645219	0.00425053	0.0063698	0.00433265	0	0.00228287	0.00993693	0.00425157	0.0062022	0.00839989	0.00443745	0.0135307	0.00199814	0
BEST1	0.00505314	0.00580844	0.00443816	0.0129628	0.00574259	0.00119304	0.011005	0.0136043	0.011731	0.0143204	0.00900334	0.00980484	0.00637892	0.00779681	0.00700955	0.00277226	0	0.00854083	0.00527895	0.00208066	0.00798388	0.0208148	0.0100459	0.00787084	0.00240768	0.00517269	0	0.00222088	0.00985629	0.0116487	0.0108434	0.00523431	0.0143101	0.0127448	0	0.00715326	0.0105608	0.00930318	0	0.00879658	0.00425585	0.0102918	0.0271036	0.0116541	0	0.00432944	0.00877326	0.0995147
FTH1	0.447964	0.386807	0.472629	0.780072	0.656203	0.606222	1.11391	1.00527	0.935812	0.452552	0.609546	0.359168	0.722225	1.0504	0.672837	0.842447	0.41451	0.788949	1.00492	0.500179	0.765418	0.511018	0.600745	0.991552	0.61152	0.439743	0.265848	0.597875	0.712668	0.560363	0.925066	0.933475	0.808831	0.533849	0.263508	0.365207	0.78026	0.657469	1.31886	0.552595	0.697086	0.461746	0.832928	0.514945	0.467323	0.686326	0.365999	1.10455
INCENP	0.00830773	0.0308602	0.0235621	0.0202566	0.0192715	0.0184618	0.0233935	0.0348373	0.0372962	0.0236733	0.0256164	0.0342593	0.028578	0.0302627	0.038721	0.0336057	0.132339	0.0380553	0.0285801	0.0270469	0.0126653	0.0525488	0.0544974	0.0332967	0.0168165	0.0298139	0	0.0399653	0.0121242	0.016976	0.0241337	0.0365683	0.0191866	0.0172997	0.0340605	0.0553917	0.0227191	0.0221798	0	0.0394976	0.0324288	0.0377549	0.0184515	0.0284905	0.0226474	0.059626	0.0523072	0.186905
SCGB2A1	0	0	0	0	0.0019028	0	0	0	0	0	0	0	0	0	0	0.00352352	0	0	0	0	0.00245334	0	0	0	0	0	0	0	0.00268671	0	0	0	0	0	0	0	0	0	0	0	0	0	0	0	0	0	0	0
ASRGL1	0.140824	0.115662	0.192764	0.175755	0.155519	0.125211	0.18599	0.197576	0.299868	0.128588	0.233632	0.136688	0.169037	0.319196	0.237937	0.300964	0.231335	0.219894	0.210871	0.197752	0.191204	0.307898	0.184301	0.262142	0.14184	0.132847	0.188793	0.121772	0.143085	0.110538	0.161512	0.240308	0.171485	0.228891	0.0881334	0.204964	0.251224	0.185837	0	0.183329	0.212086	0.120098	0.209162	0.123689	0.162032	0.220149	0.304039	0.442516
SCGB1A1	0.0251012	0.0105101	0.0224516	0.00991031	0.00778902	0.00549191	0.00719165	0.0120408	0.0109189	0.00836637	0.0147342	0.00593112	0.00817755	0.0152293	0.0300626	0.013439	0	0.017241	0.00624905	0.0127482	0.013335	0.0203965	0.016684	0.00689539	0.0195938	0.0116892	0	0	0.00704768	0.00487514	0.0336734	0.0252935	0.0139829	0.00119781	0	0.008953	0.0107317	0.0162555	0	0.00879796	0.0134912	0.00381659	0.00495236	0	0.00442856	0.0348571	0.0175631	0
AHNAK	0.0134611	0.0165135	0.021062	0.0340609	0.0234412	0.0248111	0.0320819	0.0186117	0.0193326	0.0146726	0.012585	0.0060688	0.0170613	0.0331448	0.0236521	0.0117859	0	0.0205103	0.0102222	0.00471154	0.0139021	0.0103925	0.0124177	0.0219758	0.00501498	0.019739	0	0.020986	0.0242992	0.010739	0.00876414	0.0285666	0.0115747	0.0140779	0.0149532	0.0197145	0.0240089	0.00452653	0	0.0205025	0.014042	0.00884154	0.0189198	0.0121585	0.00313441	0	0.0200043	0
MTA2	0.0375203	0.0233953	0.0109481	0.0118487	0.00604366	0.00888248	0.0248387	0.0366818	0.0224906	0.014322	0.021602	0.0153438	0.0188189	0.0140679	0.0173738	0.015256	0	0.0150885	0.025118	0.0189589	0.00986363	0.00932104	0.0223339	0.00540603	0.016994	0.0128714	0.339912	0.025701	0.0256183	0.00797628	0.0193383	0.0173541	0.010802	0.0106566	0	0.0211081	0.0189996	0.0178152	0	0.00676353	0.0171312	0	0.0197633	0.0197344	0.00635603	0.0112183	0.0160989	0.0623672
EML3	0.0282411	0.0292238	0.0146895	0.0144253	0.0203972	0.0174127	0.0181945	0.0208641	0.0090634	0.00732699	0.0198035	0.0127564	0.00652783	0.0132686	0.012743	0.00967486	0	0.0181113	0.0215003	0.0202634	0.0118339	0.0184171	0.0106374	0.0104246	0.0244739	0.0267824	0	0.030395	0.0174547	0.0235883	0.0195806	0.0114592	0.0231043	0.00717112	0.00409801	0.00996983	0.0180454	0.0177287	0	0.00901239	0.00824756	0.0134692	0.0250947	0.0126601	0.0409415	0.040211	0.013124	0
ROM1	0.00632995	0.00444681	0.0024916	0.00487741	0.00539511	0.00507321	0.00824431	0.010801	0.00868212	0.00202507	0.00874861	0.00131495	0.00427093	0.0050548	0.00566564	0.0122231	0	0.0113312	0.0064182	0.00897431	0.00163654	0.00769708	0.00943821	0.0160734	0.00200517	0.0063956	0	0	0.0124155	0.00493217	0	0.0135425	0.001563	0.00547941	0	0.00447159	0.00585049	0.00283045	0	0.0106945	0.00330675	0.0190866	0	0.00610819	0.0027251	0	0.00352203	0
B3GAT3	0.102153	0.126807	0.128863	0.192299	0.181819	0.135762	0.221564	0.223166	0.268953	0.116199	0.1527	0.0958905	0.164521	0.270465	0.140719	0.283718	0.0758001	0.218964	0.225755	0.187469	0.196006	0.145889	0.130273	0.217809	0.133061	0.126207	0.110631	0.06326	0.145345	0.0792117	0.185968	0.245413	0.125581	0.126535	0.0793117	0.110778	0.167225	0.108627	0	0.167898	0.194132	0.100622	0.145962	0.111984	0.130064	0.133479	0.136193	0.0656701
GANAB	0.118059	0.119587	0.142517	0.144381	0.149577	0.121693	0.191761	0.147024	0.218155	0.12393	0.148201	0.110043	0.151084	0.215346	0.127626	0.176257	0	0.155965	0.188707	0.189858	0.186887	0.202374	0.107642	0.173534	0.209662	0.0499752	0	0.107221	0.133892	0.103007	0.120589	0.188976	0.152541	0.137901	0.0780922	0.131225	0.19292	0.127564	0	0.11751	0.156114	0.122571	0.187808	0.0775386	0.129648	0.0964854	0.16585	0
INTS5	0.00862125	0.0176095	0.0169067	0.0195084	0.017679	0.0109217	0.0170305	0.0174038	0.0319385	0.00601767	0.0209756	0.00263982	0.0142006	0.0141032	0.00591309	0.016183	0.136471	0.0147387	0.0387142	0.00626388	0.0168933	0.0169442	0.0066049	0.00410061	0.0205886	0	0	0.00656343	0.0124744	0.0120042	0	0.0141735	0.00761854	0.0245988	0	0.00418249	0.0193533	0.013468	0	0.0138856	0.0151863	0.00819212	0.0278286	0.018762	0.00742167	0.00302832	0.00982168	0
AP001458.2	0.017771	0.00741967	0.00756374	0.00891093	0.00420817	0.00278527	0.00409777	0.00690766	0.015022	0.0013159	0.00936589	0.0116666	0	0.0119067	0.00798631	0.00760841	0.0909778	0.00734733	0.00920454	0.00882405	0.00477797	0.013608	0.00192093	0.0200797	0.00497397	0.00672562	0	0	0.00422152	0.00116128	0	0.0110575	0.00622044	0.00494628	0	0.00767578	0.00908309	0.00698037	0	0	0.00467685	0	0.0030257	0.0124417	0.00615095	0.0101336	0.0110199	0
LBHD1	0	0	0	0.0035498	0.00280059	0	0.00791762	0.0014489	0.00306597	0.00194228	0.00406722	0.00111583	0.00264155	0	0	0	0	0.00575713	0.00274627	0.00264318	0.0016404	0	0.00703244	0	0.00288988	0	0	0	0.00371814	0.00136095	0	0.00223384	0.00447134	0	0	0.00102114	0.00636717	0.00315923	0	0.00783645	0.00355573	0.00215892	0	0	0	0.0095796	0.00696243	0
CSKMT	0.0285949	0.00870944	0.0245937	0.0393363	0.0280997	0.0181926	0.0680536	0.0197154	0.0453647	0.0220687	0.0185036	0.0165876	0.0126582	0.0259312	0.0279294	0.0403754	0.14149	0.0485179	0.0435335	0.0169547	0.03412	0.0250573	0.0196387	0.0600202	0.036582	0.01714	0	0.0141002	0.0689974	0.0198478	0.0133254	0.0470202	0.0337811	0.0170497	0.00731276	0.0301428	0.0147684	0.0123214	0	0.0287659	0.0383727	0.0111164	0.0523916	0.00730118	0.0325937	0.0387492	0.0235192	0.0408478
UQCC3	0.00977261	0.0207462	0.0220548	0.0462831	0.0416707	0.0211847	0.0781024	0.0392329	0.073037	0.0184303	0.0446787	0.024847	0.0369845	0.0337378	0.00942516	0.0441547	0	0.0558312	0.066326	0.0306166	0.0244142	0.0324491	0.0193118	0.0516769	0.0387023	0.0204995	0	0.0272228	0.0302688	0.0233459	0.0383526	0.0472457	0.0288154	0.0172712	0	0.00979471	0.0329134	0.0166766	0	0.0477627	0.0340826	0.0134268	0.0795454	0.0332678	0.0141126	0.04431	0.0212646	0
UBXN1	0.0343228	0.0410415	0.0535998	0.0693379	0.0511149	0.0456401	0.0881187	0.0790045	0.100968	0.0397131	0.0630079	0.0327654	0.0538983	0.116019	0.0833021	0.0706297	0	0.06757	0.0853422	0.0526235	0.0847389	0.0736146	0.0202919	0.0759854	0.0366235	0.027869	0	0.0564002	0.0623788	0.0359197	0.0466972	0.104274	0.0385434	0.0519287	0.0230607	0.0289983	0.0735207	0.0429588	0	0.0625322	0.0545281	0.0227285	0.0677631	0.0439814	0.0182709	0.0417418	0.0475019	0.189757
LRRN4CL	0	0.00397032	0.00309536	0.00421865	0	0	0.0125466	0.00149393	0.00159802	0.00147532	0.00435622	0.00145791	0	0.00450045	0	0.00280318	0	0.00456991	0.00162644	0.00158787	0.000953211	0	0.0020609	0	0.00289567	0	0	0	0.00105663	0	0	0	0.00217789	0	0	0	0.0031614	0	0	0.00533769	0	0	0	0.0137544	0.00837092	0	0.00510573	0
HNRNPUL2-BSCL2	0.000729819	0.00166676	0.000668042	0.00431222	0.00135845	0.00130388	0.00524843	0.00221886	0.00274563	0.00295546	0.00253431	0.00684448	0.00102932	0	0	0.00184969	0	0.00460963	0.00173424	0.00280694	0.000926413	0.00651728	0	0.00507359	0	0	0	0	0.00146031	0	0.00609431	0.00147826	0.000646118	0	0.008143	0.00346782	0.00131555	0	0	0	0	0.00314459	0	0	0	0	0.00157959	0
GNG3	0.0781672	0.0592053	0.109574	0.140534	0.125517	0.11476	0.271624	0.161664	0.209897	0.0771363	0.1697	0.0976592	0.211149	0.198401	0.0828682	0.149846	0.374919	0.112092	0.246659	0.103037	0.132801	0.0979032	0.0867798	0.158374	0.194577	0.106836	0.155217	0.0917681	0.132297	0.0735678	0.123055	0.138664	0.116466	0.0870449	0.0848284	0.0523174	0.12519	0.0999331	0	0.0854103	0.10129	0.0828413	0.11924	0.16408	0.151102	0.116856	0.052327	0.0995147
TTC9C	0.126696	0.104222	0.104078	0.0992268	0.0987046	0.0712432	0.148676	0.0869076	0.13239	0.0874799	0.0763131	0.0441047	0.113616	0.156684	0.127991	0.143087	0.110588	0.114246	0.108516	0.0914166	0.10027	0.109131	0.0657783	0.170778	0.0985723	0.0687939	0	0.0496911	0.0790716	0.0888238	0.084958	0.138396	0.0755597	0.101367	0.0692931	0.106671	0.11457	0.120078	0	0.0973439	0.126018	0.100072	0.16287	0.0873567	0.0754532	0.132611	0.108957	0.217637
ZBTB3	0.0102158	0.0132425	0.0175827	0.0123844	0.0186071	0.0108761	0.0101727	0.0199112	0.0180501	0.00870868	0.0193501	0.00316548	0.00827698	0.0178644	0.0126194	0.0199888	0	0.00913169	0.0261138	0.0100353	0.0190381	0.0131146	0.00917433	0.00764881	0	0.0233892	0	0	0	0.0120889	0.0144957	0.0094372	0.00839007	0.013751	0.01238	0.00941186	0.00987252	0.00167954	0	0.00478263	0.0161378	0.0222764	0.00813582	0.0153355	0.00883636	0.0129916	0.0188532	0.0995147
POLR2G	0.0205661	0.0177479	0.0130511	0.0229143	0.0183169	0.0144617	0.0140546	0.0171376	0.0256298	0.0218446	0.023002	0.023925	0.0169317	0.0165536	0.0302037	0.0249747	0	0.0221064	0.0341673	0.0297094	0.0114053	0.0133021	0.00829263	0.0271526	0.0342503	0.00970743	0	0.00394812	0.0270997	0.0152395	0.00452494	0.0384378	0.0310766	0.00824559	0.00729835	0.0209397	0.0122658	0.01178	0	0.0201733	0.023644	0.0241063	0.0243149	0.0116123	0.0132016	0.0153588	0.0191126	0
TAF6L	0.0624517	0.0667735	0.0480274	0.0383	0.0424398	0.0410869	0.0542625	0.0760301	0.0821996	0.0546223	0.0483985	0.0412553	0.0666182	0.130991	0.0774578	0.0742446	0	0.0903547	0.0539674	0.0568369	0.076422	0.0634139	0.0657934	0.0588465	0.0708096	0.0400771	0	0.0320715	0.0496248	0.0377867	0.0383979	0.0790631	0.0534294	0.0413199	0.0182421	0.048361	0.0788756	0.0569031	0	0.0276763	0.0593439	0.0273432	0.0739339	0.0283842	0.0276852	0.052668	0.0710741	0
TMEM223	0.0477538	0.0360476	0.0918694	0.0840432	0.0752873	0.0506312	0.0714922	0.107445	0.137899	0.0353413	0.0861775	0.0765775	0.0695715	0.211406	0.101187	0.140457	0	0.130388	0.122855	0.0718207	0.098438	0.112503	0.0466481	0.148322	0.0496724	0.0264247	0	0.0333105	0.0655814	0.0706877	0.0419616	0.111685	0.0617966	0.117252	0.0419792	0.0810042	0.101585	0.0695789	0.586186	0.0909446	0.123894	0.0707396	0.135845	0.0313987	0.0261509	0.144094	0.114686	0
TMEM179B	0.0279827	0.040397	0.0510892	0.073921	0.0438556	0.0354534	0.0531416	0.0902547	0.119974	0.0235046	0.0468768	0.0343934	0.0521873	0.205449	0.0501797	0.157195	0	0.140809	0.0847518	0.0511496	0.0881819	0.0916416	0.0151101	0.158072	0.0280485	0.0286909	0	0.0125899	0.0638225	0.0309986	0.0601679	0.0959859	0.0403906	0.068726	0.0286053	0.0517226	0.0679294	0.0629474	0	0.0889674	0.145782	0.026081	0.11468	0.0132821	0.0189976	0.0147865	0.0795175	0.0656701
NXF1	0.0530061	0.0855969	0.0850975	0.0748902	0.0734612	0.0654476	0.144409	0.0822399	0.0981405	0.0812191	0.083298	0.0556878	0.0943035	0.0675831	0.102695	0.0623794	0	0.0742079	0.0954853	0.0835714	0.0844227	0.0881359	0.0414888	0.0586976	0.0786116	0.0962499	0	0.0735665	0.0454312	0.0587118	0.0746441	0.0569733	0.079085	0.0803266	0.0169963	0.0843608	0.12805	0.0717043	0.531656	0.0933043	0.0841058	0.0490481	0.0657471	0.112052	0.062501	0.0505095	0.101502	0.294713
STX5	0.123955	0.118304	0.136102	0.136078	0.109793	0.126475	0.126949	0.13958	0.138301	0.166014	0.135534	0.114448	0.131155	0.181151	0.19433	0.181642	0	0.155947	0.158146	0.126567	0.1078	0.162852	0.108621	0.147411	0.120698	0.0935842	0.450338	0.091477	0.109799	0.0868433	0.141303	0.153641	0.133113	0.122077	0.0975394	0.147704	0.134116	0.131778	0	0.127659	0.146184	0.0781602	0.129542	0.101686	0.095117	0.128203	0.135501	0.0995147
WDR74	0.036372	0.027145	0.0210003	0.0346169	0.0269777	0.0304531	0.0343865	0.0349287	0.0355274	0.0176629	0.0353363	0.0153589	0.0291773	0.0477658	0.0175699	0.0423125	0	0.0268066	0.0387747	0.033962	0.0288175	0.0169508	0.0155285	0.0484922	0.0417928	0.0562943	0	0.0238927	0.0427201	0.0366065	0.0324072	0.0185448	0.0291166	0.0285395	0.0130126	0.0340701	0.0221381	0.00896951	0	0.0380289	0.0323678	0.0154894	0.0403277	0.0235337	0.0165007	0.0160745	0.0309815	0
SLC3A2	0.0919485	0.100525	0.133988	0.151458	0.11827	0.12708	0.249666	0.230833	0.243839	0.121853	0.126265	0.0991129	0.170781	0.36157	0.115331	0.209807	0	0.190847	0.198047	0.123351	0.155721	0.186149	0.157284	0.283698	0.125081	0.0777601	0	0.101491	0.108317	0.0845149	0.127109	0.237259	0.137627	0.148935	0.109254	0.132606	0.170238	0.0779457	0	0.126529	0.202359	0.092688	0.147001	0.0722887	0.122165	0.186889	0.152452	0.13109
CHRM1	0.102464	0.0853748	0.119448	0.0788075	0.0917288	0.0790449	0.0983392	0.130912	0.143249	0.0767979	0.128604	0.0774653	0.128854	0.122808	0.0785053	0.0798557	0	0.0929351	0.18605	0.141996	0.134931	0.117647	0.0669336	0.119303	0.127335	0.0703771	0	0.0753557	0.0812787	0.101216	0.121107	0.116062	0.0879226	0.100187	0.0122729	0.0654637	0.0864547	0.10384	0.586186	0.0835092	0.083717	0.0874505	0.0924063	0.114081	0.147135	0.0954786	0.0471868	0.0865469
SLC22A6	0.00489247	0.0108423	0.0127295	0.0190115	0.0234624	0.00838214	0.0136293	0.00628117	0.0190556	0.00606341	0.00960923	0.00935088	0.00152238	0.0172396	0	0.0199559	0	0.0184788	0.00519186	0.00764685	0.0166608	0.00752641	0.00712436	0.0106273	0	0.0118898	0	0.0104466	0.0182242	0.00322146	0.0113565	0.0150406	0.0116465	0.00871432	0	0.00250868	0.00785015	0.00516105	0	0.00629777	0.00723486	0.00717195	0.0260506	0	0.0113656	0.0133083	0.00576878	0
SLC22A8	0	0.00241126	0.0047558	0.00772648	0.00556663	0.00234259	0.00726843	0	0.00908484	0.00163512	0.00492332	0	0.00173839	0.0181952	0.00337778	0.0099378	0	0.00627499	0.00988517	0.005327	0.00223545	0.00170846	0.00240361	0	0	0	0	0	0.00755674	0	0	0.00637962	0	0.00116158	0	0.00199264	0.00212608	0.00249724	0	0.00148271	0.00101967	0	0	0.00188451	0	0	0.011631	0
SLC22A24	0.00774525	0	0.00855784	0.0161215	0.0188327	0.00856872	0.00174053	0.0106507	0.0120008	0.00116559	0.00747186	0.0146471	0.00758601	0.0262172	0.00285289	0.00822231	0	0.0161804	0.00822507	0.00446495	0.0133431	0.00894557	0.00325701	0.0194708	0.013783	0.0065236	0	0	0.010054	0.00610981	0.00167098	0.0124332	0.00862729	0.010011	0	0.00433516	0.0137551	0.00797443	0	0.00972244	0.0125197	0.00876885	0.0213387	0	0.010933	0	0.00765755	0
SLC22A10	0.125534	0.0731592	0.0723548	0.111175	0.0955598	0.085977	0.064103	0.0948423	0.0966805	0.0819738	0.109959	0.141697	0.0961004	0.0577701	0.121197	0.101288	0.128535	0.10219	0.0776778	0.0689375	0.0901442	0.0614722	0.117906	0.141385	0.0496173	0.0770216	0	0.0268657	0.0835092	0.102909	0.128834	0.0951115	0.106916	0.0730228	0.100381	0.101275	0.0736491	0.0677308	0	0.0795835	0.0805833	0.0850296	0.105649	0.069949	0.0765874	0.0790511	0.116362	0.0623672
SLC22A25	0.00860843	0	0.00483054	0.00505811	0.00946736	0.00493074	0.00589423	0.00204053	0.00662504	0.00204311	0.00494119	0.00280451	0.00102932	0	0.00395853	0.00288884	0	0.0112544	0.00770345	0.00418482	0.00201451	0.00171918	0	0.0118657	0.00575284	0.0084703	0	0.00713886	0.00432738	0	0.00363014	0.00818159	0.00142135	0.00906973	0	0	0.0054907	0	0	0	0.00451988	0.00824569	0.0218316	0	0	0	0.00203036	0
SLC22A9	0.0107299	0.0127921	0.00340838	0.00545922	0.00952871	0.0075641	0.00506613	0.00300275	0.00589533	0.00626098	0.00804264	0.0122662	0.00655385	0.00302404	0	0.00554018	0	0.00528736	0.00533876	0.00573087	0.00703757	0.00233503	0.0054138	0.0140053	0.0016252	0.00330611	0	0	0.00932238	0.00180488	0.0118009	0.00397244	0.00630033	0	0	0.0107788	0.00427817	0.00235852	0	0.00671002	0.00217834	0.00431456	0.00333299	0.0132422	0.0109555	0.00606493	0.00893329	0
LGALS12	0	0	0.0012448	0	0	0	0.00249526	0	0.000706627	0	0	0.000940674	0	0.00450045	0	0	0	0.0025973	0	0	0	0.00159091	0	0	0.000944372	0	0	0	0	0	0	0.00180171	0	0	0	0	0.00215959	0	0	0	0	0	0	0	0	0	0.00513876	0
ATL3	0.114293	0.070921	0.0993488	0.0919338	0.0998502	0.0705683	0.14247	0.122033	0.116059	0.087719	0.098552	0.119667	0.0826402	0.0669914	0.103654	0.106026	0	0.0825544	0.101847	0.107852	0.0871153	0.116472	0.0723618	0.124637	0.111291	0.0842463	0	0.0949371	0.0951902	0.076755	0.0590451	0.100356	0.072186	0.127367	0.0362873	0.097663	0.116675	0.0719252	0.531656	0.0899475	0.0927813	0.0852253	0.100733	0.0940401	0.118977	0.053801	0.110638	0.230605
RTN3	1.38736	1.32844	1.41229	1.52737	1.52786	1.52352	1.85587	1.59964	1.6077	1.35393	1.54398	1.3461	1.40301	1.5695	1.37312	1.55021	1.26704	1.47947	1.64941	1.47151	1.50596	1.5247	1.28379	1.50513	1.53559	1.45514	1.19664	1.24965	1.54209	1.37808	1.35704	1.60588	1.36304	1.47677	1.13575	1.39188	1.57191	1.38216	1.35969	1.42331	1.48061	1.12514	1.51445	1.37529	1.4499	1.39424	1.42134	1.49472
C11orf95	0.0198323	0.0200885	0.0339828	0.0104832	0.017427	0.0320559	0.0261997	0.0120215	0.0321207	0.00553635	0.0266382	0.0169667	0.0144332	0.0478106	0.0138144	0.022893	0	0.0282847	0.0331868	0.0216822	0.0301371	0.0215945	0.00625421	0.0259781	0.0312737	0.00523479	0	0.0113107	0.0248351	0.0169677	0.012794	0.0242256	0.0205822	0.0160092	0.0176757	0.0142744	0.0333164	0.0133407	0	0.0282294	0.0233489	0.0119717	0.0153901	0.025768	0.0113483	0.0320338	0.0189277	0.0623672
SPINDOC	0.053577	0.0415425	0.0406784	0.0309319	0.0306942	0.0276146	0.162276	0.0622849	0.0677447	0.0697448	0.0417078	0.0383687	0.0537145	0.0787336	0.0554731	0.0427364	0.0968185	0.0548341	0.0567443	0.0627274	0.062735	0.0309002	0.0340835	0.0584293	0.0359294	0.0267675	0	0.0375845	0.03227	0.0521735	0.0467465	0.0767397	0.0513502	0.0545815	0	0.0568238	0.0787876	0.0528796	0	0.0432965	0.0812104	0.0134808	0.0483841	0.07108	0.0404454	0.0272406	0.0643938	0.0408478
MARK2	0.218647	0.229718	0.301395	0.276873	0.268916	0.185064	0.323983	0.284639	0.352025	0.263833	0.276593	0.267264	0.25862	0.300949	0.244606	0.315074	0.66012	0.290115	0.268904	0.319207	0.289073	0.322574	0.287662	0.34811	0.214406	0.221756	0	0.158418	0.23275	0.269617	0.280389	0.334353	0.257861	0.293621	0.183023	0.265475	0.344962	0.324442	0	0.290924	0.303707	0.150874	0.203248	0.2587	0.262721	0.348492	0.460019	0.268453
RCOR2	0.0130541	0.0152048	0.00972223	0.0063306	0.00934225	0.00975727	0.0185346	0.0231328	0.0252042	0.0042274	0.0138322	0.000547203	0.0197873	0.0243113	0.0208025	0.0265067	0	0.0281714	0.0259339	0.0202371	0.0102294	0.0206978	0.00955177	0.0193687	0.0108305	0.0230675	0	0.00858064	0.0152379	0.0141979	0.00897936	0.0154011	0.0156124	0.0134623	0.0119277	0.00346973	0.0167663	0.00891116	0	0.00747067	0.0143438	0.0208701	0.00901183	0.00835266	0.025858	0.0067227	0.0113638	0.105636
NAA40	0.0834839	0.0933849	0.107699	0.130544	0.0901242	0.0932713	0.0702266	0.148245	0.156661	0.126022	0.112345	0.0679303	0.0963189	0.266927	0.121983	0.150286	0	0.159867	0.133965	0.108843	0.124043	0.167964	0.112028	0.13585	0.096413	0.0606434	0	0.0441486	0.0697655	0.103701	0.0612195	0.18312	0.101431	0.1108	0.0551786	0.106008	0.145248	0.121384	0	0.147748	0.172051	0.07426	0.115394	0.0418386	0.082203	0.121884	0.203175	0.15261
COX8A	0	0	0	0	0	0	0	0	0	0	0	0	0	0	0	0	0	0	0	0	0	0	0	0	0	0	0	0	0	0	0	0	0	0	0	0	0	0	0	0	0	0	0	0	0	0	0	0
AP000721.1	0.00861898	0.00835064	0.00395758	0.0120222	0.0063646	0.00127021	0.00862433	0.00717507	0.0185715	0.0145296	0.0116083	0.0177527	0.00383257	0.0270607	0.0224492	0.0330949	0	0.0228114	0.00562483	0.008607	0.0122696	0.025572	0.00735202	0.0231243	0.00361431	0.00158371	0	0.00626286	0.00568981	0.00816267	0	0.0288886	0.0126337	0.0205533	0	0.027503	0.00432161	0	0	0.00403835	0.0139203	0.00851955	0.0296154	0	0.0118743	0.0068653	0.0347917	0.0623672
OTUB1	0.123508	0.0900041	0.109523	0.124655	0.114631	0.110177	0.20806	0.135554	0.168259	0.102928	0.119312	0.107196	0.133335	0.150231	0.131664	0.109358	0.0968185	0.139509	0.195611	0.155526	0.152066	0.0995662	0.122812	0.179904	0.139472	0.105807	0.223758	0.103651	0.111236	0.0915974	0.122226	0.183479	0.155493	0.115283	0.0656095	0.0917516	0.156237	0.0982715	0	0.090735	0.0857101	0.0870202	0.134832	0.138892	0.107803	0.0963268	0.0976243	0
MACROD1	0.118188	0.120299	0.199517	0.181684	0.136032	0.0959338	0.187002	0.161238	0.208319	0.152742	0.134735	0.137281	0.13027	0.244319	0.170148	0.213779	0.259758	0.160765	0.159635	0.151263	0.148051	0.28562	0.190608	0.244362	0.11314	0.0720373	0.110631	0.129464	0.106274	0.124905	0.236804	0.240755	0.217269	0.214366	0.116064	0.187602	0.252158	0.148917	0	0.154908	0.167006	0.147117	0.199053	0.123199	0.172844	0.273774	0.237499	0.534571
FLRT1	0.0308325	0.042657	0.0828337	0.086636	0.0642155	0.0504881	0.0846656	0.102506	0.136661	0.0845976	0.0788796	0.0816654	0.0917884	0.0884619	0.0843677	0.117106	0	0.153688	0.0885753	0.0938963	0.114301	0.102265	0.055293	0.115886	0.0693355	0.0797706	0	0.0126129	0.0948545	0.0326403	0.0419003	0.112875	0.0506349	0.109625	0.037774	0.0885628	0.103675	0.0643307	0	0.0724404	0.104451	0.0212996	0.114121	0.0463164	0.0746334	0.0864757	0.162916	0.103215
STIP1	0.0855073	0.0893882	0.148603	0.0995772	0.0890594	0.0868083	0.445835	0.167631	0.156153	0.169433	0.162877	0.10137	0.174098	0.193169	0.102709	0.160037	0.0758001	0.102454	0.210359	0.122029	0.129977	0.106404	0.127012	0.129664	0.227356	0.14163	0	0.103142	0.15535	0.108379	0.092274	0.167061	0.121975	0.19013	0.065182	0.121533	0.226578	0.167373	0	0.167554	0.122756	0.100514	0.114669	0.196604	0.197194	0.122747	0.144584	0.600641
FERMT3	0.00867109	0.0115163	0.00948794	0.0167763	0.00618678	0.0130006	0.0295021	0.0209959	0.0190846	0.0071547	0.00985135	0.0036468	0.00793509	0.00745394	0.0108039	0.0129264	0	0.0153925	0.00545506	0.01314	0.015803	0.0295888	0.00983542	0.0246845	0.00679532	0.00657058	0	0.00458991	0.00429174	0.0179452	0.00449671	0.00610171	0.00734469	0.0167157	0	0.0108438	0.0115317	0.00368234	0	0.00336262	0.0104237	0.00729438	0	0.0173439	0.00341069	0.0129916	0.0131817	0
TRPT1	0.00906368	0.0222409	0.0179097	0.0174312	0.0135728	0.00474176	0.00819903	0.0247259	0.0192129	0.00750796	0.00294105	0.0116473	0.0165249	0.0382413	0.0028608	0.0166427	0	0.0233081	0.0190892	0.00638049	0.00939635	0.00831392	0.0104703	0.0153215	0.0120417	0.0225234	0	0.00847999	0.0086966	0.0101862	0.0216481	0.0213048	0.011574	0.0062881	0.00744702	0.00856991	0.0120772	0.0161662	0	0.00690974	0.00999408	0.00509267	0.00235672	0.00896699	0.00343982	0	0.00565661	0
NUDT22	0.0468907	0.0410031	0.0262585	0.0320254	0.0397646	0.0341348	0.0330874	0.0175294	0.0530001	0.0203942	0.019936	0.022119	0.0379246	0.100596	0.039499	0.0514355	0	0.0355757	0.036969	0.0369057	0.0450845	0.0361394	0.0281209	0.0569899	0.0307702	0.0188838	0	0.0115855	0.0516914	0.0225586	0.0217952	0.0329627	0.0375378	0.0365342	0.0354139	0.0443223	0.045798	0.0268101	0	0.0349822	0.0420422	0.0126556	0.0188163	0.0309266	0.0355335	0.0153244	0.0411919	0.277147
DNAJC4	0.0433458	0.0236395	0.0326683	0.0449056	0.0529793	0.0407288	0.0546819	0.0484209	0.0499019	0.0240932	0.0403866	0.0134523	0.0527445	0.091386	0.0638266	0.0398249	0	0.0427206	0.0334997	0.0591164	0.0415356	0.0380019	0.0169632	0.040525	0.0362656	0.0482547	0	0.0497891	0.0430287	0.042032	0.0270541	0.0526528	0.0375025	0.0272808	0.0423394	0.0420209	0.0306907	0.0360547	0	0.0344349	0.0416918	0.0235005	0.0446654	0.0372577	0.0257456	0.0264928	0.0262386	0
VEGFB	0.0702188	0.0474565	0.111172	0.136257	0.129284	0.0822623	0.0758179	0.156515	0.258378	0.0546987	0.12841	0.0380524	0.171242	0.339855	0.0947892	0.272415	0	0.258795	0.192117	0.128606	0.152456	0.171565	0.0753415	0.256824	0.0960198	0.0749902	0	0.0390595	0.119905	0.0465417	0.0455657	0.224703	0.0604424	0.116623	0.0231379	0.104885	0.138402	0.101796	0	0.150735	0.212104	0.0736802	0.199235	0.0845501	0.0555951	0.122134	0.159793	0.15261
FKBP2	0.0423328	0.0415867	0.0559975	0.0884209	0.068685	0.0740342	0.114167	0.0917297	0.104849	0.0408151	0.0399958	0.0252257	0.0539781	0.101495	0.0952816	0.0877414	0	0.0687704	0.0825415	0.0547789	0.0932773	0.0805287	0.064523	0.114468	0.0577706	0.0421209	0	0.0393045	0.0784583	0.081905	0.0802636	0.0677243	0.068593	0.0519195	0.0243431	0.0564883	0.0842412	0.0578638	0	0.0227312	0.0842443	0.0389943	0.0924709	0.0255822	0.0339477	0.079382	0.0753555	0.0995147
PPP1R14B	0.0189622	0.0208604	0.0335832	0.0472501	0.0231423	0.0345911	0.0361017	0.0494063	0.0576985	0.0212617	0.0218872	0.00399765	0.0285837	0.0614545	0.0373311	0.0741308	0	0.0703273	0.0559671	0.0275767	0.0274125	0.0352709	0.0171745	0.0760442	0.03158	0.0164002	0	0.0176803	0.0393256	0.0169703	0.0183407	0.0362967	0.0387235	0.0419676	0.0120677	0.0148349	0.0381075	0.0168063	0	0.0402264	0.0495772	0.029749	0.0227892	0.0198584	0.00783432	0.0268145	0.0321235	0
PLCB3	0.0141166	0.00959274	0.00679841	0.00736413	0.00443238	0.0109974	0.00462861	0.0168954	0.0129411	0.00886622	0.00652221	0.00787481	0.00622879	0.00558126	0.0106638	0.0146086	0	0.00328859	0.00722515	0.0117155	0.0139221	0.00785411	0.0112653	0	0.011357	0	0.188793	0.013196	0.0067116	0.00601353	0.0366786	0.00572234	0.0150308	0.0102847	0.015976	0.00562881	0.0131087	0.0208838	0	0.00340867	0.00664591	0.0163178	0.00600847	0.00376385	0.00499104	0	0.00581284	0.0623672
BAD	0.0628741	0.0671201	0.0352754	0.0585987	0.0567739	0.0532058	0.10479	0.0712987	0.102895	0.0461155	0.0613793	0.0422087	0.0900138	0.0910335	0.0306819	0.0677379	0.112924	0.0615108	0.11011	0.0560155	0.0774723	0.056017	0.0416544	0.125675	0.0507037	0.0293264	0	0.0372921	0.0579249	0.0353929	0.0744552	0.0643312	0.0678249	0.0534932	0.0539363	0.0543597	0.0635602	0.0355983	0	0.0491317	0.0599855	0.0241625	0.0621094	0.0681593	0.041647	0.0484819	0.0483455	0
GPR137	0.0307318	0.038766	0.0566946	0.083446	0.0675335	0.0344662	0.0951662	0.0818742	0.0861865	0.0456311	0.0447802	0.0295231	0.0642126	0.105525	0.0780385	0.0576953	0.166778	0.0717371	0.0729554	0.0466748	0.0806956	0.0499386	0.0248835	0.0736947	0.090416	0.06579	0	0.0370631	0.0466287	0.027534	0.0672747	0.107356	0.0648859	0.0640024	0.053855	0.0474561	0.0886871	0.0454219	0	0.0373414	0.084407	0.029919	0.0625763	0.05719	0.0577292	0.0486522	0.0473924	0.0995147
KCNK4	0.0273088	0.0114238	0.0361767	0.0294685	0.0252204	0.0232826	0.0354201	0.024189	0.0473507	0.0406647	0.0330461	0.0216825	0.0310027	0.0576027	0.023695	0.059495	0	0.0464631	0.0280589	0.0331024	0.0432119	0.0416528	0.00651087	0.034376	0.0277159	0.0431687	0.299423	0	0.0112175	0.0211581	0.0240761	0.0382964	0.0239059	0.0307865	0.0299267	0.0336341	0.0318286	0.0306786	0	0.0230194	0.0417015	0.0147292	0.00915836	0.029437	0.0305749	0.0474812	0.0464092	0
CATSPERZ	0.00141998	0.00629038	0.00905109	0.00817017	0.0144414	0.014592	0.00341246	0.0180233	0.0135708	0.0179482	0.00370801	0.0102395	0.00900063	0.0309257	0.0111932	0.0238488	0	0.0100275	0.00302615	0.0154552	0.00887121	0.00846165	0.00940243	0.0150997	0.0118292	0.00298011	0	0.00455827	0.00474786	0.00535797	0.011491	0.0178936	0.0263722	0.00960637	0	0.00732334	0.00789837	0.0115859	0	0.00222297	0.00735794	0.0150149	0.00922694	0.0042962	0	0.027868	0.0139044	0
ESRRA	0.135745	0.0750271	0.147281	0.130168	0.123498	0.121892	0.152189	0.129321	0.144613	0.0987036	0.125306	0.100207	0.143788	0.183852	0.114863	0.128738	0	0.202028	0.144434	0.140947	0.153246	0.137022	0.0842053	0.118814	0.139497	0.138768	0.265848	0.0664494	0.0873235	0.0814902	0.192788	0.154941	0.09299	0.117981	0.0749814	0.102585	0.0829564	0.112672	0.531656	0.0728648	0.14151	0.0589602	0.087354	0.0754799	0.0909773	0.136749	0.123212	0.0408478
TRMT112	0.041648	0.0456941	0.0484054	0.0800525	0.0715843	0.0688318	0.170076	0.130685	0.119681	0.0767439	0.0962813	0.031312	0.101436	0.0873404	0.0363395	0.0782224	0	0.0466066	0.166006	0.0535933	0.0632673	0.0572363	0.0623379	0.128283	0.0977966	0.0560929	0	0.040646	0.0817411	0.0482317	0.0906361	0.0592544	0.0639114	0.074924	0	0.0264578	0.0893608	0.097539	0	0.0439778	0.0615995	0.0360926	0.107466	0.0872029	0.083276	0.0747607	0.0368698	0.0623672
PRDX5	0.067653	0.0582375	0.0754389	0.0964262	0.0782698	0.0999108	0.163306	0.134589	0.14389	0.0515514	0.0860229	0.0371197	0.122736	0.0918007	0.0853122	0.113981	0.265584	0.0927559	0.189942	0.067384	0.102973	0.0795868	0.0578075	0.173982	0.131867	0.0596008	0.223758	0.121622	0.10196	0.062173	0.0643664	0.117664	0.10719	0.0523318	0.0325961	0.0428748	0.0837891	0.0466001	0	0.0858918	0.0651884	0.068056	0.0687974	0.0885156	0.0711895	0.0516908	0.06193	0.0995147
CCDC88B	0.0268465	0.0168959	0.0258854	0.0357202	0.0220957	0.0166312	0.0670537	0.052958	0.0286622	0.015195	0.0143677	0.0163968	0.00680773	0.024538	0.0455145	0.0287204	0.0989959	0.0311716	0.0293689	0.0218451	0.0198996	0.0267701	0.022379	0.0339541	0.0184239	0.0113441	0	0.0259473	0.0161646	0.0108884	0.0345976	0.0189353	0.0399493	0.0178961	0.0388723	0.0079296	0.0379632	0.0143132	0	0.0417406	0.0224265	0.0219038	0.0226903	0.0317242	0.012326	0	0.0258939	0.38194
RPS6KA4	0.0536589	0.0203774	0.0514165	0.0552165	0.049763	0.044434	0.102923	0.0679514	0.0933351	0.0397187	0.056791	0.0399117	0.0637279	0.0733015	0.0681126	0.0628563	0.0968185	0.0755715	0.0528096	0.086438	0.0788705	0.067474	0.0250997	0.108961	0.0781509	0.0505564	0	0.0374819	0.0412668	0.0476622	0.02832	0.112351	0.0524369	0.0699588	0.0168504	0.0627868	0.0995349	0.0711926	0	0.0663129	0.0543815	0.0440876	0.0706422	0.0766376	0.0827896	0.0423863	0.063401	0
SLC22A11	0	0	0	0	0.0019635	0	0	0	0	0	0	0	0	0	0	0	0	0	0.00059265	0	0.00232331	0	0	0	0	0	0	0	0	0.00182597	0	0	0.00195305	0	0	0	0.00157058	0	0	0	0	0	0	0	0	0	0	0
NRXN2	0.566511	0.510879	0.572257	0.479827	0.466349	0.430957	0.789341	0.631914	0.66743	0.50374	0.577284	0.451366	0.565584	0.601609	0.671116	0.555757	0.839338	0.554378	0.677129	0.641559	0.576899	0.688302	0.449566	0.607533	0.588031	0.502906	0.295121	0.365973	0.406145	0.426711	0.495309	0.649816	0.594088	0.590324	0.373093	0.57258	0.72591	0.686263	0.849412	0.48218	0.535993	0.421653	0.618187	0.563893	0.637631	0.797914	0.628348	0.382437
RASGRP2	0.0289313	0.0324415	0.0483656	0.0483777	0.0520358	0.0252592	0.0422997	0.053369	0.066612	0.0258263	0.0364408	0.0293355	0.0391441	0.0867791	0.0766611	0.077068	0	0.0933557	0.0619068	0.051451	0.0687232	0.059462	0.019904	0.0827873	0.0380748	0.0354575	0	0.0227449	0.049596	0.0181197	0.0399332	0.0661447	0.0571968	0.0268484	0.0125474	0.036637	0.0731093	0.0362785	0	0.0308756	0.0569648	0.0220978	0.0378957	0.0123517	0.0634489	0.0571568	0.077428	0
PYGM	0	0	0.00107839	0.000823866	0	0	0.00714541	0	0.00152285	0	0.00208703	0	0	0	0.00940583	0.002907	0	0	0.000876364	0.00084445	0.00489351	0.00087545	0.00232127	0.00387428	0.00164443	0.00250521	0	0	0.00176294	0.00351051	0.00388931	0	0.00252528	0	0	0	0.0014549	0	0	0.00286174	0	0.00355471	0.00487122	0	0.00445757	0	0.00426579	0
SF1	0.266061	0.264656	0.264056	0.331221	0.352195	0.32671	0.475435	0.383173	0.449578	0.31099	0.348807	0.212857	0.296621	0.531273	0.292154	0.41913	0	0.429557	0.439447	0.315485	0.343312	0.349412	0.200717	0.504678	0.336644	0.240139	0.223758	0.242181	0.291011	0.332356	0.192977	0.391756	0.245416	0.321383	0.15893	0.254104	0.362106	0.298616	0.531656	0.293342	0.434588	0.16491	0.440963	0.206894	0.175199	0.326635	0.323887	0.228488
MAP4K2	0.064766	0.0573837	0.098149	0.0745831	0.0840473	0.0604485	0.102017	0.0878899	0.11696	0.0661764	0.103252	0.0687175	0.108419	0.128276	0.10479	0.0866903	0	0.123968	0.100499	0.107408	0.126109	0.114344	0.0763608	0.0607805	0.0578437	0.0626625	0	0.0520391	0.0866203	0.0840973	0.0905988	0.10778	0.0779144	0.0950726	0.0614384	0.0806494	0.103944	0.0826181	0	0.118073	0.10667	0.069864	0.0847589	0.0451782	0.0754937	0.0718942	0.109346	0
MEN1	0.0403528	0.0359173	0.0387975	0.0369888	0.0604057	0.0485976	0.0586534	0.058241	0.0657728	0.0355076	0.0380387	0.0262072	0.0510004	0.0422372	0.0242411	0.0542094	0.112924	0.0438332	0.0555052	0.0693976	0.0617917	0.0501515	0.0297802	0.0723627	0.048546	0.0408038	0	0.0119886	0.0388355	0.0379624	0.0533021	0.0578624	0.0407082	0.0200904	0	0.0306736	0.0486724	0.0407539	0	0.03859	0.0398418	0.034537	0.0293486	0.0631676	0.0345757	0.029282	0.0398364	0.134943
CDC42BPG	0	0.00594205	0	0	0	0	0	0.00149393	0.00148479	0	0	0	0	0	0	0.0030983	0	0	0.00159195	0.00204849	0	0	0	0	0	0.00496936	0	0.00355596	0.0021292	0.00196813	0	0.00289633	0	0	0	0.0038038	0.00109833	0	0	0	0	0	0	0	0	0.00377717	0	0
EHD1	0.0392657	0.0399395	0.0402486	0.0430852	0.0382602	0.0564739	0.103592	0.0338628	0.0745426	0.0307507	0.0565469	0.0486407	0.0556008	0.0690349	0.0628603	0.026581	0	0.0371257	0.0637261	0.0475664	0.0643432	0.0404794	0.0586729	0.054688	0.0469515	0.0446522	0	0.0317444	0.0497749	0.0389868	0.0559536	0.0523661	0.0368843	0.0373403	0	0.0559534	0.0638754	0.0633548	0	0.0700794	0.0350147	0.0244627	0.047695	0.0525216	0.0567907	0.0469865	0.057003	0.250547
ATG2A	0.0499966	0.0733059	0.0552681	0.0549991	0.060913	0.0354618	0.0609389	0.0773638	0.110531	0.0321549	0.055089	0.0390272	0.0347943	0.118728	0.0848984	0.0865534	0	0.0882281	0.0816807	0.106411	0.0636212	0.108909	0.0394998	0.0870855	0.0593977	0.0439102	0	0.0340973	0.0614392	0.0455305	0.0417865	0.0771614	0.0789576	0.0595722	0.030868	0.0579632	0.0744242	0.0392111	0	0.0998691	0.0918597	0.0601523	0.0558336	0.0226127	0.0590105	0.0662456	0.115333	0
PPP2R5B	0.0937873	0.119118	0.155295	0.143782	0.129719	0.139733	0.235933	0.201767	0.214505	0.155694	0.217376	0.122959	0.150324	0.242548	0.116392	0.164932	0.127419	0.159501	0.226068	0.138243	0.0989042	0.205665	0.120027	0.181594	0.160598	0.0856497	0	0.118626	0.118702	0.114601	0.108476	0.229154	0.140595	0.145628	0.0865128	0.0896691	0.210084	0.175889	0	0.154115	0.151799	0.0930293	0.123484	0.101958	0.173547	0.141928	0.144645	0
MAJIN	0.00213612	0.00617004	0.0068929	0.00779944	0.00971128	0.00496872	0.00159365	0.00591843	0.00303598	0	0.00313295	0.00472022	0.00495911	0.00495008	0.0119225	0.0124814	0	0.00714809	0.00201611	0.00204399	0	0.00593627	0	0.00308543	0.0016252	0.00326392	0	0.00624553	0.0149698	0	0	0.00258579	0.00142135	0.00667124	0	0.000944237	0.00705245	0.00290759	0	0.00687534	0.00337974	0.00721647	0	0	0	0.0184357	0.00381577	0
BATF2	0.00135031	0	0.00151159	0.00528687	0.0027497	0.00107312	0.00491551	0	0.00114519	0	0.000572155	0	0.00378184	0	0.00683367	0.00204487	0	0	0	0.00144112	0.00573561	0.010988	0	0.00855881	0	0.00427069	0	0	0.00195243	0	0.00553774	0.00239527	0	0.0024875	0	0	0.000957451	0	0	0.0108482	0.00132828	0	0.00616333	0	0	0	0.00614262	0
ARL2-SNX15	0	0	0.00260128	0.0049602	0.00663705	0	0.00257624	0.00285203	0.00354773	0	0.00330135	0	0.000931421	0.00876165	0.00866044	0.00233151	0	0	0	0	0.00284421	0.0019156	0	0.00705513	0	0	0	0.00332052	0.00568951	0	0	0.00178969	0.00168303	0.00259553	0	0.00414267	0.00114327	0.00348683	0	0.00596851	0.00474309	0	0	0	0	0	0.0117988	0
SNX15	0.00229463	0.00161652	0.000846904	0	0	0	0.00260613	0.00427314	0.0012587	0	0	0	0.00118919	0	0	0.00257648	0	0	0.000700051	0	0	0.00171213	0.0163713	0	0.00422882	0.00512467	0	0	0	0	0	0	0.00100538	0	0	0	0.00219067	0	0	0	0	0.00757448	0	0	0	0	0	0
SAC3D1	0.0211608	0.0273019	0.0387676	0.0334136	0.0319245	0.0325241	0.0522127	0.0505667	0.0741474	0.0240542	0.0410675	0.0125091	0.0249713	0.0544634	0.00752157	0.0624359	0	0.0325583	0.0640975	0.0462707	0.0291045	0.0408365	0.0100183	0.0451517	0.0261989	0.0224186	0	0.0346477	0.0284414	0.0199002	0.0211707	0.0524588	0.0250071	0.0393025	0.0251245	0.0423526	0.0437199	0.0355477	0	0.042336	0.0479847	0.0246619	0.0285025	0.039787	0.030294	0	0.0306563	0
NAALADL1	0.00427217	0.00296134	0.00532086	0.00575063	0.00899006	0.00385433	0.0105258	0.00647852	0.00810181	0.00744069	0.00741115	0.00244043	0.00474959	0.0174277	0.00232784	0.00854782	0	0.0109142	0.0134767	0.00289996	0.00477495	0.00469469	0	0.0156744	0.0105654	0.00716995	0	0.00758852	0	0.00359098	0.00585947	0.00179354	0.00248405	0	0	0.00678096	0.010129	0	0	0	0.00427475	0	0.0101341	0	0.00868462	0.00483345	0.000908133	0
CDCA5	0	0	0.00415082	0.00371156	0.0024925	0.00439157	0	0.00227615	0.0121493	0.00557049	0.0040156	0	0.00136245	0	0	0.0175456	0	0.00642605	0.00478595	0.00318057	0.00506634	0.0039721	0.00237227	0.00451692	0.00101384	0.00336796	0	0	0.00202271	0	0.00260016	0.00718147	0.00366975	0.00330349	0	0.00613305	0.00503814	0.00994631	0	0	0.00492868	0	0	0	0.00571831	0.00641523	0.007946	0
ZFPL1	0.0242408	0.0255493	0.0251353	0.0384421	0.0458862	0.0270591	0.0650816	0.068648	0.0500337	0.00930134	0.0436717	0.0334626	0.0327879	0.0679554	0.0228312	0.0662565	0.115345	0.0343573	0.0503849	0.0422499	0.0583638	0.0345004	0.0281089	0.0733604	0.0242887	0.0147142	0.155217	0.0231671	0.0598667	0.0428941	0.023205	0.0628969	0.0196985	0.0171601	0.00671671	0.0365175	0.0433389	0.0567361	0	0.0334003	0.0450778	0.0339488	0.0705326	0.0263441	0.0317997	0.0296635	0.0319554	0.148914
TMEM262	0	0.0032041	0	0	0	0.00298889	0	0	0	0	0	0	0	0	0	0	0	0	0	0.00184311	0	0.00517591	0	0.00545458	0	0	0	0	0	0	0	0	0	0	0	0	0	0	0	0	0	0	0	0	0	0	0	0
VPS51	0.134411	0.172033	0.191341	0.188564	0.190802	0.166178	0.24786	0.247071	0.302923	0.151865	0.179577	0.135873	0.239044	0.302315	0.283218	0.2788	0.232939	0.253616	0.294918	0.19299	0.201633	0.214792	0.17725	0.313921	0.159485	0.15336	0	0.115597	0.134891	0.116828	0.201118	0.254917	0.129595	0.193533	0.126751	0.205635	0.266487	0.174869	0	0.195343	0.247853	0.193208	0.188415	0.102947	0.152418	0.242169	0.250086	0.0408478
TM7SF2	0.113598	0.12483	0.0893141	0.107194	0.136085	0.12014	0.0860567	0.146251	0.194096	0.0795037	0.124724	0.0885325	0.10906	0.232071	0.226652	0.209498	0	0.222273	0.174305	0.145932	0.171701	0.13556	0.113494	0.17997	0.0895051	0.118126	0	0.106895	0.0803126	0.111318	0.104962	0.138099	0.104749	0.109435	0.0663217	0.0932112	0.0858941	0.0857766	0	0.0865798	0.152808	0.0722214	0.191611	0.0701948	0.101885	0.135743	0.112661	0.0995147
ZNHIT2	0.00756727	0.00648758	0.00837079	0.00497239	0.0169994	0.00831996	0.0159535	0.0142719	0.0193422	0.0070819	0.0126657	0.0162477	0.0059977	0.0217705	0.00200048	0.0147469	0.117594	0.00394341	0.0264542	0.00470524	0.0118098	0.00240637	0.00666185	0.0352709	0.00506262	0.014017	0	0.0127301	0.0152175	0.0100331	0.0118357	0.0252958	0.0141107	0.00500756	0	0.00982498	0.0163083	0.0162064	0	0.0189523	0.0155568	0.00415244	0.0131172	0.0042937	0.0172698	0	0.00760838	0.0623672
FAU	0.0682067	0.0956097	0.127076	0.343809	0.237326	0.176434	0.225551	0.234274	0.201948	0.0809809	0.126336	0.0701314	0.132365	0.241102	0.0985057	0.173398	0.0968185	0.199608	0.268849	0.0999473	0.138913	0.150318	0.0619733	0.216099	0.156634	0.0711476	0	0.136779	0.210543	0.13718	0.0803799	0.168843	0.124221	0.136712	0.0362542	0.0623913	0.167313	0.0837394	0	0.190857	0.166731	0.0849784	0.162428	0.075211	0.077791	0.10898	0.0642109	0.0623672
SYVN1	0.0598776	0.0528756	0.0716608	0.045384	0.082322	0.0690625	0.0851095	0.0551287	0.107395	0.0484182	0.0532527	0.0463884	0.071625	0.0713572	0.0552359	0.0259669	0	0.0712572	0.0927749	0.0839484	0.0583501	0.0675518	0.0231034	0.065618	0.0700807	0.0441478	0	0.0305406	0.0758666	0.0565689	0.0563027	0.100515	0.0491574	0.0670753	0.0319729	0.0432045	0.0821487	0.0726122	0	0.0679045	0.0900568	0.042079	0.0900371	0.0306295	0.0530686	0.0588652	0.0824003	0.146483
MRPL49	0.0120523	0.00125	0.0151708	0.0238173	0.0219072	0.0157748	0.0522249	0.0494649	0.0439647	0.0346345	0.0309383	0.0158755	0.0299652	0.0497402	0.0182782	0.0407659	0.0758001	0.0271836	0.0541803	0.0209825	0.0310457	0.0261974	0.0104924	0.0888122	0.0298035	0.00603738	0	0.0203133	0.0163598	0.00759832	0.0148732	0.0399879	0.0125547	0.0264309	0.00739861	0.0293581	0.0241318	0.00974535	0	0.0185425	0.0422736	0.0111811	0.0260843	0.0237972	0.0107421	0.0105609	0.0219224	0.0408478
SPDYC	0	0	0	0	0	0	0	0	0	0	0	0	0	0	0	0	0	0	0	0	0	0	0	0	0	0	0	0	0.00147967	0	0	0	0	0	0	0	0	0	0	0	0	0	0	0	0	0	0	0
CAPN1	0.0615395	0.0762575	0.082807	0.0870189	0.126738	0.100027	0.0885453	0.130479	0.192403	0.0660512	0.119456	0.0506736	0.0965374	0.22323	0.104652	0.210007	0	0.148352	0.110182	0.107666	0.141007	0.102716	0.072162	0.169142	0.0798313	0.0575481	0.778962	0.0709332	0.0883201	0.0761093	0.0350382	0.229035	0.0701449	0.0856929	0.0373253	0.104623	0.105188	0.0694801	0	0.119208	0.130278	0.0530985	0.111739	0.0378566	0.0613085	0.0982846	0.152598	0.103215
POLA2	0.0205321	0.0496252	0.0295763	0.044899	0.0242914	0.0137975	0.0271501	0.0422335	0.039034	0.0249152	0.0259342	0.0275281	0.0206975	0.0532859	0.0427574	0.0340546	0.30349	0.0455995	0.0389362	0.0260905	0.0542186	0.0520162	0.0261309	0.0393387	0.0269394	0.0151259	0	0.0318216	0.0364267	0.0329778	0.0164175	0.056709	0.0385207	0.041597	0.020523	0.0463432	0.0549736	0.048452	0	0.0387595	0.0339062	0.0357826	0.0548509	0.00729063	0.0163279	0.0628513	0.0302982	0
CDC42EP2	0.00144612	0.00878444	0.00460494	0.0013694	0.00255905	0.00261097	0.00206977	0.00221886	0.00577505	0.0020365	0.00441889	0.00512954	0.00430715	0	0.0140001	0	0	0.0105997	0.00530264	0.00113216	0.00454005	0.00613759	0.00908132	0.00303492	0.00318348	0	0	0	0.00478306	0.00944643	0.00359592	0.0100376	0.00214525	0.00693801	0	0.00238306	0.00745273	0.0114797	0	0.00740032	0.00108092	0	0.00662042	0.00256997	0.00198767	0.00377717	0.00304438	0
DPF2	0.097408	0.0894214	0.174214	0.179034	0.160798	0.1038	0.192878	0.195676	0.204918	0.136883	0.142273	0.0813556	0.138588	0.275605	0.168931	0.196888	0.112924	0.187836	0.196475	0.119568	0.177376	0.179062	0.0799359	0.205153	0.135847	0.111156	0.43905	0.0750888	0.135484	0.0927101	0.109302	0.20561	0.104194	0.140772	0.0330466	0.122278	0.222227	0.127117	0.573683	0.155494	0.212039	0.102095	0.20915	0.0985853	0.0943474	0.168628	0.195709	0.1388
TIGD3	0.0028682	0.00389445	0.00765174	0.00761814	0.0013462	0.00962596	0.0118852	0.0148165	0.0152556	0.000948849	0.0100072	0.00487786	0.00402607	0.014578	0	0.0117095	0	0.00480073	0.00997981	0.0107901	0.0108741	0.00552906	0.00473683	0.0154784	0	0	0	0	0	0	0	0.0104911	0.00142135	0.00222984	0	0.00699722	0.00709913	0	0	0.00409771	0.00916536	0	0.0130968	0.00270694	0	0.00811609	0.00475729	0
SLC25A45	0.00599559	0.00200386	0.00229515	0.00445931	0.00230506	0.00425557	0.00571619	0.0069859	0.0078931	0.00157209	0.0016265	0.00301524	0.003225	0.00473479	0.00683547	0.00497094	0	0.00375548	0.00329263	0.00674322	0.00885429	0.00695711	0.00209414	0.00833015	0.0075461	0	0	0.00749042	0.00631285	0.00715684	0.00652775	0.00916775	0.00915701	0	0.00591242	0.00347753	0.00303818	0	0	0.00226981	0.00291023	0	0.0259269	0.0041536	0.00343982	0	0.00370114	0
FRMD8	0.0231705	0.0448357	0.0519897	0.039598	0.0364247	0.0194866	0.0501046	0.0434197	0.0627985	0.036581	0.0240898	0.0473988	0.0390993	0.0886667	0.0373493	0.0446015	0	0.0522301	0.0392037	0.0445606	0.0489101	0.0587831	0.0397592	0.0693162	0.0312778	0.0232569	0	0.0236608	0.0237016	0.0501516	0.029848	0.0817208	0.0281728	0.0524306	0.0407351	0.0507075	0.0307594	0.0330717	0	0.0432985	0.0573678	0.0344924	0.0466763	0.0196673	0.0363573	0.06977	0.0480145	0
SCYL1	0.0944403	0.0747674	0.101096	0.0878405	0.0728384	0.094395	0.161526	0.116221	0.183857	0.107197	0.106599	0.0837901	0.125796	0.179558	0.114599	0.155714	0	0.185933	0.13956	0.0939538	0.126778	0.144819	0.0860106	0.139578	0.0928574	0.0842696	0	0.100664	0.100191	0.0820716	0.11883	0.166186	0.0845322	0.114964	0.0220434	0.100812	0.14917	0.0975982	0	0.100415	0.139621	0.0682273	0.123499	0.0641059	0.0905435	0.15512	0.126037	0
LTBP3	0.183369	0.172312	0.157069	0.138144	0.142625	0.133175	0.226584	0.22932	0.209479	0.179419	0.141416	0.121229	0.159683	0.168278	0.226042	0.172081	0.22291	0.154486	0.181497	0.192493	0.190775	0.183386	0.13205	0.235347	0.173082	0.122335	0	0.161091	0.165341	0.143121	0.251202	0.234461	0.257185	0.168221	0.111292	0.179208	0.236338	0.259185	0	0.130627	0.134295	0.180673	0.293396	0.109214	0.215551	0.272208	0.168916	0
FAM89B	0.0639465	0.0500079	0.0920089	0.0839048	0.0956803	0.0649563	0.0868585	0.079031	0.123964	0.0392319	0.0564554	0.0297668	0.092546	0.0702872	0.0603507	0.086979	0	0.0764869	0.139164	0.0631007	0.0765439	0.0523929	0.0526326	0.134742	0.0837161	0.0437538	0	0.0506854	0.0749437	0.0393931	0.0816945	0.105311	0.0421743	0.0629726	0.0268413	0.0379948	0.0944602	0.0541689	0	0.0617318	0.0777511	0.0515351	0.0867992	0.0654593	0.0960337	0.111928	0.0758435	0.0623672
EHBP1L1	0.0280616	0.0301882	0.0341071	0.043555	0.0405293	0.0170848	0.0747702	0.0441917	0.051394	0.0239827	0.0357232	0.0216278	0.0111982	0.0414947	0.0376956	0.047901	0.110588	0.0498889	0.0383448	0.026461	0.0271149	0.0491593	0.0200458	0.0590584	0.0104692	0.0344267	0	0.0366137	0.0358397	0.0297199	0.0232764	0.0570442	0.0349268	0.0233096	0.011529	0.0305192	0.04915	0.0202573	0	0.0230678	0.0353401	0.0216	0.0562497	0.00792128	0.0305071	0.0197362	0.0357083	0
KCNK7	0.00354028	0.00842773	0.00802198	0.00569926	0.0127289	0.0073141	0.0146404	0.00654696	0.0100569	0.00738661	0.0074962	0.0105226	0.00974169	0.00703778	0	0.0134922	0	0.0114552	0.0127518	0.0130459	0.00946177	0.00336593	0.00235285	0.00771104	0.00185497	0.00710694	0	0.00407204	0.0130244	0.00452505	0.00333705	0.00356049	0.000868288	0.00537497	0	0.00587413	0.0102572	0.00645447	0	0	0.0134885	0.00214922	0.0347639	0.00270694	0.00208329	0	0.0138033	0
MAP3K11	0.0192431	0.0438684	0.0568243	0.0707721	0.064168	0.0216053	0.0862298	0.0897635	0.0922685	0.0493953	0.0389557	0.0284234	0.0658374	0.0788587	0.0486522	0.0642197	0	0.0597744	0.0469296	0.0526664	0.0673561	0.0949559	0.0302418	0.0758003	0.0527049	0.0424662	0.110631	0.0359041	0.0402821	0.0303798	0.0623554	0.0816699	0.0473414	0.0634294	0.0435422	0.0467394	0.0698348	0.0601124	0	0.0642026	0.0549638	0.0299655	0.0492388	0.0359859	0.0442769	0.0217928	0.0790468	0.35348
PCNX3	0.0172329	0.0286894	0.0428789	0.0308827	0.0387545	0.0403784	0.0604011	0.0528121	0.0548156	0.0364703	0.0367572	0.0175916	0.0480307	0.071549	0.057845	0.0340536	0	0.0379272	0.0409047	0.0628266	0.0632635	0.0525243	0.0109816	0.0374817	0.0241302	0.0303068	0	0.0364467	0.0208104	0.0508041	0.0477128	0.0517315	0.0398677	0.0347054	0	0.0326062	0.057425	0.0146524	0	0.0338373	0.0516527	0.0256127	0.0490114	0.0556987	0.0584343	0.0342181	0.0455933	0.186905
SIPA1	0	0	0.00181968	0.00115893	0.000920493	0.00639641	0.00643086	0	0.00259943	0	0.00202451	0.00600498	0	0.00657902	0	0	0	0	0	0	0	0	0.00355531	0	0	0.00411242	0	0	0	0.00439008	0.00665996	0.0018264	0.0115875	0	0.00729835	0	0.00295066	0.00521674	0	0	0	0.00145879	0	0	0	0	0	0.186905
RELA	0.032546	0.0252032	0.0612069	0.0370319	0.052042	0.0587604	0.0796381	0.0539806	0.0670419	0.0331365	0.0429664	0.0298187	0.06422	0.0488052	0.0262777	0.0374271	0.174796	0.0308754	0.0707266	0.0465902	0.0483145	0.0512445	0.0248345	0.0379451	0.0485024	0.0314589	0	0.0466679	0.0309899	0.036677	0.0342804	0.0686283	0.0528099	0.0489945	0.00645011	0.0243285	0.0882438	0.039046	0	0.0438935	0.0512189	0.0255228	0.0477063	0.0221525	0.0509761	0.0141715	0.0398684	0
KAT5	0.0419135	0.0188448	0.0543632	0.0680744	0.0524088	0.0431664	0.0960635	0.0797059	0.125402	0.0592737	0.0771594	0.0327003	0.0657877	0.140743	0.0730592	0.0939746	0	0.0914332	0.08564	0.0527904	0.066598	0.089723	0.0344172	0.105082	0.0437089	0.0440275	0	0.023437	0.0567976	0.0226537	0.0499159	0.105077	0.049469	0.0635799	0	0.0578372	0.078266	0.0583206	0	0.0671883	0.0880936	0.0441663	0.088517	0.0423298	0.0417547	0.0363942	0.0751809	0.0408478
RNASEH2C	0.0483596	0.0808536	0.0782552	0.10405	0.0927338	0.0566329	0.119165	0.118148	0.132157	0.0614982	0.0713587	0.0527919	0.105579	0.118729	0.0912709	0.137901	0.110588	0.11108	0.131392	0.0606817	0.0848733	0.112061	0.0396139	0.123478	0.0479274	0.0360215	0	0.0568519	0.094533	0.0958498	0.120819	0.117322	0.0896951	0.102965	0.00614489	0.0605222	0.115081	0.0665397	0	0.0563886	0.0986531	0.0455394	0.0879973	0.0513613	0.09691	0.0783092	0.0764263	0.161882
AP5B1	0.0107406	0.00666343	0.0124941	0.0117694	0.0113104	0.00806952	0.0175108	0.0221919	0.0329276	0.0209295	0.0250202	0.02086	0.0113351	0.0458457	0.0474045	0.0185844	0	0.0201412	0.0138289	0.0193254	0.0138409	0.0436109	0.0321379	0.0217818	0.0190198	0.0083219	0	0	0.0134971	0.0137788	0.0173211	0.0307071	0.0268582	0.022038	0.00956055	0.0254208	0.0225537	0.00705327	0	0.0152388	0.0242737	0.0103498	0.0268091	0.0195404	0.0102911	0.0661771	0.0235748	0
OVOL1	0	0	0	0	0.000917734	0	0	0.00234274	0.00079936	0	0	0	0	0	0	0	0	0	0.0027309	0	0	0	0	0	0.00171134	0	0	0	0.00423308	0.00717637	0	0.00162238	0	0	0	0	0	0	0	0	0	0	0	0	0	0	0.00171701	0
CFL1	0.184361	0.172569	0.19861	0.280637	0.221983	0.245481	0.514443	0.338351	0.409105	0.172424	0.369921	0.162116	0.36476	0.415229	0.209053	0.322485	0.187796	0.224434	0.478528	0.220544	0.311941	0.291956	0.177907	0.347313	0.3824	0.236904	0.410815	0.170379	0.322637	0.173379	0.338846	0.322768	0.262071	0.212408	0.202453	0.113597	0.255126	0.232746	0.787206	0.205845	0.19465	0.220441	0.245923	0.278878	0.224565	0.161193	0.168637	0.401606
SNX32	0.362806	0.366519	0.383643	0.309123	0.300606	0.299193	0.268664	0.413392	0.436335	0.323129	0.356925	0.271564	0.339102	0.453711	0.602994	0.416051	0.183365	0.473688	0.345805	0.39229	0.393023	0.583291	0.321219	0.381473	0.321788	0.389571	0.360888	0.330834	0.328744	0.343188	0.396577	0.454306	0.388083	0.416207	0.374748	0.454132	0.394344	0.335699	0.7735	0.36935	0.346932	0.380109	0.403509	0.230809	0.495599	0.533718	0.453487	0.533883
MUS81	0.0498049	0.0396477	0.0665378	0.0792397	0.0519529	0.0396355	0.0631378	0.0701727	0.0986611	0.0504939	0.0468275	0.0348398	0.0457393	0.100732	0.0766883	0.0876619	0	0.0898193	0.0994482	0.0873051	0.0822711	0.0427835	0.0290087	0.0680309	0.0527218	0.0661186	0	0.0303845	0.0655408	0.0614569	0.0440452	0.103407	0.0395964	0.0769263	0.028038	0.0453483	0.0592334	0.0555515	0	0.0823992	0.0614145	0.0404784	0.0734028	0.0343218	0.0449171	0.0475003	0.07361	0.0865469
EFEMP2	0.0122781	0.0155775	0.00687579	0.0199842	0.0151469	0.018446	0.0214421	0.00768981	0.0241282	0.0126157	0.00882838	0.016569	0.0124724	0.0386792	0.0129713	0.00404175	0.14149	0.0240471	0.0116365	0.0248891	0.0151058	0.0124078	0.00912329	0.0205449	0.0219039	0.00497268	0	0.00361845	0.00931806	0.00892367	0.0135846	0.0236895	0.0229197	0.00755703	0.008143	0.0131604	0.0122885	0.00235852	0	0.0209802	0.0123378	0.00677385	0.025297	0.0127221	0.00504078	0	0.0282866	0
CTSW	0	0	0	0.00124712	0.00101195	0	0	0	0	0	0.00129194	0	0	0	0	0	0	0	0.000700051	0.00140372	0	0	0	0	0	0.00201416	0	0	0	0	0	0	0	0	0	0	0	0	0	0	0.000898149	0	0	0	0	0	0	0
FIBP	0.030396	0.0262299	0.0332529	0.0504488	0.0639519	0.0311655	0.059467	0.0594862	0.0839127	0.0123222	0.0368554	0.0236646	0.0394883	0.0538629	0.0918225	0.0382026	0	0.0609357	0.0662868	0.0396791	0.0467303	0.03396	0.0169004	0.109813	0.0463868	0.0439524	0	0.00749272	0.0391576	0.033014	0.0614498	0.0583348	0.0519524	0.0412003	0	0.0210136	0.0376488	0.0286481	0	0.0384543	0.0532027	0.0198291	0.0342696	0.0316291	0.03258	0.0177075	0.0564344	0
CCDC85B	0.133922	0.123212	0.123742	0.222017	0.181321	0.170164	0.271566	0.2772	0.397099	0.14482	0.224191	0.0793536	0.182841	0.330521	0.1576	0.2709	0.0758001	0.171802	0.349601	0.171857	0.262219	0.156364	0.142158	0.365152	0.230841	0.168672	0.223758	0.0978011	0.140441	0.0906135	0.168688	0.233846	0.164476	0.167686	0.0717939	0.119166	0.197067	0.138664	0.573683	0.177207	0.275054	0.0719142	0.233989	0.170493	0.126803	0.13831	0.141385	0.292972
FOSL1	0	0	0.0021231	0.00128022	0.00249655	0	0.0031624	0.00149393	0	0	0.00117071	0	0	0	0	0.00272814	0	0.0045191	0.00265141	0.00189267	0	0	0	0	0	0	0	0	0	0	0	0.0021569	0	0	0	0	0	0	0	0.00190735	0.000565369	0.00273839	0.00567723	0	0	0	0.00171701	0
C11orf68	0.0442049	0.0334488	0.0460627	0.0351785	0.0408357	0.0396971	0.0908602	0.0565757	0.0792356	0.0517799	0.0596157	0.0520417	0.0691301	0.0333952	0.0335452	0.0367697	0.203035	0.0299229	0.109215	0.0366909	0.0856192	0.0603161	0.0777253	0.0723187	0.0894845	0.0373849	0	0.0262672	0.0506367	0.0663859	0.0381466	0.0589241	0.047692	0.0405368	0.0414858	0.0348258	0.0714975	0.0579069	0	0.0380999	0.034096	0.025118	0.038793	0.0431342	0.0611741	0.0095111	0.00939197	0.0656701
DRAP1	0.0296207	0.0712377	0.0632843	0.12878	0.0661432	0.0901414	0.104369	0.105117	0.142895	0.0480217	0.0948394	0.0192119	0.0839133	0.128322	0.0762823	0.096266	0	0.0886182	0.138208	0.0558365	0.0754585	0.0600844	0.0434716	0.145831	0.0800677	0.0182476	0	0.0395851	0.118683	0.0494058	0.082561	0.119147	0.0710317	0.0770438	0.0333098	0.0429219	0.0752447	0.0734867	0	0.0546296	0.0891373	0.0374912	0.0885003	0.0383648	0.0527663	0.0907071	0.0633947	0.172856
TSGA10IP	0	0.00261227	0.00130874	0.00188724	0.00109145	0.00252983	0	0	0	0	0	0.00363994	0	0	0	0.00173866	0	0.00301218	0	0	0.00185623	0	0	0	0.00439912	0	0	0	0.00410454	0	0	0	0	0	0	0.00245972	0	0	0	0	0	0	0	0	0	0	0	0
SART1	0.0522738	0.0942473	0.0857032	0.0501784	0.047654	0.0409183	0.0741336	0.058356	0.0732952	0.0518807	0.0512421	0.0659729	0.0757683	0.0879951	0.113383	0.0498901	0.0989959	0.0712215	0.0446637	0.0754549	0.0574462	0.0844797	0.0497214	0.103694	0.0561267	0.0226607	0	0	0.0274386	0.0466262	0.0614417	0.0589392	0.0647742	0.0526667	0.0242511	0.0884953	0.0769084	0.0488479	0	0.0411435	0.051383	0.035	0.0506848	0.0508827	0.0885945	0.0423544	0.0868472	0
EIF1AD	0.0138951	0.0354161	0.0173878	0.0290946	0.0145934	0.0224777	0.0430543	0.0317795	0.034458	0.017086	0.0313109	0.0134298	0.0269915	0.0380848	0.025549	0.0386474	0	0.0134156	0.0247913	0.0137018	0.0209778	0.0407585	0.00847384	0.0430353	0.0327936	0.00802933	0	0.032882	0.0200365	0.012536	0.0178209	0.0334256	0.0204592	0.0290809	0.0259714	0.0159471	0.0233647	0.0274684	0.573683	0.0155086	0.0375798	0.0195687	0.00787271	0.0252673	0.0181192	0.0246852	0.0279832	0.0623672
BANF1	0.0437335	0.0255067	0.0629984	0.088494	0.0684637	0.0815088	0.343484	0.121624	0.1406	0.0820822	0.090906	0.0410957	0.0717429	0.147434	0.0209071	0.105711	0.107565	0.0673542	0.178295	0.0594786	0.109899	0.0812068	0.0203089	0.129971	0.0885082	0.072654	0	0.0753819	0.0831066	0.0860223	0.0460632	0.0838157	0.0615593	0.106555	0.02393	0.0304159	0.0957927	0.0743189	0	0.0420293	0.0691536	0.0518608	0.0822255	0.0603566	0.0791648	0.0896947	0.0594301	0.128037
CST6	0	0	0.00183885	0.00116137	0	0	0	0	0	0	0	0	0	0	0	0.00224193	0	0.00302087	0	0	0	0	0	0	0	0	0	0	0	0	0	0.00197033	0.00241222	0	0	0	0	0	0	0	0	0	0	0	0	0	0	0
CATSPER1	0.00349346	0.00118689	0.00180991	0.00618604	0.00213067	0.00330094	0.00172014	0.00491515	0.000565033	0.00398086	0	0	0	0	0.00812863	0.00198574	0.0758001	0	0	0.00151398	0	0.00323535	0	0	0.00606215	0	0	0	0.00765923	0.00384868	0	0	0.00104849	0	0	0	0.00213994	0	0	0	0	0	0	0	0.00370232	0	0	0
GAL3ST3	0.0379926	0.0189871	0.0308478	0.0189324	0.015312	0.0229598	0.0547528	0.0487222	0.0374034	0.0195723	0.0403818	0.0191457	0.0336288	0.0369512	0.0512753	0.043952	0	0.0204803	0.0496968	0.0454345	0.0487047	0.0380431	0.0130188	0.0473254	0.0473641	0.0210239	0	0.00665896	0.0240539	0.0161198	0.0367228	0.042778	0.0220794	0.0387435	0.0222039	0.0150938	0.043558	0.0282667	0	0.0442532	0.025476	0.0260868	0.0111748	0.0315037	0.044349	0.0157633	0.020605	0
SF3B2	0.110271	0.123518	0.16651	0.13542	0.129547	0.13509	0.272593	0.193553	0.249647	0.117345	0.159976	0.125897	0.184582	0.260394	0.24161	0.240274	0.240158	0.176291	0.214369	0.139652	0.182983	0.186582	0.110459	0.232266	0.14217	0.128947	0	0.111477	0.216254	0.114275	0.154041	0.301574	0.164359	0.136846	0.0817749	0.113837	0.244305	0.161543	0	0.225972	0.218478	0.106456	0.225959	0.137027	0.13323	0.210391	0.195332	0
PACS1	0.499413	0.627579	0.77685	0.654589	0.663887	0.567239	0.95776	0.783182	0.810371	0.777548	0.76407	0.640959	0.647696	0.734803	0.679664	0.755041	0.592054	0.674464	0.674823	0.727038	0.705101	0.824197	0.730682	0.750349	0.67973	0.722665	0.556544	0.555595	0.563254	0.600591	0.661028	0.728722	0.725222	0.801857	0.614022	0.760983	0.87892	0.799401	1.11784	0.67924	0.7881	0.658801	0.582882	0.751532	0.758428	0.867277	1.00537	0.912884
KLC2	0.14938	0.125197	0.141894	0.166027	0.15264	0.124379	0.302021	0.174803	0.227415	0.180182	0.171731	0.151761	0.203757	0.147012	0.213803	0.189051	0.21659	0.120235	0.226607	0.183256	0.170034	0.162547	0.122728	0.22473	0.217215	0.16423	0	0.138631	0.150094	0.101286	0.161828	0.175505	0.168346	0.159239	0.120758	0.164031	0.22852	0.155138	0	0.152802	0.121032	0.132018	0.128481	0.227025	0.167563	0.164618	0.137482	0.103215
RAB1B	0.0399023	0.0560594	0.069958	0.0636053	0.0721041	0.0551934	0.0955032	0.0787914	0.0659449	0.0678681	0.0835155	0.0403883	0.0848641	0.0544718	0.0533705	0.0409505	0	0.0543982	0.084085	0.0711718	0.0740043	0.0660745	0.0444494	0.0521407	0.0771923	0.0752889	0	0.0567129	0.0608546	0.0438299	0.0465539	0.0732735	0.0388333	0.0674731	0.0445166	0.047693	0.0916719	0.0606511	0	0.035555	0.0439424	0.0372445	0.0861134	0.0803145	0.0894236	0.0401875	0.0332099	0.15261
CNIH2	0.0665805	0.0382876	0.0588007	0.0856568	0.0749141	0.0661236	0.159043	0.108102	0.194645	0.0532648	0.105855	0.0701764	0.126639	0.1938	0.048388	0.0956072	0.115345	0.122126	0.211466	0.0863131	0.163652	0.0835534	0.0737525	0.137803	0.0871195	0.0730969	0	0.0537066	0.0829734	0.0781006	0.0702759	0.131434	0.0591079	0.0836285	0.0202028	0.051378	0.143798	0.0735513	0	0.142373	0.120937	0.0227928	0.0881669	0.0682865	0.0986105	0.0829545	0.0629194	0
YIF1A	0.0117201	0.0184205	0.0127055	0.0470673	0.0256952	0.0235882	0.0214774	0.0279873	0.025545	0.00808677	0.0202364	0.0185445	0.0308267	0.0417952	0.0375117	0.0340006	0.128535	0.0347809	0.0419858	0.0349027	0.0254779	0.0217554	0.0100389	0.0301298	0.0300764	0.0167105	0	0.00800621	0.0362535	0.0154324	0.00814248	0.0414725	0.0304069	0.0122529	0.00589276	0.00842408	0.0139283	0.00422646	0	0.0308703	0.0243431	0.00817357	0.0460063	0.0118519	0	0.0067227	0.0219392	0
TMEM151A	0.0954265	0.055134	0.110516	0.108593	0.0934495	0.0776129	0.0869163	0.115866	0.125147	0.0574819	0.100501	0.0459643	0.12604	0.143042	0.0481276	0.0928409	0	0.0730231	0.174281	0.108839	0.159298	0.0999851	0.0577583	0.0802316	0.14988	0.109548	0	0.0726436	0.0840823	0.0848309	0.0557128	0.133678	0.120659	0.0858004	0.0135441	0.0419696	0.0867839	0.0654161	0	0.129913	0.08859	0.0376649	0.0748867	0.0828077	0.0743567	0.154223	0.069766	0.252575
CD248	0.00404259	0	0	0	0	0	0	0	0	0	0	0	0	0	0	0	0	0	0	0	0	0	0	0	0.00166405	0	0	0	0	0	0	0	0.00254929	0	0	0	0.00145331	0	0	0	0	0	0	0	0	0	0	0
RIN1	0.0366266	0.0371574	0.0271557	0.0216217	0.0316238	0.0147649	0.0343644	0.0361778	0.0329543	0.0336185	0.037589	0.0212246	0.0402323	0.0251959	0.0389401	0.0250498	0	0.0466987	0.0356974	0.0247712	0.0422116	0.037413	0.0391116	0.0357518	0.0339268	0.0409957	0	0.0496742	0.0157109	0.0166812	0.0349667	0.0199364	0.0484889	0.0335595	0.00521569	0.0294536	0.0298611	0.0181594	0	0.0167617	0.0232212	0.0138332	0.0110252	0.0132009	0.0304702	0.112519	0.0253973	0
BRMS1	0.0174697	0.0122748	0.00912046	0.00841888	0.00768667	0.0115761	0.0334839	0.0270825	0.0227397	0.0141951	0.00872332	0.0184141	0.0187656	0.0224703	0.024845	0.0126966	0	0.0210514	0.0149634	0.0152855	0.0171229	0.0168065	0.00556272	0.0322996	0.0114557	0.0251417	0	0	0.0121189	0.0119999	0	0.0228611	0.00816294	0.0176549	0.00773677	0.00922192	0.0192104	0.0220302	0	0.0112205	0.0159357	0.0227046	0.00926359	0.0156083	0.0100818	0.00517864	0.0285022	0.162818
B4GAT1	0.239252	0.183175	0.223075	0.272586	0.305493	0.249104	0.441105	0.388005	0.428343	0.180443	0.31711	0.145365	0.24579	0.513605	0.20384	0.332516	0.231335	0.317739	0.45479	0.31163	0.367656	0.261604	0.157403	0.371175	0.281836	0.194418	0	0.197398	0.396793	0.215045	0.311205	0.540599	0.266136	0.238996	0.104351	0.159357	0.315298	0.150904	0	0.230221	0.244991	0.151658	0.428251	0.219351	0.219593	0.173007	0.174928	0.0656701
SLC29A2	0.0538507	0.0450665	0.0693791	0.0768646	0.0720671	0.0433777	0.0356251	0.0846969	0.14258	0.0530549	0.0731596	0.0305627	0.0661386	0.171487	0.142719	0.101523	0.117594	0.106305	0.0763276	0.0903522	0.0863098	0.108239	0.0388808	0.12487	0.0587141	0.0371743	0	0.0463314	0.0800098	0.050491	0.0610941	0.130231	0.0518659	0.103422	0.0147367	0.0775151	0.117656	0.0572286	0	0.0867317	0.117027	0.0218455	0.134929	0.0345694	0.0410655	0.138545	0.122116	0.0408478
NPAS4	0	0.00412495	0.00134497	0.00606605	0.00650956	0.00248623	0	0.00839436	0.00137922	0.00622493	0.00335683	0.00516604	0.00119605	0	0.00388022	0.00258437	0	0.00139156	0.00367569	0.00952098	0	0	0.00211573	0.00249756	0	0	0	0	0.00721139	0.00317675	0	0.00285974	0.00255555	0	0	0	0	0.00164543	0	0	0	0	0.0148828	0	0	0.00706496	0	0
MRPL11	0.0171354	0.0177803	0.0253645	0.0378964	0.0327183	0.0500267	0.0486205	0.050612	0.0519906	0.0171731	0.0321707	0.0125426	0.0308412	0.0466092	0.0417554	0.0532126	0	0.0467859	0.0413341	0.0429133	0.0470738	0.0233025	0.0144149	0.0527533	0.0270959	0.0156076	0	0.0261968	0.0462368	0.0304741	0.030182	0.0629762	0.0262713	0.0293666	0.00959495	0.0388357	0.0300081	0.0164031	0	0.0184025	0.0638425	0.0319333	0.0431484	0.00780323	0.0264628	0.0567442	0.0315219	0
PELI3	0.0467608	0.0447786	0.0413829	0.0395407	0.054269	0.0468097	0.0628879	0.0599179	0.0840426	0.0289831	0.0580981	0.0207242	0.0549796	0.0419213	0.0303167	0.0581233	0	0.0301406	0.076236	0.034079	0.0471499	0.0554145	0.0248389	0.0807987	0.0980352	0.0386959	0.110631	0.0294595	0.0615486	0.0416282	0.0604963	0.0590136	0.0243837	0.0366482	0.0325935	0.0466835	0.0577794	0.0712068	0	0.0373322	0.0724417	0.0152242	0.063863	0.00912174	0.0377016	0.0628662	0.0322132	0.0408478
DPP3	0.0252211	0.0207639	0.0136815	0.0200746	0.0248981	0.0238955	0.0242305	0.0291711	0.0295629	0.0163055	0.012785	0.0122559	0.00779434	0.0159901	0.00742667	0.041261	0	0.0337237	0.021533	0.0150187	0.0251271	0.027865	0.024497	0.0234051	0.0198862	0.00390057	0	0.0132365	0.0298181	0.014228	0.0352845	0.0366761	0.0328084	0.0153406	0	0.0238203	0.0495837	0.0148931	0	0.029825	0.0245823	0.0161882	0.0273161	0.0283672	0.0327344	0.0265993	0.0271975	0
BBS1	0	0	0.000942144	0	0	0	0.00426049	0	0.000536883	0	0.00104609	0.00262654	0	0	0	0	0	0	0	0	0.000926413	0	0	0	0	0	0	0	0	0.00182761	0	0	0	0	0	0	0	0	0	0	0	0	0	0	0	0	0	0
ZDHHC24	0.0431398	0.0332396	0.0463862	0.0694543	0.0575386	0.0429573	0.0387388	0.0706046	0.0853194	0.0371306	0.0433639	0.0368962	0.0439521	0.0905378	0.0370911	0.0906284	0	0.0819272	0.086671	0.0652159	0.0593076	0.0415632	0.0220344	0.0873683	0.0208298	0.0424627	0.223758	0.0182628	0.066797	0.0518057	0.0418495	0.0780495	0.0463697	0.0528358	0.0120232	0.0374503	0.0560581	0.0580934	0	0.0636949	0.0732348	0.0159602	0.0686021	0.0362916	0.0476805	0.023939	0.0762925	0
ACTN3	0	0	0.00104177	0.00143887	0.00300344	0.00129092	0.0102944	0	0.00304433	0	0.00183693	0	0	0.00538276	0.00883713	0	0	0.00665821	0.000700051	0	0	0	0.00314515	0	0.00542465	0	0	0	0.0069013	0	0.00652426	0.00235649	0.00113928	0	0	0.00180093	0	0	0	0.00709571	0.00200946	0.00612914	0	0	0	0	0.00162533	0
CTSF	0.151643	0.109631	0.147904	0.25257	0.202117	0.175303	0.306813	0.317429	0.359701	0.120922	0.174293	0.0997509	0.18203	0.435421	0.174659	0.228023	0	0.280903	0.325149	0.178943	0.238086	0.202898	0.106782	0.275592	0.178534	0.119467	0	0.0951659	0.238454	0.134152	0.204139	0.372086	0.201338	0.19478	0.0659214	0.131722	0.259	0.181253	1.10534	0.173516	0.251583	0.122359	0.28564	0.120972	0.161438	0.120278	0.185072	0.186905
CCDC87	0	0	0	0	0	0.00269633	0	0	0.000889529	0	0.00153431	0	0	0	0	0.00378225	0	0	0	0	0	0	0	0.00529492	0.0019173	0	0	0	0	0	0	0	0.00292926	0	0	0	0	0	0	0	0	0	0	0	0	0	0.00157009	0
CCS	0.0471938	0.0588948	0.0874674	0.12635	0.119827	0.0671642	0.111926	0.151423	0.215703	0.0865841	0.0826574	0.0628693	0.087469	0.297602	0.128527	0.242545	0	0.146433	0.12318	0.113169	0.14606	0.168593	0.0909774	0.214696	0.0653957	0.0408469	0	0.0601686	0.10061	0.0945202	0.0658356	0.178387	0.0906495	0.127845	0.0535103	0.0980891	0.100992	0.0532247	0	0.117427	0.17196	0.0705743	0.173812	0.0417922	0.0450854	0.0717699	0.154281	0.271148
RBM14-RBM4	0.0941761	0.147522	0.173075	0.145211	0.149334	0.152806	0.357688	0.139165	0.145731	0.174467	0.109442	0.139189	0.0883794	0.0953178	0.204027	0.128556	0.209742	0.111314	0.116947	0.175704	0.122771	0.143171	0.158467	0.139477	0.127996	0.0917652	0.223758	0.147195	0.160807	0.18722	0.0923349	0.13858	0.169907	0.190009	0.111298	0.152226	0.277708	0.175243	0	0.150224	0.13949	0.0709953	0.0908814	0.203405	0.212508	0.110787	0.196256	0.244615
RBM4	0.250314	0.15658	0.172908	0.120712	0.147738	0.176576	0.0628268	0.18197	0.178761	0.135982	0.18669	0.213372	0.125403	0.207114	0.219115	0.224041	0	0.227847	0.201528	0.234117	0.194828	0.311436	0.174077	0.209304	0.145605	0.189167	0.299423	0.0899501	0.131212	0.136379	0.121743	0.288352	0.159664	0.0937006	0.177954	0.20223	0.10661	0.126079	0	0.204383	0.191988	0.190083	0.245606	0.0676324	0.0773325	0.284626	0.181246	0.165185
RBM4B	0.070045	0.0800957	0.166833	0.244986	0.186157	0.135747	0.221172	0.188207	0.260646	0.125086	0.14337	0.0802131	0.128079	0.264367	0.0964517	0.294485	0	0.19988	0.208763	0.131874	0.171267	0.250363	0.090444	0.286433	0.140865	0.084388	0.187058	0.0992374	0.22535	0.154251	0.0860326	0.271919	0.0993751	0.162411	0.0230858	0.139597	0.178274	0.129739	0.531656	0.165078	0.240809	0.0631316	0.258118	0.0724283	0.0999299	0.142004	0.153934	0.145116
SPTBN2	0.104497	0.0837678	0.102685	0.106116	0.11282	0.0624525	0.182317	0.124113	0.1846	0.112732	0.116035	0.116395	0.157626	0.178315	0.0819534	0.16255	0.129724	0.105226	0.139018	0.154214	0.129347	0.1482	0.082184	0.189998	0.124389	0.0959048	0	0.0973306	0.0990204	0.0819043	0.0900143	0.142823	0.142184	0.119793	0.0529033	0.133226	0.139684	0.154717	0	0.093444	0.10521	0.0833389	0.165999	0.102283	0.115832	0.191637	0.20651	0.266195
C11orf80	0.493322	0.546154	0.567616	0.520118	0.490541	0.458069	0.566752	0.437725	0.546078	0.513219	0.482769	0.490647	0.403014	0.525327	0.605416	0.53807	0	0.560411	0.457525	0.567158	0.479612	0.671568	0.378126	0.553745	0.478358	0.504865	0.523181	0.438669	0.587968	0.486332	0.400858	0.689462	0.560091	0.650943	0.505241	0.624554	0.610945	0.539858	0	0.474459	0.504935	0.47885	0.615386	0.463747	0.552507	0.517145	0.616622	0.534655
RCE1	0.0257317	0.0164799	0.0169526	0.0392177	0.0441206	0.0190061	0.0523782	0.0413565	0.0693311	0.0204463	0.0299152	0.0215416	0.0335637	0.0710207	0.0388569	0.067696	0	0.0785384	0.0500688	0.0419983	0.045791	0.0383749	0.00885972	0.0466588	0.0376859	0.0144942	0	0.0175857	0.0332987	0.0218308	0.0413615	0.0455666	0.034508	0.0317221	0.0055682	0.0188834	0.050247	0.0413926	0	0.0307283	0.0441347	0.0118965	0.0469556	0.00256997	0.0318802	0.0298323	0.0399085	0.13109
PC	0.116264	0.10158	0.102614	0.108182	0.0908973	0.140306	0.11284	0.105381	0.127179	0.133235	0.0940533	0.0834747	0.0966205	0.13234	0.0982602	0.0863541	0	0.111219	0.111605	0.103303	0.0938745	0.202015	0.150911	0.105112	0.112968	0.100675	0	0.0711954	0.087736	0.0926404	0.0876371	0.0883592	0.146317	0.151825	0.15671	0.133813	0.112407	0.0832315	0.573683	0.138005	0.124103	0.0613888	0.0918742	0.0875667	0.0877608	0.124511	0.161495	0.23303
LRFN4	0.105661	0.0856236	0.109948	0.0758003	0.0943333	0.12746	0.171295	0.107464	0.159546	0.0840219	0.0941064	0.0934133	0.137852	0.140756	0.0735896	0.110281	0.107565	0.174054	0.14799	0.127493	0.141389	0.0890727	0.0529343	0.101642	0.111592	0.107777	0	0.0830069	0.0667779	0.126118	0.141402	0.133916	0.108933	0.103391	0.0276863	0.0717339	0.124389	0.148841	0	0.0841839	0.126234	0.0913837	0.153543	0.0817516	0.123563	0.123251	0.100176	0.0995147
SYT12	0.183682	0.178745	0.172792	0.163427	0.150249	0.182615	0.1209	0.206477	0.290024	0.17087	0.212822	0.259068	0.236959	0.322832	0.314334	0.245631	0	0.322943	0.220364	0.291626	0.289277	0.27782	0.22985	0.333383	0.184223	0.14419	0.188793	0.129557	0.129133	0.107895	0.179324	0.25025	0.220697	0.193066	0.167853	0.25659	0.172609	0.199096	0	0.186117	0.273946	0.109358	0.153718	0.0788001	0.183179	0.212758	0.339416	0.127395
RHOD	0	0	0.000810752	0.00226346	0.00447517	0	0.00491274	0	0.00398269	0	0.00421874	0.00239481	0.000807963	0	0	0.00293953	0	0.00155958	0.00115637	0	0.00589439	0	0.00549416	0.00279629	0	0.00373446	0	0	0.00219784	0.00184566	0.00605148	0.00275321	0	0.0101333	0.00740138	0.00180726	0.00240771	0	0	0	0	0	0.0105428	0	0.00499104	0.00483345	0.00348331	0.0656701
KDM2A	0.549331	0.545386	0.705968	0.562809	0.587287	0.535635	0.649088	0.708861	0.691531	0.594474	0.59745	0.591806	0.657112	0.750712	0.757532	0.674628	0.447554	0.667532	0.560944	0.674249	0.650157	0.744011	0.599261	0.684068	0.622879	0.490254	0.429585	0.378291	0.476369	0.454641	0.654719	0.687599	0.566815	0.605046	0.687127	0.79118	0.710954	0.640316	0.531656	0.638785	0.674381	0.555449	0.582958	0.555666	0.441107	0.777552	0.779753	0.784309
GRK2	0.13263	0.122795	0.152399	0.10682	0.118286	0.136933	0.259328	0.186258	0.197027	0.143267	0.13693	0.0994695	0.162064	0.164641	0.109716	0.149746	0.27383	0.114112	0.207043	0.195611	0.138978	0.112319	0.122818	0.115671	0.197889	0.15706	0.37585	0.150926	0.0965114	0.115619	0.224076	0.192739	0.163552	0.109856	0.15884	0.134895	0.193388	0.221864	0	0.155732	0.0995416	0.115676	0.141237	0.155421	0.170797	0.15247	0.0965776	0.313106
ANKRD13D	0.157615	0.205145	0.238509	0.208315	0.218468	0.192196	0.321202	0.311049	0.40403	0.146634	0.235149	0.15887	0.263691	0.495166	0.263703	0.362879	0.4147	0.382741	0.25667	0.237465	0.261033	0.373843	0.181551	0.449506	0.175546	0.121423	0	0.148493	0.216212	0.110658	0.229593	0.459335	0.219251	0.264499	0.112161	0.220848	0.352442	0.268577	0.573683	0.246181	0.320254	0.227637	0.201374	0.162721	0.22093	0.263677	0.342633	0.183064
SSH3	0.0942059	0.0416563	0.075742	0.07668	0.0771964	0.0631911	0.0667915	0.0867791	0.131121	0.0364469	0.086498	0.0523845	0.0654094	0.162143	0.0910569	0.125003	0	0.146313	0.0850033	0.0958309	0.0927144	0.115626	0.0456698	0.118212	0.0625964	0.0850271	0	0.0572891	0.0706354	0.0540604	0.0978847	0.144463	0.0748418	0.0955333	0.0136254	0.0522031	0.0846746	0.107004	0	0.0552411	0.128026	0.102265	0.175774	0.0394017	0.112422	0.11559	0.124582	0.185963
RAD9A	0.465677	0.469253	0.478636	0.451684	0.375366	0.293777	0.504719	0.50454	0.455267	0.490249	0.366144	0.516274	0.415889	0.504019	0.570115	0.458645	0.239656	0.441734	0.408174	0.510436	0.449195	0.471825	0.507852	0.455274	0.452003	0.443237	0.715762	0.346184	0.384888	0.424957	0.418762	0.432652	0.586653	0.484134	0.441746	0.583819	0.574385	0.552416	0.573683	0.427406	0.488599	0.346802	0.472093	0.410124	0.484983	0.55001	0.596016	0.474183
POLD4	0.0052474	0	0.00134005	0.00331637	0.00327967	0	0.00350407	0.0196462	0.00179818	0	0.00126672	0.00143337	0.00230093	0.00419395	0.00415478	0.00926994	0	0.00180846	0.00114803	0.0031323	0	0.00252423	0	0	0	0	0	0	0.00575919	0.00379322	0	0.00739825	0.00691599	0.0015906	0	0.00485297	0.00409711	0.00847565	0	0.00426087	0.00758899	0	0	0.00437892	0	0	0.00157551	0
AP003419.1	0.00729642	0.0123142	0.0175814	0.0197932	0.0176501	0	0.00982505	0.0127429	0.0148033	0.015729	0.00343612	0.000971077	0.00165016	0.0322566	0.00395958	0.0162152	0	0.0104607	0.0251293	0.010025	0.020891	0.00609632	0.0020609	0.0176616	0.00430256	0.0140022	0	0.00936462	0.0146676	0.00409781	0.0112762	0.0152431	0.00424232	0.0235278	0	0.00291155	0.0108126	0.00702433	0	0.00803437	0.016567	0.00310093	0.0190551	0	0.00657003	0.00752463	0.0146615	0
CLCF1	0	0	0	0.00258615	0	0	0	0	0.00144738	0	0.000843503	0	0	0	0	0	0	0	0.00058853	0.00120955	0	0.00230117	0	0	0	0.00629844	0	0	0.00227838	0	0	0.00440028	0	0.00201159	0	0.0026682	0	0	0	0	0	0	0	0	0	0	0	0
PPP1CA	0.0537767	0.056499	0.0580441	0.0720062	0.0543868	0.0508459	0.10831	0.0682644	0.0766961	0.0355059	0.0733009	0.0368158	0.0799954	0.0758593	0.0555255	0.0528428	0	0.0508844	0.0896385	0.0721413	0.079763	0.0634771	0.066852	0.109269	0.0781725	0.0513771	0.188793	0.0418307	0.0410735	0.0336516	0.0994586	0.0705831	0.07579	0.0583045	0.0323231	0.0429398	0.0490928	0.0432006	0	0.0738958	0.0809305	0.0552983	0.0441696	0.0733634	0.0645823	0.0867702	0.0336964	0.0902423
TBC1D10C	0	0	0.00141424	0.00146904	0	0	0.0016804	0	0.00112362	0	0	0.00514331	0	0	0	0.00244188	0	0	0	0	0	0.00202599	0	0.00495353	0.00176566	0	0	0	0.0017064	0	0	0	0.000710143	0	0	0	0	0	0	0	0	0	0	0	0	0	0.00370598	0
CARNS1	0.0399295	0.0419574	0.0278911	0.0224856	0.0267898	0.0205228	0.0508048	0.0423504	0.0338662	0.0169238	0.0140897	0.0211773	0.0281784	0.0248214	0.0358334	0.0199028	0	0.0210502	0.0200025	0.0165261	0.0182667	0.0106083	0.0405603	0.0194076	0.021273	0.0407924	0	0.00345572	0.030511	0.0251776	0.0353074	0.0270581	0.0448381	0.0155472	0.00729835	0.0117886	0.00992446	0.015567	0	0.0162448	0.0163219	0.014264	0.00326216	0.0052857	0.0262964	0.0236816	0.0248224	0
RPS6KB2	0.0572815	0.07877	0.043674	0.0659742	0.0776422	0.0575031	0.0652474	0.0641748	0.095589	0.0521463	0.0515848	0.0676975	0.0712348	0.0920184	0.0782938	0.0733692	0	0.0965551	0.0691345	0.0932262	0.0914361	0.0574092	0.0525917	0.083777	0.0621932	0.108132	0	0.0454419	0.0465925	0.0529565	0.079555	0.116145	0.0643446	0.0518304	0.0369912	0.0759478	0.0712435	0.0541439	0	0.0661014	0.0709347	0.0555012	0.0706927	0.0793627	0.0596852	0.0712068	0.0818489	0
CORO1B	0.00844223	0.00441951	0.0115755	0.0152752	0.0149414	0.00694888	0.00922855	0.0328678	0.0326391	0.0122854	0.0110742	0.0113174	0.029395	0.0600376	0.0100233	0.0209817	0	0.00825519	0.0277225	0.0061775	0.0174639	0.019099	0.00451934	0.0442305	0.0085762	0.0251363	0	0.00637701	0.00967606	0.0262679	0.0336636	0.0216465	0.014296	0.0117999	0.0161361	0.00975574	0.0100722	0.0390592	0	0.0144212	0.0231504	0.0151501	0.0322391	0.0198193	0.0110518	0.00969886	0.0126903	0
CABP4	0	0	0.00709623	0.00258685	0.00451513	0	0	0	0.00148989	0	0.000547292	0.00356934	0	0.00377793	0	0.00199515	0	0.00161244	0.00310728	0.0026143	0.00239081	0	0.00259069	0.00906442	0	0	0	0	0	0.00227109	0	0.00589071	0	0.00137216	0	0.00218566	0.00451234	0	0	0.00499515	0	0	0	0	0	0	0.00163949	0
TMEM134	0.0645547	0.0555365	0.0631558	0.108272	0.0730501	0.0423344	0.0601625	0.119867	0.131312	0.0429436	0.0735386	0.0404308	0.0708334	0.116971	0.0883121	0.12617	0.0968185	0.0839445	0.1012	0.0722597	0.0943339	0.0844501	0.024104	0.118006	0.0310278	0.0405519	0	0.0377314	0.0809634	0.0465048	0.0550042	0.119777	0.0532266	0.0464598	0.0187736	0.0516989	0.0620292	0.0558534	0	0.082896	0.086499	0.0365525	0.111183	0.040495	0.0667687	0.0519332	0.0983372	0.161882
AIP	0.0225458	0.0549709	0.0464986	0.0383226	0.0391806	0.0260766	0.141438	0.0691036	0.0785483	0.0533363	0.0576855	0.0324187	0.0619164	0.0688309	0.0397667	0.0336371	0	0.0314449	0.0903077	0.0459337	0.0400152	0.0553288	0.0286659	0.0599208	0.0552446	0.0406124	0	0.0316057	0.0400221	0.0323818	0.0281547	0.0405425	0.0379689	0.0455363	0.0175254	0.0184172	0.0752397	0.027044	0	0.0450233	0.0606263	0.0201425	0.0679777	0.0134696	0.0856481	0.0389076	0.0248445	0
PITPNM1	0.0297387	0.0241828	0.0650452	0.0587754	0.0568175	0.052328	0.0666241	0.0756754	0.0861309	0.0287	0.037976	0.0316248	0.0639464	0.100895	0.0605542	0.0533441	0.170462	0.057292	0.102138	0.0626417	0.0605293	0.0563853	0.0360642	0.073238	0.044865	0.0323771	0	0.0411523	0.049469	0.0176763	0.0717235	0.0924868	0.0778884	0.0445709	0.0456969	0.0345904	0.0752742	0.0617308	0	0.0725349	0.0582807	0.0308121	0.0375954	0.0482309	0.0393557	0.0136931	0.0585609	0
CDK2AP2	0.0223899	0.0115279	0.0221201	0.0335997	0.0115157	0.0202247	0.0869264	0.0343098	0.043647	0.0177147	0.0356882	0.0230481	0.038855	0.0370824	0.0261207	0.0162406	0	0.0252465	0.052917	0.0216031	0.0238846	0.0196909	0.0189524	0.0275912	0.0538778	0.0212489	0	0.0218839	0.013104	0.0244418	0.0318429	0.0160097	0.0270963	0.0277684	0.0232232	0.0205147	0.0292928	0.0440581	0	0.0174734	0.011314	0.00575988	0.0160166	0.0270449	0.0394044	0.0152141	0.0240364	0
GSTP1	0.0519222	0.0583646	0.055258	0.101197	0.0903215	0.0535369	0.126799	0.0812464	0.118328	0.0424753	0.0764617	0.0647271	0.0690558	0.13127	0.0479542	0.0624502	0	0.0758524	0.149083	0.0526071	0.0786709	0.063829	0.0513529	0.120307	0.0570593	0.0366872	0.155217	0.0610495	0.0843425	0.0942657	0.106892	0.0748403	0.0729658	0.0518713	0.00409801	0.0462747	0.084643	0.0407999	0	0.077116	0.0625916	0.0743626	0.0852056	0.0926806	0.0498808	0.0498159	0.03892	0
NDUFV1	0.138519	0.186004	0.14647	0.204976	0.144358	0.125406	0.268357	0.310589	0.368946	0.141996	0.177053	0.116135	0.20742	0.497456	0.236781	0.359112	0	0.342471	0.245631	0.181699	0.235959	0.27276	0.132956	0.325017	0.164363	0.0980006	0.155217	0.124045	0.13948	0.111557	0.225796	0.318421	0.168577	0.210289	0.0949265	0.187474	0.222116	0.156385	0	0.189684	0.291524	0.12591	0.178032	0.132201	0.111867	0.110279	0.242497	0.0623672
NUDT8	0.00651613	0	0.0076095	0.00567138	0.00312337	0.00121272	0	0.00339705	0.0115745	0.00298552	0.00530109	0.000872981	0.0072529	0.0126671	0	0.00621341	0	0.00202611	0.00958363	0.00274185	0.00764906	0.0109848	0.00133623	0.0254701	0.00176566	0.0127092	0	0	0.00913309	0	0.00569348	0.00742014	0.00862806	0.00731253	0.00521569	0.00906189	0.00550216	0	0	0.00891872	0.00367462	0	0.006738	0	0	0	0.00120496	0
TBX10	0	0	0	0	0.000900947	0.0018499	0	0	0	0	0	0	0	0	0	0	0	0	0	0	0	0	0	0.00393639	0	0	0	0	0	0	0	0	0	0	0	0	0	0	0	0	0	0	0	0	0	0	0	0
ACY3	0	0	0	0	0.0012159	0	0	0	0.0011702	0	0	0	0.000567786	0.00688691	0	0	0	0.00298557	0	0	0	0	0	0	0	0	0	0	0	0	0	0	0	0	0	0	0	0	0	0	0	0	0	0	0	0	0	0
ALDH3B2	0.00308018	0	0	0	0.000896582	0	0	0	0.000395672	0	0.00100925	0	0	0.00523245	0	0.00227702	0	0	0.00058853	0	0.00349253	0	0	0	0	0.000994035	0	0	0	0	0	0	0.00172566	0	0	0	0.0035529	0	0	0	0	0	0	0	0	0	0	0
UNC93B1	0.00517522	0	0.00134125	0.00405236	0.00217035	0	0.00451821	0.00696823	0.00230163	0.00192324	0.00137779	0	0.00203874	0	0	0.0100583	0	0.00719076	0	0	0.00461016	0.00187859	0	0.00731899	0.0042332	0.00641803	0	0	0.00115761	0.0022453	0.0100224	0.00496872	0.00661244	0.00224927	0	0	0.00130794	0	0	0	0.00366787	0.00833627	0.00560469	0	0	0.0111303	0.00210302	0
ALDH3B1	0.00212479	0.00296844	0.00105085	0.00636957	0.000932681	0.00265377	0	0.00979556	0.000468828	0	0	0.00311217	0	0.00605057	0	0.00300049	0	0.00441115	0	0	0.00218046	0.00442098	0	0	0	0	0	0	0.00227593	0	0	0	0	0.0043952	0	0.00176086	0.00239513	0.0068802	0	0	0	0	0	0	0	0	0	0
NDUFS8	0.0826143	0.0816486	0.116489	0.149687	0.132134	0.13502	0.162064	0.109496	0.188153	0.0872375	0.103074	0.0647732	0.118687	0.288443	0.0774635	0.176931	0.115345	0.155452	0.177518	0.110793	0.119891	0.0996272	0.100835	0.203557	0.13138	0.101512	0.110631	0.056989	0.0992799	0.090924	0.165876	0.15823	0.131948	0.0971005	0.0823946	0.106846	0.153561	0.165314	0	0.124977	0.13433	0.132601	0.143797	0.0853075	0.115637	0.109831	0.10301	0.186905
TCIRG1	0	0	0.00175974	0	0.00262424	0	0.00273155	0.00233587	0.0023663	0	0.00123762	0	0.000840774	0.00383177	0	0	0	0.00372879	0	0	0.00147297	0	0	0.00534149	0	0	0	0	0	0	0.00517561	0.00463366	0.00118078	0.00338146	0	0.00102114	0.00309603	0	0	0.00188327	0.00103115	0	0	0	0	0	0	0
CHKA	0.267318	0.292149	0.329192	0.354932	0.351486	0.292993	0.265289	0.310638	0.423233	0.326312	0.360846	0.300803	0.339478	0.442735	0.405578	0.358979	0.307568	0.409233	0.292485	0.400435	0.395765	0.398301	0.318567	0.39577	0.296992	0.303304	0.187058	0.181419	0.270035	0.247494	0.264705	0.359293	0.319365	0.330062	0.239459	0.40151	0.317584	0.321037	0	0.278203	0.403155	0.145866	0.302033	0.233327	0.229083	0.348177	0.508329	0.19676
KMT5B	0.456762	0.427306	0.452663	0.42869	0.411584	0.420289	0.381433	0.459249	0.517738	0.45171	0.556226	0.390077	0.51227	0.520335	0.416707	0.486603	0.395935	0.478255	0.494651	0.43582	0.463992	0.51987	0.450842	0.50134	0.445281	0.430054	0.250258	0.28511	0.292825	0.372401	0.405713	0.413562	0.399077	0.512963	0.303559	0.558352	0.471069	0.480485	0	0.4009	0.46388	0.292126	0.333486	0.302861	0.4289	0.433715	0.563853	0.282353
C11orf24	0.0106833	0.0346094	0.0291027	0.0261416	0.0261484	0.0208638	0.0200084	0.0346292	0.0448721	0.0302378	0.0368489	0.0295696	0.0230825	0.0755167	0.0401051	0.0380517	0	0.0443821	0.0416482	0.044632	0.0422739	0.0366494	0.0318037	0.0387243	0.0223511	0.032504	0.250258	0.0316923	0.0275972	0.014816	0.0178726	0.0240953	0.0214523	0.0145879	0.0250922	0.0225473	0.0126113	0.0227056	0	0.0204493	0.038026	0.038955	0.02407	0.0186288	0.0190375	0.0165349	0.0283071	0.152217
LRP5	0.012626	0.0264596	0.0438622	0.0382027	0.0277019	0.0317281	0.0418381	0.0527077	0.0442828	0.0391499	0.036256	0.0352802	0.0510913	0.0649975	0.0554174	0.0513617	0	0.048638	0.032964	0.0604226	0.03336	0.0672576	0.057216	0.0669081	0.0289533	0.0485384	0	0	0.0541293	0.0289454	0.034091	0.0457443	0.0441779	0.0397165	0.020376	0.0386543	0.046509	0.053178	0	0.0439425	0.0594093	0.0229012	0.0460377	0.0173807	0.0443399	0.0447705	0.0878738	0.0865469
PPP6R3	0.672425	0.69416	0.820343	0.828952	0.813012	0.78192	0.907551	0.791036	0.801644	0.793307	0.81598	0.626856	0.600781	0.882681	0.713112	0.856955	0.541879	0.756402	0.822266	0.858333	0.772662	0.944065	0.572156	0.843871	0.787071	0.704218	0.819637	0.727362	0.897913	0.768124	0.488403	0.885367	0.725537	0.903331	0.482581	0.786253	0.912784	0.718525	0.586186	0.715596	0.800261	0.63394	0.901033	0.577128	0.814785	0.830536	0.884541	0.749299
GAL	0	0.00239447	0	0.00242136	0	0.000718301	0.00177437	0.00224317	0.00215725	0	0	0.00211811	0	0.00447386	0	0	0	0.00188098	0	0.00181165	0	0	0	0	0	0	0	0.00617733	0	0	0.00568457	0	0	0.00144957	0	0	0	0	0	0	0	0.00523412	0.00235672	0	0	0	0	0
TESMIN	0	0	0.00335498	0.00277852	0.00141203	0.00678353	0.00177392	0	0.000697786	0.00332039	0.000842408	0	0.000714413	0	0	0	0	0.00464947	0.00304381	0	0	0.00213224	0	0.00222615	0	0	0	0	0.00353374	0.00148731	0	0	0	0	0	0.00534844	0.00150996	0	0	0.00395475	0.00312343	0	0	0	0.0062429	0	0.000869345	0
CPT1A	0.030881	0.0302037	0.0301208	0.0350526	0.0233233	0.0121223	0.0234471	0.0148302	0.0237277	0.0192145	0.0295102	0.0136883	0.0140551	0.0666548	0.0309699	0.0509403	0	0.0415704	0.0285738	0.0287645	0.00888278	0.0508283	0.0176526	0.0565794	0.0352894	0.0369803	0	0.0150061	0.0478314	0.0158322	0.037327	0.0516061	0.0225726	0.0138358	0.028968	0.022718	0.0346661	0.0161642	0	0.0361484	0.0318552	0.0269053	0.0549728	0.0158589	0.0101337	0.0530999	0.0255611	0
MRPL21	0.0409717	0.0495647	0.0394251	0.0563757	0.0316555	0.0553992	0.0852044	0.0651273	0.0631156	0.0267331	0.0519882	0.0398131	0.0394137	0.0535866	0.0270117	0.0662069	0.0758001	0.0383423	0.0588536	0.0310107	0.0305974	0.0469629	0.0303666	0.06187	0.0451005	0.0230128	0	0.0588368	0.0351699	0.0430579	0.0459961	0.0633012	0.035051	0.0472801	0.0307548	0.0399195	0.0302637	0.0357571	0	0.0271844	0.0498545	0.029529	0.0591166	0.015531	0.0247084	0.0606451	0.0453599	0.0408478
IGHMBP2	0.0657812	0.0454024	0.0508221	0.0772115	0.0529248	0.0494449	0.041486	0.0666835	0.0697426	0.0532632	0.05797	0.0593788	0.0685087	0.119959	0.0611486	0.0787773	0	0.0601886	0.0689169	0.0698925	0.0597261	0.095033	0.0462334	0.091663	0.0294929	0.0512079	0	0.0222316	0.05166	0.0415635	0.0288345	0.0768124	0.061359	0.0815003	0.00502031	0.0651811	0.0874153	0.076682	0	0.0666612	0.0716997	0.0641717	0.0431661	0.0480823	0.0596083	0.0811462	0.0616921	0
MRGPRF	0.00115038	0.00585731	0.005867	0.00553472	0.00504538	0.00587571	0.00752352	0.0019788	0.00525219	0	0.00499904	0.00214664	0.00422937	0.0092506	0.00364837	0	0	0.00629785	0.0030879	0.00903259	0.00671379	0.00647876	0.00401658	0	0	0.00404969	0	0.00713886	0.00635536	0.00375829	0	0.00273841	0	0.00175894	0	0.00504385	0.00123594	0.00328683	0	0	0.00367326	0	0.00390311	0	0	0.00837838	0.00209617	0
TPCN2	0.0953016	0.128348	0.138225	0.110876	0.111982	0.104167	0.0851957	0.137276	0.158205	0.135232	0.137818	0.117946	0.121121	0.163172	0.210852	0.106181	0.0758001	0.124161	0.102273	0.104248	0.157799	0.204316	0.0897115	0.142536	0.0984772	0.0713948	0	0.0405099	0.0980855	0.0624758	0.0934877	0.156263	0.131474	0.180939	0.0375935	0.177587	0.120922	0.0779218	0	0.118921	0.213724	0.0830922	0.129422	0.0415748	0.075736	0.200233	0.161293	0
MYEOV	0.00564415	0	0.000903168	0.00645281	0.000789418	0.00460593	0	0	0.00181218	0	0	0	0	0	0.00588064	0.00242766	0	0	0.00139698	0	0	0.00665851	0	0.00636504	0	0	0.187058	0	0	0.0064857	0	0.0102762	0.00102952	0.00327525	0	0	0	0	0	0	0	0	0.00724155	0	0	0	0.00309383	0
CCND1	0.00529704	0.0149063	0.00078663	0.00594776	0.00387932	0.00677594	0.0146775	0.00886923	0.0110129	0.0149531	0.00628588	0.00602655	0.00469229	0.00783776	0	0	0	0	0.00473294	0.00540135	0.00491242	0.0134184	0.00406601	0.0079977	0.0164101	0.00605668	0	0	0.00587863	0.00506196	0	0.0127276	0.00506743	0.00256022	0.00773677	0.00205154	0.00309608	0.0132959	0	0	0.0142464	0	0	0.00818577	0.00274026	0.0245782	0.0168823	0
ANO1	0.226597	0.193771	0.252856	0.190576	0.200916	0.23025	0.158482	0.292137	0.272195	0.25885	0.365024	0.25981	0.301153	0.408068	0.443419	0.258684	0.0758001	0.382574	0.234637	0.281937	0.317605	0.397845	0.327802	0.341369	0.194521	0.164014	0.110631	0.156212	0.191776	0.189333	0.300045	0.410133	0.307166	0.292956	0.274807	0.274968	0.312358	0.253213	0	0.259802	0.315346	0.249197	0.298892	0.157189	0.195744	0.32501	0.388189	0.404596
FADD	0.0140856	0.00118689	0.00729321	0.0105899	0.00901789	0.00845978	0.0358379	0.0115449	0.0173656	0.0166837	0.00882576	0.00109116	0.0167009	0.0276745	0.00277351	0.0195795	0	0.0151135	0.0164276	0.00736274	0.00511873	0.00841809	0	0.0152393	0.00805967	0.00246826	0	0.0117128	0.00615642	0	0	0.019249	0.00795497	0.0111341	0.00794352	0.0138261	0.0061166	0.0100445	0	0.0105906	0.00825516	0.00467371	0.0147939	0.0195082	0.0200884	0.00798327	0.00493572	0
PPFIA1	0.294722	0.329901	0.346727	0.293624	0.297852	0.266376	0.392658	0.412884	0.390579	0.361877	0.386163	0.294861	0.273209	0.459255	0.350084	0.407096	0.127419	0.394167	0.358536	0.358658	0.344293	0.404144	0.271475	0.477739	0.244922	0.199911	0.339912	0.235534	0.243348	0.20745	0.265558	0.325639	0.306562	0.385308	0.215731	0.367284	0.381113	0.33942	0	0.321687	0.363011	0.246258	0.377294	0.276925	0.22036	0.394852	0.470438	0.294713
CTTN	0.2281	0.327581	0.351017	0.362778	0.386025	0.34487	0.462138	0.405175	0.436404	0.282144	0.290422	0.268455	0.303297	0.581403	0.351872	0.444286	0	0.443483	0.39124	0.363677	0.380391	0.410382	0.24382	0.436666	0.278513	0.231348	0.155217	0.210711	0.425512	0.318908	0.264303	0.595448	0.3633	0.456304	0.204175	0.335642	0.475681	0.332548	0.727045	0.350711	0.487708	0.308372	0.415383	0.254704	0.294516	0.419168	0.438429	0.62072
SHANK2	0.834916	0.764732	0.889921	0.867382	0.883457	0.720339	1.01208	0.95761	0.947167	0.923072	0.972664	0.845605	0.888063	1.00077	1.20633	0.986268	0.166778	1.02582	0.805583	1.02673	0.923548	1.16146	1.02944	1.05255	0.881166	0.726148	0.956194	0.620198	0.558507	0.748543	0.830766	0.849022	0.934221	0.90394	0.724756	1.04576	1.00283	0.974922	0	0.921443	1.12745	0.587945	0.851815	0.718844	0.83949	1.46373	1.26193	0.929307
DHCR7	0.0311852	0.0407994	0.0429343	0.0368787	0.0415327	0.0399725	0.0676789	0.0786566	0.0618276	0.0424293	0.0909419	0.027531	0.0486439	0.0695746	0.0818852	0.0469581	0.0758001	0.0714235	0.0780421	0.0600207	0.0602621	0.100903	0.0410688	0.086502	0.0190062	0.0309455	0	0.0376843	0.0473531	0.0325863	0.039762	0.0586674	0.0303117	0.0403322	0.0145282	0.0442071	0.0420695	0.0547914	0	0.0249773	0.0570725	0.0243045	0.115044	0.0260274	0.0627802	0.065751	0.0310601	0
NADSYN1	0.1756	0.139919	0.122589	0.0762774	0.0991204	0.116071	0.131302	0.157668	0.114093	0.127761	0.138446	0.145914	0.126033	0.199825	0.178115	0.152138	0.0758001	0.16393	0.116791	0.122229	0.112403	0.232339	0.103633	0.22976	0.0978661	0.201496	0.188793	0.03022	0.115948	0.0967927	0.173072	0.163022	0.204561	0.134691	0.180784	0.139146	0.112292	0.115008	0.586186	0.161952	0.132142	0.21649	0.129834	0.0700278	0.141168	0.208582	0.17332	0
KRTAP5-7	0.00488903	0.0138817	0.00429998	0.0113406	0.00884265	0.00316787	0	0.00222012	0.0054788	0.00375673	0.00775371	0.00322227	0	0	0.00501893	0.00744929	0	0.00231016	0.0121003	0.00474565	0.00502748	0.001895	0.00853941	0.00817667	0	0.00226798	0	0	0.00498626	0.00178698	0	0.00413613	0.00351269	0.0020519	0.00694597	0.00961922	0.00230432	0.00692151	0	0	0.00331034	0.00267191	0.00952525	0.00545774	0.00276068	0	0.00365822	0
KRTAP5-8	0.00333255	0	0	0	0	0	0.00221107	0	0.00289085	0.00124407	0	0	0	0	0	0.0047966	0	0	0.00320166	0	0	0.00531778	0.00243557	0	0	0	0	0	0.00163581	0	0.00517458	0	0.00622474	0	0	0	0.00317956	0	0	0	0	0	0	0.00341644	0	0	0.000879178	0
KRTAP5-9	0	0.00539838	0.00482727	0.00220151	0.00407909	0	0.00423403	0	0.00216195	0.00163512	0.00244465	0	0	0	0	0	0	0.00169563	0.00438427	0.00205806	0.00407259	0	0.00358985	0	0.00753972	0	0	0	0	0	0	0	0.00186659	0.00372026	0	0.00555408	0.0017789	0	0	0	0	0.00846121	0	0.00352678	0	0	0.00136436	0
KRTAP5-10	0.00121679	0	0.00651545	0.00235089	0.00331201	0.00261779	0	0	0.00467194	0	0.00101325	0.0046618	0.00219532	0.00385114	0.00222864	0.00258585	0	0.00195871	0	0.00239594	0	0.00472448	0	0	0	0	0	0.00404927	0	0.0048377	0.00900137	0.00850273	0.00376632	0	0	0	0	0	0	0.00362461	0.0027412	0	0	0	0	0.00368542	0.0014685	0
KRTAP5-11	0.00310356	0.00195164	0.0120896	0.00572926	0.0130306	0.0048761	0.0097247	0.0131629	0.00512933	0.00716715	0.00839837	0	0.00854695	0.00408231	0.00641552	0.0138788	0	0.00429256	0.00672681	0.00906953	0.00525947	0.00695819	0.00556292	0.0377606	0.00696401	0.00596376	0	0.00626286	0.0124652	0.00286378	0	0.00470315	0.00640011	0.00530592	0	0.00402201	0.0166469	0.0126602	0	0.0226688	0.00609059	0.0064586	0.00929534	0	0	0.0167541	0.0272014	0
FAM86C1	0.0053754	0.010659	0.0294474	0.0308562	0.0161234	0.00901019	0	0.0108473	0.0160174	0.00885787	0.0149333	0.0105241	0.0139114	0.0339544	0.0297443	0.0289689	0	0.0350854	0.0224832	0.00818301	0.0119331	0.0328067	0.0107965	0.0382035	0.00662479	0.0124903	0	0.00532971	0.0198319	0.0120162	0.00558858	0.0305867	0.0113651	0.0133852	0.0273474	0.0131713	0.00905323	0.00336356	0	0.00618727	0.0296007	0.0028023	0.00222165	0.00320107	0.00214494	0.0132654	0.0126271	0
ZNF705E	0	0	0	0	0	0.00333297	0.00176452	0.00200815	0.00194296	0.00387582	0.00324297	0.0029865	0.00116687	0	0	0	0	0.00366541	0	0	0	0	0	0	0	0	0	0	0.00181525	0	0	0.00198599	0	0	0	0.00673633	0	0.0018662	0	0.00226981	0	0	0.00543504	0	0	0.00485344	0	0
DEFB131B	0.010734	0.00682059	0.0206675	0.0128219	0.0166655	0.0181602	0.009313	0.00777746	0.00766576	0.00209478	0.00461834	0.00972859	0.00950575	0.00511175	0.00747566	0.00233492	0	0.00155931	0.00677689	0.00160617	0.0158132	0.0112576	0.01215	0.00504595	0.00616188	0.0197522	0	0	0.00407285	0.00567114	0.00527453	0	0.00590826	0.00330157	0.0233452	0.00448646	0.00823759	0.00902318	0	0.0129273	0.00366924	0	0.00326216	0	0.00322574	0	0.0149791	0
RNF121	0.134779	0.130995	0.108343	0.124384	0.110599	0.117223	0.0772232	0.128468	0.15329	0.0998212	0.154024	0.0990224	0.0839043	0.261381	0.134444	0.148759	0.107565	0.173238	0.162658	0.128941	0.138168	0.175262	0.107252	0.148062	0.0847941	0.0956164	0.410815	0.0721527	0.0673197	0.0778296	0.0616576	0.162673	0.117088	0.128455	0.0532064	0.127858	0.115315	0.0844942	0	0.120509	0.168139	0.088467	0.11781	0.0493778	0.0689902	0.160859	0.205442	0
IL18BP	0.0100455	0.0115645	0.00659732	0.00384632	0.00523879	0.00770217	0.0110961	0.00959605	0.00459409	0.0148502	0.00292362	0.00506831	0.0146493	0	0.0140013	0.00325118	0	0.00199597	0.0093301	0.00888492	0.00873272	0.00416532	0.00312113	0.00277742	0.00350811	0.00373783	0	0	0	0.00598937	0.00999145	0.0163846	0.00263802	0.00670844	0	0.0058714	0.00474042	0.00762723	0.727045	0.0026689	0.00545136	0.0052434	0.00399794	0	0.00276068	0.00653576	0.00870501	0
NUMA1	0.246228	0.278311	0.315094	0.263652	0.266159	0.31646	0.418095	0.324242	0.340238	0.322706	0.284572	0.245767	0.323205	0.287174	0.330488	0.280373	0.328153	0.276001	0.347635	0.317581	0.336019	0.386176	0.262396	0.363692	0.307581	0.249751	0.295121	0.284227	0.307913	0.284739	0.352409	0.463718	0.339254	0.311908	0.272653	0.32848	0.345484	0.30994	0	0.351581	0.280773	0.261539	0.36737	0.212121	0.268289	0.266873	0.321778	0.168885
LAMTOR1	0.0553404	0.0429561	0.0566262	0.079754	0.0689362	0.0758705	0.155156	0.128381	0.159663	0.0717	0.0961914	0.0461085	0.0895224	0.203942	0.0402748	0.124844	0	0.0998441	0.171434	0.069503	0.110701	0.0874843	0.051781	0.165155	0.0674717	0.0506106	0	0.0225559	0.051964	0.0467576	0.0593804	0.119664	0.0325735	0.0976007	0.0343386	0.055218	0.0795725	0.0542819	0	0.0831981	0.0814391	0.023911	0.0872344	0.0358859	0.0737595	0.0939756	0.0560464	0.0995147
ANAPC15	0.0147413	0.0187117	0.0260219	0.0552314	0.0502107	0.029351	0.0562904	0.0286926	0.0923781	0.0236657	0.052347	0.0252877	0.0387597	0.0904159	0.0367906	0.0671008	0	0.065887	0.0551408	0.0444658	0.0598097	0.0280304	0.00695711	0.0580292	0.0295195	0.0180908	0	0.0360556	0.0697774	0.0286668	0.0417829	0.0528343	0.0328359	0.031082	0.00502031	0.0190442	0.0381641	0.0208528	0.586186	0.0367659	0.0619992	0.0169367	0.0436121	0.0228486	0.00635253	0.0283339	0.0367187	0
FOLR3	0.000934068	0.00190229	0.00247124	0	0	0	0	0.00186552	0.000598713	0	0	0	0	0.0100342	0.0105743	0	0	0	0	0	0	0.00344682	0	0	0.00114515	0	0	0.00588099	0	0.00609346	0	0.0027683	0	0	0	0	0.00113587	0	0	0.00808452	0.00374764	0	0	0	0	0	0	0
FOLR1	0	0	0	0	0	0	0.00275004	0.00171382	0.00056246	0	0	0	0	0	0	0	0	0	0	0	0	0	0.00133623	0	0	0	0	0	0	0	0	0	0	0	0	0	0.00112058	0	0	0	0	0	0	0	0	0	0	0
FOLR2	0	0.00387742	0	0.00140258	0.00145753	0	0	0.00197714	0.000726651	0.00588755	0	0.00421222	0	0	0	0	0	0	0	0	0	0.0011662	0	0	0	0.00157389	0	0	0.00235067	0.00254205	0.0111666	0	0.00142858	0	0	0	0	0	0	0	0	0	0	0.00677072	0	0	0	0
INPPL1	0.00523298	0.0127862	0.00760093	0.00630268	0.00322551	0.0142438	0.00676529	0.00713431	0.00778655	0.00525664	0.00811346	0.00783878	0.0103939	0.0100968	0.0453555	0.00541158	0	0.00775782	0.00658131	0.00882089	0.0138777	0.00388213	0.0105454	0.0148165	0.00434696	0.0107358	0	0.0250339	0.00781066	0.00400725	0.0155807	0.00411407	0.0139302	0.00231177	0.00708663	0.00891252	0.0224533	0.00599486	0	0.00470616	0.00660433	0.0045484	0	0	0.0114654	0	0.00857761	0
PHOX2A	0	0	0	0.00111183	0	0	0	0	0	0	0	0	0	0	0	0	0	0	0	0	0	0	0	0	0	0	0	0	0	0	0	0	0	0	0	0	0.00111639	0	0	0	0	0	0	0	0	0	0	0
CLPB	0.0906982	0.122268	0.148576	0.146735	0.136512	0.127643	0.159076	0.132286	0.14384	0.12528	0.1397	0.108358	0.125125	0.138652	0.113301	0.12359	0.0909778	0.114772	0.149653	0.118624	0.124836	0.127435	0.115963	0.164468	0.129242	0.0922641	0	0.0973109	0.0774988	0.112589	0.0414901	0.138694	0.120487	0.184151	0.0329521	0.16536	0.128149	0.101016	0	0.0990325	0.145363	0.0880326	0.0817925	0.0940166	0.106654	0.185224	0.173712	0.0408478
PDE2A	0.197437	0.20303	0.311788	0.278779	0.279622	0.259395	0.456992	0.374931	0.41584	0.253969	0.311439	0.21735	0.260693	0.272331	0.366645	0.348096	0.112924	0.397207	0.31002	0.336658	0.314577	0.429418	0.237741	0.399994	0.285939	0.250323	0.531067	0.235633	0.252826	0.265508	0.387596	0.416981	0.321077	0.379523	0.118106	0.320024	0.505896	0.363851	0.727045	0.279585	0.358492	0.248196	0.449225	0.317181	0.358258	0.586722	0.39749	0.285174
ARAP1	0.039443	0.0359285	0.0468933	0.0322092	0.0542615	0.0542558	0.0975564	0.0471105	0.0683265	0.0580697	0.0468729	0.0263052	0.0666296	0.0606877	0.0547747	0.0687015	0	0.0801282	0.0804786	0.0650743	0.0429523	0.0834678	0.0519613	0.0690849	0.0455091	0.0191714	0	0.0274262	0.0446924	0.0402976	0.0850546	0.114714	0.0747424	0.0554499	0.0875216	0.0692023	0.0724497	0.0690907	0	0.0572451	0.0556709	0.0169665	0.0889766	0.058211	0.0844669	0.0365038	0.0890668	0.186905
STARD10	0.0109092	0.00694262	0.0133928	0.0235511	0.0215315	0.0129015	0.0205836	0.0159166	0.0252967	0.00452455	0.00921222	0.00231487	0.0187804	0.0214507	0.00756664	0.0176388	0	0.00380022	0.0232407	0.00723548	0.0238433	0.00544529	0.00140565	0.0131894	0.00133755	0.00418336	0	0.00763314	0.0224176	0.0233359	0.00576724	0.0105107	0.0172958	0.0104368	0.016537	0.0103904	0.0198776	0.013007	0	0.00562805	0.00882472	0.0161926	0.00497196	0.00274908	0.00481036	0.021808	0.00519299	0
ATG16L2	0.0485385	0.0432408	0.06816	0.107597	0.0933716	0.0615695	0.0792783	0.104488	0.141348	0.0643391	0.088626	0.0722829	0.063756	0.151825	0.0525728	0.114703	0.14149	0.133241	0.0847918	0.101872	0.0992506	0.124458	0.0219344	0.131098	0.080284	0.0625376	0.223758	0.0520162	0.100155	0.0388967	0.0350055	0.146934	0.0534818	0.125569	0.0366137	0.0830931	0.126116	0.0785343	0	0.0909203	0.142734	0.0364749	0.111859	0.0228703	0.0757128	0.195533	0.119484	0
FCHSD2	1.01868	1.0297	1.01648	0.951032	1.02074	0.920402	0.863254	0.979461	1.03252	1.02489	1.07265	1.05281	0.971567	1.12162	0.991721	1.09304	0.446191	1.19611	0.987757	1.09624	1.04032	1.18132	0.874826	1.12105	1.0821	1.08245	0.933949	0.682594	1.1213	0.880489	0.816519	1.18035	0.980448	1.06898	1.09763	1.12244	1.05395	1.03321	0.573683	0.959794	1.01691	1.0756	1.00622	0.776737	1.05699	1.16764	1.15496	1.40621
P2RY2	0.00178363	0	0	0.00145027	0	0	0	0	0	0	0	0	0	0	0	0	0	0	0	0	0	0	0	0	0	0	0	0	0	0	0	0	0	0	0	0	0	0	0	0	0	0	0	0	0	0	0	0
P2RY6	0.00352544	0	0.00102614	0	0	0	0.00177828	0.00180203	0.000561487	0	0.0015917	0	0	0	0	0.00286968	0	0	0	0	0	0	0.00322678	0	0	0	0	0	0.00208775	0	0	0	0	0	0	0	0.00123093	0	0	0.00701851	0	0	0	0	0	0	0	0
ARHGEF17	0.126112	0.15293	0.15632	0.20823	0.171371	0.157852	0.294165	0.193101	0.250414	0.162699	0.146934	0.147937	0.180451	0.295668	0.249338	0.217407	0.0758001	0.207372	0.220862	0.232315	0.214885	0.237062	0.107605	0.20544	0.176026	0.118696	0	0.0853484	0.198069	0.157693	0.160907	0.267086	0.144952	0.223717	0.13947	0.17951	0.242304	0.174368	0	0.128873	0.21492	0.0915542	0.181167	0.101758	0.19093	0.15815	0.219005	0.19676
RELT	0.011488	0.0185887	0.0274235	0.0424661	0.0432981	0.020055	0.0217556	0.0372701	0.0414378	0.0352102	0.0211117	0.0146871	0.0334679	0.035449	0.0118265	0.0333367	0	0.0341553	0.0362403	0.0414602	0.040429	0.0377946	0.0156845	0.0192866	0.0279186	0.010292	0	0.0303584	0.0486612	0.0191707	0.0222692	0.0564122	0.0310254	0.0129786	0.0332319	0.0369707	0.0320567	0.0166759	0	0.0329094	0.0476257	0.0255138	0.0488357	0.0284894	0.0130151	0.0378386	0.0388498	0
FAM168A	0.674378	0.730719	0.90785	0.764976	0.870014	0.784718	0.736975	0.877383	0.911179	0.878788	0.876912	0.795034	0.736476	0.894383	0.938775	0.951594	0.713974	0.880869	0.844107	0.9378	0.94613	0.985863	0.862937	0.895832	0.884088	0.702344	0.684559	0.66421	0.669155	0.838351	0.753995	0.814951	0.836479	0.927041	0.760047	0.927159	0.901681	0.820148	1.10534	0.868294	0.914865	0.714385	0.738876	0.787562	0.8931	1.00089	1.10309	1.01327
PLEKHB1	0.025725	0.0149049	0.0129159	0.021248	0.00948614	0.013291	0.0223957	0.0226376	0.016912	0.0130706	0.0171753	0.0175586	0.012392	0.019453	0.0148591	0.017439	0	0.00758785	0.0064842	0.0106549	0.0164745	0.0176349	0.0274015	0.0272266	0.0278523	0.0123366	0	0.0245532	0.0181396	0.00901284	0.0220125	0.0321637	0.0245216	0.00713478	0	0.0276263	0.0196346	0.0110488	0	0.0129439	0.00573472	0.0162531	0.00400777	0.00628864	0.00720776	0	0.00822575	0
RAB6A	0.577793	0.554976	0.628635	0.561897	0.616688	0.513443	0.522197	0.588502	0.735448	0.588758	0.644751	0.618049	0.606185	0.820949	0.672469	0.747737	0.327265	0.706277	0.579468	0.68159	0.653059	0.773404	0.538298	0.719215	0.63043	0.550448	1.01051	0.451595	0.645164	0.534069	0.47399	0.715891	0.570214	0.60829	0.497424	0.605232	0.604086	0.67225	0	0.584636	0.716405	0.573107	0.690028	0.517968	0.532411	0.666271	0.675485	0.556374
MRPL48	0.111754	0.100109	0.116708	0.135989	0.118855	0.159071	0.201222	0.152412	0.211314	0.117943	0.141453	0.141169	0.114171	0.184301	0.166458	0.183821	0.203219	0.18743	0.155279	0.162754	0.159826	0.152768	0.111901	0.186581	0.0874619	0.094046	0.250258	0.134609	0.1345	0.131993	0.102155	0.186837	0.117187	0.161659	0.0960915	0.176929	0.180165	0.141037	0	0.0999994	0.15358	0.108964	0.204766	0.0927576	0.0998771	0.140636	0.158479	0.0408478
COA4	0.040874	0.0230008	0.0409719	0.0526815	0.0353813	0.0301025	0.0399993	0.063025	0.0824973	0.0430842	0.0612074	0.0197381	0.053106	0.064181	0.0560883	0.0683875	0.0909778	0.0556984	0.111745	0.034577	0.0449421	0.0603089	0.0408936	0.0868034	0.0460679	0.0078714	0	0.0138162	0.0464598	0.0261167	0.0418323	0.0410796	0.0283219	0.0474993	0.0117953	0.0287637	0.025247	0.0309316	0	0.091457	0.0583112	0.00223302	0.0595244	0.0332517	0.0362911	0.0276159	0.0490573	0
PAAF1	0.202371	0.168593	0.193947	0.199804	0.175055	0.159483	0.0739209	0.226468	0.27336	0.135527	0.168826	0.165642	0.21256	0.327489	0.244614	0.237375	0	0.229056	0.208886	0.219019	0.235965	0.256904	0.13505	0.313544	0.187172	0.205719	0.110631	0.117122	0.181435	0.158145	0.116741	0.267312	0.181096	0.134079	0.115398	0.228951	0.101835	0.0829037	0.531656	0.216323	0.17036	0.137	0.207332	0.0603534	0.120206	0.162522	0.240408	0.472288
DNAJB13	0	0	0.00546448	0.00263435	0.00552679	0	0	0.0141591	0.00225028	0.00824228	0.00220031	0.0010545	0.00679409	0.00688691	0.00232784	0.00724745	0	0.00912898	0.00266879	0.00194456	0.00439762	0.0036941	0.00251597	0	0.0106418	0	0	0	0.00418805	0	0.0117198	0.0143097	0.00185668	0	0	0.00681083	0.0012979	0	0	0.00325147	0.00254751	0.00244468	0	0.00611898	0.00365719	0.00641523	0.0034804	0.0656701
UCP2	0	0.000881858	0	0.002725	0.00306763	0.00228953	0.00306727	0.00197188	0.005945	0	0.00193815	0	0	0	0	0	0	0	0.00101129	0.00279811	0.00172761	0	0	0.00747306	0.00303667	0.00831687	0	0	0	0.00442378	0	0	0.00535896	0	0	0	0.00364258	0	0	0.00303788	0	0.00383349	0.00455852	0	0	0.00517864	0.00214079	0
UCP3	0.015177	0.0153128	0.0198049	0.00707709	0.00769312	0.00563578	0.0204513	0.00932384	0.0114516	0.00896542	0.014377	0.0120455	0.0241667	0.00325693	0.0473096	0.00525969	0.127419	0.0128095	0.0143126	0.0121817	0.00351068	0.0232173	0.0411519	0.0155905	0.0185311	0.00902881	0	0.0322681	0	0.00362099	0.025292	0.0106318	0.0159389	0.0143295	0.00833313	0.017071	0.0147741	0.0321103	0	0.0131128	0.0122951	0.00879472	0.0109091	0.0203491	0.0217634	0.0185631	0.0232487	0
C2CD3	0.261177	0.254841	0.256636	0.239702	0.270635	0.253476	0.270008	0.297867	0.292152	0.291612	0.296727	0.22141	0.22464	0.260835	0.332898	0.265887	0.0909778	0.236838	0.330753	0.237971	0.247518	0.351488	0.270852	0.343613	0.271276	0.226027	0.637396	0.182733	0.225135	0.215393	0.231087	0.339661	0.219552	0.308385	0.233232	0.297958	0.272969	0.317957	0	0.262837	0.249109	0.236639	0.182217	0.232554	0.254851	0.323907	0.361083	0.367968
PPME1	0.330936	0.330082	0.434177	0.369771	0.392374	0.368508	0.401466	0.457265	0.443336	0.377503	0.404008	0.400815	0.366351	0.523636	0.342232	0.349431	0.127419	0.377443	0.434987	0.338804	0.405873	0.520934	0.258989	0.443769	0.28875	0.348266	0.110631	0.321273	0.395975	0.27285	0.386093	0.471472	0.386046	0.380976	0.28081	0.395688	0.341814	0.330326	0	0.421096	0.432626	0.320854	0.374984	0.24693	0.379599	0.465739	0.415116	0.296788
P4HA3	0.0172257	0.0109226	0.0377797	0.108053	0.0645293	0.0211788	0.0260311	0.0522583	0.112412	0.0190104	0.0288085	0.025319	0.0139902	0.0905756	0.0258291	0.115103	0	0.0970777	0.0367048	0.0222458	0.0551513	0.0762367	0.0367223	0.138494	0.0149647	0.0192115	0	0.0119328	0.111738	0.028516	0.016234	0.123862	0.0310229	0.0764734	0.0192218	0.0360552	0.0146499	0.00352414	0	0.0382452	0.0677058	0.00642591	0.161656	0.00779487	0.0130608	0.0176538	0.0715702	0.188324
PGM2L1	0.263576	0.309634	0.335518	0.438273	0.403399	0.410972	0.573902	0.486583	0.604038	0.289251	0.602932	0.330217	0.395857	0.427709	0.207247	0.401914	0.217291	0.281177	0.596945	0.35952	0.459301	0.521087	0.334075	0.544968	0.471404	0.336238	0.45464	0.307552	0.418183	0.341515	0.364187	0.481547	0.38015	0.432971	0.186556	0.32059	0.474152	0.392164	0	0.488537	0.445719	0.295049	0.438177	0.371874	0.384226	0.368643	0.368252	0.648742
KCNE3	0.00521466	0.0144452	0.00988747	0.00765628	0.0117369	0.00832644	0.016596	0.0211539	0.0132387	0.00892769	0.0143848	0.0194279	0.00991729	0.0123829	0.00895773	0.0157032	0	0.00275958	0.0195997	0.0117573	0.0203489	0.0204354	0.00736827	0.0280922	0.0263805	0.0206007	0	0	0.0132081	0.0328043	0.0202603	0.0212732	0	0.00721204	0	0.00930592	0.00171905	0.0268756	0	0.00929589	0.00746853	0.006025	0.018387	0.0107193	0.00349666	0.0131639	0.0169994	0
LIPT2	0	0	0.000598973	0	0	0.00200514	0	0	0.00221095	0.00181949	0	0	0	0	0	0	0	0	0.0036994	0.00169464	0	0.00314811	0	0	0.00490248	0	0	0	0	0	0	0.00344171	0	0	0	0.00166737	0.00630984	0	0	0	0.000633189	0	0.00675349	0	0	0	0	0
POLD3	0.157533	0.209885	0.21639	0.201653	0.189264	0.149952	0.290079	0.305495	0.22783	0.185855	0.244313	0.181692	0.232735	0.204962	0.181037	0.213186	0.257142	0.219712	0.243991	0.26884	0.223665	0.214805	0.208044	0.370572	0.243828	0.157421	0.378975	0.151998	0.146371	0.188826	0.171175	0.229293	0.194904	0.270843	0.136739	0.215946	0.269739	0.24522	0	0.167114	0.191129	0.194926	0.206188	0.155355	0.219798	0.19107	0.248377	0.403581
CHRDL2	0	0.00515023	0.00152103	0.0129641	0.00130275	0.00286353	0.00216692	0.00196371	0.00191096	0.00129382	0.00337776	0	0	0	0.00808349	0.0026587	0	0.00671219	0.000885892	0	0.00410761	0.0116131	0	0.00295348	0.00147367	0.00139076	0	0	0.00702187	0.00438657	0.00188894	0.00157102	0	0	0	0	0.000957451	0	0	0.00163677	0.00130821	0.00527617	0.00875331	0	0.00727592	0	0	0
RNF169	0.30323	0.319464	0.333493	0.281299	0.284418	0.285997	0.539057	0.323862	0.324665	0.348122	0.337151	0.267913	0.304934	0.324769	0.257924	0.312739	0.218396	0.319038	0.366689	0.282114	0.339706	0.412816	0.223113	0.397811	0.26986	0.303082	0.41255	0.240211	0.226311	0.244927	0.289876	0.325736	0.321821	0.384982	0.169685	0.300738	0.359797	0.327095	0	0.33397	0.302868	0.212626	0.297761	0.320884	0.330616	0.252086	0.34408	0.529575
XRRA1	0.172691	0.424572	0.200545	0.352697	0.212374	0.156855	0.225941	0.336283	0.393967	0.341218	0.182488	0.148648	0.167084	0.282743	0.190344	0.267809	0.0758001	0.214722	0.360241	0.185994	0.404412	0.263264	0.237755	0.287756	0.393975	0.255856	0.566032	0.118629	0.289701	0.195326	0.15327	0.164003	0.163849	0.301399	0.175484	0.308648	0.193495	0.370887	0	0.193412	0.333575	0.15389	0.282946	0.284883	0.220914	0.350267	0.411064	0.0656701
SPCS2	0.165023	0.161295	0.198595	0.276204	0.261767	0.246322	0.311319	0.264895	0.335044	0.167001	0.2579	0.1614	0.214099	0.436116	0.137339	0.325271	0.110588	0.273679	0.297215	0.192606	0.287058	0.266216	0.120226	0.348251	0.241309	0.190842	0	0.1948	0.289806	0.191839	0.166801	0.334213	0.178698	0.216357	0.0986859	0.195302	0.278435	0.152648	0	0.162327	0.285243	0.127675	0.286873	0.20081	0.198882	0.195062	0.191449	0.189757
NEU3	0.127771	0.118047	0.121978	0.102548	0.141679	0.142087	0.0963221	0.112459	0.139111	0.136237	0.137263	0.112056	0.118963	0.116554	0.0917247	0.120476	0	0.151214	0.150977	0.129166	0.147569	0.18129	0.135997	0.132046	0.117442	0.0663016	0.188793	0.0956029	0.0980887	0.135994	0.0985112	0.140088	0.0830206	0.116263	0.0892434	0.13471	0.108242	0.0686004	0	0.13413	0.107941	0.102414	0.0939364	0.0882808	0.0974349	0.126844	0.139621	0.217637
OR2AT4	0.00138409	0	0.00116664	0.0068477	0.00276248	0	0.0018845	0	0.00256425	0.00436565	0.000801264	0	0	0	0	0.00436397	0	0	0	0.00170673	0.00391748	0	0	0.00700899	0	0	0	0	0.00434038	0.00215944	0	0.00443328	0	0.00242133	0	0	0.00137961	0	0	0	0	0	0	0	0	0	0.00205	0
SLCO2B1	0.012591	0.00203408	0.010844	0.0227154	0.0134913	0.0160921	0.0055818	0.00894203	0.0207612	0.000948849	0.0197996	0.010804	0.0048793	0.00942408	0.00603234	0.0149259	0	0.00891282	0.0130524	0.013097	0.0168285	0.0121542	0.0128342	0.0325805	0.00828029	0.0138966	0	0.0166335	0.0249563	0.0188197	0.0317362	0.0291091	0.0222587	0.017362	0	0.0116802	0.00880463	0.00204283	0	0.0154808	0.00906697	0.0092769	0.0128545	0.0128927	0.0141933	0.0196394	0.017185	0.0656701
TPBGL	0.00337421	0.00321311	0.00658702	0.00808897	0.00549914	0.00656382	0.00404338	0.0041962	0.00857013	0.00230713	0.00574581	0.00240131	0.0173353	0.00737094	0	0.00585147	0	0.00512202	0.0161948	0.0014268	0.00433497	0.00233503	0.00888044	0.0069018	0.00910019	0.00694031	0	0.00452268	0.00203287	0.00886588	0	0.0073402	0.00522855	0.00438126	0	0.00095809	0.00318289	0	0	0.00539408	0.00242125	0.00553895	0	0.00688499	0	0	0.00514842	0
ARRB1	0.195706	0.186205	0.315972	0.233345	0.274695	0.198205	0.286623	0.3257	0.405299	0.370489	0.293902	0.306485	0.289026	0.326826	0.489668	0.319613	0	0.397842	0.269178	0.355776	0.344449	0.414037	0.406739	0.432475	0.237708	0.148705	0.265848	0.141552	0.208243	0.183527	0.23105	0.400588	0.312456	0.339358	0.204204	0.389151	0.388153	0.290716	0	0.272872	0.383894	0.236654	0.262388	0.150729	0.308101	0.400422	0.555242	0.193457
RPS3	0.224395	0.165329	0.243123	0.267025	0.217248	0.179087	0.414033	0.354748	0.396715	0.224657	0.246372	0.214723	0.278195	0.46139	0.229267	0.307524	0	0.321513	0.443788	0.225423	0.294982	0.307631	0.171056	0.38217	0.22007	0.178503	0	0.212435	0.234984	0.133474	0.299253	0.405473	0.250376	0.288286	0.175613	0.193879	0.363231	0.294346	0.573683	0.28091	0.367987	0.148093	0.314745	0.192597	0.162343	0.340179	0.232385	0.236726
KLHL35	0.0203974	0.00889165	0.0110512	0.0221618	0.0133205	0.00342275	0.019719	0.0201802	0.0351672	0.0106477	0.0296412	0.00951187	0.0225284	0.030126	0.0567859	0.0400244	0	0.0372719	0.0234594	0.0156567	0.0314094	0.045644	0.0179676	0.0338744	0.0199986	0.00992037	0	0.0134442	0.0312254	0.0212916	0.0317687	0.0180135	0.0225864	0.0114703	0.0334095	0.0238453	0.0102066	0.0118615	0	0.0103208	0.0262703	0	0.0175281	0.0166563	0.0215739	0.0257052	0.0282989	0
GDPD5	0.131406	0.0797591	0.10058	0.0818514	0.0905546	0.112006	0.115686	0.101372	0.132606	0.0849322	0.107472	0.114968	0.117053	0.168922	0.110111	0.119987	0.0758001	0.144195	0.131129	0.147753	0.126015	0.141463	0.103507	0.163346	0.103721	0.137053	0.245509	0.0552529	0.095557	0.0787338	0.0816792	0.139154	0.0748004	0.108432	0.0854775	0.13728	0.13306	0.0743308	0	0.117696	0.167053	0.0929766	0.0841678	0.10045	0.126425	0.110419	0.153393	0.0408478
SERPINH1	0	0	0.00207455	0.000682338	0.00396018	0.0079911	0.0531954	0.00452715	0.00603023	0.00227259	0.00286806	0.00201636	0	0	0.00588064	0.00288884	0	0.00328387	0.00270408	0.00174666	0	0	0.00240022	0.00457974	0.00697525	0	0	0.00898056	0.00302408	0.00293002	0	0.00131387	0.0160065	0	0	0.00164861	0.00209084	0.0095255	0	0.00226981	0.00339396	0	0	0.00407509	0.0056607	0.0127115	0	0.0995147
MAP6	0.249057	0.270858	0.314393	0.308952	0.291037	0.242975	0.381198	0.347695	0.379634	0.299959	0.357548	0.249353	0.315395	0.33717	0.325712	0.359187	0.0758001	0.37221	0.315867	0.342682	0.309454	0.418282	0.32157	0.372961	0.352336	0.247711	0.632762	0.259835	0.168317	0.29738	0.311587	0.246692	0.307138	0.37886	0.136475	0.368373	0.341103	0.335678	0	0.333936	0.347476	0.194798	0.260738	0.328886	0.315501	0.354826	0.454465	0.590774
MOGAT2	0	0	0.00394119	0	0.00140488	0	0	0	0	0	0	0	0.00130046	0	0	0	0	0	0	0.00116642	0	0	0	0	0	0.00265649	0	0	0	0	0	0	0.00296244	0	0	0	0	0	0	0	0.00201107	0	0	0	0	0	0	0
DGAT2	0.0235243	0.0118473	0.0182347	0.0247256	0.0205468	0.0197303	0.0413297	0.0332481	0.0348666	0.0237092	0.0315356	0.0156642	0.0343535	0.0300648	0.0160202	0.0232557	0.110588	0.0409547	0.0216443	0.037508	0.022343	0.0543459	0.024602	0.0314092	0.0174366	0.00889845	0	0.0259052	0.0151135	0.00816431	0.0136443	0.0103972	0.0260282	0.0213157	0.0141655	0.0215543	0.0318413	0.0179411	0	0.0140113	0.026771	0.00771211	0.00637758	0.023733	0.0206072	0.00798327	0.0208879	0
UVRAG	0.585976	0.668622	0.708077	0.658392	0.658583	0.620213	0.607333	0.615956	0.666799	0.703701	0.673372	0.574248	0.612705	0.670085	0.602186	0.701277	0.684372	0.727387	0.630632	0.681347	0.689981	0.768905	0.474674	0.728419	0.735624	0.690915	1.1803	0.539195	0.643745	0.587842	0.50745	0.68771	0.611765	0.745459	0.615303	0.708422	0.694319	0.538118	0	0.701152	0.657023	0.720453	0.655225	0.555699	0.653157	0.709869	0.759081	0.664105
WNT11	0.00225203	0	0	0.00419776	0	0.00132161	0.0115424	0.00538225	0.000719968	0.00166134	0.00103367	0.00102058	0.00142962	0.00863315	0	0	0	0	0	0.00154442	0.00220197	0	0.00213893	0	0	0	0	0	0	0	0.00554615	0.00567647	0.00142135	0.00625699	0	0.00188594	0.00131609	0	0	0	0	0.00441553	0	0.00737649	0	0	0.00171811	0
THAP12	0.0693587	0.0730703	0.0572048	0.0749701	0.102812	0.0870412	0.0482027	0.0845131	0.108825	0.0739698	0.0899257	0.0639553	0.0837311	0.115134	0.0731379	0.0910306	0.0968185	0.0760153	0.0862307	0.0824268	0.0959601	0.112039	0.0484713	0.11001	0.0717629	0.068166	0.299423	0.0434803	0.0642394	0.0506699	0.0556497	0.126292	0.0445918	0.0990828	0.0576579	0.0792211	0.0757716	0.0663813	0	0.0844058	0.0927751	0.0411431	0.0710709	0.0409629	0.0701489	0.100162	0.0890814	0.13109
GVQW3	0.109644	0.105848	0.099638	0.0965149	0.0875388	0.0790259	0.089867	0.127642	0.114034	0.0894263	0.124637	0.0824093	0.0867576	0.150954	0.084557	0.139768	0	0.102941	0.0916403	0.0979155	0.0977853	0.109586	0.123832	0.154258	0.0926494	0.0975989	0	0.0398228	0.0869698	0.0629346	0.0570806	0.116922	0.0914543	0.130856	0.0804234	0.165461	0.144385	0.114703	0	0.148844	0.0887017	0.0644183	0.0663752	0.086594	0.0842611	0.14163	0.154184	0.0725755
EMSY	0.272173	0.362792	0.374558	0.305676	0.355447	0.310711	0.369214	0.364161	0.330667	0.409782	0.357423	0.30744	0.326097	0.383348	0.367594	0.27479	0.127235	0.269233	0.334686	0.314494	0.334122	0.430598	0.293768	0.332078	0.330978	0.213097	0.410815	0.347239	0.265929	0.248568	0.285437	0.403575	0.365994	0.427979	0.268932	0.362247	0.389463	0.359709	0	0.367189	0.359128	0.291034	0.358707	0.248411	0.33489	0.315377	0.382453	0.366939
LRRC32	0	0	0.00398834	0	0.000882076	0	0	0.00228655	0.000502373	0.00366767	0.000832152	0	0	0	0	0	0	0.00344346	0.00220774	0.00313648	0.00389231	0	0	0.0040838	0	0	0	0	0.00157459	0	0.00515713	0.00455176	0.00317107	0.00329521	0	0.000708946	0	0	0	0	0	0	0	0	0	0	0.00156161	0
TSKU	0.00184699	0	0.00108331	0	0.00120733	0.00182074	0.00193869	0.00420344	0.00146966	0	0.00166262	0.00147342	0.00104999	0.00442201	0	0	0	0	0	0	0	0	0	0	0.00409703	0.00484598	0	0.00623205	0	0.00238018	0	0	0.00336671	0	0	0	0.00112058	0	0	0	0	0	0	0	0	0	0.00178193	0
ACER3	0.315671	0.287482	0.325991	0.356563	0.335178	0.305764	0.174333	0.348675	0.359982	0.347415	0.373263	0.311267	0.331156	0.41356	0.351928	0.368505	0	0.414558	0.328266	0.37842	0.350739	0.412615	0.263602	0.341546	0.366994	0.278963	0.187058	0.210313	0.308259	0.276149	0.258195	0.39431	0.330687	0.343036	0.187363	0.317484	0.332929	0.275806	0.586186	0.309942	0.365736	0.234171	0.279694	0.273013	0.268528	0.311892	0.40935	0.0656701
B3GNT6	0	0.00162615	0.0018575	0	0	0.00110585	0.00193851	0	0.00116495	0	0	0	0.00431775	0	0	0	0	0	0.00193839	0	0.00110567	0.00102087	0	0	0.00303667	0	0	0.00321831	0.00222852	0.00328069	0	0.00246921	0	0.0024875	0.00938324	0.00305054	0.00106371	0.00203804	0	0	0.0012427	0	0.00516189	0.00663466	0	0	0.00191066	0
CAPN5	0.0994218	0.0885946	0.110273	0.0759845	0.0698368	0.0837404	0.0800614	0.0941236	0.100792	0.0588452	0.110866	0.100149	0.0787802	0.151451	0.141381	0.0915595	0.117594	0.158346	0.129364	0.0994078	0.0998944	0.109914	0.0773137	0.139741	0.0927397	0.0722263	0	0.073256	0.0703924	0.104832	0.136413	0.144334	0.0848276	0.0969789	0.0668451	0.0985209	0.113612	0.0575338	0	0.0577179	0.113736	0.0634861	0.0742174	0.0610976	0.097863	0.10106	0.13886	0.0408478
MYO7A	0.0335763	0.0357599	0.0310503	0.0186611	0.0288678	0.0338604	0.262795	0.0495737	0.0225304	0.0360074	0.0519572	0.0248945	0.0378664	0.0246386	0.0141743	0.0286735	0.117594	0.0337997	0.0328625	0.03074	0.0209134	0.042181	0.0497751	0.0646772	0.0248061	0.0254742	0	0.0247036	0.0232407	0.0252268	0.0420886	0.0534255	0.0482201	0.0619673	0.0031553	0.0309522	0.0870008	0.0742918	0	0.0192397	0.0210665	0.0220567	0.00843089	0.0975911	0.0579154	0.0260054	0.046603	0.0865469
GDPD4	0.00826373	0	0.00395337	0.0114934	0.00558716	0.00105617	0.0108971	0.0108326	0.00261792	0.00178555	0.00684927	0	0	0.0170483	0.00341221	0.0050594	0	0.00522533	0.00273626	0.000835424	0.00330427	0.0013558	0.00346152	0.00437313	0.00372788	0	0.110631	0.00743121	0.00552341	0.00199319	0.00634207	0.0025855	0.00133135	0.0189223	0	0	0.0014951	0.00430876	0	0.00409771	0.00818762	0.0138719	0	0.00687266	0.00198767	0.0142204	0.00357597	0
PAK1	0.541249	0.587977	0.653695	0.652078	0.65163	0.582272	0.487894	0.702161	0.801944	0.510069	0.714752	0.439045	0.549203	0.657114	0.694333	0.725856	0.203219	0.678857	0.688826	0.737209	0.755522	0.776542	0.448713	0.762432	0.639479	0.474997	0.790888	0.503328	0.627424	0.555574	0.45863	0.775481	0.530645	0.526895	0.414907	0.676765	0.519556	0.438811	0.573683	0.550092	0.703678	0.373732	0.7269	0.538472	0.579251	0.634159	0.73772	0.731553
CLNS1A	0.360149	0.390431	0.427322	0.322652	0.366601	0.370035	0.436179	0.418861	0.459964	0.39859	0.39255	0.355272	0.321526	0.502303	0.378861	0.385747	0.0758001	0.441425	0.42804	0.34762	0.445783	0.561473	0.390836	0.4689	0.339871	0.363625	0.378975	0.262767	0.353486	0.343323	0.367979	0.562195	0.350602	0.441064	0.323081	0.35396	0.382973	0.405618	0.7735	0.397926	0.377683	0.3697	0.535838	0.315796	0.41101	0.389928	0.41896	0.909532
AQP11	0.0587858	0.0494412	0.0776958	0.12002	0.0891562	0.0465182	0.12135	0.092455	0.138347	0.0551601	0.0972638	0.0599596	0.0667761	0.137265	0.0679724	0.134576	0.231335	0.131002	0.114516	0.0729379	0.10455	0.08695	0.0292509	0.125815	0.0555764	0.0433621	0	0.043456	0.0632278	0.0522524	0.0819212	0.118348	0.0552879	0.104693	0.0304597	0.0863846	0.0837267	0.0798421	0	0.0848099	0.131131	0.0400843	0.134943	0.0423081	0.0319646	0.0660002	0.0955524	0
RSF1	0.724277	0.688079	0.718383	0.634823	0.692642	0.718681	0.77149	0.743573	0.753788	0.705585	0.786047	0.653356	0.681809	0.734021	0.698428	0.707484	0.154678	0.737017	0.735469	0.737951	0.691697	0.788991	0.529796	0.736356	0.75274	0.671595	0.819637	0.574786	0.604847	0.628204	0.565064	0.724639	0.649659	0.759354	0.652005	0.778149	0.770699	0.623729	0.531656	0.739865	0.76099	0.598646	0.601562	0.505159	0.58899	0.773805	0.770519	1.11643
AAMDC	0.117613	0.0947068	0.148307	0.154977	0.134965	0.113408	0.107821	0.104577	0.139906	0.102713	0.105013	0.091156	0.100992	0.145994	0.120509	0.18769	0.227531	0.115056	0.128494	0.104835	0.113763	0.120735	0.0583394	0.167548	0.0701	0.0749248	0.110631	0.11012	0.17085	0.0980829	0.0862472	0.122972	0.144744	0.187658	0.0291167	0.0936202	0.126285	0.119406	0	0.0752801	0.107565	0.127478	0.155546	0.0544447	0.0770212	0.0716001	0.137367	0.146483
INTS4	0.139008	0.256082	0.305306	0.273271	0.245403	0.206552	0.215234	0.271048	0.271304	0.246415	0.275497	0.195949	0.238166	0.258746	0.183269	0.261129	0.117594	0.230454	0.282552	0.248724	0.230416	0.271664	0.210225	0.233841	0.26295	0.243203	0.45464	0.176188	0.250738	0.216822	0.196968	0.244935	0.218024	0.295258	0.223728	0.267042	0.253847	0.233149	0	0.254496	0.226172	0.117932	0.175029	0.169675	0.188907	0.278841	0.284906	0.0408478
KCTD14	0	0	0	0.00148713	0	0.00278394	0.00574015	0	0.000418292	0	0	0	0.00143938	0	0.00881988	0	0	0	0	0	0	0	0	0	0	0	0	0	0	0.0029511	0	0	0.0017112	0	0	0	0.0036923	0	0	0	0	0	0	0	0	0	0	0
NDUFC2-KCTD14	0.01402	0.0110555	0.0300437	0.0262129	0.0210748	0.0147823	0.0724704	0.0250115	0.0426516	0.038834	0.0239708	0.0156031	0.0151809	0.0220475	0.0660082	0.0177227	0	0.0240117	0.0351879	0.0157017	0.0302477	0.040089	0.0263559	0.0456126	0.0324141	0.0317761	0	0.00313732	0.0213369	0.00887369	0.02772	0.0274239	0.0120879	0.0386052	0	0.0579858	0.0767286	0.0467739	0	0.0426522	0.0360765	0.00418469	0.00643181	0.0434284	0.0649646	0.0165402	0.0424511	0.0865469
THRSP	0	0	0.00440376	0.00656825	0.00210898	0	0.00349452	0.00214655	0.00584102	0	0.00372496	0	0	0.00877755	0	0.00560318	0	0.00354032	0.00390705	0	0.000981477	0.00560879	0	0.00737532	0	0	0.110631	0	0.00148955	0	0	0.00559487	0.000670163	0.00658233	0	0.0018484	0.00438958	0.00161243	0	0.00394188	0.0102683	0.00423482	0	0.00412937	0	0	0.0059673	0
ALG8	0.0710757	0.0984405	0.152225	0.172812	0.121421	0.0700935	0.0945431	0.156684	0.175752	0.11779	0.110742	0.0880938	0.0972539	0.182797	0.105783	0.225235	0.107565	0.165169	0.131657	0.0954986	0.147005	0.140417	0.0946355	0.164888	0.101561	0.0715001	0.155217	0.0623609	0.0528841	0.0906351	0.097642	0.0962292	0.11964	0.153008	0.069557	0.142747	0.0935125	0.123961	0	0.120567	0.165535	0.0929073	0.0569304	0.0664414	0.0686217	0.110372	0.145488	0.0656701
KCTD21	0.0503227	0.0197731	0.0345027	0.0410931	0.0415321	0.0328324	0.064484	0.0447117	0.0495516	0.0405398	0.0397939	0.0305669	0.0314693	0.0244635	0.0217584	0.0392501	0.112924	0.0470097	0.0554492	0.0396603	0.0398014	0.0300673	0.0398865	0.0575217	0.0347374	0.00445103	0.187058	0.0470348	0.0261733	0.0195062	0.0373658	0.0415716	0.0158357	0.0356593	0.0636362	0.0485828	0.0451547	0.0236137	0	0.0460513	0.0416213	0.0331221	0.0302738	0.0107688	0.0218084	0.00564782	0.0562693	0
USP35	0.0329675	0.0248649	0.0576488	0.0252178	0.041533	0.0216592	0.0452381	0.0532818	0.0540832	0.0226366	0.0442632	0.0223327	0.027591	0.0537798	0.0650915	0.054348	0.132339	0.0430925	0.0613239	0.0572528	0.0497105	0.0756917	0.0265401	0.0346482	0.0238093	0.0371772	0.110631	0.0465848	0.0371436	0.0462945	0.0305531	0.0494969	0.0345498	0.0468108	0.0178172	0.0497249	0.0601461	0.0445997	0.727045	0.0646356	0.0349166	0.0268184	0.0302791	0.033207	0.0488533	0.0221029	0.069743	0
GAB2	0.72956	0.656547	0.904446	0.838411	0.864483	0.782512	0.778984	0.798842	0.943096	0.861933	0.839644	0.651674	0.792285	0.881276	0.770692	0.83058	0.604914	0.838238	0.730651	0.895015	0.917651	0.986848	0.800832	0.895829	0.775823	0.637062	0.584646	0.678006	0.492896	0.8503	0.816632	0.854308	0.699922	0.900631	0.56989	0.90821	0.884297	0.801883	0.787206	0.716299	1.07513	0.493979	0.843738	0.66656	0.861722	1.24505	1.06008	0.692998
NARS2	0.227999	0.23325	0.250451	0.263716	0.251729	0.235277	0.273876	0.216358	0.258634	0.249905	0.244818	0.154974	0.205395	0.298515	0.201278	0.304722	0.269119	0.297067	0.246875	0.282838	0.204473	0.294081	0.206482	0.254412	0.261176	0.177099	0.794552	0.186152	0.235327	0.256725	0.214031	0.247605	0.256566	0.314321	0.188581	0.238359	0.285182	0.264464	0	0.235693	0.253724	0.17501	0.216055	0.221097	0.31821	0.211469	0.253047	0.295393
TENM4	0.470074	0.679705	0.584905	0.530974	0.582006	0.544981	0.956542	0.5154	0.632941	0.68376	0.523722	0.562384	0.585337	0.559553	0.616824	0.74101	0.231335	0.597117	0.469381	0.709709	0.672628	0.694354	0.58288	0.635618	0.59537	0.542567	0.518879	0.533603	0.447253	0.506794	0.463492	0.514315	0.641843	0.699507	0.674595	0.693104	0.796662	0.582238	1.11784	0.66267	0.659263	0.56931	0.384364	0.604963	0.630388	0.436703	0.812008	1.1914
FAM181B	0.00395477	0.00554922	0.0105491	0.00242772	0.0140213	0.0019463	0.018978	0.0114518	0.0171571	0.00743683	0.0148683	0.0194449	0.0159624	0.0243518	0.0115934	0.0179906	0	0.00874109	0.0210195	0.0105802	0.00586922	0.0323828	0.00762603	0.0346109	0.0105738	0.00680868	0	0.00413959	0.0151867	0.0033932	0.021153	0.0170742	0.00871711	0.0148916	0.0184131	0.0100736	0.0111705	0	0.586186	0.0121168	0.0158923	0.0264827	0.016245	0.00769443	0.0089614	0.0233316	0.00842754	0
PRCP	0.103452	0.16661	0.186626	0.208841	0.195794	0.208258	0.144917	0.185629	0.214728	0.185795	0.193797	0.153178	0.168905	0.221129	0.196426	0.199655	0	0.192999	0.212675	0.176735	0.232954	0.260552	0.11903	0.185074	0.225641	0.179822	0.37585	0.146039	0.156908	0.101175	0.16163	0.213556	0.151935	0.168647	0.0684185	0.199995	0.194067	0.13171	0	0.177683	0.167909	0.110631	0.16175	0.106263	0.159724	0.210455	0.244485	0
DDIAS	0.0035067	0	0.0021194	0.00621461	0.00514503	0.00310408	0.00384685	0.00494417	0.00590277	0.00813162	0.0050813	0.00234219	0	0	0.00803283	0	0	0	0.00235083	0.00124576	0.00205832	0.00528986	0	0	0	0.0037417	0	0	0.0038489	0.00193493	0	0.00841364	0.00145922	0.0033548	0	0.00364969	0.00384249	0	0	0	0.00348151	0.00349254	0	0.00427325	0	0.00800629	0.0019185	0.0623672
RAB30	0.331507	0.350608	0.397769	0.369183	0.369651	0.381664	0.293994	0.388332	0.423945	0.363623	0.438057	0.29455	0.339101	0.414426	0.361214	0.36632	0.362476	0.414671	0.400266	0.418117	0.412057	0.459887	0.3242	0.417763	0.358617	0.407455	0.37585	0.257416	0.324635	0.284486	0.300158	0.429586	0.337499	0.429406	0.353389	0.390259	0.370505	0.319504	0	0.314556	0.421375	0.269513	0.435028	0.255967	0.415798	0.388359	0.478927	0.159122
PCF11	0.306638	0.314113	0.263156	0.250543	0.227392	0.24919	0.331615	0.279008	0.271579	0.261088	0.247152	0.287228	0.258329	0.25337	0.29338	0.250668	0.110588	0.227792	0.27178	0.256098	0.237769	0.312239	0.19214	0.217226	0.249946	0.27659	0.155217	0.215362	0.209652	0.216106	0.253066	0.249226	0.226113	0.24624	0.270401	0.246101	0.270856	0.27702	0.531656	0.252913	0.221875	0.225837	0.237583	0.202626	0.271887	0.221759	0.228866	0.283361
ANKRD42	0.100088	0.0830313	0.12419	0.125509	0.110365	0.0825408	0.323548	0.0901901	0.117169	0.101366	0.11648	0.085157	0.0922722	0.111005	0.103463	0.0875374	0	0.0642069	0.124925	0.0896256	0.11864	0.102632	0.0980556	0.139062	0.124358	0.0863407	0.187058	0.131132	0.155122	0.0907699	0.087475	0.0859836	0.132004	0.124514	0.0744044	0.100101	0.0927658	0.0886286	0	0.105992	0.102964	0.0421053	0.144134	0.131012	0.0810586	0.0896781	0.0914187	0.193457
CCDC90B	0.0777022	0.105277	0.126827	0.118669	0.114814	0.116228	0.190791	0.157795	0.175594	0.126607	0.125424	0.0854766	0.0861926	0.190682	0.0869106	0.182764	0.193394	0.124806	0.114678	0.0748612	0.121377	0.154883	0.0699086	0.175052	0.0971458	0.0845374	0.223758	0.118815	0.149121	0.0979447	0.130026	0.197063	0.0858983	0.1634	0.0901926	0.100868	0.141091	0.114617	0	0.109181	0.112579	0.105209	0.101631	0.130666	0.101722	0.125696	0.125857	0.273153
DLG2	3.59481	3.56121	3.68201	3.45692	3.47852	3.58042	3.54933	3.46369	3.43938	3.67451	3.59379	3.65657	3.57145	3.31193	3.38777	3.48951	3.78881	3.44559	3.46252	3.4979	3.51824	3.437	3.77958	3.44114	3.67733	3.63274	3.63825	3.67117	3.45789	3.65033	3.69609	3.30926	3.55429	3.60202	3.833	3.53557	3.63639	3.70076	4.01732	3.54242	3.45574	3.77272	3.4768	3.71162	3.63863	3.44464	3.57385	3.5947
TMEM126B	0.0798612	0.0532982	0.0924901	0.11743	0.0799497	0.084218	0.126456	0.116419	0.141305	0.0617773	0.130496	0.0566899	0.05456	0.178531	0.117458	0.128399	0	0.114744	0.131748	0.0644945	0.0830315	0.11724	0.0475813	0.0949912	0.0824499	0.0605383	0	0.0622455	0.120846	0.0727091	0.084519	0.145558	0.11562	0.0708323	0.0564855	0.0578491	0.0759731	0.113924	0	0.0760419	0.105	0.0499388	0.13442	0.0395616	0.0705354	0.123164	0.0569263	0
TMEM126A	0.0219721	0.0366065	0.0328624	0.0656882	0.0694334	0.0409569	0.0569165	0.0560405	0.0865366	0.0351684	0.03881	0.0190477	0.042883	0.0613664	0.00789279	0.0819572	0	0.0636696	0.0631902	0.0297158	0.0459614	0.0447092	0.0206943	0.06347	0.0346888	0.0406139	0	0.0486031	0.0621618	0.0264109	0.0666928	0.0492869	0.0442091	0.0370893	0	0.0396621	0.0387104	0.0458265	0	0.0201104	0.050817	0.0405326	0.0524236	0	0.0271926	0.0383348	0.0388735	0
CREBZF	0.219286	0.162269	0.18576	0.24911	0.248513	0.224654	0.215335	0.268129	0.345605	0.222567	0.263228	0.190843	0.240326	0.52169	0.260976	0.378261	0.110588	0.320847	0.292774	0.208004	0.258533	0.380276	0.193533	0.4295	0.250658	0.175502	0	0.254607	0.224992	0.159968	0.238855	0.343306	0.179811	0.264989	0.133567	0.23498	0.251288	0.212647	0.531656	0.230124	0.309414	0.173273	0.310813	0.139056	0.181433	0.294898	0.241348	0.654147
CCDC89	0	0	0	0.00204809	0.00262086	0	0.00476455	0	0.00262528	0.00157055	0.000447547	0	0	0	0	0	0	0.0061404	0.00236133	0	0.00448713	0.00900409	0.00135685	0.00364072	0	0	0	0	0	0	0	0	0	0.00116799	0	0	0.00640096	0.00362349	0	0	0.00363525	0	0	0	0	0	0.00322573	0
SYTL2	0.271323	0.210119	0.159235	0.182259	0.166699	0.203501	0.138429	0.20478	0.228525	0.121795	0.193292	0.182584	0.193144	0.211668	0.140808	0.175977	0	0.229174	0.193776	0.187516	0.167091	0.233331	0.164612	0.163404	0.192163	0.165383	0	0.214619	0.213711	0.208581	0.247655	0.269741	0.212223	0.207592	0.158056	0.168729	0.167784	0.130964	0.586186	0.125114	0.166462	0.188702	0.15962	0.175759	0.197955	0.106677	0.146234	0.161882
CCDC83	0.00236496	0	0.00160306	0.015183	0.00537196	0.00240988	0.00916583	0	0.00817595	0.00480582	0.00116836	0.00457059	0.000790195	0.00917115	0.00220241	0.00243858	0	0.00872306	0.00839202	0.00931633	0.00387503	0.00269717	0	0	0	0.00190969	0	0	0.0124724	0	0.00450126	0	0.00124172	0.0167487	0	0	0.00480451	0	0	0.00333217	0.0103734	0.00324988	0.00447699	0	0	0.00546274	0.00640011	0
PICALM	0.613888	0.650004	0.774651	0.746971	0.695252	0.656984	0.827615	0.676917	0.689688	0.738097	0.695197	0.58184	0.583824	0.690634	0.638988	0.640318	0.471248	0.677155	0.693009	0.650115	0.669494	0.725577	0.531057	0.703955	0.746564	0.55025	0.99397	0.63093	0.760984	0.693714	0.475643	0.78729	0.613108	0.774235	0.507606	0.653848	0.752163	0.602835	0.531656	0.679448	0.717569	0.513897	0.584296	0.719874	0.599074	0.634148	0.705574	0.566781
EED	0.0938341	0.11018	0.15025	0.131963	0.125209	0.149694	0.175313	0.136834	0.140019	0.142011	0.126109	0.0727745	0.0895075	0.149541	0.0740265	0.112497	0	0.0887561	0.14941	0.111109	0.144283	0.155719	0.0795021	0.165537	0.0648838	0.08433	0.187058	0.142202	0.128899	0.16414	0.122759	0.117494	0.131486	0.156633	0.0935233	0.104637	0.135719	0.13593	0	0.107609	0.112591	0.0708323	0.16385	0.094411	0.0719546	0.0657651	0.148537	0
HIKESHI	0.087196	0.113917	0.127127	0.137167	0.147436	0.125855	0.359401	0.128783	0.149514	0.0825545	0.136461	0.115485	0.0932782	0.172745	0.148154	0.154619	0	0.109906	0.138057	0.100836	0.10567	0.135969	0.127217	0.165509	0.08932	0.0664061	0	0.121303	0.0959617	0.100657	0.0911891	0.135217	0.110728	0.153445	0.0490622	0.11216	0.151196	0.142301	0	0.111365	0.134724	0.107817	0.115813	0.127935	0.118286	0.115541	0.126659	0.0995147
CCDC81	0.0194366	0.0265257	0.0246242	0.0326012	0.0183244	0.0128633	0.0850676	0.0168149	0.0219868	0.0354489	0.0214403	0.0225374	0.0140219	0.0647263	0.00347469	0.0318039	0	0.038614	0.0513232	0.0233162	0.0375832	0.0296423	0.0190982	0.0430543	0.0263476	0.0012841	0	0	0.0567974	0.0295797	0.00945504	0.0635159	0.00471423	0.044427	0.0246202	0.0155916	0.039639	0.0363608	0	0.0132289	0.0252259	0.0151259	0.0448541	0.0158668	0.0183113	0.0314021	0.0260926	0.26412
ME3	0.594021	0.679021	0.796813	0.640469	0.703762	0.635433	0.633999	0.710799	0.803775	0.816506	0.770342	0.74496	0.65786	0.768085	0.776174	0.831255	0.517971	0.807215	0.728237	0.706259	0.769387	0.829437	0.757733	0.879996	0.649518	0.60529	0.954132	0.630144	0.519663	0.619999	0.746404	0.718109	0.662444	0.907144	0.744235	0.843514	0.78084	0.673017	0.531656	0.713118	0.748242	0.686152	0.598198	0.581081	0.665786	0.81607	0.861257	0.649089
PRSS23	0.100529	0.0955817	0.1526	0.16894	0.155936	0.129576	0.0711681	0.118809	0.192052	0.0960352	0.147186	0.151272	0.089383	0.146188	0.217974	0.161939	0.107565	0.14815	0.153857	0.105036	0.155098	0.162088	0.0321047	0.16918	0.113232	0.0999905	0	0.108671	0.172463	0.141871	0.0823432	0.179355	0.0866165	0.197426	0.104536	0.128977	0.0956871	0.111353	0	0.0813607	0.159147	0.0989992	0.12511	0.0647808	0.0961192	0.0860044	0.120757	0.0725755
FZD4	0.0152048	0.0186857	0.0273316	0.0283072	0.0129728	0.0200362	0.0168203	0.0132602	0.0248521	0.0140545	0.0183435	0.0180829	0.0119742	0.0248225	0.0136498	0.0128173	0	0.0207402	0.0120049	0.0144658	0.0171723	0.0444438	0.00439216	0.0327403	0.026224	0.01189	0	0.00932188	0.00968796	0.0151918	0.0159009	0.0336131	0.0173898	0.0206132	0.014648	0.0281669	0.0210013	0.0179259	0	0.0235302	0.0202384	0.0199418	0.0346301	0.0121164	0.0096447	0.0208621	0.0315004	0
TMEM135	0.345227	0.401916	0.500496	0.529145	0.540027	0.470048	0.437948	0.464474	0.473196	0.485211	0.525341	0.360156	0.43004	0.429322	0.443461	0.533882	0	0.438154	0.467731	0.440192	0.492985	0.465735	0.368619	0.534216	0.578774	0.368667	0.448068	0.439728	0.508418	0.472681	0.426122	0.495171	0.401471	0.522394	0.432307	0.487444	0.54356	0.426074	0	0.47848	0.515497	0.382358	0.401318	0.380556	0.489206	0.469229	0.544176	0.184663
RAB38	0	0.00449658	0.000831012	0.00307484	0.00506397	0.00297276	0.00246026	0	0	0	0.00198167	0.00439889	0.000721789	0.00600018	0.0107577	0	0	0.00279046	0.00288773	0.00109678	0	0	0	0	0.00385866	0	0	0.00602919	0.00128775	0.00373684	0.00608391	0.00372051	0.00271331	0	0	0.00287852	0.000974015	0.00695478	0	0	0.0072067	0	0	0.00377568	0	0	0.00457517	0
CTSC	0.0229342	0.0200025	0.0165126	0.0235246	0.0194767	0.024667	0.0293736	0.0174232	0.0336888	0.0264891	0.0170999	0.000791121	0.0178967	0.0277673	0.0159095	0.0332385	0	0.0151377	0.0212773	0.0136988	0.0135187	0.022255	0.0124395	0.0241721	0.0281882	0.00260501	0	0.0172298	0.0121504	0.0212396	0.0366896	0.0252936	0.0135414	0.0199382	0.00409801	0.0125333	0.0276077	0.0246686	0	0.029392	0.0161531	0.0102368	0.0117075	0.0156494	0.0184205	0.0128954	0.0303683	0
GRM5	1.14914	1.10042	1.18865	1.37153	1.23493	1.2476	1.1781	1.22844	1.03354	1.18039	1.18187	1.09448	1.10386	0.893225	0.97265	1.03173	1.19506	0.990245	1.08031	1.08908	1.1052	1.14931	1.2996	1.07746	1.35614	1.03102	0.973598	1.2202	1.09724	1.14512	1.18059	0.901046	1.11371	0.975291	1.26116	1.09569	1.1035	1.08422	0.531656	1.06819	1.25616	0.919284	0.999101	1.26849	1.01858	0.96845	1.23262	1.87821
TYR	0.00808361	0.00529262	0.00656161	0.0579364	0.0258993	0.0166758	0.0102137	0.00944976	0.031773	0.0121467	0.0110421	0	0.00296608	0.0235762	0.00200048	0.034255	0	0.00893263	0.0408096	0.012088	0.0124837	0.0168008	0	0.0491592	0.00276599	0.00401235	0	0	0.0392026	0.0169984	0.00418338	0.037266	0.0032779	0.0189659	0	0.00994395	0.00367855	0.00383501	0	0.0178949	0.0357568	0.00545075	0.0181798	0	0	0.00800629	0.021264	0.0623672
NOX4	0.11232	0.131612	0.119914	0.14609	0.152314	0.191569	0.109304	0.10323	0.107032	0.165018	0.124449	0.128447	0.11289	0.111164	0.0654614	0.0956734	0.117594	0.0625941	0.186811	0.140753	0.165159	0.157389	0.121395	0.181572	0.129	0.124542	0.223758	0.0631643	0.185373	0.110348	0.0454405	0.120602	0.103342	0.108132	0.131459	0.133993	0.0945388	0.0944292	0	0.179219	0.176232	0.117928	0.111801	0.129256	0.138981	0.0893424	0.175508	0.419258
TRIM77	0	0	0	0.00132464	0	0	0	0	0	0	0	0	0	0	0	0	0	0	0	0.00131414	0	0	0	0	0	0	0	0	0	0	0	0.00217414	0	0	0	0	0	0	0	0	0	0	0	0	0	0	0	0
NAALAD2	0.336706	0.339642	0.525995	0.535087	0.566087	0.56213	0.450342	0.550636	0.654062	0.513526	0.557295	0.369871	0.49816	0.557417	0.437748	0.588921	0.188724	0.658626	0.53481	0.486507	0.576744	0.601195	0.437308	0.648702	0.455401	0.367273	0.187058	0.394527	0.476121	0.389377	0.280941	0.597896	0.349866	0.571712	0.276954	0.522915	0.490104	0.469041	1.11784	0.580964	0.53813	0.412535	0.520606	0.34199	0.397607	0.449998	0.534119	0.54265
CHORDC1	0.116709	0.132034	0.232474	0.201529	0.17962	0.161335	0.836321	0.162927	0.200097	0.247694	0.207817	0.12413	0.154603	0.220828	0.123529	0.171088	0.300959	0.142749	0.204459	0.142539	0.145791	0.171681	0.13267	0.231126	0.215816	0.147177	0.155217	0.151792	0.215727	0.179701	0.181158	0.213165	0.154558	0.322892	0.0606949	0.160147	0.344026	0.251197	0	0.209052	0.178281	0.124874	0.127983	0.414541	0.414695	0.107565	0.181441	0.317152
FAT3	0.672551	0.637462	0.720157	0.644657	0.735991	0.730402	0.489105	0.565855	0.675823	0.831959	0.581921	0.566928	0.628937	0.608455	0.67865	0.663782	0.328153	0.726219	0.761628	0.70666	0.725651	0.64163	0.624776	0.613859	0.671771	0.706521	1.22026	0.764147	0.710287	0.745291	0.644058	0.565301	0.673633	0.684309	0.582515	0.793411	0.78143	0.688553	0	0.635078	0.583664	0.646081	0.52385	0.548717	0.74525	0.674276	0.706502	0.35209
MTNR1B	0	0	0	0.00116787	0.00235608	0	0	0.00249476	0.00192508	0	0.000706221	0	0	0.00408231	0.00615036	0	0	0	0	0	0.00259411	0	0	0	0	0	0	0	0	0	0	0.0014751	0	0.00155917	0	0.000675937	0.00117844	0.00392108	0	0	0	0	0	0	0	0	0.00183789	0
SLC36A4	0.377068	0.273352	0.420535	0.262657	0.283833	0.320581	0.35775	0.392719	0.378085	0.403223	0.404471	0.304276	0.393015	0.42399	0.264845	0.387085	0.115345	0.370253	0.378741	0.328198	0.346668	0.430345	0.267951	0.412564	0.348047	0.326169	0.318954	0.223743	0.311755	0.308258	0.292438	0.450445	0.319466	0.353717	0.314954	0.350614	0.385794	0.351608	0	0.403555	0.37631	0.340221	0.359053	0.2571	0.309264	0.412772	0.334551	0.103215
DEUP1	0.00536944	0.0152044	0.0297671	0.0277041	0.0251664	0.00132926	0.0063621	0.0118156	0.0168557	0.00569047	0.008642	0.00284346	0.0125682	0.0181148	0.0218774	0.0181167	0	0.0177177	0.013207	0.0102964	0.0204188	0.0125998	0.0126723	0.0168443	0.0172596	0	0	0	0.0363434	0.00692017	0.00509161	0.0153204	0.0102743	0.0312821	0	0.0173574	0.0126595	0.00598969	0	0.00682098	0.0341467	0.0100421	0.0134286	0.00560886	0.014693	0.0267193	0.03551	0
SMCO4	0.0195541	0.0436433	0.0299692	0.0173773	0.0152854	0.0322217	0.00885623	0.0449755	0.0204969	0.0321125	0.0426315	0.0186058	0.0237686	0.0134984	0.0204209	0.0115395	0.115345	0.0180228	0.0427725	0.0182826	0.0227833	0.0490477	0.0181251	0.0409092	0.0297939	0.0167609	0	0.0288081	0.0450281	0.0409677	0.0110563	0.0184852	0.0212278	0.0232418	0	0.0171809	0.0249644	0.00821218	0	0.0417624	0.0154786	0.0106573	0.0188482	0.0224873	0.0443862	0.0338449	0.0216818	0
CEP295	0.321884	0.379293	0.324646	0.22957	0.273871	0.264547	0.248446	0.32896	0.279392	0.296909	0.289906	0.307105	0.290798	0.2863	0.417721	0.283461	0.208572	0.250123	0.252971	0.233148	0.2897	0.353376	0.229055	0.304141	0.225159	0.28156	0	0.183239	0.300234	0.251595	0.249734	0.399134	0.295859	0.328974	0.281846	0.314417	0.351713	0.301415	0.531656	0.302601	0.233433	0.255181	0.315513	0.189558	0.287491	0.246443	0.31439	0.13109
TAF1D	0.528894	0.536127	0.537781	0.53372	0.450061	0.372125	0.58119	0.614982	0.612888	0.490561	0.444609	0.429184	0.463	0.707025	0.723006	0.705794	0.188724	0.58695	0.496987	0.413931	0.449609	0.788883	0.372349	0.730151	0.465216	0.499158	0.78798	0.330591	0.63454	0.397127	0.388335	0.775837	0.648632	0.670095	0.415521	0.550593	0.635245	0.633953	0	0.615777	0.641134	0.526546	0.618199	0.376339	0.415598	0.545955	0.612026	0.406153
C11orf54	0	0	0	0	0.00125166	0	0	0	0.000832814	0	0	0	0	0	0	0	0	0	0	0	0.00205493	0	0	0	0	0	0	0	0	0	0	0	0	0	0	0	0.00121688	0	0	0.00312868	0	0	0	0	0	0	0	0
AP001273.2	0.0254022	0.00474257	0.0219929	0.0106166	0.0232776	0.0179137	0.0417435	0.0230702	0.0103205	0.014279	0.0128443	0.00890331	0.0260679	0.0240668	0.0441994	0.0215723	0	0.0119596	0.0302042	0.0198882	0.0115742	0.0369111	0.0189786	0.0156153	0.00670602	0.0365795	0.223758	0.0352361	0.0145514	0.0245114	0.0191484	0.0198503	0.00929305	0.0305869	0.0180352	0.0106248	0.0418966	0.0175557	0	0.0149467	0.0163929	0.0127959	0.00534765	0.0137544	0.0247383	0.0434979	0.0162115	0.0985214
MED17	0.00548367	0.0113678	0.00774325	0.0186925	0.0171497	0.00448562	0.0130183	0.0111681	0.010647	0.014131	0.0105447	0.00516235	0.00839483	0.0316921	0	0.00485971	0	0.00698612	0.00913479	0.00388439	0.00750132	0.00560509	0.0099129	0.00864613	0.0156889	0.00993442	0	0.0230155	0.00933569	0.0105354	0.00530917	0.0121595	0.0117629	0.0105466	0	0.0103375	0.0168558	0.0197089	0	0.018172	0.00417755	0.00295606	0.0176183	0.00851628	0.00327782	0.0230753	0.00354481	0
VSTM5	0.0799915	0.0643973	0.0850255	0.0592975	0.0785898	0.0535418	0.0207458	0.0799576	0.115975	0.0824918	0.109185	0.0800542	0.0748963	0.172142	0.0705219	0.140278	0	0.163987	0.091535	0.126894	0.116148	0.169948	0.0818082	0.139275	0.0332283	0.0773907	0.110631	0.0547038	0.0372499	0.0578387	0.0890777	0.0721983	0.0818312	0.0834707	0.04378	0.0990195	0.0950771	0.107024	0	0.0374507	0.110404	0.0446407	0.0692989	0.0565725	0.0592093	0.0439967	0.120739	0
HEPHL1	0.00498554	0.0084084	0.011301	0.00647658	0.00759652	0.00387529	0.0018742	0.00385437	0.00686373	0.0011514	0.0085805	0.00395626	0.00141215	0	0.00493838	0.00606117	0	0.00469936	0.00149713	0.00647499	0.00332387	0.00778145	0	0.0110098	0	0.00195528	0	0	0.00288472	0.00151858	0.00807668	0.0139529	0.00360793	0.0046934	0	0.00394872	0.00406535	0	0	0	0.00357388	0.00213198	0.00806797	0.0101447	0.00261586	0.0168392	0.0137005	0
PANX1	0.0098327	0.0155551	0.0217304	0.0348673	0.0358613	0.0141614	0.020129	0.0265159	0.0381557	0.0415228	0.0407202	0.00955753	0.0312962	0.0219299	0.0508885	0.0384969	0	0.04977	0.0286064	0.0249689	0.0362594	0.0341099	0.0192804	0.0502213	0.0150852	0.0133082	0	0.0161974	0.00848435	0.0195205	0.00278786	0.017496	0.0097382	0.0449171	0.0118602	0.0301103	0.0300529	0.0313227	0	0.0274448	0.0325	0.0139246	0.0268696	0.00594511	0.018544	0.0311593	0.0367365	0
GPR83	0.0168542	0.0308925	0.0179747	0.040297	0.0731345	0.041943	0.0246795	0.0165823	0.0483976	0.035814	0.03968	0.0149505	0.0215494	0.0284133	0.0131593	0.030353	0	0.0198183	0.0215017	0.0535139	0.0271072	0.0343403	0.0175712	0.0272553	0.0288336	0.0330482	0.155217	0.00699481	0.0484675	0.0279239	0.0159313	0.0396755	0.0244216	0.0158666	0	0.0292428	0.0244986	0.0053201	0	0.0213641	0.0344564	0.0040979	0.0329695	0.0179907	0.0131342	0.0400492	0.0443166	0
MRE11	0.0968928	0.0620257	0.119352	0.10521	0.124061	0.111465	0.124814	0.130257	0.118304	0.113966	0.122898	0.0873612	0.0799109	0.125003	0.0930646	0.111901	0	0.104451	0.126223	0.113831	0.140934	0.144117	0.108141	0.127712	0.0662533	0.0806252	0	0.0724679	0.117898	0.0815614	0.122626	0.12698	0.129385	0.142749	0.0765889	0.0970533	0.139562	0.106515	0.573683	0.144131	0.0916758	0.134204	0.127023	0.0380628	0.111088	0.0450244	0.113988	0.0656701
ANKRD49	0.163829	0.128737	0.0805374	0.118099	0.0747123	0.102852	0.0996427	0.103967	0.0651185	0.0718047	0.0821117	0.0853092	0.0711122	0.0558158	0.0456113	0.0444336	0.195814	0.0415675	0.0975898	0.0584859	0.0726019	0.0377969	0.0598379	0.0555111	0.11225	0.0988896	0.34401	0.150966	0.0694029	0.098013	0.0778173	0.0621319	0.0551298	0.0580541	0.0585478	0.067027	0.072984	0.0611432	0	0.0527593	0.0303394	0.0536504	0.0797763	0.0629468	0.0888667	0.0373065	0.0437968	0.0656701
C11orf97	0.00171579	0.00389769	0.0030982	0.00832803	0.003605	0.00513341	0.00538654	0.011043	0.00684113	0.0056904	0.00708011	0.00490753	0.00696041	0.00831734	0.0095705	0.0123641	0	0.00743251	0.00886225	0.00324107	0.00920555	0.0201827	0.00429852	0.0211016	0.00250571	0	0	0	0.00854655	0.00225738	0.00256048	0.00980852	0.00489561	0.00471219	0	0.000613559	0.00415533	0.0117498	0	0.00743824	0.00155482	0.00754294	0.0107626	0	0.00343982	0	0.00212006	0
PIWIL4	0.107423	0.105518	0.091326	0.0813819	0.104692	0.0786077	0.142146	0.103153	0.102761	0.112854	0.0998265	0.110813	0.0739845	0.135488	0.0802312	0.102561	0	0.0889798	0.0980665	0.107822	0.125712	0.202097	0.0897078	0.136641	0.0817564	0.0962083	0.223758	0.0570888	0.0748837	0.0713482	0.138526	0.155001	0.0940641	0.137504	0.122208	0.114883	0.110277	0.0825816	0	0.119739	0.0890567	0.0912804	0.0978096	0.0676718	0.103722	0.113334	0.127311	0.314299
AMOTL1	0.21823	0.233287	0.296418	0.237076	0.267784	0.290763	0.273986	0.279804	0.30666	0.300374	0.294195	0.221648	0.246501	0.235617	0.236714	0.261371	0.203035	0.248176	0.275954	0.294932	0.291098	0.341198	0.285951	0.278414	0.29576	0.205392	0	0.203285	0.239187	0.196616	0.130185	0.273695	0.23327	0.288912	0.201093	0.314767	0.306706	0.232281	0.586186	0.287639	0.297541	0.178098	0.207744	0.214348	0.335193	0.261175	0.318845	0.284583
CWC15	0.0542725	0.0580548	0.0721249	0.0937068	0.0938662	0.0709649	0.1203	0.104171	0.126995	0.0580603	0.09389	0.0704869	0.0903574	0.101499	0.0786552	0.0912863	0	0.0986842	0.1554	0.0810167	0.111542	0.109002	0.0482866	0.15762	0.0888706	0.0532157	0.299423	0.0836681	0.0942195	0.0720826	0.0442415	0.119983	0.0667045	0.0914539	0.0415003	0.101424	0.106283	0.079465	0	0.0815159	0.092287	0.045337	0.0814304	0.0848379	0.0769754	0.108415	0.0722016	0
KDM4D	0.026857	0.0102815	0.0167588	0.0288859	0.0145942	0.0189277	0.00216692	0.019452	0.0274602	0.0263967	0.0307342	0.0090262	0.0425782	0.0162693	0.00663428	0.0190208	0	0.0373242	0.0204293	0.0224821	0.0218936	0.027866	0.00751787	0.0066902	0.00983834	0.0214017	0	0.0194406	0.034235	0.0250354	0.0246676	0.0171507	0.0225336	0.0229784	0.011523	0.0285722	0.0202924	0.0214778	0	0.0100598	0.0332796	0.0247039	0.0283867	0.00808748	0.0138206	0.0106707	0.0258887	0.198782
SRSF8	0.0606786	0.0528034	0.0936295	0.0931042	0.0712817	0.0821268	0.192768	0.132988	0.123115	0.0829401	0.152446	0.0578248	0.0951354	0.157739	0.0347648	0.0783065	0	0.0659664	0.142007	0.0764841	0.0885048	0.0895829	0.0847447	0.104605	0.103255	0.0777631	0	0.0406497	0.0875415	0.0696236	0.0970039	0.0874737	0.0714257	0.116223	0.0590802	0.0560631	0.0792365	0.0937915	0	0.0943326	0.0898637	0.0658896	0.060049	0.105145	0.119336	0.112112	0.0810852	0.3103
ENDOD1	0.0952235	0.0972275	0.158567	0.149139	0.13867	0.12211	0.109768	0.135424	0.221747	0.112477	0.139531	0.0865214	0.122285	0.123138	0.0730222	0.202428	0.0758001	0.127152	0.197182	0.137061	0.165765	0.207158	0.0953688	0.201366	0.119027	0.100881	0.110631	0.09898	0.152555	0.104978	0.0987593	0.152675	0.0990809	0.132234	0.0447591	0.112119	0.1633	0.126418	0.586186	0.191376	0.215998	0.0833715	0.128045	0.0970805	0.0732942	0.127243	0.15033	0.159122
SESN3	0.400658	0.306115	0.413093	0.419928	0.446642	0.476842	0.745326	0.350667	0.425973	0.351649	0.483387	0.418187	0.326268	0.311562	0.194912	0.366182	0.433298	0.322374	0.443319	0.354937	0.333429	0.342502	0.372403	0.314866	0.480521	0.345969	0.523181	0.459416	0.437752	0.425397	0.337769	0.371461	0.312277	0.449547	0.264526	0.346273	0.358641	0.384235	0.573683	0.362157	0.343294	0.375499	0.293712	0.350991	0.472405	0.28935	0.33605	0.373727
FAM76B	0.13042	0.0911744	0.0880453	0.0784516	0.110625	0.0899419	0.0727864	0.0823227	0.0960639	0.0840976	0.0837698	0.0650552	0.110046	0.0938189	0.118904	0.125615	0.107565	0.12091	0.120842	0.0852608	0.126028	0.121405	0.0380179	0.134582	0.0975031	0.0979025	0.188793	0.109902	0.113315	0.0778701	0.0442705	0.117607	0.0630037	0.0914304	0.0593803	0.123432	0.0968983	0.0579333	0	0.0614687	0.0997328	0.0379414	0.111019	0.0399721	0.0441329	0.11611	0.104425	0.0995147
CEP57	0.506803	0.427548	0.508938	0.41303	0.421283	0.430566	0.420815	0.467571	0.546064	0.374372	0.483018	0.394137	0.43094	0.56721	0.462711	0.538151	0.444804	0.525851	0.444598	0.426319	0.488624	0.686526	0.332564	0.584725	0.379868	0.457374	0.360888	0.25373	0.520395	0.4219	0.255827	0.692543	0.422154	0.502494	0.365688	0.462844	0.455507	0.364854	0.586186	0.487145	0.475291	0.531754	0.510149	0.316794	0.395142	0.538474	0.393893	0.43611
MTMR2	0.206644	0.212702	0.265417	0.26857	0.27222	0.249129	0.201583	0.192628	0.235029	0.214462	0.257516	0.208187	0.23553	0.219746	0.246324	0.239923	0	0.284421	0.265643	0.26131	0.256157	0.26374	0.217424	0.262368	0.228476	0.233896	0.516608	0.209221	0.226415	0.187328	0.17539	0.20103	0.214113	0.300723	0.308497	0.250594	0.248433	0.186185	0	0.236993	0.223003	0.188546	0.183231	0.18393	0.200745	0.224273	0.244572	0.305243
MAML2	0.139587	0.168145	0.144226	0.158423	0.174416	0.205363	0.232627	0.110825	0.17104	0.109212	0.199632	0.105088	0.112091	0.131701	0.153625	0.170883	0	0.132325	0.149908	0.128644	0.131307	0.153867	0.165462	0.143479	0.0654182	0.129706	0.223758	0.161718	0.139932	0.135908	0.121098	0.134577	0.174864	0.170178	0.139227	0.146626	0.175521	0.157533	0.573683	0.142962	0.122858	0.129919	0.0998164	0.165598	0.175095	0.272924	0.161406	0.247768
CCDC82	0.371472	0.327524	0.402855	0.293992	0.320913	0.26587	0.378821	0.318801	0.332024	0.299447	0.359787	0.310933	0.42635	0.391022	0.357224	0.383081	0.575043	0.37034	0.298645	0.3191	0.363301	0.423738	0.281696	0.396409	0.32043	0.455421	0.589519	0.252119	0.349074	0.260918	0.268186	0.450134	0.312418	0.398078	0.339648	0.421752	0.373128	0.283408	0.787206	0.382009	0.398627	0.289382	0.377779	0.197579	0.301399	0.357974	0.325188	0.437756
JRKL	0.0220242	0.0347026	0.0290554	0.0400746	0.0273049	0.0308218	0.0264634	0.0294518	0.0417199	0.00741874	0.0335918	0.0118827	0.032435	0.0535763	0.0310363	0.0239163	0.117594	0.0139345	0.0339014	0.0263382	0.0364981	0.0275468	0.0302782	0.057326	0.032987	0.0117485	0	0.0279579	0.0333641	0.0163126	0.0329879	0.0324482	0.0128092	0.0401086	0	0.029074	0.0368085	0.0176229	0	0.0381818	0.0209584	0.0258165	0.028242	0.0350927	0.0233067	0.0345423	0.026751	0
CNTN5	1.82045	1.72231	1.89187	1.93677	2.0052	1.91143	2.08203	1.94716	1.81784	2.03982	1.9879	1.9344	1.8459	1.49885	1.88083	1.81547	2.06789	1.7323	1.76386	1.77719	1.7754	1.94315	1.95212	2.22116	2.15222	1.93933	1.30944	1.93853	1.76797	2.09345	2.02868	1.46034	1.83722	1.74639	2.03548	2.01733	1.9271	1.65616	2.33316	2.36248	1.90077	1.80718	1.76749	1.99957	1.61854	1.73184	1.93373	3.2562
ARHGAP42	0.0358049	0.0797279	0.0845942	0.131807	0.133074	0.0761895	0.101733	0.108808	0.116135	0.131857	0.131436	0.0661549	0.0983782	0.0479563	0.132383	0.131925	0	0.102565	0.106694	0.11589	0.0728056	0.121877	0.0718459	0.176778	0.130578	0.0572768	0.250258	0.158289	0.0609235	0.110309	0.0544016	0.0838294	0.0986631	0.0783992	0.0733225	0.111424	0.0775679	0.0293015	0	0.120805	0.0564982	0.099559	0.110145	0.0630737	0.12613	0.0576122	0.0911088	0
PGR	0	0	0.00394001	0.0030166	0.00436604	0.00404498	0.00177437	0	0.00297253	0.00189725	0.00144953	0.00141716	0	0.00761697	0	0	0	0.00147447	0.00270044	0	0.000985443	0.0104213	0	0.00698377	0.00147367	0.00538735	0	0	0.00358189	0.001907	0	0	0.0028938	0	0	0.0015496	0	0.00233291	0	0	0.00450983	0	0	0	0	0	0.000908133	0
TRPC6	0.356738	0.227172	0.355064	0.328581	0.243682	0.353149	0.258445	0.338293	0.326952	0.341208	0.360786	0.36916	0.347237	0.262911	0.301057	0.292304	1.04639	0.278062	0.332001	0.256043	0.335358	0.27455	0.369554	0.458195	0.296663	0.412385	0.110631	0.328551	0.302723	0.377006	0.361104	0.32109	0.339812	0.401256	0.235739	0.256769	0.316239	0.297873	0.573683	0.337935	0.305412	0.465331	0.268936	0.36296	0.327225	0.238427	0.302592	0
ANGPTL5	0.00947631	0.0123054	0.010248	0.00842407	0.0150976	0.00767228	0.0182595	0.015741	0.0102391	0.00202507	0.0105221	0.0062433	0.00410041	0.00301059	0	0.0205954	0	0.0112193	0.00656674	0.00497795	0.0120796	0.012186	0.0123714	0.0164126	0.0169512	0.0115407	0	0.0277358	0.0114038	0.0202419	0.0130686	0.00179354	0.0119485	0.0132084	0.0126171	0.00485037	0.00574764	0.0200979	0	0.0178365	0.0187564	0.00480784	0.0157686	0.0114538	0	0.0171472	0.0157965	0.165185
CEP126	0.520075	0.408469	0.47676	0.375731	0.374995	0.423266	0.745451	0.440388	0.400451	0.472985	0.425586	0.435681	0.40031	0.336247	0.383625	0.363644	0.187796	0.312863	0.392149	0.344855	0.398934	0.445469	0.372892	0.419898	0.411604	0.393957	0.342275	0.414523	0.419792	0.398151	0.519714	0.459867	0.502224	0.514145	0.333463	0.431098	0.518208	0.475151	0	0.516763	0.364313	0.525535	0.378296	0.468369	0.488099	0.464607	0.408527	0.577508
CFAP300	0.00676411	0.00235441	0.00761293	0.0178755	0.0117571	0.0104833	0.0389395	0.00848127	0.00643855	0.0139759	0.0102416	0.00382037	0.00851642	0.0145666	0	0.012196	0	0.00997693	0.00509238	0.00980119	0.0102883	0.00724013	0.0128161	0.008232	0.00349286	0.0199223	0.188793	0.0140832	0.0139322	0.0086673	0.00526702	0.0178324	0.0216888	0.0179469	0	0.00514351	0.0144381	0.00763898	0	0.0132057	0.0173818	0.00324988	0.0279452	0.0108623	0.0173459	0.00811609	0.0136798	0.260817
YAP1	0.0135605	0.013756	0.0185869	0.0209666	0.022652	0.00951181	0.0377989	0.0100514	0.0103902	0.0122331	0.00756824	0	0.00902504	0.0240682	0.0136551	0.013573	0.0758001	0.0160345	0.0136654	0.00456907	0.00911581	0.00171213	0.00568783	0.0179939	0.0164633	0.0137319	0	0.0210227	0.00777891	0.0282869	0.0163048	0.0354039	0.0191255	0.00390717	0	0.0042635	0.0166611	0.00938841	0	0.00487634	0.000651481	0.0120187	0.0108222	0.00165141	0.00509303	0.00368542	0.0114406	0.0902423
BIRC3	0.0119055	0.0161783	0.0533264	0.0254723	0.0214526	0.020786	0.0489819	0.0270449	0.0175206	0.0104869	0.0133566	0.012069	0.0204137	0.00299429	0.0112479	0.0107835	0	0.0221536	0.0692428	0.0148225	0.0468312	0.0120818	0.0179036	0.0225623	0.0290982	0.0160626	0	0.0126145	0.00939428	0.0311446	0.0351199	0.0165614	0.0196274	0.0553707	0.015976	0.013543	0.0509179	0.0102487	0	0.0431529	0.0210831	0.0145145	0.0277986	0.00165141	0.00830908	0.0231048	0.0098489	0.105636
BIRC2	0.13418	0.123695	0.151568	0.138879	0.155494	0.123897	0.172667	0.153929	0.160193	0.140631	0.127224	0.099978	0.0964634	0.110372	0.178649	0.114633	0	0.110366	0.199671	0.111362	0.131493	0.14417	0.0572871	0.159776	0.115764	0.142337	0	0.114584	0.159782	0.146216	0.0866906	0.146853	0.102827	0.169322	0.0575651	0.137613	0.152536	0.106736	0	0.136682	0.136321	0.0730415	0.127517	0.154769	0.141465	0.170441	0.123203	0.180906
TMEM123	0.00723639	0.00914588	0.019695	0.0320202	0.021291	0.0157328	0.00599574	0.0169311	0.017255	0.0088985	0.00684752	0.0129455	0.00606354	0.0219436	0	0.0132785	0	0.0151618	0.00649537	0.0093447	0.00517813	0.0195343	0.0037391	0.00810996	0.0173998	0	0	0.00867931	0.0202878	0.0187197	0.0331411	0.0131425	0.0284625	0.0102326	0.00744702	0.00417188	0.0150512	0.0146112	0	0.00886419	0.0111704	0.00806185	0.0170466	0.0059214	0.00497137	0	0.0103057	0.0865469
MMP20	0	0.00260829	0.00856258	0.00133361	0.00201125	0.0053743	0.00206833	0	0.000695056	0	0.00506773	0	0.00159235	0	0	0.00530234	0	0	0.00269344	0.00431069	0.00605791	0.00529891	0.00610246	0.00554767	0	0.00145891	0	0	0.0202599	0.00321135	0.00323086	0.0108626	0.0129115	0	0.00740138	0.00222079	0.00184505	0.00378702	0	0	0.00998235	0	0.00492253	0	0	0	0.00840074	0
MMP27	0	0	0	0	0	0	0.00251762	0	0	0	0	0	0	0	0	0	0	0	0	0	0	0.00096247	0	0	0	0	0	0	0.00219444	0	0	0	0	0.00152001	0	0	0	0	0	0	0	0	0	0	0	0	0	0
MMP1	0	0.00114961	0	0.00828827	0.00458772	0.00400296	0	0	0.000586322	0	0.00064826	0	0	0	0.00415478	0.00927835	0	0.00164674	0	0	0.00465758	0.00250323	0	0.00250028	0	0	0	0	0.00701505	0	0	0.00250895	0	0	0	0	0	0	0	0	0	0.00536751	0	0	0	0	0	0
MMP3	0	0	0	0	0	0	0.00270683	0.00171382	0.00161073	0	0	0	0	0	0	0.00206607	0	0	0	0	0	0	0	0	0	0	0	0	0	0	0	0	0	0	0	0	0	0	0	0	0.00116879	0	0	0	0	0	0	0
MMP12	0	0	0.000783965	0.00201431	0.00101724	0	0	0	0	0	0	0	0.000890181	0	0	0.00446798	0	0	0	0.000888302	0	0	0	0	0	0	0	0	0	0	0	0	0	0.00289895	0	0	0	0.00240462	0	0	0	0	0	0	0	0	0	0
MMP13	0	0	0	0	0	0	0	0	0	0	0	0	0	0	0	0	0	0	0	0	0	0	0	0	0	0	0	0	0	0	0	0	0	0	0	0	0	0	0	0	0.00138998	0	0	0	0	0	0	0
DCUN1D5	0.083136	0.110974	0.0929577	0.101701	0.10759	0.123168	0.134861	0.0974208	0.115953	0.101138	0.130788	0.0794971	0.0707369	0.0777401	0.0776879	0.112989	0	0.106624	0.118783	0.0816611	0.0883606	0.11954	0.10395	0.134232	0.0538025	0.0630471	0	0.115125	0.0975889	0.104743	0.0724472	0.0940679	0.0879434	0.104291	0.0519833	0.0875559	0.115475	0.10272	0	0.103274	0.0945708	0.0571523	0.103106	0.121811	0.101149	0.10788	0.100844	0
DYNC2H1	0.626225	0.607914	0.562607	0.449385	0.517	0.560574	0.52687	0.565188	0.478133	0.523629	0.465067	0.515697	0.430511	0.492483	0.54039	0.509411	0.529297	0.559294	0.531076	0.513506	0.486816	0.581466	0.46829	0.624324	0.569777	0.561979	0.886321	0.580854	0.609101	0.608679	0.483598	0.462459	0.570382	0.647823	0.471768	0.513146	0.643902	0.607557	0	0.673515	0.434445	0.535408	0.584589	0.447374	0.582032	0.624988	0.50497	0.52208
PDGFD	0.0245489	0.0246127	0.0189498	0.0397132	0.0378374	0.0380892	0.0367116	0.0302713	0.0396021	0.029291	0.0156128	0.0213623	0.0198297	0.0110224	0.0058382	0.0297855	0	0.0258425	0.0383129	0.023154	0.01172	0.059559	0.0427356	0.0241294	0.0347022	0.0153043	0	0.0364648	0.0324946	0.0467909	0.0101977	0.0052431	0.0359456	0.0388255	0.050597	0.0309321	0.0294644	0.0298856	0	0.0406836	0.0219999	0.00841843	0.0559874	0.0283237	0.0171058	0.0309397	0.0375436	0
CASP4	0	0	0.00142173	0	0	0.00158838	0.00387146	0.00201774	0.000641791	0	0	0	0.00342467	0	0	0	0	0.00231016	0	0.000946138	0	0	0.00409646	0	0	0	0	0.00597569	0	0	0	0	0.00381991	0	0	0.00117832	0	0	0	0	0	0	0	0	0	0	0.00172507	0
CASP5	0.00129034	0	0.00115578	0.00117814	0	0	0	0	0	0	0	0	0	0	0	0	0	0	0	0	0	0	0	0	0	0.00162603	0	0	0.00132699	0	0	0.00157102	0.00118252	0	0	0.00259632	0	0	0	0	0	0	0	0	0	0	0	0
CASP1	0	0	0	0	0	0	0.00665623	0.00161321	0	0	0	0.00228478	0	0	0	0	0	0	0	0	0	0	0	0	0	0	0	0	0	0	0.00359592	0	0.00408863	0	0	0	0	0	0	0	0	0	0	0	0	0	0	0
CARD16	0.0024057	0	0.00103531	0	0	0	0	0	0.000878163	0	0	0	0	0	0	0	0	0	0	0	0	0	0	0	0	0	0	0	0.00181525	0.00185483	0	0	0	0.00144822	0	0	0.00313743	0	0	0	0.00139771	0	0	0	0	0	0.00186993	0
GRIA4	1.64473	1.43663	1.41972	1.38713	1.55537	1.66694	1.77933	1.48807	1.38288	1.69722	1.49478	1.53071	1.45779	1.22478	1.41662	1.44412	1.40598	1.40484	1.45309	1.39268	1.44482	1.45692	1.6039	1.50518	1.70027	1.69765	1.35688	1.62255	1.38812	1.7343	1.87306	1.30574	1.53908	1.58135	1.89344	1.65592	1.62616	1.46609	2.21245	1.46073	1.49574	1.54191	1.65577	1.72438	1.36545	1.47924	1.74987	1.48915
MSANTD4	0.131442	0.087645	0.10214	0.0855724	0.137923	0.123939	0.16605	0.107546	0.113192	0.129343	0.137886	0.0930944	0.107103	0.104652	0.139668	0.086044	0.174796	0.0732228	0.155772	0.0945806	0.100287	0.123878	0.125929	0.123051	0.124143	0.078652	0	0.14754	0.108658	0.0790113	0.125004	0.106594	0.115078	0.10915	0.0795155	0.106683	0.135634	0.115456	0	0.11209	0.0714259	0.0689879	0.104278	0.121191	0.0795249	0.13884	0.0694311	0.237883
KBTBD3	0.0940957	0.122366	0.114219	0.10269	0.0863621	0.115493	0.0967655	0.139021	0.0988166	0.0709913	0.113808	0.0802047	0.090294	0.0992531	0.0849035	0.107417	0.31968	0.100043	0.10614	0.100744	0.116163	0.106391	0.0958511	0.0728137	0.104855	0.117422	0.188793	0.0677709	0.0788221	0.0875312	0.0747983	0.11327	0.0897479	0.0827296	0.112463	0.0870023	0.0978971	0.0578995	0	0.0679935	0.0908827	0.0979406	0.085662	0.0841799	0.114282	0.0937314	0.0819081	0
AASDHPPT	0.20943	0.191186	0.223441	0.216064	0.238832	0.235039	0.394874	0.290052	0.263852	0.227961	0.324111	0.162463	0.191298	0.209021	0.151361	0.235498	0	0.161974	0.314152	0.199309	0.205155	0.24643	0.145649	0.243167	0.33259	0.261037	0.110631	0.226417	0.229772	0.195451	0.161594	0.210165	0.223094	0.265832	0.138849	0.192024	0.291571	0.20654	0	0.250412	0.149754	0.173991	0.170197	0.187437	0.239868	0.213413	0.147339	0.417784
GUCY1A2	0.694856	0.659434	0.771164	0.624105	0.644046	0.807175	0.938334	0.784226	0.662666	0.737376	0.732849	0.640595	0.663519	0.525254	0.586086	0.563266	0.741093	0.568884	0.720267	0.654368	0.675587	0.693153	0.732511	0.633957	0.781929	0.809567	0.7761	0.733754	0.589467	0.734403	0.857248	0.569704	0.688349	0.713124	0.6925	0.659992	0.753183	0.770855	1.51425	0.63378	0.604484	0.607146	0.532293	0.850705	0.737885	0.678797	0.739629	0.950451
CWF19L2	0.325796	0.236097	0.260924	0.239711	0.229843	0.262878	0.810708	0.282419	0.260736	0.26349	0.289816	0.253812	0.267649	0.298353	0.287733	0.23028	0.470157	0.25314	0.322219	0.226242	0.274209	0.339155	0.262014	0.26058	0.241831	0.265562	0.110631	0.255061	0.290608	0.235619	0.257988	0.238893	0.255619	0.285495	0.188125	0.279211	0.290779	0.266656	0	0.229511	0.22027	0.196807	0.295944	0.328193	0.210827	0.314258	0.297187	0.64376
ALKBH8	0.1806	0.144094	0.207622	0.171503	0.151463	0.185347	0.122807	0.153214	0.182364	0.192973	0.192691	0.143532	0.170491	0.145411	0.182533	0.186695	0	0.149855	0.183168	0.174456	0.205056	0.258645	0.125179	0.231427	0.164446	0.146791	0.188793	0.113475	0.142702	0.146564	0.0818055	0.190061	0.143683	0.166183	0.0742529	0.180192	0.150124	0.138804	0	0.100537	0.194631	0.123319	0.174535	0.18886	0.108491	0.110487	0.176148	0.287278
ELMOD1	0.359164	0.349203	0.375398	0.363956	0.379168	0.323043	0.3502	0.390291	0.437846	0.376487	0.345334	0.298686	0.373234	0.464642	0.363081	0.416391	0.128535	0.420544	0.429986	0.387704	0.392831	0.369022	0.341114	0.399579	0.419611	0.308047	0.187058	0.415748	0.325093	0.287535	0.333722	0.410845	0.365813	0.377409	0.27675	0.408	0.35786	0.373155	0	0.422664	0.350838	0.247443	0.426004	0.236902	0.350335	0.392126	0.382649	0.701603
SLN	0	0.00283012	0	0.00373092	0.00252132	0.00186146	0	0	0.00066533	0.00257103	0	0.00192981	0	0	0	0	0	0.00191047	0.00165662	0	0	0	0.00420748	0.00411676	0	0	0	0	0.00190728	0.00504785	0	0	0.00329556	0.0020555	0.00521569	0	0	0	0	0	0.00130554	0	0	0	0	0.00355759	0	0
SLC35F2	0.0334211	0.050413	0.0681331	0.0848845	0.0627234	0.0510104	0.032389	0.061107	0.051991	0.0455326	0.0444338	0.0446101	0.0267956	0.0561384	0.0505439	0.0464428	0	0.0835344	0.0377191	0.0304489	0.0488881	0.0627812	0.0415344	0.0508123	0.0351293	0.036901	0.188793	0.034105	0.0610098	0.0467325	0.0137231	0.047372	0.0361767	0.0299389	0.0476338	0.0326523	0.0479291	0.026198	0	0.0374911	0.0587153	0.0411195	0.0158604	0.0305974	0.0485868	0.0605699	0.0629397	0.0656701
RAB39A	0.0693321	0.0295443	0.0604024	0.0531649	0.0545666	0.0590427	0.315032	0.0616357	0.0649542	0.0642655	0.083028	0.0422958	0.0386255	0.0524162	0.0605983	0.0428976	0	0.0458596	0.0661454	0.050569	0.0318375	0.0829928	0.0481704	0.0877605	0.0742477	0.0493645	0	0.032522	0.0340802	0.0524123	0.0701551	0.0593605	0.0371375	0.0867462	0.0357248	0.0696429	0.112686	0.109663	0	0.0464408	0.0650982	0.0360707	0.0385922	0.214633	0.0477724	0.0730828	0.0601385	0
CUL5	0.424148	0.439264	0.547741	0.42896	0.472294	0.440131	0.517779	0.547761	0.537645	0.491403	0.50459	0.450711	0.421115	0.587302	0.560985	0.479351	0.242927	0.602703	0.551731	0.551641	0.557942	0.552653	0.365224	0.523831	0.525515	0.4106	0.434302	0.272667	0.476604	0.424631	0.329072	0.575467	0.426711	0.518666	0.296009	0.503105	0.506265	0.440422	0	0.364552	0.512972	0.375216	0.548457	0.335223	0.445106	0.479899	0.58085	0.618067
ACAT1	0.227004	0.22285	0.254804	0.206317	0.245397	0.178063	0.291797	0.292989	0.293896	0.215731	0.277614	0.187685	0.231483	0.466789	0.263366	0.368444	0.110588	0.268422	0.273769	0.25865	0.25026	0.376036	0.192465	0.282782	0.225942	0.192911	0	0.131931	0.244642	0.162114	0.186017	0.41228	0.256783	0.280276	0.227838	0.255097	0.355555	0.184784	0	0.276831	0.31711	0.222758	0.249876	0.157307	0.207285	0.190391	0.3214	0.341974
NPAT	0.243425	0.203789	0.236773	0.179394	0.192446	0.206674	0.15966	0.182198	0.209906	0.211258	0.263406	0.198954	0.181597	0.203136	0.115938	0.18968	0.369999	0.201051	0.194851	0.214217	0.185402	0.282659	0.161269	0.219104	0.208889	0.209251	0	0.153255	0.261308	0.163425	0.187414	0.299971	0.181789	0.233605	0.192769	0.175428	0.183653	0.147428	0	0.233145	0.2116	0.195512	0.238968	0.102419	0.16765	0.286307	0.211911	0.379573
ATM	0.358545	0.314179	0.418559	0.405265	0.371523	0.381281	0.452639	0.407327	0.388406	0.392944	0.421677	0.357398	0.369237	0.420459	0.323501	0.411922	0.296288	0.402599	0.411558	0.377721	0.392239	0.462685	0.303905	0.448773	0.367261	0.320813	0	0.351002	0.42696	0.366868	0.372337	0.438029	0.363178	0.445821	0.325134	0.347674	0.450669	0.397076	0.531656	0.412883	0.376974	0.329113	0.363002	0.347347	0.447058	0.273431	0.398176	0.89091
C11orf65	0.0590198	0.0191415	0.0407051	0.0890655	0.0640457	0.0573165	0.0244545	0.0486555	0.0524044	0.0336196	0.0466835	0.052922	0.0294696	0.0206085	0.0419512	0.0526229	0	0.0481202	0.0526688	0.0353472	0.0605016	0.0861904	0.0310743	0.119519	0.0299796	0.043071	0	0.0190518	0.106116	0.0636121	0.0308591	0.0794016	0.0261733	0.0904033	0.0334989	0.0389763	0.046193	0.0296607	0	0.0257801	0.0479538	0.0247272	0.0561373	0.0188834	0.0374451	0.0446117	0.0408253	0
EXPH5	0.158256	0.114337	0.102957	0.0969638	0.125347	0.156881	0.123376	0.103208	0.138023	0.173841	0.13596	0.0922183	0.128254	0.168099	0.13413	0.140466	0.112924	0.0880871	0.154715	0.134239	0.135227	0.116076	0.123833	0.179211	0.107097	0.190361	0	0.10137	0.110553	0.130025	0.120086	0.183121	0.0896008	0.200838	0.13747	0.138055	0.132137	0.122259	0	0.0979337	0.0938491	0.135046	0.141504	0.0946434	0.130051	0.164796	0.125694	0
DDX10	0.317608	0.41065	0.383175	0.413921	0.401188	0.430016	0.297301	0.373494	0.384149	0.453201	0.410178	0.326482	0.354586	0.311779	0.331882	0.355631	0.491358	0.393645	0.353624	0.389647	0.387228	0.344812	0.308121	0.458913	0.377664	0.34952	0.526969	0.329222	0.252989	0.382149	0.255715	0.307586	0.272795	0.382527	0.245966	0.396622	0.34108	0.287092	0	0.285682	0.377653	0.272261	0.261148	0.317943	0.265134	0.31044	0.363445	0.363694
C11orf87	0.157358	0.121174	0.149494	0.215622	0.207837	0.198143	0.199076	0.149694	0.206255	0.190152	0.197483	0.14838	0.153046	0.0738709	0.108296	0.166277	0	0.107525	0.250663	0.129649	0.16018	0.171976	0.150603	0.239266	0.195059	0.16644	0	0.12622	0.195697	0.138844	0.168405	0.173065	0.134798	0.159629	0.153552	0.1734	0.149492	0.103333	0	0.13722	0.174483	0.0825171	0.0949017	0.134396	0.140144	0.120463	0.127585	0.250851
RDX	0.468279	0.488148	0.555438	0.540642	0.493699	0.406028	0.566098	0.491671	0.573426	0.431826	0.499115	0.384344	0.372632	0.625378	0.455751	0.56873	0.428985	0.522214	0.49072	0.483376	0.48136	0.593058	0.391262	0.617237	0.461484	0.385096	0.405752	0.406581	0.553904	0.362217	0.486288	0.631646	0.462161	0.52765	0.387419	0.457934	0.558773	0.463815	0	0.427673	0.486911	0.356019	0.503574	0.292751	0.344156	0.510075	0.580993	0.621256
ZC3H12C	0.252412	0.225797	0.301909	0.226956	0.229617	0.242368	0.194852	0.249948	0.257549	0.259998	0.307209	0.207557	0.176106	0.258616	0.176139	0.260321	0.166778	0.20555	0.262188	0.186488	0.233583	0.318548	0.22567	0.293549	0.190227	0.262981	0.110631	0.257124	0.236192	0.188749	0.216548	0.268015	0.16306	0.243871	0.104692	0.259399	0.234336	0.205091	0	0.251283	0.265063	0.166982	0.219667	0.168842	0.231986	0.210727	0.255089	0.127395
FDX1	0.121758	0.115037	0.135434	0.110845	0.131817	0.108925	0.222765	0.152794	0.168004	0.11318	0.126255	0.121535	0.135807	0.168183	0.110644	0.115617	0.183365	0.107388	0.166171	0.0979484	0.137988	0.168034	0.0653434	0.144897	0.121611	0.0597378	0	0.11914	0.143363	0.0905128	0.0874481	0.165114	0.115664	0.161903	0.0845932	0.103963	0.12666	0.127623	0	0.0935646	0.131667	0.0778921	0.166351	0.0778554	0.119766	0.158624	0.133332	0.128037
ARHGAP20	0.394141	0.440236	0.523763	0.549015	0.532923	0.547937	0.419203	0.535202	0.703853	0.629072	0.654002	0.581183	0.478532	0.555988	0.443146	0.65712	0.753949	0.612075	0.599361	0.504453	0.575313	0.56394	0.458342	0.616912	0.542179	0.577651	0.110631	0.390132	0.372629	0.414439	0.36194	0.513571	0.370775	0.578987	0.329671	0.521076	0.482462	0.468772	0	0.686947	0.642997	0.413528	0.438785	0.434168	0.440875	0.539501	0.701784	0.570142
C11orf53	0.00116671	0.00513387	0.000861461	0.00109683	0.00439571	0.00353403	0	0	0.000903758	0	0	0	0	0	0	0.00406383	0	0.00164674	0	0	0	0	0	0	0.00223149	0	0	0	0.00179639	0	0	0	0	0	0	0	0.00140172	0	0	0	0.00356361	0	0	0	0	0	0	0
COLCA2	0.0112835	0.00241126	0.00532862	0.0125117	0.0126351	0.00449878	0.00703615	0.011455	0.0151172	0.012146	0.0130424	0.00347276	0.0197201	0.0169078	0.0103177	0.0104489	0	0.023199	0.0106588	0.0111549	0.0118099	0.0085058	0.00795062	0	0.0102274	0.00203064	0	0.0107011	0.0163845	0.00707122	0.0162889	0.0230316	0.00898494	0.00470745	0.00596749	0.00680725	0.00585511	0	0	0.00350445	0.00934909	0.00830653	0.0113347	0.0126479	0	0.00828581	0.0141902	0
POU2AF1	0.0018413	0.00677648	0.00088727	0.00103031	0.0022025	0.00360768	0	0.00427038	0.00231658	0.002273	0.000814162	0	0	0.00718599	0.00832059	0.0110241	0	0.00561128	0.00141301	0	0.00127249	0.00164055	0.00339028	0.00328716	0	0	0	0	0.00332988	0	0	0.00159021	0.00129018	0.00175455	0	0.000697737	0.00419107	0	0	0.00556171	0.00108092	0.00635081	0	0.00677072	0	0.00643348	0.00196957	0
BTG4	0	0.00244639	0	0	0	0	0	0	0.00043432	0	0.00149371	0	0	0	0.00542148	0	0	0.00274408	0	0	0.00172998	0	0	0	0	0	0	0	0	0	0	0	0	0.00222984	0	0	0	0	0	0.00344095	0	0	0	0	0	0	0.00101162	0
C11orf88	0	0	0.000969761	0.000792971	0	0	0	0	0	0	0	0	0	0	0	0	0	0	0	0	0	0.00201473	0	0	0	0	0	0	0	0	0	0	0	0	0	0	0	0	0	0	0	0	0	0	0	0	0	0
LAYN	0.00333323	0.00375525	0.00755042	0.0103684	0.005785	0.00326686	0.0398748	0.0124547	0.0202982	0.0151409	0.0229842	0.0074295	0.0147594	0.0227382	0	0.0174042	0	0.01635	0.0247259	0.0091888	0.0178333	0.0230728	0.0140814	0.0110012	0.00944548	0	0	0.0184928	0.00119311	0.0149229	0	0.0280523	0.0132104	0.0015906	0	0.0131504	0.0189545	0.00430338	0	0.0242388	0.00517246	0.00803151	0.0149119	0.00425026	0.00552379	0.011139	0.0037998	0.0623672
SIK2	0.536465	0.717586	0.733517	0.646758	0.864479	0.669343	0.52527	0.704743	0.801332	0.731527	0.625666	0.586379	0.773408	0.624981	0.786171	0.558742	0.22291	0.638636	0.63532	0.627558	0.924779	0.776117	0.684368	0.924897	0.556387	0.541324	0.480117	0.489088	0.581823	0.594026	0.482406	0.692369	0.56894	0.667715	0.371611	0.772602	0.660614	0.60979	0.531656	0.732891	0.876064	0.497759	0.579159	0.46033	0.550584	0.686819	0.77774	0.68463
PPP2R1B	0.0691578	0.0726227	0.0806529	0.0892401	0.111627	0.0923295	0.0820574	0.110868	0.109316	0.0783488	0.0899858	0.0831948	0.0961918	0.128406	0.139792	0.0870582	0	0.0827311	0.0839349	0.0755215	0.122681	0.108006	0.048956	0.120175	0.0735445	0.0484195	0.188793	0.0863004	0.0590775	0.0739751	0.0609403	0.102974	0.0652824	0.113606	0.0381225	0.125299	0.0887112	0.0642129	0	0.0795289	0.131621	0.0856936	0.10542	0.0498322	0.0542675	0.071775	0.0917056	0
ALG9	0.0435153	0.0184358	0.0318702	0.0410308	0.0466686	0.0410803	0.0248791	0.0376706	0.0472388	0.024439	0.0470007	0.023845	0.0320372	0.0630436	0.0275467	0.0472827	0	0.0411208	0.0666024	0.0528699	0.0360669	0.0438328	0.0199307	0.0508086	0.0331611	0.0603565	0	0.0295618	0.0458328	0.0430385	0.0169769	0.0690938	0.0276987	0.029518	0.0141655	0.0469248	0.0450727	0.0193915	0	0.0477628	0.0214244	0.0174726	0.0371626	0.0198242	0.0408877	0.0483966	0.0373853	0
AP001781.2	0	0	0	0	0.00438287	0	0	0.00186056	0.00112138	0.00153445	0.00218645	0	0	0	0	0.00204029	0	0	0	0	0	0	0	0	0.00418884	0.00516255	0	0	0	0.00153866	0	0	0.00152772	0.00238515	0	0.00244621	0.00327275	0.00305625	0	0	0.00570177	0	0	0	0.00567877	0	0.00639183	0
C11orf1	0.0101964	0.0123113	0.0164561	0.0280555	0.0240104	0.0169254	0.041548	0.0198302	0.0456906	0.0155667	0.0269884	0.0233396	0.0108168	0.0448392	0.016752	0.0290113	0	0.0268045	0.0307852	0.01652	0.0244374	0.0444077	0.028421	0.051749	0.00572667	0.0228145	0	0	0.0241496	0.0247396	0.0197925	0.0375081	0.0143572	0.0446033	0	0.0270214	0.0437198	0.0274477	0	0.0151709	0.024296	0.0106524	0.0287575	0.013318	0.0162017	0.0244294	0.0199837	0.0656701
CRYAB	0.131693	0.159079	0.101481	0.179722	0.145587	0.175816	0.86127	0.179987	0.149883	0.0951384	0.120845	0.0854121	0.162846	0.0797398	0.162582	0.122075	0.0989959	0.0409131	0.208647	0.0843042	0.121701	0.188124	0.185944	0.165981	0.131362	0.0915432	0	0.251626	0.195938	0.149731	0.255698	0.162565	0.170575	0.0946749	0.135711	0.0794626	0.189121	0.153643	0	0.0609796	0.0733769	0.0445098	0.162344	0.192582	0.218489	0.202896	0.0868165	1.15505
HSPB2-C11orf52	0	0.00230689	0.00269447	0	0	0	0	0	0.00115065	0	0.00139052	0	0	0.00442201	0	0.0030965	0	0	0	0	0	0	0.00258673	0	0.00367326	0.00344971	0	0	0.00207332	0	0	0	0	0	0	0	0.0012979	0	0	0	0.0024906	0	0	0	0	0	0	0
DIXDC1	0.477252	0.321794	0.457652	0.409671	0.396221	0.358381	0.57276	0.508521	0.493332	0.453176	0.526683	0.505524	0.370118	0.535024	0.530564	0.430999	0.245012	0.524197	0.489167	0.435137	0.430897	0.674015	0.475793	0.616124	0.448927	0.432142	0.188793	0.361721	0.396367	0.355686	0.453353	0.513444	0.533844	0.508204	0.576616	0.546185	0.594384	0.574083	0.573683	0.384552	0.466975	0.422219	0.531387	0.425813	0.518651	0.654101	0.556288	0.639314
DLAT	0.128377	0.0905079	0.120093	0.120328	0.105325	0.0937175	0.128839	0.126115	0.130531	0.108903	0.159423	0.118197	0.107961	0.128535	0.100991	0.129993	0.117594	0.105487	0.142859	0.074442	0.130244	0.131018	0.105313	0.11642	0.117366	0.0825186	0.626108	0.0793285	0.0962104	0.100782	0.10884	0.13105	0.0935128	0.10354	0.0790484	0.125663	0.116843	0.14625	0	0.124232	0.128223	0.0872484	0.0885182	0.124575	0.124272	0.127613	0.136093	0.148914
PIH1D2	0	0	0.00880786	0.0029575	0.00283019	0	0.0018742	0.00579489	0.00284666	0.00355264	0.003957	0	0.00445085	0.00938696	0.0124773	0.00524235	0	0.00243332	0.00242535	0.00369936	0.0130346	0.00230102	0	0	0.0115696	0.00223644	0	0	0.00271735	0.00312394	0.00167098	0.00429469	0.00528056	0	0	0	0.00553225	0.00647761	0	0.00641803	0	0.0116362	0	0	0.00313441	0	0.0054317	0
NKAPD1	0.0510765	0.0499069	0.0677442	0.0472534	0.0479083	0.0453275	0.0561639	0.0467226	0.0756247	0.0470897	0.054316	0.0420656	0.0387118	0.0559432	0.0312326	0.0803176	0	0.0500788	0.092028	0.0439215	0.0345985	0.0748818	0.0420229	0.0951888	0.0599558	0.0535989	0	0.0608247	0.0522599	0.0493719	0.0364101	0.0706689	0.0272724	0.041142	0.0344917	0.0377483	0.0509501	0.0383829	0	0.0513193	0.0675463	0.0181401	0.0751097	0.0356278	0.0409504	0.0658349	0.06634	0.162818
TIMM8B	0.0608712	0.028628	0.0716216	0.094393	0.0691048	0.0505917	0.112314	0.0861521	0.121073	0.0386166	0.0659287	0.0438154	0.0600658	0.108834	0.0485544	0.0584084	0	0.0400246	0.0887518	0.0504496	0.0640187	0.0660579	0.0472504	0.0949399	0.023608	0.0122363	0	0.0113423	0.0425374	0.0520914	0.0528867	0.0740938	0.0353222	0.0583375	0.00645219	0.0516893	0.0610633	0.0446497	0	0.0706801	0.0520063	0.0433027	0.0203725	0.0342808	0.0449484	0.0765398	0.0441529	0
IL18	0	0.00118615	0.0172779	0.0337665	0.0214382	0.00771188	0.0207521	0.0190551	0.0238252	0.00507064	0.00560989	0.000884269	0.00313531	0.0378008	0.00744634	0.0191167	0	0.0324212	0.0162891	0.0125236	0.0223941	0.0197572	0	0.0247777	0.00595151	0.00645332	0	0.00256136	0.037497	0.00956825	0.00899958	0.0326799	0.0112854	0.0123514	0	0.00562611	0.00587547	0.0127556	0	0.00413788	0.010115	0.00581103	0.0215525	0.00664769	0	0.00222088	0.0248818	0
AP002884.2	0	0	0	0	0	0	0.00400828	0	0	0	0.0010696	0	0	0	0	0	0	0.00307232	0	0	0	0.000751275	0	0.00373169	0	0	0	0	0	0	0	0	0	0	0	0.00171091	0	0	0	0.00222297	0.00151113	0	0	0	0	0	0	0
BCO2	0.140127	0.147993	0.188566	0.215511	0.207979	0.150583	0.424466	0.180439	0.233403	0.234133	0.164884	0.118691	0.179617	0.28942	0.192177	0.29336	0	0.239875	0.213224	0.13345	0.226085	0.221876	0.118688	0.249616	0.207573	0.148873	0.223758	0.150115	0.222208	0.160625	0.161945	0.302042	0.140022	0.307068	0.070752	0.167573	0.326859	0.239869	0.586186	0.166507	0.252954	0.135839	0.287327	0.213685	0.224993	0.151968	0.215616	0.317206
PTS	0.23264	0.202977	0.242025	0.255543	0.259918	0.162309	0.28722	0.298353	0.395549	0.235234	0.228457	0.244047	0.259289	0.438328	0.294843	0.339153	0.107565	0.418434	0.294941	0.247259	0.299962	0.302338	0.196623	0.463523	0.166761	0.17142	0.34401	0.145048	0.20168	0.155162	0.144699	0.338954	0.204152	0.287562	0.126819	0.25825	0.23399	0.170377	0	0.18461	0.295534	0.206617	0.319018	0.148428	0.161564	0.295675	0.339313	0.0623672
PLET1	0.00323393	0.00831402	0.0177683	0.0287173	0.027775	0.0176397	0.0186962	0.011011	0.0174182	0.00393436	0.00385087	0.00457049	0.00185387	0.0328198	0.00407986	0.0130739	0	0.00983863	0.0122567	0.00989533	0.0302346	0.00929345	0	0.0318653	0.00565171	0.00214005	0	0	0.016235	0.00928567	0.00420097	0.0306129	0.00734456	0.0123673	0	0.00522566	0.00664743	0.00296359	0	0.00656015	0.00666781	0.00813416	0.0327024	0	0.00860992	0.0122274	0.00952369	0
NCAM1	1.90816	1.97524	2.07597	1.94967	1.94149	2.04929	2.14648	2.05716	2.04376	2.04834	2.20097	1.92284	1.93686	1.93884	2.07972	1.98464	1.91896	2.10213	2.08835	2.15202	2.04432	2.10849	2.01316	2.165	2.03899	1.95262	2.23394	1.92583	1.67953	1.95129	1.91936	1.90158	1.90543	2.02792	1.92152	2.11345	2.11623	2.01175	2.42412	1.89338	2.05686	1.76731	1.91016	1.9725	1.97073	2.10189	2.10633	2.09342
TTC12	0.0301118	0.0351709	0.0294102	0.0363448	0.0298547	0.0588634	0.0115636	0.0531284	0.117957	0.0230053	0.0561354	0.0588529	0.10877	0.0657202	0.0438233	0.0433805	0.148678	0.0464144	0.0346997	0.0338407	0.0479667	0.0622569	0.0322755	0.0280648	0.0173844	0.00855655	0.339912	0.0286447	0.0779183	0.0121353	0.011446	0.0490262	0.0301478	0.0425021	0.0765605	0.0381678	0.0166874	0.034564	0	0.0246969	0.0484856	0.00732944	0.0293236	0	0.00567877	0.075977	0.0351677	0.0408478
ANKK1	0	0.00742881	0.00363063	0	0	0.00639821	0.0100283	0.00333261	0.0151353	0	0.00344732	0.00652817	0.00562427	0.0052232	0	0.013944	0	0.0046019	0.00373042	0.00360378	0.00315348	0	0	0.0141611	0.00581405	0	0	0	0.00522578	0.000972277	0	0.0106783	0.00564177	0.00439588	0	0.00409457	0.00450831	0.0048302	0	0.00426087	0.00285548	0	0.0127047	0.00639687	0	0.0145504	0.00749455	0
DRD2	0.0242866	0.0338896	0.0591688	0.0345889	0.0262985	0.0156986	0.0417141	0.0398326	0.0383483	0.0436191	0.0475351	0.022779	0.0529076	0.0417528	0.0339268	0.039474	0	0.0504176	0.0271587	0.0356328	0.0360449	0.071631	0.0575237	0.0326932	0.0576288	0.0145901	0	0.0233863	0.0294219	0.0113025	0.0408569	0.0323658	0.0255425	0.0502146	0.0178476	0.0516117	0.0564226	0.0328147	0	0.0468568	0.0571423	0.0215956	0.0314174	0.0392333	0.0366965	0.0262358	0.0679352	0.189757
TMPRSS5	0.014772	0.0277654	0.016274	0.0137677	0.0227055	0.0245382	0.0326895	0.00743927	0.0267128	0.00829505	0.0202711	0.0161857	0.0198345	0.0592947	0.0555369	0.0245596	0	0.0382278	0.0310063	0.0373267	0.0371852	0.0383626	0.00765381	0.0162622	0.0109816	0.0264737	0	0.0216215	0.0147221	0.0092843	0.013751	0.0279234	0.0256888	0.0218346	0.0257799	0.0375861	0.0240408	0.0117478	0	0.00869128	0.0373155	0.0160638	0.0483086	0.00906285	0.022476	0.0219318	0.0467669	0.140058
ZW10	0.0711976	0.0672971	0.0636357	0.0659131	0.0662985	0.0575234	0.0814823	0.0693109	0.0735142	0.0806343	0.0696336	0.0749393	0.0433352	0.0784863	0.121894	0.0753263	0	0.0964521	0.0828537	0.0709611	0.0671797	0.0840327	0.0651721	0.0657184	0.0487478	0.0704236	0	0.0692695	0.0674111	0.0777184	0.0355872	0.0921076	0.0358332	0.0552816	0.0473561	0.0790988	0.0641811	0.0669692	0	0.0577722	0.0745119	0.0359862	0.0829261	0.0588304	0.0593905	0.0882059	0.0680232	0.0408478
USP28	0.161848	0.17554	0.234324	0.233201	0.196627	0.172613	0.190222	0.181139	0.282567	0.179306	0.207044	0.171032	0.186428	0.28364	0.207307	0.270909	0	0.26532	0.197241	0.181377	0.182557	0.25735	0.141269	0.29742	0.203891	0.188407	0.188793	0.138551	0.203397	0.119648	0.173175	0.26302	0.186715	0.283382	0.137222	0.225212	0.251066	0.190702	0	0.218382	0.289807	0.129562	0.204356	0.131476	0.21392	0.231935	0.285394	0.283307
HTR3B	0.0109116	0.00790083	0.00345334	0.0100135	0.00762172	0.00129092	0.00195631	0.0148975	0.00752094	0.010599	0.00387419	0	0.0130235	0.00463717	0	0.00269673	0	0.00574586	0.00843055	0.00528723	0.00371288	0.0042726	0	0	0	0.0071916	0	0	0.00591978	0.00764792	0.0116451	0.00537393	0.0108543	0	0	0.0115547	0.00540357	0.0117401	0	0.00403835	0	0	0.0142402	0.0116637	0.00669259	0.00768362	0.0128988	0
HTR3A	0.00125644	0.00719748	0.00811214	0.00401052	0.00438449	0.0018921	0.0239874	0.00551506	0.00379773	0.00114804	0.00734124	0.00390158	0.00950392	0.00384939	0.00371333	0.00994313	0	0.00879866	0.00582538	0	0.00757479	0.00610499	0	0	0.0115764	0	0	0.0024135	0.00419686	0.00203002	0.00395892	0.00440455	0.00504053	0.00137869	0	0.00326877	0.00629782	0.0269842	0	0	0.0100438	0.00242811	0	0.00899908	0.00565491	0	0.00650108	0
ZBTB16	0.980983	1.16573	1.26213	1.10389	1.2386	0.966459	1.06252	1.37976	1.44826	1.30002	1.18632	1.15107	1.20519	1.41938	1.62034	1.29393	1.21066	1.43696	1.1929	1.28384	1.30966	1.5329	1.31507	1.56685	1.03691	0.898779	1.43877	0.95229	1.04567	0.978141	1.16005	1.44871	1.20482	1.35829	1.00042	1.48031	1.3645	1.194	0	1.34321	1.46259	1.15301	1.27675	0.940372	1.23983	1.51507	1.52967	1.31061
NNMT	0.133227	0.0934379	0.0738116	0.04629	0.0582165	0.102537	0.0403748	0.101792	0.0959114	0.0429903	0.109221	0.125634	0.094993	0.183902	0.105379	0.0351197	0	0.24479	0.155601	0.127696	0.148253	0.221398	0.146739	0.186546	0.064339	0.0417601	0.110631	0.0582907	0.0397392	0.090278	0.0759588	0.112363	0.0520009	0.0579601	0.0788693	0.100319	0.0211141	0.0310962	0	0.0381015	0.122739	0.0792019	0.116501	0.0426878	0.104035	0.198735	0.090227	0.312914
C11orf71	0.0264518	0.0173283	0.0252709	0.0293699	0.0184931	0.0287668	0.0275449	0.0500974	0.0339386	0.0225801	0.0259047	0.0105972	0.0200494	0.046384	0.0139197	0.0177083	0	0.0192396	0.0403757	0.02298	0.0211481	0.0340912	0.011347	0.0222493	0.0416654	0.00882486	0	0.0244397	0.0294536	0.0160919	0.0206372	0.0307304	0.0171256	0.0190179	0.0174851	0.0158577	0.0302731	0.0156835	0	0.0130699	0.0235363	0.019422	0.0211616	0.0231175	0.0210177	0.0199535	0.0138764	0
AP002373.1	0.00917651	0.0130972	0.00534405	0.00377815	0.00664483	0.00358945	0.0131389	0.00591589	0.00604655	0.0160704	0.00245008	0.00728035	0.0087529	0.0105653	0.00895607	0	0	0.00717901	0.00761956	0.00913603	0.00441113	0.0173389	0.0080513	0.00290575	0.0128677	0.0180766	0	0	0.00385802	0	0.00278786	0.0186491	0.00344624	0.00589767	0.00850306	0.00404663	0.00689795	0.0178113	0	0.00420734	0.00789562	0	0.00489307	0.00341644	0.0116403	0.0146966	0.0057704	0
REXO2	0.050409	0.0432269	0.0717739	0.040978	0.0414026	0.0383588	0.0714721	0.0457601	0.0579329	0.0197902	0.0560763	0.0233293	0.0366184	0.0620566	0.0851174	0.0488495	0.0989959	0.0445107	0.0518368	0.0406389	0.0477062	0.033236	0.038027	0.0908791	0.0650881	0.0260006	0.188793	0.0400725	0.0271934	0.0531999	0.0407118	0.0700729	0.0438678	0.0795182	0.0144466	0.0438636	0.0683696	0.0452099	0	0.0816192	0.0479095	0.0303042	0.014034	0.0281455	0.0847679	0.0490483	0.0480582	0
NXPE1	0.0124436	0.0102724	0.00483442	0.00959784	0.0104414	0.0107305	0.00737956	0.00336226	0.00596121	0.00597025	0.00202163	0.00140557	0	0.0114099	0	0.00548527	0	0.00161244	0.00553548	0.00249919	0	0.00524818	0	0.0120278	0.0196611	0.0256549	0	0.0179478	0.00371561	0.00954892	0.00245791	0.0223923	0	0.0121071	0	0.00189095	0.00900207	0.00312648	0	0.00549633	0.00265255	0.00189355	0	0	0	0	0.00963642	0
NXPE4	0	0	0	0	0	0	0	0	0	0	0.000429704	0	0	0	0	0	0	0.00111755	0	0	0	0	0	0	0	0	0	0	0	0	0	0	0	0.00288783	0	0	0	0	0	0	0	0	0	0	0	0.00910044	0	0
NXPE2	0	0	0.00334132	0.00128785	0	0	0.011923	0.00427314	0.00159159	0	0.00306356	0.00418535	0.00358045	0	0	0.00224711	0	0.00498751	0.00164031	0.00169858	0.00385339	0.00385245	0.00751825	0	0.00195078	0.00252154	0	0	0.00194252	0	0	0.00518686	0.00360395	0	0	0	0.00530199	0.0018414	0	0	0.00099035	0.00189355	0	0.0075888	0	0	0	0
CADM1	1.19305	1.1692	1.41812	1.29021	1.3755	1.1379	1.18524	1.22795	1.26648	1.24846	1.10409	1.16198	1.08646	1.13044	1.00372	1.28817	1.01912	1.2737	1.26788	1.09106	1.22887	1.23734	1.05134	1.23291	1.34037	1.17209	0.841098	1.24031	1.30517	1.37895	1.32744	1.34271	1.04901	1.35755	1.25985	1.27466	1.35942	1.28391	0	1.27353	1.25111	1.17656	1.43989	1.14576	1.31292	1.38334	1.33736	1.35224
BUD13	0.0433313	0.053299	0.061067	0.0426312	0.042409	0.0324775	0.0327205	0.0491341	0.0567602	0.0355276	0.0417243	0.0288225	0.0549478	0.0682522	0.0506744	0.0655332	0.14149	0.0646832	0.0531859	0.0546885	0.0626362	0.0963441	0.0141079	0.0632976	0.0297322	0.0439784	0	0.00549962	0.048079	0.029424	0.028878	0.0898315	0.0525452	0.0599425	0.0271778	0.037624	0.0652399	0.0166873	0	0.0626501	0.05033	0.0347406	0.0394144	0.021506	0.0390359	0.0490116	0.0440072	0.0408478
ZPR1	0.0540958	0.037901	0.0413028	0.0575364	0.0430378	0.0461013	0.0738067	0.0437802	0.0812059	0.0172448	0.0616752	0.0317039	0.0343686	0.070014	0.0298238	0.0590866	0	0.0555479	0.0807977	0.0480564	0.0605132	0.0561307	0.0254633	0.0706869	0.0455336	0.0193187	0	0.0343656	0.0275409	0.0359194	0.0540395	0.0474753	0.0277487	0.0331661	0.016855	0.0425257	0.0378985	0.0346844	0	0.0231539	0.0438571	0.0124969	0.023381	0.0168356	0.0384415	0.0257483	0.0265661	0
APOA1	0.0100065	0.00597474	0.00999146	0.0145245	0.0105712	0.00649708	0.0119127	0.012836	0.0159092	0.00761158	0.010794	0.00389558	0.00724665	0.0085453	0	0	0	0.00684335	0.0226249	0.00786692	0.00532439	0.00753635	0	0	0.0114129	0.00523559	0	0.0116595	0.018176	0.0053045	0.0113153	0.0150204	0.00893013	0.00657239	0	0.00326393	0.00392608	0.00630713	0	0	0	0	0.0123028	0.00555284	0.0193741	0.00423352	0.00827231	0
SIK3	1.20548	1.46509	1.49541	1.55132	1.62735	1.4791	1.52605	1.43865	1.51649	1.41348	1.37789	1.25773	1.48685	1.42599	1.59556	1.4189	0.898348	1.36074	1.3939	1.47858	1.6248	1.48286	1.17663	1.61265	1.38473	1.28998	1.66874	1.26154	1.42983	1.37519	1.07012	1.45848	1.37332	1.47194	1.06731	1.52544	1.49844	1.26283	1.15987	1.38027	1.601	1.24319	1.38932	1.33981	1.38447	1.43703	1.57563	1.579
PAFAH1B2	0.200197	0.249616	0.229178	0.223989	0.224482	0.253525	0.37745	0.26221	0.309504	0.258505	0.335738	0.231485	0.230386	0.295046	0.239609	0.209208	0	0.203761	0.36761	0.181445	0.256571	0.293502	0.194254	0.203333	0.326018	0.289767	0.155217	0.192403	0.221969	0.157015	0.202348	0.311062	0.225655	0.22788	0.127366	0.198407	0.269723	0.183045	0.586186	0.218534	0.250566	0.183417	0.194192	0.167674	0.27443	0.235675	0.216275	0.280004
SIDT2	0.0491821	0.062425	0.0783793	0.079842	0.0790219	0.0754127	0.0559469	0.0737007	0.126373	0.0784894	0.0810257	0.0436563	0.0953623	0.132808	0.0984636	0.0983759	0.183365	0.093177	0.105198	0.0840938	0.10921	0.119684	0.0823425	0.14467	0.0891145	0.0932691	0	0.0709701	0.0920198	0.0830204	0.0526229	0.0865499	0.0680909	0.0831517	0.0110369	0.102494	0.147675	0.085548	0.586186	0.113316	0.108011	0.0804456	0.118381	0.0317845	0.0987091	0.10673	0.105104	0.0408478
TAGLN	0.0488052	0.0433248	0.0424757	0.0370959	0.0323048	0.041626	0.053741	0.0521237	0.0516478	0.0246166	0.0403435	0.019816	0.0674252	0.0430267	0.11831	0.0253587	0	0.0446978	0.0439316	0.054061	0.031292	0.0477095	0.0109388	0.0393977	0.0490424	0.0721518	0	0.0506823	0.0312895	0.0661062	0.0448053	0.0713354	0.0739404	0.0391434	0.0230273	0.0471978	0.0398821	0.0374385	0	0.0628803	0.0363741	0.0225133	0.0113497	0.0299506	0.0283337	0.0620563	0.0386269	0
PCSK7	0.167649	0.271562	0.296664	0.242518	0.264537	0.180653	0.227112	0.341958	0.387866	0.292436	0.318152	0.254253	0.302323	0.381452	0.364919	0.335401	0	0.419981	0.253453	0.347184	0.391562	0.343354	0.355606	0.329745	0.253845	0.200468	0.495129	0.122426	0.181897	0.192246	0.247046	0.35929	0.303991	0.320714	0.175822	0.370306	0.308587	0.251294	0.586186	0.313017	0.389639	0.23974	0.247177	0.203062	0.257701	0.458629	0.444219	0.200613
RNF214	0.178641	0.161504	0.204096	0.192772	0.184859	0.112954	0.11248	0.201154	0.206142	0.158733	0.163225	0.134273	0.138973	0.295731	0.196547	0.219936	0	0.190129	0.190601	0.201004	0.19279	0.179536	0.162947	0.198705	0.174797	0.144964	0.110631	0.0998359	0.1434	0.116089	0.125671	0.258899	0.160447	0.205222	0.162812	0.191535	0.154203	0.119748	0	0.157129	0.202794	0.117667	0.165617	0.0672142	0.0846208	0.137813	0.251495	0.19676
BACE1	0.220071	0.203485	0.258599	0.243356	0.254887	0.211582	0.246349	0.259369	0.357755	0.19975	0.287651	0.221279	0.272381	0.344919	0.267435	0.289177	0.371299	0.280541	0.32048	0.267829	0.285983	0.32497	0.204425	0.410128	0.231743	0.146661	0	0.145526	0.219308	0.152643	0.184175	0.293936	0.249581	0.31321	0.122582	0.284367	0.27836	0.219153	0	0.280559	0.281516	0.13149	0.288646	0.169444	0.191927	0.341727	0.276232	0.23303
CEP164	0.174752	0.255658	0.230478	0.261226	0.260474	0.214727	0.212109	0.278974	0.346115	0.231916	0.24113	0.219479	0.25287	0.361018	0.472562	0.31479	0.110588	0.312941	0.253672	0.350221	0.317918	0.280045	0.197293	0.310281	0.169885	0.174074	0.188793	0.190491	0.265047	0.227285	0.16531	0.314575	0.244182	0.294757	0.231922	0.357699	0.235477	0.226451	0.573683	0.238576	0.256258	0.222683	0.262464	0.162007	0.217861	0.268281	0.451693	0.547967
DSCAML1	0.590277	0.508858	0.72978	0.584914	0.725051	0.504952	0.778781	0.8245	0.726638	0.806564	0.65035	0.624896	0.662033	0.675487	0.805986	0.727694	0.458802	0.805422	0.708363	0.678838	0.558721	1.02837	0.845259	0.948551	0.592476	0.570868	0.292851	0.50437	0.459809	0.636049	0.645472	0.81374	0.718505	0.816106	0.783454	0.874913	0.903481	0.780858	0	0.738085	0.702339	0.761666	0.701432	0.65105	0.813174	1.00595	1.06668	1.44549
FXYD2	0	0	0.00138575	0	0	0	0.00432315	0	0.000667981	0	0	0	0	0	0	0	0	0	0	0	0	0	0	0.00420421	0	0	0	0	0	0	0	0.00266583	0.00091982	0	0	0	0	0	0	0	0	0	0	0	0	0	0	0
FXYD6-FXYD2	0.00766822	0.00486223	0.0115074	0.0096499	0.0114798	0.0059239	0.0167842	0.0111218	0.012463	0.0217245	0.0171786	0.013598	0.00840425	0.0260824	0.00542241	0.0213469	0	0.0399846	0.017575	0.0172587	0.015341	0.0430553	0.0219819	0.0445986	0.00238384	0.011444	0.110631	0.0107415	0.00818185	0.00518829	0.0195125	0.00837661	0.0102627	0.0206746	0.00645498	0.0205938	0.0148474	0.0197249	0	0.0180571	0.0166941	0.0212456	0.00839737	0.00413511	0.0294277	0.0871337	0.0209921	0.0623672
FXYD6	0	0	0.00175751	0.0011548	0	0.00170461	0.00377388	0	0.00171545	0.00115505	0	0	0	0	0	0.00284534	0	0	0.00369163	0	0.00170901	0.00640754	0	0.00327088	0	0	0	0	0	0	0	0	0	0.00807219	0	0	0.00128451	0	0	0	0	0	0	0	0	0	0	0
TMPRSS13	0	0	0.0016208	0.00148096	0.00367061	0.00217991	0	0.00579977	0.000474259	0	0.00299016	0	0	0	0	0	0	0.00192079	0.00361585	0.00454992	0	0	0	0.00249756	0	0	0	0	0.00186006	0.00195313	0	0	0.0015731	0	0	0.00139635	0	0	0	0.00678188	0	0	0	0	0	0	0.00310065	0.0656701
IL10RA	0.00228544	0.00473352	0.0126954	0.00314189	0.00461876	0.00106049	0.0068098	0.00458335	0.00891703	0.0107981	0.00756114	0	0.00561672	0.0188644	0.00585078	0.00633507	0	0.0143612	0.00549126	0.012727	0.00526697	0.00375065	0.00641422	0.0128181	0.00557226	0.0021285	0	0.00597161	0.00198069	0.00251659	0	0	0.00434478	0.00886227	0	0.0034767	0.00826026	0.00918405	0	0.0035631	0.0162282	0	0.00505049	0	0	0	0	0.0902423
SMIM35	0	0	0.00399736	0.0129779	0.00599393	0.00280508	0.00896866	0.00357003	0.0090266	0.00146524	0.00617055	0.00746709	0.00185977	0.0274202	0.00882792	0.00937733	0	0.0105798	0.011574	0.00329176	0.0049908	0.00362471	0.00240288	0.0190801	0	0	0	0	0.00843886	0.00153866	0	0.00846126	0.00101041	0.0113905	0	0.00615052	0.00436425	0.00296359	0	0.00770255	0.00641443	0	0.016863	0	0.0054093	0.0113895	0.0054233	0
TMPRSS4	0.00192018	0.00220536	0.00535095	0.0016958	0	0	0	0.00210053	0.00140273	0	0	0.00183817	0.00275465	0	0.00395853	0	0	0	0.000876364	0.00144486	0.0013093	0	0	0	0.0017983	0	0	0	0.00312981	0	0	0	0	0	0	0.00213873	0.00245262	0	0	0	0	0	0	0	0	0	0.00187776	0
SCN4B	0.0326189	0.03004	0.03563	0.0366835	0.0297818	0.0342537	0.0734	0.0290168	0.0504057	0.0181687	0.0377176	0.0259471	0.0416767	0.0319434	0.0318774	0.0369183	0.14149	0.017028	0.0544184	0.0313716	0.0300167	0.0249221	0.0454838	0.0618842	0.05748	0.0474305	0	0.0218388	0.0307783	0.0130112	0.0171367	0.0665992	0.0361424	0.0509503	0	0.0289568	0.0387557	0.0136017	0	0.0476838	0.0300144	0.0117783	0.0158035	0.0630604	0.023861	0.0561028	0.0243993	0.134943
SCN2B	0.15169	0.131697	0.184551	0.234324	0.246291	0.18842	0.261233	0.276205	0.432545	0.16377	0.22196	0.0949106	0.249967	0.364568	0.212899	0.280772	0.0909778	0.288133	0.35446	0.251361	0.276083	0.240624	0.173294	0.35569	0.19934	0.157298	0	0.065903	0.208278	0.121244	0.127044	0.278378	0.151726	0.270817	0.0377758	0.173015	0.268506	0.100393	0.573683	0.216605	0.331892	0.0589795	0.16108	0.125165	0.171383	0.175558	0.261908	0.0656701
JAML	0	0	0.00378492	0.00144478	0.00171617	0	0	0	0.000802849	0	0	0.00166157	0	0	0	0	0	0	0.0013993	0	0.00219783	0	0	0	0.00176566	0.00239991	0	0	0.0049893	0	0	0.00504922	0.00317107	0	0	0	0.00117844	0.00135936	0	0	0	0	0	0	0	0	0	0
MPZL3	0.00543067	0.0155982	0.0091819	0.0100985	0.00827177	0.00345764	0.00217191	0.00805015	0.0056013	0	0.0100209	0.00362389	0.00962906	0.0277931	0.0105034	0.0208255	0	0.0121693	0.0101258	0.0039008	0.0150465	0.00192728	0	0.0115309	0	0.00280635	0	0	0	0.00877509	0.0131379	0.0136541	0.00885575	0.00998554	0.00589276	0.00251934	0.00384681	0.0111596	0	0.00825932	0.00344484	0.00381659	0	0.0107635	0	0.00742103	0.00270157	0
MPZL2	0	0	0	0	0	0	0	0	0	0	0	0	0	0	0	0	0	0	0	0	0	0	0	0	0	0	0	0	0.00179492	0	0	0	0	0	0	0	0	0	0	0	0	0	0	0	0	0	0	0
CD3E	0	0.00304607	0.00200563	0	0.00127131	0	0	0.0016658	0.00208629	0	0	0	0	0.00417811	0	0	0	0	0.00133972	0	0	0	0	0.00923131	0	0	0	0	0	0	0	0.00225744	0	0	0	0	0	0	0	0	0	0	0	0	0	0	0.00162533	0
CD3G	0	0	0	0.00309252	0	0	0.00184237	0	0.00270091	0	0	0	0.00109389	0.00312895	0	0	0	0	0.00221254	0.00156242	0.00507632	0	0.00275779	0	0	0	0	0	0	0	0	0	0	0	0.00682738	0.00333524	0.00247625	0.0074726	0	0.004551	0	0	0	0	0	0	0.00382809	0
UBE4A	0.226822	0.178553	0.280245	0.292869	0.232057	0.284175	0.339171	0.241237	0.304091	0.217142	0.271813	0.168515	0.258609	0.287244	0.246429	0.257269	0.0758001	0.261113	0.282796	0.182494	0.317422	0.262674	0.162317	0.219236	0.259319	0.203728	0.188793	0.186646	0.225545	0.203608	0.229909	0.28677	0.177086	0.266694	0.167213	0.248139	0.287175	0.195688	1.31886	0.286629	0.255386	0.157924	0.206034	0.178136	0.261622	0.286607	0.202602	0.339514
ATP5MG	0.21706	0.22516	0.340222	0.350928	0.370682	0.290129	0.385567	0.366488	0.396179	0.293123	0.325206	0.302405	0.238829	0.447481	0.346224	0.401676	0.240486	0.304991	0.411389	0.251819	0.325414	0.393259	0.28483	0.373965	0.294811	0.315924	0.518879	0.234771	0.313257	0.27945	0.291783	0.455359	0.28245	0.321083	0.269228	0.335471	0.372008	0.280306	0	0.296494	0.299769	0.255776	0.265207	0.203063	0.250704	0.35524	0.307028	0.427406
KMT2A	1.17519	0.982013	1.05435	1.06762	1.02285	1.02211	1.19609	1.1568	1.18184	1.03782	1.2081	1.04386	1.13657	1.20135	1.17615	1.09438	0.855946	1.17548	1.06421	1.11899	1.07325	1.32302	0.897325	1.19198	1.07473	0.965038	1.10496	0.914791	1.09531	1.01812	0.956525	1.20469	1.01692	1.15501	1.00043	1.05397	1.25778	1.16491	0	1.07422	1.12067	0.972065	1.1082	0.858908	1.05056	1.21913	1.09273	1.2741
TTC36	0.00488829	0	0.00448192	0.00253065	0.00540644	0.00131142	0.00849444	0.00817102	0.0062068	0.00532889	0.00490296	0.0020752	0.00697347	0.0158863	0	0	0	0.00149277	0.0122341	0.0112114	0.0067959	0	0	0.00364363	0	0	0	0.00962109	0.00177794	0.00930783	0	0.00534098	0.00416363	0.00443766	0	0.00145817	0	0.00456501	0	0	0.0033328	0	0	0	0	0	0.00609597	0
TMEM25	0.128444	0.107959	0.147968	0.0973991	0.126976	0.138194	0.202862	0.154504	0.189783	0.140233	0.142866	0.100192	0.14738	0.198869	0.126443	0.115917	0.112924	0.151856	0.18149	0.167799	0.161716	0.156584	0.0560085	0.127787	0.13553	0.0877766	0.223758	0.108194	0.122025	0.134696	0.116043	0.187849	0.159534	0.115635	0.036176	0.0896542	0.177445	0.140158	0	0.15056	0.156033	0.076925	0.141467	0.0681667	0.110765	0.179241	0.158215	0.168885
IFT46	0.0865351	0.0837814	0.119816	0.0947638	0.100241	0.0660088	0.144466	0.0929341	0.0952361	0.079181	0.0887453	0.0575868	0.0799488	0.0566595	0.0595838	0.0758483	0.112924	0.0971568	0.0947319	0.0910342	0.0810284	0.0955224	0.047262	0.112405	0.0592052	0.0681042	0	0.0471536	0.0909801	0.087196	0.0597747	0.0608473	0.104768	0.120378	0.0497892	0.0579051	0.112063	0.109655	0	0.0914926	0.100048	0.0850015	0.0691739	0.093866	0.131955	0.162988	0.0867108	0.0902423
ARCN1	0.0905727	0.0572675	0.103717	0.0983531	0.112594	0.111183	0.157292	0.101762	0.144227	0.141769	0.145872	0.0910854	0.12989	0.152086	0.118107	0.132125	0.0758001	0.121288	0.174725	0.133529	0.140223	0.129919	0.0925436	0.15505	0.124884	0.0839267	0	0.0623091	0.0945695	0.0802454	0.115283	0.120565	0.0916378	0.125557	0.0723439	0.0826738	0.138509	0.096189	0	0.0893119	0.109228	0.0723435	0.111652	0.036086	0.0779099	0.0863912	0.103321	0
PHLDB1	0.11811	0.0824818	0.113847	0.0941491	0.085433	0.0970504	0.111289	0.110494	0.128472	0.119504	0.101614	0.0716423	0.14331	0.124785	0.177839	0.14875	0	0.215042	0.106571	0.184817	0.131292	0.181275	0.15869	0.163978	0.127909	0.113981	0	0.122687	0.106181	0.103985	0.117299	0.143239	0.12032	0.126563	0.0683264	0.132173	0.120163	0.0928375	0	0.150509	0.106622	0.0853491	0.0994143	0.0513864	0.108256	0.236781	0.205219	0
TREH	0.00212828	0.00125981	0.00177021	0.00189702	0.00225962	0	0.00713108	0	0.00467342	0	0.00133763	0	0	0	0.00277351	0	0	0.00138921	0	0.00257711	0	0.00502523	0.00243557	0	0.00141028	0	0	0.0039904	0.00856666	0.00269014	0	0	0.00177182	0.00260159	0	0.00407973	0	0	0	0	0	0	0	0	0	0.00302832	0	0
DDX6	0.346369	0.319618	0.350948	0.346968	0.381665	0.390282	0.461147	0.436256	0.47798	0.318506	0.443929	0.260641	0.348831	0.501997	0.319994	0.456779	0.0758001	0.41172	0.500619	0.360314	0.440399	0.430694	0.280841	0.481663	0.429582	0.328396	0.528705	0.323154	0.404604	0.266558	0.300977	0.462445	0.307561	0.389273	0.255633	0.37592	0.443862	0.277568	0	0.349362	0.457241	0.2496	0.380881	0.236762	0.42535	0.414	0.397878	0.268453
CXCR5	0	0	0	0.000785085	0.00155661	0	0	0.00139677	0.00161587	0	0	0	0	0.00447267	0	0	0	0.00247705	0.000784155	0	0	0	0	0	0.00228715	0	0	0	0.00329137	0.0011231	0	0	0	0.00260689	0	0	0.00247625	0	0	0.00166047	0.00141175	0	0.00417468	0	0	0	0.00598868	0.0656701
BCL9L	0.0693229	0.0440619	0.0880186	0.0538993	0.0411181	0.0452878	0.0664519	0.104508	0.0997031	0.0539768	0.0826822	0.0508382	0.0833024	0.0665897	0.0519727	0.0674832	0	0.0770572	0.0793873	0.0691492	0.0825076	0.10467	0.0686985	0.0985721	0.0537392	0.0693634	0	0.0196096	0.0398056	0.0519879	0.0479781	0.0870797	0.0609954	0.054345	0.0212476	0.0464728	0.100648	0.0731398	0	0.0544449	0.057423	0.0829157	0.0444743	0.0650584	0.0762658	0.108402	0.0982223	0
UPK2	0.0304605	0.0207084	0.0172099	0.0131708	0.0214335	0.0102951	0.0213297	0.0132305	0.0290346	0.036637	0.021004	0.0443224	0.0144872	0.013529	0.0279051	0.014971	0.115345	0.0429351	0.00836727	0.0359793	0.0224502	0.018047	0.0118982	0.0341649	0.00841487	0.000994035	0.110631	0.00512237	0.0182658	0.00448819	0.010276	0.0448619	0.00995412	0.0317435	0.0422972	0.0330289	0.0285002	0.018136	0	0.0219206	0.0226622	0.0254557	0.0220694	0.0202335	0.0199243	0.0238986	0.0267446	0.0623672
FOXR1	0	0	0	0.00117814	0.00325324	0	0	0	0.00152503	0	0.00181975	0	0.00196926	0	0	0	0	0.0030062	0.00151595	0	0	0	0	0.00255879	0	0.00796921	0	0	0.0018218	0	0	0.00311103	0	0	0	0	0	0	0	0	0	0	0	0	0	0	0.00181415	0
CCDC84	0.362429	0.303014	0.327453	0.274842	0.292335	0.272967	0.21185	0.383859	0.34215	0.294645	0.373564	0.397826	0.319247	0.514934	0.47888	0.386718	0.112924	0.449321	0.314528	0.376009	0.450737	0.505365	0.316618	0.440125	0.283926	0.365005	0	0.203642	0.239661	0.231008	0.21081	0.420819	0.290316	0.289041	0.322403	0.365277	0.247198	0.236478	0	0.289289	0.380469	0.234979	0.380611	0.272361	0.159209	0.334217	0.325524	0.548239
RPS25	0.107318	0.131133	0.0953096	0.212166	0.156279	0.127237	0.291618	0.297268	0.299397	0.11772	0.171178	0.0896838	0.156332	0.315506	0.114759	0.19256	0.189974	0.161276	0.364339	0.148081	0.224857	0.155981	0.0682437	0.200407	0.117783	0.0689668	0	0.104495	0.166042	0.115259	0.118748	0.255899	0.127727	0.21082	0.0696642	0.122208	0.313094	0.168373	0	0.136348	0.155676	0.0691587	0.328505	0.0841254	0.156368	0.0931003	0.0889843	0
TRAPPC4	0.0414274	0.0528846	0.0561569	0.10492	0.0845006	0.0623983	0.104065	0.0866577	0.133592	0.0645058	0.082477	0.0280007	0.0742955	0.180557	0.0900942	0.108511	0	0.0851318	0.146832	0.0563721	0.0896411	0.101888	0.0418794	0.129054	0.0752853	0.0502791	0	0.0377745	0.0962122	0.0455246	0.0874116	0.132067	0.0455416	0.0900337	0.0362379	0.0581023	0.0731052	0.0433351	0	0.0572942	0.0830834	0.0267148	0.122199	0.0453879	0.0612168	0.052823	0.0460139	0.15261
SLC37A4	0.0260778	0.0196543	0.0258309	0.0394173	0.037593	0.0449007	0.0300486	0.0267185	0.049401	0.0163287	0.0228123	0.0245831	0.0250627	0.0248964	0.0477655	0.0343278	0	0.0274406	0.0305063	0.0340511	0.0348288	0.0502846	0.00594979	0.0282578	0.028413	0.0390954	0	0.0290866	0.0275887	0.0503464	0.0339743	0.0299424	0.0427231	0.0216064	0	0.0189605	0.0272128	0.0388914	0	0.0500914	0.0383498	0.0240568	0.0333779	0.0124553	0.0314878	0.0258974	0.0228699	0.0408478
HYOU1	0.0560701	0.0322808	0.0866065	0.0609933	0.0619746	0.0528313	0.140995	0.101461	0.113067	0.0457126	0.105626	0.0277747	0.108275	0.0814721	0.0473187	0.0407687	0.0758001	0.0338769	0.105366	0.0928139	0.0968096	0.0882594	0.0433	0.070526	0.0646462	0.067092	0.188793	0.0554996	0.0828982	0.0478873	0.0380684	0.133054	0.0809319	0.0682384	0.0476255	0.0672015	0.0953108	0.0863009	0	0.0646289	0.0624399	0.059664	0.0842824	0.070297	0.0693351	0.0858575	0.0624675	0.0902423
VPS11	0.0533079	0.0556778	0.0770199	0.0721154	0.0625072	0.0347822	0.108577	0.104648	0.1065	0.0458656	0.0672368	0.0539662	0.0847383	0.100544	0.0816672	0.0963332	0.0909778	0.0706653	0.120817	0.0715773	0.0805966	0.125676	0.0503651	0.119307	0.0718435	0.0593598	0	0.0243757	0.0476088	0.0673669	0.050499	0.0989217	0.0725218	0.069157	0.0464006	0.0469742	0.0744055	0.0558916	0	0.0698896	0.0744189	0.045813	0.0998487	0.0443474	0.046478	0.0918033	0.0806863	0.0623672
HMBS	0.0107315	0.0165991	0.0402973	0.03487	0.0360725	0.0210259	0.0212056	0.0425408	0.0391801	0.0206657	0.0211127	0.0186132	0.0359794	0.0738751	0.0296978	0.0686078	0	0.0570372	0.029968	0.0366735	0.0524828	0.0236137	0.0193083	0.0381472	0.0256529	0.0271414	0.299423	0.0412364	0.0245412	0.0135948	0.00711974	0.0439942	0.0194062	0.031198	0.00682738	0.037048	0.0365619	0.0225382	0	0.0169937	0.0552887	0.00264878	0.0373737	0.0133003	0.0222635	0.00432944	0.0699158	0.0623672
H2AFX	0.0527833	0.0339352	0.0464726	0.0266394	0.0409029	0.0408442	0.084958	0.068117	0.0773199	0.0150777	0.031771	0.0211837	0.0682388	0.0666411	0.0541377	0.0441407	0	0.0342907	0.0754964	0.0311335	0.0338702	0.0514981	0.0225062	0.0499891	0.057458	0.0233746	0	0.0304934	0.0378945	0.0271227	0.0262125	0.0419139	0.0378004	0.0322076	0	0.0179872	0.0393847	0.0409813	0	0.0482908	0.0285147	0.0217557	0.0557365	0.0184055	0.0407187	0.0503285	0.026059	0.0408478
DPAGT1	0.00845269	0.0183984	0.0289724	0.042221	0.0368909	0.0268814	0.0462719	0.0367512	0.0407988	0.0164537	0.0282527	0.0161773	0.0146113	0.0316313	0.00317091	0.0571284	0	0.0321363	0.0348445	0.0304795	0.0275938	0.0311475	0.0165021	0.0403264	0.016914	0.0205806	0	0.0212895	0.0259413	0.0357455	0.028735	0.0500694	0.0190507	0.0220828	0.00671671	0.0219627	0.0424837	0.01322	0	0.0465543	0.0400891	0.0346165	0.0276043	0.0229458	0.0358281	0.0119864	0.0281072	0.0902423
C2CD2L	0.073495	0.108857	0.126079	0.103114	0.0905885	0.0973164	0.099345	0.131017	0.172516	0.0740872	0.108462	0.0685117	0.129557	0.190035	0.105882	0.114534	0.112924	0.118065	0.148169	0.102873	0.133999	0.121206	0.0810566	0.120676	0.0933573	0.0610047	0	0.0541044	0.110536	0.10074	0.0992011	0.169911	0.0952607	0.111175	0.0245436	0.0676121	0.154197	0.0884092	0	0.122305	0.121293	0.0674227	0.0755828	0.09122	0.104285	0.0832253	0.103901	0.103215
HINFP	0.050965	0.0689193	0.0979253	0.0884042	0.0837086	0.0742563	0.114972	0.105839	0.15019	0.0656592	0.0621695	0.0687216	0.0726042	0.244792	0.0581213	0.169867	0	0.152292	0.10778	0.106371	0.101426	0.134398	0.058798	0.151895	0.111233	0.031041	0.110631	0.0424391	0.0525886	0.0669091	0.0871655	0.131053	0.0608245	0.111759	0.0211993	0.0759889	0.129441	0.0779448	0	0.0988973	0.146165	0.0493245	0.117162	0.0725108	0.0839288	0.0453888	0.122046	0.0902423
ABCG4	0.0254668	0.0410895	0.0739499	0.0449724	0.0533203	0.0459898	0.0509461	0.0396121	0.0703858	0.0429665	0.0695706	0.0322596	0.0525591	0.0417011	0.0465016	0.0341631	0.128535	0.077451	0.0701244	0.0764264	0.0620775	0.0673103	0.0462071	0.0300604	0.0582723	0.059982	0	0.0441562	0.0502456	0.0445197	0.0489117	0.0935494	0.0388092	0.0541618	0.0215939	0.051786	0.0647826	0.0265832	0	0.0737559	0.0539498	0.0317309	0.0352336	0.0334369	0.0388279	0.0492664	0.0562826	0
NLRX1	0.0327125	0.0145977	0.0494506	0.0436894	0.027767	0.0314448	0.00927994	0.055034	0.0656245	0.0219819	0.0546812	0.031878	0.0405196	0.119596	0.0803553	0.0955773	0	0.0629819	0.0343761	0.0549841	0.0497286	0.0932254	0.0339823	0.115608	0.00468616	0.0417669	0	0.0259476	0.0316984	0.0518678	0.0427252	0.0721022	0.0408747	0.0289308	0.0529952	0.0516131	0.0413643	0.0350985	0	0.0145918	0.0477094	0.0476004	0.0469062	0.0161641	0.025769	0.0383961	0.0828791	0
PDZD3	0	0	0.000553425	0.000833079	0	0	0	0	0.000407849	0	0.000698803	0	0	0	0	0	0	0	0	0	0	0	0	0	0	0	0	0	0	0	0	0	0.0018387	0	0	0	0	0	0	0	0.00208558	0	0	0	0	0	0	0
CCDC153	0	0.00392586	0.000737793	0.00373161	0.00205909	0	0.00248438	0	0.00278923	0	0.00170635	0	0.00285364	0	0	0.00262405	0	0.00324197	0.00311609	0.00306057	0	0.00379658	0	0.00308543	0.00162465	0.00440661	0	0	0.00381912	0.00292741	0	0.00165507	0	0	0	0	0	0.00161243	0	0	0.00194146	0	0	0	0	0	0	0
CBL	0.184119	0.286221	0.305082	0.235311	0.289487	0.253235	0.26797	0.259561	0.322594	0.314544	0.327655	0.262255	0.296817	0.364822	0.290329	0.272465	0.127235	0.29175	0.246907	0.319783	0.257627	0.354093	0.277365	0.370623	0.290051	0.214877	0.339912	0.286643	0.24293	0.221446	0.186085	0.312868	0.246978	0.297451	0.180066	0.325842	0.302004	0.288059	0	0.280901	0.347224	0.192028	0.142143	0.177932	0.256326	0.285451	0.402637	0.359761
MCAM	0.0229742	0.0272216	0.0316172	0.0184489	0.0188355	0.00891621	0.0196585	0.0128515	0.0357046	0.00430552	0.0153981	0.0260048	0.0222873	0.0222737	0.0251806	0.026058	0	0.0381898	0.035437	0.0338716	0.0215421	0.0199728	0.0157537	0.0287473	0.00598278	0.0122285	0	0.0218784	0.0194932	0.00931569	0.0416739	0.0216465	0.0252195	0.00688452	0.0232356	0.004008	0.0232811	0.0103494	0	0.0188008	0.024817	0.00550975	0.0221579	0.00737442	0.0109754	0.0200812	0.0209074	0.0865469
RNF26	0.0206324	0.0111588	0.0222577	0.0330326	0.0178965	0.0155147	0.0158495	0.0457676	0.037432	0.0149966	0.01715	0.016452	0.0359018	0.0470194	0.0328598	0.0343487	0	0.0200217	0.0461846	0.029554	0.0271491	0.0148059	0.0188118	0.0482116	0.0238914	0.0149793	0	0.0121226	0.0354488	0.0161071	0.00784578	0.0339423	0.00937985	0.0112175	0	0.0202509	0.012825	0.00395427	0	0.0264804	0.016796	0.00513442	0.0268048	0.0218041	0.0175599	0.0243555	0.0130823	0.0408478
USP2	0.081936	0.056412	0.0914524	0.0770821	0.0658482	0.0583043	0.128684	0.0874297	0.136533	0.0838451	0.0900579	0.0452539	0.123058	0.168965	0.111284	0.155612	0	0.103249	0.113303	0.0880359	0.102951	0.123338	0.0900624	0.14911	0.099226	0.0932278	0	0.0807001	0.113234	0.0538905	0.0389353	0.155828	0.0662619	0.110828	0.0269248	0.0732739	0.143001	0.0662821	0	0.0701705	0.116367	0.0804304	0.0968301	0.0773734	0.125036	0.129848	0.0821793	0.397618
THY1	0.387989	0.359467	0.420476	0.622303	0.572125	0.440214	0.760542	0.64343	0.823107	0.369002	0.586591	0.327439	0.57661	0.799878	0.494714	0.771695	0.324929	0.675915	0.871123	0.595419	0.754307	0.597487	0.444673	0.683748	0.579643	0.422972	0.369486	0.331712	0.653005	0.418959	0.506033	0.713142	0.511405	0.481141	0.177812	0.380529	0.666244	0.464097	0.586186	0.517003	0.558883	0.325279	0.492489	0.538587	0.600576	0.622142	0.483728	0.298295
NECTIN1	0.106411	0.0816716	0.14228	0.141648	0.130678	0.0742709	0.159137	0.164506	0.227806	0.118594	0.145601	0.11894	0.15745	0.155273	0.171333	0.184731	0.0909778	0.183607	0.140642	0.14132	0.182664	0.204726	0.154527	0.194138	0.163892	0.14971	0.250258	0.064256	0.0900723	0.0876579	0.100692	0.191961	0.0887769	0.1026	0.0789757	0.133916	0.165684	0.132757	0	0.153799	0.195014	0.0812806	0.121561	0.115632	0.0920852	0.249986	0.18807	0
TRIM29	0.00474923	0.00219439	0	0.00322451	0.00175937	0.00324795	0	0	0.00272631	0	0	0.00263796	0.00123575	0	0	0	0	0	0	0.00107454	0.00188535	0.00154135	0	0	0.00211199	0.0059037	0	0	0.00141652	0.00676871	0	0.00162238	0	0.00253912	0	0.00142039	0.00117483	0	0	0.00564714	0.000633189	0	0.00628917	0	0	0	0.0022584	0.0623672
OAF	0.00253898	0.00732371	0.0114585	0.00966386	0.0102784	0.00174524	0.00402451	0.0101628	0.00745384	0.00266354	0.0124331	0.00345429	0.0081681	0.014995	0	0.00258585	0	0.0101335	0.00726777	0.010717	0.00747666	0.00453542	0.0229965	0.0118414	0.00579483	0	0	0.0188796	0.00417887	0.00651929	0.00877477	0.0196912	0.0127374	0.00441431	0.0131436	0.0101117	0.0091825	0.00221089	0	0.0105861	0.00827466	0.00418469	0.0181459	0	0.00279869	0.0221871	0.0148872	0
POU2F3	0.00248386	0	0.00138946	0.00956209	0.00142614	0.00393829	0.00195374	0.00893359	0.0030125	0.00381188	0.0029415	0	0	0	0	0.00293663	0	0.00269614	0.00191876	0	0	0.0044632	0	0.00403089	0.00283369	0	0	0	0.00224937	0	0	0	0	0.00371285	0	0.0032832	0.0012657	0.0061482	0	0.00209912	0.00609708	0	0.0128962	0	0	0	0.00467082	0
ARHGEF12	0.912487	0.803682	0.943048	0.899779	0.919438	0.949272	0.991059	0.897131	0.931035	0.90227	0.925527	0.776644	0.798365	0.836985	0.809946	0.783392	0.478654	0.872839	0.967019	0.866581	0.996822	1.056	0.768102	0.952835	0.901417	0.768473	1.52671	0.872008	0.974666	0.859153	0.674997	1.01104	0.843074	1.02173	0.712782	0.845502	1.01967	0.87129	0.787206	0.900504	0.894237	0.842648	0.854785	0.824043	1.08926	0.837631	0.924839	1.19065
GRIK4	0.240877	0.21257	0.190951	0.197774	0.193086	0.195551	0.175021	0.210032	0.19757	0.226746	0.249655	0.192371	0.163234	0.293817	0.346565	0.287088	0.186242	0.419408	0.227791	0.236667	0.182896	0.356424	0.267067	0.261178	0.131294	0.188444	0	0.20075	0.156595	0.19795	0.148362	0.186545	0.239811	0.319418	0.159406	0.211213	0.254617	0.174806	0.573683	0.270273	0.230184	0.187103	0.160842	0.104374	0.22287	0.499304	0.344457	0.711851
TBCEL	0	0	0	0	0	0	0	0	0	0	0	0	0	0	0	0	0	0	0	0	0.00644693	0	0	0	0	0	0	0	0	0	0	0	0	0	0	0	0	0	0	0	0	0	0	0	0.00289338	0	0.00243575	0
AP000646.1	0.00722774	0.0103918	0.0204757	0.0170969	0.0154924	0.0131068	0.0248078	0.00612346	0.0205549	0.024277	0.0267799	0.0278821	0.0100402	0.0108722	0.0109676	0.0124038	0	0.021514	0.0139924	0.0238121	0.0193972	0.0376874	0.0087522	0.00797907	0.0162995	0.0178274	0	0.00355596	0.00605467	0.0180343	0.0135755	0.0127689	0.019036	0.0158233	0.0110369	0.0264395	0.0101986	0.00653584	0	0.0188511	0.0134578	0	0.00768105	0	0.00813779	0.0364881	0.016139	0.13109
TECTA	0.0281321	0.0334253	0.0484203	0.0524164	0.0601089	0.0639406	0.038352	0.0686494	0.0684651	0.0460313	0.0615128	0.0411066	0.0737387	0.0814529	0.0464133	0.0554189	0	0.0979337	0.0473867	0.07006	0.0537695	0.0851076	0.0606681	0.0595411	0.0433185	0.0291138	0	0.0211416	0.0355416	0.052771	0.0475729	0.05842	0.0435123	0.0489965	0.0170493	0.0673739	0.0312867	0.0473282	0	0.0470764	0.0530251	0.0452026	0.0140348	0.0623347	0.0226819	0.080751	0.073255	0
SC5D	0.0856938	0.0694037	0.0635492	0.110307	0.11247	0.0923785	0.143966	0.0938792	0.149093	0.0844682	0.142191	0.0515906	0.0889124	0.138456	0.0780492	0.15384	0	0.138766	0.153414	0.111598	0.116836	0.152139	0.0658401	0.143455	0.127118	0.0606436	0	0.0774625	0.16824	0.108171	0.145425	0.148355	0.0791811	0.129672	0.0750709	0.0992019	0.117286	0.0800996	0	0.0568384	0.0941941	0.0731354	0.125216	0.0944359	0.130885	0.124242	0.0810203	0.0656701
SORL1	0.360328	0.30061	0.384552	0.386381	0.429283	0.406534	0.573908	0.449481	0.427465	0.41938	0.381802	0.305688	0.399816	0.446234	0.4407	0.449915	0.218213	0.346943	0.425818	0.38396	0.404208	0.436921	0.395643	0.477873	0.373359	0.383405	0.110631	0.321058	0.45051	0.365819	0.3742	0.518911	0.398352	0.415295	0.215167	0.424172	0.42963	0.368541	0	0.299855	0.380527	0.266568	0.268221	0.317855	0.34732	0.354024	0.531498	0.855991
BLID	0	0.00323465	0.00159418	0	0.00153872	0	0	0	0	0	0.00261374	0	0.00135766	0	0	0	0	0	0.00324626	0	0.00213597	0.0035253	0	0	0.00206811	0	0	0	0	0	0	0.00162497	0	0	0	0.000818688	0	0	0	0.00494246	0.0014872	0	0	0.00270694	0	0	0.00181875	0
UBASH3B	0.50804	0.681818	0.750831	0.716888	0.774661	0.643499	0.729441	0.682856	0.862196	0.908905	0.905077	0.802677	0.777794	0.762492	0.84123	0.843106	0.249055	0.714602	0.701184	0.817776	1.00156	0.811654	0.826173	0.902581	0.811988	0.529985	0.695847	0.628451	0.539082	0.5133	0.60767	0.795497	0.707279	0.774333	0.466508	0.952025	0.793481	0.638488	0	0.820679	0.955416	0.625177	0.520573	0.684807	0.640536	0.827085	0.996545	0.508032
CRTAM	0.00605025	0	0.0014995	0.0084783	0.0034289	0.00445384	0.0112633	0	0.00395337	0.00221737	0.00332199	0	0.00949017	0.00446795	0	0.00721612	0	0.00462999	0.00399812	0.00414528	0.00179091	0.00170481	0	0.0187712	0	0.00325667	0	0.00357148	0.00595689	0	0	0.00479036	0.000646118	0.00159622	0	0	0.00229465	0	0	0	0	0	0	0	0.00793403	0	0	0.0623672
JHY	0.226847	0.126171	0.240871	0.160045	0.130507	0.173739	0.196204	0.209399	0.226271	0.205564	0.199242	0.169495	0.179662	0.198893	0.201804	0.185868	0.382476	0.194051	0.236678	0.194352	0.18174	0.265197	0.190982	0.208458	0.166828	0.146224	0.339912	0.160511	0.157502	0.192138	0.273831	0.238725	0.176127	0.248611	0.154707	0.221793	0.257928	0.243239	0	0.216754	0.164537	0.22348	0.209834	0.209122	0.177381	0.25118	0.211272	0.0995147
BSX	0	0	0	0	0.00227618	0	0	0	0.00225973	0	0	0	0	0	0	0	0	0	0	0	0.00152081	0	0	0	0	0	0	0	0.00173441	0.00201894	0	0	0	0	0.00521569	0	0.00220159	0	0	0	0.00366787	0	0	0	0	0	0	0
HSPA8	0.104713	0.112528	0.125916	0.359283	0.258368	0.230812	0.525198	0.357877	0.474403	0.153696	0.209872	0.14284	0.269024	0.379843	0.176255	0.342674	0.193394	0.220459	0.500236	0.169935	0.350503	0.199585	0.172081	0.435625	0.204619	0.127794	0.110631	0.188009	0.273862	0.182409	0.390728	0.392155	0.289904	0.230052	0.0830118	0.150432	0.281834	0.163954	0.586186	0.191287	0.272788	0.0796945	0.263171	0.218523	0.191851	0.155345	0.148581	0.206546
CLMP	0.0231033	0.0172569	0.0348712	0.0345956	0.0284212	0.0204755	0.0209677	0.0327736	0.0262374	0.0144964	0.00564494	0.0107751	0.0176715	0.0361974	0.0240481	0.0527741	0	0.0386638	0.0253463	0.0160613	0.0251694	0.0223475	0.0184692	0.0463809	0.0145966	0.00567307	0	0.0249868	0.0596753	0.0247734	0.0120054	0.0321424	0.0189452	0.0326822	0.0105551	0.0188953	0.0268008	0.0193845	0	0.014226	0.0290675	0.0276618	0.0304461	0.0308977	0	0.0225518	0.0122373	0
GRAMD1B	0.512453	0.503223	0.699005	0.559567	0.510845	0.596516	0.703292	0.74133	0.664269	0.625016	0.749931	0.576616	0.649984	0.701253	0.704689	0.698128	0.628223	0.701958	0.69528	0.673694	0.633199	0.866449	0.74211	0.780907	0.54752	0.502599	0.332639	0.517594	0.513263	0.443354	0.644318	0.670851	0.610304	0.660276	0.514114	0.782687	0.745731	0.597783	0.531656	0.461041	0.751302	0.482638	0.497357	0.541348	0.638003	0.809109	0.971477	0.648009
SCN3B	0.330385	0.330724	0.365624	0.387158	0.409992	0.320365	0.55781	0.451945	0.436655	0.296175	0.384203	0.265229	0.312298	0.382298	0.366213	0.320972	0.117594	0.321906	0.390695	0.368065	0.388543	0.37182	0.232743	0.379985	0.403118	0.309181	0.110631	0.256358	0.322038	0.343988	0.35765	0.372209	0.282932	0.342024	0.156532	0.316597	0.398431	0.33988	0.727045	0.314148	0.396585	0.224478	0.413581	0.252507	0.383142	0.501338	0.360374	0.592455
ZNF202	0.0736052	0.054712	0.0635089	0.0444124	0.0469937	0.0448391	0.0663158	0.0417485	0.0506308	0.0793466	0.0396372	0.0556613	0.052846	0.0709091	0.083526	0.0457052	0	0.0328993	0.0451835	0.0505351	0.0462725	0.0695249	0.0338506	0.0866464	0.0352627	0.0684444	0	0.037682	0.0177421	0.0340202	0.0475865	0.0358365	0.035975	0.0730047	0.0133223	0.0888643	0.0761977	0.040174	0	0.0483171	0.0551404	0.0457677	0.0354819	0.0658048	0.037915	0.0351198	0.0619667	0.0623672
TMEM225	0	0	0	0.00131898	0	0	0	0	0	0	0	0	0	0	0	0.00262405	0	0	0	0	0	0	0	0	0	0	0	0	0	0	0	0	0	0	0	0	0	0	0	0	0	0	0	0	0	0	0	0
OR8D4	0	0.00351779	0	0	0	0	0	0	0.00140899	0.00187874	0	0.00212075	0.000928658	0	0	0.00211391	0	0	0.000960385	0	0	0	0	0	0	0	0	0	0	0	0	0	0	0	0	0	0	0	0	0	0.00146287	0	0	0	0	0	0.00107369	0
OR10G4	0	0	0.00127203	0	0	0	0	0	0	0	0	0	0	0	0	0	0	0	0	0	0	0	0	0	0	0	0	0	0	0	0	0	0	0.00229864	0	0	0	0	0	0	0	0	0	0	0	0	0	0
VWA5A	0.11306	0.125079	0.170563	0.121546	0.151345	0.1105	0.0846346	0.111521	0.129238	0.127862	0.130359	0.1132	0.120523	0.212282	0.149407	0.163881	0.0758001	0.152658	0.120942	0.128027	0.144033	0.226951	0.0649188	0.123061	0.0925103	0.0990464	0.223758	0.108907	0.144649	0.108552	0.122321	0.242498	0.108901	0.133677	0.10462	0.114493	0.149733	0.133367	0	0.174417	0.134046	0.0698159	0.121241	0.0943803	0.0987346	0.136166	0.114569	0.106518
OR10D3	0	0	0	0	0	0	0	0	0	0	0	0	0	0	0	0	0	0	0	0	0	0	0	0	0	0	0	0	0	0	0	0	0	0	0	0	0	0	0	0	0	0	0	0	0	0	0	0
OR8G5	0	0	0	0.00108548	0	0.00245941	0	0	0	0	0	0.00344165	0	0	0	0	0	0	0	0	0	0	0	0	0	0	0	0	0	0	0	0	0	0	0	0	0	0	0	0	0	0	0	0	0	0	0	0
OR8D1	0	0	0.000905939	0	0	0	0	0	0	0	0	0	0	0	0	0	0	0	0	0.00162412	0	0	0	0	0	0	0	0	0	0	0	0	0	0	0	0	0	0	0	0	0	0	0	0	0	0	0	0
OR8B3	0	0	0	0	0	0	0	0	0	0	0	0	0	0	0	0	0	0	0	0	0	0	0	0	0	0	0	0	0.0017876	0	0	0	0	0	0	0	0	0	0	0	0	0	0	0	0	0	0	0
OR8B8	0	0	0	0	0	0	0	0	0	0	0	0	0	0	0	0	0	0	0	0	0	0	0	0	0	0	0	0	0	0	0	0	0	0	0	0	0	0	0	0	0	0	0	0	0	0	0	0
OR8A1	0.00386378	0.00277984	0.00490591	0.00576892	0.00124078	0	0	0.0017396	0.00201799	0	0.000814825	0.00290404	0	0.0118052	0	0.00209123	0	0	0	0.00238443	0	0.00672233	0	0.00584161	0.00312268	0	0	0	0.00185953	0	0	0.00322967	0	0	0	0.00112299	0	0	0	0.00276428	0.000831519	0.00468227	0	0	0	0.00440378	0	0
PANX3	0	0	0	0	0.00112392	0	0	0	0.000753392	0	0	0	0.00105833	0	0	0	0	0.00137474	0	0	0	0	0	0	0	0	0	0	0	0	0.00596928	0	0	0	0	0	0	0	0	0	0.00150192	0	0	0	0	0	0	0
TBRG1	0.246808	0.1424	0.220802	0.258897	0.244466	0.205484	0.244492	0.253799	0.321893	0.161538	0.249697	0.148293	0.214953	0.386275	0.219732	0.295059	0.272836	0.270844	0.264342	0.220957	0.268852	0.221607	0.111248	0.281539	0.247163	0.170024	0	0.183137	0.283094	0.159134	0.222501	0.324408	0.216348	0.19693	0.111809	0.165317	0.254348	0.184029	0	0.231941	0.311267	0.184772	0.317184	0.181803	0.163885	0.207468	0.203703	0.103215
SIAE	0.0406951	0.0357201	0.0503821	0.0588772	0.0511324	0.0466227	0.0470918	0.068463	0.0928372	0.0405653	0.0688324	0.0372642	0.0492236	0.0843914	0.058674	0.0731179	0	0.10338	0.0941489	0.0798019	0.0646048	0.0993572	0.0538459	0.0871143	0.0435827	0.0421729	0	0.0269712	0.0466897	0.0508978	0.0519163	0.0983268	0.0231668	0.0835766	0.0369595	0.0544243	0.0701689	0.0545494	0	0.0471474	0.0924075	0.0450882	0.0588071	0.0555564	0.0423393	0.095893	0.0782363	0.227753
SPA17	0.0148719	0.00816557	0.0265619	0.0140952	0.0177565	0.0118322	0.0211587	0.0240516	0.0276775	0.0157833	0.0261581	0.0228138	0.0253585	0.0293725	0.0364669	0.0263495	0	0.0107203	0.0132969	0.017705	0.00981985	0.0332454	0.0208759	0.0088128	0.0357764	0.012061	0.223758	0	0.0258532	0.00806413	0.0115609	0.0163349	0.0262563	0.0221545	0.0307272	0.0268433	0.0192796	0.00727846	0	0.00209795	0.0238244	0.0110234	0.0229299	0.00519171	0.0179629	0.0241893	0.0319317	0.186905
NRGN	0.375611	0.408112	0.259388	0.37347	0.323391	0.310281	0.51923	0.451538	0.400356	0.205982	0.171684	0.214333	0.35405	0.290837	0.321257	0.154189	0	0.137293	0.306574	0.26406	0.331487	0.15582	0.227595	0.158002	0.300052	0.353034	0.495129	0.526178	0.339016	0.392947	0.72568	0.447816	0.60556	0.159635	0.297986	0.1635	0.283615	0.32716	0	0.158279	0.127103	0.238504	0.302704	0.436515	0.347188	0.173969	0.141803	0.496724
VSIG2	0	0	0.00316827	0	0.000764544	0	0.00652537	0.005896	0.000682311	0	0	0.00191595	0	0	0	0	0	0	0	0.00185623	0.00192499	0	0	0	0	0.00629844	0	0	0	0	0	0	0	0.00282723	0	0	0	0.00268988	0	0	0	0	0	0	0	0	0	0
ESAM	0.000819756	0.011034	0.00526302	0.000999507	0.0014976	0.00400729	0.00187152	0.0133915	0.00345696	0.00124293	0.00494324	0.00591095	0.00220423	0.00825147	0.0119522	0	0	0.00186287	0.000960565	0.00260315	0.00532298	0.0048273	0.00447788	0.00379892	0.00288545	0	0	0	0.00395643	0	0.00514083	0.00648268	0.00214632	0.00827537	0	0.000800002	0.000859215	0.00844008	0	0	0.00485345	0.00956392	0.00921969	0	0.00216242	0	0.00139823	0
MSANTD2	0.162273	0.222561	0.199816	0.170493	0.199164	0.174247	0.157226	0.182448	0.204913	0.191473	0.209553	0.149473	0.19118	0.175771	0.184778	0.207704	0	0.176975	0.214386	0.220425	0.212231	0.194168	0.109527	0.260619	0.158053	0.120857	0.155217	0.142762	0.123911	0.141493	0.103187	0.186819	0.124552	0.219262	0.12043	0.218372	0.149164	0.138774	0	0.131765	0.183581	0.112878	0.144204	0.120639	0.149835	0.122181	0.222621	0.217691
ROBO3	0.0172222	0.014791	0.0114973	0.0213283	0.0117143	0.0132345	0.00919653	0.0214585	0.0269003	0.0197478	0.0087497	0.0134884	0.00494744	0.0143065	0.0369377	0.00963956	0	0.00737545	0.0217282	0.0102277	0.0215825	0.00964476	0.0147061	0.0352582	0.0146173	0.0161722	0	0.0135575	0.0238104	0.0118917	0.00884817	0.0222723	0.0168884	0.00219337	0	0.011435	0.0113479	0	0	0.0064227	0.00646508	0.00339842	0.0149636	0.00546113	0	0.0236783	0.0124189	0
ROBO4	0.00614978	0.00116771	0	0.00102132	0.00182014	0	0.00213658	0.00201619	0.00233923	0	0	0.00141716	0	0.00418429	0.00371824	0	0	0.00305091	0	0.00385063	0.000935545	0	0	0	0	0	0	0	0.00251512	0	0	0	0	0	0	0	0	0	0	0.00421553	0.00351549	0	0	0	0	0	0.00428234	0
HEPACAM	0.0719229	0.053683	0.0541627	0.0664414	0.0562311	0.0513396	0.0819935	0.0926699	0.0877038	0.0591136	0.0690272	0.0579028	0.0578526	0.113025	0.0797095	0.115104	0	0.0779687	0.0736388	0.084745	0.0649229	0.0747354	0.0434561	0.103873	0.0504419	0.0506048	0	0.0249296	0.0598954	0.0640223	0.102292	0.111144	0.074346	0.0604288	0.126651	0.0721869	0.096719	0.0724601	0	0.067864	0.0801603	0.0551834	0.0792295	0.0275504	0.0611727	0.0938693	0.0972754	0.0623672
HEPN1	0.00417685	0.00924576	0.0377044	0.0576088	0.0362026	0.0190787	0.018758	0.0246076	0.0784304	0.0181437	0.0139842	0.0106503	0.00954845	0.12332	0.00844279	0.110845	0	0.0990146	0.0478419	0.0404113	0.0455704	0.0397136	0.0245994	0.0881391	0.00990688	0	0	0.00617733	0.0357204	0.0065436	0.0189788	0.0779721	0.00629621	0.0518101	0.0166099	0.0105194	0.0297653	0.0206318	0.573683	0.0129591	0.0651738	0.0128434	0.0930766	0	0.0182611	0.0424412	0.0455784	0
CCDC15	0.0169932	0.0190746	0.01613	0.0199336	0.00765169	0.0167564	0.00551412	0.0308125	0.013806	0.00924718	0.0306844	0.0255978	0.016575	0.0051326	0.0237361	0.0128576	0	0.0448111	0.0059264	0.0150554	0.0117618	0.0278567	0.0129668	0.0102634	0.00548172	0.0167719	0	0.00203734	0.0338932	0.0104985	0	0.0220563	0.0215418	0.0252488	0.00634225	0.0210364	0.007939	0.0182665	0	0.0151451	0.0124531	0.0126957	0.0100222	0.0203029	0.0256947	0.0108152	0.0117327	0.0902423
SLC37A2	0	0.00090355	0.0018647	0.0010825	0.00281512	0	0.00381108	0.00229324	0.00308432	0	0.00563638	0	0	0.00497498	0.00454783	0	0	0.00151154	0.00423564	0	0	0.00588283	0	0	0	0	0	0	0.00395394	0.00504105	0	0.0106432	0	0	0	0.00562725	0.000837959	0	0	0	0	0.00285577	0.00545714	0	0	0	0.00253402	0
TMEM218	0.0242477	0.0372955	0.0437604	0.0423241	0.0449126	0.048531	0.0329569	0.0371038	0.040376	0.0225195	0.0443024	0.0313022	0.0331291	0.0197305	0.0328888	0.0342141	0	0.0320782	0.0302926	0.0399142	0.0360107	0.057199	0.00749094	0.0503639	0.0463963	0.0226963	0.188793	0.0432757	0.0418124	0.0569286	0.0491198	0.028947	0.0331365	0.0484647	0.0293321	0.0416103	0.0147509	0.0278225	0	0.0427073	0.0315185	0.044578	0.0513009	0.0161363	0.0270415	0.0560717	0.0379116	0
PKNOX2	0.530029	0.452492	0.62754	0.386637	0.424222	0.342065	0.480552	0.540423	0.580222	0.527418	0.505969	0.468992	0.525573	0.568148	0.692489	0.498227	0.392412	0.613161	0.560692	0.57685	0.484612	0.827601	0.547487	0.533341	0.453409	0.476858	1.01051	0.429711	0.536088	0.395783	0.622683	0.650436	0.57606	0.662095	0.579153	0.634677	0.714599	0.605338	0	0.633834	0.505897	0.580837	0.588754	0.408916	0.651365	0.684177	0.538296	0.327584
FEZ1	0.237493	0.201741	0.269449	0.301126	0.300358	0.313719	0.503518	0.395951	0.433752	0.314854	0.390691	0.277101	0.286456	0.415122	0.372714	0.353247	0.115345	0.336791	0.434528	0.345467	0.358302	0.337694	0.275332	0.427782	0.325222	0.243293	0.188793	0.253216	0.297845	0.248091	0.311713	0.411927	0.274497	0.295673	0.281083	0.274959	0.38313	0.234997	0	0.312755	0.340132	0.317765	0.344203	0.220455	0.313227	0.288202	0.323984	0.186062
EI24	0.136888	0.112567	0.115855	0.182686	0.169557	0.196506	0.188909	0.149109	0.247653	0.108765	0.179762	0.0928416	0.118365	0.218895	0.140703	0.214449	0	0.141106	0.19647	0.182706	0.17351	0.125091	0.0473375	0.174461	0.195176	0.113608	0	0.120271	0.14223	0.154557	0.0781345	0.180282	0.0882815	0.159424	0.0716235	0.122917	0.175528	0.100624	0	0.0851866	0.179696	0.0809426	0.163378	0.0699229	0.115325	0.154264	0.1417	0.152217
STT3A	0.0652062	0.0449984	0.0646943	0.0885431	0.0713736	0.0806107	0.0761058	0.09692	0.0998981	0.0544385	0.0845204	0.073948	0.0588508	0.090485	0.0670562	0.10207	0.112924	0.0723295	0.0880718	0.0748458	0.0578689	0.0815986	0.0343698	0.107013	0.0563747	0.0859466	0	0.0565135	0.0688597	0.0439009	0.0688624	0.104144	0.0635924	0.0735543	0.0451446	0.072692	0.0666369	0.0605222	0	0.0349849	0.071311	0.0215446	0.0787145	0.0381835	0.059824	0.0977618	0.0784892	0.0656701
CHEK1	0.0105524	0.0114656	0.00832298	0.0150677	0.0220951	0.00734622	0.0189003	0.0189695	0.0200503	0.0148769	0.0131383	0.0104178	0.00931401	0.025456	0.016814	0.0260237	0	0.0130895	0.0262474	0.00846779	0.0164249	0.0044334	0.0102334	0.0168228	0.0127906	0.00927753	0	0.00355596	0.0154143	0.024208	0.00769059	0.039035	0.0150261	0.0214745	0	0.014727	0.018971	0.00459824	0	0.00362461	0.00513551	0.00507905	0.0111546	0.00633055	0.00165661	0.00546274	0.0266946	0
ACRV1	0.0123355	0	0.0129495	0.0102302	0.00655063	0.00547675	0.0105153	0.00977291	0.0147546	0.00985663	0.0149983	0.0108085	0.0156004	0.0138481	0.0159011	0.0300976	0	0.0281346	0.0133054	0.0114227	0.0154775	0.0237328	0.0075354	0.0260328	0.00846871	0.0189812	0.188793	0.00892003	0.0140681	0.0110545	0.0133768	0.00829971	0.0117358	0.0193243	0	0.0266278	0.0221605	0.0225126	0	0.036042	0.013875	0.0195907	0.00879646	0	0.00274026	0.00647441	0.0202015	0
PATE1	0	0	0	0.00272262	0	0	0	0	0	0	0	0	0.000567786	0	0	0	0	0	0.00205642	0	0.00187496	0.00188914	0	0	0	0	0	0	0.00209932	0	0	0	0	0.00112391	0	0	0.00127564	0	0	0	0	0	0	0	0	0	0	0
PATE2	0.00788094	0.00727493	0.0124176	0.00922544	0.00756568	0.00351352	0	0.00440249	0.012579	0.00761996	0.00993523	0.00732505	0.00165016	0.00436236	0.00454783	0.0049203	0	0.00883194	0.0102038	0.00874032	0.00556484	0.01434	0.0195719	0.00370744	0.0196969	0.0102611	0	0.00763871	0.0101375	0.0080634	0.0169584	0.00971353	0.0112311	0.00926746	0	0.0130318	0.0195266	0.0101394	0	0.00631055	0.00768318	0.02446	0	0.00350063	0.00582964	0.0118418	0.031557	0
PATE3	0	0	0	0.00116787	0.000865902	0	0	0	0.00180028	0	0	0	0	0.00689369	0	0	0	0.00156527	0.00058853	0	0.000926413	0	0	0	0	0	0	0	0	0	0	0	0	0	0	0	0	0	0	0.00341536	0	0.00295911	0	0	0	0	0	0
PATE4	0.00220308	0	0	0.0032228	0.00367129	0	0	0	0	0	0	0	0	0	0	0	0	0	0.00173143	0.00117259	0	0	0	0	0	0	0	0	0.00135952	0.00174713	0	0	0	0.00176492	0	0	0	0	0	0	0	0	0	0	0	0	0	0
HYLS1	0.0370915	0.0583441	0.0830775	0.0708631	0.0670081	0.0732465	0.0595282	0.0788035	0.113657	0.0530033	0.0813618	0.047434	0.0817687	0.130974	0.0139376	0.101422	0	0.0841669	0.0859753	0.0566776	0.0786788	0.0856781	0.0471491	0.0929395	0.0704584	0.0362341	0	0.0302172	0.0537784	0.0646075	0.062774	0.0959944	0.0382118	0.0780673	0.0118521	0.0469654	0.0717863	0.0623925	0	0.0544241	0.0864148	0.0291638	0.06801	0.0434867	0.0520743	0.105602	0.0763836	0
PUS3	0.022592	0.0137297	0.0166861	0.0265004	0.0266834	0.0317344	0.114603	0.0321829	0.029665	0.0296946	0.0241787	0.0124451	0.0222091	0.0282589	0.0162274	0.0155311	0	0.0248471	0.0282911	0.0171559	0.016229	0.0242856	0.00656958	0.0477465	0.0257516	0.0162089	0	0	0.00994918	0.0310791	0.0264728	0.0287491	0.0214278	0.0418595	0.0136907	0.0279428	0.0357925	0.0228379	0.531656	0.0324234	0.0389369	0.00500826	0.0121221	0.0214554	0.0221129	0	0.033497	0
DDX25	0.155951	0.165915	0.166723	0.163873	0.164157	0.228734	0.209242	0.20249	0.22777	0.180763	0.184389	0.118552	0.146364	0.28883	0.194641	0.227407	0	0.203398	0.166413	0.180917	0.219562	0.243734	0.109891	0.229173	0.185432	0.12741	0	0.140148	0.212586	0.15547	0.117172	0.254087	0.165992	0.188702	0.0601985	0.156754	0.170911	0.112445	0	0.147332	0.200509	0.174851	0.224106	0.147438	0.108011	0.146361	0.186073	0.0408478
VSIG10L2	0	0	0	0.00334933	0.00160901	0	0	0	0	0	0.000994862	0.000767521	0	0	0	0	0	0	0	0	0	0.00125693	0	0	0	0	0	0	0	0	0	0.00176465	0.00280655	0.00201071	0	0	0	0	0	0	0	0	0	0	0	0	0	0
CDON	0.230562	0.222841	0.312658	0.227259	0.24173	0.295834	0.32061	0.285563	0.313083	0.322219	0.271797	0.214937	0.312559	0.247785	0.215722	0.306691	0.412802	0.292753	0.245777	0.296568	0.324127	0.331353	0.219264	0.36993	0.326993	0.234973	0.523181	0.227258	0.203531	0.253149	0.240595	0.295194	0.248526	0.354176	0.282913	0.297284	0.340357	0.298992	0.586186	0.312884	0.283552	0.211061	0.269723	0.310887	0.336718	0.262138	0.37053	0.228488
RPUSD4	0.059708	0.0252131	0.0478097	0.0638046	0.0643494	0.0616248	0.0576618	0.0673405	0.0628538	0.0517857	0.053392	0.0362596	0.0378694	0.0836337	0.0499928	0.0416946	0	0.0465331	0.0667964	0.0486365	0.0478641	0.0729305	0.0198669	0.0613775	0.0230648	0.0472359	0	0.0561263	0.0343009	0.0555944	0.0443954	0.0547228	0.064576	0.0791978	0.0221319	0.0579568	0.0620383	0.0354783	0	0.0234468	0.0446529	0.0316013	0.0475508	0.0170262	0.0511497	0.0500932	0.0533617	0
FAM118B	0.0828844	0.0609749	0.0952346	0.0732134	0.0905007	0.0575942	0.112736	0.0968368	0.12327	0.0950938	0.107327	0.0736713	0.097346	0.143306	0.0861174	0.105595	0.128535	0.0883667	0.0829615	0.0881816	0.0883997	0.143797	0.0965085	0.179223	0.0507338	0.0781006	0.110631	0.0191392	0.0494925	0.0460105	0.112425	0.0877382	0.0535004	0.139101	0.0312625	0.0942658	0.132792	0.0865234	0	0.0601748	0.101255	0.0580773	0.0448863	0.0433262	0.0539587	0.163549	0.143431	0.13109
SRPRA	0.0387383	0.0780254	0.0392295	0.0777492	0.0523569	0.0705724	0.0523519	0.103042	0.130495	0.0469812	0.0595822	0.0549812	0.0723295	0.129022	0.0948346	0.103339	0.0989959	0.0945607	0.0917476	0.0842197	0.0750609	0.0743273	0.0443068	0.0842365	0.0819866	0.0425352	0	0.0210677	0.0461696	0.0474602	0.0648884	0.120494	0.06581	0.0627784	0.0284165	0.0603107	0.0574494	0.0593453	0	0.0861958	0.0715597	0.0250651	0.0609001	0.0220336	0.0545562	0.10283	0.0787092	0
FOXRED1	0.114508	0.135272	0.127239	0.188329	0.140826	0.154736	0.16617	0.180398	0.302433	0.141986	0.133873	0.123618	0.182742	0.469443	0.159291	0.297159	0.132339	0.243513	0.160352	0.182271	0.165359	0.237244	0.139169	0.321304	0.145932	0.142228	0	0.0938136	0.152831	0.153321	0.178218	0.275661	0.162419	0.224685	0.0541746	0.192013	0.184228	0.164258	0	0.183373	0.221494	0.121385	0.14639	0.169351	0.129161	0.164096	0.291794	0.185401
TIRAP	0.0367541	0.0639636	0.0638464	0.0606209	0.0355153	0.0410734	0.0260781	0.048963	0.0757886	0.0318525	0.0483539	0.0530612	0.0480871	0.108286	0.0331441	0.0838189	0	0.0687353	0.0562523	0.0783453	0.0777029	0.0490531	0.0626569	0.0838371	0.0232849	0.0496189	0	0.0207888	0.0465075	0.0505176	0.0246314	0.0493537	0.0238134	0.0514315	0.0526914	0.0534156	0.038609	0.0303585	0	0.0473463	0.0455856	0.0212614	0.0527599	0.0391981	0.0451092	0.0299408	0.0580422	0
DCPS	0.0326556	0.0685555	0.0554057	0.0431985	0.0503103	0.0502801	0.035593	0.0616052	0.0626079	0.0587823	0.055192	0.0737039	0.0424755	0.096945	0.0268399	0.0626916	0	0.0743817	0.0487731	0.0661684	0.0559195	0.0807275	0.0664758	0.0985317	0.0371205	0.0484513	0.110631	0.023442	0.0349254	0.0481198	0.066829	0.0537005	0.0457439	0.0862858	0.0133661	0.0940867	0.0652418	0.0489154	0.586186	0.0703584	0.0706698	0.0428379	0.0542008	0.0352216	0.0163969	0.0770058	0.0737612	0.0656701
ST3GAL4	0.0656476	0.0358192	0.0598052	0.0558747	0.0614803	0.0501474	0.0630399	0.0741805	0.0680162	0.041909	0.0496603	0.0256357	0.0431076	0.144596	0.0507956	0.0738072	0.14149	0.0971284	0.0489273	0.0795615	0.0270551	0.10483	0.0531477	0.0758842	0.0234333	0.0426425	0	0.0278368	0.0442536	0.0817089	0.0563232	0.0680383	0.0443071	0.0863421	0.029674	0.0511644	0.0814226	0.0643478	0	0.0592457	0.0825547	0.0302678	0.118473	0.0302483	0.0423368	0.178094	0.0742815	0.0865469
KIRREL3	0.904405	1.0187	1.0666	1.10811	1.21709	1.00032	0.869275	0.806171	1.02893	1.24923	1.12921	1.15368	0.988668	0.967274	1.06227	1.14634	0.339154	0.94606	0.998169	1.16835	0.985581	1.02036	1.04983	0.973644	0.959856	0.947111	1.4906	0.902667	1.00181	0.955754	0.924422	0.864796	1.04144	1.01405	0.791865	1.11369	1.01336	0.884371	0.586186	1.05209	1.06415	1.05895	0.871723	0.903529	1.0193	1.27333	1.2936	1.25341
ETS1	0.0472803	0.044543	0.0435114	0.0519338	0.0845539	0.0564129	0.0376222	0.0671895	0.0557669	0.0344817	0.0538723	0.0483042	0.0347403	0.04881	0.0513635	0.0222104	0	0.0444707	0.062652	0.0590985	0.0440964	0.0476293	0.0310707	0.028594	0.0471776	0.0369782	0	0.0467603	0.0253981	0.0372519	0.0263114	0.0558507	0.0392834	0.0637843	0.0287594	0.0700688	0.0441933	0.0423313	0	0.0512883	0.0477545	0.0152839	0.068991	0.0282374	0.0417142	0.0846598	0.0703946	0
FLI1	0.00327147	0	0.00386859	0.00629027	0.00768573	0.00892015	0.00911497	0.00716909	0.00262433	0	0.00188012	0.00391341	0.00304305	0	0	0.00379021	0	0.00261613	0.00144527	0.00624239	0.00413286	0.00708633	0	0.0138291	0.00432391	0.00356912	0	0	0.00612086	0.00265922	0	0.00256778	0.00506757	0.000992778	0.00708663	0.00131436	0.00127564	0.00378752	0	0	0	0.0102303	0	0.00841198	0	0	0.0030244	0
KCNJ1	0	0.00251112	0	0.00124628	0.00241704	0	0.00330393	0	0	0	0	0	0.00378556	0	0	0	0	0	0	0	0.00152081	0.00333885	0	0	0.0105375	0	0	0	0	0	0.00605295	0	0.00139003	0	0	0	0	0	0	0	0.000876703	0	0	0	0	0	0.00367277	0
KCNJ5	0	0	0	0.00191426	0.00222319	0.000718301	0.00166907	0	0.00157038	0	0	0	0.00104089	0.00897431	0	0	0	0	0.00158206	0.00118753	0.00182487	0	0.00789474	0	0	0	0	0	0.00229901	0	0.00559103	0	0	0.00150549	0	0.000779494	0	0	0	0	0	0	0	0	0	0	0.00148695	0
C11orf45	0	0.00396732	0	0.000993969	0	0	0.00220073	0	0.00123809	0	0.000938252	0	0.00482472	0	0	0	0	0	0	0.0016808	0	0.00102087	0	0	0	0	0	0.00452268	0	0	0	0	0	0	0	0	0	0	0	0	0.00147132	0	0	0.00721486	0	0	0	0
TP53AIP1	0.00198444	0	0	0.00281726	0.00108631	0.00191452	0.00424042	0	0.00056246	0	0.000801264	0	0.00174324	0	0	0.00308397	0.0968185	0	0	0	0	0	0	0	0	0.000994035	0	0	0	0	0	0	0.00195305	0	0.00521569	0	0.0012713	0.00519081	0	0	0.00243721	0.00838512	0	0	0	0	0	0
ARHGAP32	0.946643	0.906572	0.896823	0.876623	0.920336	0.927315	0.901424	0.897322	0.866751	0.915491	0.883569	0.895037	0.808608	0.846009	0.682797	0.833731	0.596674	0.806097	0.853536	0.930459	0.949435	0.954528	0.735023	0.879836	0.913877	0.822438	0.861153	0.878742	0.948999	0.883814	0.785514	0.919155	0.837038	0.930135	0.725544	0.881505	0.891848	0.862574	0	0.94263	0.859127	0.868586	0.842662	0.92936	0.873559	1.15921	0.910449	0.956921
