## Supplementary material for "Single-cell dissection of schizophrenia reveals neurodevelopmental-synaptic axis and transcriptional resilience": TableS7ak_Pseudobulk_mean_In-VIP (part 5 of 7)

### Sheet: Sheet1 (continued)
Gene	CON1	CON2	CON3	CON4	CON5	CON6	CON7	CON8	CON9	CON10	CON11	CON12	CON13	CON14	CON15	CON16	CON17	CON18	CON19	CON20	CON21	CON22	CON23	CON24	SZ1	SZ2	SZ3	SZ4	SZ5	SZ6	SZ7	SZ8	SZ9	SZ10	SZ11	SZ12	SZ13	SZ14	SZ15	SZ16	SZ17	SZ18	SZ19	SZ20	SZ21	SZ22	SZ23	SZ24
BARX2	0	0.00998216	0.00197617	0.00545723	0.00718413	0.00223147	0.00165867	0.00240408	0.00101447	0	0.00186631	0.00262703	0	0.0124262	0	0	0	0.00362207	0.00263729	0.00140756	0.00355448	0.00187111	0	0	0.0050015	0	0.110631	0	0.0033297	0.0021435	0	0.00241466	0.00165829	0	0	0.00111221	0	0.00473429	0	0.00166047	0.0025324	0	0	0	0.00531327	0	0.00514695	0
TMEM45B	0.00538661	0	0.0113698	0.00881194	0.00700026	0.00400241	0.00246026	0.00955868	0.00642027	0.00212036	0.00225054	0	0.00405836	0.00462912	0.00894052	0.0021366	0	0.00798509	0.00711997	0.0067179	0.00354779	0.023334	0	0.00279629	0	0.00173412	0	0	0.0147329	0.00253632	0	0.00478726	0	0.0109435	0.00731276	0.00523355	0.00812841	0	0	0.013768	0.00665064	0.0102582	0	0	0	0	0.00517254	0
NFRKB	0.0454887	0.0610265	0.0718873	0.0790519	0.074904	0.0361639	0.100601	0.0811586	0.109864	0.0638958	0.0589737	0.0587614	0.0590921	0.124928	0.0808402	0.0771555	0.187796	0.07615	0.0617971	0.0692292	0.0603365	0.0642489	0.0566053	0.123958	0.0646323	0.0416497	0	0.038056	0.0595407	0.048338	0.0948268	0.0989531	0.067837	0.100604	0.020657	0.0681512	0.106374	0.0921291	0	0.0711024	0.0930434	0.0631058	0.0577946	0.0464118	0.0385105	0.0745339	0.12594	0.226559
PRDM10	0.0814268	0.106052	0.109776	0.118341	0.148476	0.100786	0.18449	0.119064	0.175367	0.150886	0.148409	0.125258	0.0795399	0.235441	0.15593	0.148133	0.129724	0.163665	0.151132	0.140738	0.147622	0.122208	0.0977074	0.199966	0.160453	0.127231	0.250258	0.097568	0.151781	0.0915674	0.156827	0.191849	0.107815	0.126197	0.0395596	0.171454	0.165117	0.0994655	0.7735	0.0956737	0.150473	0.141085	0.159154	0.088011	0.0799495	0.165697	0.145972	0.225185
APLP2	0.444655	0.476484	0.462819	0.650077	0.572278	0.608215	0.730013	0.627596	0.773996	0.466703	0.633277	0.35617	0.531821	0.618385	0.495198	0.602812	0.592807	0.593867	0.72568	0.468187	0.597667	0.607184	0.385423	0.662206	0.645555	0.348851	0.188793	0.497385	0.597295	0.484376	0.431294	0.721815	0.400602	0.56766	0.379585	0.505405	0.663466	0.502407	0	0.713195	0.532875	0.277175	0.561914	0.400686	0.516706	0.472678	0.534808	0.435309
ST14	0.0024057	0.00468204	0.0110316	0.00429683	0.00900247	0	0.00655996	0.00338455	0.00200249	0	0.00449089	0	0.00255191	0	0.0022877	0	0	0.00211487	0.00301472	0.00215502	0	0.00187111	0	0	0.00498082	0.00294648	0	0	0.00195713	0	0	0.00444249	0.00825451	0.00289895	0	0.00521001	0.00189403	0.00328833	0	0.00288	0.00116993	0	0	0	0	0.00789565	0.00142701	0
ZBTB44	0.287097	0.255673	0.314214	0.278923	0.317185	0.364328	0.386714	0.315179	0.313333	0.326317	0.355124	0.265585	0.285813	0.203235	0.201404	0.227285	0.107565	0.25245	0.34779	0.303633	0.274088	0.284009	0.244263	0.322426	0.349066	0.316166	0.188793	0.247708	0.246269	0.313716	0.303858	0.241007	0.238825	0.335439	0.179729	0.309584	0.327159	0.361498	0	0.281245	0.296076	0.205725	0.246974	0.235367	0.307583	0.286061	0.292827	0.192183
ADAMTS8	0.0141543	0.0172354	0.0232037	0.0128327	0.0201176	0.0150651	0.0486622	0.0241041	0.0398727	0.0255429	0.0168999	0.0129224	0.0265821	0.0756154	0.0139119	0.0402144	0	0.0320917	0.0404135	0.0266619	0.018322	0.0194013	0.016067	0.0546989	0.011127	0.013157	0	0.00319307	0.0176141	0.0132434	0.0106943	0.0160912	0.0128308	0.0254934	0.011545	0.0321595	0.0357967	0.0557946	0	0.0162505	0.0316861	0.0191217	0.0227952	0	0.0194965	0.0517907	0.0435241	0
ADAMTS15	0.0113055	0.00811138	0.00587449	0.0133018	0.0138065	0.00404318	0.0167541	0.00901477	0.0170283	0.0141204	0.00572658	0.00596088	0.0233381	0.0130128	0.00433142	0.0254881	0	0.0130645	0.00778325	0.0162732	0.00720337	0.00810291	0.0132877	0.0158543	0.0103665	0.00932693	0	0	0.00717668	0.00962844	0.00488826	0.0103719	0.0114311	0.0106407	0.0215908	0.0106395	0.0148815	0.00203804	0	0.00869195	0.00785707	0.00288636	0.0110057	0	0.0159963	0.00606493	0.0428123	0
SNX19	0.197115	0.18326	0.217001	0.171864	0.247456	0.247701	0.141268	0.203979	0.232977	0.292253	0.214055	0.20083	0.181548	0.148222	0.175824	0.204593	0	0.273678	0.264844	0.249203	0.322084	0.218805	0.230609	0.209997	0.173653	0.20301	0.187058	0.189079	0.203621	0.22122	0.144192	0.235849	0.217217	0.21183	0.190285	0.220222	0.189303	0.166776	0	0.185398	0.303756	0.149845	0.15309	0.157515	0.198125	0.321164	0.218203	0.399765
NTM	1.37832	1.49719	1.4385	1.28541	1.50508	1.44957	1.11586	1.36575	1.52323	1.4048	1.36778	1.48736	1.51455	1.61164	1.60032	1.51335	1.04859	1.54086	1.36512	1.58839	1.60206	1.48683	1.49687	1.53645	1.46858	1.56737	1.58149	1.39636	1.27353	1.40089	1.48283	1.40352	1.46414	1.51689	1.7119	1.57524	1.45564	1.44429	1.53382	1.44842	1.38078	1.33161	1.40408	1.14103	1.31757	1.27569	1.90593	1.06392
OPCML	3.15416	3.11661	3.04665	2.92553	2.99796	3.02502	2.75509	3.08016	2.90362	3.13494	3.15426	3.21093	3.02493	3.07065	3.11843	2.9228	2.734	3.02664	2.92899	3.11848	3.01857	3.02204	3.21519	3.02852	3.05728	3.10407	3.13391	3.12567	2.918	3.16548	3.2042	2.89502	3.10747	3.05616	3.30243	3.16103	3.0527	3.10097	1.85437	3.01536	2.96189	3.10262	3.02855	2.98651	3.02673	3.06229	3.16534	2.70546
SPATA19	0	0	0	0.00123588	0	0	0	0.00188074	0	0	0	0	0	0	0	0	0	0	0	0	0.0022852	0	0	0	0.00344475	0	0	0	0	0	0	0	0	0	0	0	0	0	0	0	0	0	0	0	0	0.0143923	0	0
IGSF9B	0.12268	0.0952788	0.119624	0.0998306	0.0909208	0.0594904	0.200527	0.133798	0.149812	0.144707	0.171667	0.100404	0.12236	0.206269	0.139733	0.150535	0.0968185	0.242845	0.101521	0.131623	0.116263	0.316106	0.153199	0.135383	0.0807795	0.0935454	0	0.0464393	0.102029	0.0991736	0.129023	0.201526	0.139534	0.17307	0.14434	0.162196	0.203828	0.162883	0	0.114694	0.147341	0.0893181	0.107699	0.102277	0.147789	0.381734	0.170289	0.227552
JAM3	0.321769	0.286183	0.330799	0.257303	0.284548	0.282179	0.733901	0.337872	0.317307	0.375529	0.358219	0.345074	0.264028	0.353322	0.342199	0.275567	0.132339	0.371721	0.274836	0.316228	0.259374	0.43959	0.290187	0.299281	0.249239	0.308839	0.250258	0.300828	0.340485	0.330875	0.375824	0.376898	0.346022	0.41824	0.295908	0.365221	0.410537	0.407971	0	0.317292	0.303727	0.325503	0.377375	0.511558	0.407733	0.307022	0.343594	0.642866
NCAPD3	0.140067	0.1404	0.129225	0.104481	0.122526	0.0981144	0.182584	0.140893	0.170722	0.102926	0.162174	0.117479	0.128052	0.192408	0.128471	0.138653	0.127235	0.195027	0.130968	0.143197	0.134955	0.210575	0.0869923	0.19966	0.124086	0.128982	0.188793	0.0971845	0.151795	0.104441	0.126119	0.173143	0.10424	0.145394	0.0868429	0.136253	0.181923	0.185312	0	0.0791043	0.134558	0.106569	0.122927	0.0980341	0.088715	0.141532	0.177881	0.146483
VPS26B	0.124601	0.142116	0.149526	0.144723	0.156879	0.156067	0.229083	0.215409	0.180782	0.164893	0.16375	0.113014	0.163466	0.199675	0.132488	0.166646	0.244829	0.126916	0.193769	0.14601	0.171746	0.196613	0.0997494	0.202523	0.16972	0.116498	0.437315	0.131045	0.160476	0.108358	0.1508	0.194294	0.115853	0.160743	0.0832786	0.173166	0.166809	0.117704	0	0.162603	0.166488	0.108297	0.171875	0.146265	0.0885111	0.142658	0.165403	0.225185
THYN1	0.0356238	0.0855553	0.0490427	0.086099	0.0734446	0.0453722	0.0843542	0.0865805	0.0869873	0.0364473	0.0465092	0.0340121	0.0549938	0.147049	0.0646436	0.0905844	0.0989959	0.0784503	0.0941308	0.0460802	0.0573009	0.0792573	0.0313921	0.116582	0.0543713	0.0330245	0	0.0387979	0.0791867	0.0734776	0.0460828	0.10914	0.0623503	0.0569545	0.0225506	0.0294619	0.0580076	0.0596939	0	0.053208	0.077053	0.0339119	0.0947313	0.00894147	0.0306082	0.0292423	0.0496161	0.0623672
ACAD8	0.0390114	0.0328735	0.0561412	0.0784829	0.0661781	0.0844217	0.101855	0.0866122	0.0819551	0.0556744	0.0655708	0.0407843	0.0661083	0.12447	0.100581	0.0562405	0	0.0720377	0.0806207	0.0542668	0.0826672	0.0589607	0.0377568	0.0903638	0.0789399	0.0589567	0	0.0549203	0.0755687	0.0397599	0.0505198	0.089898	0.063897	0.0637421	0.0242779	0.0478779	0.0892854	0.0392339	0	0.0709053	0.0650963	0.0371828	0.0762851	0.0291491	0.0805653	0.0888721	0.0640077	0.241579
GLB1L3	0.129506	0.0964424	0.12947	0.161064	0.182458	0.166401	0.203626	0.225025	0.178434	0.154078	0.167833	0.173239	0.181438	0.240733	0.154337	0.213382	0	0.241843	0.20601	0.183174	0.204548	0.219716	0.132515	0.154562	0.19687	0.131215	0	0.111553	0.152376	0.16611	0.168763	0.188243	0.135518	0.164167	0.118092	0.130252	0.185183	0.142245	0	0.0997662	0.186035	0.119661	0.151602	0.110566	0.145862	0.180501	0.143329	0.105636
GLB1L2	0.0118923	0.0145843	0.0155069	0.0183594	0.026172	0.00829606	0.0183939	0.0200376	0.0261294	0.0249092	0.0106597	0.00500711	0.0319651	0.0419786	0.0348114	0.0293988	0	0.0237916	0.02171	0.0150208	0.0208563	0.040549	0.00505486	0.0485575	0.00330041	0.0049145	0	0.0121098	0.00950096	0.0159998	0.0144294	0.0383404	0.0238991	0.0216531	0	0.0168276	0.0242402	0.0123635	0	0.0235604	0.0107914	0.0137497	0.0402247	0.0113961	0.00390348	0.0426632	0.0102061	0
B3GAT1	0.582448	0.427741	0.493391	0.39724	0.479762	0.374089	0.606402	0.645904	0.671373	0.509818	0.623654	0.528498	0.606578	0.633154	0.674417	0.629283	0.378018	0.602647	0.625143	0.520997	0.594779	0.779455	0.632173	0.670131	0.425694	0.42884	0.618378	0.354284	0.382608	0.383688	0.702323	0.643374	0.48016	0.587257	0.315825	0.484142	0.712725	0.55506	0	0.616091	0.538506	0.554196	0.572202	0.359123	0.454236	0.758251	0.625009	0.312922
TUBB8	0.017277	0.0220478	0.0274108	0.0218579	0.0247272	0.0183088	0.0709715	0.00759429	0.00987804	0.0132021	0.0098777	0.0135474	0.0199701	0.0125967	0.0143185	0.005828	0	0.0190398	0.023144	0.00919004	0.00637	0.0145564	0.00439824	0.0134407	0.0178227	0.0152378	0	0.014701	0.0131634	0.0202201	0.0214138	0.00962018	0.0360832	0.0369162	0	0.022444	0.0282438	0.0361273	0	0.0294652	0.00822899	0.0181068	0.00803673	0.0129468	0.0574618	0.00753952	0.02576	0.13109
ZMYND11	0.744503	0.692548	0.766464	0.618637	0.627607	0.648906	0.717533	0.648346	0.683537	0.678291	0.781959	0.695241	0.680166	0.684466	0.598033	0.606599	0.420736	0.618641	0.70657	0.693714	0.686418	0.810274	0.563945	0.793987	0.76552	0.70061	0.954132	0.656994	0.619352	0.693003	0.571795	0.650249	0.604562	0.765331	0.548622	0.686186	0.688755	0.823704	0.586186	0.676381	0.654873	0.626457	0.599373	0.591792	0.653685	0.758485	0.750288	1.09232
DIP2C	1.26293	1.22759	1.30944	1.19835	1.22539	1.17243	1.55195	1.45421	1.43503	1.4857	1.41907	1.34027	1.34275	1.48585	1.69246	1.43005	1.17418	1.53029	1.32923	1.43103	1.3586	1.71354	1.37179	1.69907	1.22091	1.16336	1.09539	1.05687	1.20064	1.15307	1.27971	1.60156	1.4469	1.53525	1.09931	1.51672	1.65848	1.40605	2.00928	1.35134	1.45135	1.36094	1.29066	1.07125	1.37674	1.65346	1.64305	1.2837
PRR26	0.00139897	0.00431391	0.00402036	0.0273045	0.0182595	0.00894289	0.0105399	0.00700486	0.0226483	0.00341935	0.00623377	0.00176946	0.00131998	0.00837549	0	0.0160801	0	0.020111	0.0110574	0.0139814	0.00881869	0.00861802	0	0.0284576	0.0032896	0	0	0	0.0317113	0.0190315	0	0.0109719	0.00415769	0.0125736	0	0.00765052	0.0021009	0	0	0	0.0130514	0.00425414	0.0253964	0	0.00553404	0.00423352	0.00590653	0
LARP4B	0.376552	0.425269	0.453334	0.417105	0.420643	0.370953	0.436219	0.49925	0.499606	0.442773	0.481467	0.423614	0.386669	0.563483	0.442262	0.497766	0.419625	0.52059	0.477817	0.536853	0.469854	0.611288	0.382287	0.543396	0.382706	0.395678	0.250258	0.290734	0.457923	0.337434	0.305262	0.512448	0.389327	0.490244	0.340603	0.418384	0.425291	0.386502	0.573683	0.440498	0.504765	0.433499	0.430631	0.324489	0.347481	0.529499	0.528859	0.515977
GTPBP4	0.0781318	0.0533845	0.0636455	0.0828296	0.0632037	0.0639268	0.0956723	0.0963841	0.0990661	0.0789021	0.0849305	0.06699	0.0729767	0.0924821	0.0821376	0.0885483	0	0.0879265	0.0983337	0.0844378	0.0843311	0.0850757	0.022694	0.0775258	0.0705604	0.0787857	0	0.0682688	0.0639806	0.0480823	0.0331512	0.0899784	0.0658811	0.0713722	0.0418217	0.0754225	0.0884878	0.0404861	0	0.0844988	0.090189	0.0575877	0.086005	0.057521	0.0485393	0.0679732	0.0917747	0.0623672
IDI2	0.000744633	0	0.00187123	0.00598772	0.00235696	0.0046826	0	0.00344023	0.00625486	0.00146193	0.00387172	0	0.0021962	0.00549246	0	0.00314546	0	0.00114532	0.00470846	0.00401899	0	0.00255416	0.00159055	0	0	0.00116025	0	0	0.00345594	0.00158174	0	0.00195459	0.00205532	0.000751989	0	0.0057932	0.00112058	0	0	0	0.0067276	0	0	0	0	0.00423352	0.0040903	0
IDI1	0.129094	0.186866	0.103167	0.189276	0.146076	0.164946	0.273867	0.198117	0.262167	0.126806	0.222585	0.128312	0.186185	0.175969	0.245792	0.27212	0	0.241574	0.233281	0.142948	0.206357	0.243625	0.0992276	0.349163	0.170518	0.137823	0.188793	0.0606647	0.227101	0.105581	0.103728	0.239224	0.119068	0.167741	0.0239194	0.130992	0.159251	0.145507	0.531656	0.108218	0.225149	0.0803764	0.215533	0.0824694	0.20935	0.249463	0.196635	0.358215
WDR37	0.307143	0.347449	0.334114	0.360916	0.346944	0.296554	0.399614	0.454805	0.430842	0.368378	0.39959	0.284264	0.345366	0.515497	0.570104	0.497673	0.117594	0.456529	0.397797	0.407121	0.412607	0.619976	0.359351	0.529988	0.300938	0.276706	0.187058	0.28994	0.368506	0.248544	0.315271	0.61041	0.373124	0.415848	0.278626	0.416978	0.429565	0.376375	0	0.279578	0.42083	0.372285	0.457211	0.218727	0.367167	0.457965	0.460924	0.566779
ADARB2	3.76472	3.57866	3.6909	3.59251	3.47396	3.44607	3.1866	3.85608	3.7613	3.82428	3.73039	3.94247	3.89449	3.72707	3.8552	3.73134	3.87634	3.70759	3.62615	3.62322	3.56653	3.85094	4.09416	3.79682	3.58904	3.58078	3.75269	3.41564	3.34083	3.61104	3.74171	3.53575	3.73304	3.8073	3.84772	3.95637	3.70094	3.79644	3.97586	3.8202	3.8068	3.82841	3.5913	3.58609	3.69033	3.97625	3.98038	3.42715
PFKP	0.0652659	0.0863663	0.104553	0.0814476	0.0676099	0.0761734	0.154208	0.127212	0.128928	0.098826	0.126754	0.119441	0.0925083	0.176018	0.163415	0.116116	0	0.138596	0.0964969	0.0972008	0.0634925	0.196242	0.110016	0.176007	0.0789942	0.0885298	0	0.0708321	0.0823786	0.0642407	0.0779252	0.13941	0.099755	0.127065	0.110991	0.136994	0.159942	0.0998517	0	0.155188	0.136013	0.076706	0.112359	0.0321435	0.170884	0.362332	0.145782	0.277147
PITRM1	0.125843	0.115783	0.136314	0.0837187	0.0937156	0.0958989	0.129739	0.139132	0.135376	0.089731	0.136765	0.121889	0.121372	0.171918	0.173364	0.150205	0	0.132968	0.120676	0.122033	0.13696	0.18944	0.108076	0.16728	0.0927361	0.0650255	0.437315	0.0543831	0.11776	0.083899	0.115277	0.19713	0.176214	0.144092	0.0853986	0.154568	0.148978	0.116838	0	0.139253	0.113844	0.118012	0.115142	0.0791924	0.0761291	0.16473	0.142	0.161882
KLF6	0.0647975	0.049204	0.0775973	0.0995286	0.0883535	0.103088	0.0690804	0.0842087	0.128351	0.0437869	0.0812683	0.0566855	0.0853581	0.105682	0.0728762	0.100713	0	0.0648064	0.0934831	0.0724734	0.130311	0.0490239	0.0507129	0.0890937	0.0915838	0.0734321	0	0.0479877	0.0532734	0.0675773	0.0768526	0.108175	0.0433634	0.0932172	0.0141993	0.10369	0.0790562	0.0461393	0	0.0740061	0.128611	0.0487635	0.0559139	0.0518029	0.0569505	0.0713751	0.0704151	0
AKR1E2	0.0404422	0.0319407	0.0552092	0.0283173	0.0351186	0.0342363	0.0613977	0.0621032	0.114869	0.0390161	0.0666976	0.0283157	0.0531957	0.0728009	0.0764113	0.0872121	0	0.0811141	0.0623321	0.0557885	0.0732051	0.0837765	0.0927344	0.110393	0.0330661	0.0709136	0	0.0288654	0.0400469	0.0177785	0.0505109	0.108122	0.0547445	0.0398852	0.0333633	0.0423486	0.0735571	0.052593	0	0.0644993	0.131141	0.0423696	0.0293907	0.0038873	0.0182406	0.0459382	0.109614	0.105636
AKR1C1	0.0236053	0.0330009	0.0142476	0.00807846	0.0200361	0.0309879	0.0132648	0.0186073	0.0431014	0.0130784	0.0103746	0.0158641	0.00558691	0.00301059	0.00837456	0.0206549	0.0968185	0.0186218	0.0231482	0.0210338	0.0123296	0.0143534	0.00361518	0.0206909	0.0227169	0.00396422	0	0.0115722	0.0150083	0.0274356	0.0143539	0.028981	0.0231233	0.0231248	0.00682738	0.0132021	0.0142096	0.0272897	0	0.0177766	0.0231946	0.0188062	0.0153674	0.00818427	0.00513521	0.00810661	0.0240697	0.0995147
AKR1C2	0.0232535	0.00775931	0.0248425	0.0122868	0.0211089	0.0231508	0.0206516	0.0217532	0.0366357	0.0176067	0.0207615	0.0196891	0.0182084	0.0269109	0.0496385	0.0137108	0.110588	0.0218181	0.0353119	0.0285265	0.0215147	0.0262399	0.00851585	0.037311	0.0490176	0.0279484	0	0.0159779	0.0346914	0.0124458	0.0283237	0.0268838	0.00643702	0.0297997	0.0110522	0.012089	0.0249685	0.0273992	0	0.051967	0.0265555	0.00842619	0.0246836	0.0157896	0.0203838	0.00483345	0.0271493	0
AKR1C3	0.0375415	0.0207016	0.0226872	0.0246439	0.0277362	0.0193909	0.00959535	0.0324381	0.0389296	0.0284492	0.0155279	0.0135591	0.0212973	0	0.0159883	0.0227427	0	0.0189134	0.0333506	0.0366554	0.0259159	0.00995327	0.0162063	0.0276947	0.0294404	0.00444911	0	0.0192633	0.0121625	0.0307147	0.022379	0.0217428	0.0273875	0.0169775	0.0308927	0.0211437	0.011055	0.0139325	0	0.0340281	0.0252182	0.021743	0.0138242	0.0187128	0.00844388	0.0242274	0.0217057	0
UCN3	0	0	0	0	0	0	0	0	0	0	0.000622377	0	0	0	0	0	0	0	0	0	0	0	0	0	0.00814664	0	0	0	0	0	0	0.00198599	0	0	0	0	0	0	0	0	0	0	0	0	0	0	0	0
TUBAL3	0	0.00239447	0	0	0	0	0	0	0	0	0.000892663	0	0	0	0	0	0	0	0	0	0	0	0	0	0	0	0	0	0	0	0	0	0	0	0	0	0	0	0	0	0.00130739	0	0	0	0.00247585	0	0	0
NET1	0.028841	0.0179602	0.0343687	0.019574	0.020399	0.0279519	0.0302413	0.0325227	0.0381893	0.0240673	0.032041	0.0332194	0.00860903	0.0180864	0.0372672	0.0155946	0	0.0224795	0.0348368	0.0359589	0.0246219	0.0276112	0.0145172	0.0509159	0.0284768	0.0349685	0	0.00407204	0.0188255	0.0296379	0.0349829	0.0278958	0.014879	0.0109901	0.0191508	0.0330198	0.026944	0.0263945	0	0.0169484	0.0226267	0.0162343	0.0297557	0.0343548	0.0255768	0.0381044	0.0211353	0.127395
CALML3	0	0	0	0	0	0	0	0	0	0	0	0	0	0.00395714	0	0	0	0	0	0	0	0	0	0	0	0	0	0	0	0	0	0	0	0	0	0	0.00376107	0	0	0	0	0	0	0	0	0	0	0
ASB13	0.0585342	0.0635823	0.0737277	0.0721185	0.0806443	0.0492539	0.066363	0.13689	0.141765	0.0672862	0.0732886	0.0460267	0.0669142	0.142551	0.0702672	0.129951	0	0.103513	0.0752688	0.0930406	0.0905367	0.109296	0.059499	0.177166	0.0504913	0.0388919	0.110631	0.0211068	0.0408735	0.0429902	0.0475742	0.0957021	0.0589796	0.0663862	0.034851	0.0773565	0.0675816	0.0600027	0.531656	0.0601513	0.110066	0.0384938	0.0536738	0.0160286	0.0349937	0.0398773	0.141964	0
GDI2	0.188211	0.128266	0.172805	0.177183	0.179403	0.159974	0.252697	0.209959	0.265306	0.230748	0.189076	0.218427	0.1709	0.323328	0.207603	0.245445	0.0758001	0.20275	0.28134	0.178235	0.201733	0.248299	0.138781	0.249913	0.217677	0.186798	0.155217	0.130991	0.194537	0.157383	0.168924	0.269752	0.158342	0.216261	0.188091	0.187079	0.193836	0.1182	0	0.22542	0.21052	0.154093	0.219391	0.112748	0.138499	0.236908	0.229378	0.472561
ANKRD16	0.139172	0.197022	0.199953	0.140847	0.163016	0.13853	0.147779	0.226516	0.249607	0.179034	0.172714	0.201026	0.186366	0.286017	0.224181	0.244267	0.211919	0.215696	0.179929	0.210376	0.219548	0.285383	0.221541	0.237733	0.210239	0.130574	0	0.0952707	0.130028	0.112845	0.171428	0.262031	0.213462	0.261351	0.190375	0.249057	0.250605	0.213099	0	0.214064	0.235634	0.169405	0.199525	0.138822	0.167014	0.185444	0.28908	0.354363
FBH1	0.107677	0.143558	0.136564	0.132129	0.111701	0.122636	0.12584	0.167962	0.191053	0.137589	0.162825	0.15034	0.183107	0.269274	0.17671	0.186837	0	0.225304	0.183238	0.133449	0.151245	0.234568	0.141487	0.203212	0.158789	0.0925659	0	0.102193	0.0982758	0.0968346	0.163808	0.186811	0.138445	0.163298	0.0903741	0.192353	0.176463	0.132807	0	0.218324	0.179302	0.108584	0.150221	0.119494	0.162488	0.131668	0.226693	0.103215
IL15RA	0.00394559	0.00427049	0.00916688	0.00506809	0.00892145	0	0.00319432	0.00266891	0.00582259	0.00871783	0.0091766	0.00214664	0.00238274	0	0	0.0117429	0	0.00509163	0.00284922	0.00318367	0.00215774	0.00345852	0.00156622	0.0119936	0.00418503	0.0050295	0	0.00827994	0.00496958	0.00569069	0	0	0.018495	0.00484099	0	0.0101081	0.0174523	0.00188471	0	0.00861849	0.00914625	0	0	0	0.00873741	0.0133309	0.00953004	0
IL2RA	0.00324924	0.0054436	0.00802503	0.0183006	0.00676489	0.00148905	0	0	0.00211389	0.00189725	0.000841535	0.00579502	0.00139571	0.00862295	0	0	0	0.00247918	0	0.00115103	0.00194593	0.00102087	0.00543844	0.00407025	0.0132031	0.0125692	0	0.00818399	0.0136537	0.0146006	0	0.0048192	0	0.00152001	0	0.000774075	0.00160225	0	0	0.00163677	0	0	0	0.00165141	0	0	0.00310116	0
RBM17	0.2029	0.19546	0.209863	0.187021	0.214728	0.224386	0.282875	0.246051	0.240868	0.2159	0.231662	0.189642	0.152871	0.210259	0.263527	0.193711	0.303379	0.164937	0.232699	0.241345	0.199414	0.239616	0.153622	0.222606	0.22292	0.191742	0	0.207809	0.221416	0.220801	0.172611	0.281178	0.209569	0.202261	0.180185	0.218435	0.252756	0.224525	0	0.180514	0.198795	0.151695	0.184613	0.167313	0.151057	0.169204	0.187815	0.3103
PFKFB3	0.0726588	0.0881455	0.0692114	0.0881966	0.0825598	0.0507871	0.0641504	0.123726	0.132178	0.0910214	0.0584278	0.0494669	0.0600596	0.0805336	0.0798331	0.095918	0	0.074207	0.0536992	0.0846116	0.0617471	0.0799532	0.0983999	0.0791659	0.0358051	0.0398957	0.110631	0.0384722	0.0719894	0.0834531	0.0797462	0.11734	0.100865	0.0790722	0.0656377	0.0884594	0.0696912	0.0470823	0	0.111979	0.0664751	0.0339758	0.0591332	0.0444321	0.116531	0.111716	0.125157	0
PRKCQ	0.0367008	0.0457596	0.0586598	0.0496146	0.0320803	0.0577571	0.0375005	0.0367459	0.0438805	0.0388873	0.0418985	0.0431049	0.0507355	0.0142614	0.0553189	0.0481739	0	0.0468	0.0536687	0.0262582	0.0497267	0.0465127	0.049078	0.0286511	0.0639878	0.0476413	0	0.0298975	0.0441852	0.0462287	0.0253375	0.0364889	0.0324624	0.0411756	0.037649	0.0515334	0.0825339	0.0266719	0	0.0328857	0.0411354	0.0259181	0.0193108	0.0368383	0.017965	0.0426361	0.0872591	0.231662
SFMBT2	0.112632	0.0932219	0.13831	0.121786	0.127976	0.111131	0.1864	0.109938	0.133127	0.0985516	0.0957463	0.168711	0.104282	0.137507	0.169898	0.121466	0.132339	0.121657	0.116021	0.0892779	0.102187	0.119359	0.153933	0.11953	0.16026	0.124662	0.187058	0.225401	0.126032	0.0942816	0.139805	0.125633	0.15649	0.207974	0.138685	0.199055	0.201165	0.149461	0	0.133082	0.135961	0.118422	0.127715	0.122344	0.247754	0.121812	0.157776	0.560105
ITIH5	0.00774062	0.00833046	0.0174585	0.024553	0.00808031	0.00868591	0.0104469	0.0157765	0.00908274	0.0104014	0.00252503	0.01713	0.0102743	0.00573234	0.00313471	0.00916987	0	0.0145313	0.00592329	0.00500853	0.00260066	0.00605729	0.0103671	0.0113277	0.0100461	0	0	0.00626286	0.0121969	0.00445763	0.0186404	0.0254372	0.00795048	0.00208671	0.00671671	0.00747238	0.0099868	0.0138839	0	0.00278453	0.0117617	0	0.0148602	0.0118079	0.0192	0	0.00777918	0
ITIH2	0.0048222	0	0.00956724	0.0130256	0.0164238	0.00838176	0.0104787	0	0.0161257	0.00156428	0.00524102	0.00167857	0	0.0193095	0.00418469	0.00825432	0	0.021247	0.00870145	0.0087905	0	0.0101008	0.00262252	0.00619951	0.00294932	0.0115503	0	0	0.0129818	0.00316384	0.0029891	0.0332723	0.00138989	0.0177553	0.00677081	0.0076396	0.0121494	0.00789929	0	0.00641446	0.00449232	0	0.0161452	0.0073517	0.00530537	0.0177861	0.0066188	0
KIN	0.104827	0.112217	0.135767	0.136983	0.15775	0.114547	0.155327	0.158228	0.155164	0.144156	0.149103	0.0965838	0.106587	0.132769	0.167745	0.121059	0	0.130803	0.115786	0.124314	0.133859	0.210197	0.075048	0.143832	0.0923085	0.126631	0.531067	0.056523	0.100042	0.0903437	0.120053	0.185255	0.139789	0.145764	0.132864	0.144197	0.112973	0.110393	0	0.11066	0.12562	0.10919	0.12051	0.0684812	0.100362	0.207648	0.141194	0.0623672
ATP5F1C	0.115492	0.143117	0.162509	0.185647	0.157637	0.123533	0.196069	0.174625	0.188477	0.181644	0.178661	0.124404	0.137362	0.183356	0.139845	0.199441	0.0968185	0.144216	0.17791	0.159736	0.164093	0.215229	0.131325	0.170811	0.165266	0.0981762	0	0.123116	0.270748	0.147581	0.152831	0.249281	0.162889	0.183411	0.0789356	0.135803	0.186269	0.14493	0	0.202955	0.203133	0.142221	0.206679	0.153515	0.188737	0.152331	0.175975	0.128037
TAF3	0.344406	0.281029	0.435791	0.379043	0.327271	0.328899	0.351702	0.382277	0.389095	0.345155	0.382845	0.320852	0.319936	0.322337	0.336082	0.442649	0.110588	0.342521	0.370931	0.340506	0.321733	0.443669	0.302953	0.405563	0.380581	0.271073	0.34401	0.216363	0.232373	0.363476	0.268697	0.292309	0.326479	0.377599	0.173142	0.431603	0.435233	0.365552	0	0.358577	0.386014	0.285657	0.31021	0.334788	0.2699	0.287272	0.364486	0.284533
GATA3	0	0	0.001125	0	0	0.00188376	0.00199598	0	0.000743768	0	0	0.00148056	0	0	0.00351036	0.0027384	0	0.00159229	0	0.00146905	0	0.001895	0	0	0.00418503	0	0	0	0.00235462	0.00177607	0	0.00475124	0	0	0	0	0	0	0	0	0	0	0	0	0	0	0.00130334	0
CELF2	1.86857	1.83226	1.82876	1.74459	1.84319	1.83615	1.84546	1.77519	1.69859	1.81156	1.80905	1.78223	1.68603	1.69208	1.6244	1.59668	1.4002	1.6969	1.76857	1.78801	1.65648	1.76654	1.87245	1.69945	1.84208	1.88093	1.96651	1.95407	1.81569	1.97347	1.82552	1.80086	1.8228	1.81371	1.92947	1.73044	1.79159	1.83352	1.30516	1.58652	1.71052	1.77401	1.69436	1.78457	1.97444	1.89771	1.80003	1.89945
USP6NL	0.117388	0.180279	0.204273	0.246308	0.170308	0.206535	0.151987	0.221151	0.246026	0.283879	0.286824	0.150188	0.223556	0.184057	0.0943092	0.352331	0.0758001	0.258092	0.166798	0.232698	0.252975	0.217367	0.179218	0.273903	0.252266	0.167893	0	0.15792	0.200267	0.157516	0.14077	0.138142	0.192034	0.234472	0.122987	0.214121	0.155267	0.0995305	0	0.212668	0.249617	0.16131	0.118525	0.149338	0.170014	0.18593	0.287921	0.157602
ECHDC3	0	0.00114961	0.00135353	0.00598271	0.0024534	0	0.00400828	0.00942084	0.000614701	0.00226091	0.0023656	0.00213072	0.00246316	0.00370617	0.00694172	0	0	0.00302589	0	0.00538492	0.00614923	0	0	0.0115301	0	0	0	0.00413959	0.00289369	0.00345983	0.0152689	0.00354165	0.00228485	0.00510131	0	0.00101016	0.00481471	0	0	0	0.0054317	0	0	0	0.00403055	0	0.00537039	0
PROSER2	0.00527232	0.00603674	0.00920053	0.0162432	0.00899836	0.00873405	0.00242284	0.0154269	0.00767142	0.0109598	0.0215989	0.00474231	0.00203207	0	0.00277351	0.0175438	0	0.00957277	0.00267574	0.0082889	0.0209252	0.0129473	0.0122077	0.0222555	0.00798316	0	0	0.00776159	0.016575	0	0.00823476	0.0146851	0.00867139	0.0139583	0	0.0125589	0.0074629	0.00362349	0	0	0.0147364	0.00223302	0.0203112	0	0	0.0113079	0.00986866	0
UPF2	0.296029	0.24532	0.326985	0.352311	0.356819	0.278636	0.292608	0.296022	0.285488	0.232753	0.311913	0.220451	0.260031	0.318826	0.221482	0.284378	0.186388	0.268637	0.294665	0.280805	0.270174	0.336294	0.20599	0.345972	0.264734	0.302182	0.842135	0.286897	0.282169	0.323051	0.212707	0.279333	0.267344	0.286665	0.179511	0.265122	0.245662	0.235989	0	0.226603	0.294523	0.194413	0.270951	0.199738	0.222193	0.346785	0.392571	0.186141
DHTKD1	0.193913	0.199603	0.200111	0.16565	0.169994	0.165154	0.0759082	0.20917	0.186922	0.178307	0.173324	0.217214	0.170203	0.269281	0.263132	0.212208	0	0.185123	0.188089	0.230527	0.198252	0.2607	0.232681	0.207709	0.240086	0.177315	0.339912	0.142716	0.1652	0.154087	0.144905	0.261961	0.222819	0.209047	0.247131	0.26311	0.168439	0.156935	0	0.193628	0.201643	0.117799	0.167697	0.111365	0.130248	0.23732	0.260998	0.246576
SEC61A2	0.192565	0.186405	0.237726	0.419269	0.359125	0.298981	0.247041	0.358038	0.385322	0.263826	0.258439	0.238117	0.206234	0.350025	0.199914	0.369943	0	0.300367	0.344665	0.301373	0.368497	0.323498	0.151802	0.367375	0.286705	0.202337	0.265848	0.176425	0.442781	0.278213	0.263531	0.426582	0.23391	0.323739	0.137128	0.249846	0.252221	0.19281	0	0.216034	0.300995	0.17175	0.280389	0.14237	0.223372	0.294233	0.371164	0.363694
NUDT5	0.170269	0.128713	0.230941	0.214881	0.209173	0.152192	0.185596	0.219171	0.308519	0.198743	0.221957	0.182833	0.196191	0.318083	0.174001	0.275505	0.112924	0.257177	0.23898	0.1919	0.262919	0.30298	0.190872	0.308161	0.223206	0.17351	0.299423	0.0780319	0.211845	0.146152	0.139939	0.272651	0.201777	0.241564	0.0788633	0.230888	0.227405	0.258948	0	0.176431	0.275801	0.212002	0.167468	0.153265	0.226223	0.262078	0.263307	0.0865469
CDC123	0.182002	0.123938	0.169741	0.159879	0.185496	0.148376	0.151629	0.196705	0.234538	0.147597	0.188692	0.129563	0.193073	0.310269	0.185807	0.249419	0	0.284071	0.192492	0.184949	0.210388	0.248491	0.188053	0.302674	0.105754	0.141206	0.34401	0.166616	0.171785	0.126831	0.134628	0.308706	0.143205	0.192703	0.165824	0.195322	0.163482	0.169149	0	0.163481	0.229664	0.10511	0.241559	0.11637	0.130516	0.156044	0.223388	0.244149
CAMK1D	0.610904	0.592679	0.695795	0.614153	0.692093	0.558342	0.502737	0.806867	0.713011	0.698588	0.636428	0.659558	0.586337	0.716626	0.734432	0.728282	0.600014	0.715122	0.594485	0.700079	0.663549	0.875601	0.746894	0.703369	0.646507	0.558322	0.678398	0.463657	0.685115	0.513112	0.645969	0.843878	0.696538	0.671469	0.835239	0.779914	0.631758	0.690441	0.573683	0.61109	0.711731	0.528133	0.640676	0.555255	0.611125	0.868978	0.863559	0.736908
CCDC3	0.3343	0.358263	0.399125	0.300999	0.282622	0.325496	0.336576	0.421237	0.349663	0.33722	0.369591	0.311353	0.299094	0.439705	0.383096	0.420174	0.653212	0.375142	0.337696	0.338113	0.317346	0.424994	0.409104	0.471208	0.215224	0.24567	0.155217	0.263882	0.23041	0.399703	0.405396	0.294255	0.356819	0.442622	0.34381	0.425067	0.411896	0.394595	0.573683	0.301816	0.370707	0.363504	0.257598	0.210443	0.319701	0.290086	0.382371	0.315666
OPTN	0.177399	0.170426	0.205383	0.167185	0.181875	0.203799	0.210892	0.261494	0.26125	0.164984	0.229573	0.201537	0.191556	0.245577	0.20306	0.211345	0	0.197548	0.193687	0.146793	0.181001	0.269039	0.145135	0.277736	0.191401	0.188587	0	0.14514	0.195482	0.146809	0.167453	0.305746	0.186514	0.254118	0.216015	0.171296	0.249205	0.250844	0	0.216161	0.182556	0.223928	0.235223	0.0915563	0.171322	0.15375	0.223286	0.146483
MCM10	0.00735325	0.00374817	0.00309111	0.00779141	0.00498094	0.00376222	0.00105123	0.0046049	0.000718896	0	0.00182209	0.00455101	0	0.0213173	0.00671085	0.00792157	0	0.00586143	0.00292449	0.00340925	0	0	0.00384381	0.00781172	0.00546814	0.0110261	0	0	0	0.0103675	0	0.00733201	0.00573573	0.00476915	0.00708663	0.00382037	0	0	0	0	0.00759162	0	0	0	0.00313441	0	0.00212968	0
UCMA	0.00376478	0	0.00223801	0	0.000421854	0	0	0	0	0	0	0	0	0	0	0	0	0	0	0.00282179	0	0	0	0	0.00340916	0	0	0	0.00147511	0	0	0	0	0	0	0	0	0	0	0	0	0	0	0	0	0	0	0
PHYH	0.0221518	0.036733	0.0408827	0.0422933	0.0393566	0.0324531	0.0282464	0.0270736	0.0578471	0.0250554	0.0376242	0.0135623	0.0259841	0.074373	0.0331724	0.0690486	0	0.0607978	0.0402769	0.0388823	0.0534323	0.05327	0.0288106	0.0608557	0.0438722	0.0470725	0.110631	0.0255889	0.019896	0.021562	0.0259834	0.0660967	0.0186676	0.0407647	0.0192885	0.0346682	0.0282164	0.0156558	0	0.0212714	0.0468883	0.0331277	0.0231868	0.00721285	0.0183266	0.0263881	0.0276416	0.0623672
SEPHS1	0.0504138	0.0391728	0.0620431	0.0550665	0.0898398	0.0663251	0.101171	0.0569978	0.0989534	0.0453662	0.100919	0.0410344	0.0612628	0.130289	0.0435078	0.083392	0.110588	0.0774079	0.112786	0.0741556	0.0976784	0.071002	0.0528133	0.117478	0.0475361	0.0393769	0	0.0334633	0.0688074	0.0623228	0.0347961	0.0734842	0.0600431	0.0611232	0.0313336	0.0588657	0.0707053	0.0406518	0	0.0713555	0.090168	0.0539539	0.0572871	0.0453078	0.0365454	0.0369465	0.0788788	0.207483
BEND7	0.0729472	0.0562543	0.0625982	0.0599156	0.0520374	0.0798911	0.0744955	0.107958	0.0954446	0.0748656	0.0529174	0.0463375	0.0519842	0.0645789	0.0609197	0.0679814	0.107565	0.0476392	0.0704584	0.072315	0.0567839	0.0956796	0.0689629	0.107875	0.0592431	0.0470823	0	0.104812	0.0472952	0.0575785	0.0856072	0.062075	0.0537145	0.0843652	0.0923087	0.0870724	0.101579	0.133525	0	0.0736593	0.0583862	0.0557094	0.0867357	0.0590903	0.0699907	0.124118	0.0826206	0
PRPF18	0.0451872	0.0454949	0.0644417	0.0570817	0.0440865	0.0712366	0.0273143	0.0698262	0.0745442	0.0549634	0.0445679	0.0392394	0.05168	0.0933898	0.0439896	0.0786523	0	0.0609889	0.0778405	0.0634988	0.0728989	0.063738	0.0444577	0.0981421	0.0254316	0.0326109	0	0.0162362	0.0398845	0.0583935	0.0317908	0.0608582	0.0507284	0.0633069	0.0101954	0.0665966	0.0554928	0.0786857	0	0.0458475	0.0648826	0.0437075	0.0639586	0.0391709	0.028581	0.0421329	0.0591497	0.0408478
AL157392.5	0.0597782	0.0561188	0.0931376	0.113032	0.0868595	0.0940366	0.105488	0.104466	0.118227	0.0829772	0.0996692	0.0755204	0.0869064	0.0771826	0.059073	0.0650881	0	0.0891908	0.11773	0.0641203	0.104772	0.115881	0.0912239	0.1311	0.0921274	0.0481561	0.110631	0.0680036	0.0761093	0.0666653	0.0840531	0.133243	0.063887	0.101594	0.0702957	0.0841881	0.0780208	0.0466494	0	0.0866463	0.0911892	0.122481	0.092684	0.076365	0.0708384	0.0791898	0.092585	0.0725755
FRMD4A	3.24006	3.29692	3.16701	3.1073	3.27798	3.09795	3.00799	3.08378	3.1906	3.38968	3.18225	3.27485	3.17125	3.2272	3.44705	3.26829	2.8165	3.52085	3.16016	3.29302	3.27607	3.27661	3.30882	3.18363	3.13873	3.31331	3.26233	3.05318	3.00111	3.2395	3.31482	3.09601	3.27259	3.2754	3.2144	3.31941	3.2676	3.30343	2.62653	3.08821	3.25654	3.2724	3.11011	3.07287	3.27295	3.39384	3.45827	2.77881
FAM107B	0.110483	0.101864	0.115528	0.146484	0.120133	0.0921354	0.0716965	0.129014	0.124524	0.0969866	0.0934251	0.0886163	0.0698318	0.172978	0.0817127	0.17402	0	0.135897	0.104674	0.126487	0.125125	0.216998	0.054154	0.133449	0.126116	0.131767	0.110631	0.0635222	0.102958	0.14543	0.118639	0.126904	0.0864872	0.119357	0.0693034	0.130914	0.10013	0.0744019	0	0.0711853	0.133294	0.0707113	0.15271	0.065616	0.0562695	0.0877965	0.119479	0
CDNF	0	0.00690451	0.00861083	0.0147192	0.00839344	0.00280014	0.0047187	0.00210897	0.00752147	0.00580235	0.0098353	0.00677217	0.0114063	0.0317858	0.0136944	0.025145	0	0.0175282	0.00578105	0.00794223	0.0143527	0.00628816	0.00336264	0.0141657	0	0	0	0	0.0116568	0.00366921	0.0181243	0.0154887	0.00442139	0.00548925	0	0.00465088	0.0084039	0.00368329	0	0.00312868	0.00493336	0.0184	0	0	0	0.0277391	0.00560891	0
HSPA14	0.0683575	0.0345259	0.0709995	0.0966433	0.0751134	0.0755799	0.0849579	0.114479	0.100703	0.0568233	0.0782071	0.0488174	0.0708287	0.16881	0.0576639	0.107731	0.14149	0.0788469	0.0778351	0.0457021	0.0577058	0.0937724	0.0460415	0.123614	0.0358384	0.0724539	0	0.062522	0.0516504	0.0576634	0.0200633	0.158826	0.0630394	0.0796828	0.033379	0.0809013	0.0594184	0.022411	0	0.0666473	0.0895506	0.0711994	0.0479486	0.06802	0.0724141	0.10298	0.0634924	0
SUV39H2	0.0278054	0.0477767	0.0461709	0.0587707	0.0396375	0.0241185	0.0839967	0.0368105	0.0578755	0.0445036	0.0602144	0.0439062	0.0520236	0.0490276	0.0415227	0.0739244	0	0.049827	0.0466513	0.0314612	0.0471951	0.0662675	0.0215224	0.0400854	0.0305678	0.0417201	0.155217	0.0394662	0.038098	0.0464185	0.0312611	0.0713709	0.0293424	0.0464783	0.0448074	0.0631183	0.0489996	0.0353879	0	0.0380657	0.0561798	0.0537393	0.0632573	0.0536224	0.0662161	0.0578488	0.0438667	0.0656701
DCLRE1C	0.0572059	0.0594673	0.0822281	0.208497	0.127329	0.0918613	0.124388	0.126707	0.173625	0.0685171	0.0935356	0.055763	0.0704252	0.195868	0.0339342	0.142803	0	0.107607	0.115256	0.0721188	0.108291	0.132756	0.0519786	0.162563	0.0395228	0.070826	0.155217	0.054274	0.140295	0.0574963	0.0507417	0.124806	0.0705045	0.168953	0.050449	0.101211	0.107449	0.0681664	0	0.0746876	0.122322	0.0402869	0.130766	0.0374025	0.0566767	0.0673538	0.0982178	0.152217
MEIG1	0.00295797	0.00604269	0.0151995	0.0198611	0.0127422	0.00344165	0.0163269	0.00134967	0.00944966	0.00766704	0.0131556	0.00286542	0.0133076	0.0041441	0	0.0119026	0	0.00397265	0.0113712	0.00453514	0.00723065	0.00410543	0.0129491	0.0136869	0	0.016775	0	0.0121005	0.003829	0.00566993	0.00893001	0.011661	0.00975029	0.00484665	0.0105551	0.00117064	0.0165513	0.00852892	0	0.0028046	0.0044131	0.00922908	0	0.0240562	0.015798	0.00909007	0.00708958	0.0995147
OLAH	0	0.00196691	0.00132252	0.00585013	0.000981483	0	0	0	0.0024855	0	0.00202357	0	0.00117551	0.00502807	0.00897746	0.00217097	0	0.00127726	0.00241224	0.000980242	0.00216267	0	0	0	0.00371651	0	0	0	0.00105565	0.0018732	0	0	0	0	0	0	0.00134839	0	0	0.00599546	0	0	0.00434773	0	0	0	0	0
ACBD7	0	0	0.00187752	0.0106629	0.00791675	0.00157871	0	0	0.00212212	0	0.00494691	0	0	0	0.00418469	0.0028982	0	0.00136758	0	0.000920219	0	0.00203976	0.00303548	0	0.00106551	0.00455841	0	0	0.00810845	0.00344908	0	0	0	0.00431012	0	0	0.00116887	0	0	0	0	0.00201955	0	0	0.00349666	0	0	0
RPP38	0.104559	0.085025	0.116041	0.179291	0.112832	0.0739076	0.0944523	0.137794	0.149808	0.086822	0.122808	0.0666269	0.0736186	0.168331	0.0910691	0.161407	0.112924	0.126917	0.185249	0.0927149	0.120611	0.149643	0.102046	0.202413	0.105813	0.0734173	0	0.0677863	0.127266	0.0836635	0.0813372	0.155596	0.0676537	0.20173	0.0220063	0.0924983	0.117107	0.11533	0	0.101336	0.157756	0.0629857	0.210601	0.0513804	0.0965469	0.0958034	0.111816	0.0995147
NMT2	0.169992	0.126118	0.248636	0.278666	0.252265	0.21505	0.300534	0.305641	0.29795	0.238048	0.241243	0.213126	0.223952	0.372061	0.257362	0.283955	0	0.259661	0.264711	0.235658	0.239566	0.302076	0.236386	0.26164	0.248539	0.22508	0.110631	0.286367	0.302246	0.233217	0.234463	0.359466	0.259941	0.315284	0.213458	0.251698	0.278135	0.2185	0	0.269775	0.24989	0.208099	0.36892	0.234212	0.258911	0.281858	0.251568	0.714793
FAM171A1	0.430989	0.360856	0.457535	0.451538	0.456706	0.351337	0.435201	0.485708	0.552963	0.445306	0.458175	0.519874	0.486952	0.686679	0.523327	0.580604	0.548642	0.56574	0.510124	0.535673	0.518637	0.589593	0.550003	0.570873	0.455406	0.467437	0	0.327324	0.501637	0.395668	0.472908	0.580878	0.490642	0.482999	0.50018	0.545205	0.531189	0.449995	0.531656	0.521971	0.522695	0.460115	0.558153	0.430084	0.496518	0.554974	0.667928	0.597149
ITGA8	0.490152	0.490995	0.579036	0.528768	0.459735	0.464071	0.487743	0.611884	0.450756	0.541605	0.684529	0.567894	0.454112	0.72401	0.59216	0.517917	0.480828	0.529447	0.594384	0.692943	0.475497	0.66331	0.573791	0.49159	0.562146	0.773827	0.481643	0.507457	0.66726	0.583948	0.643155	0.741519	0.543558	0.696329	0.535984	0.571727	0.508779	0.558789	0	0.539767	0.427482	0.713837	0.677441	0.303425	0.66115	0.291007	0.563075	0.878113
MINDY3	0.304497	0.324528	0.359567	0.331648	0.360543	0.355646	0.317116	0.354486	0.385176	0.323737	0.389415	0.261158	0.326532	0.355047	0.241229	0.386386	0.112924	0.363651	0.368954	0.337997	0.365169	0.449921	0.25509	0.400702	0.365447	0.299141	0.41255	0.289201	0.404455	0.343029	0.296343	0.38077	0.290875	0.35581	0.349136	0.324122	0.322352	0.293496	0	0.278932	0.300124	0.319934	0.366256	0.264547	0.27907	0.290407	0.311302	0.61101
PTER	0.00188087	0.00252007	0.00830229	0.00613199	0.00593849	0.00571306	0.00709777	0.00615454	0.0056238	0.00556149	0.0032085	0.00150601	0.00598666	0.00819414	0	0.00707074	0	0.00917661	0.00417876	0.00501035	0	0.00754878	0.00268594	0.00357659	0.00366105	0.00487837	0	0	0.00994591	0.00785565	0.0101282	0.00458869	0.00698636	0.00846579	0	0.00189095	0.00517421	0.00241014	0	0.00684824	0.0117764	0.0028023	0.0146287	0.00376385	0.0100755	0	0.00594661	0
C1QL3	0.0182476	0.0144422	0.0160748	0.0236079	0.0141504	0.00788969	0.031274	0.0287331	0.0232877	0.0145037	0.0295655	0.0055199	0.0126951	0.0173862	0.0129293	0.0136678	0	0.00532137	0.0253085	0.0134426	0.0105877	0.0264489	0.0113689	0.00858457	0.00665304	0.0112979	0	0.016948	0.00819277	0.0244006	0.0177798	0.0165538	0.0139854	0.0215714	0	0.0283672	0.0346895	0.0277966	0	0.0220307	0.0197869	0.0149168	0.0301208	0.0111296	0.0182048	0.0222576	0.0240148	0.0656701
RSU1	0.226612	0.231411	0.265504	0.261129	0.273627	0.201838	0.195652	0.274842	0.258937	0.294025	0.352375	0.281288	0.274163	0.31652	0.296022	0.334481	0	0.275041	0.280637	0.291684	0.259326	0.348129	0.268857	0.236655	0.295716	0.259149	0.360888	0.247978	0.227119	0.228965	0.253087	0.201996	0.268737	0.327045	0.167523	0.276125	0.249902	0.278918	0	0.280489	0.292739	0.245581	0.269999	0.206534	0.246998	0.263543	0.353304	0.0725755
CUBN	0.146079	0.0683027	0.118216	0.0646414	0.092577	0.117853	0.116587	0.12805	0.0685686	0.141344	0.108331	0.0901131	0.0958808	0.102785	0.0520943	0.081939	0.0758001	0.0955907	0.112408	0.0717308	0.0977237	0.115989	0.118049	0.125365	0.114019	0.0963233	0.34401	0.0774397	0.095238	0.0805247	0.115108	0.0908262	0.0683562	0.114688	0.0673243	0.112603	0.112377	0.0991368	0	0.0554008	0.077579	0.112269	0.117213	0.0824478	0.0865792	0.13799	0.118078	0.159122
TRDMT1	0.144529	0.104347	0.14226	0.13471	0.147039	0.144106	0.0827102	0.181956	0.217892	0.135462	0.216502	0.146171	0.114982	0.322402	0.0786553	0.259923	0	0.207306	0.160693	0.144929	0.199948	0.137857	0.0922484	0.247354	0.138095	0.166338	0.110631	0.129144	0.126956	0.101688	0.113259	0.185696	0.124983	0.207994	0.082908	0.16395	0.142908	0.191291	0	0.121653	0.178169	0.109934	0.174164	0.0999397	0.108983	0.145186	0.195594	0.0408478
VIM	0.00280489	0.008581	0.0135599	0.00572121	0	0.00537587	0.0128171	0.00704683	0.00866106	0.0211254	0.010092	0.0201046	0.00780855	0.00947003	0.00548585	0	0	0.00399003	0.00409557	0.000935299	0.00213597	0.00796005	0.00717309	0.0146154	0.00447932	0.0115764	0	0.013967	0.0113381	0.011568	0.0263646	0.0171812	0.0124579	0.00210976	0.011253	0.00816559	0.00663232	0.0161941	0	0.00391875	0.00401862	0.00884751	0.00248778	0	0	0.0224442	0.00597908	0
ST8SIA6	0.0366159	0.0390976	0.0413037	0.0743157	0.0508984	0.0563631	0.0770005	0.0216144	0.0508831	0.0843931	0.0468948	0.0469168	0.0412773	0.0638613	0.0465989	0.0378739	0	0.0384869	0.0629666	0.0712234	0.0477012	0.0648754	0.0435609	0.0601813	0.0359134	0.0270126	0	0.0199391	0.0442223	0.0688764	0.0383524	0.048331	0.0728027	0.117375	0.0628501	0.0643539	0.0769458	0.0613949	0.531656	0.0603692	0.0608275	0.0479231	0.0487195	0.0615471	0.0533835	0.0214933	0.0902135	0.597239
HACD1	0.0758191	0.0763311	0.140993	0.127719	0.115576	0.0667226	0.0731339	0.134269	0.152434	0.136357	0.107128	0.134433	0.0777533	0.199177	0.134967	0.173395	0.0909778	0.13604	0.151284	0.118501	0.103681	0.197099	0.112223	0.150327	0.0950573	0.0828181	0.187058	0.0654263	0.0984242	0.091445	0.107822	0.132121	0.102581	0.138828	0.0935894	0.12736	0.137825	0.118818	0	0.181121	0.20144	0.0938266	0.195609	0.0610725	0.0548934	0.148433	0.139361	0.0408478
STAM	0.20702	0.102278	0.180691	0.187008	0.196669	0.203443	0.196227	0.200557	0.193459	0.200024	0.243042	0.154682	0.158417	0.162024	0.146491	0.210856	0.112924	0.178538	0.173177	0.163255	0.205226	0.250671	0.124548	0.167134	0.244337	0.184734	0.34401	0.133816	0.254865	0.174589	0.120584	0.250998	0.137057	0.217669	0.114496	0.151326	0.196625	0.144451	0	0.196291	0.175306	0.162059	0.182946	0.149679	0.161252	0.130569	0.196895	0.127395
TMEM236	0.00232007	0.00487073	0.00640718	0.00264194	0.00382871	0	0.00220073	0	0.00410827	0	0.00349403	0.00313823	0.00489644	0.00385114	0	0.0109476	0	0.00393631	0.0023371	0.00172012	0.00365807	0.00512803	0.0037441	0	0	0.00195528	0	0	0.00464919	0.00810569	0	0.00564204	0.00091982	0	0	0.00249434	0.00130997	0	0	0.00494246	0.00224377	0.00887944	0	0.00540727	0	0	0	0
MRC1	0.00770949	0.00392033	0.0140869	0.0179572	0.0197917	0.0122822	0.00436011	0.00316382	0.00781418	0	0.00273292	0.00555197	0.00404984	0.0239591	0.00255607	0.00243486	0	0.00805333	0.00242169	0.00467363	0.0104252	0.00779667	0.00339028	0.00854576	0	0.0215914	0.155217	0.0069196	0.0162438	0.0243445	0.00819198	0.00642614	0.00370183	0.00680269	0	0.00323059	0.0117918	0.00827597	0	0.0154268	0.0113484	0	0	0	0.0072769	0	0.00594099	0
SLC39A12	0.0131256	0.00702496	0.011733	0.0198601	0.00979092	0.0126615	0.00904289	0.0219987	0.00595891	0.00882587	0.0109345	0.00917143	0.00540292	0.0113814	0.0159558	0.00296525	0	0.00774726	0.00768767	0.00503921	0.00511095	0.00653864	0.0351801	0.011668	0.00838944	0.0180715	0	0.0192702	0.0160368	0.0216432	0.0408244	0.0226517	0.0239826	0.00583964	0	0.0104432	0.00579266	0	0	0.00810507	0.0134215	0.00371623	0.0115671	0.0101577	0.00767769	0.00850809	0.0054827	0
CACNB2	1.56746	1.66445	1.86012	1.66774	1.69489	1.57569	1.68513	1.80393	1.73124	1.91832	1.61666	1.63317	1.67192	1.80847	1.69268	1.74673	0.912937	1.60297	1.65102	1.68662	1.65692	1.82181	1.70156	1.74371	1.73871	1.62417	1.71645	1.57599	1.61989	1.70507	1.74586	1.77473	1.75974	1.88306	1.73278	1.69062	1.80382	1.80005	1.10534	1.76143	1.78911	1.73147	1.73969	1.73676	1.67775	1.7207	1.73125	1.70868
NSUN6	0.302587	0.314015	0.350421	0.372978	0.372352	0.323348	0.319903	0.401157	0.357356	0.316519	0.302654	0.335279	0.316907	0.397981	0.347524	0.291858	0.298997	0.313736	0.359421	0.323845	0.314011	0.369615	0.378374	0.372388	0.296698	0.30888	0.903011	0.275269	0.412593	0.312387	0.283784	0.392798	0.327582	0.366733	0.304365	0.393756	0.317302	0.335384	0.586186	0.30968	0.287264	0.365428	0.366444	0.246086	0.296602	0.388066	0.41901	0.284533
ARL5B	0.103783	0.065648	0.085792	0.0870011	0.0691003	0.0964338	0.128756	0.0912252	0.0779662	0.101496	0.121127	0.0902669	0.0624584	0.0306349	0.0428174	0.0488273	0.0909778	0.0482535	0.0996645	0.070683	0.0932761	0.0913305	0.0818692	0.0700521	0.0958851	0.0882586	0.188793	0.0812858	0.0780239	0.074994	0.0637781	0.102369	0.0523988	0.0973794	0.0373548	0.07288	0.0803414	0.0946172	0	0.0754212	0.0554328	0.0309169	0.0497723	0.0691874	0.0795212	0.0707856	0.0374508	0.160889
MALRD1	0.0504998	0.088053	0.0683567	0.118936	0.105143	0.0461588	0.0631998	0.0837948	0.0570832	0.0908049	0.0461975	0.0615393	0.0362725	0.0644083	0.0479414	0.121376	0.0968185	0.0667971	0.0517953	0.0570997	0.0686057	0.0639701	0.0295504	0.0954371	0.0502182	0.0515507	0	0.0438548	0.117158	0.155093	0.043937	0.068919	0.0461273	0.0549469	0.0691767	0.0356053	0.0803831	0.0328724	0	0.0779272	0.0656477	0.105119	0.0527115	0.0375938	0.0382013	0.0502376	0.0852369	0
PLXDC2	0.352087	0.363561	0.351657	0.431169	0.330884	0.310839	0.423009	0.380704	0.330159	0.430047	0.258303	0.342541	0.284087	0.240922	0.325781	0.330519	0.251816	0.276135	0.245796	0.37331	0.309052	0.311606	0.456982	0.405536	0.404836	0.375765	0.823328	0.36751	0.3812	0.538353	0.330685	0.263574	0.382822	0.32538	0.488657	0.311981	0.40802	0.409024	0	0.346917	0.335783	0.344456	0.274064	0.261181	0.199195	0.445508	0.433003	0.247845
NEBL	1.54845	1.52913	1.70098	1.45016	1.58148	1.50321	1.49444	1.62661	1.57087	1.72936	1.53199	1.64629	1.56104	1.59402	1.64084	1.56436	0.947789	1.63349	1.56775	1.63044	1.64788	1.67489	1.45176	1.59923	1.6679	1.56604	1.70449	1.50873	1.67876	1.49557	1.49163	1.75093	1.56851	1.66427	1.70951	1.69449	1.71128	1.53656	1.11784	1.61825	1.62061	1.79343	1.76161	1.50945	1.54767	1.66954	1.69524	1.63956
SKIDA1	0.0186448	0.0150258	0.00904266	0.0132722	0.0105388	0.0137544	0.00806818	0.0296566	0.0147945	0.00842666	0.0120625	0.00612194	0.015334	0.00982837	0.0322935	0.0191837	0.112924	0.00952208	0.0157634	0.0126932	0.0102338	0.0217466	0.0174672	0.00937935	0.0226718	0.00445593	0	0	0.00664775	0.00378304	0.0136113	0.0144957	0.0184936	0.00710603	0.0113606	0.0153925	0.00666055	0.0261793	0	0.0211571	0.0121972	0.00980338	0.0227571	0.00921241	0.0185228	0.0217312	0.0121342	0
MLLT10	0.740111	0.764154	0.877873	0.867102	0.910209	0.878703	0.728236	0.890261	0.839944	0.819999	0.831741	0.804694	0.67891	0.934431	0.950116	0.901943	0.615448	0.93055	0.826961	0.883463	0.918859	0.96212	0.634067	0.788027	0.873484	0.785897	1.19359	0.777147	1.00714	0.874602	0.665622	0.949901	0.829123	0.944685	0.668686	0.865935	0.880832	0.806122	0	0.785505	0.920531	0.797407	0.86172	0.621414	0.806635	1.00638	0.95691	0.692401
DNAJC1	0.462523	0.526921	0.6522	0.522127	0.649219	0.478699	0.490343	0.61923	0.627402	0.643981	0.549084	0.485207	0.608277	0.499076	0.570973	0.56569	0.280778	0.498711	0.563455	0.508831	0.57323	0.637706	0.499619	0.663582	0.593959	0.509856	0.60576	0.381932	0.520409	0.458472	0.453095	0.497077	0.526756	0.620183	0.51599	0.580195	0.560616	0.537998	1.63662	0.559339	0.617714	0.506289	0.506343	0.501603	0.579705	0.518926	0.73131	0.612183
COMMD3-BMI1	0	0	0	0	0	0	0	0	0.000817348	0.00449602	0	0	0	0	0	0	0	0	0	0.00236294	0.00124262	0	0	0	0	0	0	0	0	0	0	0.00293202	0	0	0	0	0	0	0	0	0.00362996	0	0.00589892	0	0	0.00302832	0	0
BMI1	0.0546489	0.0757178	0.0470246	0.0782357	0.0722861	0.0886685	0.165909	0.0906061	0.0863565	0.0765375	0.0734966	0.0390449	0.0570135	0.0556598	0.0380912	0.0419885	0	0.0434612	0.0927158	0.0830693	0.0791315	0.029621	0.0440726	0.0647944	0.100924	0.0743389	0	0.0326804	0.077509	0.0578331	0.0458993	0.0584485	0.0694274	0.0372236	0.0571581	0.0304747	0.108022	0.0557592	0	0.046957	0.0515958	0.0277441	0.0645587	0.0816396	0.0836256	0.0635628	0.0543756	0.321847
SPAG6	0.0360345	0.0296471	0.034118	0.0200557	0.0249994	0.0375626	0.0217909	0.0212204	0.0282865	0.0231441	0.0198841	0.0147956	0.0156865	0.0504501	0.0332764	0.0320173	0	0.0281913	0.0325394	0.025314	0.0149788	0.0202873	0.00410709	0.0318824	0.0188936	0.0223267	0.110631	0.0245452	0.0334099	0.0201258	0.0253632	0.0216545	0.0125773	0.0219099	0.0081931	0.0199118	0.0124961	0.021466	0	0.0354153	0.0195174	0.0271741	0.0482152	0.0313503	0.0141138	0.0310959	0.0156824	0.0408478
AL513128.2	0	0	0	0.00146492	0	0	0	0.00249956	0.00317544	0	0	0	0	0	0	0	0	0	0.00134043	0	0.00178376	0.00520291	0	0.00341931	0	0	0	0	0	0	0	0	0	0.00197639	0	0	0	0	0	0	0	0	0	0	0	0	0	0
PIP4K2A	0.217087	0.278468	0.243195	0.260118	0.261964	0.219299	0.190031	0.222779	0.234897	0.238447	0.209446	0.210724	0.233166	0.147621	0.187136	0.256007	0.0989959	0.157856	0.215854	0.198186	0.217323	0.254612	0.249594	0.213788	0.24099	0.24739	0.223758	0.259627	0.196629	0.183948	0.129882	0.194683	0.196484	0.22586	0.181045	0.240072	0.223051	0.180909	0	0.282353	0.222284	0.163132	0.163804	0.176582	0.238114	0.146821	0.302791	0.363694
ARMC3	0.0097956	0.0145312	0.0419732	0.0529998	0.0374639	0.0209976	0.0035018	0.0173588	0.0338612	0.0088005	0.0214073	0.0148698	0.00597371	0.0708067	0.0485487	0.035972	0	0.0207563	0.0420449	0.0093333	0.0445793	0.0374287	0.00925239	0.0758418	0.0174607	0.00931036	0	0.0216291	0.048668	0.0277166	0.00484684	0.0554864	0.0127822	0.0343162	0.00521569	0.0149341	0.0134138	0.00181482	0	0.00944194	0.0270122	0.0173094	0.0560596	0.01073	0.00237265	0.0402841	0.0319916	0
MSRB2	0.122135	0.0969449	0.14538	0.118002	0.105103	0.109341	0.134493	0.116772	0.176972	0.115673	0.15093	0.0772007	0.0972857	0.188993	0.0789832	0.167057	0	0.139562	0.1585	0.121371	0.110644	0.1453	0.0738583	0.228192	0.156686	0.141102	0.43905	0.0872126	0.142991	0.137283	0.0593628	0.152395	0.101148	0.155019	0.106723	0.121002	0.142037	0.106987	0	0.14214	0.11764	0.103347	0.129017	0.0661605	0.131049	0.0798179	0.136934	0.105636
PTF1A	0	0	0.00346704	0.0037977	0.00251104	0.0054502	0	0.00450465	0.00225045	0	0.00124428	0.0019803	0	0.00447939	0.00747566	0.00812345	0	0.00301237	0.00140488	0.00289844	0.00184396	0.00167565	0	0.0134221	0.00111478	0	0	0	0.00233806	0	0	0.00885894	0.00082219	0	0	0.00281674	0.00437894	0.00171552	0	0.00297949	0.00407198	0	0	0	0	0	0.0027847	0
C10orf67	0.026378	0.0549953	0.0379616	0.0460739	0.0228182	0.0285749	0.0208573	0.027526	0.0374006	0.0306052	0.0293832	0.0244962	0.0165829	0.0113407	0.0336139	0.0315868	0	0.0337565	0.0311823	0.0407444	0.036611	0.0546902	0.0189146	0.0214104	0.0206721	0.00887008	0	0.0232632	0.0402345	0.0201552	0.0136792	0.0296842	0.0202957	0.0117866	0.0286666	0.0199115	0.0296429	0.0249058	0	0.00884672	0.0264257	0.0172628	0.0214722	0.0338685	0.0218795	0.0737794	0.0310509	0
OTUD1	0.01962	0.0232886	0.0382383	0.0364481	0.0498768	0.0325463	0.10996	0.022625	0.0573847	0.0253359	0.0316735	0.0240694	0.0325665	0.0369953	0.00887429	0.0240536	0	0.0210396	0.0581694	0.0263728	0.0328126	0.0307021	0.0205054	0.0365999	0.0591791	0.0497635	0	0.0270089	0.0214139	0.0318289	0.0225032	0.0475639	0.0289496	0.0243112	0	0.0306863	0.0318136	0.0396136	0.573683	0.0226306	0.0425502	0	0.0202595	0.0375246	0.0495084	0.0146814	0.0237264	0
KIAA1217	1.00576	1.0111	1.17184	1.12135	1.15881	1.09306	0.769069	1.04624	1.21642	1.30953	1.181	1.11988	1.11211	1.06892	1.22323	1.26372	0.523155	1.14207	1.04915	1.22514	1.28783	0.906566	1.25264	1.23419	1.04021	1.05671	1.48206	0.89751	1.04013	0.933796	0.84685	0.878919	1.06014	1.24865	0.871278	1.26701	1.07081	0.875162	1.63876	1.07061	1.12626	0.972595	0.810299	0.808175	1.14692	0.691379	1.24048	0.680769
ARHGAP21	1.10506	1.10618	1.09958	1.08226	1.07706	1.10576	1.31689	1.21422	1.12639	1.09137	1.14792	1.15641	1.18538	1.13895	1.11187	1.11564	0.749345	1.11025	1.12163	1.03398	1.17858	1.36609	1.07069	1.19991	1.18303	1.04573	0.857961	1.00399	1.16268	0.972383	1.02994	1.27993	1.05263	1.14871	1.33113	1.11323	1.27271	1.11411	0.849412	1.08168	1.10887	1.11719	1.13916	0.971544	1.10689	1.09579	1.1207	0.939128
PRTFDC1	0.142089	0.171403	0.205428	0.151315	0.137466	0.117573	0.115103	0.180424	0.161695	0.211281	0.179507	0.203865	0.136247	0.164655	0.226032	0.192225	0	0.15604	0.171606	0.168623	0.165535	0.213682	0.176633	0.23645	0.128159	0.147793	0.292851	0.104377	0.118943	0.139651	0.155109	0.138383	0.161012	0.19416	0.163003	0.192935	0.152257	0.188748	0	0.16401	0.140009	0.146777	0.0757965	0.159686	0.14489	0.106024	0.164224	0.371568
ENKUR	0.00763744	0.0100398	0.0180055	0.0353297	0.0379784	0.0193873	0.0298125	0.0336755	0.0428891	0.0486111	0.0144883	0.0048426	0.0240385	0.0350286	0.0585208	0.0273027	0	0.035184	0.0351742	0.0231427	0.0293641	0.0563066	0.0222726	0.0480478	0.026294	0.0169486	0.110631	0.0220752	0.0504375	0.0305023	0.021727	0.0363864	0.024037	0.0549407	0	0.0155627	0.0334535	0.0170115	0	0.0143716	0.026696	0.0172924	0.0582392	0.013965	0.039245	0.0344503	0.0170085	0.0656701
THNSL1	0.0623517	0.026726	0.0358098	0.0455986	0.0336303	0.0389328	0.0536734	0.0401182	0.0520625	0.0362567	0.0510411	0.0323131	0.0308063	0.0366284	0.0577644	0.0431938	0	0.0503912	0.0331776	0.0368748	0.0540966	0.0656384	0.0272611	0.0509076	0.0629705	0.0602977	0	0.0104555	0.0389277	0.0360285	0.016174	0.0579307	0.0304832	0.0388263	0.0359159	0.0367231	0.0385631	0.0463664	0	0.0337872	0.0256288	0.0431085	0.0478514	0.0345492	0.028901	0.0356358	0.0123778	0.168885
GPR158	1.02257	1.00554	1.09604	1.06234	1.05016	1.1038	0.976114	1.011	1.09418	1.07735	1.20891	1.0517	1.04689	0.869886	1.05341	1.09381	0.781947	1.29816	1.04327	1.1043	1.13344	1.24942	1.1704	1.12881	1.08445	1.01374	1.25739	0.912541	0.998546	0.945137	0.855591	1.04371	0.914077	1.21705	0.877562	1.05405	1.15011	1.02992	1.30073	1.07093	1.02995	0.787827	0.895196	1.17634	1.09445	1.15065	1.15356	1.06313
MYO3A	0.00773924	0.0171807	0.00699618	0.0131437	0.0182799	0.0189302	0.00841746	0.00986087	0.013122	0.00547797	0.00607183	0.0111147	0.00587528	0.0142688	0.0166514	0.0214787	0	0.0159184	0.00734177	0.00948944	0.00772495	0.00914828	0.0106834	0.0207536	0.00960377	0.000994035	0	0.0069196	0.0156487	0.00811042	0.00652426	0.00590162	0.00285843	0.0125121	0	0.0130776	0.00599515	0.00924376	0	0.0063067	0.00773129	0.00802683	0.00400777	0	0.00746689	0.0323602	0.0117404	0
GAD2	0.40619	0.454557	0.481091	0.456277	0.469687	0.454854	0.444991	0.558747	0.582155	0.477371	0.593599	0.434685	0.406436	0.537012	0.308421	0.473578	0.352046	0.488199	0.579182	0.43742	0.480075	0.654499	0.348877	0.620706	0.62315	0.401246	0.526969	0.37862	0.521025	0.353087	0.324061	0.568779	0.461446	0.525816	0.435796	0.431659	0.49993	0.37701	0	0.398132	0.527894	0.46109	0.474557	0.328587	0.518592	0.722106	0.425795	0.1388
APBB1IP	0.007339	0.0110319	0.0120996	0.0245758	0.027014	0.0138018	0.00929409	0.0104565	0.0122786	0.00742187	0.00743145	0.00900984	0.0264062	0.0216887	0.0159816	0.0246263	0	0.010563	0.00729071	0.0120492	0.0122152	0.00467641	0.0157079	0.00836014	0.00842658	0.0067536	0	0.0156342	0.0302382	0.0154288	0.0273458	0.027684	0.0168182	0.0146233	0.0122729	0.0105946	0.00934997	0.0157753	0	0.0113609	0.0134065	0.00891258	0.0200851	0.0129809	0	0.00485344	0.0163884	0
PDSS1	0.141051	0.133957	0.171721	0.180277	0.141028	0.143058	0.131402	0.187194	0.218874	0.168327	0.170798	0.17748	0.181576	0.22746	0.212201	0.21774	0	0.220213	0.119551	0.175842	0.196758	0.253486	0.1664	0.280712	0.154807	0.138988	0	0.099197	0.181484	0.121939	0.0905648	0.25884	0.162643	0.169697	0.130747	0.194468	0.180255	0.151406	0	0.153802	0.222355	0.162935	0.184746	0.0970355	0.11363	0.265394	0.187233	0.0865469
ABI1	0.494379	0.549757	0.667859	0.657301	0.677601	0.711192	0.586266	0.673034	0.585335	0.640136	0.688162	0.528577	0.563363	0.596065	0.588264	0.716414	0.212271	0.588624	0.675433	0.629469	0.665524	0.662285	0.450405	0.597395	0.614797	0.515159	0.782977	0.556386	0.658732	0.52621	0.411729	0.663323	0.507837	0.592587	0.350752	0.593946	0.528945	0.527366	0	0.497393	0.61251	0.448519	0.446558	0.523663	0.619292	0.626097	0.63261	1.00008
ANKRD26	1.02642	1.058	1.0135	0.839699	0.842085	0.819275	1.00422	1.01383	0.879576	1.14015	0.967793	0.927276	0.907977	1.02917	1.09452	0.981309	0.495451	0.881437	0.872682	0.849619	0.896435	1.12461	0.870737	1.01921	0.955657	0.958691	0.587972	0.878578	1.04759	0.771659	0.933402	1.08777	0.92141	1.09854	1.21955	1.0548	1.1733	0.960692	0	0.891965	0.91513	0.948999	0.799196	0.853811	0.916568	0.904918	0.966921	0.932457
YME1L1	0.378775	0.439966	0.440695	0.39083	0.38013	0.406489	0.377304	0.458057	0.506289	0.36586	0.47313	0.330311	0.351692	0.581726	0.468449	0.564418	0.226414	0.544079	0.494401	0.458655	0.467156	0.555517	0.264942	0.538624	0.44809	0.352558	0.334388	0.209142	0.482183	0.340631	0.243754	0.526876	0.367949	0.469213	0.273492	0.438775	0.414378	0.388222	0	0.328196	0.51054	0.325079	0.551138	0.288763	0.276124	0.408224	0.501658	0.750081
MASTL	0.0258342	0.0193565	0.0408665	0.0426356	0.0258283	0.0274861	0.0242652	0.0316423	0.0356947	0.0239973	0.0416666	0.013616	0.0180023	0.0758179	0.0417435	0.050801	0	0.0422751	0.0341293	0.0478566	0.0330961	0.0346589	0.015379	0.0639588	0.0299636	0.0404986	0.155217	0.0299371	0.0491404	0.0220147	0.0233319	0.0620262	0.0328559	0.0258448	0.0331627	0.0360847	0.0418887	0.0345724	0	0.0307785	0.0374835	0.0259	0.0388666	0	0.0133095	0.0354741	0.0362155	0.186905
ACBD5	0.167186	0.152843	0.193045	0.162842	0.156809	0.190705	0.166812	0.182185	0.211432	0.173072	0.198868	0.16782	0.160111	0.24918	0.161083	0.195542	0.0909778	0.156248	0.235431	0.176719	0.163984	0.22188	0.113226	0.208299	0.196276	0.182865	0	0.108136	0.15084	0.151832	0.201194	0.254502	0.137077	0.186201	0.0971178	0.161741	0.203847	0.146629	0	0.123317	0.170824	0.141257	0.157502	0.147555	0.132325	0.165664	0.179915	0
RAB18	0.226087	0.251753	0.303154	0.289093	0.277512	0.298188	0.396893	0.332218	0.343095	0.298673	0.349851	0.289596	0.246684	0.37454	0.248594	0.257424	0.410441	0.256077	0.33937	0.241685	0.266594	0.373132	0.217793	0.297496	0.301224	0.28427	0.250258	0.228279	0.396379	0.217198	0.222467	0.39913	0.258309	0.251457	0.218284	0.251416	0.300309	0.299317	1.11784	0.302531	0.295692	0.294704	0.290735	0.269894	0.305249	0.277182	0.24217	0.351148
MKX	0.0228026	0.0116494	0.0389279	0.0331879	0.029872	0.0330481	0.0214359	0.0314932	0.0136937	0.0141863	0.0170293	0.0155048	0.0183807	0.00958866	0.0186106	0.0123163	0	0.00943368	0.0128697	0.00975525	0.0160388	0.0305202	0.0469085	0.0244113	0.0167626	0.0379592	0	0.016292	0.0150033	0.0126132	0.020468	0.0220794	0.0182812	0.00552978	0.0110369	0.0316098	0.0133541	0.0120162	0	0.0166138	0.019425	0.0256545	0.00539051	0.0100751	0.00399238	0.00900191	0.0124754	0.0408478
ARMC4	0.00547392	0.0146684	0.00970028	0.0189804	0.01716	0.0163128	0.0131902	0	0.0120983	0.0238895	0.0098691	0.00279509	0.00952581	0.00431494	0.0057839	0.00792724	0	0.010222	0.00963668	0.00606771	0.00705046	0.0179805	0.00631957	0.0182812	0.0095117	0.00601801	0	0	0.0139821	0.0187786	0.00505513	0.0104498	0.0146993	0.0268426	0.0154284	0.0105013	0.00762482	0.00161243	0	0.0158206	0.0216663	0	0.00472664	0.0041536	0.00301249	0.00485344	0.0114228	0
MPP7	0.169368	0.100518	0.144024	0.125984	0.124621	0.120557	0.0828215	0.117574	0.157724	0.127147	0.149899	0.0856833	0.130211	0.139087	0.0859627	0.165367	0.115345	0.106881	0.120541	0.159525	0.161687	0.145487	0.117516	0.196947	0.0993477	0.168196	0	0.154972	0.190589	0.107124	0.150654	0.165788	0.109098	0.175703	0.116007	0.136468	0.131917	0.0933302	0	0.134665	0.133809	0.0797602	0.129358	0.0821694	0.139515	0.102107	0.211411	0
WAC	0.569264	0.663526	0.655057	0.712861	0.642831	0.665122	0.762962	0.683704	0.668866	0.640216	0.697017	0.530958	0.594873	0.770691	0.504912	0.690751	0.82267	0.686967	0.743696	0.681685	0.674017	0.7266	0.430874	0.747537	0.728078	0.568055	0.585918	0.511515	0.853418	0.595132	0.505472	0.729339	0.602197	0.719723	0.490804	0.633469	0.761489	0.563549	0.897559	0.733726	0.661796	0.654894	0.611481	0.459053	0.664509	0.647245	0.676587	0.815725
BAMBI	0	0.00244639	0.00255162	0	0	0.00308624	0.00826616	0.00698518	0.00404006	0	0	0.0019851	0.00136401	0.00723559	0	0	0	0.00194157	0.00195637	0.00187656	0.00190886	0.00159091	0.00240288	0	0	0.00554404	0.110631	0.00883405	0	0	0.00644039	0.00491442	0.00456791	0.00222525	0	0	0	0.00492	0	0	0.00144122	0	0	0	0.0024627	0	0.00141896	0
LYZL1	0	0	0.00130454	0.00343616	0.00149976	0.00125246	0	0.00220888	0.000776478	0	0	0.00146852	0	0.00418429	0	0.00211391	0	0	0.00171276	0.00142209	0.000714241	0	0	0	0	0	0	0	0.00344999	0.00303986	0.00311989	0.00561226	0	0	0	0	0	0.00188531	0	0.00163677	0.000651481	0	0.00434773	0	0.00365719	0	0	0
SVIL	0.176156	0.300996	0.326648	0.359682	0.348432	0.256698	0.332855	0.256716	0.349481	0.298817	0.257194	0.256781	0.30593	0.308802	0.255006	0.314835	0	0.280317	0.272932	0.280432	0.233796	0.278654	0.307629	0.457732	0.236075	0.207896	0.188793	0.253097	0.337947	0.285853	0.169292	0.285232	0.246835	0.374135	0.235345	0.397685	0.365022	0.281476	0	0.31965	0.337479	0.222073	0.299325	0.209199	0.303402	0.210618	0.361064	0.46684
JCAD	0.128966	0.132221	0.179487	0.189215	0.24359	0.147468	0.223414	0.173091	0.254115	0.179091	0.21146	0.168511	0.195596	0.256885	0.237212	0.247447	0	0.187908	0.267287	0.170451	0.191057	0.181346	0.122556	0.293487	0.184766	0.148397	0	0.163067	0.178996	0.113682	0.192901	0.218765	0.138171	0.272735	0.0605587	0.259148	0.23859	0.160154	0	0.160926	0.228886	0.0830174	0.165644	0.100576	0.188475	0.196035	0.276635	0
MTPAP	0.109055	0.106279	0.10023	0.103478	0.114505	0.105227	0.120963	0.105816	0.125041	0.128377	0.130439	0.086097	0.114122	0.0736238	0.124866	0.109568	0	0.0961114	0.134899	0.106056	0.106337	0.126278	0.0549071	0.143786	0.108433	0.0964648	0.188793	0.0591178	0.0888024	0.0732685	0.0469446	0.110269	0.0935883	0.10337	0.0640429	0.108108	0.10527	0.112289	0	0.073298	0.0943782	0.0692499	0.0788709	0.0808768	0.0946161	0.211871	0.0962994	0.0623672
MAP3K8	0.00615786	0.0186294	0.0180126	0.0157269	0.0191637	0.0134004	0.00776793	0.0454732	0.0144498	0.0158579	0.0135965	0.0141537	0.00914062	0.00586928	0.0292509	0.0122378	0	0.0198475	0.00682229	0.0113485	0.0135996	0.0268938	0.00918676	0.0232971	0.0236068	0.0204818	0	0.0152868	0.0150066	0.00897413	0.00517561	0.00461292	0.0102146	0.0163722	0.0181853	0.0222939	0.0115885	0.0256355	0	0.0208928	0.0170929	0.00319414	0.00768688	0.0036572	0.0170396	0.0154667	0.0146373	0.0408478
LYZL2	0	0	0.000810752	0	0	0	0	0	0	0	0	0	0	0	0	0	0	0	0	0	0	0	0	0	0	0	0	0	0	0	0	0	0	0	0	0.00125652	0.00127879	0	0	0	0	0	0	0	0	0	0	0
ZNF438	0.432925	0.368022	0.41178	0.31389	0.370342	0.333762	0.284982	0.333226	0.391719	0.456847	0.403672	0.328127	0.314512	0.429696	0.406225	0.297161	0.228269	0.437484	0.347451	0.413002	0.416616	0.464914	0.266469	0.391132	0.363422	0.349944	0.584646	0.279805	0.448836	0.37153	0.254569	0.331295	0.345821	0.478672	0.344968	0.385751	0.381474	0.393049	0	0.351574	0.35732	0.278111	0.390347	0.242775	0.36795	0.383337	0.41232	0.244567
ZEB1	1.18337	0.98547	1.16704	0.949935	1.13993	1.07235	0.978929	1.02212	1.01135	1.24936	1.09159	1.02776	0.993323	0.9342	1.09265	1.01091	0.777516	1.07016	1.07602	0.973421	0.99175	1.13827	0.964819	1.03155	1.18656	1.14693	1.27	1.11686	0.905407	1.0732	0.989059	0.965019	0.91013	1.19727	1.03014	1.13136	1.15117	1.13703	1.11784	1.1244	1.05054	0.988399	0.920883	1.00686	1.23673	1.03785	1.13213	1.12848
ARHGAP12	0.515233	0.482845	0.6019	0.505325	0.529609	0.611938	0.547647	0.635987	0.551029	0.558667	0.58609	0.473975	0.463687	0.479727	0.425368	0.525479	0.359382	0.459752	0.569247	0.490057	0.583515	0.607776	0.315715	0.549311	0.605898	0.468134	0.784726	0.431833	0.490366	0.515042	0.38243	0.660043	0.424694	0.480326	0.509436	0.540711	0.596114	0.550132	0	0.504214	0.542295	0.439222	0.592664	0.397994	0.498741	0.479161	0.526585	0.555324
KIF5B	0.309999	0.327109	0.381575	0.345611	0.340468	0.361235	0.432594	0.318392	0.422933	0.351253	0.414515	0.264607	0.377434	0.349994	0.283454	0.36019	0.240342	0.288946	0.416416	0.279656	0.319313	0.396051	0.268695	0.420562	0.391383	0.321933	0.43905	0.234489	0.275948	0.306625	0.215501	0.397209	0.261492	0.349256	0.226613	0.357396	0.431258	0.309948	0	0.31415	0.314538	0.202558	0.220265	0.216153	0.273069	0.248029	0.320488	0.261914
EPC1	0.552807	0.550107	0.699913	0.704762	0.702984	0.700424	0.709554	0.648877	0.710973	0.660298	0.656269	0.5087	0.534161	0.640211	0.623839	0.699278	0.218152	0.630721	0.735745	0.648175	0.641496	0.737755	0.43852	0.777647	0.637294	0.644197	0.656009	0.490918	0.642774	0.637626	0.538102	0.700971	0.522407	0.679538	0.412927	0.612621	0.777261	0.700844	1.11784	0.606123	0.724876	0.553283	0.650558	0.555445	0.587501	0.626295	0.760718	0.947359
CCDC7	0.520762	0.442176	0.570558	0.462961	0.459249	0.484942	0.359162	0.47869	0.463861	0.543261	0.567377	0.524992	0.426975	0.465259	0.600841	0.486952	0.129724	0.51516	0.413069	0.488292	0.412278	0.532462	0.42003	0.492191	0.571735	0.469765	0.155217	0.432945	0.498563	0.438624	0.413744	0.375773	0.487468	0.598301	0.499634	0.482772	0.575776	0.475592	0.531656	0.458048	0.410409	0.354348	0.50447	0.35097	0.563379	0.35261	0.42957	0.544585
ITGB1	0.157006	0.167978	0.183424	0.218994	0.212025	0.217121	0.194628	0.156407	0.231766	0.209931	0.218361	0.18404	0.158779	0.249481	0.184476	0.235475	0.117594	0.183992	0.227732	0.201812	0.248053	0.241181	0.112159	0.240454	0.172048	0.155266	0	0.128478	0.218955	0.163523	0.117204	0.209977	0.165907	0.256023	0.0548217	0.214895	0.220623	0.176906	0	0.145812	0.193249	0.127906	0.203161	0.119498	0.262613	0.219306	0.181195	0.140363
NRP1	0.187283	0.211842	0.298656	0.297787	0.266206	0.296867	0.195725	0.305079	0.314792	0.255885	0.329247	0.20051	0.286705	0.200756	0.283425	0.370089	0.185896	0.215296	0.271396	0.313191	0.263168	0.187954	0.280169	0.3283	0.274727	0.205661	0.749694	0.158325	0.16597	0.321879	0.189067	0.182377	0.257107	0.298983	0.101553	0.301404	0.248397	0.231423	0	0.262185	0.228029	0.192307	0.19093	0.304402	0.190763	0.117433	0.273987	0.273452
PARD3	1.01454	0.963462	1.17476	1.15326	1.17675	1.08633	1.20192	1.0425	1.12444	1.26359	1.12239	0.953397	1.0753	1.11021	1.14406	1.24287	0.416319	1.21746	1.01939	1.22612	1.13938	1.25161	0.969789	1.16005	1.14154	0.949637	1.67858	0.905973	1.17787	1.02461	0.83121	0.975156	1.07486	1.18341	1.03135	1.15716	1.2444	0.987974	0	1.35974	1.24341	0.943274	0.964875	1.01781	1.13572	1.12685	1.27775	1.19871
CUL2	0.166243	0.170937	0.234274	0.233425	0.176001	0.184902	0.18429	0.226608	0.246896	0.207014	0.23289	0.194675	0.192154	0.246998	0.212485	0.268467	0.24388	0.249365	0.278724	0.22759	0.267974	0.275615	0.162328	0.294648	0.169518	0.194417	0.41255	0.140327	0.196285	0.16786	0.106184	0.262492	0.177921	0.223736	0.0526829	0.251068	0.215179	0.136917	0	0.243157	0.248508	0.166933	0.235608	0.1374	0.156623	0.184012	0.250421	0.341094
CREM	0.184297	0.195839	0.199146	0.201746	0.19689	0.194831	0.174547	0.177104	0.237597	0.193854	0.236948	0.129228	0.182281	0.20682	0.305761	0.213904	0.195814	0.205218	0.204242	0.244015	0.216859	0.195282	0.183609	0.305167	0.185197	0.164442	0	0.143601	0.17857	0.146232	0.145493	0.210175	0.161263	0.213647	0.0608142	0.218475	0.174136	0.178787	0	0.164866	0.226129	0.0908014	0.17856	0.134229	0.165558	0.173052	0.261114	0.42363
CCNY	0.49083	0.519956	0.644638	0.715662	0.689356	0.553463	0.683426	0.711638	0.805203	0.683005	0.583956	0.45957	0.542752	0.715715	0.647422	0.726438	0.453619	0.73883	0.656965	0.680753	0.671617	0.783712	0.497663	0.770569	0.608293	0.458745	1.07262	0.389931	0.59277	0.572307	0.439102	0.663544	0.596939	0.849028	0.479249	0.664865	0.747548	0.571907	1.48374	0.599655	0.68773	0.469969	0.491075	0.489001	0.580499	0.60005	0.836882	0.704356
GJD4	0	0	0	0	0	0	0	0	0.000909507	0	0	0	0.000790195	0	0	0	0	0	0	0	0	0	0	0	0	0	0	0	0	0	0	0	0	0	0	0	0.000845673	0	0	0	0	0	0	0	0	0	0	0
FZD8	0.00254644	0	0.00435499	0.0093814	0.0115366	0.00446221	0.00634663	0	0.0156967	0.0167492	0.00417842	0.00552845	0.00617982	0	0	0.00206607	0	0.00388082	0.00605365	0.00591564	0.00146046	0	0	0.0180751	0.00101384	0	0	0	0.00376344	0.00957391	0.00566054	0.00875935	0.00977499	0.00566237	0.0132824	0.000779494	0.00837831	0	0	0.00729916	0.00802369	0	0.0030257	0	0	0.0115282	0.0210061	0
ANKRD30A	0.00684852	0.0111686	0.00561444	0.0176999	0.011982	0.00662611	0.0102421	0.0079901	0.00617637	0.00155051	0.00293181	0.0082863	0.00367163	0.0044197	0.00793455	0.00792584	0	0.00672829	0.00654286	0.00392398	0.00389058	0.00905201	0.00465209	0.00458304	0.00601463	0.00145309	0.110631	0	0.0138168	0.00449066	0.00304554	0.0130261	0.0130125	0.00492391	0.00729835	0.00663309	0.0107954	0.00135936	0	0.00916853	0.0012427	0.00796552	0.00636979	0	0.00410552	0	0.00298336	0
ZNF248	0.799273	0.700649	0.66376	0.534536	0.599166	0.663573	0.526936	0.651578	0.61514	0.590173	0.648643	0.52803	0.608301	0.756979	0.706223	0.591371	0.318301	0.786051	0.690061	0.643044	0.693135	0.959572	0.479787	0.653598	0.538533	0.640271	0.779506	0.625955	0.695686	0.518227	0.673412	1.06337	0.581204	0.683646	0.669691	0.659517	0.621532	0.565145	0	0.72194	0.611728	0.633093	0.835997	0.359757	0.560797	0.613651	0.550135	1.3222
ZNF25	0.202227	0.172978	0.211263	0.257196	0.314684	0.272955	0.251295	0.310768	0.298692	0.295625	0.281455	0.26977	0.254495	0.221377	0.220137	0.294274	0.188724	0.259583	0.346804	0.283888	0.32868	0.239021	0.192755	0.319945	0.309102	0.254232	0.542712	0.208149	0.325663	0.245762	0.148017	0.304214	0.194137	0.278196	0.194554	0.267559	0.218975	0.178435	0	0.170956	0.249575	0.126183	0.187275	0.205164	0.19765	0.189386	0.264008	0.488031
ZNF33A	0.319313	0.310192	0.413112	0.348079	0.348373	0.359486	0.428875	0.366337	0.502227	0.369412	0.416312	0.312563	0.344678	0.423816	0.342372	0.409657	0.408225	0.448137	0.394099	0.353328	0.41758	0.467455	0.338292	0.451944	0.356946	0.299321	0.54063	0.278568	0.272818	0.305835	0.306391	0.349733	0.340371	0.451086	0.258162	0.406914	0.458365	0.43164	0	0.315793	0.445396	0.30067	0.332098	0.213788	0.294368	0.365924	0.45154	0.27251
AL117339.5	0.34429	0.195298	0.207214	0.131659	0.176398	0.186819	0.0910639	0.199628	0.253475	0.202567	0.199296	0.203783	0.223084	0.248973	0.294009	0.208257	0.0968185	0.343585	0.204857	0.224873	0.257243	0.369537	0.119666	0.179466	0.249036	0.252237	0.545379	0.117651	0.236024	0.140107	0.15642	0.525607	0.172238	0.18764	0.20031	0.183627	0.146688	0.155764	0	0.311949	0.18875	0.241623	0.3297	0.0905043	0.16275	0.245212	0.237217	0.330428
ZNF33B	0.237433	0.281991	0.359495	0.298895	0.275804	0.260993	0.329262	0.30218	0.359736	0.358349	0.361223	0.326178	0.298606	0.355885	0.315357	0.338015	0.31116	0.304133	0.300593	0.30008	0.271997	0.393398	0.281867	0.364001	0.268781	0.315844	0.250258	0.205829	0.200758	0.247122	0.246648	0.280132	0.305113	0.447953	0.167695	0.347557	0.368932	0.355281	0	0.320346	0.328661	0.292021	0.241284	0.216524	0.199669	0.253297	0.383927	0.280004
BMS1	0.164303	0.154644	0.199719	0.154949	0.167417	0.231171	0.261484	0.146038	0.205796	0.152382	0.191474	0.162471	0.180871	0.248923	0.223603	0.211236	0	0.164193	0.196794	0.182039	0.227766	0.233432	0.147996	0.215448	0.127439	0.184649	0.265848	0.131194	0.199103	0.107597	0.0941932	0.239442	0.166651	0.197522	0.122165	0.163935	0.157341	0.141534	0	0.166734	0.160292	0.11411	0.200004	0.116697	0.144403	0.210275	0.246958	0.321847
RET	0.0311642	0.00879367	0.0584284	0.049449	0.0410446	0.0603135	0.0528534	0.0623347	0.0699462	0.0515659	0.0646773	0.0309881	0.0632893	0.0745115	0.0361877	0.079546	0.129724	0.0771631	0.0725803	0.0618695	0.0563151	0.0772956	0.0599292	0.0665348	0.0551093	0.0127727	0	0.010142	0.0341789	0.0314717	0.0284669	0.0753301	0.046595	0.0648369	0.0269423	0.059556	0.0604351	0.0298676	0	0.0536273	0.0708475	0.0300318	0.0595411	0.0395196	0.0358532	0.0368986	0.0602678	0
CSGALNACT2	0.18152	0.161948	0.239584	0.231799	0.219874	0.194054	0.296232	0.227705	0.305917	0.224238	0.23863	0.199212	0.204635	0.21367	0.149702	0.275144	0.383915	0.256984	0.264779	0.197973	0.268029	0.291155	0.194753	0.328364	0.264701	0.178433	0.110631	0.134759	0.191616	0.221974	0.166223	0.302195	0.168395	0.326388	0.137014	0.216082	0.291358	0.234725	0.586186	0.200195	0.286157	0.172576	0.264569	0.195002	0.250675	0.294033	0.304873	0
RASGEF1A	0.11527	0.0879351	0.107972	0.114085	0.126267	0.106237	0.166771	0.158302	0.186909	0.131531	0.154513	0.11046	0.138226	0.199569	0.135712	0.123405	0	0.131725	0.186734	0.125385	0.132543	0.18528	0.13777	0.14143	0.125116	0.104945	0	0.10188	0.119711	0.0802139	0.13757	0.165828	0.0807889	0.183316	0.119934	0.171791	0.200018	0.138937	0	0.167135	0.135204	0.114209	0.0871683	0.146791	0.159449	0.176781	0.188582	0.159122
FXYD4	0	0.0035664	0.00134497	0.00230994	0	0	0	0	0	0	0	0	0	0	0	0	0	0	0.00138929	0	0	0	0	0.00387428	0	0.00139076	0	0.00620677	0	0	0	0	0	0	0	0.0026211	0	0	0	0	0.0011258	0	0	0	0	0	0	0
HNRNPF	0.076178	0.0455858	0.0885768	0.0922178	0.0664439	0.0864858	0.187757	0.116366	0.153727	0.0972059	0.0996539	0.0652275	0.0821204	0.0951634	0.100608	0.120111	0	0.065178	0.0909222	0.0876591	0.113192	0.135092	0.0605316	0.135	0.0793994	0.036251	0	0.0469675	0.0805008	0.0534496	0.109551	0.152206	0.0983854	0.100939	0.0516501	0.0912971	0.124334	0.0781422	0	0.0822247	0.0930927	0.060961	0.11582	0.0467683	0.0748926	0.0727933	0.115157	0.0995147
ZNF487	0.105757	0.113765	0.149442	0.0953712	0.130646	0.108469	0.0561688	0.105239	0.15022	0.101068	0.0716405	0.0993291	0.103995	0.169718	0.146928	0.155425	0.115345	0.16284	0.102336	0.139543	0.161275	0.123192	0.1081	0.176007	0.0810463	0.102794	0	0.0588879	0.0776281	0.0968723	0.103162	0.156405	0.101348	0.130031	0.0501507	0.127	0.14004	0.0741966	0	0.0829315	0.149813	0.0881631	0.110758	0.0586767	0.0797047	0.157124	0.174974	0.0623672
ZNF239	0.0225546	0.0351154	0.0320119	0.044717	0.0338495	0.0285132	0.0699142	0.0468856	0.0564007	0.0375408	0.0280917	0.0199952	0.0374398	0.0240083	0.0469865	0.0374204	0	0.0215415	0.0359508	0.031042	0.0489191	0.0303025	0.0214989	0.0300765	0.0363151	0.0354429	0	0.0229279	0.0165898	0.053724	0.0139378	0.028484	0.0282705	0.0459201	0.00733811	0.0528162	0.0386568	0.0576682	0	0.0185241	0.0354314	0.0118449	0.0307616	0.041617	0.0429632	0.0391963	0.0544179	0.186905
ZNF485	0.007445	0.0101547	0.0106267	0.0219817	0.00395247	0.0123749	0.0104671	0.0240831	0.0166283	0.0202132	0.0170739	0.00414961	0.00642507	0.0343784	0.00572174	0.0148085	0.112924	0.0087632	0.0179695	0.0152942	0.00867188	0.0209601	0.00407191	0.0575225	0.0135011	0.00423862	0	0.0128523	0.00775632	0.00833866	0.0029891	0.0282281	0.00815296	0.0119519	0	0.0100885	0.0144289	0.00871185	0	0.00508748	0.0149141	0.00145879	0.0190965	0.020048	0.00365683	0.00368542	0.0144913	0
ZNF32	0.0611098	0.0638353	0.052587	0.0727603	0.0622799	0.0430839	0.129701	0.0910161	0.131505	0.065017	0.0926521	0.0760854	0.0623347	0.121475	0.0830212	0.1192	0	0.0700247	0.0894333	0.0599604	0.0699473	0.0896773	0.0391755	0.127074	0.0968358	0.0428786	0	0.0482553	0.0647729	0.0620069	0.105656	0.0855186	0.0773189	0.1029	0.0933271	0.0609657	0.0961083	0.0805674	0	0.103998	0.0921582	0.0879654	0.0725084	0.0505406	0.0455248	0.088708	0.076861	0
C10orf142	0.0021713	0.00628878	0.00760599	0.0081445	0.0031315	0.0042141	0.00472363	0.00419488	0.0114919	0.00642437	0.00152804	0.00275277	0.00505647	0.0152734	0.00572174	0.00828289	0	0	0.00234121	0.0054915	0.00569909	0.0076399	0	0.0175252	0	0.00347417	0	0	0.00650738	0	0	0.0128317	0.00916109	0.0109778	0	0.00154077	0.00588977	0.0147143	0	0	0.00744923	0	0	0.00911636	0	0	0.00409218	0
CXCL12	0.0312601	0.0657787	0.0599693	0.104031	0.111455	0.0550184	0.147132	0.0916131	0.155943	0.0660603	0.109415	0.0381224	0.0464889	0.125081	0.028237	0.128773	0.0909778	0.108455	0.119913	0.124248	0.0639205	0.05332	0.0551701	0.127043	0.0956721	0.0759742	0	0.0272692	0.0515849	0.0533505	0.0303125	0.0858663	0.0317492	0.103925	0.0174091	0.0454061	0.135233	0.0459148	0	0.129613	0.11455	0.0312081	0.0904114	0.0704139	0.0635831	0.0612477	0.102754	0.189757
TMEM72	0.00248143	0	0.00247728	0.00242417	0.00105809	0.0034553	0	0.00139328	0.00050824	0	0.00162186	0	0	0	0	0.00258808	0	0	0.00109974	0.00207368	0.00165166	0.00273239	0	0	0.00205423	0	0	0	0	0	0	0.00299745	0	0	0	0	0.00405031	0	0	0	0	0.00864784	0	0.0036572	0.00445266	0	0.00120496	0
RASSF4	0.124641	0.175568	0.181802	0.130072	0.137207	0.205818	0.186578	0.196835	0.218009	0.11531	0.156423	0.121492	0.174753	0.238033	0.290598	0.243659	0	0.193152	0.136742	0.205335	0.170592	0.25699	0.116002	0.214325	0.14993	0.205254	0.265848	0.111689	0.13673	0.123754	0.105143	0.235109	0.182808	0.176638	0.172374	0.209975	0.19482	0.130337	0	0.115588	0.162475	0.168813	0.217819	0.124703	0.145361	0.18123	0.254513	0.138246
DEPP1	0.00134341	0.0016254	0.00238257	0.0037286	0.00543042	0.00356006	0.00624421	0.00832348	0.00573443	0.00286954	0.00433289	0	0.00727546	0.00502807	0.00395958	0	0	0.00167833	0.00596204	0.00305896	0.00245365	0.00435499	0.00299697	0.00406765	0.00434645	0.00712584	0	0.0061453	0.00637877	0.0080288	0.0107995	0.00138649	0.00537074	0	0.00954543	0.0071536	0.00565372	0.00233291	0	0.00222297	0.00956682	0	0	0	0.0144521	0.00697204	0	0
ZNF22	0.0287708	0.0434393	0.0487367	0.0425613	0.0520909	0.0529373	0.123339	0.0756464	0.103552	0.0411134	0.070347	0.0565186	0.0504248	0.0735039	0.0394268	0.094495	0.0758001	0.049573	0.0986672	0.0317365	0.0602212	0.0906285	0.0221115	0.0808437	0.0438763	0.06287	0.188793	0.038995	0.0298497	0.0388309	0.0639952	0.0842968	0.0563636	0.0628621	0.0234477	0.0425423	0.0803971	0.0688851	0	0.0768564	0.0660493	0.0155458	0.0436643	0.0275479	0.0242185	0.0788399	0.0638305	0
OR13A1	0.00101374	0.00462007	0	0.00153561	0	0.0068064	0.00165789	0.00339941	0.00208025	0	0.00187749	0	0	0	0	0.00560291	0	0.00139156	0.00414876	0.00170055	0.00204252	0.00187859	0	0.00776436	0.00507026	0	0	0	0.00217764	0.00328069	0	0	0	0.00117369	0	0	0	0	0	0	0.00172112	0	0.0104619	0	0	0	0.00465937	0
ALOX5	0.0226562	0.0122578	0.0212965	0.041917	0.0179375	0.0113195	0.0220558	0.0152854	0.0348011	0.031797	0.019747	0.00700189	0.0220995	0.0129243	0.0262888	0.0203955	0	0.028227	0.0310533	0.0262073	0.0227225	0.0278044	0.0203071	0.0408998	0.017103	0.0123664	0	0.0156975	0.0317124	0.0115903	0.0102483	0.0243045	0.0260262	0.0233347	0.0265455	0.0217568	0.0249125	0.0217021	0	0.0315635	0.034597	0.0187558	0.0263991	0.0138539	0.00980889	0.00914816	0.0230115	0
MARCH8	0.148913	0.177514	0.235067	0.190092	0.220026	0.197308	0.188841	0.216903	0.224704	0.231928	0.246864	0.169454	0.138481	0.164798	0.206838	0.200274	0	0.243248	0.222368	0.218241	0.173738	0.297669	0.137852	0.279717	0.159221	0.15813	0.250258	0.166003	0.186518	0.215822	0.157538	0.20931	0.183327	0.24676	0.162407	0.223783	0.212982	0.163315	0	0.205576	0.233534	0.129318	0.246018	0.155225	0.154882	0.24637	0.272646	0.393223
ZFAND4	0.159449	0.131944	0.218734	0.15401	0.196287	0.149735	0.171888	0.201352	0.212802	0.168957	0.184677	0.124573	0.119295	0.247639	0.140486	0.246793	0.0909778	0.184735	0.195442	0.160215	0.167205	0.290822	0.129018	0.181334	0.206086	0.125924	0.480117	0.180343	0.148712	0.150431	0.12748	0.212739	0.101354	0.215602	0.124683	0.177766	0.194072	0.16071	0	0.249159	0.209636	0.0956987	0.183998	0.137229	0.154054	0.231642	0.184922	0.40665
WASHC2C	0.103	0.113266	0.113334	0.14878	0.112592	0.107952	0.121728	0.109114	0.169488	0.119052	0.161401	0.0988403	0.144499	0.164532	0.171719	0.165246	0.0758001	0.204024	0.123405	0.13732	0.169286	0.135861	0.12043	0.156959	0.114319	0.117602	0	0.0559721	0.10962	0.0864974	0.125374	0.170079	0.123192	0.178146	0.112916	0.142204	0.204716	0.11175	0	0.107062	0.127615	0.0939822	0.138355	0.0720888	0.142728	0.151595	0.170957	0.0408478
AGAP4	0.113544	0.127238	0.190211	0.210535	0.205662	0.155778	0.218516	0.194574	0.279299	0.175422	0.191957	0.184334	0.197058	0.235401	0.247079	0.231362	0.0758001	0.203515	0.181873	0.221748	0.200651	0.206416	0.126105	0.212715	0.200665	0.136918	0.187058	0.127148	0.157544	0.134892	0.140781	0.24948	0.161023	0.226864	0.0916705	0.192868	0.249599	0.178753	0	0.161205	0.230419	0.174185	0.238576	0.138129	0.14103	0.20621	0.307606	0.0623672
TIMM23	0.124935	0.101285	0.103381	0.111733	0.0929122	0.106795	0.0871136	0.116032	0.104995	0.0833357	0.120125	0.103041	0.0904495	0.211253	0.119017	0.173506	0.230517	0.13478	0.131948	0.142363	0.133088	0.160925	0.0953654	0.114553	0.080822	0.0754874	0	0.050182	0.144917	0.0944177	0.0547051	0.163694	0.0665598	0.111768	0.0640025	0.137892	0.0878082	0.0919826	0	0.0948139	0.141881	0.100218	0.145451	0.0793029	0.0441896	0.134136	0.118418	0.128037
NCOA4	0.0947936	0.0819934	0.0845958	0.0968026	0.120829	0.123705	0.177541	0.115221	0.143332	0.108841	0.152461	0.0821872	0.129382	0.120559	0.0833098	0.142677	0.191145	0.108002	0.182215	0.110166	0.0758216	0.118564	0.0664722	0.105669	0.149245	0.0672057	0	0.108142	0.129644	0.0846807	0.0803115	0.116303	0.103492	0.121805	0.0475025	0.0917358	0.106937	0.106694	0	0.107805	0.10811	0.0837738	0.131523	0.0601185	0.0920222	0.124779	0.0914418	0.193457
MSMB	0	0	0.00126739	0	0	0	0	0	0	0	0	0	0	0	0.00293341	0	0	0	0.00115488	0	0	0.00261644	0	0	0	0	0	0	0.00612412	0	0	0	0	0.00238515	0	0	0	0	0	0.00424029	0.00115609	0	0.00417782	0	0	0	0	0
ANTXRL	0	0	0	0	0	0.00148787	0.00140523	0	0.000526769	0	0	0	0	0	0	0	0	0	0	0	0	0	0	0	0	0	0	0	0	0	0	0	0	0	0	0	0.00124061	0.00199974	0	0	0	0	0.00268893	0	0	0	0	0
GPRIN2	0	0.00337385	0.00232915	0.00905228	0.00211768	0.00242682	0.00156455	0	0.00836691	0.00201802	0.00287364	0.00598564	0.000522034	0.00371938	0	0.00945565	0.0758001	0.00966586	0.00227435	0.00969901	0.00275364	0.00110779	0.00384098	0.0103884	0	0.00239837	0	0.0164222	0.00585905	0.00177607	0	0.00194478	0	0.00607273	0	0.00111221	0.00501603	0	0	0	0.0110413	0	0	0	0	0.00647441	0.0107242	0
SYT15	0.00382265	0.00215529	0.00952082	0.0112695	0.00448319	0.0101556	0.00780374	0.00318822	0.00995702	0.00527229	0.00178725	0.00174568	0	0.00594709	0.00588064	0.00410446	0	0.00719299	0.0085942	0.0119561	0.00381119	0.0173029	0	0.00696342	0.00513703	0.006897	0	0.00862299	0.00432446	0.0109776	0.0105086	0.00321506	0.00404062	0.00391217	0	0.00646056	0.00655049	0.00590823	0	0	0.00887839	0.00171887	0.0107023	0	0.0138791	0.00851442	0.008121	0
PTPN20	0.188633	0.198311	0.363742	0.407752	0.362986	0.419863	0.3409	0.275312	0.250103	0.413957	0.27945	0.291339	0.249024	0.254887	0.241593	0.510632	0.14149	0.126888	0.243886	0.514658	0.221115	0.233259	0.118821	0.124812	0.67114	0.292042	0.378975	0.358017	0.281456	0.272661	0.146021	0.206943	0.328959	0.33504	0.129586	0.239499	0.340196	0.556735	0	0.306803	0.356436	0.0587745	0.144804	0.370952	0.438796	0.302965	0.514673	0.377679
GDF10	0.0433352	0.0188221	0.0120253	0.0254039	0.0212259	0.0263692	0.0568716	0.0123856	0.0464734	0.0269009	0.045889	0.0258645	0.0257892	0.0544293	0.0298437	0.0477914	0.112924	0.0417308	0.0346283	0.0307592	0.0353778	0.0307129	0.00524308	0.0415485	0.0321803	0.030095	0	0.0162621	0.0392173	0.0249772	0.0194216	0.048791	0.0144245	0.0200192	0	0.0324033	0.044758	0.0476941	0	0.0425819	0.0333641	0.0167381	0.0410425	0.00829962	0.0510011	0.0251557	0.0375388	0
ZNF488	0	0.00525533	0.0043469	0.0100517	0.00221001	0.00159123	0.00415451	0.00407541	0.00535869	0.0113449	0.00485987	0.000768082	0.00615809	0.00999005	0	0.00719434	0	0.00388848	0.0162283	0.00561422	0.00530351	0	0.0020609	0.00250028	0.00399975	0.00326138	0	0.0069196	0.00153861	0.00370372	0.00658238	0.00276493	0.0101248	0.0059933	0	0.00720491	0.00427973	0.00305625	0	0.0031826	0.00327685	0.00608217	0.00663008	0	0.0136697	0.00418215	0.00183789	0
ANXA8	0.00349939	0.00339345	0	0	0	0	0	0	0	0	0	0	0	0	0	0	0	0	0	0	0	0	0	0	0	0	0	0	0	0	0	0	0	0	0	0	0	0	0	0	0	0	0	0	0	0	0	0
FAM25G	0	0	0.00181155	0	0	0	0.0037377	0	0.0012832	0	0	0.00135497	0	0	0	0	0	0	0	0	0.00195105	0	0	0	0.00434696	0	0	0	0	0	0	0.00178777	0.00348033	0	0	0	0.00152426	0.0018662	0	0	0	0	0	0	0	0	0	0
AGAP9	0.0673916	0.0629711	0.0995682	0.105876	0.100496	0.0939976	0.105013	0.0971188	0.179081	0.142094	0.124761	0.0907476	0.148709	0.140659	0.219395	0.267936	0.0758001	0.0773138	0.07815	0.205638	0.123813	0.152194	0.102463	0.13418	0.122746	0.100469	0	0.0597847	0.0785325	0.0705314	0.0753462	0.103125	0.146193	0.14419	0.132732	0.134788	0.183794	0.222247	0	0.187395	0.17368	0.089771	0.102742	0.0939041	0.133148	0.162543	0.171815	0.0865469
FO681492.1	0.00243968	0	0.00387235	0.00879134	0.00165525	0.00252153	0	0.00541995	0.00908985	0.00987325	0.00773625	0.00165267	0.00420693	0.0134999	0.00698884	0.0103105	0	0.0156713	0.00728677	0	0.00503425	0.00662081	0	0.0113782	0.0119917	0.00409044	0	0.00414325	0.00296192	0.0110969	0	0.00232954	0.0103432	0.000833244	0.00831298	0.0081385	0.00736359	0.0101715	0	0.00277828	0.00336018	0.00273839	0.00630689	0.00630735	0.00552379	0	0.00548976	0
FAM25C	0	0	0	0.00249505	0	0	0	0	0.00408419	0	0.00456395	0	0.00108204	0.00447267	0.0025353	0	0	0.0053537	0.000876364	0.0014268	0.00129006	0	0	0	0	0	0	0.0065956	0	0	0	0.00431096	0	0	0	0	0.00206718	0.00398422	0	0.00676133	0.00313158	0	0	0	0	0.00575878	0	0
FRMPD2	0.0198624	0.0526115	0.0370702	0.021738	0.0192295	0.027705	0.0207505	0.0272776	0.0320901	0.0167254	0.0136115	0.00528767	0.0228352	0.035674	0.0241726	0.0267971	0	0.0148791	0.0265844	0.019851	0.0275972	0.0593146	0.0165606	0.0589205	0.0311692	0.0104576	0	0.0182843	0.0201095	0.0259033	0.0240859	0.0259752	0.0368818	0.0654297	0	0.0173752	0.0203617	0.030427	0	0.01041	0.0236771	0.0160625	0.0175817	0.0340807	0.0374723	0.0180489	0.0632389	0.0995147
MAPK8	1.1264	1.12124	1.05429	0.893603	1.01728	1.02171	0.932013	0.964621	0.99325	1.17899	1.05536	1.00526	1.06066	0.897419	1.01562	0.989827	0.651392	1.0462	0.952202	1.05162	1.09491	1.06211	0.820736	1.09917	1.08263	1.08625	0.800598	0.861898	0.822818	0.958234	0.853693	0.999435	1.03394	1.09427	0.810147	1.13148	0.94138	1.03818	0	0.999664	1.06469	0.769615	0.862965	0.808426	1.07744	1.07471	1.13384	0.885782
ARHGAP22	0.23897	0.216287	0.228291	0.149039	0.151384	0.151373	0.104012	0.159155	0.231268	0.200202	0.165374	0.206481	0.187669	0.216136	0.209985	0.234807	0.159865	0.328148	0.226785	0.278354	0.145955	0.295675	0.192842	0.273397	0.159832	0.221794	0.245509	0.112502	0.144468	0.210481	0.172385	0.213017	0.239556	0.186573	0.144111	0.218949	0.145945	0.189186	0	0.182508	0.161805	0.179611	0.180928	0.0822466	0.12019	0.149253	0.256214	0
WDFY4	0.00268781	0.00185863	0.0057785	0.00719529	0.00468835	0.00304151	0.00512015	0.005678	0.00645882	0.0085522	0.00278647	0.00525437	0	0.0153609	0	0.00715373	0	0.00249201	0.000778146	0.00188144	0.00273899	0.00830032	0	0.00341931	0	0	0	0.00640153	0.00251512	0.00323081	0.00718821	0.00418655	0.00160752	0.00256022	0	0.000945145	0.00370158	0	0	0	0.00301861	0	0.0255636	0.00350266	0	0.00798327	0.00186119	0
VSTM4	0.111448	0.102527	0.119695	0.0772734	0.0692724	0.099814	0.0604883	0.0866981	0.101786	0.106027	0.10286	0.0926255	0.0723003	0.132782	0.131339	0.0908601	0.117594	0.138408	0.109405	0.125861	0.10346	0.141388	0.0916074	0.128066	0.108595	0.103319	0	0.0662732	0.0627378	0.122917	0.121349	0.0844946	0.0658885	0.0715841	0.0912473	0.100135	0.0931485	0.115676	0	0.111172	0.104374	0.0985597	0.131566	0.0449087	0.0593004	0.168132	0.118525	0.0656701
TMEM273	0	0	0.00177596	0.00151688	0.00529545	0	0.00836472	0	0.00213323	0	0	0.00366369	0	0	0	0	0	0	0	0	0	0.00426499	0	0.0072178	0	0	0	0	0	0	0	0.00565222	0	0	0	0	0	0	0	0	0	0	0	0	0.00448674	0.00423352	0.00158803	0.186905
C10orf71	0	0	0	0	0	0	0	0	0	0	0	0	0	0	0	0	0	0	0	0	0	0	0	0	0	0	0	0	0	0	0	0	0	0	0	0	0	0	0	0	0	0	0	0	0	0	0	0
DRGX	0.0042138	0	0.000936878	0.00122582	0	0	0	0	0.000474745	0	0.00130098	0.00150252	0.00171998	0	0	0	0	0	0.0021394	0	0	0	0	0.00534149	0	0	0	0	0.00311065	0.00228121	0	0	0.00188426	0	0	0	0.00428238	0	0	0.00312868	0	0	0.00330216	0	0	0	0.00514121	0
ERCC6	0.204778	0.190312	0.195593	0.167682	0.184121	0.190721	0.191947	0.225997	0.184901	0.210396	0.178315	0.196299	0.148653	0.130502	0.170503	0.143431	0	0.217484	0.190405	0.167824	0.149772	0.298974	0.178916	0.179881	0.180958	0.155722	0.223758	0.128346	0.115256	0.191977	0.16659	0.244025	0.184951	0.235535	0.0756536	0.216851	0.19826	0.183575	0	0.179754	0.172463	0.141807	0.134007	0.129074	0.161514	0.213446	0.235361	0.0408478
CHAT	0	0	0.00115224	0.00282336	0.00465	0	0	0	0.00237232	0	0	0	0.00388615	0	0	0	0	0	0.00134328	0	0	0	0	0	0	0	0	0	0	0	0	0	0	0.00224927	0	0	0	0	0	0	0.00287909	0	0	0	0	0	0	0
C10orf53	0.000511811	0	0.00177883	0	0	0	0.00154281	0	0.00278691	0.00953942	0.00187982	0.00102058	0.000834868	0.00302404	0.0079756	0	0	0.00101637	0.00258836	0	0	0.00921831	0	0.00393445	0	0	0	0	0	0	0	0	0	0	0	0	0	0.0018414	0	0.00228287	0.000802934	0	0	0	0	0	0	0
OGDHL	0.12525	0.143404	0.16356	0.105751	0.124114	0.125138	0.126063	0.164476	0.195795	0.127964	0.155077	0.100431	0.1656	0.163074	0.14286	0.125525	0.228182	0.135421	0.14624	0.149383	0.159137	0.136001	0.108761	0.183154	0.131645	0.129259	0.155217	0.162735	0.167887	0.143435	0.133201	0.210345	0.180614	0.127316	0.0575605	0.136541	0.159378	0.141654	0	0.16439	0.177357	0.110427	0.121149	0.12587	0.132809	0.0893284	0.194248	0.249365
PARG	0.370769	0.360891	0.46248	0.526513	0.474771	0.444921	0.398548	0.454015	0.491191	0.456467	0.482565	0.395856	0.342906	0.560176	0.348292	0.491655	0.287097	0.464612	0.447868	0.378406	0.403182	0.50123	0.333517	0.540297	0.393446	0.412389	0.495767	0.367616	0.522719	0.427202	0.369392	0.478835	0.322347	0.492409	0.346373	0.384891	0.351774	0.322293	0	0.382314	0.409352	0.361509	0.460595	0.368843	0.284037	0.355987	0.448928	0.480725
TIMM23B	0.622452	0.755213	0.508992	0.323012	0.342813	0.32654	0.273824	0.407788	0.294578	0.413127	0.393482	0.62113	0.607692	0.399568	0.811872	0.457046	0.224237	0.364752	0.352487	0.446633	0.396132	0.448023	0.491528	0.389311	0.425662	0.703048	0.523181	0.337718	0.307489	0.336647	0.444256	0.38178	0.56407	0.336414	0.692563	0.653522	0.355387	0.515404	0.531656	0.423459	0.408724	0.592746	0.471957	0.428768	0.300001	0.60673	0.394809	0.747306
AGAP6	0.0986107	0.131323	0.15485	0.144879	0.153196	0.0934852	0.155618	0.193521	0.195081	0.176873	0.166402	0.149021	0.169198	0.268222	0.226846	0.205174	0.280183	0.174213	0.159707	0.214578	0.188492	0.200537	0.134199	0.170033	0.128783	0.100538	0.110631	0.0645188	0.116449	0.0934589	0.12989	0.214659	0.149299	0.1512	0.121621	0.183268	0.19877	0.199508	0	0.210625	0.189434	0.118819	0.13991	0.095745	0.114846	0.141211	0.224735	0.288278
WASHC2A	0.0817903	0.0855257	0.0938152	0.0893498	0.122942	0.0988606	0.134712	0.132709	0.121446	0.101215	0.101564	0.0959222	0.138255	0.129595	0.114212	0.122843	0	0.0698343	0.11443	0.112294	0.114364	0.107004	0.100423	0.0840066	0.0852971	0.0893289	0	0.105859	0.0656724	0.0956083	0.127538	0.120613	0.105091	0.142248	0.0404435	0.102084	0.148259	0.105239	0	0.0772962	0.116821	0.109091	0.0950614	0.0487884	0.0745074	0.122019	0.139302	0.317995
ASAH2	0	0.00339345	0.00513792	0.001043	0.0038177	0.0062684	0.00382446	0.00481746	0.00352685	0.0025608	0.00134017	0.00695636	0.00557768	0.0104726	0.0103875	0.0032801	0	0.00187168	0.00153996	0.00388384	0	0.00207183	0.00533872	0.0109066	0.00214084	0	0	0	0.00470482	0.0025521	0.00488826	0.00241466	0.00205077	0.00210507	0	0.00179263	0.0013357	0	0	0	0.0011948	0.00500826	0	0	0	0	0.00704514	0
SGMS1	0.413473	0.440821	0.491748	0.505812	0.477989	0.408411	0.617372	0.535028	0.507224	0.556816	0.465362	0.45696	0.354805	0.509003	0.462667	0.433609	0.441962	0.414639	0.47143	0.426141	0.486936	0.672578	0.496435	0.561527	0.615347	0.426407	0.469266	0.509409	0.515591	0.48516	0.519362	0.464368	0.458149	0.487739	0.63241	0.499202	0.512231	0.472345	0	0.642657	0.517814	0.488126	0.472133	0.303267	0.45132	0.534991	0.63948	0.638906
ASAH2B	0.0349214	0.0293302	0.0425472	0.0496693	0.0413066	0.0210247	0.0260656	0.0273011	0.0689524	0.0376917	0.0596038	0.0380909	0.0416964	0.0757914	0.049814	0.052062	0	0.0574026	0.089442	0.0528006	0.0456076	0.0657079	0.037796	0.0689585	0.0309179	0.0398951	0	0.0621442	0.0479292	0.031599	0.0240709	0.07444	0.0322318	0.0556168	0.0325543	0.0562599	0.0308865	0.0419757	0	0.0494421	0.0406804	0.0415521	0.0597972	0.0264744	0.0305333	0.0169981	0.0651175	0
A1CF	0.00124511	0.00276566	0.00104413	0.0010312	0.0023909	0	0.00221107	0	0.00128295	0	0	0	0.00140027	0	0	0	0	0.00226707	0.00353758	0	0	0.00127317	0.00379917	0	0	0	0	0	0.00277369	0	0	0.00389628	0	0	0	0.000867109	0	0	0	0	0.000651481	0	0	0	0	0.00971847	0.00201161	0
PRKG1	0.382756	0.40331	0.38601	0.4668	0.580356	0.448914	0.36049	0.322121	0.357985	0.320996	0.450476	0.313617	0.461556	0.329479	0.38486	0.418686	0.128535	0.329865	0.425145	0.458486	0.359437	0.323025	0.442675	0.35235	0.428147	0.402583	0.295121	0.493473	0.507674	0.388222	0.440718	0.358412	0.429625	0.41072	0.385492	0.41395	0.491462	0.385892	0	0.348607	0.44141	0.297858	0.320324	0.363996	0.492249	0.263001	0.536725	1.04108
CSTF2T	0.027213	0.0137847	0.0346453	0.0358824	0.0360215	0.0256154	0.0661302	0.0356496	0.0480144	0.0129584	0.0423529	0.0152486	0.0226612	0.0417654	0.00402078	0.0341212	0	0.0212859	0.0527807	0.0316999	0.0194314	0.0391097	0.0187726	0.0441125	0.0461737	0.0143536	0	0.022902	0.0330775	0.0427994	0.0459268	0.0404451	0.0251884	0.0228691	0	0.028596	0.0285246	0.0291221	0	0.00633023	0.0215846	0.0120535	0.0152959	0.0281777	0.0151951	0.0154792	0.0265932	0.0623672
DKK1	0	0	0.00128384	0.00521952	0.00277185	0	0.00211117	0.00564011	0.00302978	0	0.00130836	0.0039164	0.00141207	0.0147175	0.00232784	0	0	0	0.0109359	0	0.00425467	0	0	0.00424738	0.00553523	0	0	0	0	0.00238556	0.00523933	0.0025626	0	0.000990581	0	0	0	0.00308979	0	0.0032109	0	0	0	0	0	0.0107751	0.00358517	0
PCDH15	0.36249	0.447224	0.391498	0.419734	0.412378	0.444477	0.247153	0.357041	0.528273	0.635605	0.346287	0.417941	0.392773	0.479668	0.318626	0.388165	0.132339	0.384285	0.364046	0.396416	0.457646	0.372287	0.363384	0.559157	0.584652	0.460173	0.820028	0.506582	0.493353	0.453029	0.426073	0.379093	0.394454	0.388742	0.478588	0.33568	0.320049	0.382225	0	0.414147	0.413385	0.380433	0.369394	0.270967	0.256985	0.386882	0.4167	0.353266
ZWINT	0	0	0	0.00306824	0.00385688	0.00235189	0	0.00427314	0.00564672	0.00120101	0.000851358	0	0	0	0.00908071	0.00323535	0	0.00224989	0.00141301	0	0	0.00367694	0.00390123	0	0	0	0	0	0.0019672	0	0	0	0.00248405	0	0	0.00137691	0	0	0	0	0.000893187	0	0	0	0	0	0	0
IPMK	0.146127	0.146417	0.16836	0.135152	0.164474	0.151347	0.129464	0.153442	0.185288	0.165942	0.204112	0.168461	0.131289	0.149429	0.156462	0.178839	0	0.162085	0.168172	0.141701	0.189837	0.18777	0.143533	0.229999	0.163513	0.148454	0.223758	0.0899416	0.160312	0.107552	0.15331	0.205988	0.111586	0.189597	0.146908	0.184676	0.160144	0.145999	0	0.178745	0.186976	0.122612	0.124312	0.077284	0.156175	0.143174	0.17119	0.0408478
CISD1	0.208743	0.211726	0.230447	0.295529	0.285044	0.23727	0.332503	0.288027	0.346791	0.257467	0.273682	0.194179	0.229224	0.258653	0.185843	0.280815	0	0.276669	0.322559	0.182327	0.321738	0.255269	0.163747	0.297867	0.269669	0.216758	0.366955	0.302809	0.287096	0.21859	0.211442	0.336832	0.221921	0.256133	0.131285	0.181996	0.244046	0.184426	0	0.2244	0.221329	0.16538	0.22456	0.184301	0.195151	0.18437	0.206936	0
UBE2D1	0.0957052	0.0664679	0.112602	0.0975131	0.10881	0.103958	0.157493	0.0933985	0.106602	0.129098	0.121872	0.0474744	0.0933431	0.0954552	0.107341	0.129867	0	0.053338	0.115331	0.0679697	0.128728	0.136542	0.104069	0.141224	0.13443	0.100784	0	0.0728665	0.128892	0.0874848	0.0935996	0.106398	0.0884552	0.130473	0.0495868	0.0887055	0.118518	0.124618	0	0.11207	0.0694431	0.0950991	0.0746638	0.113051	0.12456	0.0876121	0.0774123	0.0408478
TFAM	0.0791688	0.0419631	0.0624009	0.0765222	0.0538146	0.0741711	0.102925	0.0859076	0.10013	0.0450726	0.0923482	0.0312322	0.0793316	0.081306	0.0457821	0.088496	0.127235	0.0703121	0.101282	0.0448978	0.0652122	0.123395	0.0455836	0.116011	0.079644	0.0677928	0	0.0529633	0.0781541	0.0557785	0.0590135	0.0915864	0.0678107	0.0681998	0.0189214	0.0559586	0.0851646	0.0322265	0	0.0705858	0.0668478	0.0477956	0.086151	0.0537084	0.0688855	0.126884	0.0339975	0.106518
BICC1	0.872606	0.701891	1.11635	0.294087	0.51528	0.640498	0.257271	0.36972	0.420343	0.777408	1.10908	0.882255	0.270044	0.735265	0.903882	0.458777	1.02153	0.483855	0.517788	0.50649	0.993968	0.883023	0.309574	0.762795	0.362269	0.59184	0.977642	0.887733	0.772348	0.239434	1.04219	1.06153	1.2937	0.745718	1.48814	0.631842	0.35389	0.299512	1.30073	0.754186	0.678576	1.1021	0.704037	0.820868	0.688736	0.847914	0.30925	0.47082
PHYHIPL	0.665909	0.727161	0.762176	0.647457	0.649148	0.784633	0.728858	0.709687	0.699026	0.750309	0.864252	0.711524	0.762868	0.662682	0.738687	0.557964	0.341105	0.567997	0.848418	0.640121	0.805435	0.803751	0.597993	0.742018	0.801302	0.660074	0.820028	0.496749	0.717391	0.520162	0.586404	0.663628	0.628483	0.674633	0.475051	0.690191	0.693875	0.512058	0.531656	0.781293	0.613991	0.721348	0.55319	0.60479	0.685622	0.672298	0.577221	0.845241
FAM13C	0.187583	0.18012	0.277149	0.176808	0.203532	0.173687	0.179096	0.223059	0.231365	0.168726	0.214021	0.158478	0.155134	0.211422	0.206921	0.180697	0.0909778	0.159257	0.198645	0.140941	0.193993	0.249763	0.184855	0.245129	0.155307	0.1281	0.518879	0.188331	0.204423	0.213092	0.210151	0.234227	0.252151	0.229828	0.107883	0.215428	0.238791	0.192845	0	0.225721	0.187045	0.173335	0.155153	0.163411	0.196453	0.142975	0.193473	0.225511
SLC16A9	0.0954539	0.0283027	0.0622544	0.0457415	0.0574907	0.0728391	0.00858516	0.0795476	0.073823	0.0805966	0.0591583	0.0350571	0.0409593	0.0402231	0.0751512	0.102261	0.107565	0.166657	0.0399053	0.117631	0.0479383	0.136481	0.00387099	0.099249	0.0220294	0.0865882	0.110631	0.0490993	0.067964	0.0429918	0.0254562	0.0679806	0.0549159	0.0531852	0.0676296	0.064706	0.0455022	0.0121644	0	0.0402602	0.0569609	0.0277151	0.038318	0.0434456	0.0219236	0.0735038	0.109079	0.0408478
MRLN	0.0191339	0.00447672	0.00877358	0.00410277	0.00457188	0.00245978	0	0.00108612	0.00726199	0.00559352	0.00284679	0.0024054	0.00801204	0	0.0146199	0.00206357	0	0.0234884	0.00339402	0.00599105	0.00172761	0.00530256	0.00253938	0.0096437	0.00575332	0.00920592	0	0	0.00555032	0	0.0108446	0.00966029	0.00319785	0.00697342	0.00682738	0.00322267	0.00421956	0	0	0.00438657	0.0111425	0.00304297	0.00977809	0	0.00216242	0.0214014	0.0115028	0
CCDC6	0.302309	0.293993	0.323706	0.326915	0.361972	0.341685	0.354159	0.355473	0.375374	0.29431	0.369451	0.222969	0.31218	0.316257	0.308262	0.377959	0	0.341758	0.356551	0.306691	0.330691	0.434301	0.327812	0.407381	0.32175	0.309366	0	0.286718	0.317767	0.278967	0.285881	0.387821	0.297353	0.350893	0.228564	0.392053	0.424582	0.330583	0	0.292784	0.36136	0.266409	0.321239	0.31324	0.323358	0.383861	0.416091	0.53755
ANK3	2.34457	2.20202	2.41253	2.27721	2.31896	2.33945	2.53889	2.25389	2.25218	2.40461	2.44413	2.37868	2.1623	2.19615	2.23451	2.20045	2.46684	2.30791	2.31885	2.3076	2.29608	2.44216	2.32476	2.3083	2.41496	2.2246	2.46667	2.39926	2.36049	2.32813	2.37222	2.22435	2.2852	2.3648	2.55124	2.3847	2.40986	2.30983	2.52158	2.29172	2.34808	2.38315	2.36624	2.511	2.4508	2.39702	2.33351	2.73446
CDK1	0	0	0.000810752	0.0011167	0	0.00187507	0.00199598	0.00259949	0.00234743	0	0	0.00145883	0	0	0	0	0	0	0.00179481	0.00108459	0.00147297	0	0	0.00326855	0	0	0	0.00395363	0.0079046	0.00193493	0	0.00616366	0.0036401	0.00144185	0	0	0	0	0	0	0.000991286	0	0	0	0	0	0.00210302	0
RHOBTB1	0.0659496	0.101996	0.0780518	0.0966462	0.10699	0.14246	0.0418841	0.0695608	0.122621	0.116229	0.0893283	0.0774206	0.0962916	0.0749025	0.112366	0.113516	0	0.0650007	0.085404	0.0686284	0.092179	0.0922612	0.0673416	0.163353	0.071254	0.0605243	0.556544	0.0685382	0.0712217	0.0565133	0.0238293	0.0728918	0.0900242	0.108971	0.00739861	0.0985693	0.0454778	0.0444234	0	0.107571	0.12911	0.046405	0.0484152	0.0647259	0.0382033	0.0198891	0.109017	0.0656701
TMEM26	0.00266717	0.00113513	0.00357096	0	0.00768193	0.00673467	0.00264018	0	0.004511	0.00565853	0.00174602	0.00445061	0.00366995	0.00713838	0	0	0	0	0.0012052	0.00999022	0.00163231	0	0.00237227	0.00776146	0.00611282	0.00433678	0	0.0147984	0.00816402	0.00640495	0.00362486	0.00431916	0.0020344	0.00549015	0	0.00204276	0.00298689	0.00442139	0	0.0244282	0.00376769	0.0103688	0	0	0.00530458	0	0.00924563	0
CABCOCO1	0.0587078	0.0592115	0.0506293	0.0436597	0.0830624	0.0730616	0.00570807	0.0233472	0.0556146	0.0254747	0.066797	0.0343583	0.0484733	0.119865	0.0350723	0.0664071	0	0.103601	0.0560924	0.073969	0.0516081	0.0336418	0.0224768	0.118802	0.0245279	0.0567606	0	0.0496609	0.0450392	0.0789853	0.0479653	0.0636193	0.071429	0.04469	0.0530168	0.0534451	0.0359843	0.0267551	0	0.0782208	0.0442725	0.0862668	0.0821964	0.0276609	0.0206206	0.0675366	0.0598183	0
ARID5B	0.496771	0.546519	0.583776	0.513864	0.602671	0.583297	0.603344	0.492026	0.607771	0.611484	0.515385	0.473268	0.498368	0.420912	0.435145	0.500348	0.111741	0.406304	0.555793	0.511078	0.56762	0.533067	0.434507	0.576675	0.62975	0.486089	0.295121	0.532703	0.528256	0.588791	0.492429	0.51236	0.559814	0.739449	0.497977	0.552952	0.648247	0.624532	0	0.540182	0.486448	0.547983	0.5148	0.512065	0.751482	0.510532	0.487108	0.13109
RTKN2	0.009868	0.0295804	0.0118009	0.0226796	0.0310764	0.011065	0.00818484	0.0135226	0.0168387	0.0127921	0.0116658	0.0255621	0.0257761	0.0316247	0.0401685	0.0142792	0	0.0177674	0.0158015	0.015988	0.0180466	0.0162999	0.0111732	0.00268469	0.0118638	0.016501	0	0.0466762	0.0121795	0.019088	0.0162071	0.0149959	0.0208154	0.0127233	0	0.000800783	0.00840903	0.0208582	0	0.0154633	0.014525	0.00827846	0.00620474	0	0.0106904	0.0223161	0.0107349	0.0865469
ZNF365	0.20049	0.210704	0.2009	0.174225	0.203795	0.223835	0.411599	0.258933	0.206588	0.164177	0.210084	0.201827	0.195048	0.140501	0.17924	0.182771	0.0909778	0.196387	0.20819	0.173213	0.227332	0.283201	0.17272	0.224915	0.242359	0.201675	0.110631	0.249635	0.186329	0.214809	0.251705	0.186421	0.248609	0.258702	0.216177	0.1624	0.262335	0.17733	0.531656	0.151399	0.199734	0.153936	0.133607	0.204056	0.29046	0.265969	0.201262	0.365315
ADO	0.0272711	0.0184927	0.0423646	0.0366651	0.052352	0.0422991	0.0832797	0.0502509	0.0566798	0.0338178	0.0415553	0.0273947	0.0390349	0.0441498	0.0164425	0.0262731	0	0.0164089	0.0803554	0.0350561	0.0567934	0.0277016	0.0281344	0.0703457	0.0394204	0.0217652	0	0.0148522	0.0321375	0.0472374	0.0464979	0.062193	0.0213491	0.0273589	0.044362	0.0364637	0.0455163	0.0300078	0	0.0509217	0.040306	0.010331	0.0206054	0.0439383	0.0331439	0.0770151	0.0314366	0
EGR2	0	0.00335233	0.00239055	0.00539999	0.00112536	0.00291816	0	0	0.00254175	0	0	0	0.00206945	0	0	0	0	0.0016982	0	0.00120955	0.00364485	0	0.00339028	0.00594107	0	0.00428898	0	0.0101418	0	0	0.00704081	0.0028347	0.00182369	0.00263948	0	0	0	0.00283817	0	0.0113378	0.0028276	0.00223302	0.00499173	0	0	0.00302832	0	0
NRBF2	0.0504661	0.0470678	0.0571371	0.0455438	0.0385709	0.0456665	0.0695961	0.0651965	0.0923362	0.0490023	0.0760652	0.0326936	0.0420302	0.0599626	0.0822738	0.0729066	0	0.0419203	0.0830186	0.0464602	0.0641856	0.0636581	0.0661113	0.132839	0.0387361	0.0512262	0	0.0107094	0.0420542	0.0424034	0.0978487	0.0592699	0.0492702	0.092215	0.0463765	0.0462577	0.058298	0.0437194	0	0.0576722	0.0787375	0.0304153	0.0787379	0.0332321	0.0508403	0.0841632	0.055854	0.0656701
JMJD1C	1.92782	1.82592	1.94497	1.88898	1.88915	1.89947	1.7308	1.88631	1.88308	1.93179	1.88773	1.76147	1.82165	1.95109	2.00992	2.05237	1.58424	2.01537	1.803	1.98097	1.93027	1.98528	1.82246	1.92405	1.92885	1.89911	1.95464	1.79087	1.71285	1.84437	1.76149	1.8499	1.84614	1.96982	1.57864	1.89306	1.90817	1.85846	0.938723	1.78117	1.94292	1.68861	1.83333	1.80636	1.83004	1.85699	2.00968	1.8264
REEP3	0.199523	0.130885	0.240194	0.194217	0.196451	0.200222	0.205093	0.196799	0.232313	0.206401	0.198124	0.156031	0.217781	0.291407	0.215745	0.251399	0.0989959	0.234179	0.186196	0.227073	0.256815	0.226214	0.174289	0.297425	0.222785	0.212546	0.223758	0.159481	0.218161	0.201213	0.168143	0.244532	0.203005	0.226848	0.19098	0.203879	0.258843	0.160667	0.586186	0.25788	0.234382	0.208427	0.295359	0.145893	0.172891	0.210569	0.214448	0.248429
CTNNA3	0.424224	0.316798	0.452967	0.790109	0.572802	0.424694	0.412605	0.341395	0.541914	0.226291	0.28845	0.277718	0.227732	0.476096	0.36597	0.429198	0.262063	0.320956	0.3661	0.203893	0.450424	0.434575	0.250715	0.652045	0.260065	0.345864	0.34401	0.342348	0.542718	0.41213	0.341722	0.376931	0.267617	0.502237	0.254372	0.284851	0.384967	0.319337	0.531656	0.250832	0.375119	0.238042	0.544841	0.214072	0.212027	0.353867	0.403079	0.444757
LRRTM3	1.11141	1.21459	1.38994	1.16966	1.251	1.35994	1.31297	1.20216	1.21102	1.36668	1.27854	1.23897	1.23296	0.892632	0.905106	1.12384	0.687748	0.8449	1.05341	0.980035	1.19729	1.01788	1.44378	1.26191	1.37205	0.948867	0.884088	1.26985	0.775245	1.08319	0.981438	0.911479	1.10296	1.34445	1.16569	1.2714	1.08068	1.18553	1.65335	1.2779	1.23235	1.04299	0.93267	1.43941	1.17657	0.979736	1.2732	1.87666
DNAJC12	0.0746104	0.0710672	0.137912	0.149715	0.132256	0.0868858	0.159158	0.132596	0.153612	0.119204	0.130099	0.0482472	0.113593	0.132506	0.086816	0.123842	0.110588	0.0741319	0.196686	0.109962	0.104456	0.154379	0.0777495	0.130529	0.117367	0.0565631	0	0.107856	0.131021	0.0948822	0.0861037	0.125502	0.0758903	0.158692	0.0591906	0.12205	0.177635	0.128496	0	0.128127	0.0949928	0.0676301	0.135041	0.0765245	0.082239	0.0767022	0.0913142	0
SIRT1	0.17179	0.117803	0.153936	0.137026	0.13856	0.15764	0.154392	0.15503	0.144881	0.190616	0.155262	0.169533	0.105005	0.135533	0.142247	0.148587	0.414519	0.145314	0.164381	0.113698	0.144907	0.191923	0.0863447	0.172922	0.16957	0.163237	0	0.152406	0.135051	0.146824	0.139215	0.150851	0.118851	0.138669	0.145683	0.0930583	0.165498	0.12878	0	0.106431	0.13862	0.103166	0.157596	0.0525577	0.150683	0.119914	0.127538	0.296452
HERC4	0.767394	0.759289	0.796703	0.758899	0.787116	0.753549	1.0813	0.785669	0.832079	0.76968	0.837579	0.776975	0.683795	0.939117	0.795119	0.820914	0.717828	0.835561	0.732491	0.80803	0.774436	0.997405	0.747377	0.912894	0.716466	0.668475	1.14582	0.710571	0.840968	0.74742	0.712878	1.04428	0.712951	0.823643	0.66636	0.792304	0.859657	0.737166	0	0.760809	0.837921	0.684118	0.885648	0.714593	0.694489	0.806666	0.896848	0.847067
MYPN	0	0.00417418	0.0136672	0.012209	0.00844656	0.00327804	0.00413749	0.00154349	0.00794508	0.0025291	0.00327707	0.00519677	0	0.0111246	0.00337778	0.00898118	0	0.00117711	0.00307591	0.00812675	0.0044411	0.00677027	0	0.00856996	0.00458673	0.0107803	0	0.00485608	0.0119129	0.0033578	0.00252834	0.00374155	0	0.00488334	0	0.00184126	0.00740866	0	0	0	0.00591326	0	0	0	0.00353407	0	0.00278113	0.0623672
ATOH7	0	0	0.00143397	0.00289444	0.00248891	0	0.0179785	0.00561399	0.00366373	0.000957099	0.000653745	0	0.00553294	0.00534037	0	0.0052626	0	0.00453733	0.00979898	0.00120523	0.00407675	0.0018509	0.00248622	0.00885351	0.00275304	0	0	0	0.00115761	0	0.00418338	0.00455903	0.00997484	0.00265623	0	0.00437884	0.00249756	0.00164543	0	0	0.00177871	0.00224333	0.00827605	0.00360557	0.00246076	0	0	0
PBLD	0.0342904	0.0310826	0.0340919	0.0434263	0.0349464	0.034855	0.0127064	0.0442563	0.0464072	0.0319455	0.0454824	0.0343116	0.0526313	0.0629578	0.0705423	0.0499668	0	0.0713799	0.0260011	0.0517803	0.0584072	0.0616589	0.0223385	0.0962117	0.0318947	0.0491382	0	0.0285062	0.0124882	0.0402634	0.0275214	0.0231095	0.0225257	0.0468442	0.0449833	0.0424577	0.0193153	0.0265487	0	0.0133574	0.0489886	0.0321326	0.0534435	0.0208853	0.0231994	0.0714996	0.066305	0
HNRNPH3	0.217732	0.246851	0.270598	0.228022	0.286502	0.240128	0.459489	0.312062	0.321959	0.224805	0.304319	0.206281	0.223301	0.240946	0.214673	0.27552	0.272272	0.239568	0.341284	0.194585	0.221412	0.303846	0.147839	0.305468	0.270029	0.258149	0.245509	0.239783	0.276531	0.221202	0.203892	0.264436	0.208989	0.257347	0.17591	0.212307	0.284926	0.26476	0	0.204994	0.239438	0.193949	0.302687	0.230081	0.251857	0.161927	0.215152	0.533872
RUFY2	0.592439	0.551468	0.620945	0.541769	0.522057	0.5577	0.487149	0.504528	0.571952	0.544103	0.544842	0.525574	0.468791	0.631565	0.640497	0.576606	0.715104	0.573288	0.58363	0.579068	0.564977	0.66175	0.459334	0.590555	0.690505	0.506185	0.529541	0.441202	0.610251	0.483793	0.537172	0.617808	0.564229	0.559262	0.427048	0.566772	0.594979	0.553603	0	0.505273	0.534512	0.540931	0.579955	0.484936	0.446354	0.568012	0.605872	0.515816
DNA2	0.0586052	0.0589348	0.0973691	0.0671095	0.0821988	0.0845685	0.114483	0.110804	0.0728032	0.0991105	0.0784001	0.0843514	0.0829351	0.0620552	0.0915176	0.0868577	0	0.0738501	0.0784587	0.0601105	0.0785975	0.102417	0.0665298	0.05904	0.0716492	0.0629465	0	0.0900741	0.0964636	0.0551042	0.085099	0.130103	0.106171	0.109483	0.0879707	0.0785468	0.1211	0.108513	0	0.0703399	0.0720569	0.0923018	0.107628	0.088907	0.0926078	0.0818716	0.10326	0.252575
SLC25A16	0.173684	0.190157	0.2422	0.272872	0.234703	0.209612	0.147894	0.303686	0.355856	0.264274	0.249751	0.219709	0.217984	0.324106	0.23521	0.310903	0	0.312746	0.250988	0.25351	0.314262	0.331613	0.237849	0.298835	0.260969	0.208904	0	0.111491	0.256647	0.159892	0.197455	0.360876	0.22083	0.293789	0.19256	0.275241	0.266325	0.169285	0	0.262283	0.288491	0.196358	0.208073	0.190013	0.238391	0.162257	0.388804	0.273307
TET1	0.172837	0.162169	0.171644	0.145819	0.157151	0.126008	0.102452	0.162432	0.170759	0.145068	0.194868	0.106287	0.156044	0.159687	0.117164	0.175922	0	0.159878	0.177206	0.166195	0.157239	0.163948	0.118047	0.117017	0.159557	0.176195	0.110631	0.111298	0.092092	0.0860495	0.134791	0.128758	0.12407	0.228531	0.128663	0.175499	0.160605	0.137795	0	0.163076	0.161491	0.0708285	0.121491	0.0748315	0.118784	0.103846	0.207581	0.286419
CCAR1	0.515414	0.497562	0.457782	0.334833	0.343263	0.346515	0.352926	0.404058	0.397598	0.368342	0.426619	0.389989	0.390281	0.487362	0.484621	0.384173	0.403215	0.395389	0.373114	0.431679	0.404174	0.475722	0.356599	0.35166	0.52234	0.418583	0.187058	0.413962	0.414341	0.344937	0.299775	0.521102	0.422595	0.35699	0.411696	0.433797	0.406731	0.390425	0.531656	0.335431	0.323274	0.385137	0.471674	0.305474	0.354837	0.43208	0.402395	0.453976
STOX1	0.109317	0.0821869	0.15311	0.102538	0.0779608	0.070038	0.120666	0.104363	0.126155	0.107598	0.133335	0.122704	0.114753	0.174737	0.094391	0.110755	0.0909778	0.15369	0.122149	0.108295	0.0956508	0.124896	0.115265	0.135139	0.0888529	0.123449	0.110631	0.0931797	0.0583574	0.135976	0.130771	0.140442	0.117442	0.115827	0.113672	0.138033	0.0962212	0.0954569	0	0.0791595	0.116724	0.0705156	0.158934	0.0663218	0.0867979	0.0794233	0.0926206	0
DDX50	0.203229	0.192289	0.259611	0.248503	0.255582	0.229184	0.166916	0.226178	0.30787	0.171373	0.238432	0.202312	0.210994	0.382292	0.283682	0.299209	0.208139	0.316766	0.262403	0.250309	0.307707	0.327894	0.178191	0.291431	0.21497	0.210929	0.740638	0.136561	0.208282	0.165292	0.135868	0.31337	0.167216	0.241782	0.136354	0.23823	0.237368	0.204644	0.573683	0.200599	0.331592	0.16783	0.227928	0.157715	0.214767	0.239604	0.335511	0.306517
DDX21	0.135011	0.104382	0.135172	0.143712	0.176729	0.123405	0.158285	0.142447	0.180024	0.128527	0.174408	0.0961679	0.111031	0.139938	0.149697	0.160028	0.115345	0.095922	0.163062	0.118801	0.135079	0.134133	0.0791707	0.204522	0.138129	0.0990749	0.250258	0.0851037	0.105262	0.0796522	0.102736	0.149585	0.108769	0.142879	0.0690281	0.142603	0.145655	0.182359	0	0.124743	0.119174	0.0899487	0.0967899	0.101049	0.0945232	0.0835403	0.146506	0.171306
KIF1BP	0.15768	0.176339	0.187688	0.219127	0.205081	0.145059	0.185684	0.186837	0.243944	0.197168	0.180445	0.153833	0.164589	0.238467	0.19246	0.207243	0.127235	0.248199	0.247887	0.195354	0.201207	0.230776	0.0995546	0.270066	0.17114	0.123777	0	0.110126	0.164677	0.105307	0.135096	0.282737	0.196433	0.250246	0.130631	0.174647	0.206752	0.123437	0	0.190965	0.261746	0.102159	0.243491	0.115841	0.0955411	0.139768	0.201348	0.507104
SRGN	0	0	0.00437002	0.00697379	0.00343999	0.00352526	0.00940601	0.00952866	0.00444271	0	0.00563721	0.00290404	0.00530255	0	0.0134664	0	0	0.00681782	0.000828141	0.00143323	0.00815509	0.0018336	0.00324165	0.00531855	0.00675608	0.00517705	0	0.00977165	0.0103155	0.00602448	0.0190894	0.00667984	0.0137963	0.00432306	0	0.00100535	0.00877475	0.0028104	0	0.00823354	0.00403558	0.00729099	0.00621324	0.00855054	0.00165661	0	0.00361338	0
VPS26A	0.125342	0.15574	0.16174	0.175949	0.164123	0.197479	0.2092	0.185885	0.202561	0.136674	0.183295	0.150849	0.151751	0.296758	0.189458	0.220173	0.212271	0.241778	0.201016	0.170439	0.19286	0.181559	0.101378	0.231708	0.201144	0.163007	0.110631	0.114146	0.198149	0.137971	0.113602	0.227126	0.152484	0.159122	0.0685779	0.163358	0.186078	0.158659	0	0.142642	0.197819	0.124079	0.294387	0.102925	0.193449	0.165133	0.180439	0.103215
SUPV3L1	0.149759	0.171315	0.172817	0.159311	0.139846	0.144833	0.134104	0.202418	0.174624	0.164403	0.143667	0.131468	0.171978	0.235424	0.177573	0.191505	0	0.207952	0.162751	0.16471	0.176076	0.178097	0.132158	0.19809	0.169866	0.141563	0.110631	0.0818679	0.153461	0.147474	0.0874783	0.291966	0.172257	0.153057	0.179321	0.161319	0.137652	0.180666	0	0.164257	0.17456	0.128051	0.260763	0.110858	0.18476	0.119248	0.181301	0.212154
HKDC1	0.00916246	0.00703754	0.00411715	0.00358799	0.0046026	0.00147259	0.00179764	0.00411189	0.0095167	0.00812546	0.00134315	0.00139212	0.0009738	0	0	0.0098848	0	0.00161244	0.00616927	0.00683554	0.00431435	0.00348677	0	0	0.00540948	0	0	0.00809952	0.00568562	0.00236094	0.00484506	0.0047123	0.0022715	0.00913239	0.0163648	0.00162905	0.00500052	0.00317519	0	0.00399878	0.00496179	0.00510796	0	0	0	0.00643348	0.0061847	0
HK1	0.342911	0.338636	0.349701	0.338715	0.310552	0.337435	0.443233	0.483494	0.501157	0.349257	0.42145	0.364252	0.42352	0.579432	0.534986	0.405453	0.188724	0.469269	0.440595	0.444925	0.428278	0.533611	0.435917	0.487158	0.387808	0.35251	0.37585	0.232622	0.327795	0.285093	0.298171	0.542362	0.383998	0.404248	0.287332	0.44159	0.457523	0.379022	0.531656	0.457648	0.474848	0.307474	0.43468	0.302017	0.46852	0.484795	0.568341	0.696842
TACR2	0	0	0.00284135	0.00111262	0	0.00156262	0	0	0.000672464	0	0.00210752	0	0	0.00667263	0	0	0	0.00286399	0.00314206	0	0	0.00212345	0	0.00534149	0.00540897	0.00173412	0	0	0.00241233	0.00215944	0	0.00227032	0.00247539	0	0	0	0.00218585	0	0	0.00469172	0.00279968	0.00308678	0	0	0	0	0.00292647	0
TSPAN15	0.0572435	0.0513853	0.0376862	0.0500934	0.0364537	0.021007	0.0615688	0.0545348	0.069039	0.0502966	0.052172	0.0541232	0.0376096	0.0549443	0.0786276	0.063413	0.0909778	0.0827452	0.0434463	0.0453603	0.0341842	0.07476	0.0502505	0.14067	0.0276867	0.0431255	0	0.0111998	0.0213362	0.016181	0.0620551	0.0902118	0.0496714	0.0602353	0.00885661	0.0679512	0.0783183	0.0490761	0	0.0719109	0.0615387	0.0447371	0.0461068	0.0473382	0.0363497	0.0371076	0.126195	0.0623672
FAM241B	0.0477014	0.0302398	0.0633659	0.0676713	0.0570533	0.0469328	0.102908	0.121632	0.135842	0.0474492	0.0612694	0.0359359	0.0684595	0.164938	0.0293635	0.0860156	0	0.115463	0.129515	0.0576599	0.0493875	0.0795008	0.0376732	0.117797	0.0623966	0.0383727	0	0.0541876	0.0489012	0.0389743	0.09797	0.11895	0.0489513	0.0524488	0.0254359	0.0543094	0.0845144	0.0601609	0	0.0849096	0.107653	0.0309449	0.0798324	0.051145	0.0523914	0.0552261	0.110651	0
COL13A1	0.0146251	0	0.00351741	0.0125913	0.0157462	0.00248648	0.00685846	0.00150105	0.00765415	0.00315235	0.00658024	0.00552528	0.0116668	0.0347624	0.0101871	0.00675523	0	0.0130812	0.00300607	0.00867268	0.00552393	0.00875554	0.00720456	0.00879899	0.0101512	0.00496691	0	0.00345572	0.00853092	0.0102852	0	0.0194875	0	0.0039159	0	0.00051995	0.00188106	0.00429692	0	0.00676353	0.0128415	0.00823874	0.0111235	0.00449994	0.00362345	0.0066997	0.00444055	0
H2AFY2	0.128743	0.170034	0.177094	0.117439	0.135249	0.112166	0.158646	0.160613	0.213953	0.158631	0.17067	0.117236	0.167586	0.280457	0.201282	0.245643	0	0.181848	0.152851	0.197868	0.151066	0.237527	0.155647	0.273229	0.134153	0.148213	0.339912	0.108344	0.0917939	0.133925	0.138177	0.151791	0.164455	0.18249	0.0726598	0.184548	0.200943	0.163184	0	0.136849	0.165713	0.122025	0.133877	0.0397949	0.118331	0.138938	0.211406	0.152217
AIFM2	0.0501393	0.0767503	0.0736758	0.0515525	0.0485123	0.0780782	0.0687476	0.0559231	0.0528422	0.0339375	0.0490923	0.0476607	0.0369677	0.0966505	0.081651	0.0641766	0	0.0677271	0.0642819	0.0706583	0.0758879	0.105521	0.0646666	0.0552469	0.0469026	0.070136	0	0.0278098	0.0793465	0.063538	0.0580591	0.099833	0.0467591	0.0733804	0.0388674	0.0582688	0.0392741	0.0563281	0	0.0738349	0.0632279	0.0739445	0.0725659	0.0303412	0.0471362	0.0661733	0.0791402	0.0408478
TYSND1	0.0436364	0.0558893	0.0677792	0.0388311	0.0540845	0.0342943	0.0419701	0.0732465	0.0835773	0.0537113	0.0558412	0.085127	0.0686311	0.0623156	0.12787	0.0546229	0	0.0866285	0.058293	0.0873633	0.0736803	0.112877	0.0879744	0.0816466	0.0669747	0.0534165	0	0.0423249	0.0530504	0.0592267	0.0499634	0.102661	0.0884454	0.0750152	0.08592	0.0943755	0.0409826	0.0557723	0	0.0508558	0.0881678	0.0563002	0.0428609	0.0204686	0.0557893	0.103153	0.107951	0
SAR1A	0.152393	0.0888469	0.139523	0.170847	0.124064	0.160226	0.188554	0.177973	0.189836	0.151123	0.171656	0.138352	0.141983	0.230184	0.120725	0.220095	0	0.171095	0.228653	0.133808	0.199919	0.181097	0.0911797	0.199165	0.15692	0.0874826	0	0.0990491	0.154067	0.112059	0.106232	0.17323	0.119819	0.155923	0.092057	0.135506	0.178877	0.132773	0.586186	0.146121	0.155289	0.126336	0.215193	0.089907	0.120981	0.163001	0.125568	0.0408478
PPA1	0.214587	0.159569	0.197096	0.216336	0.191102	0.167751	0.294399	0.263028	0.324763	0.175917	0.240653	0.154455	0.229282	0.318767	0.211731	0.245595	0.285542	0.201344	0.309023	0.215709	0.226735	0.185364	0.159734	0.325058	0.250816	0.169348	0.250258	0.196795	0.197188	0.171143	0.213243	0.29143	0.249794	0.185538	0.115183	0.174369	0.225493	0.264761	0.787206	0.211214	0.226226	0.169808	0.223914	0.213531	0.17784	0.270624	0.203112	0.127395
NPFFR1	0.0879019	0.0501138	0.0650884	0.0543233	0.0409353	0.0456643	0.0574782	0.0817413	0.0854286	0.0840418	0.0439243	0.0569431	0.0582147	0.086624	0.0852993	0.101401	0	0.111598	0.0621626	0.0866217	0.0549749	0.0526786	0.0245912	0.0866716	0.0290888	0.0232322	0.155217	0.0566812	0.0357745	0.066507	0.070505	0.121566	0.0529956	0.0693389	0.0362602	0.0719423	0.0756191	0.0581253	0	0.083528	0.068226	0.039518	0.0707681	0.0575076	0.0319346	0.0857798	0.0968798	0.17209
LRRC20	0.0932954	0.0614813	0.0818137	0.078389	0.0803541	0.0841478	0.0630233	0.0925586	0.108891	0.091315	0.0659657	0.0848625	0.0743996	0.098844	0.0976305	0.0896345	0	0.0640739	0.0628459	0.086129	0.0815891	0.112283	0.0870884	0.159181	0.0469331	0.0722529	0	0.0603164	0.0860879	0.0507105	0.0981123	0.129809	0.0622027	0.0967784	0.0850509	0.0867128	0.0822116	0.0610719	0	0.0723322	0.0762661	0.0652874	0.142752	0.0456113	0.0524976	0.0887346	0.132132	0
EIF4EBP2	0.0977611	0.0763014	0.116117	0.123632	0.11556	0.119913	0.155255	0.100805	0.142136	0.110377	0.121115	0.0999133	0.124945	0.106901	0.0567097	0.0922683	0	0.100516	0.137841	0.137729	0.116896	0.148654	0.100123	0.152714	0.0921081	0.11918	0	0.089231	0.117302	0.10748	0.128836	0.147901	0.104698	0.119241	0.0842451	0.134108	0.118778	0.0998445	0	0.0995904	0.115076	0.0867033	0.12383	0.12363	0.0830593	0.0774202	0.1073	0.120471
NODAL	0.00555301	0.00641701	0.00295371	0.00522193	0.00586473	0.00249852	0	0.00636904	0.00459031	0.00329595	0.00218201	0.00359007	0	0.0175965	0.00388022	0.00222525	0	0.00683875	0.00668024	0.00272749	0.00579213	0.00842944	0.00422904	0.00673684	0	0.00274561	0	0	0.0132141	0	0	0.0142925	0	0.00116158	0	0.00529751	0.00634821	0	0	0.00294868	0.000921691	0.00273406	0.0106584	0	0	0.00517864	0.00124265	0
PALD1	0.070924	0.0478063	0.0579343	0.0368763	0.0336723	0.06937	0.045031	0.0495562	0.0636467	0.0474615	0.0658641	0.0584526	0.0413926	0.0588267	0.0755757	0.0824193	0	0.134298	0.0384912	0.094372	0.0677191	0.0879287	0.0577793	0.0418242	0.0480658	0.0414783	0	0.0213063	0.0244572	0.0352353	0.0577741	0.074841	0.0618932	0.0679914	0.0551531	0.0506231	0.0620777	0.0380428	0	0.0756864	0.0596101	0.0536512	0.0447644	0.0158784	0.0762183	0.104052	0.0941508	0
PRF1	0	0	0	0.00159921	0	0	0	0.00472072	0	0	0	0	0	0	0	0	0	0	0	0	0	0	0	0	0	0	0	0	0	0	0	0	0	0	0	0	0	0	0	0	0	0	0	0	0	0	0	0
ADAMTS14	0.00559103	0.00990546	0.00905154	0.00477949	0.00566932	0.0177878	0.00450627	0.0116738	0.00562038	0.00273571	0.0125267	0.00570931	0.00978852	0.00487125	0.0028608	0.016904	0	0.0301233	0.00625223	0.0106419	0.00608233	0.0200199	0.00657387	0.0235094	0.0016252	0.00145891	0	0.00667325	0.00423827	0.0121967	0.0104995	0.00384155	0.00676536	0.0188105	0.00596749	0.004502	0.0141229	0.00714781	0	0.0019149	0.00192239	0	0.00494487	0.00188451	0	0	0.00854008	0
SGPL1	0.12198	0.128237	0.182795	0.289742	0.255441	0.217057	0.196857	0.19462	0.224855	0.143601	0.178307	0.147475	0.121637	0.222136	0.156221	0.253684	0.21659	0.216349	0.215624	0.20704	0.211372	0.20321	0.141633	0.268134	0.172719	0.199182	0.223758	0.150647	0.267662	0.174629	0.165636	0.237201	0.167721	0.242362	0.0860767	0.212313	0.192992	0.187299	0	0.188015	0.239189	0.160173	0.16884	0.122155	0.183225	0.161201	0.175477	0.434392
PCBD1	0.0361857	0.0259543	0.0573677	0.078009	0.0670145	0.0685841	0.400324	0.112404	0.146966	0.0728647	0.108125	0.0318115	0.0865416	0.141651	0.00780315	0.16701	0.112924	0.0860642	0.166024	0.0587217	0.0968118	0.0913392	0.0306999	0.116545	0.093499	0.0456078	0	0.0153705	0.0677924	0.0443599	0.031031	0.145057	0.0405158	0.0774786	0.0175027	0.0391452	0.121224	0.0766536	0	0.0739719	0.0835129	0.0274538	0.109854	0.0736303	0.109542	0.0612092	0.0608198	0.0995147
UNC5B	0.103934	0.0676723	0.0860931	0.071546	0.0804785	0.0683527	0.10247	0.0698068	0.109881	0.0899008	0.0774484	0.0500215	0.0680901	0.119366	0.055992	0.100311	0.115345	0.175699	0.0983648	0.115879	0.0822503	0.153693	0.0992957	0.123867	0.0498794	0.0634693	0	0.0621788	0.0536577	0.0686226	0.071509	0.151326	0.0901592	0.124485	0.0571173	0.101862	0.117401	0.0683996	0	0.133435	0.0914002	0.0351534	0.0675646	0.0486344	0.112925	0.135372	0.134632	0.0408478
SLC29A3	0.0169476	0.00533782	0.0192829	0.0216795	0.0124771	0.0183711	0.0251438	0.0390512	0.0265515	0.0245373	0.0109718	0.0135229	0.0281239	0.0207522	0.0369896	0.0137752	0	0.0155456	0.0225319	0.00854511	0.00897873	0.0512567	0.0122545	0.0108581	0.010051	0.0305837	0	0.0182978	0.00901937	0.0200548	0.0111645	0.0252782	0.0246763	0.0266499	0.00591242	0.0218813	0.0299332	0.0259613	0	0.0239413	0.0355316	0.0478073	0.0332806	0.00957241	0	0.00700334	0.0207471	0
CDH23	0.00854406	0.0192185	0.0165398	0.0160349	0.034395	0.0148468	0.0144279	0.00871967	0.0135283	0.00734011	0.00650082	0	0.00382167	0.0228298	0.016229	0.0172406	0	0.00830317	0.0080053	0.00995944	0.0194297	0.018913	0.00752485	0.0242438	0.00585046	0.0103483	0	0	0.0229579	0.0125479	0.00671164	0.02095	0.00900401	0.011733	0	0.0147625	0.0119597	0.0041303	0	0.0134811	0.00971527	0.00784359	0.00947691	0.0201005	0	0.0079127	0.0103439	0
C10orf105	0	0	0.00128119	0.0010783	0	0	0	0	0	0	0.000686916	0.000872981	0	0.00498383	0	0	0	0	0	0	0	0	0	0	0	0	0	0	0	0	0	0	0	0	0	0	0	0	0	0	0	0	0	0	0	0.00222088	0	0
VSIR	0.00120616	0	0.0044012	0.0051777	0.00541389	0.00125246	0.0187532	0.00331555	0.00138892	0	0.00235079	0.00138324	0.00570557	0.00960852	0.0324006	0	0	0.0112931	0	0.00204704	0.00136306	0.00208544	0.00773193	0	0.00717097	0.00585699	0	0.0167681	0.00473805	0.00214449	0.00652775	0.0041556	0.00714803	0.00144957	0	0.00844059	0.00218892	0.00475369	0	0.00750102	0.00233333	0.00485626	0.00632089	0.00743299	0	0	0.00323033	0.0902423
PSAP	0.546058	0.483179	0.562533	0.715668	0.600853	0.621527	1.00042	0.841086	0.900968	0.44285	0.645518	0.350402	0.602866	0.923772	0.485404	0.705923	0.35657	0.594159	0.934766	0.696697	0.75659	0.653201	0.430359	0.778178	0.660537	0.520795	0.360888	0.559088	0.782884	0.631577	0.692434	0.929701	0.667142	0.524587	0.294728	0.434124	0.717408	0.554368	1.89255	0.571589	0.610673	0.417306	0.92794	0.559111	0.562649	0.595611	0.479765	0.739703
CHST3	0.0175947	0.0236106	0.0322646	0.0339959	0.0175232	0.0129132	0.0439327	0.0613238	0.018943	0.00591014	0.027057	0.0273434	0.0107569	0.0417214	0.0408873	0.0102102	0	0.0255308	0.0327189	0.0127842	0.0415812	0.083404	0.016592	0.0223559	0.0225536	0.0262285	0	0.0285629	0.0157235	0.0181717	0.0152617	0.0425553	0.0241928	0.0252897	0.0387535	0.017895	0.0397312	0.0482486	0	0.0490374	0.0413379	0.0306529	0.0571266	0.00301172	0.0227563	0.0391166	0.0194899	0
SPOCK2	0.345966	0.385643	0.517473	0.437576	0.466341	0.420885	0.652124	0.626374	0.709208	0.390277	0.569121	0.313182	0.525909	0.660565	0.415937	0.56802	0.299117	0.591669	0.716831	0.567899	0.619552	0.620775	0.327686	0.720736	0.489499	0.374332	0.405752	0.281673	0.521481	0.396954	0.386227	0.731723	0.448238	0.464318	0.176297	0.384689	0.753573	0.519745	0	0.445133	0.657713	0.388193	0.68743	0.291047	0.474807	0.565528	0.535372	0.437661
ASCC1	0.273275	0.240483	0.306165	0.265397	0.269918	0.216076	0.303289	0.322997	0.345966	0.257197	0.340484	0.228938	0.264877	0.4235	0.345497	0.377426	0	0.383965	0.290187	0.363912	0.378711	0.3682	0.310909	0.359177	0.287445	0.251198	0.155217	0.182013	0.308505	0.273205	0.237874	0.357119	0.296429	0.323219	0.187107	0.356684	0.3025	0.210468	0	0.286399	0.331072	0.287355	0.307429	0.150296	0.222296	0.325854	0.359108	0.243273
ANAPC16	0.222138	0.213533	0.354203	0.311152	0.280088	0.274955	0.726178	0.389552	0.448125	0.332361	0.313476	0.23398	0.307065	0.446563	0.247516	0.464644	0.575735	0.366107	0.422883	0.292311	0.359862	0.318974	0.34659	0.43093	0.28399	0.226756	0.740638	0.289192	0.320108	0.269168	0.276226	0.371515	0.378279	0.454196	0.291306	0.296268	0.604469	0.408688	0	0.314927	0.421894	0.221358	0.28483	0.389315	0.367865	0.407865	0.393732	0.564537
DDIT4	0.0251586	0.0100639	0.0371306	0.0424001	0.023941	0.0393959	0.262308	0.0680793	0.0745401	0.0197548	0.0434376	0.0277334	0.0265785	0.119441	0.0235499	0.0479746	0	0.0324179	0.0851373	0.0295458	0.0377275	0.0674483	0.0194462	0.0476879	0.0420168	0.033505	0	0.0107403	0.0507465	0.0302098	0.0641976	0.0715447	0.0320244	0.0310429	0.0275208	0.0244086	0.0463501	0.039897	0	0.072794	0.0480037	0.0226058	0.066388	0.0379803	0.0544759	0.0403886	0.0379598	0.0865469
DNAJB12	0.0745686	0.0630902	0.103526	0.0988127	0.0923299	0.0853013	0.108511	0.143235	0.177734	0.0867439	0.115587	0.0782972	0.09422	0.191107	0.127857	0.137014	0	0.128139	0.17642	0.111955	0.121649	0.118615	0.071015	0.195855	0.0721913	0.0564747	0.37585	0.0322239	0.0853964	0.102014	0.0921265	0.121242	0.101831	0.121577	0.045481	0.0980343	0.131602	0.121869	0	0.0944442	0.109561	0.0697656	0.122168	0.0598678	0.122373	0.130379	0.160705	0.151337
MICU1	0.850663	0.945812	1.14156	0.911608	1.02639	0.997145	1.09257	0.95802	1.17577	1.09664	1.14649	1.1716	0.823034	1.06194	0.964241	1.02681	0.871438	0.886279	1.20856	1.01947	0.89536	1.0252	0.826065	1.10994	0.910535	0.785268	0.837542	0.738875	0.811324	0.959484	0.985072	0.768426	1.0725	1.01575	0.926577	1.11841	1.01221	1.23604	0.727045	0.785902	1.22764	0.787275	0.96799	0.871295	1.08254	1.17395	1.04208	0.938976
MCU	0.336586	0.36911	0.467107	0.327024	0.407132	0.368425	1.08857	0.384112	0.446824	0.437826	0.438665	0.458572	0.355609	0.383741	0.385728	0.361877	0.265291	0.366328	0.431622	0.41007	0.353661	0.349784	0.336871	0.506631	0.385499	0.333772	0.339912	0.360974	0.256078	0.306753	0.282093	0.331597	0.371275	0.415693	0.309483	0.463731	0.38602	0.396932	0.573683	0.386099	0.503727	0.249584	0.274132	0.484889	0.415858	0.4145	0.484725	0.392884
OIT3	0	0.00231045	0.00616329	0.00562574	0.00321696	0.00727287	0.0438024	0	0.00501525	0.00697014	0.00380658	0.0088074	0.00547583	0.00447939	0	0.0075375	0	0.00338668	0.00633912	0.00783713	0.0022145	0.00976744	0.00220871	0.00437613	0.00216505	0	0	0	0.00531469	0	0.00484684	0	0.00690506	0.00509567	0	0.00187118	0.00516793	0.00930319	0	0	0.00701093	0	0	0	0	0.0140174	0.00392273	0
PLA2G12B	0.00120616	0	0.00113475	0	0.0023852	0.00439127	0.00301217	0	0.00291442	0.00428975	0.000642456	0.0011147	0	0	0	0	0	0.00619963	0	0.00182379	0	0.00406126	0.00682988	0	0	0	0	0	0.00146671	0	0	0.00241339	0.000670163	0	0	0	0	0.00282524	0	0	0.00477126	0.00615553	0	0	0	0	0.00154287	0
P4HA1	0.146214	0.183131	0.234935	0.216439	0.217375	0.218576	0.559379	0.295259	0.235393	0.188918	0.201892	0.195678	0.20453	0.211295	0.15916	0.213619	0.211919	0.233651	0.220959	0.19278	0.16653	0.186545	0.170735	0.192613	0.256634	0.233644	0.188793	0.182981	0.150256	0.205672	0.165142	0.229344	0.147604	0.245963	0.149023	0.187882	0.244355	0.231036	0	0.171109	0.210503	0.205164	0.170215	0.343175	0.291815	0.326514	0.23849	0
NUDT13	0.00942734	0.01407	0.0267212	0.0466751	0.0403356	0.0206134	0.0126414	0.0197658	0.0322728	0.0127076	0.0128569	0.00957541	0.0100263	0.0520306	0.00285289	0.0453588	0	0.0324876	0.0285811	0.0239235	0.0331267	0.0151979	0.00800464	0.0568059	0.0104556	0.0119856	0	0.00755913	0.0405319	0.0119733	0	0.0301093	0.011073	0.0237267	0	0.0240214	0.0279572	0.0164803	0	0.011221	0.0285413	0.00510796	0.0352358	0.00376385	0.014049	0	0.0239758	0
ECD	0.120205	0.121764	0.140758	0.114624	0.141566	0.114664	0.112972	0.17027	0.146143	0.141669	0.129777	0.122416	0.14298	0.131756	0.225607	0.138739	0.115345	0.150437	0.132566	0.135765	0.129247	0.157945	0.1101	0.131377	0.131594	0.151538	0	0.0892492	0.114005	0.137831	0.113549	0.110433	0.117257	0.121695	0.083286	0.108184	0.149228	0.120531	0.586186	0.154339	0.118988	0.0971604	0.137062	0.138298	0.0910018	0.169359	0.147568	0.234457
FAM149B1	0.172253	0.152096	0.190494	0.155448	0.167373	0.112427	0.115012	0.184483	0.199849	0.201309	0.193703	0.132867	0.186115	0.232221	0.16802	0.212407	0	0.232984	0.17301	0.162531	0.174676	0.206809	0.115488	0.181379	0.113242	0.119794	0	0.124165	0.15017	0.110343	0.157521	0.202964	0.177104	0.206224	0.0646027	0.178626	0.114667	0.159419	0	0.159204	0.159116	0.131393	0.17286	0.0976953	0.131554	0.162904	0.203597	0.230605
DNAJC9	0.196239	0.205753	0.223943	0.193019	0.220282	0.171739	0.387835	0.221359	0.231935	0.252962	0.21773	0.17135	0.197	0.257481	0.246429	0.247362	0.0968185	0.234161	0.244499	0.191803	0.181488	0.314632	0.20137	0.232045	0.234554	0.167542	0.187058	0.114906	0.189285	0.198864	0.203358	0.257796	0.22629	0.286065	0.119816	0.22806	0.29502	0.264141	0	0.235939	0.198101	0.168552	0.244926	0.234493	0.258545	0.270496	0.255549	0.464142
MRPS16	0.0903424	0.0640477	0.113892	0.124248	0.111573	0.107771	0.169423	0.140962	0.24072	0.156334	0.142731	0.0819223	0.164682	0.350075	0.14539	0.253679	0.14149	0.184612	0.15455	0.10109	0.143324	0.201672	0.141169	0.221865	0.127078	0.058833	0	0.0487799	0.0902831	0.0840847	0.0581134	0.2238	0.103997	0.220472	0.077623	0.156048	0.212984	0.163073	0	0.184806	0.200254	0.113084	0.124408	0.0593268	0.082835	0.152347	0.220515	0.0725755
CFAP70	0.238519	0.212476	0.257976	0.186447	0.179915	0.167808	0.463362	0.238585	0.204312	0.290884	0.22458	0.213896	0.191903	0.253581	0.304945	0.169856	0.371785	0.281243	0.231578	0.202396	0.235155	0.31542	0.165702	0.176779	0.244058	0.163561	0	0.193358	0.181227	0.206465	0.170882	0.232863	0.182785	0.259147	0.172707	0.228548	0.285195	0.255956	0	0.186273	0.212007	0.266113	0.200951	0.223721	0.237597	0.30182	0.25481	0.306997
ANXA7	0.284273	0.293472	0.326268	0.325827	0.326889	0.302384	0.302708	0.373796	0.40754	0.327213	0.360496	0.340722	0.281954	0.445465	0.260141	0.323215	0.43437	0.368858	0.356983	0.341925	0.376044	0.371009	0.217452	0.376613	0.33398	0.284924	0.110631	0.203535	0.347869	0.206788	0.280593	0.417204	0.278926	0.358544	0.180184	0.342609	0.283487	0.201512	0	0.273892	0.368225	0.258715	0.34233	0.197865	0.212928	0.307648	0.328554	0.161882
MSS51	0.0532122	0.0330845	0.0703253	0.061868	0.0597597	0.0626596	0.0724501	0.0652179	0.062988	0.0501538	0.0568191	0.0416745	0.0441457	0.0675769	0.0932055	0.0684161	0	0.0735634	0.0647463	0.0636381	0.0704247	0.103501	0.0431795	0.085346	0.0624868	0.0571888	0	0.0623081	0.0866584	0.0590981	0.0242591	0.121158	0.0316238	0.0447098	0.0371515	0.0562851	0.0614701	0.0516331	0	0.035176	0.0695261	0.0559973	0.0670778	0.0503478	0.0486015	0.0811536	0.0665231	0
PPP3CB	0.555384	0.614039	0.61073	0.589921	0.596379	0.609225	0.511225	0.655285	0.71236	0.543731	0.675838	0.588056	0.548997	0.805653	0.559658	0.701776	0.212164	0.769099	0.710655	0.659837	0.696968	0.704533	0.465963	0.795958	0.611028	0.535324	0.43905	0.423077	0.643715	0.531233	0.514409	0.740117	0.567532	0.574493	0.381713	0.570719	0.608546	0.546865	2.41181	0.518081	0.663045	0.452342	0.643039	0.365911	0.459111	0.608455	0.641838	0.999923
USP54	0.323496	0.325316	0.381657	0.329753	0.365544	0.340571	0.220576	0.360767	0.412157	0.379073	0.379808	0.327586	0.290674	0.438339	0.426641	0.396488	0.404292	0.451567	0.360131	0.420516	0.402007	0.525481	0.246789	0.388144	0.336887	0.283252	0.678398	0.273274	0.323722	0.381046	0.235389	0.387269	0.373404	0.399764	0.180103	0.409698	0.347816	0.352039	0	0.344431	0.384111	0.202337	0.395537	0.203275	0.279851	0.340207	0.485127	0.39037
MYOZ1	0.00400338	0.0023973	0.00115478	0.00132825	0.00231717	0	0	0.00196095	0.000727929	0	0.00134017	0	0.00184168	0	0	0.0036245	0	0	0	0.00188063	0.00371127	0	0.00126325	0.00554767	0.00288043	0.00282213	0	0	0.00213557	0	0	0.00376715	0	0	0	0	0.000996717	0	0	0	0	0.00349351	0	0.00755001	0	0.0105828	0	0
SYNPO2L	0.00326143	0.00547874	0.00598707	0.0104782	0.00879382	0.0116644	0	0.0103237	0.0155067	0	0.00868759	0.00263365	0.00168944	0.0290827	0.00543995	0.0117612	0	0.0131605	0.00853817	0.00857799	0.0114233	0.0203254	0.00359577	0.0273264	0.00327569	0.00450466	0	0	0.0212662	0.0130625	0.00509161	0.0121267	0.0026124	0.0213784	0	0.00488541	0.00990489	0.00463041	0	0.0118694	0.00837891	0.00320833	0.0323638	0.00165141	0	0	0.0075773	0.0408478
AGAP5	0.0358758	0.0434407	0.0354085	0.0633759	0.0455046	0.0362141	0.0550725	0.0558067	0.0751292	0.0933246	0.0499949	0.0577812	0.0580458	0.0878203	0.079849	0.0963491	0	0.0601521	0.0547628	0.0679384	0.0719397	0.0871041	0.0546598	0.0741377	0.0408872	0.0330471	0	0.0327173	0.0595875	0.0635872	0.0567165	0.0631665	0.05778	0.0605093	0.0563093	0.0672959	0.0821364	0.0740642	0	0.0622429	0.0825432	0.0504896	0.0617565	0.0283422	0.0378976	0.0658994	0.0652423	0
SEC24C	0.0840416	0.0994918	0.146136	0.0818026	0.104574	0.11905	0.169364	0.167791	0.147927	0.0946487	0.12029	0.101675	0.14648	0.238702	0.144888	0.155868	0.259084	0.180458	0.154501	0.156829	0.180417	0.181771	0.0798733	0.153817	0.170146	0.101563	0	0.0882654	0.0869594	0.0702553	0.118116	0.210675	0.143268	0.109496	0.100832	0.114026	0.163913	0.176385	0	0.068103	0.13462	0.0830011	0.155059	0.0619885	0.164525	0.16892	0.1332	0.159122
FUT11	0.0611645	0.0721473	0.0540274	0.0701167	0.0620853	0.0656416	0.08861	0.0986795	0.115518	0.0506884	0.0866192	0.0755796	0.0569904	0.0740217	0.0351422	0.0774664	0.129724	0.0650523	0.101958	0.0928797	0.0757675	0.0792613	0.0681271	0.0644161	0.0741358	0.0738028	0	0.0122242	0.0369415	0.0548158	0.097498	0.107456	0.0484989	0.0626552	0.0219027	0.0808349	0.0624638	0.06064	0	0.0410189	0.0839761	0.0307073	0.0657609	0.0941706	0.0827229	0.126809	0.0929818	0.0408478
CHCHD1	0.0171713	0.0174426	0.0419249	0.0648627	0.0466942	0.0541713	0.0815012	0.0635946	0.0788947	0.0315589	0.0531913	0.0255735	0.0328583	0.060721	0.0188782	0.0724735	0	0.0332346	0.0920755	0.0544148	0.0349168	0.0339976	0.0205872	0.0762132	0.0462383	0.00700442	0	0.0360799	0.063321	0.0232545	0.0381846	0.0855073	0.05129	0.0462374	0.0179569	0.0172952	0.043843	0.035954	0	0.0321101	0.0467779	0.0397861	0.067448	0.0124745	0.0477442	0.0369123	0.0360299	0
ZSWIM8	0.171054	0.240653	0.21346	0.194751	0.186249	0.195518	0.282353	0.252325	0.25088	0.186765	0.191923	0.15552	0.190293	0.336654	0.316286	0.23566	0.0758001	0.228282	0.263563	0.257263	0.208922	0.246366	0.113136	0.277754	0.184824	0.17219	0.110631	0.160516	0.133826	0.131447	0.186567	0.253256	0.230483	0.208366	0.063042	0.189555	0.280114	0.197142	0	0.184087	0.281718	0.148266	0.196935	0.154339	0.203842	0.167936	0.244129	0.0656701
CAMK2G	0.41749	0.355712	0.490305	0.396966	0.460473	0.328627	0.658287	0.524733	0.629366	0.401193	0.473527	0.406071	0.46061	0.666143	0.490802	0.551953	0.480062	0.552218	0.467542	0.49039	0.46388	0.65596	0.472464	0.541649	0.369143	0.324338	0.223758	0.250733	0.464821	0.313629	0.332188	0.66393	0.469332	0.505832	0.344676	0.492317	0.566372	0.477613	0	0.498557	0.556816	0.375634	0.529292	0.323464	0.427027	0.395622	0.640982	0.676825
PLAU	0.00174022	0	0.00277457	0.00125942	0.00429473	0.00175751	0	0.0075948	0.0047131	0	0.00287251	0.00189492	0.00104089	0.00812586	0	0	0	0.00233142	0.00251959	0.00693187	0	0.000751275	0.00311259	0.00229513	0	0	0	0	0.00140968	0.00136479	0	0.00636822	0.00656319	0.00235914	0	0.00104651	0.00159693	0.00171552	0	0	0.00162828	0	0.00684277	0	0.00537255	0	0.00229962	0
C10orf55	0.00404259	0	0	0.00233359	0.00283008	0	0	0.00180203	0.00111272	0.00281189	0	0.00156854	0	0	0	0	0	0.00135407	0.00159287	0	0	0	0	0	0.0069433	0	0	0	0	0.00213366	0	0.00507049	0	0.00152514	0	0.000956226	0.00157908	0	0	0.00431012	0.00184524	0	0.0048575	0	0	0	0	0
VCL	0.239435	0.215317	0.27308	0.249884	0.238783	0.221211	0.205689	0.21494	0.255351	0.223382	0.18286	0.215904	0.219255	0.270666	0.289627	0.228016	0	0.261649	0.261637	0.220387	0.227434	0.284208	0.161363	0.26323	0.231967	0.225207	0.599608	0.2384	0.279052	0.200359	0.170771	0.279928	0.181721	0.247595	0.182383	0.291671	0.200517	0.179062	0	0.236618	0.285868	0.151291	0.250273	0.188623	0.275624	0.349615	0.264987	0.106518
AP3M1	0.0882516	0.0876588	0.104467	0.112342	0.113524	0.088126	0.107627	0.116632	0.161093	0.0968282	0.110322	0.10953	0.0909284	0.183576	0.0902217	0.144369	0	0.140856	0.1408	0.0945003	0.149293	0.112784	0.0700997	0.204539	0.0847721	0.0705909	0.223758	0.0686417	0.0625118	0.0729036	0.0665229	0.111397	0.058411	0.0897584	0.0155485	0.117548	0.0997085	0.0559923	0	0.0952864	0.156731	0.0789471	0.16831	0.0980083	0.0787032	0.0643931	0.13622	0
ADK	0.975962	0.996311	1.07168	0.965498	1.11642	1.14984	1.00468	1.07721	1.04409	1.12795	1.08467	1.11378	1.04047	1.1174	1.05092	1.16079	0.452019	1.21756	1.09652	1.17533	1.11389	1.19973	0.977708	1.04671	1.14912	1.17149	1.69363	0.889164	1.06845	1.01148	1.01419	1.04483	1.10998	1.21914	0.99659	1.22291	1.04874	1.14907	1.6246	0.954413	1.10598	1.01062	1.10026	1.083	1.13605	1.22928	1.22285	0.826213
KAT6B	0.609098	0.643634	0.730365	0.747299	0.73144	0.709607	0.62515	0.778775	0.821004	0.753765	0.760372	0.660757	0.701965	0.709306	0.707259	0.801887	0.35808	0.792219	0.676323	0.772075	0.801077	0.721133	0.674761	0.933692	0.764792	0.603537	0.694805	0.607301	0.482833	0.711353	0.62589	0.639841	0.623827	0.813637	0.660015	0.801844	0.732143	0.722508	0.573683	0.677445	0.79635	0.649652	0.597216	0.64919	0.672416	0.709809	0.84405	0.554423
DUPD1	0	0	0.00144189	0.00175447	0.00101724	0	0.00226752	0	0.00175415	0	0	0	0	0	0	0.00253898	0	0.00148956	0	0.000801473	0	0	0	0	0	0	0	0	0	0	0	0	0	0.00262947	0	0.00058454	0	0	0	0	0	0	0	0.0071641	0	0	0	0
DUSP13	0	0.00166676	0.00162482	0.00142677	0	0	0	0	0	0	0	0	0.00204791	0	0	0	0	0	0	0	0.00186537	0	0.00335142	0	0	0.00390244	0	0	0	0	0	0	0	0	0	0	0	0.00283817	0	0	0	0	0	0	0	0	0	0
SAMD8	0.224112	0.22346	0.29511	0.2694	0.232643	0.214238	0.237415	0.238745	0.292837	0.258025	0.244421	0.200178	0.217404	0.243497	0.229175	0.222009	0.129724	0.23344	0.275097	0.246405	0.278293	0.277907	0.257299	0.290046	0.208943	0.218431	0.110631	0.199872	0.164617	0.20208	0.178088	0.280244	0.194766	0.192855	0.134159	0.278475	0.27953	0.174329	0	0.208702	0.302473	0.127111	0.248571	0.164814	0.185387	0.322779	0.29959	0.422787
VDAC2	0.0990981	0.0835189	0.108863	0.154731	0.139547	0.121643	0.23008	0.213306	0.267184	0.0981123	0.149189	0.0852514	0.113053	0.274792	0.127752	0.252413	0	0.155836	0.276283	0.0911497	0.180142	0.15053	0.0778886	0.253105	0.147814	0.126384	0	0.0481092	0.166861	0.0738781	0.165174	0.277223	0.158972	0.123759	0.0797831	0.0942147	0.164732	0.085791	0	0.175845	0.14242	0.0755435	0.187029	0.090121	0.0709314	0.133661	0.108764	0.106518
COMTD1	0.0403674	0.0657682	0.0231258	0.0484832	0.0523971	0.0373277	0.0471981	0.0703683	0.0692943	0.035007	0.044356	0.0255841	0.0571369	0.0675532	0.0712809	0.0516652	0.0989959	0.0310225	0.0755741	0.0492326	0.0255164	0.0571731	0.0250449	0.0668518	0.0322871	0.0323014	0	0.0312991	0.0553759	0.0170678	0.0310855	0.0438666	0.0542703	0.0375378	0.0208618	0.0241499	0.0283327	0.0289282	0	0.0408168	0.0525754	0.046944	0.0600975	0.0474855	0.0494774	0	0.0282604	0.0995147
LRMDA	0.080919	0.0828015	0.0923145	0.0780586	0.113478	0.11683	0.0667391	0.120157	0.0706538	0.0708903	0.0508465	0.0473428	0.0981519	0.0812769	0.0871606	0.110916	0	0.0772333	0.0574821	0.116959	0.0636867	0.0854273	0.0978039	0.0933016	0.107	0.0589457	0	0.161843	0.0841007	0.0821251	0.0705494	0.104895	0.0968915	0.0536715	0.126795	0.0970677	0.0495683	0.0454103	0	0.0349784	0.0845389	0.164662	0.117789	0.0646915	0.111564	0.0454402	0.0767212	0.0995147
KCNMA1	2.04713	2.18909	2.1448	2.03263	2.05482	2.011	2.00151	2.14089	2.13466	2.08225	2.20604	2.14833	1.97481	2.2643	2.31647	2.05772	1.80052	2.27488	2.00783	2.22626	2.22553	2.30931	2.18013	2.23446	2.03196	2.09752	1.67197	2.01289	2.11427	1.99532	1.92118	2.2885	2.10316	2.23818	2.29801	2.27758	2.19876	1.98943	2.42247	1.94704	2.20317	2.24127	2.08066	1.85979	2.08734	2.46678	2.36169	1.92374
DLG5	0.197213	0.142871	0.221497	0.183721	0.186331	0.151357	0.191948	0.249109	0.290352	0.225705	0.218289	0.140581	0.228886	0.296544	0.2606	0.291053	0.226231	0.295298	0.226042	0.255663	0.284549	0.319165	0.253147	0.326444	0.100663	0.136842	0.155217	0.099875	0.198115	0.138426	0.176854	0.293506	0.188725	0.258742	0.202556	0.236495	0.249697	0.200646	0	0.276797	0.308452	0.163262	0.230832	0.0752523	0.143172	0.236183	0.325867	0.0408478
POLR3A	0.151831	0.183182	0.19122	0.163337	0.169114	0.131367	0.200396	0.221413	0.24389	0.185282	0.2209	0.126949	0.16169	0.328498	0.233746	0.267152	0.115345	0.28092	0.222731	0.194472	0.228706	0.24678	0.149104	0.238676	0.134016	0.166593	0.299423	0.0911275	0.16399	0.109698	0.120035	0.323707	0.152022	0.204046	0.0539842	0.239714	0.221976	0.174838	0	0.250226	0.211394	0.166609	0.2378	0.140646	0.136186	0.159061	0.248135	0.0623672
RPS24	0.242895	0.170221	0.193073	0.316811	0.221874	0.223063	0.342628	0.370696	0.272172	0.16623	0.190379	0.125952	0.205831	0.303715	0.153063	0.191247	0	0.215293	0.343489	0.157645	0.192118	0.172748	0.117774	0.280915	0.258124	0.174916	0.110631	0.176952	0.250456	0.212976	0.212747	0.244472	0.211723	0.255466	0.132842	0.138384	0.259713	0.219837	0	0.200627	0.228027	0.0980192	0.233518	0.138892	0.185873	0.272936	0.137846	0.306004
ZMIZ1	0.205743	0.0988304	0.158216	0.103854	0.110847	0.110547	0.229242	0.205387	0.186466	0.138349	0.208756	0.132235	0.161028	0.233332	0.115803	0.185012	0	0.158922	0.186309	0.171442	0.140566	0.336383	0.189198	0.193532	0.168486	0.12447	0.188793	0.072294	0.133976	0.117667	0.166938	0.194506	0.197347	0.177069	0.0913525	0.164046	0.210645	0.188663	0	0.200479	0.15451	0.174168	0.125991	0.0676032	0.175887	0.359703	0.148341	0.445189
PPIF	0.01826	0.0158919	0.0153074	0.0234098	0.027099	0.0298418	0.0496082	0.0374276	0.0496654	0.0132417	0.027027	0.0224002	0.0180504	0.0508858	0.00757603	0.0203693	0	0.0173608	0.0420958	0.0189276	0.0246737	0.0350244	0.0247063	0.0388627	0.0351414	0.00430298	0	0.0112614	0.0235912	0.0229365	0.0103562	0.0297946	0.0221371	0.0151529	0.00677081	0.0101491	0.0222319	0.0244217	0	0.0180684	0.0222434	0.0122416	0.0154914	0.0343245	0.0207551	0.0257026	0.0325598	0.0623672
ZCCHC24	0.0149277	0.0142946	0.0126271	0.0183083	0.0143037	0.0173725	0.0228685	0.0267573	0.023449	0.00983272	0.0201939	0.00899232	0.00211714	0.0187925	0.00351036	0.00501706	0	0.0294844	0.0205451	0.0156663	0.00235179	0.00501176	0.0150922	0.0103281	0.00660148	0.0355255	0	0.0127431	0.014902	0.0208079	0.01699	0.0229264	0.0088437	0.00916684	0.0194144	0.00771594	0.0213116	0	0	0.012957	0.00969502	0.00511794	0.0111827	0	0.00445266	0.0128909	0.0175121	0
EIF5AL1	0.00451756	0.00206676	0.00275591	0.0031413	0.00254615	0.00929461	0.00844588	0.00435627	0.00944582	0.00173576	0.00850545	0.0013344	0.00892176	0	0	0.0132574	0	0.00325406	0.0120585	0.00381771	0.00113478	0.00807692	0.00564349	0.0317823	0.00312583	0.00470137	0	0	0.00117534	0.00116128	0	0.00799239	0.00739466	0.00729847	0	0	0.00469471	0	0	0.00887935	0.00432935	0	0.00645942	0.00646325	0.0135198	0.0113329	0.00868909	0
SFTPA2	0.00456406	0.00246367	0.00188291	0.00411593	0.00605408	0	0.00595614	0	0.00240916	0	0.00179948	0	0	0	0.0087066	0.00344664	0	0.00561902	0.00123119	0	0	0.00550743	0	0.00862747	0.00293114	0	0	0	0.00181978	0	0	0.00245206	0	0	0	0	0	0	0	0.00275813	0	0	0.00373882	0.00648009	0	0	0	0
SFTPA1	0	0	0	0	0	0	0	0	0	0	0	0.000569185	0	0	0	0	0	0	0	0	0	0.00223156	0	0	0	0	0	0	0	0	0	0	0	0	0	0	0	0	0	0	0	0	0	0	0	0	0.0009515	0
NUTM2B	0	0	0	0	0.00100693	0	0	0	0.000771979	0	0	0	0	0	0	0	0	0	0	0	0	0	0	0	0	0	0	0	0	0	0	0	0	0	0	0	0	0	0	0.00293261	0	0	0	0	0	0	0	0
NUTM2E	0	0	0	0.00118814	0	0.000718301	0	0	0	0	0	0.00142045	0	0	0	0	0	0	0	0	0	0	0	0	0	0	0	0	0	0	0	0	0	0	0	0	0	0	0	0	0	0	0	0	0	0	0	0
SFTPD	0.018811	0.0289563	0.021397	0.0460908	0.0298696	0.0171797	0.011268	0.0340594	0.0319258	0.0248966	0.0214898	0.022881	0.0233409	0.0650324	0.0347784	0.0581876	0	0.05238	0.0569612	0.036728	0.0329877	0.0421213	0.0151507	0.0516828	0.0117971	0.0121794	0	0.0271702	0.0231625	0.0400608	0.0284043	0.0429983	0.0205612	0.0412225	0.014385	0.0210704	0.0121507	0.0290913	0	0.0245573	0.0326159	0.023601	0.05876	0.0071641	0.0169723	0.014835	0.0515722	0
TMEM254	0.0675914	0.068795	0.112467	0.0921156	0.108418	0.0761973	0.13499	0.094263	0.134253	0.0944124	0.0619106	0.0578085	0.0930545	0.159377	0.0712022	0.149346	0.128535	0.119358	0.0984203	0.111267	0.0943228	0.129457	0.104657	0.156314	0.0610875	0.05916	0	0.0991725	0.111497	0.080546	0.0978167	0.131151	0.0767741	0.0952847	0.102096	0.104685	0.104851	0.072748	0	0.0774929	0.0951979	0.0619583	0.104526	0.0378621	0.0619394	0.0772438	0.139175	0.0623672
PLAC9	0	0.00297852	0.000598973	0.00138923	0.00137623	0.00278795	0	0.0017396	0.00447378	0	0.00161426	0.00218508	0.00106171	0.00924226	0	0	0	0.00299249	0.00526878	0.000775782	0.00858371	0.0053681	0.00382349	0.0071585	0.00171134	0.00250521	0	0.00850437	0.00488356	0.00352446	0	0.0111456	0.00121208	0.00257674	0.00502031	0.00219533	0.00575062	0.00161243	0	0.00390426	0.00319016	0	0.0170156	0	0	0	0.00649963	0
ANXA11	0.123823	0.070382	0.134075	0.0741642	0.108174	0.0893054	0.26677	0.0795263	0.179863	0.128937	0.148895	0.0939056	0.116043	0.136394	0.155344	0.170842	0.127235	0.106309	0.120655	0.107825	0.123325	0.199341	0.106996	0.22512	0.0654667	0.110841	0.223758	0.114528	0.101639	0.0922459	0.137663	0.209955	0.162044	0.10369	0.0792232	0.109469	0.155049	0.0778151	0	0.147029	0.114097	0.116883	0.0977947	0.0834788	0.0950567	0.140366	0.200395	0
MAT1A	0	0	0	0	0	0	0	0	0	0	0	0	0	0	0	0	0	0	0	0	0	0	0	0	0	0	0	0	0	0	0	0	0	0	0	0	0	0	0	0	0	0	0	0	0	0	0	0
DYDC1	0.00106666	0	0.00288818	0.00567667	0.00363321	0	0	0.00200815	0.00209843	0	0.00129661	0.000873526	0	0	0	0	0	0.00233986	0.00424827	0.00661144	0.00325879	0.00385486	0.00248674	0	0.00205969	0	0	0.00447471	0.00762448	0	0.00484506	0	0	0.00228549	0	0.00205521	0.00508513	0	0	0.00420734	0.00374299	0.00418681	0	0.0071641	0	0	0.00159648	0
DYDC2	0	0.00118243	0	0.00574749	0.00393625	0.00351544	0.002063	0	0.00158459	0.0031626	0.000880537	0	0.00330268	0.00955909	0	0.00166742	0	0.00615715	0	0	0	0.00279355	0	0	0.0063715	0	0	0	0	0	0.0054634	0.00220483	0	0.00144185	0	0.000896297	0.00286172	0.00154352	0	0.00264887	0	0	0	0	0	0.00440378	0.00224279	0
TSPAN14	0.0735538	0.0627999	0.0522124	0.0584457	0.0463877	0.0395753	0.0827196	0.10108	0.0891992	0.0676471	0.0688378	0.0554101	0.0521625	0.0522452	0.10017	0.0703085	0	0.0902439	0.0909067	0.103261	0.0661335	0.132525	0.0635755	0.0615513	0.0660689	0.0709563	0	0.0499137	0.0647609	0.0905471	0.066055	0.0838023	0.0802783	0.0579289	0.0389156	0.0850345	0.114016	0.067559	0	0.0944907	0.0874544	0.0442654	0.0728305	0.0494918	0.0528406	0.100259	0.0947966	0.105636
SH2D4B	0.0130127	0	0.00326414	0.00668702	0.00663226	0.00622411	0.0018742	0.00625048	0.00739397	0.00379937	0.00721216	0.0113836	0.0091144	0	0.015737	0.0105565	0	0.0130033	0.00877656	0.00722445	0.00907495	0.0193465	0	0.0099585	0.013206	0.00869701	0	0.00424391	0.0060516	0	0.0107677	0.0218306	0.00571071	0.00365662	0.00682738	0.0092715	0.00489167	0.00282524	0	0.00581459	0.0134265	0.0121365	0.0191266	0	0	0.0273407	0.00685877	0.0865469
NRG3	3.61053	3.55704	3.51062	3.38268	3.42984	3.50407	3.42364	3.39508	3.2979	3.57262	3.48548	3.54531	3.31658	3.254	3.34373	3.34974	3.82292	3.55986	3.43488	3.51141	3.46252	3.41473	3.54551	3.32935	3.59058	3.70212	3.64918	3.66942	3.386	3.77103	3.73389	3.16783	3.42609	3.4747	3.73104	3.42124	3.56184	3.57574	3.47253	3.51219	3.3002	3.71512	3.50524	3.54175	3.63306	3.3643	3.43472	3.30771
GHITM	0.12148	0.115203	0.108325	0.142441	0.136387	0.151149	0.248693	0.166618	0.190799	0.117146	0.200897	0.117757	0.193732	0.147573	0.0702574	0.126535	0	0.0864585	0.221181	0.125332	0.134748	0.145834	0.10294	0.132509	0.224142	0.144787	0.110631	0.127479	0.151873	0.141958	0.188584	0.201167	0.180849	0.147085	0.089427	0.113689	0.123887	0.113566	0	0.138365	0.0991225	0.0641388	0.105617	0.154305	0.142883	0.11471	0.0697816	0.20273
C10orf99	0	0	0	0	0	0	0	0	0.00058057	0	0	0	0	0	0	0	0	0	0	0	0	0	0	0	0	0	0	0	0	0.00193493	0	0	0.00107372	0	0	0	0.00169093	0	0	0	0	0	0	0	0	0	0	0
CDHR1	0.113872	0.133894	0.1033	0.1082	0.101338	0.133685	0.062598	0.0921146	0.190787	0.110323	0.13275	0.0898859	0.14457	0.144854	0.164458	0.12433	0.0758001	0.153477	0.135116	0.1806	0.160616	0.138922	0.096348	0.148427	0.144529	0.12	0.110631	0.0137144	0.096121	0.0638201	0.0445394	0.127812	0.0988922	0.0853938	0.0210666	0.110658	0.0684105	0.0749469	0	0.0706659	0.141257	0.0751774	0.0734829	0.102753	0.0924625	0.113364	0.13065	0
LRIT1	0	0	0.00122036	0.000999928	0	0	0	0.00392351	0	0	0	0	0	0	0	0	0	0	0	0	0	0	0	0	0	0	0	0	0	0	0	0	0	0	0	0	0	0	0	0	0	0	0	0	0	0	0	0
RGR	0.00135031	0	0.00271284	0.00367448	0.00495087	0	0	0.00249476	0.00314587	0	0.00139274	0	0.00145346	0	0.010658	0.00401532	0	0.00449049	0.00159906	0.00161816	0.00306031	0.0050939	0.00238056	0.00453173	0.00323243	0	0	0	0.00836158	0.00432639	0.0130101	0	0.00324489	0.00347599	0	0	0	0	0	0	0.003683	0	0	0	0	0	0	0
CCSER2	0.576987	0.690465	0.689571	0.62188	0.647166	0.620537	0.509424	0.672193	0.657893	0.619194	0.689543	0.556097	0.6059	0.620073	0.665615	0.676391	0.240158	0.694907	0.702472	0.658792	0.639958	0.679851	0.53147	0.686433	0.626214	0.637835	0.265848	0.463631	0.626372	0.642298	0.512905	0.58876	0.548891	0.655625	0.536	0.652082	0.612652	0.56938	0	0.628768	0.62919	0.403871	0.589383	0.547751	0.622465	0.53467	0.722229	0.579419
GRID1	0.708614	0.681036	0.839405	0.744736	0.782995	0.721505	0.73436	0.962942	0.814663	0.701407	0.809282	0.787496	0.760258	1.01573	0.90806	0.704921	0.774479	0.908636	0.828516	0.873446	0.849291	1.10064	0.795348	0.867028	0.760822	0.707244	0.397125	0.735529	0.835576	0.653174	0.715831	0.916535	0.852268	0.971986	0.828592	0.914664	0.890775	0.822727	0.531656	0.9484	0.84312	0.883981	0.656656	0.531388	0.717408	0.993252	0.888909	1.31905
WAPL	0.237423	0.255088	0.293539	0.245604	0.277514	0.254529	0.256747	0.302092	0.287588	0.250083	0.304571	0.239705	0.227608	0.272192	0.209355	0.232359	0.336899	0.262198	0.324522	0.265793	0.240904	0.330697	0.226286	0.293495	0.349117	0.244962	0.764387	0.206159	0.261111	0.212895	0.196242	0.29038	0.237838	0.294042	0.163754	0.234436	0.264205	0.197508	0	0.252008	0.283046	0.247342	0.280632	0.150967	0.265913	0.277746	0.28932	0.256972
OPN4	0.00482557	0.0209778	0.0229763	0.0267189	0.0111921	0.00783147	0.0152902	0.0206619	0.0404669	0.0255148	0.00271442	0.0175072	0.0200177	0.0722413	0.0364133	0.0378016	0	0.0432202	0.0263659	0.0189379	0.0244775	0.0320979	0.0170087	0.0353171	0.0151567	0.00509339	0	0	0.0302383	0.00180351	0.024265	0.0266797	0.0179509	0.0313386	0	0.0133078	0.0175533	0.0149963	0	0.0248073	0.0219218	0.0167076	0.0276902	0.013277	0.014061	0.0107163	0.021443	0
LDB3	0.0375644	0.0411356	0.0265434	0.0347787	0.0255344	0.0240662	0.0217377	0.0219363	0.0335344	0.0107988	0.0112218	0.0231868	0.0149423	0.0547551	0.0388198	0.0254163	0	0.0292408	0.0160715	0.0193932	0.0181184	0.0170509	0.0144972	0.0370458	0.0130857	0.00540371	0.110631	0.0129441	0.0166038	0.0143344	0.0164966	0.0247988	0.0282272	0.0228242	0.0414745	0.0134311	0.0143218	0.0230605	0	0.0065313	0.0298751	0.0199	0.0356785	0.0232905	0.0237275	0	0.0129974	0
BMPR1A	0.37422	0.462642	0.52355	0.493481	0.482952	0.456202	0.646242	0.565446	0.59732	0.55404	0.525962	0.413954	0.451433	0.581756	0.4252	0.609845	0.371638	0.547734	0.515135	0.456913	0.502731	0.665528	0.435405	0.538413	0.591564	0.46059	0.537358	0.317102	0.429041	0.428304	0.476141	0.596285	0.423015	0.658526	0.326458	0.491292	0.618573	0.513141	0	0.519683	0.615538	0.502753	0.624114	0.464947	0.518523	0.552415	0.6367	0.620268
MMRN2	0.00600142	0.00419611	0.000454424	0.00399318	0.00572332	0.00616057	0.00156305	0.00626259	0.00599329	0.00288397	0.000358084	0.00483809	0	0.0052232	0	0	0	0.00532396	0.00388172	0	0.00452362	0.00327146	0	0.00500357	0	0.0100225	0	0.00203734	0.00765579	0.00490619	0.00839632	0.0121807	0.00236578	0.0059845	0	0.00127572	0.0039667	0	0	0	0.00320855	0	0.00560469	0	0	0.012033	0.00404926	0
SNCG	0.0475547	0.0486492	0.0597666	0.0501925	0.0384985	0.0538374	0.0960115	0.110675	0.0914587	0.0294968	0.0641252	0.043728	0.0876787	0.099294	0.0531821	0.0591288	0	0.0449384	0.081274	0.0388831	0.0810868	0.0379197	0.0562744	0.0377178	0.0492469	0.0367708	0	0.0856852	0.0611524	0.065255	0.108186	0.0953275	0.0803312	0.0459067	0.0110369	0.0282018	0.0571018	0.0805204	0	0.0678617	0.0366601	0.0616936	0.0573406	0.063645	0.0537343	0.0465799	0.039135	0
ADIRF	0.00349939	0.0115241	0.00199532	0.0127566	0.0103786	0.00587247	0.00446592	0.00456817	0.00585256	0.00389046	0.00446803	0.00270686	0	0.0049794	0.00458058	0.00437437	0	0.00292143	0.00887208	0.00199548	0	0.00308527	0	0.00608518	0.00485925	0.00639181	0	0.006448	0.00628072	0.00905237	0.0162273	0.00574452	0.00566192	0	0	0.000779494	0.00159513	0	0	0.00289749	0.00133083	0.00880002	0	0	0	0.0103158	0.00577639	0
FAM25A	0	0	0.00244782	0	0	0	0	0	0	0	0	0	0	0	0	0	0	0	0	0	0	0	0	0	0	0	0	0	0.00219935	0	0	0	0	0	0	0	0	0	0	0	0	0	0	0	0	0	0	0
GLUD1	0.22434	0.139091	0.205201	0.194518	0.188128	0.184819	0.196018	0.162173	0.222485	0.16549	0.228489	0.149403	0.190298	0.179535	0.180353	0.212237	0.240342	0.232092	0.203359	0.196091	0.215131	0.276343	0.155457	0.201205	0.224593	0.186671	0.110631	0.152408	0.202594	0.149797	0.152806	0.186051	0.171647	0.181338	0.100182	0.170915	0.201795	0.16527	0	0.257936	0.212694	0.235388	0.145424	0.115411	0.217788	0.175962	0.214535	0.172039
SHLD2	0.349403	0.30656	0.300768	0.335006	0.307202	0.290818	0.220902	0.311238	0.387209	0.243552	0.293356	0.300016	0.231824	0.434018	0.446251	0.371426	0.508452	0.413146	0.352055	0.36228	0.334967	0.406332	0.306102	0.354134	0.36055	0.270117	0	0.198595	0.210677	0.257489	0.244839	0.319	0.271288	0.325241	0.197173	0.351545	0.246479	0.279621	0	0.270421	0.317069	0.212902	0.279568	0.203039	0.179642	0.297243	0.398034	0.172039
NUTM2A	0	0	0.00131974	0.00114761	0.00184649	0	0	0	0.000681191	0	0	0	0	0	0	0	0	0	0	0	0	0	0	0	0	0	0	0	0	0	0	0	0	0	0	0	0	0	0	0	0	0	0	0	0	0	0	0
NUTM2D	0.0018038	0	0	0	0.00172405	0	0	0.00183867	0.000996367	0	0.000368432	0	0	0	0	0	0	0	0	0.00494595	0	0.0031426	0	0	0	0	0	0	0	0	0	0	0	0	0	0	0	0	0	0	0	0	0	0	0	0	0	0
MINPP1	0.105482	0.0843499	0.104568	0.0885342	0.0933783	0.128367	0.122602	0.0841233	0.115765	0.0806621	0.115628	0.0868094	0.0985694	0.0929098	0.111121	0.101098	0.191145	0.103043	0.128824	0.101293	0.101312	0.117965	0.0553137	0.172568	0.0962516	0.0819776	0	0.113271	0.0728549	0.126157	0.051149	0.122815	0.0803356	0.143803	0.0469431	0.0888558	0.129674	0.106446	0	0.10896	0.081743	0.0562326	0.0986091	0.0812611	0.103418	0.110425	0.0874693	0.224792
PAPSS2	0.0247984	0.0231417	0.0302567	0.0302211	0.0409701	0.0300055	0.0265431	0.0436708	0.0323788	0.0174602	0.05159	0.022217	0.0182491	0.0127315	0.0450263	0.0196097	0	0.0244516	0.0359756	0.0302918	0.0388234	0.0340098	0.0226837	0.0531303	0.0496697	0.00966902	0	0.0212513	0.0260193	0.0316241	0.0136423	0.0307754	0.0260121	0.00183096	0	0.0402336	0.0285296	0.00265785	0	0.0226047	0.0455798	0.0123532	0.0349527	0.00631251	0.0330314	0.0226999	0.0328063	0.214584
ATAD1	0.323236	0.354337	0.368213	0.367798	0.338261	0.399272	0.240898	0.307404	0.345652	0.293041	0.306544	0.299095	0.25797	0.39798	0.247783	0.345367	0.302897	0.30504	0.360946	0.328753	0.332639	0.319393	0.17387	0.324929	0.324229	0.274031	0.295121	0.304963	0.370433	0.262673	0.208133	0.33161	0.243388	0.298243	0.231213	0.292309	0.243588	0.255596	0	0.237931	0.291917	0.217157	0.309443	0.214298	0.26875	0.276265	0.264909	0.0623672
KLLN	0	0	0.000981081	0.00307336	0.000952944	0.00194566	0	0	0.00339693	0.00648524	0.00246178	0.00153113	0.00131998	0	0	0	0	0.00287531	0.002755	0.00138284	0	0.00096247	0	0.00398208	0.00307401	0	0	0.00500953	0	0.0109843	0	0.00883107	0	0.00110749	0	0	0	0	0	0	0	0.00216621	0.00842405	0	0	0	0.00165306	0
PTEN	0.633226	0.54996	0.688464	0.637975	0.6654	0.696013	0.667379	0.591178	0.651259	0.695406	0.710175	0.557972	0.620848	0.663645	0.563432	0.61953	0.371299	0.661713	0.674624	0.651497	0.61597	0.65173	0.531917	0.672317	0.710319	0.715701	0.41255	0.623872	0.637579	0.562487	0.435818	0.683919	0.512151	0.669327	0.551648	0.590339	0.637489	0.545016	0	0.660535	0.616114	0.595264	0.56352	0.634388	0.684321	0.683978	0.664905	0.749126
RNLS	0.43793	0.424298	0.454133	0.364489	0.426018	0.465688	0.688467	0.365958	0.408258	0.542154	0.494593	0.484074	0.387407	0.377972	0.364186	0.402296	0.26728	0.411524	0.423062	0.482847	0.421224	0.385065	0.451481	0.386627	0.470507	0.428624	0.418911	0.451094	0.272753	0.481347	0.401289	0.252802	0.374594	0.501921	0.414151	0.385404	0.484218	0.523947	0	0.367392	0.414696	0.427172	0.311171	0.511171	0.381342	0.42275	0.452462	0.601307
LIPJ	0.00220279	0	0.00400568	0.00127934	0.00217206	0.00893023	0.00270683	0.0164316	0.00460492	0	0.00540669	0	0	0.00805098	0.00349947	0.00277226	0	0.00531185	0.0081964	0.00428807	0.003441	0.00432463	0.0152199	0	0.00210606	0.00157389	0	0.00321831	0.00159325	0.0012653	0	0	0.00639838	0	0.00739861	0	0.00537729	0	0	0	0.00570209	0	0	0	0	0	0.00424536	0.0408478
LIPF	0	0	0	0	0	0	0	0	0	0	0	0	0	0	0	0	0	0	0	0	0	0	0	0	0	0	0	0	0	0	0	0	0	0.0025535	0	0	0	0	0	0	0	0	0	0.00165141	0	0	0	0
LIPK	0	0	0.000864989	0.000738559	0	0	0	0	0	0	0	0	0	0	0	0	0	0	0	0	0	0	0	0	0	0.00201416	0	0	0	0.00188919	0	0	0	0	0	0	0	0	0	0	0	0	0	0	0	0	0	0
ANKRD22	0	0	0	0	0	0	0	0	0	0	0	0	0	0	0	0	0	0	0	0.00087292	0	0	0	0	0	0	0	0	0	0	0	0.00166544	0	0.00180624	0	0	0	0.00154352	0	0	0	0	0	0	0	0	0	0.0995147
STAMBPL1	0.242802	0.185967	0.217234	0.176732	0.191499	0.226355	0.42726	0.246565	0.208766	0.269824	0.231075	0.185358	0.168656	0.235683	0.10241	0.180403	0.254653	0.200755	0.202508	0.1446	0.189303	0.28074	0.17256	0.164662	0.166	0.168539	0.187058	0.203354	0.14197	0.276316	0.219861	0.199459	0.137348	0.243051	0.13742	0.178607	0.229993	0.244897	0.531656	0.160349	0.157362	0.146943	0.19	0.280042	0.259759	0.156499	0.16955	0.606747
ACTA2	0	0.00948206	0.00967642	0.0320849	0.00997471	0.00581233	0.0107744	0.0204333	0.00987956	0.0017378	0.00794666	0.00264708	0.00895177	0.0093039	0	0.00835497	0	0.00625599	0.00891904	0	0.00580269	0.00610042	0.00260923	0.0151966	0.00637314	0	0	0	0.0194305	0.00726766	0.00530448	0.0195723	0.00537673	0.0281082	0.0090817	0.00152812	0.0134081	0.00857518	0	0.0125559	0.0121364	0	0.0126604	0	0	0.00938327	0.0177549	0
FAS	0.00920474	0.00552839	0.0116294	0.00607567	0.00351079	0.00552188	0.0163502	0.00590681	0.00103444	0.00157055	0.00561577	0	0	0	0	0.00577188	0	0	0.00581027	0.00274967	0.00189139	0.00342653	0	0	0.00375998	0.00408895	0	0	0.006551	0.00633311	0.00829636	0.00227032	0	0.00743584	0.00596749	0.000774075	0.00475486	0.00627421	0	0.00442645	0.00231032	0.00316789	0	0.00461085	0.00581166	0.0195905	0.00221726	0
CH25H	0	0	0.00110725	0.00240382	0.00241627	0.00262732	0.0102083	0.00879291	0.00509007	0	0.00096248	0	0.0010843	0.00385114	0	0.0090839	0	0.00430021	0	0.000801473	0	0.00734929	0	0	0.0134324	0	0	0.00881152	0.00806453	0	0	0.00547613	0	0.00288132	0	0	0.00268704	0	0	0	0.00328583	0.00352162	0.00792992	0	0	0	0	0
LIPA	0.549088	0.417323	0.493972	0.405405	0.471825	0.39418	0.441691	0.470084	0.451182	0.425995	0.546653	0.5071	0.38975	0.460038	0.489349	0.479385	0.630308	0.546828	0.446922	0.481652	0.491874	0.601626	0.371465	0.59613	0.503498	0.497753	1.03472	0.455773	0.474902	0.50767	0.505863	0.665344	0.469164	0.522549	0.452067	0.486687	0.439038	0.337772	0.727045	0.478951	0.422438	0.455058	0.62669	0.309357	0.43864	0.72947	0.481783	0.802195
IFIT2	0.0228681	0.0344777	0.0438125	0.0282498	0.0195497	0.0205568	0.0594873	0.0278617	0.0370924	0.0203793	0.0342592	0.0210873	0.0181045	0.039157	0.00699692	0.0211473	0	0.0364297	0.0396621	0.0239849	0.0287245	0.0559975	0.0171654	0.0630928	0.0295115	0.0288886	0	0.0196477	0.0395677	0.0235961	0.0231589	0.038094	0.0200448	0.0349726	0.0227432	0.0190841	0.0292115	0.0354391	0	0.0104935	0.018377	0.00814465	0.0284093	0	0.0123221	0.0107898	0.0214304	0
IFIT3	0.024672	0.021218	0.0626152	0.12466	0.0897372	0.0668914	0.0635187	0.0983983	0.141643	0.0554132	0.0760644	0.0180297	0.0302873	0.195215	0.033551	0.11545	0	0.128432	0.120778	0.0549286	0.101586	0.135089	0.0212815	0.119827	0.0143223	0.0230735	0.155217	0.0596363	0.175518	0.0945478	0.0303207	0.148723	0.0605889	0.145205	0.0209457	0.039767	0.0634822	0.0277259	0	0.0584721	0.0995526	0.0384166	0.186028	0.00591764	0.0502774	0.0762717	0.08925	0
IFIT1B	0	0	0.00252215	0.00206089	0.00214651	0	0	0	0.00115637	0	0.00177293	0	0.00104089	0.00408231	0	0.00201101	0	0	0	0	0.00130118	0	0	0	0	0	0	0	0.00187633	0	0	0.00262352	0	0.00183749	0	0.000797283	0	0	0	0	0.00169514	0	0.00417468	0	0	0	0	0
IFIT1	0.0807071	0.085644	0.0726023	0.0512528	0.0666096	0.0561389	0.165047	0.0714726	0.0963797	0.061214	0.110325	0.0706591	0.0745004	0.0350002	0.049493	0.0562259	0	0.0226571	0.133028	0.0413045	0.0538389	0.0739178	0.040267	0.0688612	0.0912195	0.0717706	0	0.0776418	0.0644764	0.0657308	0.108419	0.078433	0.0879443	0.101662	0.0317756	0.0525704	0.124141	0.101048	0	0.0371134	0.0703286	0.104197	0.116671	0.0487604	0.0759277	0.0626161	0.0469287	0.271357
IFIT5	0.0563169	0.0381185	0.0390227	0.0420499	0.0615296	0.0490842	0.0823578	0.0413421	0.0618958	0.0521623	0.0920242	0.0407176	0.0499391	0.032668	0.00721761	0.0255493	0	0.0350027	0.0855034	0.034429	0.0435601	0.0462481	0.0530802	0.0793945	0.0971188	0.0531847	0	0.035962	0.0606257	0.0285688	0.0482375	0.0286129	0.0443802	0.0324993	0.0504818	0.0419328	0.0456766	0.0486022	0	0.0595973	0.0222224	0.0647031	0.0317772	0.0447238	0.0558471	0.0442514	0.0202916	0.15261
SLC16A12	0.00730053	0.00837287	0.0180052	0.00929958	0.01244	0.0334815	0.0197108	0.0180597	0.0103712	0.0239138	0.0071267	0.00977152	0.010967	0.0145848	0.0100699	0.0219128	0	0.00623421	0.0154758	0.0137523	0.0121132	0.0166021	0.00716645	0.0261768	0.017195	0.00730555	0	0.00566498	0.0209919	0.0108371	0	0.0067095	0.0277486	0.0244155	0.036355	0.0211112	0.0119304	0.0235203	0	0.0227061	0.0267718	0.0162331	0.0515818	0.00425606	0.00741377	0.00377717	0.014552	0.0725755
PANK1	0.153133	0.132603	0.15343	0.145555	0.135261	0.144509	0.156315	0.173359	0.167783	0.16917	0.175952	0.126107	0.126261	0.13733	0.111992	0.137161	0.245263	0.123908	0.167896	0.145707	0.171002	0.136101	0.117261	0.159887	0.138305	0.184748	0.188793	0.0962019	0.11449	0.12334	0.0882277	0.111768	0.104504	0.170603	0.0681656	0.194181	0.134003	0.151336	0	0.130986	0.152918	0.11467	0.125592	0.0906903	0.12314	0.15884	0.176573	0.413814
KIF20B	0.0616622	0.0540443	0.0573936	0.0634637	0.0493399	0.0584696	0.050168	0.060255	0.0473326	0.0406546	0.0580819	0.0500784	0.0378733	0.0654457	0.0805976	0.0667503	0	0.0289243	0.0543396	0.0495344	0.0609756	0.0725279	0.0215724	0.0470202	0.0347681	0.0691286	0.187058	0.0518741	0.0707039	0.0497806	0.0488558	0.0802758	0.04725	0.048962	0.0131955	0.0365357	0.053675	0.0873765	0.586186	0.0513574	0.0364456	0.0447882	0.0826289	0.0397003	0.0397372	0.0730095	0.0508567	0.0623672
HTR7	0.00914734	0.00793994	0.00641687	0.0114726	0.00737232	0.0105721	0.00142291	0.0156273	0.00247911	0	0.00374939	0.00347702	0.0062711	0.0132189	0	0	0	0.0039789	0.0127672	0.00641794	0.00144682	0.00309492	0.00475134	0.00369501	0.00211199	0.00403546	0	0.00624553	0.00350232	0.00879631	0.00284125	0.0098147	0.0027557	0.00409931	0.0422126	0.00835252	0.00605264	0.00624881	0	0.00947907	0.00969847	0.00536166	0	0.00369719	0.00524148	0.00432944	0.00139157	0
RPP30	0.0724138	0.107985	0.113613	0.100549	0.100987	0.104455	0.144773	0.140648	0.112349	0.0854466	0.110651	0.0846473	0.0710754	0.156069	0.110857	0.110806	0	0.120157	0.126004	0.0864867	0.110062	0.144181	0.0477042	0.166858	0.0672519	0.0804414	0.223758	0.104692	0.114046	0.0912836	0.04437	0.12954	0.0925613	0.10927	0.0777416	0.0998863	0.114759	0.124489	0	0.0981429	0.104648	0.0520784	0.144362	0.100163	0.103142	0.102509	0.0677344	0.20901
ANKRD1	0	0	0	0	0	0.00121272	0	0	0	0	0	0	0	0	0	0	0	0	0	0	0	0	0	0	0	0	0	0	0	0.00246287	0	0	0	0	0	0.00197879	0	0	0	0	0	0	0	0	0	0	0.0010262	0
PCGF5	0.777397	0.822716	0.904504	0.659768	0.719403	0.814306	0.887969	0.780587	0.761827	0.884686	0.856933	0.677078	0.768277	0.689447	0.704902	0.663002	0.659425	0.704088	0.824318	0.806392	0.731169	0.873051	0.732742	0.797701	0.916619	0.743057	0.495767	0.655862	0.737111	0.693358	0.625277	0.722854	0.721357	0.851732	0.730278	0.815611	0.839355	0.74861	0.938723	0.75457	0.804178	0.70393	0.644558	0.667063	0.778985	0.793093	0.721348	0.938143
HECTD2	0.549133	0.553438	0.544983	0.544641	0.585336	0.550247	0.656514	0.530738	0.608157	0.619455	0.684526	0.516359	0.488973	0.613307	0.518187	0.569838	0.5914	0.609059	0.585805	0.558028	0.491441	0.654423	0.430074	0.677568	0.60748	0.535343	0.639335	0.510443	0.595251	0.595486	0.473703	0.59892	0.461581	0.665354	0.408508	0.555708	0.701037	0.70577	0.531656	0.626084	0.657262	0.451772	0.56361	0.387778	0.525392	0.75746	0.628833	0.548917
PPP1R3C	0.028527	0.0209804	0.0159471	0.027899	0.0230419	0.0202639	0.0533881	0.0217304	0.053922	0.0141883	0.0412317	0.0140271	0.011751	0.0175042	0	0.0468125	0	0.029766	0.0370909	0.0381829	0.0141864	0.0374336	0.0112139	0.044798	0.0215628	0.0250503	0	0.0114	0.0225367	0.0321879	0.0242555	0.0384548	0.0231434	0.0264652	0	0.0106171	0.025964	0.0335724	0	0.0175478	0.0405586	0.00342294	0.0191497	0.0150167	0.0146398	0.0387224	0.0184314	0
TNKS2	0.410697	0.446095	0.436208	0.470493	0.510365	0.505326	0.460405	0.452514	0.515751	0.456495	0.510483	0.37106	0.388706	0.455519	0.417266	0.47691	0.259574	0.585093	0.521617	0.489049	0.502164	0.533223	0.319056	0.599027	0.512402	0.390778	0.155217	0.34861	0.479447	0.436867	0.332368	0.448376	0.398438	0.510764	0.334742	0.46926	0.498423	0.462591	0	0.436033	0.409112	0.354181	0.475102	0.310186	0.406152	0.395362	0.476888	0.649935
FGFBP3	0.00567902	0.0134199	0.008302	0.0227556	0.0145696	0.00875234	0.0177498	0.0226631	0.0417898	0.0140921	0.0148223	0.00176691	0.00961618	0.0277429	0.0125659	0.0381061	0	0.0221908	0.0242909	0.0158855	0.0179616	0.0291051	0.00518708	0.0446798	0.0272852	0.00423074	0	0.00425743	0.0198268	0.00830186	0	0.0243727	0.0091885	0.0277451	0	0.0132557	0.0104389	0.00692621	0	0.0434112	0.0330067	0.00304693	0.0171323	0.0101524	0.00252566	0.00522184	0.0140328	0
BTAF1	0.344693	0.349417	0.382275	0.36097	0.432297	0.393557	0.337998	0.41377	0.414109	0.384293	0.380451	0.300478	0.276904	0.457826	0.38359	0.339373	0.112924	0.461554	0.375673	0.366748	0.421039	0.348352	0.244326	0.419192	0.320044	0.300128	0.342275	0.344922	0.352075	0.347621	0.232238	0.404479	0.30596	0.413094	0.187305	0.422854	0.352766	0.324577	0	0.37941	0.400858	0.305822	0.380012	0.162849	0.306173	0.468805	0.447371	0.304086
CPEB3	1.10111	1.13223	1.29185	1.19902	1.20462	1.1684	1.25193	1.20298	1.2271	1.16385	1.13655	1.12231	1.08837	1.22335	1.19782	1.23947	0.641768	1.20127	1.13175	1.27308	1.29236	1.31038	1.15695	1.18709	1.2379	1.12249	1.30515	1.03167	1.23575	1.13815	1.02433	1.2819	1.10358	1.24732	1.06238	1.28934	1.29853	1.15387	1.10534	1.2517	1.24363	1.08927	1.17105	0.993951	1.20523	1.19104	1.3105	1.13554
MARCH5	0.110962	0.114997	0.14646	0.134688	0.126096	0.0859368	0.225362	0.169023	0.156794	0.145244	0.158076	0.0926888	0.0942352	0.18437	0.117502	0.173185	0.136471	0.131402	0.141178	0.142345	0.153874	0.128221	0.104164	0.19774	0.151043	0.137679	0.223758	0.105507	0.118402	0.140563	0.0746661	0.13051	0.0762592	0.152674	0.0452757	0.141442	0.150387	0.117765	0	0.147995	0.167523	0.0765799	0.102609	0.113687	0.118998	0.105667	0.163494	0.171306
IDE	0.249761	0.221329	0.270719	0.247581	0.2681	0.276257	0.303301	0.233076	0.296031	0.259554	0.279896	0.243422	0.238343	0.322286	0.234986	0.278995	0.188724	0.247707	0.254387	0.291216	0.261849	0.313229	0.216014	0.315212	0.309524	0.213597	0	0.2027	0.358541	0.216237	0.194639	0.37081	0.229458	0.327034	0.196958	0.275692	0.269904	0.255952	0	0.25525	0.270333	0.257437	0.284548	0.188962	0.288659	0.254579	0.360686	0.139494
KIF11	0.0051418	0	0.0143875	0.00830192	0.0119494	0.00958155	0.00696204	0.00787062	0.00725746	0.00508766	0.00720072	0.00318407	0.00362021	0.0136044	0.00278081	0.00568627	0	0.00735859	0.00826035	0.00809088	0.00129473	0.0136482	0	0.00622957	0.00668794	0	0	0.00686583	0.00517248	0.00999427	0	0.0060711	0.00885816	0.0112952	0	0.00321777	0.00669578	0.00135936	0	0.00325147	0.00292504	0.020901	0.0102749	0.00792929	0.00399238	0.00222088	0.00848118	0
HHEX	0	0	0.00151285	0.00115225	0	0	0	0	0	0	0	0	0	0	0	0.0030983	0	0.00135946	0	0	0	0	0	0	0	0	0	0	0	0.00341269	0	0	0	0	0	0	0	0	0	0	0	0	0	0	0	0	0.00164826	0
EXOC6	0.557374	0.670584	0.595383	0.61928	0.643692	0.511586	0.430511	0.543675	0.605909	0.522365	0.619687	0.567496	0.537632	0.618282	0.385517	0.631143	0.560004	0.621265	0.576155	0.622514	0.654287	0.618523	0.467823	0.580342	0.601579	0.579636	0.809675	0.444054	0.521573	0.562882	0.461885	0.585329	0.517005	0.630791	0.324085	0.6111	0.632199	0.521995	0.7735	0.547938	0.674004	0.464368	0.528595	0.41646	0.503765	0.80125	0.76386	0.839718
CYP26C1	0	0	0	0	0.00160205	0	0	0	0	0	0	0	0	0	0	0	0	0	0	0	0	0	0	0.00498766	0	0.00145309	0	0	0.00211033	0	0	0	0	0	0	0	0	0	0	0	0.00111663	0	0	0	0	0	0	0
CYP26A1	0	0.00232773	0	0.00259295	0.00110858	0	0.00227001	0	0.00156907	0	0	0	0.00227429	0	0	0	0	0	0	0.00125434	0.00147072	0	0	0	0	0	0	0	0.00224264	0.00246956	0.00894267	0.00455946	0.00291775	0	0	0	0	0	0	0	0	0	0.00803628	0	0	0	0	0
MYOF	0.0118069	0.00894056	0.0204308	0.0316693	0.0113369	0.0109986	0.00183446	0.0100319	0.012021	0.00530984	0.00800717	0	0.0079025	0.00457974	0	0.0119432	0	0.0146525	0.00581242	0.00884525	0.0110529	0.00563998	0.0051827	0.00534149	0.00237934	0.0309034	0	0.0137548	0.0160048	0.00774209	0.00554615	0.00926691	0.00108016	0.015442	0	0.00201333	0.0048882	0.00495961	0	0.0104568	0.0061743	0	0.006953	0.00501309	0	0.0234099	0.00807816	0
CEP55	0	0.0029257	0.0087208	0.00596502	0.00366373	0.00212284	0.00610499	0.00567181	0.00228941	0.00505779	0.00329824	0.00580264	0.00399951	0	0.00380823	0.00269673	0	0.00293548	0.00151184	0	0.00148864	0.00535811	0	0.00279629	0.00289567	0	0	0	0.00544536	0	0.00519735	0	0.00168923	0.00271502	0	0	0.00123093	0	0	0	0.00183569	0	0.00487122	0	0.00446524	0.00811609	0.00556018	0
FFAR4	0.0215432	0.00491916	0.020058	0.0221239	0.0202302	0.0171186	0.00899199	0.0145525	0.0312751	0.0176835	0.0210015	0.00655342	0.0134473	0.0301139	0.0345361	0.0285888	0	0.0252167	0.0150783	0.0189727	0.019088	0.0190501	0.0225944	0.0332237	0.0110644	0.0161834	0	0.0309693	0.0194488	0.0219976	0.028054	0.0134548	0.0188723	0.0147892	0.00794352	0.0207575	0.0179399	0.018429	0	0.0289628	0.0262857	0.00710926	0.0304959	0.00178304	0.00240853	0.0293923	0.0120424	0
RBP4	0.0325263	0.0286845	0.0331944	0.0698118	0.0431758	0.0461035	0.0786194	0.0609609	0.103515	0.0197244	0.0436274	0.0163607	0.0440656	0.0992824	0.0188166	0.0675136	0	0.0827415	0.0911787	0.0672065	0.0568136	0.0359216	0.0111449	0.129706	0.0694151	0.00928517	0.188793	0.0212239	0.0379393	0.0502897	0.0695665	0.066857	0.046066	0.0385745	0.0332516	0.0279618	0.0635308	0.0288152	0	0.0677712	0.0666897	0.0424704	0.0692093	0.0504847	0.0188882	0.0534532	0.029854	0
PDE6C	0.00808392	0.00494858	0.0189813	0.0456797	0.0192213	0.004622	0.0177579	0.0157654	0.0172669	0.0154597	0.0190372	0.00141716	0.00639678	0.0590795	0.0181599	0.036049	0	0.0244547	0.0281557	0.00496391	0.0184928	0.021118	0	0.0333525	0.00341979	0.0153221	0.110631	0.00804976	0.0225293	0.00663503	0.0120625	0.0444848	0	0.0442081	0	0.00895266	0.024212	0.0034694	0	0.0159652	0.0182243	0.0089641	0.0436019	0	0.00510318	0.0242902	0.00423352	0.0623672
FRA10AC1	0.293016	0.216187	0.263731	0.272532	0.266207	0.26131	0.250345	0.29097	0.280309	0.226678	0.274796	0.186686	0.180644	0.233229	0.182617	0.237687	0.449396	0.201829	0.246717	0.213222	0.29806	0.280411	0.163919	0.291217	0.24958	0.254935	0	0.248092	0.274023	0.18405	0.148562	0.371799	0.227014	0.283254	0.109741	0.287562	0.274854	0.2267	0	0.27282	0.233292	0.228833	0.240536	0.197566	0.355749	0.290422	0.227063	0.432598
LGI1	0.531217	0.458698	0.580457	0.535495	0.595235	0.515778	0.790714	0.525682	0.60072	0.595429	0.611991	0.412708	0.522146	0.477624	0.405505	0.471671	0.382726	0.456075	0.57278	0.540062	0.527415	0.689439	0.544811	0.602418	0.555749	0.458873	0.549681	0.547855	0.593238	0.470439	0.452087	0.624717	0.516137	0.670985	0.511633	0.54989	0.66493	0.546033	0	0.576534	0.565373	0.504095	0.501789	0.626419	0.839802	0.476585	0.620553	0.766358
SLC35G1	0.0426324	0.0181991	0.0450297	0.0589539	0.0458813	0.0419319	0.0396167	0.0207167	0.0729232	0.101784	0.0739921	0.0331032	0.0595954	0.0486899	0.0307901	0.0662705	0	0.034679	0.0497289	0.0265818	0.0635408	0.0611426	0.0602557	0.0791259	0.0389663	0.0387674	0.339912	0.0436094	0.0420188	0.0212756	0.0191136	0.0534162	0.0473037	0.0946753	0.0360618	0.0601224	0.0693849	0.0416576	0	0.0659211	0.0685978	0.0452639	0.020517	0.0363195	0.0411241	0.0511118	0.116812	0
PLCE1	0.699864	0.667648	0.674597	0.665653	0.76006	0.680557	0.591414	0.650981	0.783777	0.7726	0.72241	0.667704	0.719173	0.859722	0.865479	0.705852	1.06546	0.698894	0.716806	0.697272	0.754217	0.659029	0.78937	0.782362	0.693268	0.787466	0.585421	0.682245	0.55672	0.630057	0.599113	0.830233	0.726352	0.858265	0.602482	0.685291	0.808763	0.719778	0.897559	0.627652	0.650932	0.817002	0.74034	0.587127	0.60473	0.604632	0.799454	0
NOC3L	0.0526707	0.0780533	0.0616145	0.0801169	0.0613214	0.0321851	0.0534703	0.0519875	0.0650761	0.0576484	0.0674193	0.0362772	0.0510877	0.0161015	0.0371021	0.0518797	0.115345	0.0655226	0.0769204	0.0674635	0.0705029	0.0719493	0.0262983	0.0708233	0.0671078	0.0782675	0.265848	0.057355	0.0317873	0.0560711	0.0630236	0.0780678	0.0446217	0.0578886	0.0183874	0.0769577	0.0587531	0.0580963	0	0.0526944	0.0663335	0.0402075	0.0688557	0.0496535	0.0367603	0.0833367	0.0831742	0.0656701
TBC1D12	0.188778	0.24925	0.262195	0.272414	0.269517	0.246983	0.183984	0.265053	0.296343	0.273639	0.243783	0.189266	0.231223	0.255054	0.184988	0.311584	0.247674	0.173936	0.282606	0.272412	0.285444	0.324132	0.207601	0.37898	0.236028	0.234386	0	0.193147	0.235413	0.226166	0.187286	0.333392	0.190624	0.295668	0.2233	0.276782	0.274436	0.257569	0	0.278754	0.33122	0.231314	0.311757	0.20028	0.279898	0.348195	0.361732	0.567507
HELLS	0.0989855	0.107164	0.107996	0.120566	0.150418	0.117882	0.202893	0.0787023	0.122019	0.0887263	0.155724	0.0968261	0.109853	0.163071	0.0838178	0.107499	0	0.148595	0.129871	0.124412	0.116348	0.15503	0.0909436	0.097027	0.146345	0.134283	0	0.122608	0.14578	0.117093	0.0592305	0.152809	0.113171	0.127319	0.0795409	0.110793	0.170926	0.102444	0	0.0874975	0.123223	0.0761739	0.145314	0.104117	0.115503	0.162389	0.12704	0.251732
CYP2C18	0	0	0	0	0.00137283	0	0.0061729	0	0	0	0	0	0	0.00457974	0	0	0	0	0	0	0	0	0	0	0	0	0	0	0	0	0	0	0	0	0	0	0	0	0	0	0	0	0	0	0	0	0	0
AL583836.1	0.00196011	0.00590857	0.000949117	0.00259175	0.00210266	0	0.00170314	0.00140274	0.00111153	0.00263701	0.000932842	0	0	0	0	0	0	0	0	0	0.00423269	0	0.00793509	0	0.00200517	0.00743737	0	0	0	0.00243303	0	0	0.00317107	0	0	0.00298688	0.00529901	0.00549391	0	0	0	0.00171887	0.00268893	0	0	0.00975072	0	0
CYP2C9	0	0.00513387	0.00145811	0	0.000888383	0	0	0	0	0	0	0	0	0	0	0	0	0	0	0	0	0	0	0	0.0023033	0	0	0	0	0	0	0	0	0	0	0	0	0	0	0	0	0	0	0	0	0	0	0
CYP2C8	0.0174999	0.00769828	0.00890296	0.0194118	0.0182684	0.0175059	0.0230795	0.0190894	0.0149272	0.0358393	0.0187903	0.021281	0.00848278	0.00657902	0.0385642	0.00251982	0	0.0235609	0.0321143	0.0145424	0.0286439	0.027944	0.0197459	0.025652	0.0177832	0.0057998	0	0.0220534	0.0159023	0.0110293	0.0204371	0.015297	0.034687	0.0130061	0.0301384	0.0245111	0.0113966	0.0118196	0	0.0364413	0.0123235	0	0.0197121	0.01245	0.00770359	0.0196799	0.0237914	0.0725755
ACSM6	0.00323652	0.00739922	0.0294378	0.0833987	0.0501796	0.0179164	0.0164006	0.0259053	0.0346709	0.0125282	0.0142541	0.00260616	0.00733682	0.0377212	0.00248878	0.0366083	0	0.0275572	0.0387489	0.0100466	0.0194095	0.0378125	0	0.0477839	0.00534819	0.00490728	0	0.00463206	0.0623632	0.0188759	0.00573462	0.034848	0.00316815	0.0539468	0	0.0158513	0.0124528	0.00921395	0	0.0249975	0.0312988	0.00677047	0.119002	0	0.0177421	0.0134391	0.0373212	0
PDLIM1	0.00478872	0.00167621	0.00241428	0.00529526	0.00590717	0.00556746	0.0168381	0	0.00497862	0.00183411	0.0027285	0	0.00467608	0	0	0	0	0.0111596	0.00165097	0.00211368	0.0104884	0.00419853	0.0118612	0.00649551	0	0.0037417	0	0	0.00304211	0	0	0	0.00815785	0.00694692	0	0	0.00127838	0	0.7735	0.0056096	0.00500219	0	0.00373301	0.0110052	0	0.0164442	0	0
SORBS1	1.07422	1.10125	1.27298	1.20449	1.26508	1.09573	1.77627	1.23116	1.3285	1.29997	1.32233	1.12945	1.22153	1.34661	1.32721	1.28211	0.921535	1.32378	1.15203	1.23529	1.30342	1.42261	1.24347	1.29432	1.14154	1.10039	0.805912	1.0494	1.21969	1.12072	1.09321	1.29771	1.26158	1.41235	1.02919	1.43395	1.44529	1.27696	0.727045	1.20655	1.40165	1.11411	1.1307	1.26232	1.46778	1.39636	1.41957	1.52022
ALDH18A1	0.104818	0.101573	0.0968604	0.0847338	0.106262	0.0957964	0.100491	0.133635	0.125122	0.0986485	0.12735	0.101308	0.0916981	0.129256	0.152066	0.146281	0	0.15145	0.129252	0.109549	0.100464	0.123573	0.0567348	0.182455	0.0907282	0.0851091	0.188793	0.116518	0.0782893	0.0942872	0.085703	0.149615	0.0982626	0.123923	0.0708496	0.121369	0.109728	0.113838	0	0.102389	0.104801	0.0794187	0.0894714	0.0754715	0.0758532	0.115136	0.156005	0.0408478
TCTN3	0.0975337	0.0989693	0.11401	0.113297	0.142273	0.081531	0.109357	0.139226	0.132135	0.0921385	0.115241	0.0772342	0.090866	0.145473	0.154742	0.135302	0	0.140119	0.128637	0.0881955	0.141629	0.17905	0.0577473	0.165535	0.110414	0.0886703	0.188793	0.0697112	0.111341	0.0807547	0.0742937	0.139968	0.0660351	0.103179	0.0451865	0.0975225	0.0955767	0.0729811	0	0.135548	0.107844	0.0539316	0.0906522	0.0499813	0.0819335	0.121094	0.129178	0
ENTPD1	0.0249425	0.0146473	0.0352775	0.0317322	0.0372367	0.0196614	0.0312111	0.0269774	0.0398902	0.029002	0.0189379	0.0251243	0.0118259	0.0260667	0.0179706	0.0116115	0	0.0244026	0.0324423	0.0124938	0.022956	0.0484877	0.0346149	0.0245024	0.0301372	0	0	0.0327836	0.052941	0.0290037	0.0194177	0.0657741	0.0205535	0.0423254	0.00826716	0.0311012	0.0228937	0.0273476	0	0.00791419	0.0209013	0.0324069	0.0179381	0.00728684	0.0152009	0.0217029	0.0296861	0.165185
AL365273.2	0.00609067	0.018679	0.0302872	0.0983807	0.0727803	0.00804295	0.0248171	0.0193701	0.0692611	0.0309155	0.0288038	0.0198619	0.0136383	0.0323294	0.0226721	0.0827679	0	0.0584221	0.0691865	0.0332458	0.055876	0.0320113	0.0165278	0.0490466	0.0110339	0.0187507	0	0.0162618	0.0677853	0.0301989	0.0269915	0.0375424	0.00744691	0.072292	0.0269695	0.0269757	0.0299135	0.0173851	0	0.00871459	0.039766	0.0209518	0.0399945	0.022754	0.0109821	0.0164178	0.049069	0
CC2D2B	0.0270033	0.0208254	0.0461966	0.0797224	0.0547025	0.0297203	0.0161031	0.017753	0.067489	0.0240588	0.0297125	0.015453	0.0205314	0.0239588	0.0226931	0.0588427	0	0.051676	0.0515678	0.0232411	0.0501469	0.0534477	0.00719926	0.0908844	0.0280044	0.00797881	0	0.0376963	0.0863587	0.0518511	0.0149247	0.0336109	0.0275267	0.0598066	0.0301135	0.0306434	0.0229174	0.0154652	0	0.0201556	0.0453978	0.0104527	0.0179374	0	0.0289252	0.0207012	0.0432774	0
CCNJ	0.026589	0.0068582	0.0396544	0.0333044	0.0276302	0.0367879	0.0285329	0.0356492	0.036307	0.0452959	0.0451878	0.023541	0.0245473	0.0289447	0.0364436	0.0201914	0	0.0285631	0.0517131	0.0362529	0.0478774	0.0352594	0.0154617	0.0558479	0.0354985	0.0338429	0	0.0264933	0.0120196	0.0304868	0.0092897	0.021209	0.0136975	0.0395996	0.00694597	0.0340666	0.0244153	0.0369539	0	0.0346745	0.02965	0.0167854	0.0403859	0.0230585	0.0162719	0.0406707	0.0552672	0.255427
ZNF518A	0.582119	0.558782	0.577328	0.566332	0.605851	0.600204	0.564569	0.48552	0.508969	0.594437	0.53257	0.423207	0.418558	0.469128	0.481339	0.496916	0.361808	0.493457	0.551727	0.541471	0.548027	0.559749	0.388829	0.574901	0.629841	0.583931	0.469266	0.41541	0.533553	0.547176	0.371736	0.518903	0.509541	0.660315	0.32137	0.501298	0.542338	0.540445	0	0.580794	0.515783	0.442647	0.435571	0.427135	0.570719	0.411937	0.529385	0.637033
BLNK	0.00286236	0.00685491	0.00442078	0.0189475	0	0.00894905	0.00156455	0.00815337	0.00448698	0.00356926	0.00739978	0.00165149	0	0.00812817	0.00277351	0.00680686	0	0.0138357	0.00435954	0.00821546	0.00995354	0	0.00655971	0.00820691	0.00792916	0.00782324	0	0.00314174	0.00900234	0.00434954	0	0.0154085	0.00437398	0.0106065	0	0.0056715	0.00857918	0	0	0.00917273	0.00546721	0.0139945	0.00879618	0	0.0124685	0	0.00297466	0
DNTT	0	0.00215015	0.0014093	0.00206196	0.000899707	0.00158778	0	0.00660775	0.000590076	0	0	0.0016676	0	0	0	0	0	0.00331362	0.0013258	0.00254304	0.00155311	0	0	0.00290575	0	0.00316056	0	0	0.00150888	0	0	0	0	0	0	0	0.00118992	0	0	0	0	0	0	0	0.00208329	0	0.00217901	0
OPALIN	0.0296491	0.0227229	0.0120692	0.0247067	0.0138024	0.011272	0.013938	0.0434168	0.0174307	0.00820702	0.00477128	0.010964	0.0139955	0.0102039	0.0197249	0.0068837	0	0.00598932	0.00856925	0.0100588	0.0124379	0.0171912	0.0208446	0.015678	0.0178779	0.0248345	0	0.00597569	0.0254748	0.0214293	0.0277992	0.017075	0.0200182	0.0105405	0	0.0175398	0.00666624	0.018241	0	0.00166047	0.00796812	0.0124852	0.0201517	0.00653279	0.0106552	0.0155295	0.0148393	0
TLL2	0.0213876	0.0225635	0.019465	0.0165492	0.0202146	0.0103645	0.00193851	0.0138485	0.025186	0.0109845	0.0131151	0.0122158	0.00534611	0.013657	0.0126305	0.027215	0	0.0238696	0.0162174	0.00853606	0.0194636	0.0272394	0.00904183	0.0273159	0.0075448	0.00706037	0	0.015181	0.0147523	0.0258438	0	0.00577789	0.0134232	0.0145065	0.0217528	0.0143875	0.0080035	0.00982611	0	0.00313222	0.0254063	0.00739514	0.00447034	0	0.00876356	0.0168647	0.0117956	0
TM9SF3	0.317551	0.336122	0.418925	0.391463	0.400535	0.388989	0.374698	0.402825	0.405617	0.33148	0.426185	0.286606	0.337357	0.505642	0.307264	0.334705	0.107565	0.448273	0.416798	0.366253	0.403455	0.48781	0.212669	0.502927	0.397853	0.353113	0	0.313445	0.386388	0.312068	0.24978	0.514125	0.308557	0.413553	0.284833	0.316821	0.376531	0.337748	0.586186	0.374996	0.43094	0.241209	0.318551	0.233313	0.339995	0.550087	0.415274	0.367811
PIK3AP1	0.0111234	0.00534657	0.0203019	0.0149753	0.0105453	0.0131967	0.00394166	0.00985611	0.0114382	0.00329567	0.00624893	0.00652961	0.00317961	0.0191638	0.0169754	0.00440332	0	0.0135516	0.00789361	0.0131569	0.00526679	0.0223433	0.0101015	0.0236103	0.00398766	0.00158371	0	0.0264545	0.00740479	0.0203734	0.0131415	0.013617	0.00732173	0.00164407	0	0.00352339	0.00946606	0.0119603	0	0.00610586	0.0055947	0.00566038	0.00320415	0	0.00732684	0.0166305	0.01297	0
LCOR	0.663981	0.684321	0.835116	0.721485	0.81647	0.808009	0.988592	0.724323	0.788126	0.777176	0.816667	0.66356	0.583359	0.730542	0.571954	0.801863	0.501834	0.713206	0.77904	0.81667	0.741964	0.847681	0.58828	0.813567	0.715636	0.708947	0.155217	0.720011	0.649669	0.824744	0.53823	0.757892	0.66993	0.803646	0.542791	0.722348	0.909889	0.784149	0	0.757571	0.77498	0.586923	0.654524	0.661716	0.828456	0.789493	0.814643	1.08218
SLIT1	0.401794	0.328561	0.427058	0.345448	0.455548	0.377106	0.425517	0.381059	0.523142	0.454357	0.363807	0.403491	0.350718	0.542863	0.383014	0.465339	0.268725	0.513729	0.473205	0.509958	0.352899	0.401746	0.380515	0.546487	0.336555	0.402147	0.400726	0.326425	0.416147	0.597749	0.37099	0.581814	0.387324	0.53603	0.29268	0.41246	0.413745	0.420899	0	0.432598	0.421556	0.419522	0.57536	0.236997	0.451185	0.602154	0.70509	0.320951
ARHGAP19-SLIT1	0.00200513	0.00387742	0.00573262	0.00195772	0.00529954	0.00680273	0.00402866	0.00394234	0.0057293	0.00884689	0.0050944	0.00289128	0.00177828	0	0	0.00500427	0	0.0016982	0.00442937	0.00160617	0.00161188	0.00353961	0	0	0.010435	0	0	0.00388006	0.00509642	0.00768383	0.0025642	0.00255687	0.00891761	0.00488449	0.015452	0.00389236	0.00891467	0	0	0.00889387	0.00481307	0	0	0	0.0103938	0.0067227	0.00154287	0
FRAT1	0.00600485	0.00246776	0.012212	0.00649817	0.0114245	0.00137733	0.0146703	0.00753122	0.0332544	0.02013	0.0187462	0.00567016	0.014481	0.0321846	0.00433142	0.0124891	0	0.0109035	0.0314114	0.0111264	0.0111154	0.0279654	0	0.0360279	0.00752165	0.0100913	0	0.00506997	0.00614015	0.00830823	0.00646452	0.0114177	0.0181162	0.0166345	0.00739861	0.00912676	0.0138313	0.0159044	0	0.00651747	0.0208203	0	0.0111125	0	0.00445594	0.0139539	0.0159815	0
FRAT2	0.0097472	0.00405906	0.0150328	0.0172317	0.0156533	0.0178976	0.0236586	0.0118309	0.0364866	0.0224794	0.0149846	0.00697562	0.0176913	0.0215214	0	0.0229966	0	0.00858115	0.027714	0.00523885	0.02476	0.0294748	0.0132211	0.012312	0.0214508	0.00465625	0	0	0.0108342	0.0108015	0	0.0442044	0.0105714	0.0337354	0	0.00951355	0.0304299	0.00804431	0	0.0287946	0.0144858	0.00777439	0.0353491	0.00557954	0.00888146	0.0317187	0.0127846	0
RRP12	0.0467084	0.0903235	0.0801986	0.0686416	0.090504	0.0807863	0.112928	0.122572	0.113874	0.080916	0.0613384	0.063504	0.100815	0.136141	0.112713	0.0946436	0.111741	0.0782383	0.0968406	0.0655008	0.086013	0.0927967	0.122702	0.0871948	0.116782	0.0488109	0	0.0353599	0.0819461	0.0482029	0.108526	0.0986334	0.121854	0.0880936	0.0685411	0.0968993	0.121914	0.0685272	0	0.0620994	0.109039	0.0854974	0.0883643	0.106817	0.0981467	0.0898666	0.128989	0
PGAM1	0.224813	0.150375	0.229242	0.299699	0.270471	0.307405	0.530581	0.402459	0.449995	0.176238	0.354522	0.14579	0.314703	0.396607	0.240296	0.25613	0.225158	0.242795	0.538946	0.272655	0.319858	0.270929	0.16198	0.38344	0.419108	0.229148	0.188793	0.1819	0.282084	0.189284	0.385253	0.387332	0.276898	0.20274	0.0607914	0.143793	0.272012	0.182969	0.787206	0.273667	0.251384	0.145437	0.285532	0.304913	0.282722	0.219088	0.198439	0.17209
EXOSC1	0.100654	0.101502	0.13626	0.161498	0.127877	0.0731162	0.15502	0.17826	0.217364	0.143801	0.137033	0.104026	0.124471	0.26281	0.180355	0.209208	0	0.161135	0.145136	0.154826	0.166717	0.195942	0.115346	0.220328	0.097533	0.0935847	0.188793	0.0690886	0.114022	0.0949073	0.0830016	0.223064	0.119103	0.143288	0.0385347	0.175857	0.191053	0.128994	0	0.165504	0.22025	0.121329	0.137528	0.10243	0.14885	0.130626	0.169359	0.236726
ZDHHC16	0.0481604	0.0476232	0.0515945	0.057883	0.0581596	0.0516013	0.0469344	0.091429	0.120961	0.038687	0.0729811	0.0391732	0.0618077	0.132418	0.102835	0.121609	0	0.0641605	0.0683971	0.0664844	0.0865591	0.0840388	0.0509039	0.120209	0.051793	0.033083	0	0.0644084	0.0662735	0.0513194	0.0556611	0.0916602	0.0636952	0.0835721	0.0219289	0.0781998	0.0532998	0.0604243	0	0.0561646	0.063993	0.0442397	0.0586225	0.0496527	0.0287936	0.0344721	0.0934118	0.226909
MMS19	0.2041	0.193354	0.242825	0.18452	0.172693	0.177339	0.201248	0.227935	0.278448	0.20776	0.233201	0.210195	0.272693	0.359811	0.279199	0.311944	0.170462	0.282812	0.244622	0.265505	0.26801	0.338584	0.239748	0.306842	0.262132	0.217142	0	0.146916	0.166623	0.210776	0.184203	0.356831	0.244677	0.256599	0.178456	0.2978	0.277346	0.199204	0.573683	0.266927	0.265822	0.206962	0.271232	0.164664	0.210828	0.300268	0.3124	0.159122
UBTD1	0.0254318	0.0338993	0.0631249	0.0383689	0.0363349	0.0189393	0.0291094	0.0544056	0.0546625	0.0647699	0.0581697	0.0371186	0.0466705	0.0305686	0.0764648	0.0543049	0.174796	0.0587594	0.0343016	0.0543863	0.0554446	0.0685811	0.0855023	0.0658571	0.0351576	0.0197037	0	0.0245839	0.0469826	0.0323758	0.0257387	0.0594084	0.054801	0.0637493	0.0177356	0.0635603	0.0461486	0.0431938	0	0.033977	0.0590893	0.0213583	0.0248316	0.0130031	0.049749	0.0872914	0.125149	0.21828
ANKRD2	0	0.00615173	0.0120039	0.0104009	0.0130294	0.00246639	0.0219738	0.00387263	0.0176053	0.00696295	0.0106959	0.00555102	0.00551155	0.022866	0.014929	0.00557575	0	0.0251967	0.00757407	0.00811081	0.00817459	0.00349344	0.0104861	0.00437313	0.00882123	0	0	0.00532131	0.0100439	0.00474257	0.0110975	0.0140947	0.0111656	0.0160496	0	0.00561565	0.0195302	0.0177584	0	0.00395475	0.0231392	0.00295572	0.00699188	0.00963511	0	0.0124693	0.0113688	0
AL355315.1	0.0288588	0.0156091	0.0474547	0.103308	0.0599861	0.0306444	0.0125992	0.0371957	0.0760044	0.021085	0.0347636	0.0169449	0.0226209	0.0740147	0.02487	0.0648451	0	0.0702621	0.0483376	0.0443922	0.0713791	0.068764	0.0170215	0.102573	0.0242406	0.0111911	0	0.0229055	0.0520863	0.0251687	0.0252631	0.0729864	0.024616	0.0440726	0.00682738	0.0307463	0.0414652	0.0241036	0	0.0427621	0.0370632	0.0280575	0.126667	0	0.0193668	0.0308905	0.0580729	0.0623672
MORN4	0.160993	0.127661	0.2168	0.191406	0.178349	0.142956	0.187336	0.204824	0.294215	0.129877	0.211435	0.169819	0.198055	0.396052	0.259242	0.327142	0	0.307869	0.213292	0.219863	0.248718	0.297814	0.190426	0.269771	0.210686	0.178906	0	0.121172	0.190186	0.154809	0.208353	0.307406	0.21237	0.218432	0.212843	0.222671	0.256313	0.217728	0	0.144981	0.272701	0.104577	0.177186	0.117936	0.1928	0.216473	0.335984	0.21828
PI4K2A	0.031356	0.0266989	0.0402728	0.030564	0.0326583	0.0408471	0.0561906	0.0413729	0.0631485	0.0316168	0.048924	0.0296087	0.0615159	0.0627913	0.0436394	0.0130747	0.132339	0.0220558	0.0472372	0.0338649	0.0485744	0.0310162	0.0469257	0.0668315	0.0574749	0.0357941	0	0.023632	0.0393383	0.0233166	0.064441	0.0396457	0.0295754	0.031021	0	0.033858	0.0393079	0.029295	0	0.0290877	0.0447777	0.0341044	0.0146148	0.0346542	0.0503114	0.0337472	0.0390628	0.0408478
AVPI1	0.0281841	0.0350019	0.039893	0.0391074	0.024864	0.0212045	0.0473418	0.0511482	0.0662756	0.0115638	0.0485208	0.0344872	0.0275305	0.0776245	0.035356	0.0516857	0	0.0383536	0.0755883	0.0277162	0.0477147	0.0470173	0.0218342	0.0692054	0.0419024	0.0171187	0.155217	0.0207704	0.0271429	0.0234553	0.00850395	0.06562	0.0270859	0.0200699	0.0127475	0.0323594	0.0304301	0.0271594	0	0.039146	0.0606434	0.0171018	0.0730034	0.0313848	0.0409692	0.0319346	0.0353323	0
MARVELD1	0.00636261	0.00494057	0.00507033	0.00595818	0.0176349	0.00677004	0.0146116	0.0083141	0.0117051	0.00678839	0.00710074	0.00843141	0.00285092	0.00762154	0.00791292	0.01226	0	0.00854271	0.0086162	0.0061024	0.0154395	0.00808835	0.00931893	0.0110177	0.0148184	0.0126148	0	0	0.00999728	0.0111668	0.00526381	0.0155114	0.00643124	0.00621031	0.00863543	0.00522239	0.00134839	0.0110416	0	0	0.00734364	0.00266643	0.0207358	0.0075121	0.00633281	0.00655286	0.0139349	0
ZFYVE27	0.169171	0.153821	0.201514	0.151276	0.177779	0.161611	0.219181	0.251404	0.288473	0.168327	0.174406	0.125516	0.201884	0.331874	0.160639	0.263483	0	0.285087	0.238462	0.187336	0.1902	0.248469	0.106953	0.241866	0.136332	0.106144	0.187058	0.135444	0.154597	0.150591	0.182571	0.253038	0.16247	0.195959	0.0797889	0.209819	0.205648	0.17831	0	0.213867	0.24106	0.16049	0.220926	0.140816	0.130711	0.139955	0.196141	0.334315
SFRP5	0.00198096	0.00118243	0.00233286	0.00480468	0.00228872	0	0	0.0100268	0.00469277	0.00563009	0.000779509	0	0.00133676	0.00370617	0.00718214	0.002419	0	0	0.00410046	0.00148675	0	0.00426465	0.00294572	0.00738718	0	0	0	0	0	0.00285852	0.00826448	0.00192243	0.00127887	0.00117369	0	0.00110788	0.00190856	0	0	0.00300257	0.00160134	0	0.00440843	0	0.00226614	0	0	0
GOLGA7B	0.0911481	0.0714919	0.0852679	0.0852994	0.111973	0.0993608	0.153026	0.120069	0.132525	0.0734149	0.0932525	0.0860696	0.102047	0.102741	0.111224	0.0969972	0.0989959	0.0794383	0.100183	0.0905562	0.111149	0.104698	0.0621353	0.111901	0.123689	0.0980985	0	0.111818	0.12209	0.091939	0.1031	0.150691	0.127976	0.0821223	0.0812432	0.0920989	0.110546	0.122817	0	0.128701	0.0917395	0.0622148	0.124485	0.104316	0.111747	0.206545	0.112772	0.0725755
CRTAC1	0.0366119	0.021619	0.0231052	0.0339718	0.0330975	0.0346659	0.0341783	0.0443457	0.0495773	0.0499846	0.0205678	0.0242912	0.0390674	0.0194432	0.0623814	0.0265742	0.379157	0.028849	0.0418243	0.0345121	0.0308313	0.0225588	0.0313914	0.0374526	0.0209935	0.0233392	0.155217	0.0496195	0.0304197	0.0688897	0.0718491	0.0474181	0.0441039	0.0468541	0.0163728	0.0449399	0.0438365	0.0318167	0	0.0617396	0.0221617	0.0406998	0.0575719	0.0388206	0.0415317	0.0723666	0.0239766	0.162818
R3HCC1L	0.151446	0.194886	0.18371	0.162933	0.164538	0.182438	0.113537	0.144759	0.174379	0.170724	0.191252	0.143482	0.151233	0.199647	0.167623	0.189897	0	0.183996	0.195386	0.205571	0.22161	0.203775	0.140997	0.199282	0.142799	0.161622	0.110631	0.159734	0.142189	0.162578	0.172099	0.16638	0.159765	0.188608	0.157869	0.182599	0.161282	0.154208	0	0.135116	0.200168	0.0887471	0.165522	0.107011	0.179522	0.15771	0.206787	0.457715
LOXL4	0	0	0.00134125	0.00164309	0.000995712	0	0	0.00196095	0.00138394	0.000957099	0.00169381	0	0.00186508	0	0	0.00267319	0	0	0	0.00087292	0	0.00513617	0	0	0.00223491	0	0	0	0	0	0	0.00240883	0.000810465	0.00164407	0	0	0.00157058	0	0	0	0.00137614	0	0	0	0	0	0	0
PYROXD2	0.00972781	0.0296435	0.0170485	0.0176616	0.0176844	0.0332392	0.073531	0.025378	0.0203149	0.0176339	0.0179312	0.0172454	0.0202504	0.0225759	0.0219326	0.0131034	0	0.0177878	0.0215242	0.0132986	0.0186121	0.0326038	0.0115295	0.0152004	0.0171005	0.0223475	0	0.0260066	0.0206899	0.0196517	0.0144873	0.0321501	0.029603	0.0439676	0.00740138	0.0239003	0.0370439	0.0341219	0	0.0358342	0.0287564	0.0168886	0.0203926	0.0264749	0.0265126	0.0234183	0.0396945	0.0408478
HPS1	0.0414247	0.0553222	0.0733835	0.0829352	0.0697526	0.0823617	0.0785656	0.0804348	0.0991532	0.0582457	0.076193	0.0438304	0.0910418	0.089237	0.0875336	0.0742907	0.0989959	0.0920458	0.105804	0.0564888	0.059438	0.100122	0.0590116	0.116907	0.0650397	0.0456575	0	0.0320711	0.0641861	0.058794	0.0359083	0.0984011	0.0688126	0.0805542	0	0.0509964	0.128644	0.0819239	0	0.0509736	0.106588	0.0527585	0.0728622	0.045129	0.0486522	0.103224	0.0858596	0.103215
HPSE2	0.200876	0.116434	0.276263	0.321137	0.173377	0.240275	0.259436	0.175172	0.176773	0.184955	0.370791	0.170626	0.202865	0.213535	0.141589	0.255392	0.350672	0.121487	0.218042	0.160622	0.201171	0.207507	0.220784	0.284413	0.245067	0.218165	0.299423	0.122175	0.246176	0.229069	0.125389	0.0803757	0.17971	0.182637	0.122113	0.155745	0.272196	0.247994	0	0.299245	0.280463	0.219356	0.184332	0.268101	0.239649	0.171008	0.25843	0.301463
CNNM1	0.341964	0.368555	0.428465	0.345424	0.41293	0.413072	0.651975	0.505079	0.536312	0.513378	0.499873	0.413344	0.426781	0.506653	0.465267	0.424367	0.604939	0.377231	0.416524	0.397854	0.428599	0.450295	0.442957	0.524052	0.402515	0.339075	0.299423	0.378808	0.347457	0.363323	0.441615	0.490266	0.396817	0.533069	0.282615	0.462484	0.574644	0.48812	0.573683	0.530166	0.47934	0.397138	0.31102	0.370083	0.499589	0.477208	0.469958	0.324307
GOT1	0.192322	0.244837	0.232831	0.271223	0.234244	0.198633	0.304872	0.294541	0.367294	0.217893	0.330275	0.150327	0.226029	0.381074	0.247994	0.340886	0.255769	0.251349	0.340146	0.228198	0.328752	0.28219	0.17344	0.329403	0.241277	0.225338	0	0.211477	0.321029	0.188422	0.230112	0.351764	0.243165	0.27262	0.123401	0.223191	0.257454	0.206621	0.586186	0.19129	0.264243	0.175828	0.216306	0.201073	0.190367	0.208487	0.290764	0.225347
SLC25A28	0.154422	0.162554	0.220916	0.163639	0.167664	0.131102	0.316871	0.228154	0.240109	0.195577	0.179006	0.129021	0.182995	0.221916	0.195325	0.162274	0.112924	0.127851	0.178927	0.154416	0.18459	0.231933	0.0981542	0.276578	0.169608	0.135716	0.188793	0.186069	0.199751	0.198244	0.193588	0.192425	0.165213	0.263178	0.143081	0.159882	0.228422	0.1823	0	0.206004	0.2393	0.134123	0.178671	0.13723	0.226679	0.119952	0.162745	0.217691
ENTPD7	0.0291248	0.00294286	0.0224593	0.0371416	0.0248465	0.0228995	0.00720121	0.0195469	0.0451361	0.0112693	0.0210673	0.0141862	0.0226275	0.0601968	0.00222864	0.0261456	0	0.037028	0.0261388	0.0242649	0.037239	0.0427993	0.016701	0.0497461	0.0228563	0.0153681	0	0.00369234	0.0326878	0.0199043	0.00863769	0.0329728	0.0163389	0.0262418	0	0.027523	0.0229309	0.0258249	0	0.0158331	0.0287057	0.011573	0.00505049	0.015115	0.0324971	0.00792126	0.0370137	0.0985214
CUTC	0.0566482	0.0664213	0.0660776	0.100308	0.0832338	0.0590891	0.0716872	0.115834	0.119803	0.062147	0.0796403	0.0682225	0.0826978	0.0962201	0.0681575	0.140892	0	0.0912434	0.0834934	0.0717153	0.113715	0.124535	0.0600702	0.151835	0.0673249	0.0456293	0.110631	0.0597041	0.0806276	0.080523	0.0889453	0.104342	0.0613032	0.100941	0.0522596	0.0598806	0.0995672	0.0507883	0	0.0635798	0.0959118	0.0602923	0.0943572	0.0347993	0.0832845	0.0719446	0.0945723	0.13109
COX15	0.0730927	0.0624071	0.097932	0.0832122	0.0732128	0.0868021	0.0518015	0.12599	0.121338	0.0712535	0.134908	0.0799157	0.114138	0.167445	0.141992	0.127914	0	0.114418	0.0932718	0.0833047	0.120925	0.124151	0.0805828	0.170788	0.0753691	0.0899162	0	0.0756647	0.0972183	0.0547672	0.0720866	0.0903833	0.0793945	0.0761337	0.037964	0.122915	0.0885061	0.0791279	0	0.111745	0.102627	0.0308926	0.102981	0.0468447	0.0452737	0.114923	0.120342	0
ABCC2	0.00876703	0.00467712	0.00934954	0.0123023	0.011833	0.00384863	0.0225477	0.00321328	0.0105199	0.019904	0.00867441	0.00285175	0.00383835	0.0133556	0.0152418	0.00153914	0	0.0109713	0.00573515	0.0111244	0.00619445	0.0175161	0.00463207	0.022824	0.00199202	0.00640103	0	0	0.0102167	0.003787	0.00519735	0.0121533	0.00712699	0.0229325	0.0395803	0.00620122	0.025765	0.0150767	0	0.0246092	0.00843129	0.00349254	0.00400777	0	0.02049	0.0120778	0.00799624	0.255427
DNMBP	0.120324	0.160425	0.200082	0.13353	0.135379	0.107932	0.0947886	0.164022	0.146755	0.165082	0.136582	0.10522	0.120864	0.159175	0.0990134	0.105966	0.107565	0.142886	0.138048	0.174206	0.139461	0.190813	0.120756	0.133945	0.106794	0.109188	0	0.106069	0.13696	0.106535	0.0812499	0.126534	0.161595	0.167932	0.116514	0.152959	0.172072	0.162984	0	0.169362	0.163408	0.102648	0.121496	0.109148	0.139135	0.189914	0.193761	0
CPN1	0.00735875	0.00246367	0.00751975	0.00935479	0.00718868	0.00398323	0	0	0.00793622	0.00334143	0.00492257	0.00384741	0	0	0	0.0110311	0	0.00318144	0.00433985	0.00635839	0.0015902	0.0058675	0	0.00952879	0	0.00365832	0	0	0.0111684	0.0060831	0.00435472	0.00639108	0	0.00326777	0	0.00413557	0.00199767	0	0	0	0.00611104	0.00906175	0.00665171	0	0.0063386	0.0152307	0.00803014	0
ERLIN1	0.0474915	0.0792347	0.089746	0.0951022	0.0822793	0.0847924	0.163199	0.111655	0.10546	0.0850849	0.0949555	0.0536062	0.0474012	0.0693957	0.0971117	0.096583	0	0.0706847	0.0829017	0.104732	0.111786	0.134961	0.0495047	0.104164	0.0958627	0.0498273	0.299423	0.077275	0.0988555	0.0791126	0.069029	0.161218	0.0680657	0.105054	0.040542	0.11273	0.107829	0.100806	0	0.0746717	0.0967326	0.0975414	0.0728924	0.081279	0.0718916	0.129641	0.0904396	0.0865469
CHUK	0.102852	0.100546	0.121148	0.121346	0.137582	0.0989619	0.148911	0.13909	0.137367	0.11554	0.120783	0.083642	0.117366	0.138254	0.16078	0.158042	0.202719	0.147135	0.13861	0.137921	0.132206	0.121205	0.08844	0.167065	0.121715	0.0972849	0.110631	0.0697883	0.0813935	0.0798711	0.0734877	0.135339	0.104527	0.13573	0.076634	0.118994	0.155544	0.125628	0	0.112497	0.144899	0.0831065	0.126186	0.0638463	0.0780561	0.1431	0.18845	0.0995147
CWF19L1	0.155582	0.130035	0.156414	0.177254	0.189271	0.163527	0.139043	0.173588	0.204169	0.100324	0.122876	0.106227	0.120202	0.240357	0.210562	0.237465	0	0.183548	0.177785	0.169941	0.202341	0.218675	0.144117	0.237757	0.154365	0.0928238	0	0.121483	0.230364	0.120385	0.138095	0.221455	0.113979	0.158688	0.124237	0.153829	0.135192	0.150559	0.573683	0.149027	0.162837	0.160651	0.234511	0.112124	0.188534	0.188846	0.155799	0.407936
BLOC1S2	0.0519684	0.0793981	0.0654144	0.0948217	0.0791279	0.0796558	0.125242	0.0844991	0.116784	0.0811156	0.105151	0.056476	0.0415124	0.100887	0.128978	0.100334	0	0.0898642	0.0991505	0.0617698	0.0951863	0.0993048	0.04679	0.0958108	0.082719	0.0555086	0	0.0448269	0.07023	0.0483547	0.0921001	0.126428	0.0688141	0.104163	0.0274925	0.0612671	0.080072	0.0859661	0	0.0884813	0.0950122	0.0426392	0.0837767	0.0763155	0.0546957	0.119404	0.0712405	0.245998
PKD2L1	0.011056	0	0.00754005	0.0034164	0.00453558	0.0089289	0.00637083	0.0136238	0.00319791	0	0.00803567	0	0.000845305	0	0.00506668	0.00277655	0	0.00388889	0.00275359	0.00283976	0.00591772	0.00564777	0	0	0.00553882	0.00123822	0	0.00630473	0.00411802	0.00473377	0	0.0113564	0.00242789	0	0	0.00405802	0.000863551	0	0	0	0	0.00387196	0	0	0	0	0.00204766	0
SCD	0.0872433	0.0665464	0.0507726	0.0669504	0.052091	0.0554538	0.110957	0.0421211	0.0555392	0.0305454	0.0842817	0.0241523	0.0400147	0.0101348	0.120355	0.0831779	0	0.0804099	0.0775841	0.107955	0.067944	0.131822	0.0335834	0.0907901	0.0587138	0.0934666	0	0.0422504	0.0765643	0.0715278	0.0551762	0.0882923	0.0658805	0.031619	0.0624299	0.0281086	0.0486247	0.0572339	0	0.0536483	0.052485	0.00970635	0.0747458	0.0188048	0.0960169	0.14888	0.078197	0
WNT8B	0.00310035	0	0	0.00222804	0.00116308	0.00263379	0	0	0.000619009	0	0	0	0.00150841	0.0135705	0	0	0	0	0.00178627	0	0.00125757	0	0	0.00403089	0	0	0	0	0.00503796	0.00241584	0	0	0	0.000992778	0	0.00160728	0	0	0	0.00406856	0.00321031	0	0	0	0	0	0.00201148	0
SEC31B	0.0976734	0.0887939	0.124922	0.164109	0.174466	0.169693	0.219203	0.133751	0.154443	0.0902825	0.124471	0.12155	0.123146	0.172579	0.141055	0.118071	0	0.172285	0.147492	0.179232	0.167321	0.106957	0.0776674	0.194421	0.124481	0.0987052	0.188793	0.0912205	0.169286	0.0777376	0.0761638	0.231607	0.116983	0.130294	0.112025	0.139763	0.169242	0.125499	0	0.101796	0.118248	0.138588	0.127389	0.0768401	0.14036	0.110497	0.188442	0.165185
AL133352.1	0.0179396	0.0234422	0.0254873	0.0211948	0.0228401	0.0412153	0.0181809	0.0333838	0.0240265	0.0265391	0.0276479	0.0339124	0.0188609	0.0298137	0.0235553	0.0262123	0	0.0222348	0.0193582	0.0252566	0.0178064	0.0570561	0.0412121	0.0496007	0.0216485	0.0193087	0.110631	0.0103141	0.0189704	0.0251005	0.0361024	0.0535068	0.0287978	0.028633	0.00953591	0.0359579	0.02783	0.0361449	0	0.020853	0.0252131	0.0543966	0.052457	0.0283841	0.0276272	0.0341633	0.027041	0.0902423
HIF1AN	0.0725894	0.0801884	0.106428	0.102138	0.109497	0.0858251	0.100917	0.0886568	0.131312	0.110044	0.104106	0.0611411	0.0678976	0.178481	0.0681235	0.144167	0.128535	0.129431	0.12493	0.127625	0.114696	0.15323	0.0601146	0.130545	0.092903	0.0621232	0	0.037604	0.099512	0.0634658	0.0329112	0.150987	0.0759048	0.0921409	0.0285586	0.0948754	0.11828	0.0384075	0	0.0615109	0.094613	0.049971	0.12796	0.05766	0.0843835	0.0647773	0.125122	0.105636
PAX2	0	0	0	0.00124712	0	0.00331449	0	0	0.003065	0.00153445	0	0	0	0.00553925	0.00427998	0	0	0.00377374	0.00121587	0	0	0.003238	0.00473683	0	0	0	0	0	0.00446283	0	0	0.00206663	0.00150545	0.00153322	0	0.000693128	0.00133983	0	0	0	0	0.00472037	0	0	0	0	0.00519761	0
SLF2	0.340184	0.317735	0.345105	0.292228	0.310526	0.288202	0.307342	0.348034	0.308428	0.377165	0.308906	0.30124	0.355226	0.406904	0.374044	0.341459	0.132339	0.342007	0.288669	0.324097	0.335008	0.354477	0.237052	0.298242	0.2771	0.254992	0.188793	0.248713	0.252007	0.268963	0.250487	0.326726	0.284334	0.330757	0.234533	0.374896	0.319512	0.309758	0.573683	0.286284	0.281172	0.221379	0.341751	0.229072	0.285381	0.329211	0.281043	0.330428
MRPL43	0.0565198	0.0638613	0.0810605	0.102404	0.0801648	0.0552894	0.121025	0.124802	0.137237	0.0549074	0.0727978	0.0395681	0.0817354	0.196536	0.0320709	0.107982	0.107565	0.115918	0.143509	0.0578989	0.102241	0.0970121	0.0233491	0.11821	0.0465113	0.0572352	0	0.0311557	0.111495	0.0797281	0.0504921	0.121248	0.0650919	0.103196	0.019624	0.0473321	0.0846726	0.0529796	0	0.0899559	0.111293	0.0648162	0.121731	0.0132578	0.0493846	0.024801	0.0683741	0
SEMA4G	0.101825	0.103893	0.121699	0.126944	0.129262	0.118776	0.088667	0.120547	0.17833	0.0823065	0.110305	0.0857501	0.131361	0.179689	0.204704	0.157541	0	0.150751	0.149106	0.171369	0.169017	0.173444	0.0847533	0.157176	0.105809	0.0784158	0	0.0721121	0.103582	0.106072	0.0921278	0.165887	0.122815	0.122473	0.0219801	0.134691	0.101619	0.1044	0	0.139481	0.137036	0.0755699	0.172928	0.114631	0.072028	0.116133	0.162068	0
TWNK	0.00727468	0.00200386	0.00735029	0.0115535	0.00364537	0.00775835	0.0131177	0.0188397	0.0100458	0.00326779	0.00905905	0.0107776	0.0112755	0.00960871	0.0143457	0.0193991	0	0.0044753	0.0175277	0.00717525	0.00874242	0.00611571	0.00585255	0.00762704	0.00750045	0.00552139	0	0	0	0.00182059	0.00658815	0.00637453	0.00639557	0.00722226	0	0.00724103	0.013951	0.00582851	0	0.014265	0.0129486	0	0.00645942	0	0	0	0.00569734	0
LZTS2	0.0408248	0.0592239	0.0659503	0.0433908	0.060602	0.0469633	0.104701	0.0674503	0.0802979	0.0359827	0.0570955	0.0409539	0.0751348	0.0622519	0.102436	0.0591818	0	0.0617364	0.0982452	0.0711418	0.0627236	0.0541108	0.0309755	0.0829977	0.0822225	0.0483328	0	0.050606	0.0490934	0.0339515	0.0583882	0.0808943	0.0703439	0.0704881	0.00833313	0.0543016	0.0646182	0.0659149	0	0.0962133	0.0575188	0.0469349	0.06309	0.0463505	0.0378983	0.0556216	0.0698997	0.0656701
PDZD7	0.0647217	0.053889	0.0758712	0.0499894	0.0617683	0.0388714	0.056197	0.0753727	0.102976	0.0405288	0.0409515	0.0288197	0.0714774	0.0764923	0.0965172	0.0843987	0	0.0736178	0.0911749	0.0810272	0.0990158	0.0872507	0.067332	0.0791403	0.0417202	0.0396078	0	0.0265818	0.0526672	0.0434275	0.0315752	0.092314	0.0585039	0.0743535	0.0338162	0.0671463	0.0707983	0.0764972	0	0.0749759	0.0455447	0.0321219	0.121013	0.0488521	0.0393129	0.0664067	0.120222	0.0408478
SFXN3	0.0672435	0.0703547	0.087544	0.0953948	0.104267	0.0907605	0.141244	0.0974722	0.149489	0.0740996	0.0873808	0.0652586	0.110259	0.115143	0.0650189	0.135677	0	0.121142	0.131881	0.133658	0.12633	0.14397	0.0616448	0.148263	0.12174	0.0786893	0.110631	0.0701614	0.117842	0.0680531	0.0816174	0.207732	0.105103	0.0806225	0.0749478	0.105574	0.100545	0.053367	0	0.105794	0.151876	0.106732	0.156608	0.0879653	0.0643368	0.150838	0.139174	0
KAZALD1	0	0	0.000830452	0	0.00238734	0	0	0.00108612	0.000312537	0	0.000999405	0	0	0.00447386	0	0	0	0.0022881	0	0	0.00163721	0.0031179	0.00300313	0	0	0	0	0	0	0	0	0	0	0	0	0	0.00237833	0.00209584	0	0.00334529	0	0.00224333	0	0	0	0	0	0
BTRC	0.652719	0.577954	0.759866	0.623369	0.662247	0.688987	0.680232	0.636296	0.698551	0.73647	0.710121	0.621155	0.587845	0.714817	0.630375	0.724121	0.464349	0.710274	0.700803	0.734512	0.705543	0.747957	0.606716	0.806905	0.75311	0.690648	0.564463	0.478763	0.621673	0.636576	0.568918	0.679858	0.613066	0.699159	0.463191	0.678148	0.699668	0.632763	0	0.698688	0.719525	0.62915	0.68465	0.656107	0.677839	0.732249	0.753337	0.825365
DPCD	0.0296683	0.0350344	0.059159	0.0688843	0.0530299	0.0369983	0.0597972	0.0608312	0.0795115	0.0353069	0.0494365	0.0458913	0.0586731	0.0572532	0.0481189	0.089383	0	0.0684872	0.0578763	0.0573814	0.0487197	0.0834915	0.0302802	0.0708984	0.045542	0.0650186	0	0.0307889	0.0517769	0.0371371	0.0633285	0.0375225	0.0406746	0.0638881	0.0631892	0.0551683	0.0371995	0.0607305	0	0.0337625	0.056044	0.0359984	0.0470307	0.0224273	0.0524774	0.0406103	0.0728178	0.0408478
POLL	0.046187	0.0713431	0.0489512	0.0466924	0.0619031	0.042523	0.0620696	0.072773	0.0933526	0.0441324	0.0655723	0.0597219	0.0703766	0.090431	0.121683	0.0721616	0	0.101164	0.0686423	0.0807874	0.0751885	0.114021	0.0591265	0.117161	0.0490299	0.0272438	0	0.0741499	0.0481903	0.051612	0.0722812	0.0895008	0.0667052	0.0581877	0.0204875	0.0835395	0.0829035	0.0389005	0	0.0543594	0.0876233	0.0505131	0.0610776	0.0492293	0.0460965	0.0859728	0.12007	0
FBXW4	0.306414	0.309661	0.36638	0.308217	0.364172	0.382948	0.267191	0.386548	0.388233	0.385056	0.384759	0.317201	0.279866	0.372437	0.353147	0.405395	0.246262	0.444844	0.366246	0.44042	0.395302	0.49268	0.327314	0.400944	0.353177	0.217722	0.332639	0.295145	0.355094	0.357116	0.296294	0.419025	0.356219	0.341663	0.237267	0.412107	0.301916	0.288043	0	0.352765	0.357347	0.259736	0.290176	0.282306	0.231881	0.440622	0.426043	0.887418
FGF8	0.00330932	0	0.00377619	0.00135591	0	0	0.00165867	0	0.00304978	0	0	0	0	0	0.00733398	0	0	0.00111714	0	0.00148228	0.00529682	0.001895	0	0	0.00133755	0	0	0	0	0	0	0.00391755	0	0.00161942	0	0.00211663	0.000993113	0.00265785	0	0	0.00256888	0	0	0	0	0	0.00508398	0.0408478
NPM3	0.0128183	0.00252364	0.00980794	0.0135555	0.0111186	0.00957715	0.00230882	0.0172271	0.0223345	0.0031317	0.00724384	0.00414462	0.00758996	0.00885376	0	0.023197	0	0.0171435	0.0100931	0.00409958	0.0123958	0.00693268	0.00319592	0.024953	0.0145103	0.0232014	0.110631	0.010831	0.00995989	0.0124194	0.0448969	0.0188853	0.0129714	0.00620149	0	0.00102853	0.0145253	0.0030203	0	0.00252264	0.015539	0.00513442	0	0.0103717	0.00505214	0.0085116	0.00341864	0
OGA	0.727771	0.687623	0.776548	0.826598	0.839847	0.763592	0.898758	0.831737	0.823831	0.631377	0.702435	0.499933	0.646659	0.96954	0.750511	0.896874	0.746212	0.925074	0.903691	0.906325	0.827501	0.957062	0.544189	0.875565	0.776203	0.686065	0.318954	0.678926	0.967759	0.671543	0.570369	0.944027	0.632108	0.749273	0.516752	0.684015	0.782771	0.623447	0	0.682916	0.809226	0.636327	0.823278	0.618382	0.72687	0.765993	0.802891	1.11837
KCNIP2	0.189436	0.16801	0.204851	0.275534	0.244025	0.221896	0.249162	0.256486	0.328594	0.267597	0.256802	0.206365	0.299563	0.242941	0.283934	0.25962	0.0758001	0.256885	0.270673	0.347863	0.349383	0.296078	0.179211	0.264966	0.268949	0.187994	0.506012	0.213872	0.156152	0.263833	0.253015	0.262346	0.216107	0.230392	0.099977	0.224758	0.280415	0.231935	0	0.23547	0.257105	0.16178	0.214312	0.196999	0.318932	0.231157	0.3163	0.271148
ARMH3	0.458479	0.465636	0.527833	0.549735	0.485064	0.547101	0.379057	0.485011	0.547326	0.458916	0.511245	0.434337	0.477388	0.617346	0.629731	0.563039	0.112924	0.611444	0.493045	0.588266	0.500744	0.705796	0.449798	0.594305	0.5148	0.49602	0.474015	0.461497	0.571472	0.448007	0.419708	0.587558	0.532753	0.517027	0.433706	0.599545	0.521143	0.44502	0.531656	0.448477	0.516689	0.478147	0.563657	0.373765	0.425206	0.488308	0.612075	0.530799
HPS6	0.00682476	0.00708813	0.0130151	0.0142269	0.00312223	0.00734116	0.00958063	0.0256317	0.0185126	0.00879894	0.0109559	0.0110421	0.00786039	0.00891051	0.0117179	0.0150334	0	0.0129645	0.0264104	0.0105802	0.0139389	0.0223828	0	0.0266341	0.0179689	0.00558498	0	0.00997609	0.00632578	0.00426413	0.0100755	0.0151627	0.0156837	0.0134044	0	0.0033503	0.00828153	0.0080939	0	0.00654243	0.0161241	0.00545476	0.00582863	0	0.00301249	0	0.00670455	0
LDB1	0.0562733	0.0519165	0.0541497	0.0504765	0.0324472	0.0385332	0.0440295	0.0615112	0.0689517	0.0434469	0.0632805	0.0345153	0.0587965	0.0657661	0.0839929	0.0671531	0	0.0740991	0.0567826	0.0571975	0.0568838	0.096332	0.0518924	0.0701215	0.0326323	0.0452692	0	0.0450359	0.0483779	0.0558006	0.0437077	0.0637212	0.0583941	0.0385044	0.0169742	0.0966147	0.0596229	0.0463812	0.586186	0.0450218	0.0661427	0.0662852	0.0570789	0.0358839	0.0280264	0.113612	0.0578882	0
PPRC1	0.0407539	0.0386755	0.0499745	0.0589105	0.051908	0.0353161	0.0595982	0.0754489	0.0774702	0.0436647	0.0529395	0.0410436	0.0657205	0.078254	0.0498292	0.0594622	0.0758001	0.05147	0.0651	0.0464358	0.0678445	0.0490117	0.05263	0.107178	0.0434941	0.049916	0.188793	0.0192488	0.0377666	0.0220932	0.0421314	0.0569599	0.0565135	0.0437108	0.0238329	0.0633806	0.0489154	0.0330979	0	0.03114	0.0777283	0.0199849	0.0225253	0.0417437	0.0319528	0.0488323	0.0617164	0.157602
NOLC1	0.0353083	0.0776192	0.0502101	0.0600679	0.0524435	0.0494325	0.112533	0.0927603	0.091257	0.0605991	0.0920821	0.0386326	0.0736856	0.0710344	0.0581817	0.0792648	0	0.052733	0.0996886	0.0670683	0.0862775	0.0839809	0.0495488	0.0948093	0.0867985	0.0322323	0	0.0343771	0.0493337	0.0290877	0.0346438	0.0679363	0.0602278	0.0737654	0.00596749	0.0637604	0.0759019	0.0636623	0	0.0848069	0.0948456	0.0368469	0.0364497	0.0796051	0.0649446	0.0492807	0.0790376	0.214584
ELOVL3	0	0.00499244	0	0	0	0	0	0	0.000494657	0	0	0	0	0	0	0	0	0	0	0	0	0	0	0	0	0	0	0	0	0	0	0	0	0	0	0	0	0	0	0	0	0	0	0	0	0	0	0
PITX3	0	0	0	0	0.000818715	0	0	0	0	0	0	0	0	0	0	0	0	0	0	0	0	0	0	0	0	0	0	0	0	0	0	0	0	0.00239661	0	0	0	0	0	0	0.00152748	0	0	0	0	0	0.00312715	0
GBF1	0.426875	0.431606	0.490788	0.479342	0.454417	0.380699	0.437975	0.452337	0.552057	0.486181	0.476192	0.379407	0.423472	0.582257	0.511506	0.549581	0.0758001	0.565407	0.500911	0.553831	0.539327	0.479166	0.53294	0.447423	0.416718	0.377037	0.110631	0.372655	0.368328	0.408346	0.367554	0.525984	0.459496	0.496244	0.336413	0.520066	0.493451	0.404667	0.531656	0.456049	0.565001	0.411184	0.5094	0.368038	0.454471	0.513411	0.668063	0.735144
NFKB2	0	0.00503238	0.00136916	0.0010825	0.00303063	0.00393986	0	0	0.00225004	0	0	0	0	0	0	0	0	0.00191047	0.000700051	0.000980242	0	0	0	0	0	0	0	0	0.00334604	0.00196813	0	0	0	0.0037612	0	0.0021017	0.00174352	0	0	0	0	0	0	0	0	0	0.00281019	0
PSD	0.243439	0.211696	0.274288	0.213475	0.228544	0.179819	0.376978	0.288104	0.39923	0.264769	0.257825	0.173972	0.337596	0.389591	0.344009	0.370779	0.0758001	0.380115	0.349316	0.263059	0.262549	0.366107	0.255385	0.341932	0.255528	0.167859	0.245509	0.166198	0.219835	0.202815	0.316221	0.362882	0.310814	0.284318	0.182374	0.263907	0.361162	0.292685	0	0.276224	0.379176	0.268644	0.274515	0.245138	0.279069	0.394708	0.343585	0.245318
FBXL15	0.0728698	0.0510155	0.0986557	0.144016	0.111866	0.0959948	0.129968	0.105545	0.20641	0.0523008	0.119919	0.0694328	0.132319	0.193651	0.0730077	0.170132	0	0.117036	0.208377	0.0948765	0.114524	0.0916713	0.0830578	0.135532	0.100403	0.0959696	0	0.100713	0.101891	0.0612452	0.132695	0.135238	0.105393	0.106035	0.0303506	0.0700766	0.107468	0.0873567	0	0.0936773	0.120726	0.0732448	0.150713	0.117385	0.102029	0.0826889	0.0801965	0.394387
CUEDC2	0.0504905	0.0459835	0.075079	0.0868279	0.0817444	0.0403118	0.151381	0.108646	0.167953	0.05874	0.092035	0.0481961	0.0820725	0.184871	0.101243	0.143457	0.117594	0.155984	0.168791	0.0841028	0.0847371	0.103446	0.0626617	0.181156	0.0581847	0.0444752	0	0.0338748	0.0956656	0.0589972	0.0638658	0.138861	0.0606537	0.0944876	0.0129687	0.0489721	0.0959337	0.0837318	0.573683	0.0541749	0.124282	0.044072	0.119946	0.0392495	0.0609123	0.118943	0.103459	0.128037
C10orf95	0	0	0.00185884	0.00912451	0.00596438	0	0.0129886	0.00199127	0.00594934	0	0.00364975	0.00218414	0.00201724	0	0	0.00388621	0	0.00625097	0.00665458	0.00230053	0.00163654	0.00286391	0.00493483	0.00638894	0.00248314	0	0	0.00588099	0.00491265	0.00549248	0.0107656	0.00422661	0	0.00282154	0	0.000973612	0.00267166	0.00188531	0	0.00522031	0.0033252	0.00314652	0.00684222	0	0	0	0.00490605	0
MFSD13A	0.0735869	0.0817234	0.0911051	0.0955142	0.0928372	0.0732871	0.0962202	0.116901	0.122789	0.0811427	0.0801532	0.0645639	0.0707185	0.203598	0.0729417	0.136833	0	0.101812	0.095233	0.103332	0.0885346	0.0937584	0.0811016	0.115605	0.081599	0.0694513	0.155217	0.0784283	0.125956	0.0791222	0.0597363	0.182279	0.0960801	0.129787	0.0312889	0.0857239	0.101751	0.0613393	0	0.0671116	0.109103	0.102473	0.115028	0.0555754	0.0677733	0.0907915	0.116478	0
ACTR1A	0.142877	0.102228	0.133072	0.163229	0.13683	0.151924	0.201912	0.142617	0.18435	0.140001	0.170797	0.118369	0.176172	0.18881	0.129128	0.149715	0.186388	0.122772	0.21161	0.163476	0.150055	0.139341	0.102226	0.175173	0.152618	0.148866	0	0.0770575	0.154903	0.0820149	0.185277	0.213727	0.123727	0.136856	0.0972815	0.111887	0.169081	0.120146	0	0.126526	0.152523	0.126299	0.19732	0.16558	0.161919	0.139926	0.141299	0.103215
SUFU	0.224305	0.150647	0.247926	0.163861	0.159528	0.154436	0.136361	0.190743	0.208869	0.196909	0.183817	0.165383	0.210935	0.238013	0.199996	0.241172	0.268725	0.23149	0.167984	0.2352	0.171778	0.28335	0.189497	0.241998	0.174745	0.161394	0.245509	0.128079	0.149555	0.164309	0.232328	0.22759	0.175897	0.243881	0.138849	0.246821	0.243692	0.238562	0	0.13159	0.230421	0.137545	0.234654	0.182093	0.155867	0.252621	0.280369	0.13109
TRIM8	0.150711	0.105747	0.157391	0.150068	0.112653	0.111984	0.290619	0.196199	0.235428	0.136302	0.181036	0.0815474	0.123573	0.301717	0.125612	0.225603	0.166778	0.172811	0.205228	0.159441	0.166838	0.216806	0.157864	0.173149	0.167681	0.148727	0	0.0755275	0.126726	0.0873573	0.138987	0.288528	0.133616	0.167694	0.0476924	0.147342	0.225237	0.173916	0	0.156224	0.172717	0.11349	0.21965	0.120485	0.149397	0.254637	0.17805	0.399181
ARL3	0.257276	0.192391	0.249906	0.226836	0.255436	0.259369	0.30023	0.295712	0.356475	0.219484	0.301466	0.194267	0.254149	0.386377	0.143445	0.346901	0	0.270381	0.30971	0.236089	0.262852	0.3757	0.211955	0.302365	0.281197	0.163875	0.155217	0.107737	0.283286	0.210562	0.219605	0.407054	0.235649	0.368078	0.256423	0.272399	0.30665	0.311109	0	0.322964	0.277772	0.245184	0.283159	0.22291	0.312049	0.305481	0.282581	0.255432
SFXN2	0.0474286	0.0383843	0.0441206	0.0522173	0.0509693	0.0688514	0.0273273	0.0810504	0.0840412	0.0480656	0.0599974	0.03953	0.0519452	0.10845	0.0430523	0.096134	0.218213	0.0955043	0.073938	0.0493504	0.0593179	0.0867876	0.0726398	0.0962726	0.0303939	0.03391	0	0.0328517	0.0291188	0.0470869	0.0660159	0.0814117	0.0406265	0.0411079	0.0111281	0.0682255	0.0392036	0.0570715	0	0.0598216	0.0991698	0.0553342	0.0842876	0.0289024	0.0464314	0.0773255	0.0940693	0.306033
WBP1L	0.150837	0.156117	0.195579	0.184571	0.133536	0.177605	0.136006	0.206391	0.215331	0.162055	0.179603	0.139655	0.172357	0.151733	0.188698	0.243503	0.238309	0.212601	0.190807	0.208103	0.18985	0.283353	0.149496	0.242303	0.135409	0.12416	0	0.169827	0.188057	0.1691	0.12538	0.277317	0.165029	0.158094	0.0653116	0.1745	0.165362	0.136716	0	0.175386	0.193117	0.177902	0.147578	0.104785	0.141035	0.190536	0.232763	0.2303
CYP17A1	0	0	0.000536217	0.00316488	0.00179129	0	0	0	0.00293398	0	0	0.00499695	0	0	0	0	0	0.0016982	0	0	0.0030657	0	0.00302449	0	0	0	0	0	0	0	0	0	0	0	0	0	0.00153321	0	0	0	0.00206344	0	0	0	0	0	0.00199901	0
BORCS7-ASMT	0.049236	0.0505667	0.0421205	0.023346	0.0277307	0.0324184	0.0505217	0.0331186	0.0380816	0.0352041	0.0445218	0.0162795	0.0354766	0.04149	0.0254678	0.0486518	0	0.023999	0.0238287	0.0287621	0.0212806	0.0407144	0.0441664	0.0673113	0.0261801	0.0279048	0	0.018411	0.0292302	0.0596589	0.0302077	0.0579252	0.0530127	0.0537095	0.0303567	0.0480081	0.0565134	0.0725972	0	0.0330636	0.0418643	0.055625	0.0491945	0.0237932	0.0403466	0.0348736	0.0448986	0
CNNM2	0.68261	0.742891	0.873333	0.769556	0.792023	0.654928	0.766002	0.763843	0.810809	0.883925	0.795842	0.72094	0.658144	0.981864	0.719859	0.88064	0.55737	0.885547	0.748918	0.819765	0.815593	0.882483	0.785769	0.712875	0.755828	0.70255	0.684559	0.591403	0.643463	0.74705	0.723364	0.853443	0.743171	0.857688	0.728831	0.874532	0.822096	0.790065	1.30073	0.694377	0.795799	0.627302	0.795525	0.605099	0.711776	0.886032	1.01658	0.90106
NT5C2	0.423159	0.416062	0.551063	0.453142	0.408943	0.446814	0.550387	0.47269	0.503321	0.514071	0.449038	0.42247	0.468003	0.556791	0.431999	0.441293	0.191145	0.438052	0.40499	0.495608	0.533577	0.570436	0.373564	0.564535	0.510733	0.435415	0.110631	0.4286	0.495371	0.464284	0.413948	0.566205	0.48943	0.506024	0.340877	0.439777	0.485373	0.538055	0	0.379239	0.491326	0.403663	0.486641	0.386518	0.478135	0.442495	0.532646	0.513783
RPEL1	0	0	0.000576923	0.0185697	0.00647452	0.00103843	0	0.0018247	0.00976003	0	0.00101537	0	0	0.0144298	0	0.00459244	0	0.00531019	0.000860359	0.00106828	0.0020022	0.00354775	0	0.00326855	0	0	0	0	0.00759897	0	0	0.00533667	0	0.00558182	0	0	0.000825917	0	0	0.00752329	0.00355094	0	0.007313	0	0	0	0.00469668	0
INA	0.182824	0.137785	0.233328	0.171292	0.213673	0.221869	0.422235	0.269727	0.266586	0.265321	0.355914	0.237201	0.266027	0.178819	0.194856	0.187244	0.395197	0.128311	0.357074	0.170561	0.188244	0.216449	0.18804	0.28041	0.325553	0.179037	0.567767	0.213945	0.226891	0.202881	0.26048	0.248114	0.204767	0.225606	0.125197	0.18203	0.306155	0.32008	0	0.219534	0.139958	0.201316	0.153831	0.187597	0.258091	0.226185	0.216467	0.245431
PCGF6	0.161261	0.129319	0.174739	0.146349	0.155478	0.128953	0.104134	0.134618	0.179114	0.19093	0.140065	0.189533	0.157124	0.264467	0.248995	0.277211	0	0.190778	0.156204	0.188594	0.187149	0.17554	0.135387	0.188447	0.163409	0.147886	0.188793	0.111998	0.19341	0.129188	0.130157	0.223205	0.173582	0.166695	0.168819	0.183653	0.165401	0.173305	0	0.131697	0.167707	0.127597	0.297239	0.0808439	0.104699	0.120376	0.184591	0.343898
TAF5	0.0380329	0.0381117	0.0507832	0.0306348	0.0403756	0.0383036	0.0350525	0.0343824	0.0684024	0.0482347	0.0434964	0.0327455	0.0473466	0.04551	0.0360275	0.0489378	0	0.0559882	0.0615205	0.0342829	0.0565768	0.0451883	0.0367129	0.0589958	0.0236481	0.0348634	0.188793	0.0283483	0.0188915	0.0435262	0.0497584	0.0708528	0.0321583	0.0421035	0.0102429	0.0500072	0.0602881	0.0674514	0	0.0604205	0.0518532	0.031312	0.079823	0.0290155	0.0390765	0.0450109	0.0392496	0.186905
ATP5MD	0.125589	0.133098	0.144279	0.309828	0.248561	0.227997	0.185302	0.139272	0.165786	0.0790686	0.119921	0.0774765	0.116223	0.162598	0.12305	0.162459	0.0968185	0.107431	0.209852	0.111281	0.186303	0.146151	0.0591421	0.153198	0.15231	0.0814167	0.34401	0.210396	0.279906	0.183091	0.116237	0.202365	0.141184	0.0896122	0.0434237	0.0732164	0.110457	0.106084	0	0.0969657	0.0982776	0.0573774	0.169895	0.080199	0.0882239	0.0997567	0.0820076	0.195878
PDCD11	0.042808	0.0492354	0.0805219	0.0755826	0.0654101	0.0573052	0.0776474	0.0664314	0.0804003	0.0629813	0.0700318	0.0398035	0.0886318	0.0734112	0.0854285	0.0637974	0	0.0807304	0.0801363	0.0827351	0.0869773	0.0784756	0.0335555	0.105504	0.0612817	0.0646654	0	0.0463864	0.0366171	0.0453497	0.0729371	0.0900901	0.0565724	0.0944127	0.0433456	0.0744533	0.0803273	0.0444652	0	0.0634964	0.0693262	0.0313871	0.027484	0.00936628	0.0193773	0.0626064	0.102154	0.207483
CALHM2	0.0130073	0.00636913	0.00503337	0.00576021	0.00122632	0	0.00572592	0.01498	0.00945427	0.00609646	0.00248763	0.00229343	0.00252508	0	0.00418469	0.00989667	0	0.00119947	0.00179437	0.00352562	0.00348103	0.00211791	0.00364534	0	0.0037647	0.0068353	0	0	0.00365454	0	0.0029891	0.00377425	0.0105977	0.00187212	0	0.000697737	0.00242054	0	0	0	0.00515218	0	0.00676238	0	0	0.011139	0	0
CALHM1	0.00346538	0	0	0.00169033	0.0011169	0	0.00142291	0	0.00298641	0	0.00108661	0	0	0	0	0	0	0.0022947	0	0	0	0	0	0	0.00746477	0	0	0.0069196	0	0.00480237	0	0	0	0	0	0	0.00237833	0	0	0	0	0	0	0.00721486	0	0	0	0
CALHM3	0	0.00121072	0.000997627	0	0	0	0	0.00188074	0.000581997	0	0.00297537	0	0	0	0	0	0	0.00144646	0.00155539	0.000792384	0.00207243	0	0	0.00277742	0	0	0	0	0	0.00148578	0	0	0	0	0	0	0	0	0	0	0.00157381	0	0	0	0	0	0.00410942	0
NEURL1	0.270077	0.198429	0.313177	0.27863	0.312281	0.26673	0.419792	0.324489	0.39247	0.320353	0.339937	0.244316	0.279451	0.404959	0.25717	0.421801	0.136471	0.466083	0.293767	0.397506	0.317551	0.540662	0.303732	0.417758	0.284486	0.212323	0.360888	0.211027	0.24749	0.218089	0.348076	0.411475	0.287394	0.39471	0.206859	0.398625	0.359836	0.245362	0	0.337423	0.438513	0.2266	0.346649	0.289425	0.33243	0.380351	0.49379	0.295557
SH3PXD2A	0.504839	0.429112	0.524926	0.456228	0.405655	0.396352	0.590818	0.628672	0.626789	0.48398	0.56127	0.472942	0.467384	0.525376	0.697715	0.534783	0.434072	0.626497	0.486718	0.573272	0.539569	0.857191	0.53629	0.616441	0.420337	0.406132	0.378975	0.313755	0.481262	0.397324	0.42449	0.668807	0.618311	0.600095	0.526418	0.61473	0.584257	0.454154	0	0.469351	0.637603	0.471349	0.520507	0.425553	0.565088	0.731649	0.783472	0.708752
STN1	0.0243497	0.00585125	0.0276234	0.0297634	0.0343901	0.0437524	0.0194131	0.0249406	0.0463809	0.0451444	0.049592	0.0251043	0.0429023	0.0382255	0.0432882	0.0424366	0	0.039304	0.031529	0.0295992	0.0190629	0.0613907	0.0377228	0.0376289	0.0202329	0.0281934	0.223758	0.00203734	0.0321368	0.0178295	0.0223322	0.0673394	0.0421016	0.0321157	0.0718221	0.0430058	0.0464176	0.0431091	0	0.0238922	0.0282766	0.0363366	0.0573221	0.0351049	0.021291	0.0148445	0.0324968	0
SLK	0.256745	0.20528	0.265026	0.250213	0.232743	0.237594	0.273559	0.253844	0.270044	0.261074	0.258306	0.204502	0.280608	0.229936	0.239209	0.233184	0.112924	0.19494	0.266026	0.189407	0.246686	0.301522	0.184568	0.308289	0.254442	0.197042	0.110631	0.173382	0.228891	0.163803	0.23399	0.279418	0.216604	0.283555	0.277775	0.248625	0.284867	0.237345	0	0.215402	0.220448	0.175266	0.161472	0.221274	0.203701	0.198723	0.225036	0.202425
COL17A1	0	0	0	0.00283426	0.00188224	0.00194566	0	0	0.00175906	0	0	0	0	0	0.00451235	0	0	0	0	0	0	0.00337805	0	0	0	0	0	0	0.00165128	0.00204362	0	0	0	0.00514192	0	0.00235211	0.00195016	0	0	0	0.00164095	0	0.00859045	0	0	0	0	0
SFR1	0.0108871	0.00580382	0.00874656	0.0203366	0.0106824	0.014145	0.0224426	0.0136792	0.0286602	0.0149632	0.0162705	0.00258624	0.0153493	0	0.0275947	0.00793382	0	0.0146897	0.0324837	0.0158992	0.0145312	0.0133691	0.00766107	0.0252626	0.00876997	0.0108751	0	0.0350032	0.0243677	0.0156631	0.0212821	0.0151424	0.00606774	0.0207572	0.0164859	0.00219565	0.0178593	0.0216464	0	0.00988832	0.0117957	0.0205976	0.0213315	0.0140901	0.0146022	0.0188058	0.00976452	0
CFAP43	0.12678	0.116514	0.169055	0.13734	0.11544	0.126294	0.21864	0.140401	0.117551	0.142751	0.0952589	0.12754	0.0949846	0.140557	0.253404	0.165808	0.129724	0.137799	0.146861	0.096079	0.120249	0.200028	0.0981362	0.153353	0.152797	0.0937161	0.482179	0.10318	0.112025	0.118465	0.142544	0.204207	0.119728	0.21113	0.123405	0.134626	0.149282	0.144292	0	0.171599	0.13467	0.0830306	0.110202	0.146641	0.167951	0.105788	0.185954	0.663384
GSTO1	0.0923209	0.0676124	0.0883184	0.10499	0.0810154	0.0924374	0.213962	0.139778	0.116875	0.103406	0.119168	0.0657701	0.0761801	0.148682	0.0796499	0.0869388	0.0758001	0.0623045	0.133344	0.0724025	0.0856778	0.0892734	0.0706741	0.121957	0.0903634	0.0931687	0.187058	0.0752865	0.1142	0.0863641	0.132787	0.0953071	0.0899176	0.117651	0.074035	0.082101	0.10471	0.0995323	0	0.0683985	0.0733089	0.0819711	0.114174	0.0996554	0.126531	0.063602	0.0831886	0.145116
GSTO2	0.171723	0.270492	0.284487	0.21372	0.152111	0.221614	0.272566	0.309182	0.242478	0.292011	0.227565	0.185317	0.243111	0.272836	0.165431	0.292208	0.127419	0.288639	0.195926	0.218057	0.232306	0.220626	0.210327	0.144988	0.275512	0.281106	0.418911	0.171335	0.133114	0.212135	0.122466	0.22386	0.261777	0.179342	0.138494	0.219884	0.238848	0.267056	0	0.206244	0.320766	0.220862	0.189066	0.214403	0.267442	0.197155	0.261641	0.885021
ITPRIP	0.0069525	0.0103989	0.0103091	0.0113123	0.00152874	0.00814127	0.0324722	0.00518023	0.0190687	0.00656219	0.0146382	0.00361645	0.0101959	0.0174387	0.0231902	0.011275	0	0.00168495	0.00654557	0.00870742	0.0123656	0.0226215	0.00877415	0.0175295	0.00528906	0.0104363	0	0.0193641	0.0128086	0.007981	0	0.0151844	0.0224458	0.0220777	0.00766836	0.0136528	0.0144819	0.0105519	0	0.0060117	0.0129075	0.0107743	0.00998172	0.0123345	0	0.0592054	0.011255	0
CFAP58	0.0176635	0.0185485	0.0375909	0.0465049	0.0331165	0.0453948	0.0114723	0.0364193	0.0491915	0.0271602	0.0393727	0.02356	0.015559	0.0799894	0.061055	0.0399914	0	0.0119029	0.0221299	0.0402439	0.0424693	0.0381092	0.0340277	0.0590148	0.0294485	0.0303943	0	0.0311557	0.0618374	0.0269534	0.00474914	0.0608698	0.0271956	0.0342491	0.0360341	0.0468666	0.0286507	0.0301648	0	0.039341	0.0286715	0.0300208	0.0241515	0.0206412	0.0161805	0.0560935	0.0637918	0
SORCS3	1.05818	1.06398	1.43368	1.26336	1.50897	1.38323	1.06798	1.27918	1.4512	1.40877	1.29556	1.32944	1.25132	1.3628	1.17908	1.42539	0.489484	1.24178	1.27097	1.4007	1.44775	1.27367	1.26815	1.52971	1.33842	1.03739	1.14586	1.07994	1.29504	1.15283	0.775296	1.23563	1.14876	1.43191	1.1029	1.62213	1.23797	1.05835	0.531656	1.33707	1.41214	1.17949	0.922465	1.25871	1.15062	1.32225	1.74101	1.83113
SORCS1	1.03356	0.929091	0.933963	1.0894	1.04092	1.14387	1.35705	1.09632	0.999817	1.06505	1.02368	1.05998	1.11678	0.969509	0.898434	0.951641	1.47438	0.962934	0.908315	1.05858	0.934278	0.953967	1.2621	1.00033	1.02931	0.811319	0.899027	0.938241	1.01595	0.88562	0.770112	0.965985	1.05973	0.939589	1.17083	1.097	0.96312	0.865726	2.37396	1.00389	1.10339	0.810931	0.773879	1.19353	1.03337	1.27271	1.23107	2.40864
XPNPEP1	0.109717	0.107079	0.148523	0.167579	0.188822	0.169147	0.142254	0.212314	0.209081	0.144619	0.210688	0.151331	0.159993	0.233855	0.229289	0.155262	0	0.224355	0.152019	0.19843	0.217729	0.251433	0.106728	0.237062	0.12663	0.0793209	0.295121	0.155646	0.243392	0.129696	0.104256	0.25664	0.106331	0.185018	0.147527	0.185113	0.202675	0.133387	0	0.162195	0.213677	0.146769	0.201585	0.112265	0.143276	0.145785	0.184519	0.0408478
ADD3	0.526786	0.497898	0.493151	0.518508	0.622882	0.541003	0.383964	0.561802	0.594287	0.505331	0.489657	0.412732	0.49359	0.445915	0.412625	0.521854	0.353693	0.458737	0.551251	0.482861	0.579129	0.646532	0.408101	0.602262	0.492123	0.444236	0.629509	0.452637	0.534385	0.40645	0.37097	0.525843	0.417104	0.546905	0.397213	0.505168	0.534037	0.481385	0.586186	0.536399	0.565036	0.41196	0.518371	0.387981	0.505022	0.44323	0.503959	0.427469
MXI1	0.419184	0.506335	0.459795	0.418989	0.427845	0.468029	0.718282	0.521865	0.491384	0.548218	0.498192	0.377234	0.410652	0.460253	0.398873	0.424541	0.532548	0.367464	0.520869	0.369645	0.493036	0.577813	0.348758	0.484902	0.503983	0.373663	0.770212	0.31097	0.377813	0.487245	0.336421	0.432592	0.311391	0.509275	0.295683	0.461984	0.52494	0.510312	0	0.378777	0.493765	0.288166	0.383725	0.471909	0.584392	0.499075	0.370422	0.161882
SMNDC1	0.0513032	0.0822874	0.0809876	0.0687008	0.063266	0.0789128	0.121756	0.0827875	0.0817843	0.0612856	0.0790181	0.0394374	0.0518841	0.10167	0.0712621	0.0703474	0	0.0753283	0.113923	0.0740454	0.0656465	0.100284	0.0480483	0.136307	0.0785254	0.072112	0	0.0314208	0.0848004	0.0438062	0.054764	0.064494	0.0619311	0.0595769	0.00953591	0.0680365	0.0706439	0.0522224	0	0.0553998	0.0873686	0.0308095	0.0945447	0.0397554	0.0454539	0.113678	0.0554742	0.0995147
DUSP5	0.0156869	0.0133887	0.0117934	0.0147454	0.0192802	0.0154945	0.0118549	0.00739875	0.0282506	0.011922	0.00675315	0.0269438	0.0249674	0.00972238	0.0262362	0.0170332	0	0.0146858	0.0233414	0.00969449	0.019184	0.00332022	0.00657034	0.0292833	0.00860868	0.0193361	0	0	0.0101057	0.00599013	0	0.0175196	0.00458751	0.0126638	0	0.0175932	0.00198338	0.00639519	0	0.0180402	0.0307982	0	0	0.00816887	0.00446524	0.011565	0.0112339	0.0656701
SMC3	0.212831	0.187558	0.217492	0.187114	0.184487	0.188418	0.187965	0.20095	0.249531	0.17834	0.221223	0.202583	0.159192	0.274866	0.184828	0.212458	0.159865	0.181564	0.239699	0.168112	0.208399	0.298546	0.126178	0.206316	0.24737	0.18179	0.110631	0.160068	0.164731	0.150642	0.142135	0.20638	0.132823	0.200218	0.132713	0.162366	0.223915	0.166249	0	0.238344	0.185972	0.123545	0.236521	0.14701	0.15541	0.25644	0.222943	0.103215
RBM20	0.0274579	0.0400406	0.0586101	0.0287554	0.0339706	0.0245855	0.0247238	0.0426476	0.0496234	0.0341935	0.0466153	0.0278563	0.0370151	0.0269558	0.0897758	0.0431786	0	0.0553443	0.0300108	0.0677065	0.0368646	0.0279781	0.0669355	0.016392	0.0183354	0.041307	0	0.0335868	0.044069	0.0306694	0.0226633	0.0256243	0.0215179	0.0307923	0.0138342	0.0400402	0.0258801	0.0538683	0	0.0400781	0.0476831	0.0125214	0.0202533	0.0513989	0.0267524	0.0335911	0.04681	0
PDCD4	0.283228	0.223854	0.281053	0.233213	0.233299	0.261648	0.306409	0.346375	0.303348	0.275051	0.323991	0.168264	0.22822	0.280111	0.205497	0.28972	0.127235	0.274642	0.31107	0.253843	0.278525	0.331005	0.210128	0.317443	0.341142	0.253224	0	0.257609	0.293984	0.29112	0.26839	0.301052	0.214874	0.321869	0.184891	0.221476	0.32461	0.232414	0	0.238082	0.267224	0.206884	0.369646	0.189106	0.218629	0.226304	0.266226	0.46612
BBIP1	0.173505	0.175144	0.288844	0.335249	0.28609	0.262937	0.22828	0.209932	0.303498	0.277045	0.241676	0.162794	0.231326	0.278167	0.222636	0.253252	0.452009	0.263361	0.26824	0.190032	0.256219	0.237299	0.158186	0.296813	0.246664	0.131539	0	0.172904	0.273859	0.193083	0.155398	0.283039	0.168189	0.263032	0.0988957	0.19664	0.234555	0.197672	0.531656	0.210563	0.232762	0.119489	0.187963	0.205594	0.189893	0.1989	0.252218	0.478805
SHOC2	0.365263	0.309614	0.349896	0.336235	0.337635	0.350903	0.455663	0.364491	0.331499	0.367937	0.441879	0.355277	0.355378	0.276032	0.196825	0.262941	0.541353	0.304224	0.362304	0.302636	0.300276	0.395565	0.271461	0.318901	0.437379	0.370617	0.265848	0.360552	0.340683	0.326179	0.361957	0.350628	0.306952	0.341812	0.198651	0.3135	0.306286	0.414259	0	0.321673	0.3184	0.332184	0.366683	0.299225	0.398589	0.392615	0.330701	0.44655
ADRA2A	0.0263034	0.0216077	0.0640571	0.0408512	0.0448216	0.0546539	0.0448575	0.0816013	0.0846374	0.0486298	0.070349	0.0394367	0.0406224	0.061017	0.021728	0.0706336	0	0.0573091	0.087445	0.0682149	0.0816413	0.0495006	0.0298446	0.0318895	0.0963685	0.0341003	0	0.0129547	0.0486844	0.030279	0.0380224	0.0819256	0.0275168	0.0389437	0.00521569	0.0417201	0.064573	0.0428248	0	0.0444988	0.078374	0.0128521	0.0503181	0.049849	0.0234495	0.0620067	0.0310158	0
GPAM	0.0725555	0.0582871	0.0525239	0.0660919	0.0578563	0.0676386	0.0275166	0.0518357	0.0604053	0.04919	0.0515876	0.0331164	0.0373775	0.0538252	0.0539124	0.0663627	0.0758001	0.0676063	0.049869	0.0567261	0.0796716	0.0546551	0.0330559	0.0671911	0.0869714	0.0506407	0	0.0706304	0.049859	0.0610068	0.0292181	0.0632847	0.0363879	0.0618766	0.00904805	0.0583346	0.0570476	0.0427085	0	0.0438218	0.0820753	0.0221127	0.0336648	0.0639	0.0513314	0.041875	0.0868402	0
TECTB	0	0	0.00123095	0.00135155	0.00247423	0	0	0	0.004612	0	0.00255128	0.00158122	0.00214907	0	0	0.00325118	0	0.00373097	0	0	0.00314874	0.00206543	0	0.00279629	0	0	0	0	0.00111344	0	0.00534432	0.00606438	0.00241545	0.00420579	0	0.00168554	0.00212638	0	0	0	0.00273706	0	0.00447034	0	0	0.0115069	0.00578206	0
ACSL5	0	0.0154097	0.0146554	0.0258621	0.0190909	0.00492068	0.0226869	0.0154368	0.0154633	0.00226091	0.00386087	0.00147342	0.00618667	0.0198421	0.00834062	0.0072725	0	0.0125876	0.015982	0.00744528	0.0174906	0.00845653	0	0.0125148	0.0027081	0.00156801	0	0.00500953	0.0270245	0.0130484	0	0.0341471	0.013705	0.0115276	0	0.00543397	0.00705779	0.0124977	0	0.00503506	0.00848178	0.0048167	0	0.00707255	0	0.00355759	0.0133482	0
ZDHHC6	0.0917716	0.0521058	0.0998491	0.0711895	0.0946699	0.103009	0.0727094	0.0941725	0.0955411	0.10556	0.0667484	0.0517916	0.0799275	0.137997	0.104222	0.080119	0	0.102327	0.12225	0.0717654	0.0601614	0.107197	0.0674054	0.121624	0.103256	0.0878098	0.223758	0.0380777	0.068749	0.0680862	0.0458938	0.0928494	0.0605186	0.102169	0.0681258	0.10039	0.0795326	0.0733993	0	0.0577316	0.0774863	0.041111	0.0563957	0.0376949	0.0656287	0.0645751	0.0746185	0.305134
VTI1A	0.807167	0.776298	0.799311	0.800756	0.780152	0.777158	0.757656	0.749481	0.765029	0.98532	0.851132	0.857914	0.796236	0.856039	0.889117	0.808136	1.07719	0.951288	0.813224	0.794667	0.843359	0.916002	0.918744	0.93042	0.811856	0.755564	0.684559	0.721491	0.594531	0.787001	0.714648	0.702605	0.732794	0.928398	0.761391	0.858619	0.863502	0.759649	0.531656	0.823494	0.846713	0.742753	0.708209	0.762665	0.813208	0.795531	0.950849	1.1974
TCF7L2	0.0876655	0.110472	0.099008	0.0951191	0.0984473	0.100451	0.0721437	0.0915634	0.094508	0.110573	0.0882017	0.109423	0.0840713	0.116398	0.068826	0.0838787	0.14149	0.137992	0.0839554	0.114642	0.119027	0.124067	0.086994	0.113125	0.0817317	0.0629418	0.110631	0.100786	0.142558	0.094042	0.120424	0.209072	0.132326	0.105413	0.0781643	0.0951459	0.0681117	0.0918001	0	0.0885163	0.0973307	0.0812822	0.15784	0.049167	0.0440084	0.117254	0.149124	0.27082
HABP2	0	0.00255845	0.000454923	0.00311715	0	0	0	0	0.0013493	0	0.0023231	0	0	0	0	0	0	0	0	0.000980242	0	0	0	0.00411676	0	0	0	0	0.00111884	0	0	0	0.00149589	0	0	0	0	0	0	0	0.0014066	0	0	0	0	0	0.00315065	0
NRAP	0	0.00253225	0.000737793	0.00144318	0	0	0	0	0.00228004	0.00226091	0.000867232	0	0	0	0	0.00201101	0	0.00239447	0	0.00109714	0	0.0017347	0	0	0.00242513	0	0	0	0.00420889	0	0	0	0.00335771	0.00205739	0	0.00151666	0	0	0	0	0	0.00234166	0	0	0	0	0.00330139	0
CASP7	0.0141102	0.00288993	0.00384387	0.010145	0.0119134	0.0134555	0.199106	0.00577749	0.00966754	0.00313323	0.00630418	0.00236421	0.00789296	0.0129322	0.00486314	0.00207849	0	0.00193039	0.010388	0.00640889	0.00594843	0.0139114	0.00296735	0.0049487	0.00205423	0.00704938	0	0.0373698	0.0108422	0.0139946	0	0.00854697	0.012531	0.00740859	0	0.00337603	0.0129866	0	0	0.00990435	0.00711562	0.0116572	0	0.0366721	0.0202123	0	0.0104865	0
PLEKHS1	0	0	0.00136006	0.00275655	0	0	0	0	0.00120905	0	0	0	0	0	0	0.0026506	0	0	0	0	0.00189658	0	0	0	0.00179685	0.00145891	0	0	0	0	0.00667463	0	0	0	0	0	0	0	0	0	0.00111663	0	0	0	0	0	0	0
DCLRE1A	0.0159289	0.0193567	0.0156823	0.0272949	0.043303	0.0272492	0.042176	0.0422587	0.0418057	0.0360032	0.040688	0.0154346	0.0316598	0.0245935	0.0268713	0.0461831	0	0.0189321	0.046576	0.0224443	0.037556	0.0291346	0.016914	0.0484699	0.0542679	0.0470118	0	0.0252299	0.0303683	0.0212199	0.00667856	0.0331401	0.0284062	0.0390015	0.0196013	0.0174466	0.0386171	0.0179287	0	0.0362999	0.0315888	0.0230586	0.0156925	0.0253506	0.0391433	0.0164914	0.0200621	0.145116
NHLRC2	0.302565	0.264978	0.300158	0.220892	0.263158	0.278811	0.167374	0.287468	0.277825	0.337405	0.329021	0.301093	0.273253	0.323167	0.288555	0.289316	0.107565	0.269794	0.299473	0.228515	0.315308	0.312717	0.227222	0.284489	0.260761	0.261507	0.41255	0.223755	0.24977	0.22746	0.210934	0.296355	0.223569	0.320579	0.156477	0.277521	0.280857	0.242912	0	0.24064	0.279685	0.211037	0.196075	0.1579	0.200717	0.262615	0.275935	0.374825
ADRB1	0.0242998	0.0245095	0.0331267	0.0279743	0.0250732	0.0446997	0.039007	0.0437407	0.0518413	0.0186923	0.0414256	0.0120569	0.0286754	0.0824046	0.0150553	0.0410855	0	0.0220346	0.0447136	0.0411401	0.0371381	0.0376087	0.0384788	0.0506365	0.0260129	0.0399113	0	0.0316986	0.0424044	0.016636	0.0206723	0.0536705	0.0420455	0.0408194	0	0.0272083	0.0490792	0.0243227	0	0.0754396	0.0618647	0.0293854	0.0368198	0.0212395	0.0174591	0.0440303	0.047503	0
CCDC186	0.302129	0.314059	0.307061	0.281257	0.275737	0.294817	0.308583	0.345994	0.381678	0.276146	0.357499	0.299112	0.302365	0.362516	0.3815	0.335604	0.128535	0.21508	0.319562	0.254345	0.34344	0.305959	0.28161	0.369748	0.296969	0.270471	0.155217	0.242289	0.247732	0.211719	0.258986	0.349842	0.251294	0.312416	0.170867	0.308955	0.373719	0.256175	0	0.290219	0.31296	0.26123	0.322783	0.219071	0.228642	0.303953	0.343363	0.193065
TDRD1	0.00197819	0	0.00389959	0.00640936	0.00402865	0	0.0015295	0	0.00138262	0	0.00118544	0	0.00110742	0	0	0.00206607	0	0	0	0.00513247	0	0	0	0.00379892	0.00101384	0	0	0	0	0.00292741	0.00388931	0	0	0	0	0	0.00423113	0.00628943	0	0	0.00141115	0.00339842	0	0	0	0.00714466	0.00173721	0
VWA2	0	0.00161652	0.000584151	0.00224344	0.00440464	0	0.00283462	0	0.00411029	0	0.00335977	0.00131495	0.0029591	0	0	0.00726484	0	0.00160581	0	0.00265228	0.00240863	0.00367002	0	0	0	0	0	0	0.00429396	0.00320893	0	0.00553026	0.0013777	0.00640029	0	0.00224723	0.00384333	0	0	0	0.00204146	0.00145879	0	0	0.00462161	0	0.00311329	0
AFAP1L2	0.0660871	0.0622209	0.0733942	0.0830694	0.0746431	0.0542165	0.241017	0.0747813	0.114295	0.0486914	0.0944258	0.0688683	0.0651062	0.126164	0.0550747	0.114855	0.170462	0.131906	0.063225	0.076584	0.0552184	0.108742	0.0633966	0.0985038	0.0772004	0.0783303	0	0.0598804	0.0750995	0.0713387	0.0390895	0.0949529	0.0705208	0.130647	0.0563311	0.0709996	0.152171	0.0997071	0	0.0753414	0.101636	0.0569525	0.0808246	0.0885677	0.0956314	0.0568371	0.102194	0.178897
ABLIM1	1.07538	1.0966	1.19733	0.975352	1.10329	1.0594	1.12932	1.18421	1.18764	1.31074	1.18185	1.07595	1.0152	1.25979	1.20653	1.11964	1.19771	1.12925	1.07923	1.24531	1.17017	1.38254	1.01055	1.22049	1.18955	1.05473	1.29906	1.03566	1.0305	1.08073	1.11313	1.25397	1.17019	1.21068	1.0281	1.24692	1.23592	1.16338	0.531656	1.09435	1.22172	1.2188	1.20737	1.0365	1.19659	1.52896	1.20321	0.558464
FAM160B1	0.164193	0.100778	0.133735	0.158693	0.157966	0.135985	0.164058	0.142613	0.203373	0.145809	0.168646	0.11885	0.11819	0.192728	0.143146	0.196722	0.27383	0.200876	0.213881	0.17956	0.198999	0.201222	0.110932	0.226775	0.160362	0.145222	0.187058	0.0934474	0.184282	0.111653	0.129618	0.218178	0.118476	0.163224	0.109414	0.183037	0.180565	0.157001	0	0.152494	0.16732	0.0888333	0.1553	0.113043	0.145501	0.138964	0.187957	0.248429
TRUB1	0.0873896	0.0784507	0.113437	0.0846192	0.0913634	0.127093	0.14219	0.113996	0.117047	0.0947714	0.130523	0.100912	0.0894564	0.110144	0.0811216	0.117369	0	0.115231	0.134963	0.0921875	0.139554	0.0887086	0.0928927	0.146085	0.1384	0.0734493	0	0.103872	0.0932887	0.100677	0.101171	0.0864164	0.0872336	0.102781	0.0561707	0.0957881	0.10142	0.0740794	0	0.102413	0.0906627	0.0899206	0.0985136	0.0842521	0.102321	0.100093	0.0872509	0.193065
ATRNL1	1.69164	1.63008	1.65751	1.70395	1.68226	1.71698	2.02313	1.51029	1.60098	1.78216	1.58014	1.65801	1.53504	1.61433	1.5715	1.67768	1.26995	1.68015	1.57482	1.69426	1.64313	1.46143	1.57427	1.56007	1.83275	1.73913	1.27934	1.68194	1.73561	1.72639	1.65996	1.59963	1.5945	1.63469	1.47553	1.55999	1.68216	1.70174	2.57377	1.66764	1.53441	1.6378	1.43728	1.89265	1.79065	1.7104	1.75789	1.89446
GFRA1	0.0274609	0.023116	0.0513481	0.0249738	0.0484864	0.0316937	0.00712528	0.020246	0.0295046	0.041976	0.0319521	0.0231598	0.0272762	0.0298254	0.0188742	0.0357181	0	0.0311138	0.0366563	0.030714	0.0263132	0.0633732	0.0144812	0.00945739	0.0427915	0.0312957	0	0.0196355	0.0424754	0.0506007	0.0296633	0.0324296	0.0302113	0.0707456	0.0372701	0.0337252	0.0577923	0.00921254	0	0.0319996	0.0282117	0.0200194	0.032298	0.0303929	0.0492223	0.0257919	0.0360594	0
CCDC172	0	0	0	0.00338883	0.00282606	0.00386855	0	0	0.0015623	0.00240174	0	0.00145791	0.00110742	0	0	0	0	0.00335719	0.00186911	0	0	0.00391509	0.00243831	0.00742137	0	0	0	0	0.00732469	0.00345983	0	0.00245258	0.00280479	0	0	0.00232048	0.00146464	0	0	0	0.00179099	0	0	0	0	0	0.00428234	0
PNLIPRP3	0.00144612	0.00525337	0.00394957	0.00322014	0	0	0	0	0	0	0	0	0	0	0	0	0	0.00316487	0	0	0	0	0.00283205	0	0.00267143	0	0	0	0.00320532	0	0	0.00381246	0	0	0	0	0.00184242	0	0	0	0.00171877	0.0087969	0	0	0	0	0	0
PNLIP	0	0	0.0014853	0.00109849	0.00263923	0.00959177	0.00248438	0	0	0.00156018	0.00123212	0	0.00183587	0	0	0.00509973	0	0.00153537	0.00139917	0	0	0.0029213	0.0054117	0.00396254	0.00364015	0	0	0	0.00743129	0.00320813	0	0	0	0.0016081	0	0.00321024	0	0	0	0.00341536	0.00279114	0.00355471	0	0	0	0.00792126	0.00167029	0
PNLIPRP1	0	0	0	0	0	0	0	0	0	0	0	0	0	0	0	0	0	0	0	0	0	0.00312248	0	0	0	0	0	0.00387212	0.00116406	0	0	0	0	0	0	0	0	0	0	0	0.00196212	0	0	0	0	0.00798327	0	0
C10orf82	0.00638994	0.0163983	0.0078871	0.0148405	0.0107516	0.00758882	0.00978031	0.0118914	0.0252791	0.00766926	0.00779267	0.00366758	0.0174581	0.0242516	0.0147337	0.017067	0	0.0206143	0.00616985	0.00942933	0.0152659	0.0105683	0.00580471	0	0.00390291	0.00956626	0	0	0.00481116	0	0.00302966	0.00607315	0.00890939	0.00212876	0	0.00838935	0.00433727	0.00367523	0	0.0101089	0.00765546	0	0.00956137	0	0.0169092	0.00714466	0.0104225	0
HSPA12A	0.639155	0.860659	0.869064	0.729712	0.763019	0.660297	1.00089	0.86866	0.996399	0.977899	0.745001	0.802026	0.775428	0.89768	1.10261	1.0026	0.772025	0.941994	0.8129	0.827813	0.894214	1.1151	0.813581	0.904771	0.741687	0.768036	0.904872	0.660467	0.782321	0.617425	0.773693	1.01847	0.871096	1.15472	0.706231	1.03061	0.99959	0.981945	0.938723	0.801348	0.928607	0.861326	0.817554	0.704155	0.969228	0.878336	1.09865	0.565518
ENO4	0.0839798	0.066511	0.0987722	0.255053	0.14308	0.11572	0.0458369	0.119519	0.174809	0.0905174	0.120828	0.0487181	0.0757176	0.193388	0.0731614	0.155393	0	0.163879	0.133293	0.0970384	0.131001	0.11363	0.0456089	0.208942	0.0447677	0.0855583	0.545379	0.0313001	0.119853	0.103336	0.071456	0.161456	0.0720533	0.141427	0.0820574	0.0929252	0.0511819	0.0616178	0	0.0648669	0.137429	0.0665883	0.16279	0.0251489	0.0315957	0.148374	0.115691	0.0995147
SHTN1	1.01538	1.16796	1.14851	1.07721	1.12557	1.2251	1.21163	1.12801	1.0412	1.09845	1.17389	1.21023	1.02378	1.07513	1.00945	1.07982	0.657696	1.19616	1.19432	1.11392	1.0471	1.20081	0.890932	1.16815	1.30354	1.06704	1.43066	1.14758	0.878419	1.20681	0.974642	1.05523	1.02169	1.18975	1.08409	1.17587	1.19968	1.29072	0.531656	1.12328	1.02112	0.986562	1.14676	0.901326	1.06273	1.21766	1.05869	0.770117
VAX1	0.0297953	0.0395706	0.0300344	0.0361972	0.0419916	0.0165454	0.0478587	0.0643792	0.043139	0.0785398	0.0409088	0.0349294	0.0503451	0.0629723	0.0356038	0.0494999	0	0.0430573	0.0689112	0.0328411	0.0319937	0.0510664	0.0244568	0.0504151	0.0695814	0.0149163	0.250258	0.024716	0.0266138	0.0366137	0.0206416	0.0498456	0.0241244	0.0527362	0.00954543	0.0367842	0.0552656	0.0396347	0	0.0540736	0.0486793	0.0468831	0.0647958	0.0140154	0.0378667	0.0776857	0.0610981	0.0408478
KCNK18	0	0	0.00242177	0	0	0.0020562	0	0	0.00103934	0	0	0.000993489	0	0	0	0	0	0	0	0	0	0	0	0	0	0	0	0	0.00119311	0.00179736	0	0	0	0	0	0	0.000996717	0	0	0	0	0	0	0	0	0	0	0
SLC18A2	0.0121543	0.0103245	0.0189304	0.0487059	0.0356618	0.0164472	0.0259699	0.0171755	0.0306305	0.00741107	0.0243919	0.00992414	0.0292268	0.0319208	0	0.0336115	0	0.0255135	0.0323903	0.0395525	0.0162691	0.0150206	0.00840219	0.0523634	0.0306154	0.0129176	0	0.0184028	0.0217062	0.00494583	0.0202239	0.0321681	0.0173035	0.0215597	0.00831298	0.0192086	0.0219894	0.00425872	0	0.0254809	0.0416488	0	0.00488941	0.0121505	0.00957735	0	0.0301436	0
PDZD8	0.281307	0.267936	0.333554	0.305729	0.332661	0.279762	0.257174	0.324251	0.377733	0.318154	0.356509	0.249894	0.262842	0.337029	0.243185	0.305313	0.294196	0.337968	0.364826	0.293225	0.345225	0.399379	0.261229	0.355659	0.306695	0.2211	0.405752	0.236154	0.226587	0.203286	0.186856	0.274053	0.178706	0.327775	0.189776	0.288676	0.274022	0.226337	0.531656	0.273688	0.349134	0.182376	0.294625	0.224408	0.180624	0.343369	0.336192	0.15261
EMX2	0.0056793	0	0.0032385	0	0.0021694	0	0.00327903	0.00333794	0.00155511	0	0	0	0	0	0	0	0	0.0012143	0	0.00112193	0	0	0.00344655	0	0	0.00448042	0	0	0.0042455	0.00182597	0.00614541	0.00126016	0.00153307	0.00457844	0	0.00124634	0.0021608	0.00179245	0	0	0	0	0.00531599	0	0	0.00869835	0	0
RAB11FIP2	0.303528	0.288184	0.327211	0.290517	0.323242	0.305832	0.326079	0.34934	0.320571	0.355722	0.340437	0.244774	0.305115	0.277667	0.235263	0.231627	0.393973	0.283185	0.355221	0.316748	0.297835	0.324503	0.248353	0.329495	0.369607	0.347104	0.754825	0.28916	0.323672	0.271794	0.327584	0.250761	0.274163	0.342505	0.161902	0.292068	0.336946	0.241485	0	0.271625	0.259341	0.20886	0.265294	0.267991	0.296519	0.223636	0.307234	0.646389
FAM204A	0.187319	0.219469	0.259295	0.253507	0.244639	0.274341	0.289365	0.286311	0.276664	0.219568	0.261706	0.215318	0.204762	0.21971	0.201435	0.286041	0.361038	0.187716	0.315535	0.223867	0.250131	0.328349	0.200435	0.302889	0.240133	0.200374	0	0.157017	0.26448	0.196378	0.206707	0.236442	0.160675	0.302325	0.148114	0.218421	0.269755	0.238633	0	0.274837	0.239153	0.16977	0.180701	0.165149	0.199746	0.242892	0.241373	0.541851
PRLHR	0.0571125	0.0666732	0.0782841	0.0756953	0.0836155	0.0627214	0.0823236	0.0913198	0.133058	0.0974643	0.133492	0.0966253	0.108703	0.0977462	0.0797127	0.111537	0	0.0730191	0.0999306	0.0848508	0.0697053	0.101331	0.056501	0.129658	0.048056	0.0467133	0	0.0609524	0.0496893	0.0433594	0.08973	0.0659555	0.0549244	0.0931479	0.0496183	0.06306	0.0925256	0.0497497	0	0.110728	0.133919	0.0487253	0.07944	0.0437686	0.0914715	0.0721295	0.15101	0.148914
CACUL1	0.362919	0.359646	0.384077	0.329228	0.336786	0.370125	0.463561	0.470147	0.424029	0.382019	0.444847	0.326518	0.346449	0.485229	0.330787	0.389289	0.321977	0.409698	0.449532	0.404678	0.33999	0.52344	0.31632	0.42549	0.379751	0.365713	0.187058	0.253732	0.416601	0.326571	0.316293	0.406663	0.334927	0.417799	0.195823	0.415162	0.442722	0.32738	0.586186	0.412107	0.406439	0.436526	0.47578	0.327805	0.427181	0.468485	0.446757	0.73826
NANOS1	0.0164746	0.00317865	0.0188519	0.0352445	0.0176082	0.011936	0.0562897	0.0279009	0.0395794	0.0174208	0.0415019	0.0167431	0.0240298	0.0296757	0.00335472	0.0349382	0	0.0305339	0.0540417	0.0233576	0.0161429	0.0220747	0.0183755	0.0646223	0.0390104	0.00997319	0	0.0250596	0.0356676	0.0192218	0.0206384	0.0160643	0.00933984	0.0289845	0	0.0236021	0.0465131	0.0184753	0	0.0317447	0.0237472	0.0350399	0.0108045	0.0142277	0.027173	0.0237566	0.0263953	0.0623672
EIF3A	0.275845	0.26768	0.248781	0.283506	0.302975	0.274974	0.340602	0.358529	0.369829	0.27765	0.35084	0.227926	0.291001	0.329162	0.292869	0.298151	0.132339	0.317461	0.358031	0.240641	0.298335	0.327214	0.254611	0.333255	0.284149	0.25236	0.187058	0.195251	0.287171	0.192419	0.318192	0.35263	0.25596	0.26234	0.1851	0.296497	0.280822	0.24472	0.586186	0.259396	0.301647	0.199253	0.301146	0.201022	0.182559	0.274989	0.332988	0.19845
SFXN4	0.140221	0.109766	0.179413	0.186004	0.0981827	0.119212	0.150584	0.211093	0.223253	0.126882	0.178654	0.127839	0.105627	0.316592	0.14921	0.306456	0.0989959	0.253029	0.129529	0.181709	0.191172	0.175466	0.142451	0.23226	0.114557	0.161745	0.110631	0.0447096	0.127188	0.0985435	0.134193	0.204499	0.175935	0.275752	0.158979	0.177254	0.219383	0.123803	0	0.1583	0.23538	0.0744574	0.19986	0.130039	0.156152	0.175482	0.258008	0.292972
PRDX3	0.0660423	0.0567954	0.104818	0.101401	0.0946154	0.127483	0.19857	0.12529	0.122728	0.0876678	0.144671	0.0757597	0.114547	0.17544	0.126535	0.12683	0	0.0774001	0.125645	0.0919131	0.0921283	0.0966471	0.0614121	0.110821	0.130119	0.047993	0	0.0627853	0.102647	0.0900714	0.119362	0.131022	0.0916234	0.089858	0.0783539	0.058134	0.0611597	0.0984926	0	0.0874564	0.0926783	0.0600555	0.0676199	0.0518139	0.107475	0.0511747	0.100597	0.0902423
GRK5	0.168021	0.133458	0.235101	0.189294	0.215495	0.143698	0.207716	0.199086	0.268312	0.226799	0.213534	0.15685	0.160826	0.170371	0.219313	0.209876	0	0.183198	0.190798	0.227454	0.172061	0.259267	0.213716	0.2596	0.169369	0.104026	0.223758	0.103338	0.162033	0.133495	0.190607	0.207052	0.163961	0.344874	0.103002	0.288216	0.308877	0.215617	0	0.264108	0.26886	0.133671	0.187903	0.166231	0.21705	0.327651	0.392518	0.300127
RGS10	0.001849	0.00161652	0	0.00116137	0.00182014	0.00159923	0	0.00393745	0.00195399	0	0.000806633	0.00173877	0	0.00667263	0	0	0	0	0	0	0.00189658	0.00268922	0.00308154	0.0119675	0	0.00182911	0	0.0193954	0.00601751	0.00572322	0.00566432	0	0.00102277	0	0	0.000937215	0	0	0	0.00276428	0	0	0.0218395	0	0.00226614	0	0.00245456	0
TIAL1	0.272298	0.234097	0.211734	0.320823	0.288892	0.281607	0.40416	0.321369	0.346975	0.282875	0.279773	0.237241	0.234031	0.440362	0.294957	0.331216	0.29788	0.288291	0.342525	0.314973	0.326681	0.313262	0.200376	0.370139	0.245375	0.258027	0	0.26657	0.334808	0.209114	0.284256	0.43236	0.210429	0.309532	0.214766	0.287397	0.356847	0.31226	0	0.320698	0.317264	0.198303	0.351578	0.20783	0.205564	0.211266	0.307013	0.20901
BAG3	0.0100661	0.0176796	0.0422385	0.0158113	0.0181675	0.0370206	0.166863	0.0219571	0.0196812	0.0183207	0.023764	0.011693	0.0164989	0.0279829	0.0369587	0.0176276	0	0.0160533	0.0221353	0.017781	0.0338071	0.0217623	0.0181163	0.0148575	0.0289668	0.00825082	0	0.0549043	0.0220446	0.0367866	0.00691872	0.0369385	0.0163197	0.0342052	0.0102433	0.014975	0.0263298	0.0389995	0	0.0106833	0.022356	0.015268	0.0237965	0.0781997	0.0522906	0.0238901	0.0199539	0
INPP5F	0.547403	0.528994	0.692881	0.653799	0.648397	0.666056	0.918639	0.736826	0.828298	0.673042	0.79867	0.515701	0.712482	0.647706	0.478851	0.618923	0.532505	0.646812	0.885402	0.720616	0.681505	0.700065	0.50656	0.716781	0.759213	0.627738	0.788397	0.489104	0.808676	0.613045	0.630689	0.808484	0.643432	0.758577	0.483929	0.623747	0.833788	0.630519	0	0.70017	0.625473	0.50204	0.676665	0.57406	0.801684	0.546002	0.628879	0.381044
MCMBP	0.0950652	0.121934	0.159166	0.141984	0.148225	0.113469	0.214924	0.163914	0.157385	0.121611	0.145723	0.0953871	0.113939	0.119404	0.105988	0.131704	0	0.154631	0.160458	0.124973	0.147559	0.165153	0.0864981	0.182517	0.11131	0.104077	0.110631	0.0715696	0.104307	0.109189	0.0781159	0.160798	0.0952358	0.151108	0.0368487	0.115936	0.174355	0.0950771	0	0.123127	0.146587	0.109694	0.190316	0.120306	0.138098	0.0808	0.119247	0.415947
SEC23IP	0.190666	0.16583	0.233572	0.195307	0.225843	0.184945	0.193013	0.192757	0.223745	0.231265	0.212247	0.19352	0.208085	0.283622	0.250905	0.258164	0	0.20676	0.221216	0.217019	0.251528	0.258976	0.157879	0.242841	0.24485	0.141077	0	0.168135	0.211783	0.17191	0.172584	0.288918	0.12855	0.22155	0.153716	0.235896	0.181704	0.146857	0	0.224722	0.231511	0.118736	0.176428	0.146964	0.118716	0.239641	0.200861	0.249272
PLPP4	0.238791	0.313996	0.324996	0.473211	0.542902	0.398356	0.311426	0.38563	0.500492	0.472699	0.42508	0.381642	0.374037	0.462235	0.408697	0.388776	0	0.364614	0.399636	0.517273	0.419171	0.401542	0.271823	0.481396	0.279356	0.331785	0.110631	0.190658	0.2945	0.287144	0.181635	0.332631	0.276998	0.310149	0.214828	0.37682	0.328548	0.242786	0	0.389169	0.526417	0.16096	0.306604	0.251269	0.194184	0.408493	0.663143	0.74114
WDR11	0.280618	0.278696	0.322798	0.35886	0.302203	0.32489	0.2548	0.293613	0.373282	0.230203	0.326743	0.22866	0.273338	0.346253	0.252074	0.336398	0.236099	0.296103	0.26711	0.263077	0.355894	0.325485	0.209949	0.322518	0.326196	0.241354	0	0.211603	0.340588	0.279472	0.177271	0.391571	0.182822	0.348772	0.199006	0.330991	0.304641	0.246472	0	0.26121	0.265927	0.186139	0.278529	0.24686	0.191792	0.172172	0.31437	0.210714
FGFR2	0.11927	0.112449	0.154396	0.16093	0.137131	0.116544	0.136604	0.162654	0.135066	0.150572	0.213463	0.136262	0.120748	0.142687	0.0880584	0.1943	0.115345	0.166526	0.212366	0.141789	0.103292	0.239987	0.226318	0.116637	0.12215	0.132285	0	0.147691	0.0943771	0.081827	0.142495	0.184691	0.160895	0.22428	0.12327	0.142493	0.163585	0.19524	0	0.112733	0.14806	0.101494	0.118858	0.0980241	0.185519	0.136274	0.211799	0
ATE1	0.568953	0.452972	0.597951	0.568559	0.569699	0.562985	0.524282	0.583622	0.655489	0.573363	0.646279	0.483754	0.503841	0.580675	0.575223	0.653341	0.473753	0.603774	0.60864	0.585143	0.613537	0.757833	0.478221	0.77685	0.549167	0.497365	1.15747	0.484304	0.643154	0.492927	0.412025	0.722359	0.500451	0.663401	0.477898	0.591766	0.634252	0.507347	0	0.512683	0.635484	0.522779	0.641179	0.510869	0.666325	0.620982	0.673698	0.658822
NSMCE4A	0.0248303	0.0484221	0.0383678	0.0487359	0.0327519	0.0436497	0.0585189	0.0415554	0.0427438	0.0536652	0.0444032	0.0187779	0.0338937	0.0847727	0.0363466	0.0704854	0.117594	0.0627705	0.0462589	0.0383954	0.0369066	0.0781274	0.0350263	0.0323804	0.0206392	0.0323957	0	0.030488	0.0495974	0.0267207	0.0172975	0.0516109	0.0541544	0.0465827	0.00744109	0.0314151	0.0526863	0.0438514	0	0.0385616	0.0499315	0.0240405	0.0348292	0.0184625	0.0410239	0.0597362	0.0447327	0
TACC2	0.34259	0.230575	0.348856	0.365202	0.402263	0.297442	0.429163	0.470706	0.454731	0.338952	0.45994	0.339296	0.353	0.529737	0.392696	0.468459	0.407102	0.469535	0.390187	0.391071	0.457003	0.589007	0.282949	0.504065	0.317446	0.279488	0.37585	0.25073	0.32818	0.258059	0.353935	0.485544	0.325177	0.427349	0.304016	0.427112	0.47273	0.320686	0	0.437167	0.447638	0.278946	0.45483	0.223134	0.23106	0.538949	0.51633	0.537112
BTBD16	0.00498963	0.0016254	0.00814663	0.00694242	0.0088897	0.0195683	0.0051111	0	0.00565428	0.00473541	0.00182232	0.00607116	0.00454498	0.0141406	0.0261755	0.00198574	0	0.0250803	0.0122349	0.00622025	0.0013939	0.0105707	0.00340651	0.0103168	0.00398766	0.0124069	0	0.00410642	0.00190896	0.0027722	0	0.00918799	0.0102673	0.00335102	0	0.00808169	0.010972	0	0	0.00591139	0.0152092	0.00266643	0.0154004	0.00372974	0	0.0283295	0.00641405	0
PLEKHA1	0.378832	0.422619	0.49265	0.464503	0.44552	0.408055	0.533407	0.612221	0.52037	0.445195	0.577839	0.412606	0.448307	0.526962	0.509161	0.417448	0.569825	0.404254	0.455458	0.425965	0.477835	0.525284	0.348923	0.523511	0.380985	0.374503	0.34401	0.423159	0.535754	0.313686	0.437641	0.527606	0.460242	0.459342	0.27222	0.443751	0.536386	0.493231	0	0.52732	0.500041	0.376235	0.330191	0.402204	0.436033	0.575351	0.430565	0.525551
ARMS2	0.00171579	0	0	0.00884399	0.00110251	0.00493903	0.00437715	0.00879371	0.00487929	0	0.00110863	0.00799713	0	0.00395714	0	0.00943077	0	0.0034204	0.00208473	0.00163801	0	0	0.0035222	0.00776225	0.0019173	0	0	0	0.0119201	0	0	0	0.000862909	0.00204696	0	0.00062336	0.00391116	0	0	0	0.00667967	0	0	0	0	0.00440378	0.00383799	0
HTRA1	0.275467	0.298921	0.429386	0.416721	0.348001	0.369732	0.562884	0.592957	0.544495	0.426822	0.525413	0.391881	0.492541	0.545421	0.428938	0.430072	0.338899	0.374216	0.587223	0.396905	0.493872	0.385634	0.538338	0.556097	0.465126	0.308655	0.556396	0.270518	0.472035	0.291903	0.248701	0.55289	0.412865	0.485938	0.285904	0.401281	0.405643	0.42632	0.7735	0.489581	0.523812	0.271473	0.472311	0.392989	0.351404	0.528883	0.523767	0.488749
DMBT1	0	0.00241126	0	0.00147319	0	0.0022852	0.00876865	0	0.00187499	0.00417335	0.00715854	0	0.0100733	0	0	0.00518211	0	0.00226501	0.0114876	0.0052217	0.00201471	0	0.00442502	0	0.00320831	0	0	0	0	0.00534865	0.00506297	0.00199863	0.000710143	0	0	0.00502323	0.00285107	0.00692329	0	0	0.00184524	0.00216621	0	0	0	0	0.00196957	0.0408478
CUZD1	0.00165411	0.00369464	0.0320021	0.00889321	0.0111754	0.0134453	0.0381196	0.0317353	0.0225185	0.018179	0.0185408	0.0111514	0.0137429	0.0502084	0.0122433	0.0187327	0	0.0167345	0.0159685	0.0213733	0.022585	0.0135093	0.0097199	0.0209315	0.016409	0.0335757	0	0.00953439	0.00733237	0.0174213	0.00724658	0.0179375	0.00993327	0.0329073	0.027566	0.0157077	0.0320086	0.0594825	0	0.020149	0.0151685	0.00291074	0.0228089	0.0157307	0.021954	0.0160652	0.017032	0.0995147
FAM24B	0.0361031	0.0300976	0.0447834	0.0339103	0.025317	0.0191103	0.0256555	0.0410334	0.0451433	0.0678193	0.0466487	0.0306439	0.0323373	0.0402554	0.0483083	0.05535	0	0.0368167	0.0426777	0.028755	0.0416596	0.0575949	0.0272771	0.0506216	0.0357794	0.0439583	0.110631	0.0263827	0.0369706	0.0445225	0.0297782	0.0357668	0.0274306	0.0604324	0.0101881	0.0478895	0.0369668	0.0364697	0	0.0252682	0.0445586	0.019044	0.0144686	0.00912434	0.0280256	0.00744272	0.0649519	0.286419
C10orf88	0.0697256	0.0482358	0.0718587	0.0483038	0.0557695	0.0534371	0.0553849	0.0942632	0.078401	0.0747462	0.0737234	0.0672047	0.0499002	0.0725622	0.0528049	0.0623987	0	0.0436632	0.0735838	0.0586479	0.0782377	0.0785705	0.0452461	0.0903188	0.0694768	0.0538836	0	0.0204159	0.0661084	0.031373	0.0547094	0.090228	0.0291852	0.0554265	0.0158385	0.066337	0.0579437	0.0542046	0	0.0867747	0.0658694	0.0321799	0.0493645	0.0529106	0.0640276	0.0442996	0.061632	0
PSTK	0.149333	0.140064	0.167711	0.146089	0.116307	0.104094	0.176903	0.139053	0.165053	0.126998	0.177489	0.13349	0.163724	0.142305	0.128632	0.139802	0	0.159672	0.144426	0.143165	0.147001	0.158439	0.108549	0.222985	0.10812	0.117713	0.110631	0.104529	0.113016	0.109066	0.127548	0.182526	0.146739	0.215073	0.0933	0.168811	0.169623	0.140066	0	0.153849	0.113912	0.0838821	0.12392	0.135234	0.158072	0.120263	0.175966	0.155912
IKZF5	0.0956467	0.0573532	0.0865497	0.0796295	0.0894496	0.103218	0.156705	0.0710756	0.0970044	0.100285	0.124265	0.0591665	0.103491	0.0906731	0.0656918	0.0679389	0	0.0730597	0.10174	0.0655522	0.0818359	0.0962741	0.0957844	0.107068	0.129304	0.0789792	0	0.0451284	0.0906155	0.0860953	0.0777933	0.0946935	0.0449762	0.115832	0.0402794	0.0630534	0.112734	0.118523	0	0.100571	0.0743896	0.0586658	0.0940296	0.0751393	0.0873547	0.0656346	0.0851825	0
ACADSB	0.265894	0.228364	0.292129	0.239838	0.284991	0.25101	0.224316	0.267404	0.26372	0.263605	0.274841	0.238453	0.243087	0.321711	0.22311	0.276359	0.403567	0.291576	0.263518	0.301007	0.266969	0.336069	0.211482	0.262166	0.256459	0.271329	0.187058	0.221883	0.278998	0.241863	0.221463	0.370485	0.248445	0.315407	0.180275	0.28407	0.256951	0.313788	0	0.251217	0.266319	0.265392	0.299674	0.210149	0.2342	0.225899	0.275288	0.793492
BUB3	0.0528684	0.0688063	0.0663959	0.083211	0.0862877	0.0677996	0.176095	0.0864975	0.08464	0.0613964	0.0855075	0.054558	0.0733662	0.0592828	0.0407217	0.0637913	0	0.0444876	0.101964	0.0661835	0.0715949	0.0591179	0.0324546	0.110545	0.0791715	0.0430664	0.223758	0.0548733	0.0776655	0.0772834	0.0732036	0.098845	0.0652478	0.0694371	0.0233396	0.0520855	0.0980486	0.081502	0	0.0850575	0.0774821	0.0276749	0.0430515	0.0715914	0.0682488	0.0389844	0.0454338	0.186905
GPR26	0.00498715	0.00309527	0.0016345	0	0.00687437	0	0.00773749	0.00705198	0.00687171	0.00444228	0.0018555	0.00268469	0.00491283	0	0.00908071	0.00326799	0	0.00985365	0.00599825	0.0020512	0.0013566	0.00939423	0	0.0149323	0.00677633	0	0	0	0	0.00522773	0	0.00324494	0.00940662	0.00936792	0	0.0025199	0	0.003077	0	0.0093543	0.00399406	0.00295911	0.0129425	0.00485375	0	0	0.00636885	0
CPXM2	0.0197649	0.00678347	0.00361083	0.00817888	0.0130975	0.00456537	0.00886684	0.00612833	0.0086824	0.00613648	0.0137547	0.00174285	0.00831002	0.027281	0.0169125	0.0102654	0	0.0258	0.00868615	0.00821009	0.0122895	0.0235301	0.00236217	0.0240895	0.0112488	0.00760326	0	0.00835533	0.0179433	0.00356537	0	0.0237501	0.00637958	0.00341701	0	0.00940786	0.00861559	0.00928082	0	0.0158926	0.00594608	0.00908478	0.0224195	0.0121511	0.00584545	0.0137156	0.0110631	0.0656701
CHST15	0.499834	0.445612	0.510355	0.412899	0.392985	0.324246	1.06826	0.619268	0.564298	0.595152	0.560168	0.576676	0.476156	0.698661	0.485379	0.510793	0.657197	0.59512	0.471753	0.471255	0.452922	0.867549	0.505409	0.600442	0.485145	0.43397	0.859799	0.448808	0.324852	0.485901	0.619712	0.584206	0.486562	0.64283	0.451276	0.590553	0.784478	0.572185	1.30516	0.565654	0.582187	0.429066	0.502419	0.531725	0.64123	0.893397	0.807375	0.554633
OAT	0.174036	0.153763	0.210225	0.214888	0.170147	0.229393	0.405966	0.249257	0.272348	0.180595	0.282198	0.148268	0.246695	0.202508	0.176544	0.230877	0	0.170822	0.27252	0.183907	0.178051	0.230972	0.140341	0.236839	0.248255	0.179947	0.605847	0.21693	0.218336	0.195347	0.14621	0.241365	0.210754	0.272606	0.0844544	0.166624	0.221063	0.237468	0	0.244246	0.218008	0.112318	0.16185	0.151451	0.221625	0.204047	0.154754	0.152217
NKX1-2	0	0	0	0	0.00249116	0	0	0	0	0	0	0	0	0	0	0	0	0	0	0	0	0	0	0	0	0	0	0	0	0	0	0	0.00308211	0	0	0	0.000903307	0	0	0	0	0	0	0	0	0	0	0
LHPP	0.152479	0.193818	0.24442	0.184747	0.203073	0.168721	0.162224	0.294563	0.276471	0.218446	0.181173	0.205152	0.20099	0.308496	0.225085	0.328141	0	0.300569	0.188657	0.261721	0.210327	0.233822	0.218899	0.266472	0.182434	0.141317	0	0.157088	0.172435	0.17932	0.140937	0.231628	0.25697	0.221593	0.137542	0.294801	0.236106	0.175868	0	0.173887	0.248224	0.134942	0.199024	0.154639	0.216044	0.319892	0.332247	0.139494
AC068896.1	0.0104762	0.0149789	0.0231693	0.0203226	0.0317489	0.0314233	0.0148055	0.00983871	0.0295908	0.0113079	0.0161486	0.0189364	0.0123701	0.0505698	0.0227224	0.0133705	0	0.0178411	0.0257965	0.021731	0.0116984	0.025572	0.00455354	0.0271688	0.0221708	0.012831	0	0.0227409	0.0147494	0.022859	0.0156744	0.0275992	0.00354394	0.0121058	0.0183558	0.0159538	0.0174354	0.0231441	0	0.0168105	0.0264755	0.0176069	0.0250846	0	0.0214247	0.0173498	0.0300072	0
EEF1AKMT2	0	0	0	0.00114301	0	0	0.00235119	0	0.00318101	0.0078736	0.00291439	0	0.00180233	0.00897431	0	0	0	0.00207607	0.0024194	0.000472571	0.000714241	0.00195902	0	0.00735469	0	0	0	0	0	0	0	0.00200243	0.000710143	0.00257111	0	0.0042511	0	0	0	0	0	0	0	0.00621964	0	0	0	0
ABRAXAS2	0.0816218	0.101281	0.114724	0.113985	0.128899	0.0949808	0.119678	0.113356	0.136157	0.113729	0.0996145	0.113851	0.111012	0.140042	0.0697075	0.141297	0.159865	0.109789	0.119293	0.114344	0.122161	0.156528	0.0776706	0.127453	0.0873173	0.0883532	0.188793	0.0559835	0.125459	0.0798734	0.104132	0.165358	0.0721552	0.128894	0.0772753	0.130677	0.114816	0.0950944	0	0.0707925	0.135712	0.156756	0.0980912	0.0811225	0.0928092	0.0824754	0.129676	0.0995147
ZRANB1	0.147782	0.193908	0.212566	0.194622	0.188665	0.192845	0.262909	0.228928	0.242809	0.210393	0.2347	0.172089	0.184749	0.194777	0.147036	0.185167	0.230517	0.193541	0.237103	0.185906	0.185194	0.23584	0.150602	0.27576	0.151695	0.156093	0.155217	0.140913	0.223216	0.163277	0.111179	0.255229	0.172358	0.19882	0.183882	0.216961	0.235378	0.162687	0	0.217869	0.192737	0.134433	0.242315	0.145739	0.169767	0.254353	0.18352	0.236726
CTBP2	0.277331	0.236564	0.354355	0.35765	0.306671	0.250102	0.410158	0.364278	0.485776	0.403526	0.405845	0.299103	0.355406	0.43037	0.474475	0.36889	0	0.425473	0.364711	0.350526	0.405727	0.566362	0.411351	0.538735	0.323906	0.307751	0	0.286247	0.324189	0.261385	0.276039	0.532884	0.328784	0.499274	0.303912	0.405953	0.445324	0.398222	0	0.452579	0.425232	0.329263	0.336517	0.260837	0.445082	0.525052	0.506631	0.605769
TEX36	0.0011362	0.0170334	0.00653664	0.00884098	0.011158	0.0138957	0.0112483	0.0203859	0.01041	0.0185673	0.0155517	0.0167844	0.0114805	0.0110626	0.0225718	0.0113392	0	0.0156222	0.00392614	0.00252959	0.00707176	0.0143308	0.00395933	0.0214543	0.00955535	0.00760685	0	0.0124516	0.0116419	0.00760196	0.0252841	0.00764467	0.00594149	0.0159127	0.019418	0.00338684	0.00636597	0.00188471	0	0.00903333	0.0116586	0.0119654	0	0.00414318	0.00711441	0.0163771	0.00936239	0
EDRF1	0.204547	0.166179	0.199008	0.183267	0.205892	0.183795	0.256314	0.21775	0.231714	0.18234	0.200094	0.146081	0.148722	0.204669	0.143638	0.227544	0.110588	0.247691	0.232123	0.229106	0.248637	0.230026	0.124823	0.228072	0.21812	0.164887	0	0.108566	0.150963	0.181502	0.168719	0.206345	0.147761	0.241547	0.0772502	0.219792	0.198981	0.18313	0	0.263535	0.180054	0.132276	0.23527	0.114731	0.142248	0.250135	0.229501	0.342671
MMP21	0	0.0025676	0.00218315	0.00579593	0.00202197	0	0.00858685	0.00431839	0.00181348	0	0.00284405	0.0037667	0.00464302	0	0.00816227	0.00431603	0	0.020644	0	0.00686506	0.00512952	0.00441256	0	0	0.00223214	0.00448042	0	0	0	0	0	0.00170192	0	0.00241009	0	0.00443878	0.00369467	0.00527908	0	0.00424029	0.00274671	0	0	0	0.00805392	0	0	0
UROS	0.177211	0.12538	0.14667	0.20398	0.159351	0.191522	0.207476	0.205246	0.273265	0.15131	0.237529	0.155014	0.182059	0.345761	0.174761	0.258687	0.117594	0.227661	0.214546	0.190545	0.272333	0.184746	0.121479	0.292123	0.199356	0.150456	0.37585	0.141826	0.160166	0.131032	0.164995	0.246576	0.191762	0.177348	0.152562	0.179092	0.16604	0.105874	0	0.11333	0.219997	0.131445	0.198839	0.133727	0.17051	0.149887	0.233909	0.13109
BCCIP	0.113878	0.10207	0.129763	0.189544	0.15274	0.111297	0.180217	0.134126	0.204929	0.129704	0.174806	0.103925	0.141716	0.234567	0.139098	0.220929	0.0909778	0.21222	0.182205	0.169017	0.170932	0.224082	0.103092	0.208762	0.101532	0.0716537	0	0.0811668	0.131353	0.142957	0.14912	0.159839	0.157535	0.221318	0.0819627	0.200954	0.157878	0.181569	0	0.178685	0.158776	0.0518442	0.179741	0.0675189	0.101945	0.190789	0.184755	0
DHX32	0.278411	0.301915	0.348604	0.255195	0.252885	0.26975	0.251919	0.355007	0.357714	0.337471	0.367063	0.24	0.315122	0.422805	0.338953	0.381833	0.222329	0.342627	0.341564	0.320186	0.347634	0.368623	0.256131	0.356514	0.290999	0.261467	0	0.270802	0.224071	0.171636	0.225867	0.33249	0.298991	0.378938	0.199111	0.337294	0.3298	0.257346	0	0.264818	0.31819	0.215296	0.24322	0.290779	0.25053	0.281459	0.385739	0.300947
FANK1	0.0715749	0.062785	0.0836918	0.0677754	0.053879	0.0482887	0.147768	0.100281	0.0653154	0.110792	0.090222	0.0601246	0.0681615	0.0527642	0.0784729	0.095093	0	0.0879143	0.0816535	0.0862462	0.0823691	0.0710742	0.0910813	0.0643669	0.0544986	0.0606203	0.250258	0.077141	0.0699179	0.0608027	0.0548956	0.0746283	0.0865637	0.118769	0.0470652	0.0719557	0.122342	0.0752529	0	0.0946101	0.0592543	0.0747792	0.0546891	0.112393	0.0762159	0.0772794	0.0811693	0.105636
ADAM12	0.0490857	0.0426092	0.0302418	0.0537575	0.0848694	0.0530995	0.0446392	0.0581794	0.0644684	0.0573006	0.0635914	0.0678816	0.0571834	0.082617	0.0337943	0.0719854	0	0.0531745	0.0620298	0.040389	0.0406081	0.0231813	0.0740206	0.126741	0.0494528	0.0519163	0	0.0375583	0.0598975	0.0555999	0.0214544	0.0496532	0.036249	0.083408	0.0279094	0.0643728	0.0492932	0.052139	0	0.0634794	0.0544049	0.0275337	0.0471427	0.035698	0.0198936	0.0220816	0.122219	0.307376
C10orf90	0.0394149	0.0441004	0.026197	0.0388734	0.0326004	0.0323443	0.0251328	0.0363159	0.0150865	0.0169176	0.0210115	0.0178852	0.0202592	0.0227678	0.0209461	0.0172687	0	0.00889687	0.014621	0.0147695	0.0110641	0.00880016	0.0190135	0.0283805	0.0509987	0.0190987	0	0.0359272	0.0345148	0.0306428	0.0261165	0.0103998	0.0282847	0.0284929	0.00458958	0.00668198	0.0129605	0.022063	0	0.00972399	0.0152171	0.0047307	0.0207578	0.0152201	0.00476773	0.0219256	0.0195465	0
DOCK1	0.0898708	0.0822745	0.0999393	0.109272	0.0765391	0.0684046	0.0718381	0.10252	0.100125	0.0704887	0.0832182	0.0962008	0.0579728	0.174093	0.068772	0.0846545	0	0.108097	0.0450091	0.0303513	0.114377	0.137757	0.0569284	0.178943	0.0409078	0.0631901	0.265848	0.0393916	0.127982	0.0598108	0.0517434	0.128019	0.0659302	0.123694	0.0174435	0.0719053	0.0620648	0.0557331	1.30516	0.0668986	0.116561	0.0502364	0.112533	0.0469168	0.0474959	0.103265	0.0845594	0
CLRN3	0	0.00226245	0.00088024	0.0029197	0	0.00288956	0.00195631	0	0.00201781	0.00481464	0.00235777	0.00186542	0	0	0.0022877	0.0103679	0	0	0.00235172	0	0.00386329	0.00239608	0.00522575	0	0	0	0	0	0.00161708	0.00353601	0	0	0.00297846	0	0	0.00280306	0.00567158	0.00227347	0	0.00258937	0.00424333	0.0100833	0	0	0.00313441	0	0.00259388	0
PTPRE	1.24929	1.21257	1.44597	1.41586	1.38498	1.30882	1.46784	1.4973	1.64977	1.54386	1.5736	1.4627	1.43941	1.58007	1.61717	1.72169	0.920904	1.68654	1.42402	1.42827	1.48132	1.48751	1.64337	1.69769	1.31948	1.20485	1.31815	1.02616	1.29852	1.16148	1.19029	1.58553	1.29539	1.59742	1.41835	1.57131	1.65629	1.53296	1.50055	1.39808	1.65317	1.32532	1.29872	1.21964	1.35754	1.83536	1.82956	0.746251
MKI67	0	0.00459082	0	0	0	0	0.00242085	0	0	0	0.00260422	0	0	0	0.00478164	0	0	0	0	0	0.00205832	0	0.00528488	0.00268469	0	0	0	0.00403309	0	0.00251799	0	0	0	0	0	0	0	0	0	0	0	0	0	0	0	0.00575878	0	0.0902423
MGMT	0.115166	0.108714	0.152546	0.109579	0.137078	0.111593	0.135147	0.130669	0.182528	0.120896	0.143988	0.117052	0.112174	0.207983	0.146021	0.181784	0	0.100279	0.107593	0.135454	0.114795	0.173203	0.134669	0.143693	0.223277	0.109473	0.223758	0.122607	0.0599402	0.149487	0.101706	0.086317	0.115134	0.189154	0.113593	0.124619	0.162301	0.13477	0	0.140065	0.109549	0.150974	0.117667	0.101019	0.106822	0.129115	0.178957	0.202425
EBF3	0.00773085	0.00461948	0.00713299	0.00519943	0.00705042	0.00179927	0.00256268	0.00218431	0	0.00348482	0.00263517	0.00254547	0	0.0083758	0	0	0	0.0021333	0.00247403	0	0.00389928	0.00485555	0	0.00453173	0	0	0	0	0.00460397	0	0.00532778	0.0130525	0	0.00295447	0	0	0	0	0	0	0	0.00395519	0.00913481	0	0.00958542	0	0.0010262	0
C10orf143	0.0688087	0.0651934	0.0704043	0.0577237	0.0724467	0.0746508	0.0226622	0.0739786	0.0730651	0.0527153	0.0664316	0.0813128	0.0788264	0.0972224	0.113963	0.10822	0.128535	0.106024	0.0696125	0.0868249	0.0858157	0.109614	0.0749196	0.091841	0.0376175	0.0514767	0	0.0476832	0.0384492	0.0493001	0.0722156	0.100292	0.0490777	0.067841	0.0989547	0.0947384	0.0472679	0.054678	0	0.0237682	0.0769621	0.0789676	0.098875	0.0187758	0.0127763	0.081321	0.0703998	0.0623672
GLRX3	0.182358	0.209147	0.210038	0.172139	0.206749	0.144015	0.194127	0.232069	0.257798	0.182937	0.212428	0.177344	0.171636	0.206062	0.215437	0.200866	0	0.18682	0.219419	0.213362	0.243125	0.259108	0.130158	0.202607	0.150866	0.193785	0.187058	0.0949864	0.235683	0.240542	0.120527	0.254197	0.178154	0.253785	0.118495	0.248295	0.236376	0.174665	0	0.19904	0.226355	0.159212	0.232004	0.166244	0.147573	0.2194	0.254429	0.1388
TCERG1L	0.240982	0.232758	0.185892	0.189504	0.170243	0.153994	0.259855	0.201526	0.201397	0.16849	0.281212	0.293246	0.212224	0.224683	0.244914	0.21569	0.0758001	0.254425	0.193719	0.184706	0.252703	0.289578	0.210311	0.326775	0.202205	0.217389	0.223758	0.134111	0.111048	0.170281	0.21292	0.254543	0.232165	0.187379	0.25508	0.241481	0.212222	0.137485	0	0.225564	0.280811	0.223951	0.200345	0.204561	0.236358	0.294121	0.424706	0.354518
PPP2R2D	0.208697	0.239304	0.267118	0.198297	0.215562	0.202498	0.386574	0.261058	0.291505	0.249993	0.245464	0.178352	0.272174	0.322766	0.299301	0.251123	0.476258	0.236607	0.294874	0.231804	0.262712	0.329853	0.242786	0.253348	0.208757	0.14331	0.378975	0.13439	0.228395	0.172769	0.233185	0.341261	0.252275	0.321399	0.162759	0.229822	0.356441	0.22332	0	0.240767	0.26364	0.229031	0.24983	0.167062	0.195101	0.326316	0.270199	0.582872
BNIP3	0.10701	0.13489	0.151232	0.174522	0.141773	0.202088	0.284856	0.306296	0.263692	0.127216	0.189088	0.149879	0.181939	0.217484	0.122827	0.199986	0	0.139011	0.276823	0.144201	0.157782	0.178414	0.127794	0.210105	0.19396	0.15685	0.418911	0.132962	0.174032	0.107538	0.147188	0.232883	0.138982	0.162975	0.12582	0.115081	0.209055	0.181725	0.531656	0.160947	0.191477	0.0961534	0.145581	0.127764	0.28105	0.268425	0.155356	0.151337
JAKMIP3	0.13583	0.115222	0.139446	0.163438	0.167539	0.127247	0.209855	0.192783	0.211156	0.162916	0.153943	0.182609	0.172534	0.200641	0.216249	0.206849	0.237288	0.16876	0.165292	0.181206	0.137866	0.354802	0.194667	0.256383	0.137333	0.103244	0.360888	0.128425	0.137212	0.150012	0.196651	0.168896	0.195036	0.218302	0.150709	0.236437	0.251028	0.200424	0.573683	0.184867	0.247096	0.166342	0.172059	0.106709	0.125268	0.270483	0.330531	0.291037
DPYSL4	0.0982718	0.0812924	0.10719	0.0816208	0.0947363	0.0783675	0.159462	0.114534	0.148122	0.0575009	0.0988313	0.0587996	0.101863	0.163179	0.119799	0.119519	0.207406	0.124735	0.129111	0.131318	0.132282	0.139658	0.0817564	0.0976692	0.0836352	0.0682259	0.110631	0.07741	0.088819	0.0909623	0.0982378	0.148019	0.0857816	0.0684727	0.0570306	0.0845653	0.103213	0.0772045	0	0.0704716	0.132471	0.0532275	0.0855542	0.117924	0.115273	0.172315	0.0973226	0.0623672
STK32C	0.0854162	0.0923893	0.113139	0.123153	0.122502	0.0902873	0.173102	0.149264	0.163554	0.106397	0.11767	0.0688962	0.0961053	0.154897	0.16838	0.160116	0.117594	0.143533	0.165313	0.123588	0.131031	0.149768	0.141972	0.204058	0.101658	0.0721942	0.188793	0.135965	0.146677	0.110094	0.117965	0.152804	0.103539	0.161465	0.0439579	0.129577	0.161858	0.104462	0.531656	0.127373	0.149977	0.0819574	0.132361	0.071486	0.142973	0.117243	0.174121	0.171306
LRRC27	0.0689939	0.0929745	0.07956	0.0690208	0.0844114	0.0649044	0.0739634	0.0943674	0.110526	0.10066	0.0883498	0.0595132	0.0480225	0.123257	0.103234	0.11099	0.14149	0.0844292	0.0777168	0.0848216	0.11076	0.121681	0.0780515	0.123911	0.0662411	0.0551906	0	0.0671241	0.0529077	0.0650819	0.0685878	0.0822571	0.0812984	0.0921643	0.0666171	0.105065	0.0921654	0.074538	0	0.0751037	0.0649703	0.0583818	0.0623894	0.0398016	0.047503	0.0739312	0.171055	0.0656701
PWWP2B	0.01093	0.00876877	0.0233703	0.0142684	0.0300502	0.0252032	0.0662796	0.0395724	0.0361848	0.0213899	0.0364947	0.011688	0.0358254	0.0304249	0.0581712	0.0293716	0.127235	0.0288112	0.03216	0.0246879	0.026464	0.0431592	0.0452586	0.0660026	0.04668	0.00906342	0	0.0152216	0.0125714	0.01689	0.0202697	0.0445148	0.0254172	0.0298022	0.010959	0.0239943	0.0262507	0.0416977	0	0.029559	0.0400069	0.00359968	0.016468	0.00960397	0.043775	0.0972422	0.02741	0.0623672
INPP5A	0.14449	0.216388	0.185927	0.130023	0.149879	0.128497	0.405501	0.224721	0.186087	0.22507	0.232562	0.177659	0.199936	0.155229	0.254842	0.183168	0.238309	0.199998	0.161188	0.208336	0.172102	0.348209	0.194788	0.270346	0.155382	0.157174	0	0.131253	0.165595	0.116014	0.13855	0.236968	0.189396	0.202822	0.126722	0.227353	0.264669	0.214548	0	0.196653	0.200945	0.151757	0.141465	0.172768	0.188595	0.290622	0.304681	0.59598
NKX6-2	0.0135675	0.0170318	0.0116709	0.0255654	0.0105469	0.00922826	0.0216968	0.0296705	0.00721259	0.00729602	0.00504247	0.00730471	0.0102596	0.00432854	0.00580904	0.00201101	0	0.00743102	0.00159195	0.00316444	0.00723828	0.0109632	0.047396	0.0221169	0.0111303	0.00961537	0	0.0090408	0.0166055	0.0111174	0.00754952	0.0133295	0.0238427	0.00641858	0	0.000687692	0.00536992	0.0126636	0	0.0047784	0.00179247	0.00234166	0.0139948	0	0	0	0.0194378	0
CFAP46	0.100207	0.121093	0.14323	0.126661	0.0659017	0.0522203	0.123901	0.134454	0.185378	0.122087	0.110509	0.139774	0.156813	0.19398	0.203356	0.163371	0.0758001	0.18365	0.0912595	0.179165	0.110779	0.153971	0.146779	0.207948	0.115283	0.0874922	0.110631	0.0552704	0.0755699	0.0606282	0.0758056	0.1318	0.142234	0.140381	0.0677786	0.146179	0.101449	0.110068	0	0.117968	0.133451	0.119288	0.0468753	0.0965248	0.109832	0.257681	0.269367	0.186905
ADGRA1	0.200056	0.231659	0.237292	0.201365	0.214456	0.195268	0.328317	0.241718	0.331755	0.221933	0.278438	0.225763	0.273385	0.319798	0.338005	0.275071	0	0.313085	0.294176	0.276515	0.238785	0.287095	0.151163	0.262151	0.239764	0.20524	0.110631	0.121189	0.130731	0.200098	0.249415	0.232134	0.175139	0.245605	0.0545982	0.25281	0.282558	0.243044	0	0.203175	0.286254	0.113676	0.245304	0.206861	0.252085	0.405272	0.33781	0
KNDC1	0.35648	0.379076	0.289494	0.263039	0.309358	0.270475	0.509961	0.424491	0.392332	0.305171	0.3472	0.333654	0.333419	0.308264	0.659107	0.344097	0	0.453397	0.316274	0.341257	0.378412	0.492076	0.267606	0.479664	0.30946	0.326297	0.41255	0.216503	0.236182	0.241648	0.332592	0.383298	0.401879	0.377831	0.2397	0.445289	0.391484	0.395262	0	0.276589	0.3102	0.323706	0.323785	0.269939	0.433114	0.891176	0.431661	0.335814
UTF1	0	0	0	0	0	0	0	0	0.0033506	0	0.00235288	0	0	0	0	0	0	0	0	0.00149225	0.00189658	0	0	0	0	0.00518239	0	0	0.00167022	0	0	0	0.00398393	0	0	0.00241862	0	0	0	0	0	0	0.00384802	0	0.00216242	0	0	0
VENTX	0	0	0	0	0	0	0	0	0	0	0	0	0	0	0	0	0	0	0	0.0018717	0.00213597	0	0	0	0	0	0	0	0	0	0	0	0	0	0	0	0	0	0	0	0	0	0.0040648	0	0	0	0	0
ADAM8	0.0148239	0.0103279	0.0180685	0.0190791	0.0197347	0.0136013	0.0396622	0.0221948	0.0191826	0.0107746	0.0161023	0.0107056	0.0148977	0.014965	0.0271652	0.03047	0	0.0109525	0.0124131	0.0274795	0.0184425	0.0354554	0.00897805	0.0240037	0.00391236	0.0168032	0	0.0205112	0.0227707	0.0211823	0.00875774	0.0131226	0.0269366	0.0226092	0.0129696	0.0109453	0.0229123	0.0105298	0	0.00993666	0.0192806	0.0110143	0.0178726	0.0318244	0.0129844	0.0106122	0.0318699	0
TUBGCP2	0.125492	0.121196	0.133409	0.142166	0.160594	0.0870215	0.131614	0.189912	0.202963	0.136657	0.147594	0.145625	0.163765	0.252381	0.213897	0.219799	0	0.204419	0.175118	0.173044	0.190749	0.135413	0.15713	0.271185	0.120283	0.117332	0	0.0866335	0.126786	0.11688	0.134825	0.267901	0.136722	0.12803	0.164875	0.171664	0.145866	0.133984	0	0.18928	0.187565	0.181398	0.130743	0.0816624	0.114934	0.149644	0.24536	0.216124
ZNF511	0	0	0	0	0	0	0	0	0	0	0.000960747	0	0	0	0	0	0	0	0.000876364	0	0.00360074	0	0	0	0	0.0029783	0	0	0	0	0	0	0	0.00141139	0	0	0	0	0	0	0	0.00566038	0	0	0	0	0	0
ZNF511-PRAP1	0.00896041	0.0208931	0.051086	0.162315	0.0783362	0.0283205	0.132386	0.0478517	0.146943	0.0419824	0.0517885	0.0305345	0.0314962	0.182483	0.0243059	0.198962	0	0.122238	0.0858675	0.0558824	0.0497836	0.0601028	0.00162225	0.15245	0.028055	0.0151946	0	0.0103885	0.098341	0.0372286	0.0330881	0.109641	0.0364204	0.163075	0.00833313	0.0316521	0.0779889	0.0309921	0	0.0486001	0.122242	0.0292148	0.0874186	0.0175762	0.0450857	0.0736229	0.069636	0.0902423
CALY	0.373659	0.408737	0.545357	0.745393	0.636882	0.483818	1.1693	0.847402	1.03862	0.453934	0.672834	0.389838	0.708571	1.15002	0.666281	0.814914	0.672376	0.747528	1.02737	0.625705	0.724629	0.581157	0.340799	0.942361	0.620286	0.388917	0.339912	0.490159	0.746323	0.514546	0.728792	0.906271	0.730775	0.685233	0.353202	0.41512	0.816227	0.627522	0	0.552587	0.67848	0.385208	0.828007	0.522766	0.616527	0.544765	0.505955	0.732591
PRAP1	0	0	0	0	0.0013271	0	0	0.00194534	0.00053152	0	0	0	0	0	0	0	0	0	0	0	0.00313351	0	0	0	0	0	0	0	0.0016552	0	0	0	0	0	0	0	0.00182255	0	0	0	0	0	0	0	0	0	0	0
FUOM	0	0.00410909	0	0	0.00124692	0.00288956	0	0	0.00194927	0	0.00260718	0	0	0.00909316	0.00557988	0.00292892	0	0	0.00257059	0.00159092	0.00509294	0	0	0	0	0	0	0	0.0040097	0	0	0	0	0.000990581	0	0	0	0	0	0.00209912	0.00169514	0	0.00967885	0.00188451	0	0	0	0
ECHS1	0.13623	0.139968	0.116497	0.104405	0.0933656	0.115676	0.173876	0.174673	0.13862	0.0985764	0.121238	0.0923996	0.105946	0.170569	0.248105	0.12574	0.135539	0.123046	0.15344	0.101925	0.108743	0.170853	0.113307	0.128888	0.129844	0.106898	0	0.108736	0.0733173	0.101397	0.118194	0.204388	0.165637	0.108108	0.0649898	0.123526	0.137393	0.132869	0	0.0998971	0.144627	0.0984368	0.131496	0.123369	0.123883	0.0852613	0.13245	0
PAOX	0.00484976	0.00925107	0.00550474	0.00606325	0.005	0.0112447	0.00756166	0.0185376	0.0153435	0.00890412	0.00715644	0.00556809	0.00697904	0.00970091	0.0107353	0.0186955	0.127235	0.01844	0.00855697	0.0090678	0.0116749	0.0211842	0.00545253	0.0229357	0.0055845	0.00838796	0	0	0.0087469	0.0094913	0.00505807	0.0227294	0.00781139	0.0100007	0.0231947	0.00705149	0.0141556	0.00984972	0	0	0.014749	0.0154132	0.0125432	0	0.00299027	0.00815063	0.0254512	0
AL360181.3	0.0144509	0.00420887	0.00530333	0.00454661	0.00381601	0	0	0.00675468	0.00124013	0.00353665	0.00382239	0.00427117	0.00145132	0.00991064	0	0.0029921	0	0.0050601	0.00316992	0.00232744	0.00358399	0.00445003	0.00250535	0.00716626	0.00141028	0.00252154	0	0.00458991	0.00146671	0.00573151	0.00953624	0	0.0128292	0.00743582	0	0.00516159	0.00495341	0.00871152	0	0.0104768	0.00714474	0.00353586	0.00222165	0	0	0	0.0101004	0
MTG1	0.00622458	0.00998593	0.0017058	0.00194701	0.0093876	0.00556535	0.00838202	0.0111699	0.00481624	0.00220117	0.00495627	0.0018514	0.00699142	0.0125259	0	0.00857236	0	0.00512535	0.00380935	0.00706133	0.00548884	0.00246311	0.00546336	0	0.00689018	0.00428898	0	0.0139267	0.00901223	0.00871579	0.0126891	0	0.00314212	0.00113952	0	0.0035762	0.00112058	0	0	0.0114778	0.00285862	0.00973081	0	0	0	0	0.00199814	0
SPRN	0.0429234	0.0363732	0.0463519	0.0539719	0.0780406	0.058343	0.0381101	0.0598411	0.104788	0.0574106	0.0448823	0.0397225	0.0703374	0.0679868	0.0758821	0.0591567	0	0.0550341	0.0808815	0.0647558	0.0713104	0.0379012	0.0365141	0.0624777	0.0524265	0.0684374	0.41255	0.042196	0.0539364	0.0241416	0.0423862	0.0610577	0.0390183	0.0390197	0.034084	0.0336293	0.0370904	0.0508761	0	0.052238	0.0611788	0.0237224	0.0568187	0.0413077	0.0678761	0.0439333	0.0609086	0
SCART1	0.0474576	0.0355959	0.0229859	0.0224562	0.0326806	0.0315695	0.0325888	0.0484367	0.0260461	0.0332994	0.038118	0.0212923	0.0280354	0.0613474	0.0849461	0.0615108	0	0.0447503	0.0394607	0.0402942	0.0487628	0.0743301	0.0358992	0.0191616	0.0243135	0.00668864	0	0.0138696	0.0287515	0.0157524	0.0327965	0.0601365	0.0373182	0.0300828	0.0302795	0.0452887	0.0187112	0.0243947	0	0.0179743	0.038021	0.0310889	0.0553704	0.0249959	0.0167455	0.0228624	0.022639	0
CYP2E1	0.051493	0.0428357	0.0931403	0.0666623	0.0716816	0.077853	0.0808193	0.0762182	0.0918118	0.0581318	0.0796652	0.0414231	0.0630429	0.0665877	0.150788	0.0645469	0.0758001	0.0948758	0.0784919	0.0584354	0.0488364	0.0944213	0.0612129	0.118431	0.064978	0.0566916	0	0.0404746	0.0376662	0.0393421	0.0345978	0.167171	0.0714083	0.0819426	0.0214294	0.10369	0.0822028	0.0384328	0	0.106174	0.0830678	0.0503408	0.0907784	0.0192933	0.0694391	0.0368881	0.0678175	0
SYCE1	0.168946	0.0563021	0.152228	0.0929626	0.0733938	0.127965	0.086982	0.160398	0.140216	0.0902375	0.130403	0.118444	0.114833	0.144159	0.135967	0.129564	0	0.130542	0.0946087	0.109082	0.0392454	0.197835	0.0698942	0.11253	0.047827	0.122401	0	0.0811592	0.0754438	0.045851	0.0748168	0.200374	0.112975	0.12979	0.151898	0.117112	0.0317006	0.0231449	0	0.168386	0.0384985	0.140284	0.125403	0.0179119	0.139857	0.170941	0.167689	0
FRG2B	0	0	0	0	0	0	0	0	0	0	0	0	0	0	0	0	0	0	0	0	0	0	0	0	0	0	0	0	0	0	0	0	0	0	0	0	0	0	0	0	0	0	0	0	0	0	0	0
IQSEC3	0.520125	0.583255	0.778063	0.597702	0.640227	0.464322	0.592237	0.763175	0.902546	0.542295	0.657877	0.548046	0.747712	0.614002	0.817745	0.687877	0.226414	0.763371	0.648991	0.686395	0.582456	1.09125	0.612538	0.83778	0.522955	0.580439	0.360888	0.478491	0.507707	0.378807	0.571496	0.804023	0.693618	0.804982	0.653342	0.848171	0.665699	0.677625	0.531656	0.679556	0.862158	0.503188	0.451601	0.505857	0.699419	0.96345	1.01479	0.658347
SLC6A12	0.00586809	0.0084794	0.00410359	0.00858049	0.00734434	0.00339007	0.00235333	0.0253874	0.00927976	0.00931786	0.0112984	0.00167857	0.00627597	0.047854	0	0	0	0.0052376	0.00942924	0.00722068	0.00659132	0.000917397	0.00286727	0.0258429	0.00497958	0	0	0	0.0140485	0.00496111	0.00473978	0.0130267	0.00228426	0.0100994	0	0.00255017	0.0124622	0.00938007	0	0	0.00786428	0.0119271	0.00746951	0	0	0	0.00826084	0
SLC6A13	0.00950575	0.0140757	0.00308235	0.00431885	0.00727326	0.00207141	0.00278552	0.0149349	0.00520694	0	0.00489873	0.00935432	0.00730069	0.0041716	0.00306456	0.0124059	0	0.00742151	0.00891496	0.00620145	0.00238648	0.00594004	0.00834431	0.00229513	0.00754337	0.00492156	0	0.00357148	0.0117478	0.00615595	0.00695628	0.0146394	0.00316936	0.00833121	0.00589276	0.00973372	0.00257247	0.0277164	0	0.00494246	0.0030527	0	0	0	0	0.00643348	0.00295744	0.155912
KDM5A	0.455659	0.51921	0.4162	0.360533	0.416221	0.428301	0.721963	0.404829	0.441054	0.394983	0.445147	0.414048	0.42016	0.490657	0.477844	0.392953	0.228182	0.394536	0.444268	0.439581	0.404687	0.509535	0.34848	0.416203	0.417462	0.383052	0.223758	0.339057	0.453031	0.3685	0.347718	0.525213	0.424018	0.448768	0.361199	0.491125	0.433136	0.434947	0	0.439884	0.370743	0.362198	0.359142	0.432219	0.418158	0.507084	0.470382	0.533097
CCDC77	0.0568225	0.0663023	0.060836	0.0758732	0.0617718	0.0446832	0.0984476	0.0657292	0.072064	0.0549972	0.0775159	0.0277	0.0287031	0.091877	0.109453	0.0595738	0	0.0852842	0.0414745	0.0486262	0.0442299	0.0664178	0.0535186	0.0527744	0.0507872	0.0358133	0	0.0320825	0.0610026	0.0462988	0.0532979	0.0757555	0.0402017	0.0395554	0.0198156	0.0532812	0.080271	0.0884356	0	0.0380149	0.0600708	0.0269056	0.079098	0.0286219	0.0372788	0.0404357	0.0688551	0
B4GALNT3	0.115039	0.137237	0.106554	0.0670096	0.0701332	0.0485909	0.0995594	0.0898829	0.110485	0.0863212	0.0988675	0.0655574	0.0991608	0.124642	0.188786	0.0938668	0.128535	0.123942	0.0892871	0.117524	0.0701986	0.16346	0.0886439	0.0911399	0.0502184	0.0762409	0	0.048102	0.0514001	0.0577981	0.077478	0.110552	0.132363	0.0913616	0.0972651	0.0853304	0.0974727	0.0877508	0	0.132439	0.124068	0.0457246	0.0796631	0.103612	0.0707192	0.171225	0.132925	0.0656701
NINJ2	0.00463182	0.0228426	0.00718609	0.0209398	0.00899672	0.00770124	0.00820833	0.00736804	0.010662	0.00580634	0.00524519	0.0158126	0.0032922	0.0291834	0.0116722	0.0106796	0	0.0195982	0.0074967	0.0101311	0.00665805	0.0030863	0.0134813	0.00851613	0.00780689	0.0112756	0	0.0069196	0.0226048	0.00326554	0.0162466	0.0125243	0.00488216	0.00835113	0.0268891	0.00880143	0.00967111	0.00536959	0	0.00856923	0.0066881	0.0108365	0.0125596	0.0093407	0.0122445	0.00798327	0.0121503	0.0656701
WNK1	0.655537	0.763397	0.903519	0.768162	0.798151	0.82283	0.997922	0.886208	0.829364	0.764902	0.807188	0.674071	0.66067	0.758834	0.684901	0.739618	0.337507	0.745169	0.804248	0.846746	0.829619	0.884666	0.669275	0.801777	0.794635	0.672778	1.06462	0.801311	0.783513	0.80412	0.70555	0.784121	0.727591	0.896253	0.510947	0.840815	0.935649	0.847704	0.586186	0.746096	0.746487	0.68829	0.695048	0.772787	0.700056	0.749965	0.78187	0.917033
RAD52	0.125163	0.182433	0.171923	0.188941	0.167651	0.143488	0.17246	0.191437	0.229336	0.178825	0.18703	0.161013	0.161129	0.265787	0.27164	0.188203	0.218396	0.23308	0.172734	0.188848	0.199572	0.250213	0.148879	0.340948	0.180313	0.139762	0.223758	0.132042	0.208548	0.16424	0.151842	0.28651	0.189722	0.239389	0.0762914	0.206971	0.248177	0.200276	0.573683	0.113961	0.188713	0.209753	0.175866	0.111469	0.141385	0.189128	0.263305	0.275001
ERC1	1.29777	1.55087	1.53339	1.42925	1.53125	1.36825	1.5516	1.39831	1.40503	1.60439	1.4634	1.43463	1.33533	1.62696	1.61552	1.4712	0.686608	1.60496	1.4398	1.58628	1.52589	1.58712	1.34572	1.41753	1.4948	1.33407	1.57312	1.46592	1.59725	1.57255	1.43962	1.38202	1.49778	1.57176	1.43829	1.52122	1.6137	1.50703	0	1.25746	1.53597	1.66561	1.55415	1.42292	1.64597	1.54612	1.59789	1.59825
WNT5B	0.0224582	0.0418936	0.0481362	0.0844323	0.0759797	0.0433403	0.0894019	0.0640125	0.0880559	0.0609977	0.0794559	0.0502972	0.0462599	0.0615626	0.0596362	0.0682753	0	0.0971108	0.0684358	0.0597712	0.0531766	0.0956461	0.0481835	0.0752359	0.0264972	0.022639	0.110631	0.028605	0.0794101	0.0277875	0.035795	0.112199	0.0454674	0.0712712	0.00992611	0.0628068	0.06644	0.0403587	0	0.0501131	0.0531593	0.0406792	0.0829467	0.0543576	0.0743474	0.0811236	0.0452374	0.0623672
FBXL14	0.097209	0.0721116	0.102707	0.0759246	0.0786064	0.0538596	0.203979	0.0889672	0.118144	0.103538	0.114056	0.0500248	0.0808937	0.0687384	0.0469766	0.0786807	0.0758001	0.0900043	0.117307	0.0810272	0.103286	0.0993316	0.0634662	0.0957608	0.122205	0.0752155	0	0.0682936	0.0860109	0.117992	0.0801386	0.117627	0.0845388	0.106755	0.0934572	0.101825	0.0969072	0.125929	0.586186	0.0864027	0.0876038	0.0315298	0.0649802	0.0702726	0.105589	0.091033	0.0851221	0.492399
ADIPOR2	0.187017	0.246646	0.237707	0.245654	0.242525	0.222585	0.279766	0.228669	0.24886	0.22457	0.233308	0.148689	0.172514	0.168699	0.234802	0.244549	0	0.228014	0.277558	0.230076	0.248713	0.282543	0.130274	0.298031	0.163255	0.21617	0.265848	0.131909	0.130568	0.247123	0.201708	0.190411	0.159097	0.271894	0.118613	0.226713	0.250236	0.208643	0	0.206579	0.271569	0.0935391	0.257099	0.195744	0.242096	0.190115	0.250348	0.256972
CACNA2D4	0.00529095	0.0113452	0.00676642	0.00689081	0.00565899	0.00487245	0.00956088	0.00546118	0.00804606	0.00404695	0.00288691	0.00224935	0	0.00469524	0	0.00673917	0	0.00556907	0.00386156	0.00512251	0.00504488	0.00799052	0.00238056	0.00222615	0.00727807	0.0106539	0	0.00946333	0.00739742	0.00413261	0.0184953	0.00188981	0.00149906	0.00146345	0	0.00558236	0.00444862	0.00219363	0	0.0122844	0.00802429	0.00788984	0.00545991	0	0.00881478	0.00302832	0.00263692	0
LRTM2	0.0699001	0.0832323	0.088478	0.0681508	0.0873999	0.0859677	0.126531	0.105539	0.160798	0.110949	0.111053	0.0779828	0.10335	0.16966	0.0894592	0.124015	0	0.0986722	0.132496	0.143535	0.134168	0.112575	0.0294872	0.13354	0.106739	0.0699004	0.110631	0.0299839	0.0912933	0.101334	0.0756625	0.132806	0.0461219	0.110751	0.00885661	0.0684996	0.119309	0.108817	0	0.0889131	0.124416	0.0386981	0.117652	0.0660941	0.0733478	0.0876624	0.08724	0
DCP1B	0.190307	0.195417	0.223748	0.155767	0.145589	0.201645	0.131445	0.162859	0.176288	0.199454	0.224907	0.186207	0.199849	0.152091	0.111656	0.153096	0.208139	0.159142	0.163804	0.166642	0.16752	0.243839	0.183327	0.222243	0.185656	0.199866	0.110631	0.174582	0.162639	0.176984	0.243139	0.206629	0.180864	0.226115	0.219525	0.193576	0.180054	0.147026	0	0.213266	0.170362	0.220722	0.160989	0.125897	0.190127	0.139069	0.177082	0.180906
CACNA1C	1.98479	2.09806	2.08636	1.81548	1.91389	1.70207	1.86766	2.07822	2.13287	2.14264	2.0555	2.13855	2.00017	2.1192	2.32744	2.02479	1.87002	2.21395	1.88086	2.06301	2.03664	2.44448	2.26576	2.18852	1.86278	1.83436	2.00215	1.80723	1.81708	1.86358	1.96142	2.10432	2.16388	2.12595	2.01871	2.25859	2.12416	2.15166	1.50055	2.05327	2.15933	2.19816	1.88454	1.72265	1.99126	2.40545	2.36471	1.93655
FKBP4	0.0989556	0.0529521	0.108176	0.0897335	0.0711379	0.127356	0.416547	0.144795	0.185996	0.105653	0.128522	0.0639481	0.121511	0.150115	0.071539	0.108299	0	0.0696804	0.229178	0.106503	0.164632	0.108751	0.0875317	0.130512	0.108376	0.0889884	0.110631	0.0739642	0.135168	0.10183	0.125503	0.125295	0.108305	0.131493	0.060249	0.0814824	0.168569	0.130897	0	0.099354	0.0812519	0.0457497	0.100619	0.202552	0.179456	0.0911168	0.0822504	0.225185
ITFG2	0.113112	0.150649	0.146382	0.157709	0.135391	0.10993	0.132095	0.158999	0.171326	0.0871418	0.147626	0.146172	0.0981736	0.251065	0.208275	0.261424	0	0.216411	0.157605	0.137846	0.152355	0.188779	0.178498	0.23481	0.0674286	0.0771097	0.223758	0.0872799	0.104276	0.122325	0.150954	0.210795	0.150363	0.153538	0.0874632	0.180214	0.152519	0.103931	0	0.0827498	0.19219	0.155317	0.140194	0.0884597	0.0684632	0.212306	0.172525	0
NRIP2	0.0356509	0.0228078	0.0352173	0.0324542	0.0229943	0.0260388	0.0561271	0.0153572	0.0359428	0.0111662	0.0342239	0.0267826	0.0230865	0.0379353	0.0197311	0.0492101	0	0.0314848	0.0408065	0.0309722	0.0337563	0.0425425	0.0188834	0.0434495	0.0492537	0.0146577	0	0.042564	0.0257726	0.0289388	0.0389948	0.0329254	0.0212343	0.0367382	0.019366	0.0201044	0.0480935	0.0431929	0	0.00938936	0.0179512	0.0224435	0.0188891	0.0408309	0.0349443	0.0168523	0.022226	0.0725755
TEX52	0	0.00311738	0.00368276	0.00996204	0.00357783	0	0	0	0.00514914	0.00722262	0.00312971	0	0.006442	0.00477278	0	0.00671968	0	0.00580563	0.00487108	0.00125109	0	0.00165028	0	0.00290575	0.000944372	0.00156801	0	0.00335298	0.00460361	0.00624358	0	0.00851204	0.00208875	0.00293493	0	0	0.00130645	0	0	0.00214935	0.00440104	0	0.00354942	0	0.00713841	0	0.00407691	0
FOXM1	0.00541271	0.0086604	0.00148578	0.0106249	0.00117001	0.000954396	0	0.00155889	0.00459965	0	0.00298613	0.00144684	0.00135338	0.00837134	0	0.0021366	0	0.0104953	0.00357068	0.00458113	0.00648436	0.00846062	0	0.00729434	0.00106551	0.00447759	0	0.00931407	0.0140199	0.00436412	0.0123544	0.00197033	0	0.00247594	0	0.00459639	0	0.0021607	0	0	0.00742488	0.00725366	0.04416	0.00178304	0	0.0114782	0.000879178	0
RHNO1	0	0	0	0	0	0	0	0	0	0	0	0.000964023	0	0	0	0	0	0	0	0.000972611	0	0	0	0	0	0	0	0	0	0	0	0	0	0	0	0	0	0	0	0	0	0	0	0	0	0	0	0
TULP3	0.0953816	0.105405	0.109533	0.0799487	0.106871	0.0894265	0.197426	0.117654	0.10036	0.104717	0.0818391	0.098966	0.0937482	0.0777858	0.153945	0.178978	0	0.113082	0.11961	0.115251	0.0933434	0.13502	0.0696952	0.147054	0.0872331	0.130715	0.155217	0.0814352	0.123806	0.0795612	0.0649299	0.0992423	0.082746	0.0974822	0.0730183	0.103275	0.137488	0.156559	0	0.0654324	0.104121	0.0595453	0.12985	0.147193	0.150113	0.0682107	0.132987	0.0656701
TEAD4	0.00220308	0.0144146	0.0111552	0.00331008	0.00626651	0.00546191	0.00718975	0.0107316	0.00719205	0.00227259	0.00326554	0.0026632	0.00176943	0.020156	0	0.00201101	0	0.00703083	0	0.0088467	0.0113282	0.0112477	0.00734437	0.00671562	0	0.012492	0	0	0.0103846	0.00748367	0	0.0109951	0.0044195	0.00675154	0.00502031	0.00382631	0.0023392	0.00770281	0	0	0.00877971	0.00224333	0	0	0	0.012033	0.0100931	0
TSPAN9	0.178085	0.152775	0.241649	0.196982	0.201948	0.138923	0.197395	0.231456	0.284752	0.220614	0.231801	0.185321	0.271564	0.43868	0.406349	0.345341	0	0.399794	0.212393	0.314097	0.243228	0.403199	0.234857	0.379482	0.187601	0.143375	0.110631	0.12635	0.175184	0.219007	0.228513	0.350426	0.193143	0.361824	0.241843	0.275549	0.28847	0.205203	0	0.229141	0.327697	0.205236	0.198516	0.149633	0.379544	0.339465	0.395397	0.172856
PRMT8	0.417697	0.331832	0.50421	0.338583	0.315663	0.322429	0.344629	0.537387	0.490905	0.466671	0.527037	0.426504	0.448018	0.458984	0.424767	0.459373	0.239656	0.488213	0.392149	0.380159	0.425439	0.625082	0.561984	0.442178	0.463663	0.322141	0.295121	0.38347	0.315486	0.317061	0.398368	0.464813	0.439155	0.469482	0.338756	0.518794	0.469305	0.459362	0	0.460135	0.505585	0.321138	0.279615	0.368085	0.53414	0.728528	0.558747	0.492462
CRACR2A	0.0353982	0.0323499	0.0316585	0.0221941	0.0219805	0.0307058	0.0348908	0.0492033	0.0397274	0.0344277	0.044278	0.0402923	0.0397486	0.0193163	0.0459349	0.038746	0.201565	0.0664169	0.0220716	0.0403469	0.0284183	0.0671328	0.0391668	0.0346661	0.0294127	0.0220844	0	0.00517466	0.0246523	0.0385001	0.0312058	0.0110211	0.0384575	0.035451	0.010236	0.0232875	0.0428542	0.0341369	0	0.0432313	0.0497944	0.0306605	0.0127402	0.0194453	0.0144259	0.0662483	0.0331766	0.176789
PARP11	0.272056	0.17918	0.209834	0.174259	0.201555	0.15411	0.199557	0.196964	0.197841	0.226107	0.258495	0.201447	0.241361	0.141618	0.1633	0.223905	0.206323	0.281951	0.242971	0.226531	0.234804	0.251814	0.194512	0.243896	0.258026	0.202794	0.110631	0.185933	0.160082	0.238464	0.167525	0.181491	0.189063	0.2607	0.215787	0.26723	0.240435	0.179188	0	0.191472	0.200095	0.177164	0.182584	0.152349	0.202352	0.297025	0.224528	0.210786
CCND2	0.386016	0.349347	0.369049	0.463584	0.453582	0.428418	0.425702	0.481293	0.523089	0.369691	0.551887	0.454276	0.375129	0.382201	0.336111	0.419791	0.0758001	0.421794	0.555323	0.412341	0.434293	0.479576	0.402024	0.592791	0.432119	0.349871	0.295121	0.279162	0.410096	0.397377	0.271209	0.442459	0.296392	0.420056	0.385471	0.456597	0.416344	0.362274	1.69152	0.41352	0.504686	0.267824	0.391794	0.203135	0.358259	0.597968	0.411983	0.265877
TIGAR	0.116829	0.190868	0.129871	0.122079	0.123509	0.109609	0.101659	0.132081	0.164203	0.153826	0.174697	0.176646	0.141147	0.198577	0.162602	0.180923	0.128535	0.162706	0.118439	0.152631	0.130333	0.238929	0.187638	0.1769	0.146747	0.203375	0.188793	0.0311245	0.11457	0.0747369	0.162344	0.158399	0.163863	0.143651	0.205314	0.171263	0.118196	0.113284	0	0.131894	0.172822	0.0893838	0.150045	0.0791775	0.0885948	0.232693	0.196293	0.249272
FGF23	0	0.00452787	0.00972019	0.00307432	0.00233554	0	0.00187605	0	0.00614394	0	0	0	0	0.00502807	0	0.00794138	0	0.00340982	0.0012954	0.00314506	0.00213597	0.00183067	0	0.0124003	0	0	0	0	0.000997941	0	0	0.00440208	0.00237465	0.00262354	0.00739861	0	0.00207724	0	0	0	0.00754758	0	0.00570051	0	0	0	0.00724614	0
FGF6	0	0	0.00060744	0.00229837	0	0	0	0.00194295	0.00115508	0	0.00396275	0	0.00105682	0	0	0	0	0.00127726	0.00101129	0	0.00160116	0.00230117	0	0.0017774	0	0	0	0	0	0	0	0.00198142	0.00242753	0.00154101	0	0	0	0	0	0	0.00127846	0	0	0	0	0	0.00296245	0
C12orf4	0.124695	0.166452	0.17187	0.16733	0.15617	0.203947	0.239106	0.17029	0.179607	0.167574	0.185234	0.117335	0.137654	0.19307	0.110679	0.150597	0.127235	0.160954	0.205938	0.158009	0.170441	0.161871	0.103307	0.174756	0.177829	0.18611	0.155217	0.144324	0.125761	0.164928	0.136033	0.160992	0.150783	0.232518	0.0848199	0.146046	0.194923	0.181005	0	0.207526	0.151159	0.0890704	0.141992	0.160887	0.152492	0.11395	0.176461	0.660844
RAD51AP1	0.0100666	0.0146037	0.00905586	0.00401096	0.00523149	0.0163292	0.00218588	0.0175207	0.0045794	0.00447955	0.00288815	0.001685	0.00880325	0	0.00603234	0.00193626	0	0.0113261	0.00248619	0.0058128	0.00862084	0.00768765	0	0.0109416	0.00745116	0.0095817	0	0.00986814	0.00523907	0.0121319	0.00325626	0.00228246	0.00828599	0.00885557	0	0.00250024	0.00445907	0.011704	0	0	0.00429716	0.00534556	0	0.00320107	0	0.00634724	0.00484367	0
DYRK4	0.00528826	0.00395834	0.00436674	0.00325586	0.00389406	0.00167036	0.00474222	0	0.00423629	0.0063854	0.00589545	0.00619624	0.00486493	0	0.00636298	0.00330544	0	0.00420599	0.00197921	0.00180006	0	0.00623371	0	0.00328716	0.00239547	0	0	0	0.00821697	0.00296647	0.00954102	0.00420998	0.00330182	0.00338939	0	0.00298205	0.00636679	0.00209584	0	0	0.00160026	0	0	0.00619139	0.00341069	0.00647441	0.000908133	0
AC005832.4	0.00335809	0	0.00994704	0.00996209	0.00662511	0.00350474	0.0175591	0.0119661	0.0197769	0.0161038	0.0196042	0.00939373	0.00598152	0.00763707	0.020155	0.00370275	0	0.00556468	0.0104011	0.00665412	0.00470316	0.00447855	0.0214833	0.00804567	0.00903449	0.0110148	0	0.00781719	0.0051133	0.0217477	0.0080587	0.0342472	0.00505323	0.008668	0	0.00669991	0.0113442	0.0256705	0	0.0158488	0.00499495	0.00684027	0.0111726	0.0153185	0.00628353	0.0128131	0.00571544	0.0865469
AKAP3	0.0014289	0.00331481	0.00671083	0.00378418	0.00258397	0.0100529	0.00620584	0.00674992	0.0058527	0.00598996	0.0100198	0.00158122	0.000804857	0.00726907	0.00427364	0	0	0.00295268	0.00376456	0.00768285	0.00844125	0.00538302	0.00738229	0.015043	0.00472799	0.00346508	0	0.00557508	0.00398341	0.00462719	0	0.00874023	0.00103864	0.012783	0	0.00648903	0.00449757	0.00494639	0	0.0157606	0.00189064	0	0.0048705	0	0.00889391	0.0188332	0.0009515	0
AC005833.1	0.00312797	0	0.0161432	0.0321447	0.0173715	0.0101039	0.00406898	0.00926723	0.0169393	0.011383	0.00247213	0.00480751	0.00143122	0.0174423	0.00724704	0.0252112	0	0.0310377	0.0196243	0.00703353	0.00846822	0.0240599	0.00240288	0.024342	0.0023033	0.0122542	0	0.0177834	0.0311366	0.0094694	0	0.0306116	0	0.0158177	0	0.00408395	0.0122957	0.00328833	0	0.0122257	0.0271353	0.00381659	0.0193827	0.00413511	0	0.0246201	0.0177785	0
GALNT8	0.197524	0.192595	0.250246	0.266432	0.217049	0.283451	0.592226	0.258729	0.316788	0.254266	0.246303	0.193578	0.236203	0.31575	0.196615	0.253011	0.224478	0.258831	0.296183	0.304578	0.238316	0.256686	0.261021	0.373137	0.314394	0.236502	0	0.22513	0.195419	0.238835	0.194574	0.317113	0.218249	0.34599	0.16308	0.281476	0.376341	0.268222	0	0.263185	0.29879	0.162421	0.222954	0.291968	0.315554	0.19344	0.315971	0.908621
KCNA1	0.0482872	0.0347345	0.0462401	0.0592213	0.0426153	0.0429805	0.0540139	0.0426812	0.064848	0.0337127	0.0456305	0.0376539	0.0487943	0.0989109	0.0523926	0.0718035	0	0.0558943	0.047133	0.0363445	0.0569646	0.0476758	0.044809	0.0281503	0.067939	0.0390409	0.188793	0.0475348	0.0162754	0.0310054	0.0443515	0.0429107	0.0435382	0.0434649	0.0440505	0.0479434	0.0435787	0.0305309	0	0.0446607	0.0394305	0.00929756	0.032158	0.0528759	0.0226622	0.0283867	0.057655	0
KCNA5	0.00552664	0.00251112	0.0108409	0.0130925	0.00522805	0.00529633	0.0148348	0.0175944	0.00811647	0.00549906	0.00894947	0.000767521	0.00595136	0.0166246	0.0111956	0.0143588	0	0.00733644	0.0203385	0.0102207	0.00357415	0.00689213	0.00473683	0.0143635	0.0118327	0.00619654	0	0	0.00313905	0.00449806	0.0165325	0.00878236	0.0060634	0.012977	0	0.00708847	0.0207768	0.00774019	0	0.00905581	0.0149523	0.00279716	0	0.0185296	0.00299027	0.0307295	0.00317528	0
NTF3	0	0	0.0059969	0.00191883	0.0071817	0.00188123	0	0.00248555	0.00595975	0.00124407	0.00112434	0.00920676	0.00874895	0	0.00813585	0	0	0.00517833	0.0034375	0.00457658	0	0.00689101	0.00365234	0.0107804	0.00515651	0	0	0.00581248	0	0	0	0.00246948	0	0.00286381	0	0.000800783	0.00393096	0.00328832	0	0.0176464	0	0	0.00394586	0	0.011121	0.00377717	0.0156371	0
ANO2	0.0309916	0.0232069	0.0456921	0.0492142	0.0513556	0.0232673	0.024495	0.0243232	0.0412774	0.0318387	0.0548096	0.0422919	0.0426912	0.0451999	0.021164	0.0332108	0	0.0622805	0.027893	0.0243437	0.0531364	0.0554864	0.0609529	0.0433958	0.0137239	0.0256258	0	0.0187873	0.0384367	0.02821	0.0271247	0.0234372	0.0336754	0.0466173	0	0.0260473	0.048047	0.0379584	0	0.0553444	0.0246114	0.0189329	0.0145837	0.0295915	0.0106607	0.0394725	0.0692791	0
VWF	0.00468861	0.0125729	0.016666	0.0196881	0.0125184	0.0098225	0.011571	0.0114931	0.0227275	0.0107202	0.00706446	0.00263265	0.0066735	0.0448907	0.0130431	0.0154183	0	0.0151065	0.0173091	0.0095469	0.00994532	0.0198669	0.0127161	0.0391802	0.00596002	0.00713783	0	0.0024135	0.0127578	0.00205409	0.00926993	0.0308319	0.0064408	0.0154607	0.00981389	0.0103489	0.0136375	0.0095913	0	0.0108158	0.0187312	0.0147656	0.0239265	0.00283046	0.00289338	0.0149223	0.0335026	0.0408478
CD9	0.0106337	0.00192247	0.00517807	0.0101709	0.0126874	0.0123969	0.0118457	0.0225469	0.0153542	0	0.00583676	0.00278589	0.00872665	0.0180732	0.0154703	0.0060625	0	0.00582696	0.00863373	0.00543487	0.0115499	0.0204386	0.0140594	0.0174176	0.0133075	0.0109584	0	0.0334186	0.0136509	0.00877559	0.0126814	0.0178987	0.015162	0.00684549	0.0110418	0.00537926	0.00924988	0.0179631	0	0.0133401	0.0107173	0.0132515	0.0124833	0.0210588	0.0127841	0.0340473	0.026304	0
PLEKHG6	0	0.00121072	0.00263509	0.00808688	0.00284177	0	0.00249344	0	0.00226365	0	0.000696377	0	0	0.00377793	0	0.00272814	0	0.00496855	0.00183037	0.00245708	0.0015902	0.0114069	0	0.00295348	0	0	0	0	0.00427484	0	0	0.00169207	0.00217752	0	0	0.00082997	0	0	0	0.00362461	0.00246036	0.00266643	0	0	0	0.00377717	0.00500928	0
TNFRSF1A	0.00402898	0.00573385	0.00172829	0.00279014	0.00926375	0.00926337	0.00898879	0.00402815	0.00541605	0.00114804	0.00300579	0	0.00251633	0.00586928	0.0312364	0	0	0.0020928	0.00562531	0.00669167	0	0.0138754	0	0.00277742	0	0.00231219	0	0.00858064	0.00570306	0.00553633	0.0141376	0.00886112	0.0164754	0.00260159	0	0.00137367	0.0063506	0.00164289	0	0.00846376	0	0.0159412	0	0.00364967	0.00783203	0.010661	0	0
SCNN1A	0	0.0020494	0.00409184	0.00455593	0.00213973	0.00341436	0.00398543	0	0.00920417	0.00221106	0.00159493	0.00604553	0.000731799	0.00511175	0.00351008	0.0104916	0	0.00460607	0.00314154	0.00100805	0.00572459	0.00379909	0.0100047	0	0.00843021	0.00246826	0	0	0.00409486	0.00525378	0	0.00334846	0	0.00465154	0	0.00422702	0.0041923	0	0	0	0.00675372	0	0	0	0.00433496	0	0.00177694	0
LTBR	0.00101374	0.00392217	0.00339138	0.00612517	0.00517941	0.00492593	0.00494543	0.00356736	0.00570087	0	0.00242913	0.00422794	0	0.00299429	0.007509	0.00912297	0	0.00638413	0.00466935	0	0.00268285	0.00250323	0	0.00997029	0	0	0	0	0.00148839	0.00309036	0	0.00134165	0.00428757	0	0	0	0.00117509	0.00241807	0	0	0.00130821	0	0.00537167	0	0.00537255	0	0.00491391	0
CD27	0	0.00202097	0.00314065	0.00343777	0.00164635	0.00252631	0	0	0.00464042	0.0017473	0.000691577	0.00218508	0	0.00622553	0	0.00483032	0	0.00357065	0.0053353	0	0.00387903	0	0	0	0	0.0076312	0	0	0.00419151	0.001907	0	0.00502354	0.0022293	0.00369927	0.0185309	0.000797283	0.00117483	0	0	0	0.00474079	0	0	0	0	0	0.0059321	0
TAPBPL	0.00420205	0.0130888	0.0128013	0.00780076	0.0102591	0.00916105	0.00723839	0.00565671	0.0181636	0.0146701	0.00723272	0.00966281	0.0119194	0.016079	0.0150231	0.0153173	0	0.0276615	0.0148212	0.018659	0.00658268	0.0197341	0.00511408	0.0334051	0	0.00403546	0	0	0.0147821	0.00609832	0.00409338	0.0135921	0.0110296	0.0237028	0.00705719	0.011997	0.0161482	0.00928009	0	0.0146319	0.0122069	0.00622413	0.0335655	0.0108253	0.0125922	0.00522184	0.0142097	0
VAMP1	0.0610122	0.0741795	0.0742973	0.119624	0.101192	0.068143	0.111477	0.0787291	0.0982013	0.0336104	0.0824199	0.0528376	0.0780264	0.0407568	0.0406318	0.0552319	0	0.0425488	0.0870714	0.0703778	0.0898931	0.0455873	0.0390361	0.0768406	0.0788004	0.0358396	0	0.0837936	0.103047	0.0563024	0.056038	0.0821283	0.0590056	0.049397	0.03019	0.0615671	0.0844158	0.0268357	0	0.0675108	0.0574146	0.0192022	0.0606574	0.0745895	0.0930821	0.0197584	0.0501926	0
MRPL51	0.0555006	0.0364939	0.0393817	0.066626	0.0564102	0.0650154	0.110988	0.102298	0.13232	0.0200651	0.0754061	0.0270854	0.0571178	0.128359	0.0453818	0.0736992	0	0.0631775	0.11729	0.0304262	0.0729339	0.0494985	0.06557	0.131669	0.048362	0.0423296	0	0.0527365	0.0644618	0.0331402	0.0562771	0.0840001	0.0524242	0.0383705	0	0.0497692	0.0813287	0.0612163	0	0.0788473	0.0807951	0.0236623	0.0764721	0.0257388	0.0562305	0.101384	0.0484687	0
NCAPD2	0.0223213	0.0510235	0.0369465	0.0385974	0.0223809	0.0311992	0.0249667	0.051685	0.0366603	0.0406551	0.0321811	0.0295689	0.0241324	0.0531672	0.0708945	0.0286781	0.304958	0.0544654	0.0408502	0.0281579	0.0293759	0.047595	0.0745171	0.0448502	0.0364612	0.049403	0	0.0170709	0.0315112	0.0222961	0.0515629	0.0459646	0.0427608	0.0383608	0.0390414	0.0305836	0.0513415	0.0355066	0	0.0322551	0.0272726	0.0243627	0.0598401	0.0250817	0.0245904	0.0406513	0.0567214	0.0408478
GAPDH	0.558118	0.523612	0.550657	0.585936	0.543675	0.593759	1.19072	0.791133	0.870976	0.446579	0.662083	0.427912	0.794945	0.851151	0.556745	0.634233	0.483823	0.462073	1.16425	0.471161	0.732391	0.514146	0.437315	0.713953	0.850013	0.662505	0.339912	0.627816	0.723247	0.56642	0.836409	0.812375	0.790531	0.498488	0.439467	0.332345	0.653729	0.714528	0.7735	0.50411	0.499539	0.411308	0.717356	0.735197	0.652672	0.66466	0.324893	0.286169
IFFO1	0.103469	0.0510143	0.0951796	0.0975519	0.101574	0.0671437	0.110243	0.13605	0.135647	0.0853247	0.0826852	0.0394445	0.0726235	0.148856	0.107539	0.15814	0.0909778	0.112934	0.106195	0.0965502	0.108692	0.166068	0.0450929	0.148677	0.092434	0.0537772	0.223758	0.0443471	0.102358	0.0665254	0.0777929	0.140601	0.0972276	0.0855904	0.0331163	0.095255	0.0953199	0.0582516	0	0.0824634	0.122161	0.0517783	0.0651778	0.0822414	0.0721032	0.0360278	0.11741	0
NOP2	0.00271734	0.0116295	0.00260894	0.00105839	0.00683658	0.00666444	0.0120509	0.0073313	0.0028961	0.00359183	0.00659034	0.00356139	0.00861451	0	0.00585929	0.00713674	0	0	0.00641506	0.00392107	0.00648905	0.00809516	0.00223136	0	0.00457465	0.00505997	0	0	0.00132037	0.00325055	0	0	0.00915674	0.00400317	0.0137496	0.00051995	0.000728642	0.00997813	0	0.00716734	0.00381248	0.00917949	0.00522674	0	0	0	0.00209236	0
AC006064.6	0	0	0	0.000920281	0	0	0	0.00331797	0.000949757	0	0.00236925	0	0	0	0	0.00267293	0	0	0.000609821	0	0	0	0.00224707	0	0	0	0	0	0	0	0	0	0	0.00227706	0	0	0	0	0	0	0	0	0	0	0	0	0	0
CHD4	0.0452927	0.0502813	0.034051	0.0563646	0.0485312	0.0328955	0.0577665	0.0596709	0.0569398	0.0319198	0.0579929	0.0298465	0.0416904	0.0885672	0.0350261	0.0604694	0	0.0575415	0.0647864	0.0501203	0.0467209	0.124165	0.0487503	0.0906302	0.0419866	0.0319424	0.223758	0.0233824	0.0294855	0.0376645	0.0764901	0.0475742	0.0391865	0.0703015	0.0491266	0.0474497	0.0651752	0.0310996	0	0.0552534	0.0579696	0.0199993	0.0528047	0.0201581	0.0606759	0.0590843	0.0721226	0.0623672
LPAR5	0.00687441	0	0	0.00328631	0.00344999	0.00238987	0.00417924	0	0.00483016	0.00145707	0.00347484	0.00165638	0	0.00418705	0	0.00958291	0	0.0117228	0.0016581	0.0108418	0	0.0102122	0	0	0.00228715	0	0	0	0.00290712	0.00152403	0	0	0.00334281	0.00688395	0	0	0.00521246	0.0056104	0	0	0.00961774	0.00446208	0	0	0	0.00526578	0.00623618	0
ACRBP	0	0	0	0.00466849	0.00132933	0	0.00176452	0	0.00396058	0.00183411	0.00686841	0.0023809	0.0046004	0.00287598	0.00883713	0	0	0.00369418	0.00308684	0.00198844	0	0.00141463	0	0.00407252	0	0	0	0	0	0.00203002	0.00712763	0.00216843	0	0.0030493	0	0.00355288	0.00403858	0.00831946	0	0	0	0	0.00368519	0	0.00976098	0	0.00551868	0
ING4	0.121171	0.128036	0.160792	0.172316	0.149472	0.112059	0.205851	0.193213	0.234598	0.149489	0.153335	0.121149	0.113619	0.295132	0.208252	0.246611	0	0.20243	0.188628	0.165137	0.196674	0.196449	0.0884713	0.214094	0.131524	0.128828	0	0.09203	0.160746	0.153792	0.129088	0.257359	0.131453	0.187912	0.0508964	0.154342	0.179369	0.132467	0	0.149174	0.173255	0.114969	0.163848	0.0949459	0.112441	0.130234	0.19759	0.0656701
ZNF384	0.0576307	0.0792453	0.0686066	0.0568374	0.0569081	0.0606526	0.0678059	0.0661797	0.101797	0.0603392	0.0772961	0.042191	0.0795541	0.0450746	0.0564606	0.0443541	0	0.0533398	0.071196	0.070761	0.0767131	0.0671633	0.0528956	0.0810836	0.0837489	0.0796053	0	0.0500313	0.0546796	0.0531741	0.0368238	0.0620341	0.0421277	0.0820189	0.0245648	0.0584547	0.066908	0.0312764	0	0.058068	0.0705101	0.0180619	0.0531853	0.0676255	0.0469253	0.0574071	0.0692265	0.229043
PIANP	0.135699	0.178697	0.171829	0.216914	0.206022	0.143156	0.318153	0.270544	0.271585	0.147028	0.19084	0.132598	0.159936	0.165397	0.14729	0.144525	0	0.16015	0.250496	0.199543	0.231355	0.183214	0.0864658	0.208891	0.156864	0.149386	0	0.171132	0.232535	0.190398	0.165742	0.264048	0.199637	0.218827	0.0597769	0.114182	0.234162	0.149674	0.573683	0.150615	0.146313	0.0878034	0.252768	0.119424	0.192373	0.24351	0.149082	0.110489
COPS7A	0.0829776	0.0924798	0.0775013	0.0780141	0.072585	0.0776776	0.11198	0.115725	0.149989	0.0814317	0.124553	0.067015	0.0922736	0.116404	0.0637748	0.0965458	0	0.105556	0.175327	0.109787	0.107544	0.104731	0.0394973	0.133339	0.120007	0.071841	0	0.0829242	0.073642	0.0491824	0.064225	0.12912	0.110958	0.0682247	0.0133715	0.0895021	0.0971251	0.0627795	0	0.0460896	0.0978081	0.0237656	0.0580761	0.0899022	0.0662786	0.0833507	0.0775156	0.128037
MLF2	0.163722	0.145318	0.175794	0.232692	0.193705	0.212159	0.451167	0.299749	0.327185	0.174909	0.31335	0.160132	0.233208	0.281526	0.178417	0.245928	0.320629	0.233136	0.354984	0.167435	0.262183	0.196157	0.148004	0.197903	0.276611	0.170653	0.110631	0.152235	0.188679	0.154324	0.245323	0.332551	0.213486	0.156397	0.134124	0.128941	0.306729	0.22307	0	0.148746	0.193196	0.146117	0.211328	0.209807	0.197367	0.106104	0.130863	0.398215
PTMS	0.130672	0.0934802	0.163542	0.230491	0.176558	0.135798	0.603804	0.291865	0.31628	0.179116	0.27683	0.117838	0.279066	0.249897	0.112606	0.201033	0.46669	0.172369	0.388203	0.214526	0.241832	0.169787	0.131486	0.358833	0.270629	0.145158	0.41255	0.0716434	0.181771	0.151216	0.273417	0.232133	0.194341	0.229481	0.107353	0.140739	0.238249	0.234409	0	0.185156	0.177992	0.10578	0.207771	0.193678	0.256713	0.33294	0.176432	0.663885
LAG3	0	0	0.000850118	0	0.00213017	0.00108827	0	0	0.00214138	0.000851542	0.000523526	0.000884269	0.00366943	0	0	0	0	0.00378975	0	0.00132936	0.00302755	0.0013558	0	0	0	0	0	0	0.00259366	0.00153866	0	0	0	0	0	0	0.00108099	0	0	0	0	0	0.00543687	0	0	0	0	0
CD4	0.00551406	0.00125981	0.0065714	0.00636575	0.00464359	0.00158838	0.00524648	0.00939047	0.011354	0.00415777	0.00287559	0.00666725	0.00276638	0.0355766	0.0138898	0.0228012	0	0.00655796	0.010109	0.00360984	0.0180135	0.0146158	0	0.0109875	0	0	0	0	0.0224779	0	0.0139069	0.0084976	0	0.00709119	0	0.00517821	0.00619031	0.012402	0	0.00649175	0.00780901	0.00295911	0.0162213	0.00646325	0.00271482	0.00700334	0.00147969	0
GPR162	0.187162	0.133067	0.24912	0.279664	0.227754	0.285835	0.570907	0.285322	0.392365	0.182457	0.293916	0.147685	0.262359	0.378429	0.287016	0.328794	0.0989959	0.300436	0.394993	0.286369	0.30695	0.279696	0.0984433	0.353809	0.253065	0.156675	0	0.1783	0.248042	0.220971	0.23991	0.404859	0.177513	0.244573	0.112175	0.183616	0.382931	0.256608	0.531656	0.250661	0.303063	0.219252	0.363931	0.231681	0.317677	0.202132	0.192902	0.294399
P3H3	0.128569	0.120254	0.11478	0.128918	0.108549	0.0803148	0.111142	0.138222	0.138159	0.121259	0.100238	0.0805219	0.105797	0.172012	0.187508	0.175344	0	0.125004	0.120232	0.140962	0.128736	0.136559	0.0979919	0.139671	0.0958931	0.0727194	0.110631	0.0827664	0.0938532	0.11142	0.0999553	0.164731	0.159316	0.125406	0.0592013	0.108762	0.148924	0.137754	0.573683	0.167248	0.114413	0.109709	0.0831344	0.0668599	0.127427	0.151938	0.167204	0.186905
GNB3	0.0499529	0.0672417	0.0628491	0.0782594	0.0871864	0.08835	0.158441	0.0591714	0.122461	0.0657233	0.0822489	0.0635604	0.0955681	0.13886	0.116111	0.086669	0.127419	0.117331	0.0550747	0.0789487	0.0841861	0.0636631	0.0525888	0.0637298	0.081136	0.0630884	0	0.057042	0.0619118	0.100676	0.0895012	0.0934657	0.0900307	0.0888392	0.0137381	0.0880307	0.0973203	0.0762764	0	0.0567526	0.117747	0.0706108	0.0996624	0.0845888	0.0778514	0.156574	0.0659401	0.382783
CDCA3	0	0.00242645	0	0.00125925	0.00501797	0.00708297	0.0115895	0	0.0100208	0	0.0040437	0.000976595	0	0	0	0.00886256	0	0.00111755	0.00172463	0.00246591	0.00816196	0.00765714	0.00250535	0	0	0	0	0	0.00204315	0	0	0	0.00421399	0.00632121	0	0.00416785	0.0031062	0.00281135	0	0.00340867	0.00483852	0.00263911	0.00448732	0	0	0	0	0
USP5	0.053234	0.0525908	0.0965326	0.0823074	0.0813301	0.0835621	0.166541	0.135668	0.185886	0.086147	0.119492	0.0563031	0.121545	0.156801	0.0856659	0.123549	0.132339	0.088802	0.169255	0.107828	0.0921826	0.114009	0.0772356	0.140329	0.128312	0.0880976	0	0.0753766	0.109298	0.0594989	0.115124	0.139528	0.0977137	0.089491	0.0434216	0.0879779	0.111248	0.0744006	0	0.0966203	0.108006	0.0384023	0.0849098	0.118279	0.0906969	0.118217	0.0750011	0.110489
TPI1	0.139712	0.160955	0.115975	0.193819	0.132976	0.172933	0.378579	0.316528	0.289714	0.105238	0.241942	0.119581	0.235969	0.227205	0.158215	0.211318	0.174796	0.0941808	0.362712	0.178734	0.196523	0.156069	0.200029	0.173881	0.235189	0.148814	0	0.202857	0.20807	0.172683	0.288457	0.163602	0.23467	0.131428	0.111702	0.124435	0.184422	0.170225	0.586186	0.103528	0.177745	0.096065	0.22935	0.256189	0.188145	0.166548	0.0732385	0
SPSB2	0.00186377	0.0108399	0.0112695	0.0155457	0.0108765	0.0140713	0.0226877	0.0140075	0.0198387	0.0106619	0.00845847	0.00615633	0.00715262	0.0251725	0.00883713	0.0174819	0	0.0154103	0.0190613	0.0113294	0.0192809	0.0235731	0.0112638	0.034507	0.0119262	0.00482343	0	0	0.00960735	0.0131352	0	0.0172744	0.0102088	0.0222186	0	0.00540807	0.0130459	0	0	0.0116193	0.0202857	0.0117089	0.012044	0.0121947	0.0205898	0.0178441	0.0135565	0
LRRC23	0.182799	0.130703	0.180181	0.145095	0.101082	0.0542348	0.146862	0.137729	0.179137	0.142168	0.150641	0.160029	0.134533	0.224115	0.193119	0.165236	0	0.192248	0.154799	0.192821	0.174475	0.174052	0.185217	0.226944	0.116881	0.0894593	0	0.131173	0.11449	0.0791473	0.165537	0.220364	0.155536	0.189795	0.147165	0.130237	0.200096	0.158664	0.531656	0.179157	0.15307	0.125737	0.242157	0.0902997	0.0979238	0.120892	0.199213	0.134943
ENO2	0.42255	0.4293	0.442469	0.512767	0.519281	0.546579	0.795721	0.593881	0.580554	0.293475	0.54265	0.300147	0.555341	0.609033	0.36337	0.381526	0.724066	0.381691	0.716173	0.440855	0.53196	0.388918	0.242574	0.463868	0.570232	0.434201	0.187058	0.484251	0.622548	0.50757	0.555302	0.619112	0.499917	0.409018	0.230271	0.346218	0.53682	0.389029	0	0.321546	0.38209	0.23756	0.434709	0.439909	0.566932	0.357664	0.272854	0.646273
ATN1	0.194608	0.187063	0.256062	0.217809	0.187152	0.178082	0.440074	0.260693	0.296842	0.181662	0.306788	0.160046	0.288901	0.201312	0.232428	0.21412	0.0989959	0.173051	0.38717	0.239269	0.240988	0.276291	0.111223	0.230357	0.274834	0.186604	0	0.129819	0.19449	0.205255	0.276168	0.286384	0.20521	0.169251	0.0896971	0.196002	0.294574	0.332386	0	0.192242	0.244741	0.209646	0.28384	0.134863	0.246384	0.316206	0.246709	0.128037
C12orf57	0.0351094	0.0325222	0.0530056	0.131943	0.0903463	0.070036	0.146483	0.0954864	0.124218	0.0425265	0.0431343	0.0337587	0.0874242	0.163348	0.030578	0.123748	0.127419	0.0901627	0.149951	0.0592082	0.104398	0.0581381	0.0437912	0.160914	0.0694022	0.0682259	0	0.051885	0.111498	0.069518	0.0649648	0.110864	0.0333814	0.0428912	0.0346283	0.0298394	0.0933611	0.0358374	0	0.0493994	0.0912765	0.0421503	0.124809	0.0430266	0.0664689	0.0544459	0.0418521	0.103215
PTPN6	0.0114088	0.00740949	0.00514175	0.0083402	0.0091585	0.00829052	0.0327507	0.00332975	0.0104756	0.00389682	0.00855167	0.0041289	0.0131637	0.0230424	0.0142754	0.0111164	0	0.0131481	0.0073152	0.00360103	0.011429	0.0049677	0.0161659	0.00495353	0.00298544	0.00822503	0	0.0126276	0	0.0139605	0	0.00980123	0.00986615	0	0	0.0126627	0.0147565	0.00482457	0	0.00575244	0.0061106	0.0064949	0	0	0.00344911	0	0.00146313	0
PHB2	0.0544636	0.0278646	0.076659	0.0453243	0.063385	0.075042	0.138143	0.112537	0.119876	0.073131	0.0697132	0.0611638	0.095948	0.0916878	0.0334953	0.103733	0	0.0534511	0.120279	0.0468764	0.0948794	0.0630903	0.0505815	0.0867763	0.0886616	0.023976	0	0.0415136	0.0752176	0.058342	0.0842374	0.108913	0.0583368	0.0695243	0.0259516	0.0373001	0.0821595	0.0688252	0	0.0700025	0.0589978	0.0548562	0.123561	0.0805205	0.0687214	0.0872682	0.0469631	0.0865469
EMG1	0.032665	0.0153964	0.0438713	0.0450389	0.0469865	0.0272472	0	0	0	0.0168586	0.0277342	0.0365155	0.020578	0.0403584	0.0321406	0.0625919	0	0.0468493	0	0	0	0	0	0	0.0248992	0.0407025	0	0.00851301	0.0620139	0.0266895	0	0	0	0.0344367	0.0743328	0.035196	0.0470792	0.0212948	0	0.0312323	0.0319547	0.028965	0	0	0	0	0	0
LPCAT3	0.170584	0.144482	0.233904	0.204331	0.194109	0.170878	0.14699	0.190727	0.245183	0.23062	0.216241	0.141754	0.161686	0.422146	0.35467	0.349582	0	0.351873	0.191574	0.273477	0.228152	0.35136	0.195875	0.268878	0.18805	0.231361	0.250258	0.0996596	0.195501	0.129161	0.115179	0.261597	0.140256	0.258261	0.189272	0.191943	0.227029	0.147117	0.586186	0.192236	0.269426	0.184743	0.239347	0.139216	0.193963	0.150482	0.350972	0.371973
C1S	0.0558193	0.0684371	0.0996216	0.0756399	0.0903471	0.0699845	0.104625	0.0587965	0.108424	0.0576333	0.0509918	0.0463897	0.0513059	0.0892096	0.0843587	0.117422	0	0.0977604	0.0717926	0.0655183	0.0941131	0.0888778	0.052547	0.106925	0.0716172	0.0528992	0	0.0385231	0.0878636	0.0773663	0.0523321	0.167648	0.0434293	0.101549	0.112896	0.0817591	0.0902178	0.070412	0	0.0854791	0.0879408	0.0728069	0.10619	0.0760389	0.0954465	0.0636704	0.0896716	0.128037
C1R	0.00698327	0.00169631	0	0.00923904	0	0.00164325	0.0045643	0.0041424	0.00676258	0.00227259	0.00556231	0.00414803	0	0.0166291	0.0120378	0.00292892	0	0.00574178	0.0044569	0.00348466	0.0101623	0.00202599	0.00657304	0	0.00515651	0.0045562	0	0	0.00183892	0	0	0.00246948	0.00921372	0.00165835	0	0.00229961	0.00462447	0.0050761	0	0.00209912	0.00660062	0.00375222	0.0119074	0	0.0132585	0.00871255	0.01043	0
C1RL	0.00469254	0.0189976	0.0137039	0.0127396	0.00500311	0.0101138	0.00576859	0.00676158	0.0179397	0.00213786	0.0092969	0.0111033	0.014022	0.0127811	0.0252786	0.00919435	0	0.00740678	0.0132663	0.0138689	0.00807713	0.0075079	0.03037	0.0133723	0.0034024	0	0	0.0183681	0.0112472	0.0106584	0.0184761	0.0140125	0.020004	0.00489793	0	0.00583603	0.0179624	0.018838	0	0.0099995	0.0178486	0.0134716	0.00410125	0.0146184	0.012426	0.00397732	0.0151525	0.0408478
RBP5	0	0.00513802	0.0027838	0.00390348	0.00288312	0.00237699	0.00175714	0.00538198	0.00523972	0	0.00237375	0.00163836	0.00233983	0.00375545	0.00884658	0	0.117594	0	0.00143526	0.000932294	0.00216857	0.00261174	0.00571778	0.00249756	0.00841616	0	0	0	0.00388459	0.00251799	0.00466629	0.00284502	0.00455004	0	0	0.00547049	0.00318996	0.00346531	0	0	0	0	0.00570051	0	0.00413261	0	0.0091602	0
CLSTN3	0.395691	0.506771	0.476601	0.490652	0.563399	0.382126	0.619581	0.509002	0.665353	0.380332	0.481997	0.386046	0.480831	0.650147	0.590514	0.576126	0.301733	0.593877	0.574039	0.6889	0.660054	0.57805	0.383121	0.625589	0.548776	0.387409	0.369486	0.337784	0.467121	0.333778	0.388262	0.665874	0.366499	0.482622	0.198702	0.527582	0.633627	0.408943	0	0.524544	0.653983	0.272972	0.521553	0.361684	0.501428	0.424637	0.578597	0.0623672
PEX5	0.0838127	0.093036	0.109275	0.11134	0.103625	0.118996	0.143144	0.159626	0.126909	0.139277	0.117869	0.0846795	0.100169	0.163272	0.110026	0.104876	0.226231	0.106689	0.126801	0.145562	0.124957	0.129335	0.0636345	0.179845	0.110926	0.0650754	0.339912	0.0445935	0.121615	0.107013	0.0955343	0.156594	0.0922448	0.139038	0.12212	0.12543	0.133177	0.112938	0	0.119609	0.0898295	0.105109	0.126987	0.0698588	0.109157	0.149581	0.135854	0.0995147
ACSM4	0.00136931	0.00219064	0.0200072	0.0485271	0.0364287	0.00188376	0.00600361	0.0106553	0.048791	0.00582939	0.00979261	0.0085969	0	0.0737072	0.00890767	0.0256953	0	0.00506067	0.0229106	0.0114402	0.0322086	0.0306307	0	0.0817975	0.00674913	0.00601327	0	0	0.0520759	0.00930706	0.00370218	0.0338905	0.00621788	0.0405425	0	0.0163766	0.0133583	0	0	0.00828846	0.0275354	0	0.0353867	0	0.0101402	0.011509	0.0246637	0
CD163L1	0.1168	0.129375	0.200578	0.196914	0.172615	0.131049	0.251685	0.161684	0.247078	0.192045	0.230244	0.168591	0.203807	0.290635	0.273609	0.272776	0.0758001	0.158727	0.178856	0.141485	0.1945	0.273123	0.195139	0.376579	0.146658	0.173437	0.110631	0.0987448	0.208531	0.0979264	0.125895	0.253311	0.170485	0.229982	0.0848692	0.180412	0.223412	0.198825	0	0.20854	0.206435	0.128337	0.13209	0.0943703	0.149432	0.163876	0.243791	0.747482
CD163	0	0	0	0.00732211	0.00170905	0.00470969	0.00207804	0.00433396	0.000799951	0.00661264	0.00172964	0.00185057	0.00139584	0.00702423	0	0	0	0.00574118	0.00114803	0	0.00555725	0.0124615	0.00214046	0.0109118	0	0	0	0	0	0	0	0.00169207	0.00738006	0	0	0	0.00119824	0.00167954	0	0.00695392	0.00199989	0	0	0	0	0	0.00368383	0
APOBEC1	0	0.00305714	0	0.000995738	0	0	0	0	0.00120639	0	0.00227119	0	0	0	0.0165405	0	0	0	0.00538589	0	0.00374384	0.00125693	0	0	0	0	0	0	0.00167592	0	0	0.00656228	0	0.00241486	0	0	0.00119815	0.00470382	0	0	0	0.00475793	0	0	0	0	0.00244577	0
GDF3	0	0	0	0.00268054	0	0	0	0	0.00165907	0	0.000496406	0	0	0	0	0	0	0	0	0	0	0.0011662	0	0	0	0	0	0	0.00180751	0	0	0.00178969	0	0	0	0	0.0011649	0	0	0	0	0	0	0	0.00619182	0	0	0
DPPA3	0	0.00582829	0.000454923	0.00328551	0.00436021	0.00593787	0	0	0.00217433	0	0	0	0.000860565	0.00395714	0	0	0	0.00304252	0.00179481	0.000584349	0	0	0	0	0	0	0	0	0.00242678	0.0037496	0	0.00188111	0	0	0	0	0.000833279	0	0	0	0.00263205	0	0	0	0	0	0.00142444	0
CLEC4C	0.000606042	0	0.00567162	0.00130376	0.00737111	0.00264349	0	0.00236314	0.00340914	0.00160598	0.00100925	0	0	0.00486046	0.00542148	0.00856154	0	0.00613341	0.00452894	0.00214347	0.00611382	0.0054509	0.00251597	0.0105409	0.00590394	0	0	0	0.0049651	0.00429212	0	0.011164	0.00259671	0.00440778	0	0.00297061	0.00096953	0.00673953	0	0	0.0032532	0.00362705	0	0.0059239	0.00496759	0	0.00533107	0.0865469
NANOGNB	0	0.00616105	0.00365305	0.00556158	0	0.00570419	0	0	0.00314647	0	0.00183667	0.00159486	0	0	0	0	0	0.00657388	0	0.00120955	0.00257909	0.00212345	0.00390123	0	0.00350998	0	0	0.00602919	0	0	0	0	0	0.00121581	0	0	0	0	0	0.00334529	0	0	0	0.00710846	0	0	0.0029115	0
NANOG	0.00376478	0.00332952	0.0161956	0.0107231	0.018411	0.0170145	0	0.0127981	0.0130279	0.0131089	0.012933	0.00533064	0.0175511	0.0240267	0.0183	0.0186013	0	0.0211537	0.013701	0.0151164	0.00169968	0.015941	0.00840146	0.0115285	0.0128021	0.00928544	0.155217	0	0.0180928	0.0112439	0.00975577	0.0107256	0.0202695	0.00892063	0	0.00992944	0.0103383	0.00574638	0	0.0157947	0.011585	0.00462787	0.0246877	0.023341	0.0149183	0	0.0188641	0
SLC2A14	0.0283723	0.0395124	0.0506073	0.0745624	0.0550464	0.0602578	0.0283683	0.0729065	0.0363706	0.0272955	0.0372908	0.0265843	0.0839984	0.0578153	0.0569801	0.0585158	0	0.0628698	0.024615	0.084693	0.0517695	0.021982	0.0396117	0.120848	0.0148676	0.0266676	0	0.00738251	0.0348573	0.0425157	0	0.0444409	0.0472865	0.0186612	0.00953591	0.0184149	0.0330434	0.0204764	0	0.0292457	0.0416881	0.0148571	0.0382041	0.0110044	0.0406158	0.0355482	0.0559611	0.0902423
SLC2A3	0.083567	0.0841824	0.126154	0.117369	0.116274	0.108173	0.199142	0.142242	0.174747	0.0895932	0.130185	0.123044	0.185986	0.144047	0.157676	0.14445	0	0.125101	0.14399	0.108843	0.150985	0.194084	0.111616	0.134761	0.111096	0.106323	0.110631	0.0774042	0.106585	0.0912188	0.108988	0.169139	0.110531	0.112253	0.0733255	0.0995646	0.151476	0.110863	0	0.126412	0.135342	0.0912499	0.166836	0.094368	0.1079	0.133961	0.129153	0.238315
FOXJ2	0.0737046	0.0441429	0.0550333	0.0408233	0.0586351	0.0802012	0.0879514	0.0637016	0.0608201	0.0347472	0.0685463	0.0465101	0.0519662	0.0304099	0.0503863	0.0471573	0	0.0272944	0.0743329	0.0574707	0.0562937	0.0756199	0.0502606	0.0552993	0.0663163	0.0506382	0.188793	0.0395354	0.0196962	0.0577268	0.0619973	0.0530718	0.0307948	0.0511458	0.0180329	0.0748762	0.0508889	0.0619181	0	0.0607728	0.0636895	0.030533	0.0472257	0.0702182	0.0445848	0.0438445	0.0613966	0.0623672
C3AR1	0	0	0.00122373	0.0063663	0.00436635	0.00735218	0.00177828	0	0.00757768	0	0.00205179	0.00191595	0.000933476	0.00547266	0.00428039	0.00301572	0	0	0.00210755	0.00126115	0.00203628	0.00258207	0.00253938	0.00789101	0	0	0	0	0.00674619	0.00190829	0	0.00520197	0.0104636	0.00307583	0	0	0.00276024	0.00406208	0	0	0.00149594	0	0	0.00405347	0	0.00575878	0.00172507	0
NECAP1	0.0998139	0.105999	0.11584	0.167476	0.179972	0.144722	0.160678	0.203753	0.2614	0.123434	0.206425	0.11047	0.156018	0.262715	0.125081	0.245625	0	0.210017	0.281082	0.148566	0.162762	0.201305	0.0932362	0.25398	0.181202	0.112153	0	0.105936	0.199668	0.126406	0.137196	0.253302	0.122255	0.123051	0.071198	0.103007	0.176043	0.0934156	0	0.13026	0.206311	0.074464	0.277774	0.0926718	0.123748	0.160447	0.15209	0.273153
CLEC4A	0.0140352	0.0124731	0.0164705	0.00969944	0.0125415	0.00978864	0.0144857	0.0115028	0.013927	0.0263656	0.0182606	0.00500466	0.0108441	0.00404151	0.0160453	0.0115196	0	0.0169535	0.0139276	0.010749	0.0122108	0.0231903	0.00892946	0.0133161	0.00720097	0.0162315	0	0.00768484	0.0054278	0.0145412	0.00916573	0.011945	0.00612227	0.00591033	0.0081931	0.0177679	0.00830579	0.00688714	0	0.0150032	0.010455	0.00264394	0.00888346	0	0.0185284	0.0400759	0.00774153	0.0995147
AC092111.3	0.00392365	0	0	0.00461666	0.000928083	0.00340915	0	0.00171629	0.00188286	0.00308815	0.006428	0.00158122	0.00492607	0.0218858	0	0	0	0.00442075	0.00329555	0	0.0018332	0.00603096	0	0	0.00303102	0	0	0	0.00165128	0.00648179	0	0.00454038	0	0.000990581	0	0	0.00407524	0.00249724	0	0	0.00216304	0.00723342	0.00330216	0.00323373	0	0.00851442	0	0
FAM90A1	0.0052474	0.000881858	0.0254156	0.0315316	0.0104971	0.0039193	0.0226072	0.0155906	0.028536	0.00216744	0.0189298	0.00190494	0.0126537	0.0395577	0.0125554	0.049897	0	0.0331685	0.0195252	0.00879011	0.00999455	0.0297727	0.00126325	0.0622432	0.0194739	0.00365682	0	0.00195859	0.0155815	0.00498646	0	0.0144142	0.0129761	0.0407777	0	0.0025701	0.0145749	0.00879959	0	0.00844557	0.0361465	0.00416429	0.015667	0.00540727	0	0.00752463	0.0272414	0
CLEC6A	0.00134102	0	0.000584151	0	0.00269105	0	0	0.0020499	0	0	0.00283233	0	0	0	0	0	0	0	0.00141991	0	0.00565615	0.00516816	0	0	0	0	0	0	0	0.00495878	0	0.00216134	0	0.00216915	0	0.000973612	0.00149063	0	0	0.0101581	0	0	0	0	0	0	0	0
CLEC4D	0	0	0	0	0	0	0	0	0.000351581	0	0	0.00203642	0	0	0	0	0	0	0	0	0.00275501	0.0019487	0	0	0	0.00456025	0	0.00654163	0	0	0	0.00287718	0	0	0	0	0	0	0	0	0.00110453	0	0.00330055	0	0	0	0	0
AICDA	0	0	0.00184518	0.00111697	0	0	0	0	0.000535116	0	0	0	0.000763134	0	0	0	0	0.00382743	0	0	0	0.00214173	0	0	0	0	0	0	0	0	0	0.00602448	0	0	0	0	0	0	0	0	0.00140078	0	0	0	0	0	0	0
MFAP5	0.00107131	0.00857131	0.00261388	0.00709659	0.00374456	0	0	0.00329873	0.00464097	0.00381097	0.00309451	0.00388502	0.00135587	0.00377793	0	0.00758605	0	0.00218033	0	0.00145526	0	0	0.00662502	0.00860133	0	0	0	0	0.00559351	0.0016806	0.00520151	0.00828406	0	0.00088838	0	0	0.00216934	0.00241014	0	0.00676963	0.00284318	0	0.012936	0	0	0	0.00329509	0
RIMKLB	0.245686	0.263522	0.293486	0.320778	0.332967	0.276894	0.285904	0.270442	0.30604	0.244398	0.282309	0.225676	0.249859	0.401148	0.305934	0.33623	0	0.283079	0.356359	0.32867	0.288738	0.32787	0.254484	0.337599	0.256108	0.274134	0.188793	0.288159	0.289897	0.267485	0.183131	0.255269	0.235124	0.305736	0.165133	0.295428	0.292703	0.263359	0	0.286926	0.378059	0.193651	0.28445	0.178954	0.294559	0.265898	0.282075	0.171306
A2ML1	0.00879993	0.00996566	0.0268201	0.0551521	0.0422346	0.0157888	0.0307512	0.0231969	0.0723532	0.0129346	0.00818432	0.00258562	0.0106003	0.0897688	0.0174081	0.0381906	0	0.0269494	0.0414546	0.0246353	0.0282514	0.0621586	0.00337344	0.0729769	0.00608042	0.00226798	0.110631	0.0145277	0.0388674	0.0188095	0.0145426	0.0531699	0.00423094	0.0461247	0.0143095	0.0166829	0.0151412	0.0136304	0	0.0178153	0.0427696	0.0219493	0.0196458	0.00395411	0.00274026	0.0391527	0.029482	0.0656701
PHC1	0.218064	0.212792	0.247466	0.246138	0.297571	0.243882	0.140829	0.247626	0.3169	0.15934	0.217485	0.196465	0.224638	0.299884	0.205988	0.265522	0	0.253974	0.245426	0.300474	0.308032	0.262981	0.151444	0.306063	0.211965	0.205817	0.507747	0.183077	0.227055	0.206561	0.125963	0.267084	0.20358	0.176625	0.14242	0.242029	0.155821	0.216578	0	0.207894	0.261154	0.1626	0.256239	0.162334	0.18804	0.225208	0.299004	0.277147
M6PR	0.134172	0.086586	0.15305	0.132272	0.12833	0.11498	0.120206	0.171941	0.258387	0.0810361	0.176815	0.0996715	0.164439	0.376658	0.106206	0.24637	0.0989959	0.262977	0.203249	0.137571	0.18	0.209948	0.0866094	0.246843	0.154994	0.114476	0.188793	0.100387	0.143861	0.0940531	0.108387	0.282106	0.10301	0.128639	0.0756628	0.108177	0.141645	0.11115	0	0.135446	0.204339	0.0840609	0.252962	0.102806	0.0930016	0.138577	0.157538	0.206546
KLRG1	0.0404606	0.0524057	0.0645627	0.0736353	0.0573141	0.0383154	0.224529	0.0572237	0.0820772	0.102274	0.0677605	0.0481511	0.0530244	0.0603135	0.0506355	0.0814721	0	0.0371545	0.060928	0.053208	0.061517	0.0651723	0.0585754	0.12308	0.0497954	0.0264556	0.245509	0.0772426	0.059423	0.0532238	0.0430782	0.0632112	0.0636459	0.126629	0.0437907	0.0629597	0.131026	0.105655	0	0.10543	0.0732147	0.0680361	0.087873	0.107294	0.0932931	0.0288604	0.102091	0.128037
A2M	0.0190068	0.0210617	0.0266491	0.0417547	0.0264084	0.01695	0.0218951	0.0442752	0.043629	0.032689	0.028084	0.026029	0.0233973	0.0288042	0	0.0472931	0	0.0186475	0.0340092	0.0136363	0.013645	0.0387345	0.0271804	0.0212965	0.0363474	0.0149486	0	0.0588658	0.0541247	0.0184828	0.0460145	0.0547449	0.0603448	0.0499196	0.0031553	0.0193841	0.0438791	0.0197838	0	0.0147001	0.00664711	0.00713517	0.0372858	0.0208113	0.0486333	0.0319183	0.0214514	0
PZP	0.00664907	0.00670308	0.0286096	0.056653	0.0136538	0.0136844	0.0232723	0.0261392	0.0509419	0.0162456	0.0114486	0.00287396	0.00445358	0.064561	0.0107986	0.0413523	0	0.0310334	0.0492221	0.00848055	0.0133606	0.0282548	0	0.0298873	0.00691521	0.000994035	0	0.00320439	0.0597413	0.0152274	0.00458889	0.0338054	0.0115517	0.0693892	0	0.0163672	0.0248909	0.0108173	0	0.0187825	0.013973	0.00831784	0.0466786	0.00483447	0	0.0100755	0.0290758	0.140058
KLRB1	0	0.00281049	0.0044021	0.0355017	0.0153252	0.00517243	0.00189715	0.00199127	0.00717638	0.0031925	0.0036078	0	0	0.00835216	0	0.0138661	0	0.0215729	0.00239795	0.00225593	0.00314572	0.00317223	0	0.0072987	0	0	0	0	0.0191709	0.00417818	0	0.00822069	0.00331543	0.0202352	0	0.00451701	0.00113779	0.00272245	0	0.0105276	0.00106375	0	0.0132654	0	0.00308226	0	0.00428561	0
CLEC2D	0.0394861	0.0434732	0.0537801	0.057429	0.0425823	0.0316811	0.0282675	0.0557232	0.0389052	0.0563814	0.058314	0.0398294	0.044264	0.0413477	0.0397503	0.0824549	0	0.0383634	0.0522318	0.061944	0.0410115	0.0633781	0.0443012	0.0852244	0.0301955	0.0645584	0	0.041856	0.0340376	0.0360607	0.0333678	0.0356429	0.0551717	0.066032	0.0265443	0.058049	0.0376781	0.0626813	0	0.0714365	0.037153	0.028865	0.0800755	0.0541731	0.0420412	0.015857	0.0512048	0.0902423
CLECL1	0	0	0	0.00146904	0	0	0	0	0.00140224	0.00185302	0.00136788	0.00168761	0	0	0	0	0	0	0	0	0	0	0	0	0.00310328	0	0	0	0	0.00238473	0	0.00211918	0	0	0	0	0	0	0	0	0	0	0	0	0	0	0	0
CD69	0	0	0	0.00295988	0	0	0	0	0	0	0	0	0	0	0	0	0	0	0	0.00107907	0	0	0	0	0	0	0	0	0.00203287	0	0	0	0.00327317	0	0	0.00174699	0	0	0	0	0	0	0	0	0	0	0	0
KLRF1	0.00507141	0.00411152	0.0023072	0.00718377	0.00567969	0	0	0	0.00675665	0.000948849	0.00197135	0.00462892	0.00175309	0	0.00248878	0.009628	0	0.00532663	0.000599971	0.00356082	0.00546334	0	0	0	0	0.0012841	0	0	0.0023256	0.001502	0	0	0	0	0.0055682	0.00186128	0	0	0	0.00288522	0.001702	0	0	0	0.00765507	0	0	0
CLEC2B	0	0	0.00149516	0	0.0018253	0	0	0	0	0.00205633	0	0	0	0	0	0	0	0	0	0	0.00153836	0	0	0.00358762	0	0	0	0	0	0	0	0	0	0	0	0	0	0	0	0	0	0	0	0	0	0	0	0
KLRF2	0	0	0.00145347	0	0.000646924	0	0	0	0	0	0.0011204	0	0	0.00553925	0	0.00676282	0	0	0.00142741	0	0.00166597	0.0018336	0	0	0	0.0027263	0	0	0	0	0	0	0	0	0	0	0.00198603	0.00209376	0	0	0	0	0	0	0	0	0	0
CLEC2A	0.00447076	0	0.00282359	0	0.00166407	0.0057049	0.012405	0	0.00140444	0.00408254	0.00181774	0.0207722	0.00127835	0	0	0.00301572	0	0	0	0	0	0.0406155	0.0073254	0	0.027235	0	0	0.00677382	0.00179713	0	0	0.00233758	0.00380092	0.00133508	0	0.00102205	0.00457165	0.00602227	0	0	0	0	0	0	0.00641191	0	0.00139678	0.0995147
CLEC12A	0	0	0.00278622	0.00750133	0.00506715	0.00309237	0.00506873	0.00659633	0.0105798	0.00405124	0.0114969	0.00421222	0.00231573	0.0130338	0.00982591	0	0	0.0023531	0.00515723	0.00970543	0.0100786	0.00758219	0.00678085	0.00971887	0.00361431	0	0	0.00407204	0.00463952	0.00500915	0.00515611	0.0147473	0	0.0100141	0	0.00244085	0.00337461	0.00203804	0	0	0.00171697	0	0.00882953	0	0.00601737	0	0.00456106	0
CLEC1B	0	0	0.00451697	0.00432684	0.00120703	0	0	0	0.000612977	0	0	0	0	0	0	0	0	0.00139156	0	0.00141441	0	0	0.00205351	0	0	0	0	0	0.00251512	0	0	0.00194478	0	0	0	0	0.000545648	0.00383708	0	0	0.00171877	0	0	0	0	0	0	0
CLEC12B	0	0	0	0	0	0	0	0	0	0	0	0	0	0	0	0	0	0	0.000827652	0	0	0	0	0	0	0	0	0	0	0	0	0	0	0	0	0	0	0	0	0	0	0	0	0	0	0	0	0
CLEC9A	0.0021782	0	0.00165079	0	0.000888383	0	0.00321334	0	0.00463815	0	0	0	0	0	0	0	0	0	0	0.00123809	0	0	0	0	0	0	0	0	0	0	0	0.00558344	0	0.00187155	0	0	0	0	0	0	0.00244367	0	0.00838078	0.00638199	0	0	0	0
CLEC1A	0	0	0.00109454	0	0	0.00252983	0	0	0	0	0.00127292	0	0	0	0	0	0	0	0.00379268	0	0	0	0	0	0	0	0	0	0.00542504	0	0	0	0	0	0	0	0	0	0	0	0	0	0.00561254	0	0	0	0	0
CLEC7A	0.00502801	0	0.0010172	0.00312205	0.00314477	0	0.00232678	0	0.00228605	0.00150849	0	0.00150252	0.00308476	0.00473479	0	0	0	0	0.00081325	0.00133558	0	0.00223279	0	0	0	0	0	0.0161419	0	0.00239975	0.00605588	0.00190123	0.00363669	0	0	0.00142475	0.00144582	0	0	0	0	0	0	0	0	0.00418215	0.00274208	0
OLR1	0	0	0	0.00556594	0.00347997	0.00136339	0.00203497	0.00628141	0.00187512	0.00292513	0.00305177	0.00145515	0.0115998	0	0	0.00675011	0	0.00459392	0.00136971	0.00281366	0.00123427	0.00167404	0.00218334	0.00793508	0	0.0088013	0	0	0.00387222	0.00714815	0.00456918	0.00302685	0.0083279	0.00305324	0	0.00387405	0	0.00741086	0	0.00481796	0.0018997	0	0.0131199	0	0	0.0107492	0.00495788	0
TMEM52B	0.00208895	0	0.00147358	0.0177817	0.00228326	0	0.00255405	0.00196371	0.00249523	0.00331924	0.000980885	0	0	0	0	0.00894709	0	0.00262808	0	0	0.00398497	0.0011662	0.0017143	0	0	0.00401235	0	0	0.00194252	0.00950081	0	0	0	0.00343712	0	0.00383676	0.000873766	0	0	0.00373361	0.0014207	0	0	0	0	0	0.00103849	0
GABARAPL1	0.157057	0.161331	0.14224	0.155643	0.19051	0.212746	0.25293	0.20322	0.236643	0.129044	0.235907	0.113199	0.175421	0.196977	0.14074	0.157971	0	0.140127	0.358268	0.180586	0.254758	0.159888	0.119564	0.273609	0.292653	0.139821	0.110631	0.21316	0.203111	0.136254	0.17523	0.19386	0.148882	0.146803	0.131387	0.142652	0.197825	0.160881	0	0.159658	0.189951	0.0665615	0.191293	0.140557	0.184272	0.180581	0.152651	0.105636
KLRD1	0.0471931	0.0565724	0.0568112	0.0537145	0.0651963	0.0566355	0.209984	0.105893	0.065259	0.121415	0.0796496	0.0671093	0.04597	0.0756214	0.0774375	0.0449151	0.0758001	0.080104	0.122352	0.0686778	0.0738924	0.12926	0.118599	0.0818183	0.0730775	0.0387446	0	0.0554207	0.04691	0.0498275	0.0659513	0.136899	0.036556	0.11493	0.0662606	0.0625171	0.112255	0.110017	0	0.131647	0.0526702	0.0493261	0.147711	0.0692104	0.106327	0.08019	0.0894487	0.128037
KLRC4-KLRK1	0	0	0.00259459	0	0	0.00239093	0.00842481	0.00269959	0	0	0.0019279	0.00260864	0	0	0.00351036	0	0	0	0	0.00198453	0	0	0	0.00420421	0.0035322	0	0	0	0	0.00345254	0	0.00235649	0	0	0	0	0	0	0	0	0	0	0	0	0	0	0	0
AC068775.1	0	0	0	0.00254215	0	0.00176046	0.00672759	0	0.000844892	0	0.000662033	0.00391015	0	0	0	0	0	0	0	0	0.00140043	0	0	0	0	0	0	0	0	0.00292415	0	0.00223384	0	0	0	0	0	0	0	0.00276428	0	0	0	0	0	0	0	0
KLRC2	0	0	0.00275811	0.000865923	0.00144809	0	0.00164647	0	0	0	0.00111662	0	0	0	0	0	0	0	0	0	0.00177277	0.0031426	0	0	0	0	0	0	0	0	0	0	0	0	0	0	0	0	0	0	0	0	0	0	0	0	0	0
KLRC1	0.00250811	0.00730867	0.00437776	0.00408475	0.00158913	0	0.0143629	0.00234005	0.00671229	0	0.0130231	0.00102058	0	0	0	0.0039641	0	0	0.00342061	0.00092377	0	0.00306062	0	0.0045227	0	0	0	0	0	0	0.00301102	0	0.00527138	0	0	0.00189668	0.0038194	0	0	0.00564714	0.00248355	0	0.00543687	0	0	0.00641523	0	0
EIF2S3B	0.0169225	0.0086722	0.00919592	0.0127707	0.00656006	0.00997447	0.0285592	0.0226924	0.0103052	0.0212295	0.015852	0.0106888	0.00726279	0.0244681	0.00277351	0.017725	0	0.0034772	0.0197858	0.00703716	0.00810681	0.018866	0	0.0219255	0.00223149	0.00781728	0	0.0121231	0.0108273	0.00695616	0.00972273	0.00827636	0.0134642	0.0177929	0.0136434	0.0196846	0.00751215	0.0125289	0	0.012119	0.0207753	0.0156535	0.0175001	0.00606026	0	0.0336532	0.0140311	0
MAGOHB	0.0302724	0.0363175	0.0371309	0.0362975	0.0418039	0.0523583	0.0541514	0.0452851	0.0455417	0.0358139	0.0347755	0.0270255	0.0511532	0.0644417	0.0573904	0.0425893	0	0.0374404	0.0552923	0.0364856	0.0685241	0.0545483	0.0340416	0.0347297	0.0510944	0.0221345	0	0.0285626	0.0367697	0.0539221	0.00910687	0.0334658	0.0243179	0.0569974	0.023202	0.0404186	0.0345275	0.0258481	0	0.0244072	0.0495669	0.0399354	0.0173572	0.0238827	0.0395865	0.0145369	0.0228842	0
STYK1	0.00735692	0.00565354	0.0049384	0.0252834	0.0143726	0.00707335	0.0169329	0.0296365	0.0144428	0.0202271	0.0093671	0.00417977	0.0166077	0.00461857	0.0413799	0.0224054	0	0.0219524	0.0173591	0.00997013	0.00889729	0.00230117	0.0184941	0.0100055	0.00549546	0.0359533	0	0.0313887	0.0101978	0.0138524	0.0216898	0.0290343	0.0210029	0.0142479	0	0.00790893	0.00984452	0.0199082	0	0.0214535	0.0077019	0.0052434	0.00620588	0.011438	0.014356	0	0.0124951	0
YBX3	0.0086629	0.0169638	0.00665789	0.00914748	0.00564595	0.00917248	0.0133205	0.0113889	0.00449668	0	0.00354193	0.00535778	0.00759607	0.0131067	0	0.00595723	0	0.0111189	0.00667725	0.00897328	0.00844928	0.00790231	0.0105353	0.0236546	0.00829051	0.00975156	0	0	0.00556817	0.013857	0.0209939	0.0225058	0.0112912	0.00174713	0	0.0118509	0.0101487	0.00884695	0	0.0169276	0.00756634	0.00891258	0.0054944	0.014937	0.014645	0.0255865	0.00514057	0.110489
TAS2R7	0	0	0	0	0	0	0	0	0	0	0.00490565	0	0	0.00545895	0	0	0	0.00298467	0	0	0	0.00267497	0	0	0	0	0	0	0	0	0	0.00269675	0	0	0	0.00164955	0	0	0	0	0	0	0	0	0	0	0	0
TAS2R8	0.00220003	0.00286236	0.00166246	0.00545215	0	0.00118336	0.00308048	0	0.00088787	0.00543989	0.00417116	0.00278457	0.002199	0	0	0	0	0	0.00340291	0.00352984	0.00215774	0.00358925	0	0	0	0	0	0.00784194	0.00496048	0.00160021	0	0	0	0.00700423	0	0.00194127	0.00120074	0	0	0	0	0	0.00960251	0.00539704	0	0	0.00151581	0
TAS2R9	0	0.00118615	0.0015056	0.00278826	0.00189934	0	0.0120453	0.00101077	0.000641555	0.00325936	0.00111652	0	0.00204732	0	0	0	0	0.00166246	0	0.00119669	0.00222194	0	0	0	0	0.0129229	0	0.0126533	0	0	0	0	0.0025496	0.00146345	0	0	0	0	0	0	0.000915764	0	0	0.00274908	0	0.00440378	0.00171875	0
PRH1	0.188803	0.160007	0.153323	0.128144	0.13734	0.137979	0.182396	0.157723	0.107732	0.143895	0.154946	0.18128	0.109867	0.137352	0.1008	0.0818844	0	0.208801	0.159487	0.14681	0.166106	0.159004	0.102234	0.14854	0.118587	0.183978	0.489605	0.132081	0.0912341	0.146266	0.152469	0.200073	0.0953938	0.13406	0.076772	0.133449	0.108125	0.109029	0	0.144541	0.11836	0.17377	0.160023	0.115353	0.0914828	0.137809	0.125207	0
PRH2	0	0	0	0.00264712	0.00161211	0	0.00281374	0	0.00344172	0	0	0	0	0	0	0	0	0	0.000698786	0	0.00230463	0.00165028	0	0.00277742	0.00381729	0	0	0.00354102	0	0	0	0.00216741	0	0	0	0	0.00119788	0	0	0	0.0021502	0	0	0	0.003895	0	0.00194253	0
SMIM10L1	0.0346714	0.030885	0.0272528	0.0431901	0.0343257	0.0334302	0.0959978	0.0560546	0.0598164	0.0272972	0.0447201	0.0294169	0.0497465	0.0555173	0.0374891	0.0417557	0.203219	0.0503092	0.0641079	0.0153451	0.0396698	0.0523593	0.04632	0.0463751	0.0621493	0.0217583	0	0.00706397	0.0371514	0.0275375	0.0332064	0.0319156	0.0270033	0.0414536	0.0245528	0.0229554	0.0418881	0.0289161	0	0.0327519	0.039073	0.0410379	0.0347419	0.0355949	0.0193305	0.0376627	0.0402476	0.0995147
PRB3	0	0	0	0.00135155	0	0	0	0	0.000501513	0	0	0	0	0	0	0	0	0	0	0	0	0	0	0	0	0	0	0	0.00185387	0	0	0.00576851	0	0	0	0	0	0	0	0	0	0	0	0	0	0	0	0
PRB4	0	0	0	0	0	0	0	0	0	0	0	0	0.00416639	0	0	0	0	0	0.00157394	0	0	0	0	0.00498393	0	0	0	0	0	0	0	0	0	0	0	0	0	0	0	0	0	0	0	0	0	0	0	0
PRB1	0.0286348	0.00662363	0.00638372	0.0137234	0.00745496	0.0104785	0.0284306	0.00874267	0.0149493	0.00127275	0.0150941	0.0262294	0.00195968	0.00713241	0.0325082	0.00920792	0	0.00974814	0.0041906	0.0109821	0.0103218	0.02573	0.0177763	0.0217031	0.00617902	0.0220348	0	0.0231197	0.00461184	0.00856459	0.00906173	0.024093	0.00554345	0.00934169	0.00411205	0.00432428	0.00792541	0.00624086	0	0.0129086	0.0061363	0.00349351	0.0115342	0.0200626	0	0.00485344	0.0100157	0.2303
PRB2	0.295493	0.22912	0.293379	0.240383	0.277539	0.21176	0.337819	0.290999	0.255073	0.293726	0.270969	0.218223	0.190165	0.218361	0.339147	0.266471	0.388182	0.295373	0.26704	0.262098	0.286075	0.311799	0.242636	0.327728	0.268264	0.272378	0.110631	0.336625	0.254704	0.266093	0.249441	0.271292	0.298003	0.344753	0.194101	0.276622	0.359408	0.242801	0	0.225571	0.228965	0.311684	0.274749	0.285125	0.245579	0.317746	0.374945	0.2684
ETV6	0.0912025	0.0744419	0.13858	0.0595332	0.0896408	0.0937128	0.0860823	0.0847756	0.107048	0.110199	0.0938608	0.0772253	0.075392	0.139548	0.0730081	0.0897445	0	0.0984079	0.0780451	0.0594114	0.0949493	0.136897	0.122476	0.0880079	0.0597577	0.105393	0	0.0801854	0.0919052	0.0695194	0.141031	0.128132	0.0916083	0.117346	0.0717524	0.10157	0.114502	0.106824	0	0.150525	0.10743	0.0804103	0.149531	0.0496256	0.0889813	0.0663568	0.141415	0.371973
BCL2L14	0.0241677	0.0437797	0.0656066	0.258778	0.147849	0.0647385	0.0647502	0.0698115	0.150374	0.0391589	0.0591075	0.0172123	0.027092	0.221313	0.0279468	0.16176	0	0.104744	0.122224	0.0394721	0.0795105	0.109245	0.0258803	0.195823	0.0678554	0.0258812	0	0.0467423	0.141579	0.0821545	0.0201231	0.126924	0.0353096	0.142328	0.0175285	0.0399439	0.0483261	0.0263164	0	0.022824	0.0851178	0.0204847	0.0992696	0.0102061	0.023866	0.0461198	0.0881279	0
LRP6	0.268808	0.358903	0.357898	0.334869	0.313158	0.353806	0.276303	0.368512	0.414314	0.349322	0.369824	0.289052	0.301394	0.289987	0.336589	0.343054	0.188724	0.312531	0.330378	0.339208	0.403614	0.360339	0.226643	0.420405	0.358333	0.282281	0.584646	0.272462	0.237002	0.229288	0.223324	0.323953	0.310146	0.374441	0.263585	0.404682	0.32349	0.263816	0	0.369141	0.352525	0.322059	0.307808	0.204979	0.298672	0.224268	0.389724	0.348879
MANSC1	0.0580001	0.0581242	0.083057	0.0811261	0.0892517	0.0806902	0.0957326	0.0673561	0.129783	0.0718798	0.0862607	0.0756633	0.0986039	0.103919	0.0746119	0.113583	0.127235	0.0822369	0.10763	0.0896766	0.0900449	0.0920409	0.0526319	0.145169	0.0668594	0.0758298	0.188793	0.0566668	0.0788195	0.0818887	0.0745282	0.098683	0.071859	0.0803972	0.0454589	0.105938	0.0774427	0.0438171	0	0.0529879	0.0741617	0.0265005	0.110908	0.0445862	0.0528044	0.0535534	0.0648207	0.165185
BORCS5	0.164665	0.16417	0.256708	0.221621	0.217014	0.25178	0.206353	0.272087	0.296285	0.301593	0.254274	0.205667	0.185731	0.395428	0.280618	0.358826	0.110588	0.303054	0.26304	0.262838	0.335488	0.331949	0.210334	0.41965	0.306839	0.218236	0.155217	0.181688	0.234285	0.242123	0.230556	0.271006	0.269039	0.339735	0.163687	0.251732	0.263316	0.264362	0	0.216886	0.327232	0.229125	0.353142	0.252641	0.185154	0.299743	0.338914	0.289669
DUSP16	0.0917766	0.080636	0.132714	0.192014	0.14027	0.101882	0.123994	0.115384	0.137999	0.105291	0.13801	0.0822187	0.10889	0.177053	0.110385	0.14276	0	0.12119	0.166139	0.110767	0.117359	0.0957992	0.0975643	0.172822	0.104847	0.0908415	0.295121	0.0781355	0.139822	0.119842	0.0768672	0.136557	0.117524	0.166042	0.0700289	0.108669	0.153247	0.129683	0	0.0495587	0.141662	0.0867734	0.146419	0.0694496	0.109532	0.160861	0.0876834	0
CREBL2	0.0672367	0.0735709	0.110499	0.119242	0.110676	0.0999741	0.150001	0.111179	0.13483	0.100688	0.140318	0.0881109	0.0770876	0.15384	0.0586595	0.109924	0	0.108612	0.132896	0.101791	0.125101	0.129378	0.0798745	0.132774	0.0761779	0.0604832	0	0.0644248	0.0840524	0.100597	0.0462573	0.109147	0.0632193	0.13254	0.0474547	0.0845262	0.104973	0.132094	0	0.0810151	0.100454	0.0547026	0.130576	0.0681525	0.0739382	0.115023	0.106346	0
GPR19	0.0901457	0.0841293	0.0658683	0.0369063	0.0705293	0.0556272	0.0819531	0.0822956	0.0818992	0.0697761	0.0917552	0.0896822	0.054961	0.0789152	0.0235099	0.0433876	0	0.0760569	0.0708419	0.0878442	0.0778184	0.0722627	0.0623167	0.0766198	0.0411176	0.075266	0	0.0493519	0.0383921	0.0904548	0.0570108	0.0650215	0.0753968	0.0636781	0.0439467	0.0984926	0.0515783	0.056102	0	0.0589965	0.0612992	0.0715607	0.0784851	0.0293982	0.0727955	0.123386	0.0633544	0
CDKN1B	0.0960589	0.0884785	0.083833	0.0793401	0.0686235	0.106532	0.218495	0.118105	0.116851	0.0862508	0.13982	0.0780803	0.115459	0.1164	0.0505929	0.0820086	0	0.0436969	0.147214	0.0613967	0.0809431	0.117703	0.106163	0.115747	0.165031	0.10466	0	0.10156	0.110211	0.0680993	0.0808175	0.0952091	0.0609017	0.0759876	0.0625671	0.0700144	0.0922513	0.0648665	0	0.0729065	0.0674436	0.0439727	0.0690582	0.0931298	0.152	0.0836196	0.0593019	0.161882
APOLD1	0.0590773	0.0310452	0.0265752	0.0447707	0.0425957	0.0590824	0.0578025	0.0611696	0.0404206	0.0615408	0.0476638	0.0199275	0.0374748	0.034969	0.0172387	0.0260449	0	0.0256025	0.0500087	0.0219396	0.0242021	0.06358	0.0290673	0.0237106	0.0329195	0.0620608	0.188793	0.0505884	0.0747001	0.0379613	0.0873631	0.050267	0.0510675	0.0562268	0.0486397	0.058658	0.0327171	0.100034	0	0.0739802	0.0388575	0.142782	0.0914315	0.00957042	0.0228649	0.0413446	0.010588	0.138246
DDX47	0.00129371	0.00502688	0.00168614	0	0	0	0	0	0.00142571	0	0.000846362	0	0	0	0	0	0	0.00171709	0	0.000856402	0	0	0	0	0.000944372	0.00390244	0	0.0061453	0.00404005	0.00280851	0.00605148	0.00400406	0.00091982	0.00229864	0	0.00224219	0	0	0	0	0.00138719	0	0	0.00188451	0	0.00355759	0	0
GPRC5A	0	0.00643691	0.00589351	0.00730719	0.00597903	0.000718301	0.00141994	0.00552751	0.00109452	0.00482301	0.000616737	0.00151359	0.00274093	0.00866173	0.0082174	0.0053014	0	0.0126144	0.00376968	0.00231358	0.00558989	0.00153414	0.00303548	0.00774561	0.00332822	0	0	0.00394812	0.00314234	0	0.00959069	0.00708049	0	0.00602597	0	0.000956226	0.00279182	0	0	0.00604243	0.0095868	0	0	0	0.00365683	0.00418215	0.00649692	0.0656701
GPRC5D	0.00427621	0	0.00238714	0.00192607	0.00162803	0.00123191	0	0	0.00203517	0	0.00126697	0.000971077	0	0	0	0	0	0	0	0	0.00218046	0	0.00251597	0.00437613	0	0	0	0	0	0	0	0.00175142	0.00119601	0	0	0	0.000728642	0	0	0	0	0	0	0	0	0	0	0
HEBP1	0.0269816	0.0446779	0.0447566	0.0328856	0.0381937	0.0195901	0.0637933	0.0431848	0.0444552	0.0368606	0.0480185	0.0292424	0.0509604	0.0373858	0.013975	0.0292281	0	0.0398131	0.0548406	0.0374969	0.0387567	0.0335268	0.0276812	0.085389	0.0326426	0.0310917	0	0.0550954	0.0428992	0.0331748	0.0186361	0.0351036	0.032788	0.0344276	0.046954	0.0318963	0.0591345	0.0326918	0	0.0430335	0.0483688	0.0401651	0.0308254	0.0348621	0.0175023	0.0211937	0.0301072	0
FAM234B	0.0935332	0.0658432	0.0999279	0.134366	0.126118	0.0915416	0.132631	0.143403	0.148395	0.111777	0.133596	0.135562	0.103463	0.124745	0.0938094	0.172362	0	0.129983	0.165624	0.168487	0.134847	0.153814	0.0842098	0.173451	0.125727	0.096359	0	0.0623757	0.093704	0.0809304	0.0930578	0.150472	0.0788351	0.105198	0.0414012	0.0833433	0.1336	0.0968635	0	0.114901	0.129594	0.0379409	0.0826188	0.0595922	0.152399	0.0982808	0.111587	0.0865469
GSG1	0.0103766	0.00575438	0.015787	0.00997751	0.0119156	0.00756881	0.00456807	0.00747999	0.00871011	0.00191244	0.00706498	0.00588298	0	0.0407685	0	0.0117042	0	0.00959666	0.00835431	0.0154607	0.00595193	0.00625691	0	0	0.01875	0.00300348	0	0.0133827	0.0112076	0.0109909	0.0052193	0.00912443	0	0.00234087	0	0	0.0048728	0.00902584	0	0	0.00340002	0	0.00505049	0	0.00240853	0	0.00468567	0
EMP1	0.00128281	0.00100376	0.00337566	0.00221456	0.00271272	0	0.00137226	0.00798564	0	0	0.000614447	0.00355744	0	0.00436236	0	0.00335758	0	0	0.00167273	0.00332747	0	0	0.00258673	0	0	0	0	0.00859997	0	0.00616446	0	0.00178969	0	0.00220639	0	0	0.00246908	0	0	0	0	0	0	0.00378616	0	0	0	0
GRIN2B	1.75941	1.97695	2.07887	2.08687	2.10014	1.96713	1.86504	2.01014	2.15972	2.14067	2.14417	2.06383	1.93104	1.90728	2.00052	2.03628	0.926751	2.02809	1.98151	2.12844	2.19985	2.00286	1.99334	2.11249	2.12248	1.74942	2.18235	1.77248	1.71756	1.83737	1.67886	1.94149	1.7297	2.08338	1.76561	2.12554	1.96829	1.88731	1.15987	1.97244	2.23773	1.69721	1.71304	1.91236	1.89085	1.95468	2.21087	1.72578
ATF7IP	0.46642	0.479618	0.576474	0.487826	0.506888	0.515921	0.600965	0.414839	0.518555	0.494872	0.550052	0.430121	0.420793	0.37531	0.414403	0.518445	0.186388	0.456631	0.585037	0.488319	0.503519	0.480939	0.351639	0.567213	0.542812	0.498761	0.223758	0.390313	0.447615	0.498775	0.396898	0.525796	0.393618	0.553396	0.304836	0.442976	0.545176	0.505133	0	0.539145	0.492953	0.371347	0.530808	0.433196	0.4694	0.480143	0.53891	0.982563
PLBD1	0.00747047	0.0102517	0.00912251	0.0203046	0.00998211	0.00157871	0.00518556	0.00659036	0.0044945	0.00439697	0.00154052	0.00146852	0.00178441	0.0152648	0.00972538	0.00437807	0	0.00831669	0.0107583	0.00978933	0.00623009	0.00844695	0.00533379	0.0160711	0	0.0034353	0	0	0	0	0	0.0102959	0	0.0124352	0	0.00558232	0.0088142	0.00328833	0	0	0.0110449	0.00423482	0.0181035	0	0	0.0318917	0.0106013	0
GUCY2C	0.00225347	0.00334864	0.00953432	0.00681427	0.00567686	0.00460341	0.0160932	0.00800042	0.00561714	0	0.00312838	0.00323603	0.00294141	0.0381094	0.00388022	0.0181538	0	0.00544556	0.0104816	0.0132442	0.0164246	0.00329405	0.00403098	0.00575633	0.0152213	0.00773274	0	0.00448986	0.0113276	0.00499142	0.00911066	0.0243236	0.00152512	0.00470244	0	0.00356249	0.002286	0.0163037	0	0.0177516	0.00659708	0.0201425	0.0104991	0	0.00208329	0	0.0162662	0
HIST4H4	0	0	0.0096268	0.00157491	0.00483591	0.00572305	0.0145882	0.00667645	0.0111043	0.00643027	0.00274939	0.00323566	0.00418045	0.0213256	0.00277351	0.0098955	0	0	0.00477236	0	0.00265907	0	0.00152472	0	0.0017599	0.00260867	0	0.00964108	0.00222358	0.00644397	0.00505024	0.00546981	0.00243646	0.0121738	0	0.00323648	0.00570892	0.00509871	0	0.015077	0.0120419	0.00642706	0.00294523	0	0	0	0.00370646	0
H2AFJ	0.011106	0.00351779	0.0100577	0.0109092	0.0127688	0.0180804	0.0210173	0.0313939	0.0157576	0.000957099	0.0153977	0.00715841	0.00340379	0.0146435	0.0117735	0.00969735	0.0758001	0.0140585	0.0102533	0.00690977	0.00353078	0.0173906	0.00233512	0.0228425	0.00417023	0.0108696	0	0.00865069	0.00492916	0	0.0172011	0.0118396	0.00955468	0.0118144	0	0.00863919	0.00789456	0.00974276	0	0.00795013	0.00190795	0.0111344	0.0224673	0.00395673	0	0.0355157	0.0014673	0
WBP11	0.114007	0.0880142	0.1137	0.129829	0.117223	0.131196	0.162613	0.122166	0.123523	0.114745	0.148954	0.101607	0.145343	0.164622	0.109047	0.127027	0	0.106079	0.183047	0.0972707	0.118743	0.135983	0.0695027	0.159671	0.152163	0.130229	0.518879	0.104759	0.140956	0.0800556	0.0689855	0.128651	0.0729635	0.080278	0.0453841	0.0890465	0.112304	0.057916	0	0.106357	0.113454	0.0511733	0.132997	0.100145	0.119414	0.156213	0.0791103	0.0656701
C12orf60	0.0955161	0.0532379	0.0469458	0.0547001	0.0796499	0.0716814	0.0253905	0.0289638	0.0757175	0.0196042	0.0861776	0.0328621	0.0291753	0.0703657	0.0534966	0.0395992	0	0.0690955	0.0683943	0.0627624	0.0352002	0.0717895	0.0157741	0.0615341	0.0405673	0.0824774	0	0.0609908	0.0364276	0.0756707	0.010213	0.060714	0.0258184	0.0518462	0.0831069	0.0670978	0.0399794	0.0498178	0	0.0404709	0.0846297	0.0330426	0.116363	0.0341372	0.0399359	0.046029	0.0851388	0.159122
SMCO3	0	0	0	0.0011743	0.000970938	0.000731686	0	0	0.00138591	0	0	0	0	0	0	0.00288946	0	0.00121147	0	0	0.00288074	0.00203003	0	0	0	0	0	0	0	0	0	0	0	0	0	0.00102853	0.00128616	0	0	0.00611176	0	0	0.00298622	0	0	0	0.00377862	0
ART4	0	0.00152718	0.00273265	0.0176465	0.00309976	0.00159923	0.0027955	0.00152042	0.00594992	0.00517628	0.00273898	0	0	0	0.00322235	0.010917	0	0.00384611	0.00556238	0.00264678	0	0	0	0.00328716	0	0	0	0	0.0144689	0	0	0.00950534	0	0.00867491	0	0	0.0012841	0.00218842	0	0	0.00539346	0	0.00235672	0	0	0.0249346	0.00918265	0
MGP	0	0	0.00355056	0.00122824	0.00382717	0	0.00465188	0	0.00234796	0	0.000663278	0	0.00186255	0	0.020154	0	0	0	0	0	0.00124262	0.00663702	0	0.0055166	0	0	0	0	0.00640362	0.00165977	0.0107611	0.00422885	0.00350078	0	0	0	0.00276254	0	0	0	0.00154131	0	0.00958533	0	0	0	0.00300966	0
ERP27	0	0	0.00212976	0	0	0	0	0	0	0	0	0	0	0	0	0	0	0.00151053	0.000639463	0	0	0	0	0	0	0	0	0.00451534	0	0	0	0	0	0	0	0	0	0	0	0	0.000802934	0	0.00532562	0.00165141	0	0	0	0
ARHGDIB	0	0.00295325	0.00170846	0.00842541	0.00221913	0.00183002	0.00722547	0.00285203	0.00145067	0.00234574	0.00261273	0.00186686	0.00299183	0.00377041	0	0.00690119	0	0.00749853	0	0	0	0.00338045	0.00619448	0	0.00188063	0.00777397	0	0.00992172	0.00323328	0.00421054	0.00748546	0.00403971	0	0	0	0	0.00349934	0	0	0	0	0	0	0.00165141	0	0	0.00187874	0
PDE6H	0.00185716	0	0	0	0	0.00137666	0	0	0	0	0.00113207	0	0	0	0	0	0	0	0.00374665	0	0	0	0	0	0	0	0	0	0	0.00180351	0	0.0025062	0	0	0	0	0	0	0	0	0	0	0.00568631	0	0	0	0	0
RERG	0.771229	0.8618	0.825408	0.728105	0.921523	0.798849	0.783731	0.65578	0.803053	1.05277	0.799902	0.845087	0.757499	0.632638	0.71872	0.791682	0.2662	0.706352	0.859823	0.73291	0.819887	0.712218	0.661737	0.81008	0.763824	0.917407	1.37529	0.854095	0.688832	0.834446	0.745545	0.694929	0.830056	0.952329	0.914711	0.873274	0.77835	0.942317	0	0.799645	0.828079	0.925932	0.845873	0.701841	0.854363	0.763723	0.900042	0.65137
PTPRO	0.919068	0.873411	0.948651	0.882436	1.14371	0.936914	0.878216	0.759248	1.02808	1.21365	1.00343	0.968982	0.999585	0.857062	0.886611	0.946309	0.987394	0.868619	0.92995	0.901826	0.882227	0.777325	0.905751	0.996496	0.970227	1.04699	1.13584	0.821401	0.717149	0.966804	0.774796	0.736069	0.812888	1.01234	0.745135	0.992937	0.947837	0.971491	0	0.953537	0.943929	0.892336	0.761701	0.98281	1.03784	0.777506	1.2005	0.568203
EPS8	0.259213	0.279563	0.358539	0.269321	0.395258	0.303393	0.451444	0.272674	0.270119	0.335605	0.298388	0.221817	0.228279	0.21201	0.272303	0.226182	0.110588	0.202474	0.302443	0.23291	0.291154	0.313311	0.276997	0.290704	0.226428	0.2468	0.223758	0.263072	0.290665	0.320879	0.207799	0.215104	0.29862	0.364865	0.23335	0.272812	0.348944	0.323899	0.573683	0.324427	0.266697	0.298052	0.215178	0.294062	0.376632	0.142527	0.276754	0.262333
STRAP	0.142781	0.110697	0.211301	0.244198	0.21826	0.228269	0.264766	0.252295	0.332408	0.176272	0.210707	0.129676	0.180912	0.298355	0.191532	0.322722	0.259574	0.215231	0.281101	0.162882	0.270907	0.202235	0.125361	0.335195	0.157044	0.112202	0	0.113496	0.196301	0.140121	0.125011	0.262395	0.121115	0.174709	0.0749767	0.121946	0.21622	0.219759	0	0.203996	0.243009	0.111139	0.182529	0.125565	0.156213	0.145321	0.191582	0.0865469
DERA	0.091916	0.0337396	0.0676329	0.05103	0.0477047	0.0621498	0.0292326	0.0497723	0.0480647	0.0575779	0.0792586	0.0783415	0.0423052	0.0307382	0.0289138	0.0540957	0.0758001	0.0893186	0.0562675	0.0714293	0.0757468	0.0603234	0.0286319	0.0894359	0.0572172	0.0504009	0	0.0754089	0.0582328	0.0606166	0.0383244	0.0388708	0.0486782	0.0780068	0.0309534	0.0517638	0.0587127	0.0461225	0	0.0293282	0.0443539	0.0635862	0.029835	0.0457955	0.0731284	0.0531184	0.0747296	0.0995147
SLC15A5	0.00191628	0.00229614	0.000521236	0.00541418	0.00468608	0	0.00169695	0	0.000842415	0	0	0	0.00149782	0	0	0	0	0.0031793	0	0.00269478	0.00519826	0.00507816	0.00152472	0	0	0	0	0.00450584	0.00214844	0.00487547	0	0.00355036	0	0.0042997	0	0	0.00239898	0	0	0	0.00113113	0	0	0	0	0	0.00337061	0.186905
MGST1	0.0275577	0.0120231	0.0545406	0.115864	0.079408	0.0707859	0.0612092	0.0557828	0.0787102	0.0339641	0.0477355	0.0350014	0.0334856	0.069007	0.0356781	0.0531993	0	0.034211	0.0761604	0.0506143	0.0781648	0.0930648	0.0228815	0.0611132	0.0324726	0.0269122	0	0.0683399	0.142835	0.0956025	0.0944732	0.0735451	0.0682466	0.0624929	0.0100796	0.0300758	0.0429236	0.0197595	0	0.0219995	0.061145	0.0292753	0.117676	0.0195706	0.048569	0.0736604	0.0267623	0
LMO3	0.294388	0.291371	0.225273	0.279657	0.302024	0.321853	0.323205	0.278733	0.226367	0.255478	0.256811	0.209745	0.197207	0.174979	0.217773	0.209881	0.166778	0.206814	0.295262	0.212827	0.234733	0.241599	0.185523	0.19599	0.221024	0.21774	0.829605	0.312418	0.304419	0.337895	0.326402	0.287278	0.334758	0.17798	0.29541	0.203196	0.285634	0.284832	0.573683	0.189242	0.191608	0.189187	0.320555	0.283623	0.309812	0.223491	0.135002	0.168885
RERGL	0.0543946	0.0341833	0.0507349	0.0519199	0.0317051	0.0501159	0.0117541	0.0484207	0.0247744	0.0196978	0.0420016	0.0505149	0.0366325	0.0805476	0.0498419	0.0374898	0	0.0632552	0.0485779	0.0520297	0.0534967	0.0384818	0.0621926	0.0864669	0.042459	0.0449352	0	0.0326068	0.0460542	0.00906072	0.0165394	0.0341575	0.0246616	0.0311795	0	0.0333828	0.0259473	0.0184285	0	0.0121797	0.0581881	0.0166856	0.0189725	0.0216163	0.0294049	0.0144571	0.0256026	0
PIK3C2G	0.0180029	0.0160739	0.0117417	0.0404962	0.0173156	0.012535	0.0253995	0.0231675	0.0210509	0.0192266	0.0250462	0.0152074	0.00382563	0.048073	0.0163615	0.0450037	0	0.0382659	0.0186708	0.0167475	0.0216523	0.0201175	0.00998414	0.0916952	0.0206481	0.00909065	0	0.00361845	0.0322103	0.0102841	0	0.029071	0.0164774	0.0129145	0.00645498	0.0105968	0.0190209	0.00551625	0	0.00950866	0.00960628	0.0158962	0.0230259	0.0134675	0.0163951	0.0120274	0.0393548	0.186905
PLCZ1	0.00992248	0	0.00958281	0.00633456	0.00583843	0.00755349	0	0.00476627	0.00298293	0.00326981	0.00825429	0.0157261	0.00378119	0.0121952	0	0.00880902	0	0.0138737	0.00547494	0.00671689	0.0057829	0.00441274	0.0115086	0.00742267	0	0.0100123	0	0.0151624	0	0	0	0.00652944	0.00262212	0.00508168	0	0.00555195	0.00503481	0	0	0	0.0052973	0	0.00518166	0	0.0124669	0	0.0104187	0
PLEKHA5	1.74853	1.64726	1.84059	1.75673	1.88428	1.81034	1.93884	1.68789	1.71802	1.94857	1.76495	1.61646	1.74897	1.7462	1.7902	1.6925	1.61592	1.78303	1.69373	1.71815	1.82838	1.84752	1.68872	1.87135	1.70949	1.74701	1.95157	1.6913	1.98367	1.69005	1.61136	1.83141	1.79736	1.94803	1.49873	1.75571	1.93328	1.79495	1.4356	1.79531	1.8627	1.80486	1.85656	1.81561	2.02604	1.62859	1.84166	1.96574
AEBP2	1.44114	1.47311	1.29856	1.28681	1.21271	1.22107	0.957115	1.43156	1.21905	1.08993	1.29044	1.11832	1.15789	1.49123	1.4157	1.36402	0.680946	1.40151	0.983122	1.52058	1.42975	1.60583	1.03076	1.47082	1.08491	1.2091	1.72134	1.07307	1.64109	1.0659	0.960542	1.54995	1.11085	1.02617	1.22519	1.27439	1.20597	1.02024	1.35969	1.28585	1.25621	1.24327	1.48357	0.798205	0.724882	1.27939	1.40883	1.91834
PDE3A	0.679442	0.787701	1.00076	0.990569	1.12751	1.10572	0.933582	0.863203	1.10976	1.08293	1.02296	0.986812	1.06359	0.652155	0.876753	0.793303	0.910758	0.739841	0.935168	0.89936	1.21506	0.919455	1.15869	1.10735	1.09235	0.84532	0.851517	0.916293	0.919502	0.976686	0.847966	0.735578	0.658551	1.16697	1.03039	1.01351	0.967421	0.90092	0.573683	1.13667	1.14106	0.769169	0.745865	0.971559	0.881195	0.824899	1.05378	0.390809
SLCO1C1	0.02615	0.0455081	0.0613846	0.038504	0.0470816	0.0507914	0.0404729	0.0603748	0.0648721	0.0450505	0.0721705	0.0506295	0.0696254	0.0422361	0.0465799	0.0231228	0	0.0601168	0.0603266	0.0667854	0.0569284	0.0555659	0.0548586	0.056437	0.0723577	0.0264017	0	0.0602496	0.0199104	0.0481807	0.053518	0.0402455	0.0275512	0.0462549	0.0318822	0.0555434	0.0256592	0.0396078	0	0.0460082	0.0673783	0.0231467	0.0485647	0.0623189	0.0690163	0.0505296	0.0478728	0
AC011604.2	0.00510871	0.00629735	0.00214087	0.00265461	0.00509305	0.00163973	0.00218934	0.00131591	0.00246702	0.00213786	0.00451186	0	0.00448673	0.0137158	0	0	0	0.00311037	0.00316495	0.00111126	0	0	0.00258673	0	0.00299952	0.00250521	0	0	0.00311606	0.00401405	0	0.00591636	0.00172724	0.00501807	0	0.00095809	0.000857221	0	0	0.00603267	0.00413461	0	0.00354383	0.00377426	0	0	0.00358617	0
AC022335.1	0	0	0	0	0	0.00196779	0	0	0	0	0.00193553	0	0	0	0.0028608	0	0	0	0	0.00167887	0	0.0027109	0	0	0	0	0	0	0.00358842	0	0	0	0	0	0.0145791	0	0	0	0	0.00278453	0	0	0	0	0	0	0.00209317	0
SLCO1B1	0	0	0.00164947	0.00144114	0	0.00158838	0	0	0	0.0015628	0.000358084	0	0	0	0	0	0	0	0.000799925	0	0	0.00269721	0	0	0	0.00201416	0	0.00395363	0.00158452	0	0	0	0	0	0	0	0	0	0	0	0	0	0	0	0	0	0	0
SLCO1A2	0.0296391	0.0367957	0.0237527	0.0294461	0.0268312	0.033569	0.0158816	0.0144413	0.0123107	0.0161381	0.00554177	0.0184793	0.00813682	0.0126809	0.0353564	0.0143189	0	0.0108137	0.0161741	0.0116524	0.0161096	0.014695	0.015472	0.0155236	0.0110486	0.0230864	0.188793	0.0429827	0.0308285	0.0469698	0.0307797	0.0117229	0.0205614	0.00993265	0	0.0074549	0.0140645	0.00726836	0	0.0134888	0.0120659	0.020398	0.0178123	0.0262044	0.0167184	0.0384127	0.0114139	0
IAPP	0.00101374	0.00116771	0.000502165	0.00375363	0.00580684	0	0	0	0.00222052	0.00654561	0.00128822	0	0	0	0	0.00594886	0	0.00126975	0	0.00125096	0	0.00171918	0	0.00407252	0.00276599	0	0	0	0.00504117	0.00473193	0	0.00523367	0	0	0	0.00504388	0.00127757	0	0	0	0	0	0	0	0	0	0.00116409	0
PYROXD1	0.111218	0.117538	0.103561	0.0933988	0.107354	0.114752	0.128872	0.0994088	0.0960713	0.133684	0.131991	0.0822365	0.125021	0.142266	0.069022	0.128362	0.127235	0.107388	0.147372	0.0692181	0.0961634	0.11628	0.0728237	0.129611	0.126169	0.0590337	0	0.037566	0.0920546	0.0928032	0.0432087	0.124277	0.0536761	0.145704	0.0457607	0.0853044	0.10954	0.0849932	0.586186	0.0716096	0.0682239	0.108098	0.0888871	0.0736569	0.0823309	0.0862541	0.0998401	0.134943
RECQL	0.0653168	0.0560739	0.0545076	0.0696365	0.0704823	0.0588754	0.0376081	0.0767308	0.092349	0.0470329	0.0701534	0.0506991	0.0669694	0.0718864	0.0720894	0.0744116	0	0.0871534	0.0747545	0.0583338	0.0614918	0.0830331	0.0259064	0.0990268	0.0550927	0.0584298	0.110631	0.0483473	0.0944971	0.0469307	0.0262469	0.0551609	0.0406349	0.0525863	0.0145867	0.0478357	0.0613162	0.0519032	0	0.0369672	0.0536719	0.0506576	0.0373266	0.0203389	0.0553341	0.0633216	0.0720874	0
GOLT1B	0.269999	0.204002	0.256882	0.332025	0.312013	0.241553	0.147542	0.297165	0.384415	0.189977	0.261151	0.212236	0.264834	0.468456	0.313096	0.422328	0.49575	0.341459	0.317647	0.274467	0.348601	0.417429	0.154519	0.428826	0.241007	0.211367	0	0.137064	0.280833	0.169315	0.161114	0.512376	0.185482	0.198755	0.102865	0.273593	0.142123	0.141067	0	0.294498	0.296334	0.127085	0.441532	0.103865	0.0941545	0.253575	0.278578	0.195878
SPX	0.0196582	0.00857225	0.0249529	0.027793	0.0211811	0.0147891	0.0108675	0.0241194	0.0201059	0.00517627	0.0267255	0.0143017	0.00882834	0.0387745	0.0102448	0.0166446	0	0.0155751	0.0286472	0.0142237	0.00786226	0.0085091	0.0160129	0.0317909	0.0282819	0.0117267	0	0.0279047	0.0236602	0.0126257	0.0104575	0.0193867	0.0139248	0.0401441	0.0114693	0.0197574	0.0322261	0.0090729	0	0.0261028	0.00655264	0.019048	0.00404609	0.0201617	0.00327782	0.0223169	0.0185545	0
GYS2	0.00364676	0.0144188	0.00907777	0.0132554	0.0171413	0.0134639	0.0790948	0.0118071	0.0196383	0.00749638	0.00648952	0.00966635	0.0207698	0.0315911	0.0114657	0.00843612	0	0.0152506	0.0145423	0.0175223	0.00729005	0.00626667	0.0117849	0.00997335	0.00662836	0.00591025	0	0.00813749	0.0142729	0.00941371	0.0138839	0.0089491	0.0181383	0.015191	0	0.011132	0.0359534	0.0208676	0	0.0109352	0.0198256	0.00581375	0.0107845	0.0156057	0.0215975	0	0.0201904	0
LDHB	0.239573	0.150862	0.18946	0.271312	0.234121	0.280209	0.42398	0.42709	0.358438	0.223208	0.258866	0.191435	0.260223	0.366038	0.161222	0.271742	0.232939	0.183392	0.439084	0.174705	0.301425	0.150042	0.169323	0.27762	0.281655	0.149811	0	0.26319	0.284886	0.173054	0.264469	0.332684	0.285875	0.201141	0.23119	0.134204	0.262979	0.203005	0	0.19147	0.198358	0.169009	0.255997	0.226738	0.247558	0.158088	0.150087	0.0995147
KCNJ8	0.00574397	0.0063425	0.00225321	0	0	0	0	0.00259746	0.00264294	0.00338373	0	0	0	0	0	0	0	0	0.00145613	0.00211368	0	0	0	0	0.00243106	0	0	0	0.00564489	0.0016421	0.00542794	0	0.00219012	0	0	0	0.00454626	0	0	0	0.00131733	0.00708482	0	0.00611088	0	0	0	0
ABCC9	0.00870168	0.0137376	0.0122259	0.0128226	0.0140172	0.00660784	0.00842504	0.0063284	0.00663774	0.0133731	0.00150688	0.00880651	0	0.0135682	0.0229891	0.00931992	0	0.00892992	0.00981986	0.00321302	0.0143369	0.0128003	0.00568677	0.00364072	0.0240608	0.0195722	0	0.0230477	0.0244963	0.0123554	0.0039833	0.0146892	0.0200556	0.00281176	0.0175027	0.00509962	0.00181102	0.0072751	0	0.0031826	0.0154358	0.00691743	0.0197023	0.0177302	0.0118533	0	0.0286722	0
CMAS	0.171275	0.127686	0.171968	0.179769	0.154176	0.190825	0.250231	0.191842	0.236704	0.155012	0.203316	0.0964521	0.163814	0.17874	0.0854096	0.155203	0.278227	0.142761	0.25285	0.145468	0.213023	0.130869	0.117307	0.169896	0.195999	0.109469	0	0.160202	0.193635	0.161989	0.152204	0.216095	0.165439	0.160237	0.0910734	0.150983	0.167195	0.163121	0.573683	0.138057	0.161258	0.117761	0.157974	0.115853	0.117346	0.153232	0.156065	0.0902423
ST8SIA1	0.3516	0.350998	0.433557	0.293234	0.327934	0.350452	0.325153	0.271564	0.356058	0.307728	0.275234	0.314569	0.318612	0.332888	0.268947	0.303343	0.445962	0.296088	0.312525	0.352688	0.317107	0.374867	0.320073	0.273506	0.365287	0.388763	0.434302	0.373534	0.344536	0.256829	0.30368	0.441127	0.335769	0.339877	0.41391	0.362972	0.401478	0.390167	0	0.327089	0.282115	0.343843	0.34242	0.31977	0.287246	0.238784	0.320575	0.588097
C2CD5	0.824483	0.825227	0.948595	0.803278	0.915675	0.988277	0.817447	0.925768	0.861191	0.891313	0.922785	0.737322	0.741392	0.887924	0.758919	0.878608	0.484718	0.866654	0.88048	0.859206	0.926113	0.960894	0.594524	0.889879	0.993249	0.796651	0.637396	0.768638	0.947938	0.924815	0.74765	0.959266	0.764604	0.912358	0.633759	0.86115	0.931064	0.906551	0.531656	0.858853	0.864764	0.717183	0.861058	0.75922	0.81417	0.793546	0.815622	0.447787
ETNK1	0.351215	0.41167	0.412144	0.41195	0.499909	0.483792	0.613399	0.488495	0.438585	0.425533	0.511663	0.403296	0.35763	0.367601	0.304881	0.363591	0.0758001	0.397513	0.540283	0.403003	0.452203	0.418411	0.312969	0.43124	0.444614	0.301772	0.559843	0.426156	0.489713	0.45255	0.343894	0.524547	0.379577	0.44019	0.210703	0.349958	0.457096	0.36951	0.586186	0.419206	0.434072	0.313902	0.383158	0.421793	0.404749	0.424734	0.372087	0.609066
SOX5	0.707123	0.755626	0.757148	0.927684	0.969834	0.913022	0.960893	0.819093	0.818254	1.0759	0.850076	0.707038	0.585017	0.658506	0.878381	0.824575	0.211919	0.682321	0.794901	0.734331	0.774747	0.878238	0.744665	0.905397	0.797396	0.805239	1.23377	0.870601	0.922626	1.02507	0.816116	0.633583	0.875989	0.663885	0.635259	0.669396	0.825673	0.600561	0.531656	0.913271	0.761771	0.717762	0.877433	0.77093	0.880305	0.728626	0.826171	1.14881
BCAT1	0.403571	0.319753	0.411827	0.39841	0.412831	0.441129	0.356383	0.42315	0.478073	0.443554	0.476159	0.29598	0.406688	0.37417	0.304379	0.456119	0.4008	0.402183	0.517694	0.354429	0.374968	0.426294	0.268977	0.483158	0.425517	0.316196	0.405752	0.274699	0.34317	0.335412	0.298036	0.398475	0.299513	0.407854	0.159647	0.400266	0.388388	0.368056	0.531656	0.377017	0.433621	0.265387	0.333724	0.261516	0.397174	0.66656	0.369673	0.318269
LRMP	0.0147825	0.0215095	0.0196959	0.0376759	0.0314956	0.0169428	0.0248002	0.0438942	0.0195616	0.0093911	0.00880189	0.0148866	0.0189064	0.0295282	0.0229131	0.0295449	0.112924	0.0318804	0.0104748	0.00938674	0.00905942	0.0155923	0.0222436	0.0360331	0.00124843	0.034325	0	0.0244256	0.0317608	0.0352962	0.024461	0.0500448	0.0447426	0.0205226	0.0219618	0.0129912	0.0321923	0.010281	0	0.0128157	0.0271489	0.00908111	0.0154463	0.0206314	0.0136871	0.0186626	0.0109886	0
CASC1	0.045753	0.0590692	0.0832477	0.0671643	0.0671184	0.0685254	0.0290069	0.0620029	0.0822744	0.0580215	0.0635179	0.0519294	0.0512539	0.0926296	0.0674022	0.10356	0.0989959	0.0815187	0.0685207	0.0658086	0.0742059	0.0846712	0.0565633	0.104455	0.063857	0.0482225	0	0.0581694	0.0884103	0.0736039	0.0593997	0.0959253	0.0918587	0.08626	0.0348993	0.12311	0.0646703	0.0527416	0	0.0745814	0.0931422	0.0356087	0.0670799	0.0284807	0.0467833	0.0489484	0.0989331	0
ETFRF1	0.119984	0.149541	0.179496	0.155458	0.13414	0.137063	0.156377	0.172761	0.214868	0.202864	0.15127	0.143542	0.159902	0.208706	0.161234	0.197392	0.0909778	0.134946	0.180314	0.128126	0.179494	0.163874	0.129038	0.216107	0.121351	0.123533	0.339912	0.0868555	0.187586	0.1274	0.124176	0.276638	0.16873	0.188549	0.139058	0.134472	0.162995	0.176608	0.531656	0.194628	0.15422	0.131883	0.192072	0.108302	0.130982	0.160836	0.163872	0.168885
KRAS	0.160631	0.165853	0.232518	0.267683	0.262662	0.253102	0.249207	0.246459	0.321376	0.197264	0.318037	0.180472	0.246548	0.371598	0.164151	0.327058	0	0.25535	0.3202	0.191588	0.224784	0.273059	0.12468	0.378147	0.256871	0.194677	0.339912	0.142548	0.249785	0.153866	0.150837	0.286066	0.129752	0.231544	0.0952092	0.202001	0.226801	0.180904	0	0.236185	0.290923	0.138282	0.235336	0.149393	0.251527	0.302146	0.264786	0.579296
LMNTD1	0.0067453	0.00934509	0.016836	0.0184641	0.00896341	0.00621512	0.0148515	0.00469559	0.011686	0.0128328	0.00568088	0.0115501	0.0046927	0.00907203	0	0.00618034	0	0.0139192	0.0125562	0.00347595	0.00605994	0.0181386	0.00162225	0.0259066	0.00326917	0.00873378	0	0.00870666	0.017302	0.0105769	0	0.0116046	0.00713225	0.00760836	0	0.012163	0.00560303	0.00665467	0	0.00747585	0.00337023	0.0069496	0.00904145	0	0.0171355	0.0131556	0.0170958	0.0408478
RASSF8	0.151754	0.177398	0.188942	0.167023	0.211192	0.195325	0.163665	0.198515	0.209185	0.199792	0.204022	0.183185	0.172419	0.195469	0.120147	0.18457	0	0.136992	0.171239	0.173777	0.164244	0.192924	0.126828	0.215725	0.199484	0.155193	0.518879	0.153911	0.184947	0.125372	0.136738	0.186341	0.154998	0.211859	0.139341	0.17688	0.169097	0.185441	0	0.199313	0.190959	0.166301	0.174555	0.15664	0.196281	0.153048	0.215994	0.146483
BHLHE41	0.0677313	0.0379837	0.0653318	0.0763487	0.0902377	0.0947951	0.203991	0.0712058	0.0986074	0.0537485	0.0686577	0.0527566	0.067083	0.115495	0.058164	0.062559	0	0.0634946	0.0843024	0.0348849	0.0762528	0.116898	0.0246481	0.112639	0.0767776	0.0667195	0.155217	0.0688697	0.119957	0.0560942	0.0909188	0.137131	0.0491281	0.0879025	0.0319688	0.0598321	0.109525	0.052364	0	0.0591247	0.0533879	0.046657	0.113964	0.00840895	0.102167	0.158393	0.0542754	0.103215
SSPN	0.0681873	0.0613565	0.0506793	0.0508227	0.0453046	0.064256	0.0310411	0.0585666	0.0571579	0.052942	0.0503108	0.053371	0.0264087	0.0851637	0.0515908	0.0403135	0	0.0737397	0.0460839	0.0509519	0.049246	0.0873948	0.0648306	0.107789	0.0457329	0.0272757	0	0.0486362	0.0723974	0.0675395	0.0603484	0.104045	0.0430672	0.102498	0.0743369	0.0328706	0.0506893	0.0528601	0	0.0253811	0.0549551	0.0303914	0.0653347	0.00756905	0.0562387	0.0581392	0.070903	0.0408478
ITPR2	0.493562	0.45036	0.377911	0.352579	0.367756	0.431483	0.381604	0.416072	0.358956	0.719642	0.36512	0.559369	0.422175	0.383818	0.483277	0.358386	0.596939	0.380589	0.437504	0.322523	0.444379	0.473015	0.414286	0.457475	0.357706	0.336393	0.410815	0.460984	0.496616	0.468007	0.392892	0.405278	0.484425	0.446665	0.711974	0.425841	0.467324	0.397105	0.787206	0.64109	0.289803	0.440627	0.715908	0.295559	0.345078	0.464447	0.419578	0.332721
INTS13	0.0252694	0.0365807	0.036856	0.0395906	0.042228	0.043223	0.0449971	0.0335898	0.0466274	0.0418646	0.0464359	0.0364133	0.0376732	0.0781473	0.0262975	0.0650918	0.0909778	0.0331796	0.0393494	0.0417087	0.0693241	0.0390544	0.0333804	0.0349076	0.030611	0.0273523	0	0.0431753	0.0231538	0.0367878	0.0354766	0.0381632	0.0331324	0.0387263	0.0235713	0.0460971	0.03489	0.0623452	0	0.0224544	0.0311361	0.0264527	0.0267924	0.0244108	0.0490042	0.0254928	0.0316132	0
FGFR1OP2	0.181359	0.137256	0.20095	0.228559	0.196418	0.256895	0.279078	0.264367	0.221593	0.211636	0.200834	0.151568	0.199837	0.225246	0.107855	0.198539	0.0968185	0.128862	0.218719	0.211802	0.202042	0.201149	0.139937	0.179195	0.263457	0.226437	0.245509	0.257532	0.195938	0.239501	0.233876	0.172374	0.167623	0.234642	0.126305	0.177457	0.168255	0.196393	0	0.167101	0.148201	0.0856902	0.1522	0.183055	0.175892	0.173619	0.164033	0.293327
TM7SF3	0.260241	0.224433	0.29157	0.302816	0.244171	0.224913	0.243019	0.336843	0.384931	0.235254	0.29916	0.185388	0.262711	0.378275	0.279371	0.41204	0.195814	0.327999	0.281483	0.27711	0.343778	0.365246	0.202514	0.404774	0.296912	0.229614	0.299423	0.143541	0.314653	0.231099	0.148795	0.401206	0.28486	0.318095	0.192438	0.28833	0.268368	0.228744	0	0.349422	0.369399	0.210303	0.264538	0.204122	0.280207	0.329196	0.355742	0.390434
MED21	0.129768	0.169554	0.11878	0.169378	0.144559	0.153842	0.135749	0.0987007	0.201146	0.15579	0.160582	0.155267	0.14025	0.161496	0.12533	0.195124	0.203035	0.174643	0.196818	0.15834	0.168988	0.20032	0.0959197	0.207043	0.185639	0.101859	0	0.0694442	0.171142	0.0695608	0.0703948	0.203166	0.0980359	0.138915	0.0699669	0.160427	0.14924	0.116616	0.787206	0.143091	0.172912	0.0957654	0.193064	0.0820559	0.0632134	0.0951136	0.144728	0.357269
STK38L	0.128748	0.116949	0.204984	0.190636	0.173573	0.178839	0.145171	0.164387	0.199649	0.143711	0.166709	0.12482	0.165328	0.210286	0.191604	0.204216	0.319247	0.19267	0.212237	0.205152	0.162649	0.241306	0.124194	0.176677	0.179878	0.150418	0.482179	0.139625	0.123452	0.15344	0.117148	0.166346	0.12311	0.207195	0.0837675	0.17522	0.170489	0.164321	0	0.138503	0.155774	0.1533	0.139385	0.151725	0.135919	0.160956	0.194852	0.195878
ARNTL2	0.125528	0.190209	0.170185	0.164309	0.208654	0.160354	0.100829	0.124631	0.21809	0.182526	0.182916	0.187978	0.202009	0.179422	0.162853	0.175891	0.0968185	0.158506	0.137258	0.189065	0.176393	0.200067	0.158286	0.227666	0.157828	0.159001	0.223758	0.147223	0.123768	0.115768	0.151797	0.211272	0.161532	0.184681	0.146405	0.214022	0.150614	0.127104	0	0.194648	0.186953	0.124927	0.128876	0.165025	0.108313	0.131186	0.218902	0
SMCO2	0.0140932	0.0120469	0.0108727	0.0306597	0.0114516	0.0123784	0.0179218	0.00664512	0.0147916	0.0189485	0.0131858	0.012658	0.0147204	0.00319293	0.0145922	0.0159414	0	0.0161946	0.0131107	0.0140184	0.0107373	0.00600158	0.0146602	0.0198077	0.016472	0.0111026	0	0.017264	0.0057119	0.00820652	0.0236082	0.0119496	0.0102838	0.0175638	0.0235909	0.016799	0.0181359	0.0130684	0	0.0102226	0.0120514	0.00273983	0	0.0132294	0.0125394	0.0129916	0.00614741	0
PPFIBP1	0.477757	0.410747	0.427807	0.395897	0.364253	0.351798	0.445819	0.444808	0.431142	0.363641	0.447459	0.294112	0.341658	0.442526	0.424786	0.418769	0.518117	0.500346	0.383855	0.364259	0.35233	0.538127	0.399444	0.420489	0.360233	0.413382	0.635334	0.381394	0.378848	0.411034	0.391877	0.493844	0.46621	0.451921	0.501771	0.40617	0.626678	0.481214	0.531656	0.417457	0.413158	0.418509	0.376991	0.315982	0.519219	0.325271	0.340315	0.535004
REP15	0	0.0135222	0.00774763	0.00150607	0.00703068	0.00137666	0.0148057	0.00773742	0.00679703	0.00957963	0.00591356	0.00408566	0.00652788	0	0.0022877	0	0	0.00303887	0.00287722	0.00177793	0	0.00604535	0.00224728	0	0.00294932	0.00830126	0	0.00664878	0.00167233	0.0113073	0.00496592	0.00701898	0.00441659	0.0151009	0	0.00938814	0.0152778	0.0142584	0	0.00425752	0.00162828	0.0105969	0	0.00496156	0.0297759	0	0.00827897	0.0995147
MRPS35	0.142004	0.177009	0.183296	0.201307	0.161184	0.167165	0.168663	0.277456	0.240439	0.133294	0.217102	0.152312	0.166009	0.254951	0.169966	0.204742	0	0.238604	0.216447	0.187901	0.207319	0.208788	0.13384	0.254984	0.215421	0.164651	0	0.101354	0.204559	0.156258	0.137985	0.273883	0.166244	0.206447	0.104733	0.168743	0.209801	0.186592	0	0.19589	0.208624	0.180002	0.185492	0.128156	0.203405	0.22427	0.248926	0.0408478
MANSC4	0.0052966	0.014116	0.0058957	0.00669882	0.00899956	0.00212805	0	0.00381657	0.00924512	0.00584847	0.0124893	0.0103099	0	0.0196351	0.00933783	0.00787809	0	0.00735396	0	0.00343078	0.00186243	0.0128919	0	0.0017774	0.00888835	0.005839	0	0	0.00449504	0.00190829	0.00500004	0.0127504	0.00580744	0.00406943	0.00863543	0.0125099	0.00558231	0.00669095	0	0.0157863	0.00581127	0.00759306	0.0160498	0	0	0	0.00561652	0
KLHL42	0.493615	0.496897	0.573404	0.608993	0.658547	0.667622	0.474814	0.69778	0.76377	0.551013	0.603916	0.503676	0.511366	0.597245	0.408734	0.621348	0.343527	0.576474	0.719165	0.612418	0.702462	0.582988	0.454179	0.774996	0.693315	0.58188	0.694805	0.438712	0.51368	0.556724	0.404942	0.670239	0.404236	0.591487	0.323748	0.611653	0.60255	0.439207	0	0.571408	0.614302	0.262482	0.581833	0.359664	0.459883	0.493853	0.601867	0.376667
PTHLH	0.103256	0.185472	0.15108	0.227417	0.212309	0.218988	0.243267	0.261116	0.341068	0.167575	0.288913	0.148144	0.21254	0.308166	0.122702	0.339878	0.174796	0.264212	0.280576	0.18354	0.295743	0.131982	0.111928	0.371756	0.319191	0.140352	0.223758	0.0934372	0.147713	0.192073	0.132469	0.259526	0.153826	0.178358	0.0774347	0.16064	0.199207	0.127088	0	0.165142	0.270995	0.0953493	0.262734	0.108209	0.152375	0.32386	0.198531	0.0995147
CCDC91	1.35182	1.28553	1.36426	1.27504	1.1877	1.31571	1.21709	1.26939	1.19438	1.31541	1.31269	1.32225	1.19936	1.46354	1.1938	1.24541	0.931329	1.50238	1.33089	1.32151	1.36013	1.3429	1.22122	1.32526	1.40574	1.27779	1.50244	1.19123	1.5814	1.28243	1.08506	1.4355	1.12964	1.16467	1.28156	1.27308	1.09119	1.13278	0.573683	1.21875	1.26801	1.34928	1.35599	1.02742	1.02448	1.50876	1.26549	1.65105
FAR2	0.64392	0.799231	0.868447	0.760755	0.731997	0.788053	0.504572	0.796152	0.785222	0.923353	0.851143	0.934401	0.796512	0.753532	0.634395	0.705315	0.64482	0.681416	0.763087	0.650648	0.839908	0.836593	0.870045	0.917631	0.822075	0.605657	0.870979	0.84261	0.561251	0.552226	0.686972	0.734934	0.733042	0.831224	0.765149	0.885719	0.642646	0.67187	1.10534	0.856503	0.870786	0.64716	0.658926	0.694047	0.688646	0.864998	0.876011	0.542702
ERGIC2	0.246539	0.196078	0.247684	0.269016	0.262838	0.225976	0.250966	0.202782	0.284412	0.187618	0.229339	0.163622	0.200247	0.276229	0.178322	0.326876	0.112924	0.213587	0.275465	0.194338	0.217359	0.237832	0.104858	0.328953	0.215712	0.16581	0	0.218071	0.323212	0.195668	0.157903	0.327051	0.173131	0.241516	0.119496	0.174636	0.238306	0.204214	0	0.240747	0.239972	0.155411	0.231703	0.171803	0.185699	0.202711	0.21067	0.134943
OVCH1	0.0418706	0.0411991	0.027958	0.0322559	0.035192	0.0282217	0.0820229	0.0250508	0.0182132	0.0413449	0.0345426	0.032754	0.0235112	0.0110087	0.032732	0.0357291	0.110588	0.0147728	0.0333708	0.0180516	0.0222921	0.0192042	0.0354882	0.014328	0.0441651	0.0225837	0	0.0460116	0.0210922	0.0295745	0.0374705	0.028928	0.0515154	0.0321062	0	0.0290376	0.0631443	0.0530218	0	0.048891	0.0259202	0.0486349	0.0146392	0.0565366	0.0346301	0	0.0337082	0
TMTC1	0.375258	0.358572	0.48687	0.35428	0.378803	0.372705	0.434598	0.394515	0.406517	0.371036	0.412713	0.355262	0.320397	0.33868	0.249018	0.389754	0.239122	0.29553	0.381098	0.338322	0.361313	0.393866	0.385265	0.388942	0.390804	0.294554	0.299423	0.319874	0.427576	0.394438	0.451702	0.397984	0.439887	0.419983	0.420216	0.422594	0.470671	0.440611	1.11784	0.563642	0.363441	0.539964	0.351699	0.431152	0.376042	0.307184	0.3483	0.339122
IPO8	0.184151	0.209936	0.214849	0.212765	0.226682	0.246036	0.194352	0.224501	0.207655	0.21484	0.22017	0.175529	0.169397	0.154074	0.160917	0.178733	0	0.118797	0.220843	0.162752	0.212455	0.188787	0.159572	0.273105	0.22395	0.154374	0	0.160035	0.176972	0.141783	0.168479	0.244401	0.175373	0.169243	0.171023	0.228738	0.211195	0.189106	0	0.208922	0.173125	0.141975	0.148218	0.18183	0.140619	0.197233	0.192599	0.183064
CAPRIN2	0.282893	0.268359	0.281333	0.305159	0.325026	0.277182	0.256771	0.302113	0.310419	0.26751	0.281954	0.279362	0.249487	0.328254	0.339942	0.281512	0.0968185	0.348666	0.239369	0.300205	0.3548	0.316977	0.212326	0.320213	0.266779	0.237362	0.187058	0.213576	0.289093	0.259422	0.164828	0.374406	0.237887	0.292994	0.217182	0.27949	0.295866	0.266062	0.573683	0.275304	0.32846	0.185277	0.314175	0.200181	0.239296	0.326944	0.351343	0.127395
TSPAN11	0.0413655	0.0508552	0.112697	0.0438231	0.110368	0.0393934	0.089942	0.0780848	0.130671	0.0734012	0.0599635	0.0733816	0.0664835	0.121938	0.0679058	0.122441	0	0.125126	0.0642325	0.0780125	0.0894326	0.131735	0.0472513	0.151832	0.0723815	0.0208983	0	0.0232837	0.0662046	0.0796475	0.0417901	0.10591	0.0824231	0.143061	0.0692339	0.0817188	0.120822	0.0684651	0	0.0960059	0.105204	0.0995252	0.0608497	0.0547811	0.0785186	0.115791	0.125759	0
DDX11	0.0256605	0.0374638	0.0290062	0.0209452	0.044873	0.047187	0.0643528	0.0500167	0.0752218	0	0.0346655	0.0214447	0.0547873	0.0567057	0.0929126	0.0316609	0	0.0556725	0.0317349	0.0365848	0.0483872	0.0465815	0.00934759	0.0228952	0.0332908	0.0496379	0	0.0342682	0.0374607	0.0696032	0.0107658	0.0758839	0.05231	0.0830037	0.0355563	0.0446427	0.0830852	0.0436695	0	0.0734671	0.039097	0.026446	0.054402	0.0521388	0	0.059933	0.0426556	0.0656701
SINHCAF	0	0.00335242	0.00594262	0.00742811	0.00830398	0.00186333	0.00699443	0	0.000959029	0.00204764	0.001849	0.00563273	0	0	0	0.00689079	0	0.00408057	0	0.0066812	0.0025194	0.00486764	0.00438356	0.00800442	0.00101384	0	0	0	0.00641539	0	0	0.00284502	0	0.00744629	0	0.000945145	0.00117218	0.00307211	0	0	0	0	0.0045623	0	0	0	0	0
DENND5B	0.876432	0.826581	1.03387	0.954217	0.955857	0.917827	1.18718	1.0586	1.02662	1.05791	1.03893	0.864809	0.897441	1.078	0.958153	0.986906	0.625874	1.07378	0.983227	1.01377	0.972974	1.15448	0.927254	1.05134	1.04774	0.838838	0.450542	0.902317	0.922167	0.956413	0.936017	1.16192	0.964998	1.17564	0.822879	1.03887	1.11243	1.03976	0	1.03476	1.00876	0.848846	1.07908	0.867082	1.04052	1.17114	1.10886	1.5352
ETFBKMT	0.0114018	0.015024	0.0391131	0.0321167	0.0300566	0.0309047	0.0283508	0.0348095	0.051114	0.0141527	0.0287341	0.018707	0.0241938	0.0524412	0.0325157	0.0398975	0	0.0196407	0.0335507	0.0222299	0.0129055	0.0518486	0.0231493	0.0408771	0.0159911	0.0214331	0	0.0171521	0.022997	0.0349134	0.0146076	0.0393052	0.0184843	0.0465258	0.0158992	0.0205955	0.0169018	0.0344555	0	0.0161514	0.0246637	0.0229101	0.0380074	0.0150037	0.00530537	0.0504589	0.0293022	0.0623672
AMN1	0.233229	0.242266	0.35076	0.301781	0.307746	0.277075	0.269334	0.339958	0.370342	0.273978	0.324271	0.264363	0.306547	0.327128	0.340847	0.422821	0.0758001	0.324792	0.25443	0.294559	0.304081	0.365643	0.221552	0.370869	0.335234	0.306645	0.299423	0.225619	0.336963	0.214185	0.315787	0.387226	0.322166	0.326957	0.273039	0.306097	0.361945	0.304998	0	0.305528	0.349923	0.330438	0.374974	0.196765	0.27797	0.237673	0.306328	0.249365
H3F3C	0	0.00203618	0.000882026	0.00109176	0	0	0	0	0	0	0	0	0	0	0	0	0	0	0.00135527	0	0	0	0	0	0	0	0	0	0	0	0	0	0	0.00260159	0	0	0	0.00269533	0	0	0	0	0	0	0	0.00485344	0	0
BICD1	1.21809	1.165	1.30129	1.16556	1.34307	1.22117	1.18125	1.25257	1.40856	1.42535	1.30417	1.26179	1.37494	1.32859	1.39922	1.3471	1.01809	1.36336	1.28812	1.31565	1.44434	1.37611	1.41712	1.50246	1.25627	1.21499	1.43271	1.06829	1.21222	1.13286	1.04798	1.29007	1.29611	1.40813	1.28457	1.48915	1.37652	1.21066	0	1.27594	1.39778	1.20323	1.18518	1.10518	1.27868	1.50033	1.55036	1.04965
FGD4	0.418842	0.365029	0.489692	0.341351	0.367737	0.363873	0.277195	0.409503	0.419452	0.418566	0.433972	0.355513	0.331277	0.388613	0.367903	0.386498	0.570312	0.387237	0.404277	0.372334	0.370244	0.404472	0.376076	0.443821	0.391969	0.41153	0.155217	0.39682	0.33339	0.3759	0.338098	0.3645	0.387774	0.464082	0.24947	0.447765	0.415508	0.314594	0.531656	0.46346	0.374317	0.353662	0.444377	0.324429	0.335322	0.385989	0.484705	0.392055
DNM1L	0.734715	0.684711	0.800543	0.786074	0.766456	0.701687	0.637208	0.794107	0.842128	0.683949	0.748219	0.635712	0.645008	0.990638	0.737463	0.756962	0.0758001	0.909904	0.869372	0.732328	0.822532	0.882166	0.556805	0.982534	0.726064	0.679697	1.14104	0.520714	0.80606	0.632483	0.49677	1.04949	0.625803	0.735216	0.40927	0.686222	0.704944	0.645353	0	0.810592	0.757998	0.610931	0.95704	0.55881	0.6575	0.663307	0.778394	0.356374
YARS2	0.13649	0.157371	0.219191	0.210233	0.224197	0.163411	0.196636	0.200074	0.315144	0.278076	0.231535	0.195716	0.233531	0.324985	0.178029	0.31244	0	0.198827	0.290303	0.194072	0.215088	0.219802	0.167884	0.334578	0.185652	0.137615	0.339912	0.126036	0.161494	0.134874	0.133617	0.236913	0.152808	0.223732	0.11045	0.186777	0.170983	0.154611	0	0.199268	0.286556	0.186625	0.159312	0.0967559	0.0835765	0.146007	0.189203	0.248331
PKP2	0.402678	0.67004	0.530005	0.621727	0.7256	0.640865	0.287055	0.553138	0.672563	0.697348	0.538863	0.535097	0.681997	0.539749	0.752124	0.570038	0.541362	0.389398	0.584445	0.595645	0.69754	0.496929	0.511474	0.796935	0.544405	0.425802	0	0.423778	0.504037	0.324438	0.236708	0.501021	0.501987	0.571651	0.360561	0.643986	0.325234	0.33563	0	0.587981	0.704338	0.344958	0.389285	0.418698	0.350291	0.326116	0.629486	0.197036
SYT10	0.0900255	0.112002	0.205956	0.246513	0.275796	0.184783	0.135068	0.172287	0.229552	0.240095	0.205084	0.223394	0.191991	0.213935	0.155013	0.25287	0.0909778	0.136235	0.232271	0.185241	0.243704	0.144235	0.13797	0.228993	0.138355	0.163827	0.334388	0.138666	0.1492	0.128673	0.113428	0.178476	0.108015	0.214417	0.111514	0.307143	0.160385	0.173718	0.573683	0.2132	0.196627	0.164132	0.228644	0.122138	0.159887	0.0927945	0.21861	0
ALG10	0.0090542	0.0123477	0.0152436	0.020872	0.0221273	0.0137337	0.031363	0.0124491	0.0219443	0.0207783	0.0130382	0.0163198	0.00781094	0.0197194	0.00433437	0.0117974	0	0.00684911	0.0044667	0.0144115	0.00399197	0.0129823	0.00957127	0.0218154	0.00985838	0.00737517	0	0.00387212	0.0182903	0.00904379	0.0106665	0.0202664	0.0126292	0.0230815	0.00694597	0.0130503	0.0162703	0.013287	0	0.0191969	0.00693005	0.00546623	0.0101132	0.00407342	0.00349666	0.00706496	0.01336	0
ALG10B	0.0428928	0.0300649	0.0526539	0.0313196	0.051028	0.0457935	0.0885225	0.058777	0.0508879	0.0378409	0.0699317	0.0220809	0.0246501	0.0375224	0.0301171	0.0265327	0	0.037619	0.040843	0.0342983	0.0339766	0.0391274	0.0344836	0.060138	0.0358987	0.0454594	0	0.0548338	0.0728338	0.0500021	0.0324809	0.0334569	0.0240904	0.0365744	0.027925	0.0391705	0.0429705	0.0345345	0	0.0399865	0.0351192	0.0333564	0.0241273	0.0195976	0.0389116	0.0456432	0.0307958	0.103215
CPNE8	0.183027	0.184116	0.206551	0.183445	0.211189	0.173516	0.195788	0.156599	0.14521	0.137735	0.208346	0.146424	0.186679	0.161542	0.149837	0.18573	0	0.133498	0.171545	0.164608	0.210468	0.221591	0.167848	0.173395	0.209708	0.136373	0.360888	0.172631	0.216082	0.205779	0.175585	0.188733	0.204428	0.166874	0.139829	0.14872	0.171551	0.134449	0	0.294474	0.2016	0.13288	0.116221	0.13816	0.0813554	0.190081	0.168626	0.276187
KIF21A	0.755808	0.706309	0.886369	0.923848	0.949954	0.873259	0.950649	0.893702	0.956718	0.833807	0.9555	0.731277	0.849126	0.790635	0.798068	0.922603	0.428627	0.806032	0.865797	0.768556	0.869078	0.946456	0.69108	1.05132	0.935848	0.808354	1.18452	0.623142	0.804164	0.797616	0.605342	0.871927	0.709602	0.936592	0.553158	0.886378	0.839274	0.681762	0.586186	0.835761	0.927328	0.54603	0.810815	0.864776	0.773717	0.896683	0.945097	0.850336
ABCD2	0.151527	0.128827	0.137006	0.15423	0.135478	0.210293	0.166692	0.167754	0.174236	0.181913	0.200573	0.132737	0.173737	0.15305	0.155772	0.154243	0	0.143643	0.150979	0.149085	0.166004	0.209403	0.131288	0.179456	0.176418	0.0977025	0	0.098477	0.140702	0.113445	0.0945253	0.159573	0.153157	0.22464	0.184355	0.204212	0.217752	0.178278	0	0.142097	0.146869	0.157384	0.0893284	0.208522	0.245372	0.173965	0.172057	0.48318
C12orf40	0.0412905	0.0330217	0.121074	0.336847	0.203812	0.0994295	0.080966	0.114899	0.220903	0.059759	0.0809167	0.0522304	0.0426033	0.225588	0.0342232	0.229167	0	0.141586	0.174528	0.0735898	0.150512	0.155571	0.0251529	0.399175	0.0470001	0.0244271	0	0.0742885	0.359684	0.128778	0.0333872	0.191662	0.0438043	0.249247	0.0243516	0.0816574	0.103177	0.0443964	0	0.066936	0.151005	0.0496014	0.197625	0	0.0328204	0.130278	0.195806	0
SLC2A13	1.49103	1.50068	1.70325	1.45511	1.53607	1.56494	1.51301	1.46154	1.61036	1.68333	1.65727	1.71106	1.70888	1.38035	1.52494	1.56658	0.836677	1.43228	1.53478	1.46604	1.60569	1.59235	1.60307	1.59704	1.69741	1.46124	0.845924	1.5312	1.51657	1.36567	1.48408	1.49597	1.55733	1.6547	1.65726	1.57549	1.4958	1.5579	0.727045	1.48191	1.57955	1.6944	1.28072	1.61924	1.6382	1.68671	1.52113	1.17778
LRRK2	0.155228	0.163678	0.170426	0.174568	0.161356	0.200115	0.0953684	0.177175	0.154831	0.143737	0.148558	0.16402	0.158513	0.116517	0.146167	0.139725	0	0.128929	0.138738	0.178191	0.134758	0.149645	0.113158	0.199624	0.175577	0.11325	0.527685	0.215846	0.189152	0.158484	0.151487	0.160946	0.139334	0.178942	0.110426	0.142138	0.133827	0.147371	0	0.131459	0.116239	0.115803	0.17519	0.176961	0.121965	0.0871396	0.128632	0.380379
MUC19	0.00279139	0	0.00283497	0.00398177	0.00697093	0.00116766	0.00259093	0	0.000554598	0	0	0	0.00211104	0	0	0	0	0.00233485	0	0	0	0.00195902	0.00344282	0	0.00275304	0	0	0	0.00382684	0.00285821	0	0.00683846	0.00292642	0	0.00731276	0	0	0	0	0.00280225	0	0	0	0	0	0	0	0
CNTN1	2.01028	1.84756	2.02949	1.91472	1.88023	2.07002	2.39562	1.94696	1.86239	2.06819	2.06959	1.89345	1.92526	1.76069	1.70638	1.86069	1.69229	1.7024	1.9552	1.89806	1.87722	1.87925	1.96984	1.84872	2.08713	2.00307	1.58744	2.12095	1.90062	1.92816	1.89411	1.70544	1.86747	2.00268	1.86624	1.92295	2.01291	1.99858	1.88691	1.97109	1.90912	1.79863	1.77908	2.28293	2.07028	1.88829	1.95855	2.39622
PDZRN4	0.23843	0.233936	0.174407	0.176128	0.162519	0.189738	0.190349	0.277341	0.193251	0.19684	0.199128	0.221952	0.233159	0.147982	0.0959713	0.12053	0.209742	0.107372	0.138452	0.113353	0.107933	0.104654	0.178271	0.327657	0.17668	0.186652	0	0.214313	0.193277	0.189693	0.2281	0.124032	0.206622	0.130239	0.260042	0.231995	0.0974892	0.289274	0.787206	0.175409	0.144528	0.14083	0.0598884	0.20325	0.147512	0.140101	0.111569	0.186905
GXYLT1	0.118319	0.126075	0.158445	0.120322	0.144474	0.132226	0.127395	0.151124	0.167142	0.135458	0.177971	0.0963127	0.0901054	0.227875	0.083279	0.159179	0.14149	0.151035	0.162696	0.112915	0.114174	0.144581	0.0946011	0.19035	0.116231	0.106868	0	0.155052	0.142317	0.121547	0.102336	0.157536	0.10239	0.164891	0.118256	0.134493	0.138443	0.139613	0.573683	0.139165	0.151439	0.0689916	0.117601	0.0600834	0.152599	0.075742	0.159655	0.302876
YAF2	0.467401	0.439156	0.532347	0.455283	0.496796	0.465672	0.626461	0.429732	0.43081	0.561771	0.432758	0.397633	0.391745	0.44906	0.386135	0.502408	0.166778	0.482693	0.525217	0.520021	0.454576	0.570234	0.335564	0.491046	0.455857	0.441508	0.900881	0.320857	0.399261	0.455107	0.409374	0.454928	0.389832	0.535359	0.206668	0.471858	0.516231	0.496776	0.586186	0.412241	0.470975	0.276678	0.429126	0.420501	0.476907	0.531281	0.54647	0.600961
PPHLN1	0.477973	0.508148	0.500606	0.411017	0.452231	0.454053	0.483568	0.452964	0.500338	0.44607	0.527488	0.396865	0.432276	0.52559	0.420713	0.529846	0.455749	0.454072	0.529143	0.467642	0.500679	0.561528	0.309624	0.479761	0.41141	0.391658	0.518879	0.506416	0.55601	0.375219	0.467876	0.5288	0.42882	0.505602	0.351139	0.481237	0.463649	0.421802	0	0.486339	0.491913	0.449129	0.483087	0.393128	0.401047	0.473367	0.497587	0.83426
ZCRB1	0.082344	0.0859006	0.0760153	0.114292	0.081977	0.0947959	0.0989375	0.123034	0.0989377	0.0637242	0.0953548	0.0504276	0.075699	0.164486	0.0379299	0.122652	0.259084	0.102448	0.102087	0.0649602	0.0876217	0.107367	0.0621412	0.0967444	0.0807772	0.053659	0.188793	0.0725027	0.116247	0.0914119	0.0483587	0.088838	0.0937927	0.08458	0.027716	0.0623843	0.0743808	0.0928179	0	0.0840336	0.0761828	0.0338314	0.09462	0.0595576	0.031298	0.0967892	0.0899212	0.200731
PRICKLE1	0.356575	0.304592	0.474919	0.402597	0.420927	0.442473	0.381066	0.351298	0.515729	0.392198	0.403278	0.37444	0.414425	0.489003	0.455856	0.469165	0.219512	0.317671	0.393865	0.377562	0.470575	0.324209	0.413406	0.407365	0.448756	0.385865	0.223758	0.33818	0.322611	0.344061	0.425633	0.422159	0.387995	0.495357	0.245698	0.451217	0.432889	0.362136	0	0.447589	0.495557	0.337654	0.36931	0.353997	0.433113	0.314929	0.520564	1.01948
ADAMTS20	0.0127362	0.00608476	0.0204386	0.00898799	0.0352016	0.0194031	0.0167891	0.00409968	0.0297088	0.0294638	0.0224192	0.00841758	0.0134036	0.00572773	0.0070228	0.00997255	0	0.00333402	0.00432993	0.0148669	0.0136502	0.0142895	0.00835051	0.056794	0.0243898	0.0104345	0	0.0188553	0.0159025	0.00839173	0.00777727	0.0127899	0.0345413	0.0146553	0	0.0103904	0.0141194	0.0389405	0	0.0135828	0.0162544	0.0239141	0.0156162	0.0280448	0.0124014	0.0133314	0.0178548	0
PUS7L	0.420047	0.362586	0.460783	0.540839	0.509963	0.449269	0.467695	0.511864	0.523166	0.513467	0.467613	0.379919	0.406051	0.480637	0.343272	0.531888	0.203901	0.469179	0.488625	0.426284	0.489686	0.453939	0.347187	0.504439	0.494324	0.419621	0.72977	0.386744	0.432953	0.345038	0.307805	0.484087	0.337841	0.550719	0.253075	0.447768	0.435734	0.383869	0	0.517319	0.473063	0.292322	0.426685	0.417414	0.397861	0.239395	0.423621	0.371674
IRAK4	0.0210149	0.0165556	0.0219974	0.0218443	0.0194567	0.0302772	0.0269113	0.0269833	0.0315129	0.0105202	0.027328	0.019107	0.0152454	0.0306458	0.0126649	0.0143408	0	0.0207898	0.0293513	0.0170596	0.0323974	0.0248393	0.0224132	0.0274164	0.0105574	0.0219736	0	0.0136958	0.0227147	0.022426	0.0257881	0.0316508	0.00674596	0.0296557	0	0.0159667	0.0241962	0.0112492	0	0.0231617	0.028768	0.00416429	0.00952856	0.0174808	0.0180514	0.00655032	0.0201425	0.0623672
TWF1	0.0511641	0.0705555	0.0629382	0.0762215	0.0724297	0.0971773	0.050139	0.0733825	0.0805116	0.0580641	0.0681189	0.0520821	0.0554049	0.0745879	0.0353007	0.0571729	0	0.0470193	0.0710883	0.0515267	0.0476291	0.0815508	0.0350591	0.0713264	0.0817678	0.0750519	0	0.0379506	0.0550618	0.0370897	0.055293	0.0774555	0.0519246	0.0572253	0.0221314	0.0316935	0.0394442	0.060505	0	0.039178	0.0514948	0.0558013	0.0248896	0.0212569	0.0436306	0.0335632	0.0503529	0.0995147
TMEM117	0.716427	0.643569	0.858997	0.725768	0.666562	0.728994	0.567748	0.700373	0.783877	0.8539	0.772957	0.71419	0.683983	0.664377	0.612414	0.776955	0.426129	0.788667	0.684723	0.760903	0.706918	0.764214	0.785105	0.817893	0.775054	0.801387	0.60576	0.700055	0.603801	0.64781	0.610727	0.59228	0.704677	0.849372	0.608275	0.796377	0.748359	0.718047	0	0.666565	0.718014	0.616145	0.608284	0.720272	0.656472	0.725707	0.821353	0.97607
NELL2	1.37082	1.46446	1.39939	1.25728	1.19506	1.49887	1.37151	1.4248	1.12066	1.47842	1.42937	1.41622	1.25073	1.49752	1.28942	1.14175	0.576918	1.17043	1.32011	1.19396	1.39435	1.594	1.39064	1.25996	1.40335	1.25202	1.28416	1.39654	1.58652	1.28962	1.37792	1.30001	1.44132	1.17041	1.53187	1.19153	1.27678	1.32223	1.36089	1.21606	1.33134	1.29664	1.27455	1.40993	1.50266	1.36643	1.29805	1.69858
DBX2	0	0	0	0.00226916	0.00117343	0	0.00143829	0	0.00236405	0	0	0	0.00414173	0	0.00433437	0.00292892	0	0.00171004	0.0012052	0.00403664	0	0	0.00637391	0	0	0	0	0	0.00199224	0.00245489	0	0.00254918	0	0.0108642	0	0	0	0	0	0	0.00130186	0	0	0	0	0	0	0
ANO6	0.0866358	0.0753254	0.0899393	0.100997	0.111928	0.109263	0.108279	0.0860238	0.123281	0.110615	0.0852976	0.0624553	0.0870524	0.0777947	0.118068	0.0877242	0	0.105394	0.0847265	0.0857699	0.121141	0.120319	0.0771333	0.107285	0.0785411	0.0994091	0.110631	0.125307	0.0957819	0.0803374	0.0712711	0.111211	0.101025	0.16339	0.0948915	0.101974	0.121941	0.114801	0.531656	0.0900911	0.0918912	0.085197	0.0893754	0.120559	0.14872	0.0580959	0.126132	0.106518
ARID2	0.32717	0.262776	0.39333	0.29624	0.333626	0.308344	0.317073	0.340787	0.328843	0.370591	0.316015	0.271527	0.287507	0.277355	0.315427	0.355333	0.224665	0.283297	0.337967	0.303768	0.291488	0.336815	0.230081	0.327159	0.383365	0.30862	0.155217	0.269044	0.335677	0.332575	0.253417	0.368007	0.281419	0.347949	0.234446	0.276393	0.337638	0.366329	0	0.337664	0.30797	0.277521	0.32946	0.205716	0.387797	0.295176	0.388743	0.55631
SCAF11	0.387212	0.337954	0.417553	0.306432	0.310111	0.331222	0.480852	0.433313	0.435529	0.357318	0.38599	0.329185	0.353007	0.411097	0.372486	0.38554	0.316124	0.38395	0.373747	0.337439	0.407528	0.446478	0.342727	0.485873	0.427699	0.350719	0.250258	0.279178	0.311168	0.310902	0.336995	0.382671	0.382791	0.4041	0.240566	0.402656	0.335206	0.442495	0.787206	0.402332	0.319917	0.277868	0.351541	0.376147	0.339818	0.368622	0.425933	0.151337
SLC38A1	0.582706	0.538592	0.670412	0.570657	0.62404	0.682171	0.92255	0.638972	0.716226	0.616522	0.76085	0.547887	0.63341	0.571205	0.528173	0.553254	0.127235	0.560297	0.75891	0.548839	0.656372	0.78426	0.533033	0.654746	0.701327	0.576851	0.676649	0.575752	0.67827	0.565972	0.460583	0.68178	0.526514	0.699558	0.604095	0.622663	0.708358	0.534553	0	0.680963	0.589373	0.547436	0.50287	0.502811	0.638111	0.603383	0.597985	0.927732
SLC38A2	0.147974	0.165158	0.205903	0.239113	0.220961	0.230629	0.437213	0.239683	0.320387	0.161144	0.242325	0.15406	0.220523	0.251322	0.162519	0.178353	0.227449	0.11193	0.316219	0.168734	0.236275	0.187629	0.111355	0.24433	0.260626	0.228333	0.188793	0.190399	0.221747	0.185093	0.145227	0.335748	0.155457	0.216556	0.108516	0.189975	0.445819	0.216478	0.586186	0.197991	0.191418	0.124169	0.285047	0.16421	0.211819	0.175745	0.18413	0.669427
SLC38A4	0	0.00474201	0.00317346	0.0113842	0.00583571	0.00415761	0	0.00210953	0.00552183	0.00590034	0.00245781	0.00418218	0.0038744	0	0	0.00373126	0	0.00392868	0.00190399	0	0.00813597	0.00440419	0	0.00451692	0.00528297	0	0	0.00846895	0.00569374	0.00527169	0	0.00187128	0.00390904	0.00163887	0	0.00638076	0.00500379	0.00311169	0	0.00742852	0	0.0035577	0.00436145	0	0	0	0.00190538	0
AMIGO2	0	0.00090355	0.00201821	0.002734	0.00334079	0.0159309	0.0249459	0.0145859	0.00631761	0.00805677	0.00197248	0.00182632	0	0.00383177	0	0.00331288	0	0	0.00467675	0.00419894	0.00570865	0	0	0	0.00905122	0.00276289	0	0.0141252	0.00837197	0.00279825	0.00549499	0.00834685	0.00293858	0	0	0.00308484	0.00265036	0.00203804	0	0	0.00108887	0	0	0	0	0	0.00212048	0
PCED1B	0.0342218	0.0692463	0.0539898	0.0464407	0.0513555	0.0598218	0.0264186	0.0453624	0.0402341	0.0508948	0.0209275	0.0232293	0.0383434	0.0444213	0.0497004	0.0533615	0	0.0241632	0.0282247	0.0458047	0.0294304	0.0828952	0.03744	0.0285402	0.0559697	0.0315843	0	0.0357936	0.0508634	0.0446799	0.0374725	0.0496034	0.0196774	0.0234385	0.101643	0.0480282	0.0257181	0.0602051	0	0.0281625	0.050802	0.0360916	0.0314621	0.0318483	0.0201334	0	0.0568588	0.0656701
RPAP3	0.100063	0.121196	0.108952	0.104412	0.0896531	0.0795219	0.115188	0.105705	0.109723	0.0718547	0.126816	0.06522	0.095342	0.0939751	0.122118	0.0695135	0.115345	0.0985852	0.139628	0.0905466	0.124162	0.113995	0.116906	0.153064	0.0829587	0.0793629	0	0.120903	0.0874453	0.0896456	0.053327	0.0993167	0.100977	0.0923482	0.0542988	0.103933	0.114981	0.077449	0	0.0866942	0.0868893	0.100417	0.0644624	0.0835515	0.0960651	0.0376791	0.0986032	0.138246
ENDOU	0	0	0.00108708	0.000749277	0.00121053	0.00430432	0.00500057	0.00812675	0	0	0.00182928	0	0	0	0	0	0	0	0.0011982	0.000995657	0	0.00901189	0	0	0	0	0	0	0	0	0	0.0059016	0.00142135	0	0	0.000779494	0	0	0	0	0.00291657	0.00582329	0	0	0.00749636	0.00815063	0.00405758	0.0408478
RAPGEF3	0.0844037	0.0808744	0.0667178	0.0313662	0.0393728	0.03704	0.0741276	0.0472236	0.0542919	0.0616354	0.0519549	0.0606923	0.0437367	0.0666632	0.0379582	0.074207	0.115345	0.0584937	0.0457072	0.0582813	0.056266	0.07138	0.0594692	0.0435336	0.0457284	0.0418077	0.110631	0.0735623	0.0511816	0.0431703	0.108389	0.0744066	0.0813152	0.0809291	0.0297285	0.053969	0.0528529	0.0923879	0	0.0370291	0.0535719	0.0588537	0.0846303	0.0808332	0.0823706	0.120431	0.0682576	0
SLC48A1	0.0503266	0.0551874	0.0716543	0.0675911	0.0639725	0.0731171	0.0619402	0.104025	0.107946	0.0389476	0.0834901	0.0416471	0.061752	0.129361	0.0357498	0.106108	0.0758001	0.0767669	0.127524	0.0796146	0.095254	0.119511	0.0748162	0.110544	0.0751359	0.0531578	0.299423	0.0339692	0.0750142	0.0542019	0.0604126	0.0835678	0.0666052	0.0579709	0.0193067	0.0436092	0.0606168	0.0658988	0	0.0569357	0.0870754	0.03977	0.117063	0.0366792	0.0442034	0.0835619	0.0412474	0
HDAC7	0.151481	0.155592	0.239165	0.178696	0.1843	0.194616	0.228401	0.230322	0.261225	0.167656	0.209565	0.182113	0.224719	0.291014	0.240393	0.267526	0.0909778	0.279604	0.23936	0.240712	0.213914	0.258272	0.17046	0.29927	0.158857	0.139813	0.629509	0.144102	0.149584	0.174804	0.138621	0.258187	0.217779	0.21493	0.123476	0.210612	0.240577	0.253367	0	0.154164	0.258633	0.125739	0.210374	0.148031	0.238511	0.308481	0.33107	0.105636
VDR	0.00827553	0.00692663	0.00857853	0.00336109	0.00380713	0.00326152	0.00347403	0	0.00707522	0.00183027	0.00157796	0.00128425	0	0	0	0	0	0.00897339	0.00668897	0.00721749	0.00395335	0.0090574	0.00258673	0.00779125	0.00306096	0	0	0	0.0125756	0.00353135	0.00450126	0.00485965	0.00659608	0.00348039	0.00981389	0.00125442	0.00490969	0.0132666	0	0.00677728	0.0028122	0.00145879	0.00560665	0	0	0.00643348	0	0
TMEM106C	0.0474106	0.0452055	0.10354	0.103538	0.1108	0.0777658	0.142484	0.119577	0.154277	0.0745435	0.104548	0.072153	0.101064	0.180177	0.0421031	0.145884	0.0758001	0.124795	0.147697	0.0922836	0.103736	0.112892	0.0793456	0.173831	0.079908	0.086889	0.155217	0.0829656	0.132537	0.116884	0.111007	0.179525	0.0634626	0.153716	0.0310451	0.0728692	0.179027	0.0917289	0	0.100338	0.108408	0.0765323	0.122642	0.074805	0.103933	0.0735971	0.0851618	0
COL2A1	0.00217256	0	0	0.00124089	0.00279797	0	0	0	0.00577381	0.00198646	0.00233067	0.00270686	0.00343317	0.00482426	0.00860506	0	0	0.00714361	0.00291512	0.000964212	0.00329302	0.00477298	0.00279109	0.0105246	0	0.00439332	0	0	0.00129503	0	0	0.00159021	0	0.00230883	0	0	0.00266188	0.00164543	0	0.00325147	0.00371466	0	0.00883595	0.0045799	0	0	0.00758692	0
SENP1	0.105009	0.0857925	0.146921	0.126014	0.137518	0.134273	0.106498	0.124176	0.139115	0.141135	0.144612	0.123037	0.0998379	0.125339	0.133854	0.108293	0	0.139934	0.145704	0.123785	0.118263	0.192543	0.0974359	0.153285	0.1375	0.113745	0.110631	0.0610569	0.118489	0.09742	0.111042	0.14013	0.120883	0.161671	0.109867	0.152151	0.124498	0.100831	0.573683	0.122449	0.111903	0.0942681	0.161211	0.103602	0.12001	0.168298	0.139929	0.193457
PFKM	0.0813137	0.0910162	0.121067	0.188949	0.143774	0.110364	0.176537	0.192827	0.213254	0.107553	0.144097	0.079852	0.124869	0.285633	0.138616	0.147553	0	0.140052	0.270416	0.134773	0.179094	0.165812	0.0673846	0.220416	0.149976	0.0654821	0	0.056267	0.144398	0.0685299	0.108309	0.233649	0.0925316	0.163191	0.0844891	0.12667	0.162837	0.130353	0	0.155466	0.170174	0.0717041	0.175329	0.153429	0.0948139	0.0914675	0.0971723	0.157602
ASB8	0.113824	0.0578742	0.119174	0.125841	0.0942677	0.110833	0.215908	0.172875	0.206534	0.129135	0.148085	0.103883	0.119232	0.275934	0.120491	0.187529	0.0989959	0.167557	0.183773	0.0987147	0.113711	0.178624	0.0815669	0.205253	0.128169	0.0827105	0	0.0676373	0.116774	0.0795723	0.0695306	0.202558	0.0872264	0.194576	0.0632194	0.084473	0.159695	0.0980017	0	0.125178	0.148714	0.0895815	0.156437	0.107101	0.108455	0.13024	0.126392	0.335814
CCDC184	0.084257	0.0780179	0.131598	0.147829	0.124499	0.173812	0.219086	0.135407	0.242662	0.123958	0.288601	0.0840293	0.180545	0.216451	0.115545	0.188044	0	0.102139	0.294221	0.183991	0.147342	0.102092	0.079903	0.190803	0.238542	0.156274	0.187058	0.0535744	0.133196	0.0729701	0.0753216	0.168999	0.0833445	0.119708	0.0333051	0.0836129	0.165955	0.054129	0	0.165169	0.140563	0.0504125	0.0610211	0.0771664	0.152773	0.128874	0.0756854	0.0656701
H1FNT	0	0.00242408	0.00122384	0	0	0	0	0	0	0	0	0	0	0	0	0	0	0	0	0	0	0	0	0	0	0	0	0	0	0	0	0	0	0	0	0	0.00175379	0	0	0	0	0	0	0	0	0	0	0
ZNF641	0.251787	0.325303	0.326277	0.291338	0.234098	0.252382	0.209778	0.292935	0.327662	0.205812	0.340603	0.213796	0.235065	0.404827	0.289599	0.327471	0	0.271306	0.358563	0.343894	0.370535	0.30387	0.166837	0.342135	0.202236	0.271222	0.110631	0.108679	0.244594	0.276304	0.16906	0.355508	0.240573	0.271969	0.256014	0.215392	0.312344	0.214954	0.586186	0.260364	0.308098	0.207512	0.295559	0.115599	0.168385	0.198112	0.267258	0.20273
ANP32D	0.00423093	0.00403935	0.00276856	0.00225305	0.00224135	0	0.00164647	0	0.00510123	0.00655423	0.00070117	0.00132574	0	0.00446795	0.0238154	0	0	0.00182436	0.00104356	0.00133558	0	0.0149473	0	0.00603986	0	0.00869865	0	0	0	0	0.0117804	0.00284502	0	0	0.017688	0.00205154	0	0	0	0	0.00179099	0.00375222	0	0	0	0	0	0
C12orf54	0.0110331	0.00963826	0.0191325	0.00821554	0.0101015	0.0127003	0.001193	0.00419726	0.0120757	0.0134623	0.00874366	0.00550651	0.0127603	0.0274769	0.0267991	0.0080667	0	0.0179975	0.010221	0.0147838	0.0166959	0.0262562	0.0316922	0.0150958	0.00654245	0.00158371	0	0.015864	0.0179651	0.00171772	0.00579496	0.0115003	0.0090497	0.00714636	0.0274956	0.0103664	0.00618161	0.00492575	0	0.0080667	0.00556212	0.0138214	0.036277	0	0.00661633	0.0141011	0.0062712	0
OR8S1	0	0	0.00259783	0	0.00491278	0.00567976	0.00361405	0.00236314	0.00135649	0	0.00157779	0.00281361	0.00332744	0.0116325	0.00349947	0	0	0	0.00151442	0.00214632	0.00760662	0.00388478	0.00469428	0	0.00206485	0.00756092	0	0	0.00204444	0	0	0.00478447	0.00856808	0	0	0.00140979	0	0	0	0.00336262	0.00341919	0	0	0	0	0.021043	0.00887527	0
OR5BS1P	0	0	0.00220139	0	0	0	0	0	0.000662349	0	0	0	0	0	0	0	0	0	0	0	0	0	0	0	0	0	0	0	0	0.00224203	0	0	0.00118252	0	0	0	0.000873766	0	0	0	0	0	0	0	0	0	0	0
KANSL2	0.0949119	0.0678723	0.0887969	0.083564	0.101495	0.0626378	0.0889346	0.118476	0.118482	0.0875081	0.104411	0.0597907	0.107413	0.150896	0.156	0.11004	0	0.0804398	0.137755	0.108182	0.120225	0.0994067	0.0616193	0.11532	0.0538408	0.0662906	0	0.0899831	0.0658897	0.0856421	0.10535	0.131405	0.101353	0.0823991	0.0571472	0.0803797	0.0746984	0.0855392	0	0.0687959	0.0924082	0.0540575	0.10163	0.0779648	0.0697056	0.124214	0.0852699	0
CCNT1	0.110724	0.133699	0.117588	0.130902	0.115767	0.121527	0.140943	0.123736	0.161184	0.107719	0.121178	0.106865	0.104517	0.148893	0.106256	0.151905	0.138965	0.106725	0.12478	0.116438	0.129921	0.152911	0.0715183	0.161702	0.126878	0.11174	0	0.0459115	0.111007	0.087143	0.0869038	0.162757	0.0644084	0.125487	0.105725	0.106458	0.099239	0.0770671	0	0.122463	0.127423	0.101002	0.132395	0.0717986	0.0594278	0.0767293	0.095363	0.189757
TEX49	0.00758511	0	0.00867706	0.0089397	0.0061916	0.00632339	0.00360064	0.00239597	0.00202849	0.00255438	0.0030164	0.00156267	0.00217473	0.0146339	0.00897194	0.0108784	0	0.00473171	0	0.00708863	0.00839662	0.00674694	0	0.0185549	0	0.00639324	0	0	0.0121283	0.00528819	0	0.00693587	0.00164782	0.00267713	0	0.00546619	0.00106378	0	0	0.0111307	0.00453046	0	0.00522337	0	0	0	0.00717149	0
ADCY6	0.0688805	0.119608	0.12401	0.1181	0.131153	0.125261	0.121607	0.139165	0.200078	0.140809	0.117563	0.0911633	0.110476	0.130575	0.172538	0.170485	0	0.176836	0.157678	0.258414	0.166734	0.16377	0.151638	0.201732	0.10008	0.112089	0.110631	0.0897769	0.11004	0.133005	0.0973141	0.197089	0.136578	0.14711	0.0562246	0.151733	0.140362	0.122082	0	0.129983	0.151882	0.0927154	0.0968453	0.0812942	0.114834	0.0848939	0.315803	0
CACNB3	0.0271327	0.0170038	0.034213	0.029727	0.0220078	0.0299792	0.0620314	0.0809519	0.0617438	0.0356044	0.0415529	0.0254331	0.0372624	0.0686665	0.0539367	0.0304259	0.0758001	0.0366559	0.042178	0.0399146	0.0420999	0.0293501	0.0452539	0.0399479	0.075135	0.0373113	0	0.0441288	0.0436393	0.0384011	0.0450355	0.0296781	0.0485439	0.0343051	0.0090817	0.0360003	0.0490147	0.0468375	0	0.0365885	0.0364254	0.021335	0.0408228	0.0388344	0.067162	0.0212762	0.0258294	0
DDX23	0.0553475	0.0419364	0.0599757	0.0633587	0.0656325	0.0680672	0.110349	0.0972085	0.0968011	0.0743046	0.0672356	0.0455051	0.0626668	0.103855	0.102065	0.0899504	0.271615	0.0660191	0.108094	0.0701679	0.0804019	0.0736666	0.0353665	0.0913185	0.0693792	0.0313647	0	0.0575825	0.0603875	0.025961	0.0575444	0.130865	0.0505903	0.0732986	0.0271771	0.0665839	0.0999268	0.0715293	0	0.0679703	0.0594619	0.0341443	0.0757814	0.0601725	0.0448022	0.051023	0.0860723	0.347364
RND1	0.0358219	0.0201831	0.0394657	0.026182	0.0236334	0.019413	0.0372666	0.0767138	0.05993	0.0372577	0.0289277	0.0125017	0.0504429	0.0278414	0.0387322	0.0368958	0	0.0275839	0.0647396	0.0385508	0.0282125	0.0572311	0.0285568	0.0510905	0.068042	0.0458527	0.295121	0	0.0171758	0.0210686	0.0216062	0.0365897	0.0345061	0.0194165	0.0109913	0.0183613	0.0309836	0.0385064	0	0.0383728	0.020208	0.0212287	0.0398737	0.0400032	0.0502734	0.0493582	0.0298182	0
CCDC65	0.0415813	0.0444892	0.0905114	0.174035	0.135493	0.0423314	0.0951063	0.0844992	0.178463	0.100515	0.0966711	0.0707137	0.0558143	0.265223	0.0507749	0.231338	0	0.213622	0.166963	0.146967	0.165444	0.138381	0.0265099	0.230561	0.05215	0.040571	0.334388	0.0530686	0.114605	0.0742451	0.0423991	0.188346	0.0516373	0.128915	0.0449578	0.0835365	0.0765387	0.0544276	0	0.0694086	0.152977	0.0683368	0.161748	0.028691	0.0308612	0.119535	0.154513	0
ARF3	0	0	0	0	0	0	0.00489769	0.00346053	0.00161779	0	0.00351936	0	0	0	0	0.00233975	0	0	0.00268546	0	0	0.00155431	0	0	0	0	0	0	0.0018651	0	0.00762397	0	0.00381482	0	0	0	0	0	0	0	0	0	0	0	0	0	0.00146313	0
WNT10B	0.0604657	0.0462567	0.0672867	0.0647824	0.0765141	0.0519269	0.0541927	0.0917125	0.154716	0.0961822	0.0872893	0.079006	0.0873789	0.154934	0.0796691	0.161982	0.332636	0.125686	0.0879475	0.103291	0.0895126	0.114869	0.0715274	0.11078	0.040878	0.0655414	0	0.0506143	0.0554004	0.0575807	0.0706149	0.107869	0.0648581	0.0929696	0.0470847	0.0584197	0.0603039	0.0407666	0	0.0944043	0.119896	0.0210358	0.0562472	0.0279216	0.0610474	0.107882	0.11651	0
DDN	0.0214365	0.0354418	0.0267581	0.032628	0.0608324	0.0340329	0.0612159	0.0443084	0.0726747	0.0297516	0.0583293	0.0184972	0.073066	0.0409037	0.0374816	0.0391165	0	0.0424978	0.0550257	0.052454	0.0738753	0.0448137	0.0294023	0.0650467	0.0375623	0.041355	0	0.0244093	0.0399843	0.0258596	0.0243451	0.0829765	0.025811	0.0303736	0.00614489	0.0231734	0.0416858	0.0371038	0	0.0326643	0.0518741	0.0141381	0.0582785	0.0292941	0.0284324	0.0729489	0.0372568	0.0902423
PRKAG1	0.11509	0.152597	0.15747	0.14922	0.13861	0.120117	0.110705	0.177402	0.227319	0.116173	0.150609	0.156218	0.16783	0.323955	0.232069	0.221111	0	0.223339	0.19789	0.172213	0.15832	0.221549	0.121595	0.245179	0.136057	0.101413	0.437315	0.0559771	0.166931	0.0980991	0.1147	0.215038	0.112833	0.153149	0.120394	0.187646	0.114254	0.139484	0	0.146149	0.215391	0.113036	0.157153	0.0771435	0.106755	0.211187	0.179442	0.103215
KMT2D	0.0718932	0.123091	0.0758875	0.103735	0.116773	0.065162	0.145419	0.154839	0.173289	0.124581	0.171357	0.0892606	0.137499	0.18613	0.148552	0.188915	0.128535	0.124473	0.14701	0.147883	0.171758	0.14258	0.121219	0.168358	0.0846414	0.0984134	0	0.0385273	0.0647704	0.0627491	0.0834471	0.180464	0.0952661	0.163662	0.0641407	0.171472	0.136375	0.138445	0	0.144909	0.139782	0.0653654	0.134848	0.0577439	0.0937761	0.17838	0.223895	0.29403
RHEBL1	0.00404259	0.0069154	0.0140078	0.020014	0.0220493	0.00849788	0.0350824	0.0149428	0.0256696	0.0108186	0.00286014	0.00314292	0.0216358	0	0.0191571	0.0236338	0	0.0131065	0.0160435	0.00668493	0.0233325	0.0179842	0.0187762	0.0189785	0.0122241	0.0086966	0	0	0.00827138	0.0147733	0.0116401	0.0296756	0.0177732	0.0211543	0.00729835	0.0122376	0.0131842	0.0107457	0	0.0149492	0.0280398	0.00815835	0.0155714	0.0218352	0.00904763	0	0.0376571	0
DHH	0.00177124	0	0.000540914	0	0	0	0.00326587	0	0.00120474	0	0.0016488	0	0	0	0	0	0	0.00569461	0	0.00380588	0.00290864	0.00154135	0	0.002682	0	0	0	0	0	0	0	0	0	0.00160612	0	0	0.000873766	0.00164289	0	0.00313222	0.00240894	0.00187569	0	0	0.0067316	0	0.00102446	0.0656701
LMBR1L	0.149239	0.194043	0.141636	0.13655	0.165741	0.125938	0.169359	0.141693	0.199407	0.10639	0.131841	0.120343	0.173636	0.217975	0.231295	0.198147	0.110588	0.18199	0.13549	0.174737	0.213754	0.227394	0.131028	0.253114	0.138334	0.153537	0	0.0820182	0.21025	0.132213	0.147505	0.206026	0.155468	0.171829	0.131652	0.183249	0.201438	0.15612	0	0.171622	0.216834	0.134272	0.275519	0.158296	0.155898	0.286422	0.196211	0.311364
TUBA1B	0.50077	0.582219	0.452533	0.484586	0.430616	0.484038	0.875291	0.766961	0.807251	0.408923	0.603084	0.407328	0.715342	0.611916	0.407912	0.55099	0.348051	0.374649	0.768369	0.406763	0.53485	0.409434	0.444216	0.719645	0.815871	0.600446	0.155217	0.406104	0.577559	0.387112	0.850337	0.751569	0.742565	0.41304	0.214779	0.327798	0.580701	0.519184	0.573683	0.437058	0.431604	0.247658	0.573762	0.632267	0.425751	0.431428	0.30575	0.328003
TUBA1A	0.220971	0.231672	0.272058	0.368882	0.328169	0.319197	0.525719	0.527291	0.65069	0.191791	0.394839	0.175148	0.413682	0.477318	0.362522	0.472819	0.0758001	0.345006	0.632982	0.281414	0.421511	0.391762	0.25652	0.701853	0.392735	0.290698	0.295121	0.232083	0.352567	0.272561	0.440523	0.501042	0.430695	0.422804	0.117229	0.200628	0.438613	0.282766	0	0.286239	0.404558	0.158341	0.392619	0.294178	0.295427	0.315858	0.270703	0.461134
TUBA1C	0.0403309	0.03385	0.0659326	0.0551077	0.0354152	0.0254456	0.0869066	0.0475552	0.0470826	0.0243414	0.0325874	0.0473485	0.0426445	0.0928047	0.0242864	0.0365133	0	0.040374	0.043242	0.0505303	0.0421008	0.0651405	0.0424006	0.0264563	0.0290978	0.0289191	0	0.0335221	0.0507857	0.0182964	0.0534658	0.0542723	0.038259	0.0632963	0.0225186	0.0462499	0.0348585	0.0388365	0	0.0211048	0.0516599	0.0334951	0.0403526	0.0444359	0.035242	0.0337239	0.0604525	0.360028
PRPH	0	0	0.0017985	0	0.00145685	0	0	0	0	0	0	0	0	0	0	0	0	0	0.00305393	0	0	0	0	0	0	0	0	0	0	0	0	0	0	0	0	0	0	0	0	0	0	0	0	0	0	0	0	0
TROAP	0	0	0	0	0.00149964	0	0	0	0	0	0	0	0	0	0	0	0	0	0	0	0	0	0	0	0.00171134	0	0	0	0	0	0	0	0	0	0	0	0	0	0	0	0	0	0	0	0	0	0.00234211	0
C1QL4	0	0	0	0.0049037	0	0	0	0.00342355	0	0	0.000358084	0	0	0	0.00908071	0	0	0	0.00113499	0	0	0	0	0.00326855	0	0	0	0	0	0.00319454	0	0	0	0	0	0	0.0018548	0	0	0.00522031	0	0	0	0	0	0	0	0
DNAJC22	0	0.00456402	0.00347214	0.0015432	0.00112864	0	0	0.00171382	0.0031483	0.00651842	0.00214012	0	0	0.00325693	0	0	0	0	0.00219723	0.00339191	0	0	0.00303548	0.00512246	0	0.00370485	0	0	0	0	0	0.00775722	0	0.00248218	0	0.00102853	0.00367937	0.00248792	0	0	0	0	0	0	0	0	0	0
SPATS2	0.341095	0.332262	0.415102	0.411093	0.395431	0.32055	0.446481	0.429039	0.477789	0.42989	0.407112	0.358796	0.351387	0.465325	0.408847	0.472856	0.484973	0.376848	0.390953	0.443004	0.44892	0.45434	0.376847	0.447676	0.391902	0.345281	0.769136	0.339021	0.415566	0.3445	0.370218	0.514683	0.397952	0.498733	0.284262	0.452445	0.52441	0.352587	0	0.4336	0.462705	0.302367	0.444437	0.360895	0.369	0.439431	0.542674	0.534286
KCNH3	0.122993	0.111287	0.116011	0.110496	0.101917	0.0735848	0.0932638	0.140754	0.135803	0.0794622	0.0760127	0.0875039	0.0799595	0.160581	0.191026	0.0902091	0	0.119592	0.129746	0.1097	0.134908	0.148982	0.0458657	0.132984	0.0805248	0.0784967	0	0.0999806	0.0714416	0.104736	0.121304	0.161169	0.187176	0.062149	0.0381304	0.0901634	0.0613829	0.094485	0	0.10389	0.109536	0.0816974	0.153467	0.0498409	0.0648409	0.22374	0.117857	0
MCRS1	0.0486123	0.0619951	0.0806104	0.0922919	0.0646069	0.0521333	0.090264	0.0939109	0.119782	0.0722587	0.0923788	0.0812653	0.0866565	0.193951	0.0913235	0.138975	0	0.104714	0.127468	0.0920828	0.0980775	0.109687	0.0314915	0.103204	0.0758668	0.0732313	0.223758	0.0444728	0.103266	0.0678875	0.0761858	0.128214	0.0877663	0.0705214	0.0358853	0.0652386	0.0787824	0.0600911	0	0.0743288	0.0810067	0.0798284	0.0620686	0.0496741	0.0533381	0.117948	0.071362	0
PRPF40B	0.319853	0.317765	0.397386	0.284043	0.304853	0.283429	0.283279	0.411199	0.375751	0.330813	0.313838	0.286056	0.330674	0.408848	0.381799	0.448818	0.459854	0.385067	0.324591	0.406389	0.409479	0.539144	0.32608	0.421744	0.242846	0.319314	0.292851	0.207705	0.277655	0.268226	0.329902	0.408322	0.372661	0.416182	0.280801	0.383709	0.344145	0.362139	0	0.383331	0.360613	0.253111	0.33047	0.244312	0.29769	0.277682	0.495114	0.229736
FAM186B	0.00519605	0.00511452	0.00582974	0.00631728	0.0148132	0.00196779	0.00402922	0.00465488	0.00531767	0.002586	0	0.00086987	0.00133676	0.00960055	0	0.00243858	0	0.0124153	0.00411155	0.00430417	0.00430793	0.0109333	0	0.00770625	0	0	0	0	0.011151	0.00246287	0	0.0088054	0	0.00735091	0	0.00301741	0.00145331	0.00221089	0	0	0.00298608	0	0.0100508	0	0	0.0182868	0.00759192	0
FMNL3	0.130615	0.146045	0.137307	0.0836833	0.09175	0.082676	0.080841	0.125686	0.113261	0.114893	0.117638	0.132678	0.119103	0.165012	0.0939911	0.14593	0	0.178678	0.110536	0.124976	0.130784	0.241053	0.101954	0.17032	0.114958	0.146351	0	0.0967755	0.124356	0.116329	0.176005	0.161722	0.107446	0.105471	0.105445	0.11124	0.0916139	0.110979	0	0.13491	0.112612	0.164105	0.109961	0.0581972	0.105027	0.575114	0.122209	0.145116
TMBIM6	0.431426	0.343711	0.41223	0.404116	0.379682	0.405678	0.460437	0.452798	0.528635	0.307743	0.437014	0.289894	0.367085	0.481691	0.223891	0.47896	0.434829	0.3881	0.570294	0.347538	0.419635	0.369394	0.230803	0.460506	0.492208	0.413144	0	0.324786	0.405686	0.396137	0.358319	0.441101	0.325412	0.364495	0.218904	0.265834	0.429184	0.410174	0	0.290902	0.340725	0.229783	0.483286	0.409577	0.32544	0.476169	0.276066	0.424369
NCKAP5L	0.0966927	0.0907637	0.0880885	0.0922629	0.0938707	0.074539	0.0656842	0.113367	0.1583	0.0600163	0.104636	0.0902025	0.102088	0.164292	0.126393	0.150497	0	0.139368	0.0738537	0.117095	0.127413	0.178477	0.0651466	0.127779	0.0632847	0.0991618	0.155217	0.0668282	0.0577542	0.0481728	0.0759431	0.18183	0.0770374	0.111188	0.0235717	0.143054	0.128111	0.100908	0	0.115637	0.143852	0.0794809	0.070651	0.0417023	0.114722	0.134641	0.151424	0
BCDIN3D	0.0203913	0.0294733	0.0325076	0.0240017	0.022748	0.0169084	0.0403465	0.0513597	0.0575919	0.0376137	0.0394057	0.0230673	0.038773	0.0711988	0.00720868	0.0338326	0	0.036051	0.0418902	0.0173357	0.0435313	0.0366942	0.0444184	0.0515202	0.0209057	0.0212224	0	0.0202242	0.0151203	0.0123866	0.0204397	0.0213572	0.0225552	0.0715224	0.00775408	0.0447542	0.0556481	0.0422624	0	0.0379533	0.042914	0.042163	0.0228886	0.00547478	0.02975	0.0248466	0.0355788	0
FAIM2	0.518699	0.449075	0.6144	0.540814	0.577338	0.58628	1.13652	0.7366	0.81744	0.5235	0.593649	0.371754	0.642212	0.676573	0.39723	0.569391	0.696682	0.536555	0.835663	0.673657	0.765577	0.626341	0.393613	0.679563	0.745042	0.491321	0.334388	0.438288	0.55263	0.572157	0.611662	0.751172	0.607202	0.517782	0.233019	0.371108	0.852801	0.657981	0.573683	0.4867	0.513211	0.451503	0.670222	0.613817	0.649652	0.747131	0.427056	1.51873
AQP5	0	0.00200386	0	0.000888814	0.00133138	0	0	0	0.0040776	0	0.00644817	0.00073334	0.00378774	0	0	0.00277655	0	0.00638241	0.00283961	0.00170055	0.00303457	0	0	0.00393639	0	0.00721864	0	0	0.00188011	0	0	0.0015745	0.0018955	0.00210976	0	0	0	0.00484097	0	0.00420734	0.00166455	0	0.0104333	0.00270694	0.00817514	0	0.00564279	0
AQP6	0	0	0.00518469	0.00242647	0	0.00188717	0.00151469	0.00363745	0.00170058	0	0.00267819	0	0.00357086	0.00600018	0	0	0	0.00424936	0.00611555	0	0.00121827	0	0	0.00295348	0	0.00181598	0	0	0.00247057	0	0	0.00121046	0.00149906	0.00272877	0	0.000891221	0.00259992	0.0064612	0	0	0.000974873	0	0	0	0	0	0.00195988	0
RACGAP1	0.0472014	0.0582963	0.0649592	0.055227	0.0742577	0.0374113	0.0348028	0.0637033	0.07044	0.0426626	0.0459302	0.0309615	0.0613473	0.0616488	0.0711116	0.0446541	0	0.038517	0.048553	0.0470466	0.0474234	0.039037	0.0513229	0.0544919	0.037887	0.0335708	0.188793	0.0201416	0.0482935	0.0322977	0.0415061	0.105335	0.035216	0.0547628	0.0248051	0.0367641	0.0651427	0.0532087	0	0.081027	0.0682112	0.049576	0.0726678	0.0349169	0.0435209	0.0699118	0.0783877	0
ASIC1	0.215889	0.160619	0.274164	0.341699	0.349975	0.271065	0.39285	0.339069	0.482893	0.22724	0.301829	0.198646	0.303879	0.371692	0.251609	0.379039	0.174796	0.435657	0.350265	0.370584	0.364479	0.31832	0.242899	0.427814	0.296835	0.284202	0.299423	0.142224	0.235453	0.2333	0.233319	0.279984	0.217151	0.299181	0.0878076	0.256505	0.393945	0.266674	0.787206	0.248186	0.341743	0.172742	0.256294	0.266629	0.378679	0.433174	0.47773	0.234406
SMARCD1	0.0939586	0.0799714	0.117117	0.133451	0.125907	0.0996784	0.118866	0.11638	0.159347	0.082873	0.111717	0.075725	0.0999864	0.133296	0.0650296	0.128178	0	0.123429	0.13905	0.121469	0.123715	0.137942	0.0580999	0.148526	0.117641	0.0900949	0	0.0746256	0.0896809	0.104218	0.0613166	0.126981	0.0912054	0.0761143	0.0604925	0.0942439	0.108907	0.0779775	0	0.0679847	0.167982	0.0786077	0.088423	0.0693717	0.0966936	0.139606	0.167998	0.0408478
GPD1	0.00993473	0.00777753	0.0151221	0.0336222	0.0140833	0.0111808	0.0127648	0.0174092	0.0243343	0.0337352	0.0164712	0.0125576	0.0260037	0.0183205	0.00791942	0.0222034	0	0.0150768	0.0100642	0.0216239	0.0132886	0.0117513	0.0220417	0.0273005	0.0119441	0.0138457	0	0.00608096	0.0109763	0.0049723	0.00252517	0.0142016	0.00622192	0.016634	0.00682738	0.00868925	0.010537	0	0	0.0188643	0.0350977	0.00385173	0.0180954	0.0120164	0.0122593	0.0581909	0.0242145	0
CERS5	0.446987	0.285065	0.359975	0.442932	0.347792	0.292635	0.37469	0.361865	0.443188	0.3342	0.346046	0.31463	0.327214	0.390701	0.317773	0.470606	0.193394	0.401106	0.375952	0.374712	0.363479	0.462136	0.326628	0.440296	0.256833	0.287959	0.223758	0.265068	0.377536	0.32446	0.423628	0.481332	0.335043	0.342838	0.253552	0.372263	0.296641	0.32684	0.586186	0.28163	0.429554	0.260461	0.410291	0.250688	0.360234	0.361257	0.387567	0.0623672
LIMA1	0.238167	0.199176	0.228058	0.202992	0.261063	0.128155	0.138448	0.227307	0.217663	0.172778	0.177857	0.185448	0.175407	0.317324	0.231058	0.322557	0.209584	0.225348	0.17122	0.220215	0.16915	0.2365	0.180704	0.255676	0.2474	0.21063	0	0.169123	0.270984	0.19473	0.181921	0.22726	0.207783	0.232339	0.182089	0.219165	0.199599	0.22861	0.586186	0.208456	0.215999	0.205974	0.262442	0.171812	0.222359	0.274553	0.332923	0.0985214
FAM186A	0.00841533	0.00631638	0.0236336	0.0498589	0.02504	0.0180399	0.0104769	0.020532	0.0156525	0.00985753	0.0090434	0.0105134	0.00419208	0.0266335	0.0128962	0.0221463	0	0.0291358	0.0229505	0.0128063	0.0252999	0.0174666	0	0.0282638	0.0166647	0.00290018	0	0.0104006	0.0511061	0.033196	0.0025642	0.0142697	0.00901978	0.0346696	0	0.0111276	0.0184018	0.0105719	0	0.0111865	0.0285956	0.00412063	0.044478	0	0.0021436	0.0229953	0.0174196	0
LARP4	0.256005	0.253541	0.314043	0.218851	0.273452	0.272125	0.418315	0.283943	0.315891	0.240033	0.310029	0.267837	0.266202	0.309133	0.217893	0.309935	0.166778	0.326405	0.29681	0.311762	0.277737	0.361302	0.215747	0.3267	0.352829	0.25393	0	0.214681	0.248417	0.232776	0.223197	0.326322	0.256726	0.305002	0.234355	0.306501	0.286217	0.232317	0	0.259114	0.251793	0.16061	0.235863	0.279272	0.273757	0.374212	0.311893	0.260817
DIP2B	0.586532	0.664654	0.819949	0.668211	0.683193	0.641257	0.658625	0.744137	0.786188	0.775798	0.743145	0.665768	0.683754	0.837478	0.773809	0.777323	0.617492	0.771753	0.772633	0.762232	0.79564	0.933334	0.643955	0.801678	0.778086	0.734185	1.18503	0.588157	0.791324	0.611439	0.645141	0.844017	0.731131	0.820432	0.764433	0.851581	0.806875	0.769399	0	0.722022	0.749336	0.695454	0.675077	0.591379	0.760242	0.899727	0.904465	0.626614
ATF1	0.160348	0.181711	0.25104	0.187146	0.221047	0.160276	0.206707	0.241546	0.254507	0.204529	0.190979	0.200666	0.195762	0.328543	0.199742	0.24225	0.0758001	0.182013	0.196108	0.20574	0.180196	0.261528	0.219279	0.262706	0.176637	0.18735	0.434302	0.137378	0.160835	0.134786	0.188824	0.297375	0.214742	0.261006	0.10046	0.217358	0.256931	0.18981	0	0.164116	0.208358	0.20348	0.23991	0.111539	0.152063	0.301426	0.25298	0.291037
TMPRSS12	0.00794525	0.0049213	0.0143137	0.0137783	0.00463055	0.0107161	0.0147068	0.00342125	0.00568706	0.00336744	0.00159853	0.001685	0.00347375	0.0326036	0.00415594	0.00717711	0	0.00861613	0.0116563	0.00315127	0.00382683	0.0129275	0	0.00557791	0.0149343	0.01405	0.110631	0.00450584	0.0135066	0.0116722	0.00571783	0.0164455	0	0.0109174	0	0.00112861	0.00832633	0.00268543	0	0	0.00394621	0.00382007	0.0120982	0	0.0125112	0.0160823	0.00264423	0
METTL7A	0.0344149	0.0205333	0.0554647	0.0536059	0.0428847	0.0238934	0.0749565	0.0745128	0.0567398	0.0295646	0.037995	0.0245004	0.0296032	0.0336969	0.0315686	0.0349112	0	0.0490026	0.073379	0.023916	0.0329203	0.033382	0.0309893	0.0479367	0.0368274	0.0216826	0	0.0429998	0.0271894	0.0457025	0.0604062	0.0755705	0.0396698	0.0419905	0.0327957	0.02167	0.033027	0.0358577	0	0.0352414	0.0292748	0.0120563	0.0597156	0.00762257	0.0404157	0.0424785	0.0246275	0.0902423
HIGD1C	0.00530077	0.00121804	0.0235765	0.0443999	0.025625	0	0.0145807	0.0205292	0.0224466	0.00787255	0.00720375	0.00558494	0.00153378	0.0248706	0.00739599	0.0380648	0	0.0225924	0.0241046	0.00585825	0.0185066	0.0179251	0	0.0294151	0.00669345	0.0075064	0	0.00597161	0.0219491	0.0142411	0.00188894	0.0483755	0.00679041	0.0265826	0	0.00849226	0.0203857	0.00369393	0	0.00355235	0.0260994	0.0106235	0.00294523	0	0.00671231	0	0.021437	0
SLC11A2	0.292245	0.333064	0.283228	0.323642	0.303692	0.317168	0.250796	0.338709	0.334593	0.234898	0.308139	0.280499	0.250649	0.386665	0.322375	0.319929	0.208572	0.349887	0.330561	0.361158	0.384002	0.406553	0.203214	0.386576	0.293122	0.285842	0.37585	0.219228	0.334662	0.215066	0.190432	0.468289	0.286817	0.279832	0.227548	0.271158	0.257382	0.211734	0	0.26039	0.317081	0.246688	0.393565	0.172344	0.243331	0.366573	0.274162	0
LETMD1	0.113251	0.122012	0.165434	0.141068	0.160432	0.124891	0.109544	0.200253	0.200548	0.168739	0.168824	0.132511	0.160738	0.267122	0.199786	0.209522	0.132339	0.178378	0.164668	0.171882	0.173	0.200078	0.15515	0.173591	0.182888	0.144488	0.110631	0.099994	0.14157	0.140174	0.0983112	0.205786	0.200956	0.182815	0.134042	0.157113	0.121806	0.158213	0.531656	0.13169	0.195176	0.177489	0.184732	0.0911951	0.126464	0.181686	0.208655	0.0656701
CSRNP2	0.167537	0.163092	0.198735	0.197616	0.226308	0.202191	0.227382	0.208571	0.253033	0.165942	0.207089	0.14763	0.189603	0.252689	0.193372	0.228416	0	0.212999	0.278117	0.206333	0.237274	0.187643	0.10903	0.25197	0.149027	0.141409	0.110631	0.0819703	0.153592	0.191492	0.126572	0.220619	0.195153	0.186873	0.0874271	0.168539	0.156153	0.121013	0.531656	0.141373	0.242402	0.0953444	0.159708	0.167694	0.203985	0.146648	0.203884	0.25948
TFCP2	0.455864	0.540474	0.54225	0.467909	0.486798	0.50449	0.402506	0.55126	0.550214	0.54116	0.440962	0.440962	0.48168	0.447828	0.604168	0.632983	0.111741	0.553562	0.50203	0.565043	0.529066	0.520187	0.432901	0.519015	0.487011	0.474858	0.743189	0.340725	0.388228	0.381627	0.346924	0.502747	0.397218	0.494998	0.381376	0.53228	0.398702	0.392546	0	0.437054	0.57179	0.329592	0.457182	0.436804	0.336579	0.475128	0.620461	0.495987
POU6F1	0.174385	0.210308	0.216827	0.189976	0.170295	0.192445	0.206635	0.244193	0.272503	0.225091	0.203709	0.249566	0.197023	0.295093	0.24083	0.304663	0.238309	0.250669	0.221683	0.275215	0.287489	0.258494	0.231019	0.301256	0.184156	0.155532	0.155217	0.158698	0.176393	0.166394	0.246145	0.264679	0.293519	0.208198	0.190132	0.223165	0.257387	0.17265	0	0.18536	0.242105	0.203611	0.263244	0.113505	0.207378	0.273647	0.316594	0.275001
DAZAP2	0.0814251	0.0980043	0.075194	0.13814	0.121026	0.142065	0.188142	0.142707	0.149638	0.0648869	0.136001	0.0756039	0.115211	0.232726	0.141028	0.167797	0.234799	0.134407	0.171372	0.130507	0.141888	0.130906	0.0814697	0.145244	0.124851	0.10762	0.295121	0.10347	0.148472	0.10102	0.0822307	0.154561	0.115784	0.122992	0.0534332	0.094483	0.146983	0.0846148	0	0.102026	0.14446	0.0837525	0.111191	0.111351	0.114631	0.0827857	0.115641	0.155912
SMAGP	0.00779594	0.00826955	0.00898537	0.0148766	0.0160775	0.0142338	0.0156133	0.0142414	0.0143424	0	0.00731483	0.0111879	0.00433213	0.0259252	0	0.0216111	0	0.0112633	0.00548738	0.0146647	0.00402675	0.0214735	0.00316784	0.0282076	0	0.00259139	0.188793	0.00947249	0.00817224	0.0119797	0	0.0143596	0.00639784	0.00650968	0.00705719	0.00400462	0.0129502	0.00618172	0	0.0128737	0.0259642	0	0.0436692	0.00270694	0.00383889	0	0.0140809	0
BIN2	0	0	0.00762856	0.00927828	0.0129489	0.00642168	0.00709777	0.00396031	0.00669949	0.0044221	0.00511521	0	0.00435317	0.00992769	0.00962842	0.0152924	0	0.00809608	0.000927592	0.00531493	0.0115539	0.0154942	0.00396704	0	0.00354178	0	0	0	0.0106993	0.00405179	0.0025642	0.0111759	0.00645731	0.00888054	0	0.00308366	0.00810865	0.00333397	0	0.0032843	0.00583814	0	0.00628917	0.0123527	0.00635603	0	0.0121036	0
CELA1	0	0	0.00229144	0.00399763	0.00240605	0	0.00172155	0.00210053	0.00255709	0	0	0.00359065	0.00541589	0.00894277	0	0	0	0	0	0	0	0.00198912	0	0.00411676	0	0	0	0	0.00564022	0	0	0.00433481	0	0.00575344	0	0.00124738	0.000996717	0.0038923	0	0	0	0.00385173	0.00806334	0	0	0	0	0
GALNT6	0.00968404	0.0114992	0.0113772	0.0218367	0.0137629	0.0215477	0.0142581	0.021495	0.0145903	0.0129101	0.0226915	0.00837568	0.0164076	0.032226	0.00660145	0.0154028	0	0.00974753	0.0317015	0.0189551	0.0242539	0.0334816	0.0192546	0.00804731	0.0123214	0.020649	0.110631	0.0194475	0.0135561	0.00761644	0.0180597	0.0111444	0.0203428	0.00295576	0.0148741	0.00659561	0.00829443	0.0177861	0	0.0228919	0.0219881	0.00433527	0.0324886	0.016192	0.00613407	0.0374385	0.00972052	0.0408478
SLC4A8	0.591109	0.666711	0.757108	0.654858	0.676525	0.705606	0.467898	0.731104	0.714361	0.565881	0.767973	0.604026	0.619832	0.902106	0.740025	0.673731	0.323905	0.798826	0.684094	0.735839	0.876396	0.930106	0.69918	0.76546	0.576565	0.566046	1.13849	0.416941	0.64122	0.508502	0.50855	0.874778	0.681517	0.679244	0.670367	0.763256	0.702946	0.520012	0	0.572667	0.765737	0.655628	0.718949	0.423341	0.59005	0.94447	0.743805	0.775415
SCN8A	0.951148	0.949129	1.13495	1.01962	1.07702	1.07002	1.02649	0.993268	1.10166	1.067	1.1514	0.929804	0.986368	1.10791	1.01469	1.02628	0.6311	1.05044	1.01398	1.11129	1.17193	1.18521	1.05161	1.08766	1.07488	0.953965	1.09926	0.898641	0.948091	1.00929	0.908934	1.09614	0.967428	1.124	0.906215	1.16747	1.16731	1.00536	0.586186	1.04307	1.09989	0.934333	0.981213	0.970695	1.0295	1.0337	1.15906	1.05036
FIGNL2	0.0179202	0.0127008	0.0355616	0.0303918	0.0179966	0.0258748	0.0160951	0.0331835	0.0392674	0.0321786	0.0420761	0.0300056	0.029471	0.0335304	0.0369748	0.0169526	0	0.0480362	0.025803	0.0417848	0.0341017	0.067612	0.040782	0.0565342	0.0184074	0.0283686	0	0.0158014	0.0272826	0.028787	0.0118597	0.047549	0.0404907	0.0441865	0.04083	0.0393754	0.0242755	0.0232125	0	0.0641208	0.0316975	0.032761	0.0451417	0.018666	0.0164975	0.0452377	0.0630657	0.0865469
ANKRD33	0	0	0	0	0.00179966	0.00142345	0	0	0.000435221	0	0	0	0	0	0	0	0	0.00258513	0.000609821	0.00280934	0.00226534	0	0	0.00563599	0	0.00918547	0	0	0.0035276	0	0	0	0	0.00201911	0	0	0	0.00371058	0	0	0	0	0.00699188	0	0	0.00975072	0	0
ACVRL1	0	0	0	0	0	0	0	0	0.000930341	0	0	0	0	0	0	0.0021842	0	0	0	0	0	0	0	0	0	0	0	0	0	0.00443874	0	0	0	0	0	0	0.00107182	0	0	0	0	0	0	0	0	0	0.00217584	0
ACVR1B	0.272028	0.259844	0.341756	0.215824	0.207795	0.181758	0.409056	0.267402	0.308579	0.235106	0.308597	0.203141	0.213294	0.344817	0.175502	0.248911	0.127235	0.244703	0.320195	0.275874	0.318473	0.344173	0.212651	0.240471	0.287486	0.233343	0	0.232885	0.178348	0.250341	0.203512	0.356261	0.286602	0.278404	0.167692	0.258286	0.287137	0.287457	0	0.29893	0.27306	0.210426	0.341152	0.198185	0.296602	0.230867	0.277044	0.345552
GRASP	0.00966405	0.0199962	0.00523112	0.0166242	0.0178569	0.0148717	0.0270185	0.0295837	0.0220061	0.00668956	0.00796097	0.0113606	0.014125	0.0115257	0.00388022	0.011748	0	0.0203851	0.0108332	0.013778	0.0192802	0.0137065	0.00690504	0.00851419	0.0191146	0.0132926	0	0.0301232	0.00882556	0.00978368	0.028749	0.0120918	0.031107	0.00543223	0.0189304	0.00392273	0.0121617	0.0242776	0	0.00731153	0.00304996	0.00576651	0.0140274	0.0250629	0.0125445	0.0157633	0.0090607	0.110489
NR4A1	0.0178875	0.0564353	0.0407064	0.0352075	0.0493835	0.0184406	0.0381517	0.0648108	0.0752627	0.0242387	0.0363598	0.0262087	0.0551995	0.0323853	0.114726	0.0425814	0	0.0407824	0.031352	0.02417	0.0667024	0.0360471	0.0354493	0.130746	0.0226964	0.0178328	0.110631	0.0214391	0.0452375	0.0189257	0.0442623	0.073234	0.00989228	0.0329008	0.0111692	0.0473725	0.0194044	0.0249482	0	0.0346399	0.101877	0.0212183	0.036851	0.017758	0.0135782	0.0268342	0.0571852	0.0995147
ATG101	0.0150777	0.0145888	0.0158289	0.0312976	0.0162254	0.0145088	0.0393937	0.0400193	0.0413383	0.0171534	0.025784	0.00564279	0.0326976	0.04892	0.00349947	0.0179905	0	0.0123258	0.0419401	0.0166196	0.0225133	0.0292507	0.0168231	0.0687625	0.0300162	0.0183508	0	0	0.02194	0.0188217	0.0178776	0.0321618	0.0247532	0.026904	0	0.0158391	0.0257481	0.0162662	0	0.0129198	0.0261201	0.0111598	0.0200945	0.0155901	0.0118136	0.0296081	0.034114	0.161882
KRT80	0	0	0	0	0	0	0	0	0	0	0	0	0	0	0.00897194	0	0	0	0	0	0	0	0	0	0	0	0	0	0	0	0	0	0	0	0	0	0.000957451	0	0	0	0	0	0	0	0	0	0	0
KRT7	0	0	0	0.00180883	0.000655114	0	0	0	0	0	0	0	0	0	0	0	0	0.00190433	0.000909927	0	0	0	0	0	0	0	0	0	0	0	0	0	0.00258675	0	0	0	0	0	0	0	0.00448211	0	0	0	0	0	0.00187721	0
KRT86	0.00196306	0.00243864	0.00404217	0.00444375	0.00264657	0.00298722	0.0109061	0.00400953	0.00686667	0.00378485	0.00480718	0.00294853	0.00398735	0.0085973	0.0050603	0.00280728	0	0	0.0105123	0.00357539	0.00486998	0.0118738	0	0.0195362	0.00173514	0.00209247	0	0	0.00774492	0	0.0154782	0.00574163	0.00301435	0.00407869	0	0.00484132	0.00330728	0.00362349	0	0	0.00301404	0	0.00717979	0	0.00466567	0	0.00761638	0
KRT81	0.00202421	0	0.00132833	0	0	0.00623583	0.00175508	0	0.000738264	0	0	0.00769535	0.00212628	0	0	0.00456577	0	0.00509949	0.00770416	0.00587733	0.00207265	0.00340622	0.0011519	0.011815	0	0	0	0.00452268	0.00310959	0.00273552	0	0.00225854	0.00198269	0.00116158	0	0.00368291	0	0	0	0	0.00510569	0	0.00368519	0.00323373	0.0055349	0	0.00201161	0
KRT83	0	0	0	0	0	0.00141857	0	0	0.000911634	0	0.000802055	0	0.00141207	0	0	0	0	0	0	0	0	0	0	0	0	0	0	0	0	0	0	0.00266334	0	0.000935499	0	0	0	0	0	0	0	0	0	0	0	0	0	0
KRT5	0.00302452	0	0	0	0	0.0019592	0	0	0.000707029	0.00254336	0	0	0	0.00447386	0	0	0	0	0	0	0	0	0	0	0	0	0	0	0	0	0	0	0	0	0	0	0	0	0	0	0	0	0	0.00449101	0	0	0	0
KRT73	0	0	0	0	0	0	0	0.00218512	0	0	0	0	0	0	0	0	0	0.00182045	0	0	0	0	0	0	0	0	0	0.00633094	0	0	0	0.00253815	0	0	0	0	0	0	0	0	0	0	0	0	0	0	0	0
KRT3	0	0	0	0	0	0	0.0020027	0	0	0	0.000625625	0	0	0	0	0	0	0	0	0	0	0	0	0	0	0	0	0	0.00280922	0	0	0	0	0.00213523	0	0	0	0.00378702	0	0	0	0	0	0	0	0	0	0
KRT79	0	0	0	0	0	0	0	0	0	0	0	0	0	0	0	0	0	0	0	0	0	0	0	0	0	0	0	0	0	0	0	0	0	0	0	0	0	0	0	0	0	0	0	0	0	0	0	0
KRT78	0	0	0	0.00145419	0	0.000954396	0	0	0	0	0	0	0	0	0	0	0	0	0	0	0.00215774	0	0	0	0	0	0	0	0	0	0	0	0	0	0	0	0	0	0	0	0	0	0	0	0	0	0	0
KRT8	0.0113781	0.00393464	0.00659621	0.0119813	0.0121871	0.00930402	0.0059469	0.00693457	0.00469804	0.00343778	0.00409863	0.000873526	0.000998879	0.0115512	0.00395958	0.00722688	0	0.00453461	0.00185091	0.00474926	0.00872029	0.0149655	0.00241115	0.00222615	0.007157	0.00639432	0	0.00927116	0.016475	0.0131078	0	0.0118871	0.00401	0.00420482	0	0.00155994	0.00324523	0	0	0	0.00847188	0	0.0114292	0	0.00445757	0	0.00453968	0
KRT18	0	0	0.0007838	0.000865923	0.00181356	0	0.00152025	0	0.00106782	0.00202147	0.000646431	0	0	0	0	0	0	0.00247141	0	0	0	0	0	0	0	0	0	0	0	0	0	0	0.00172298	0.00227073	0	0.00170052	0	0	0	0	0.00226732	0	0.0064103	0	0	0	0	0
EIF4B	0.139126	0.182978	0.230562	0.193897	0.181919	0.155353	0.302745	0.268711	0.293313	0.223304	0.282216	0.192577	0.198224	0.323685	0.170817	0.286416	0.210737	0.268863	0.306276	0.247217	0.268443	0.289109	0.160713	0.257273	0.202183	0.169858	0.188793	0.0900618	0.189263	0.160466	0.149753	0.275471	0.176777	0.233208	0.0889321	0.218344	0.235666	0.186503	0	0.177558	0.248352	0.171622	0.324226	0.129089	0.172114	0.247918	0.279359	0.249272
TNS2	0.0885601	0.11512	0.0872892	0.0726441	0.0599363	0.0700575	0.0554698	0.0789992	0.0933852	0.075507	0.0844108	0.0609814	0.0939399	0.220235	0.112986	0.18604	0	0.179246	0.107369	0.101864	0.096645	0.196548	0.0434804	0.169954	0.0752019	0.081455	0	0.0817199	0.0571363	0.0578858	0.130233	0.113533	0.076259	0.0544706	0.0434461	0.0863013	0.108353	0.0831435	0	0.0893541	0.128565	0.130031	0.151777	0.0413025	0.0500043	0.142959	0.133033	0.0995147
SPRYD3	0.0803797	0.074675	0.112334	0.123999	0.0881652	0.114859	0.212478	0.159117	0.177035	0.0858601	0.140364	0.0864521	0.146718	0.0971512	0.049378	0.0704892	0.174796	0.0726105	0.227677	0.105153	0.112219	0.114578	0.0850043	0.185824	0.156376	0.0905842	0	0.0755643	0.135909	0.0737342	0.0943354	0.167438	0.0942639	0.0833817	0.0679138	0.072906	0.131643	0.0846762	0	0.125592	0.097868	0.0373233	0.0981652	0.120825	0.124659	0.0299759	0.0564838	0.0623672
IGFBP6	0.0062346	0.00118243	0.00768835	0.0179684	0.0169021	0.0102491	0.0125845	0.0111361	0.0227121	0.00280938	0.0103309	0.0145403	0.0166858	0.0169371	0.0099654	0.0282702	0	0.021127	0.0203939	0.0156502	0.0227199	0.0130171	0.0160608	0.027029	0.00296734	0.00824583	0.110631	0.0237388	0.0119756	0.00653546	0.0281645	0.0123168	0.020658	0.00853622	0	0.00979567	0.0217597	0.00477112	0	0.0287402	0.0270447	0.0129573	0.0233405	0.00376385	0.0172598	0	0.00823834	0
SOAT2	0	0	0	0.00442312	0.00600762	0	0.00225663	0	0.0010544	0	0.001016	0	0.00211133	0	0	0	0	0	0.0015061	0.0009254	0	0.00420694	0.00299697	0	0.00521235	0	0	0	0.00535788	0	0	0.00225854	0	0.0052304	0	0	0	0	0	0	0	0	0	0	0	0.00606493	0.00348904	0
CSAD	0.211841	0.204583	0.24763	0.293259	0.216997	0.221682	0.345586	0.319874	0.393066	0.326215	0.307231	0.242627	0.272155	0.325752	0.409414	0.328893	0.242764	0.362394	0.286859	0.299156	0.283279	0.40048	0.280336	0.35131	0.267839	0.188312	0.342275	0.278849	0.218922	0.202445	0.298148	0.314166	0.285586	0.359093	0.158373	0.240763	0.372189	0.329433	0.573683	0.267454	0.329119	0.34943	0.212035	0.265633	0.296436	0.211382	0.390514	0.247845
ZNF740	0.0514275	0.0495471	0.0618645	0.0514761	0.0358989	0.0401287	0.0703587	0.0610573	0.0716543	0.0404184	0.045149	0.0378456	0.0375833	0.0789126	0.0341378	0.0961501	0.112924	0.0724421	0.0593146	0.0601195	0.0381154	0.0786169	0.0425361	0.0720172	0.0554588	0.0518513	0.339912	0.0084109	0.0253689	0.0515823	0.0754119	0.0704679	0.0266092	0.0499181	0.00521569	0.0628683	0.0497748	0.0701012	0	0.0512053	0.0647242	0.0480505	0.0452104	0.0355513	0.031157	0.0640786	0.0733548	0
ITGB7	0.00598267	0.00605758	0.00217326	0.00136272	0	0	0	0	0	0	0	0	0	0	0	0	0	0	0.0016387	0.00426425	0	0	0	0	0	0	0	0	0	0	0	0	0	0	0	0.000835286	0	0	0	0	0	0	0.0032305	0	0	0.00697204	0.00116409	0
RARG	0.0431777	0.0250058	0.0354006	0.0185048	0.0223435	0.0315316	0.0125384	0.0278148	0.0452998	0.0219849	0.0413431	0.0138312	0.0162953	0.0779973	0.0693413	0.0522548	0	0.0565219	0.0299187	0.0458998	0.032636	0.0444943	0.0313946	0.0445249	0.024068	0.02532	0.110631	0	0.0231309	0.0151607	0.0233489	0.0568791	0.0192959	0.0200524	0.00733811	0.027193	0.0478675	0.0194611	0	0.0535006	0.0452462	0.010835	0.0289021	0.0179247	0.0200565	0.0345838	0.0628835	0
AC021072.1	0	0	0	0	0	0	0	0	0	0	0.00108487	0	0	0	0	0	0	0	0	0	0	0	0	0	0	0	0	0	0.00147853	0.00378715	0	0	0	0	0	0	0	0	0	0	0	0	0	0	0	0	0	0
MFSD5	0.0147783	0.0112047	0.0247745	0.0179489	0.0314338	0.00707039	0.0375901	0.0253907	0.0331107	0.012924	0.0217305	0.00711526	0.0190994	0.0086384	0	0.0130481	0	0.0128148	0.0254297	0.0410412	0.0292808	0.0225899	0.012585	0.0235678	0.0255682	0.0297593	0	0.00600728	0.00906339	0.0193195	0.00867033	0.0232907	0.00643161	0.0135704	0	0.0144482	0.0254343	0.0215403	0	0.0230178	0.0126128	0.00304693	0.0221548	0.0237243	0.0250863	0.00700334	0.0183202	0.0408478
ESPL1	0.0042376	0.00836008	0.00638455	0.0110227	0.00783003	0.0109579	0.00426014	0	0.00696328	0	0.00279653	0.00146852	0	0.00834985	0.00733398	0.01991	0	0.00683878	0.0025592	0.00327657	0.00378422	0.00458883	0	0.0122433	0	0	0	0	0.0074095	0.00579774	0.00450126	0.00742451	0.00427658	0.010518	0.016607	0.00253111	0.00854964	0	0	0.00643467	0.00758844	0	0	0.00531281	0	0.00440378	0.00718616	0
PFDN5	0.133188	0.126419	0.131035	0.253999	0.215576	0.210821	0.200493	0.161687	0.226004	0.0736659	0.122585	0.0683117	0.148937	0.30764	0.133556	0.249485	0.204335	0.251074	0.231157	0.14192	0.174154	0.143781	0.0966674	0.169992	0.135837	0.131417	0	0.12891	0.208464	0.164145	0.0987833	0.197899	0.125192	0.0918215	0.0454709	0.0847402	0.166585	0.11874	0	0.176163	0.19354	0.110205	0.18915	0.0924634	0.0962502	0.126033	0.129472	0.0408478
C12orf10	0.0312861	0.0293456	0.0305505	0.0560892	0.0530571	0.0417282	0.0937327	0.0525102	0.0648361	0.0365665	0.0492489	0.0205482	0.0357754	0.0586969	0.0585808	0.0561052	0	0.0317653	0.0823313	0.0428396	0.0627316	0.0428271	0.0297683	0.051387	0.0594264	0.0234439	0	0.0467084	0.0447712	0.0281118	0.0572285	0.064721	0.0304821	0.046055	0.00411205	0.0319544	0.051102	0.0230313	0	0.0266009	0.0450516	0.034305	0.0295056	0.064382	0.0260843	0.0553343	0.0438995	0.0902423
AAAS	0.0335737	0.0445577	0.0484319	0.0291049	0.0480897	0.0487054	0.0649719	0.0500844	0.0594452	0.0490677	0.0410483	0.0231448	0.0404598	0.045978	0.0866328	0.0463391	0	0.0608508	0.0563958	0.0437525	0.07092	0.0298517	0.0157778	0.0507281	0.0447505	0.0362281	0	0.0369919	0.0341198	0.0425176	0.0689668	0.0469304	0.0786448	0.0596095	0.0404992	0.0419829	0.053111	0.033322	0	0.0459707	0.0528183	0.0439489	0.0229451	0.0465327	0.0567526	0.0226522	0.0446075	0.0725755
SP7	0	0	0.00187831	0	0	0.00170895	0.00537495	0.00622225	0.00350279	0	0	0	0.00943313	0.00538276	0	0.00280904	0	0.00433759	0.00611037	0.00325556	0	0	0	0.00421339	0.00517181	0	0	0	0	0	0	0.00347198	0	0.00176681	0	0.00605433	0	0	0	0	0.00225548	0	0	0	0	0	0.00358493	0
SP1	0.122417	0.0884235	0.12613	0.100663	0.0902678	0.0880057	0.111214	0.138082	0.101734	0.0955297	0.123998	0.0993104	0.0745167	0.193393	0.101958	0.102096	0	0.103992	0.106367	0.133594	0.108071	0.168428	0.155016	0.120205	0.0879876	0.105785	0	0.133865	0.111533	0.115443	0.0851795	0.106752	0.117771	0.111072	0.0981156	0.112548	0.127895	0.105413	0	0.1183	0.113649	0.0656763	0.150074	0.10644	0.100626	0.157083	0.110983	0.239156
AMHR2	0	0	0	0.00102819	0	0	0.00256397	0	0.0024089	0	0.000861531	0.00655984	0	0	0	0	0	0	0	0	0.00159711	0.00260538	0.00223636	0	0	0	0	0	0.00207432	0	0	0.00180171	0	0.0016228	0	0	0	0.00460437	0	0	0	0	0	0	0	0.00355759	0	0
PRR13	0.0257708	0.0252313	0.0264951	0.0419829	0.048788	0.0427385	0.0710086	0.0237782	0.0568985	0.0287898	0.0552468	0.0222888	0.0249574	0.0613584	0.0139601	0.0217043	0	0.0286739	0.0674087	0.0197142	0.0414352	0.0616036	0.0245123	0.0857401	0.0442282	0.0341359	0	0.0150824	0.0583775	0.0331572	0.0095035	0.0468989	0.0278723	0.0247585	0.00959495	0.0193219	0.0312912	0.0164821	0	0.0209546	0.0339934	0.0374873	0.0219698	0.0298357	0.0326972	0.015919	0.0439808	0.0725755
PCBP2	0.308727	0.317877	0.336995	0.248594	0.30318	0.309211	0.441207	0.352544	0.31104	0.265553	0.363619	0.217532	0.329799	0.354087	0.317059	0.266576	0.0909778	0.267552	0.368071	0.319951	0.323712	0.305556	0.209715	0.294161	0.359256	0.291333	0	0.331673	0.336861	0.344145	0.28553	0.293031	0.282427	0.286694	0.169781	0.281673	0.318909	0.356056	0.531656	0.305496	0.277491	0.230741	0.311107	0.2961	0.365367	0.325855	0.215967	0.448583
MAP3K12	0.0616752	0.10356	0.117508	0.105267	0.0999295	0.13423	0.0638086	0.145105	0.145957	0.118967	0.117439	0.087342	0.123863	0.176378	0.11322	0.109029	0.115345	0.138784	0.149075	0.127012	0.129163	0.133489	0.0359288	0.15557	0.102675	0.126941	0.450542	0.0753565	0.090749	0.07678	0.0702475	0.130831	0.0962287	0.0951573	0.0549971	0.0994661	0.0817324	0.0746343	0	0.106683	0.130272	0.0550677	0.115182	0.0525952	0.0695774	0.0857894	0.148559	0
TARBP2	0.0167955	0.0188841	0.0202941	0.0213932	0.0174558	0.018169	0.0278952	0.0256489	0.0260627	0.00323972	0.0130727	0.00863195	0.0234067	0.00854013	0.022368	0.0171724	0	0.024486	0.0345929	0.0347085	0.0301732	0.0310334	0.00625148	0.0153572	0.0240786	0.019548	0	0.00597161	0.012459	0.0328728	0.00268192	0.0247231	0.0161699	0.0304481	0	0.0158864	0.0161731	0.0194753	0	0.00816513	0.0145864	0.0109144	0.0398372	0.0283137	0.0407549	0	0.0170089	0.0902423
ATF7	0	0	0	0	0	0	0.00257624	0	0.000694667	0	0.00120094	0	0	0	0	0	0	0.00161215	0.00205629	0	0.00165988	0	0	0.00666764	0	0	0	0	0.00127355	0	0	0	0	0	0	0.00125652	0.00106941	0	0	0	0.00114563	0	0	0	0	0	0.00230379	0
ATP5MC2	0.18646	0.221181	0.235945	0.281284	0.239937	0.232366	0.379375	0.306304	0.331869	0.12594	0.233955	0.163178	0.209208	0.295678	0.243472	0.352134	0.183365	0.310511	0.373555	0.23775	0.280215	0.240306	0.139843	0.341114	0.311462	0.202197	0.245509	0.192198	0.296132	0.139111	0.237228	0.324235	0.196528	0.2399	0.0906372	0.146566	0.243766	0.154107	0.586186	0.236603	0.245545	0.143988	0.450512	0.162896	0.194868	0.287292	0.213812	0.41262
CALCOCO1	0.140476	0.150329	0.161662	0.210967	0.241546	0.225144	0.329165	0.265529	0.363034	0.173035	0.240916	0.152725	0.198566	0.365933	0.248089	0.303732	0.0968185	0.256578	0.252308	0.179823	0.245352	0.33634	0.131985	0.346259	0.224157	0.133035	0	0.145639	0.253308	0.170538	0.240232	0.368034	0.19008	0.257031	0.15159	0.159409	0.301453	0.232123	0.573683	0.189529	0.244361	0.249538	0.27062	0.167328	0.21404	0.282406	0.27735	0.0865469
HOXC4	0	0	0.00241712	0	0.000868812	0	0	0	0	0	0	0	0	0	0	0	0	0	0	0	0	0	0	0	0	0	0	0	0.0037404	0.00236094	0	0	0	0	0	0	0	0	0	0	0	0	0	0	0	0	0	0
SMUG1	0.0426652	0.0221402	0.0499239	0.0489895	0.0535901	0.0183532	0.0313248	0.0332914	0.0782882	0.0309841	0.0437569	0.0566453	0.0357422	0.0551084	0.0555951	0.0808885	0	0.0734926	0.0617588	0.0395433	0.0497983	0.0414819	0.0407063	0.0622818	0.0497871	0.0300269	0.110631	0.0287201	0.0478774	0.0376336	0.033586	0.068638	0.0375173	0.0499896	0.00850306	0.058147	0.0424568	0.0230975	0	0.0331962	0.0736303	0.0343754	0.0287758	0.0111357	0.0306203	0.0598677	0.0451625	0
CBX5	0.278997	0.209224	0.271623	0.298217	0.280325	0.328212	0.428545	0.332149	0.350874	0.304524	0.392372	0.262207	0.260214	0.261027	0.202977	0.244252	0	0.270284	0.371623	0.265188	0.28218	0.318198	0.201132	0.321656	0.353339	0.268726	0.342275	0.205093	0.263184	0.231993	0.179596	0.317843	0.183987	0.285361	0.151629	0.25758	0.309974	0.268144	0	0.211966	0.275519	0.178961	0.217666	0.252514	0.215213	0.451036	0.24677	0.159122
HNRNPA1	0.0837886	0.121569	0.0977952	0.122722	0.107545	0.12696	0.232161	0.193569	0.205949	0.106058	0.143016	0.0725816	0.141917	0.209939	0.106967	0.238695	0	0.149424	0.216577	0.114373	0.120733	0.130162	0.101436	0.212682	0.187969	0.0925386	0	0.0908076	0.144101	0.0866391	0.0942866	0.1804	0.128955	0.109335	0.0541009	0.0886708	0.153435	0.121006	0	0.164261	0.183487	0.048258	0.104777	0.1002	0.0909614	0.157577	0.101007	0.0995147
NFE2	0	0	0	0	0	0.00129092	0	0	0	0	0	0	0	0	0	0	0	0	0	0	0	0	0	0	0	0	0	0	0	0	0	0	0	0	0	0	0	0	0	0	0	0	0	0	0	0	0	0
COPZ1	0.0730521	0.0856151	0.121946	0.134316	0.116201	0.100029	0.176009	0.12855	0.161653	0.104187	0.110626	0.0798222	0.0668647	0.120994	0.111604	0.166156	0.0989959	0.158703	0.172539	0.0874473	0.139441	0.161906	0.0898594	0.190216	0.126445	0.106386	0	0.0959703	0.163223	0.113383	0.10029	0.176158	0.127506	0.121842	0.0719556	0.0987807	0.0958641	0.0430773	0	0.0867544	0.123014	0.0601251	0.11509	0.080573	0.122846	0.115	0.125119	0.0902423
GPR84	0.00137061	0	0	0.00137246	0	0.00174524	0.0121875	0	0.000575308	0	0	0.00393849	0	0	0	0.00379682	0	0.0012056	0	0	0.00220197	0	0	0	0.00711034	0	0	0	0	0	0	0.00126016	0	0	0	0	0	0	0	0	0.00156902	0	0	0.00320342	0.00524841	0	0.00169595	0
ZNF385A	0.0880635	0.0622519	0.0513173	0.0501104	0.055641	0.0816143	0.111261	0.0652554	0.0938552	0.0626213	0.10717	0.0453062	0.106348	0.0780692	0.064545	0.0548481	0	0.0611194	0.120756	0.0839801	0.0643172	0.0906852	0.0709155	0.0641797	0.0559355	0.0226701	0.110631	0.0651671	0.0630252	0.0409057	0.108829	0.0727692	0.0715823	0.0657915	0.0318629	0.0665269	0.077771	0.070038	0	0.0465521	0.056367	0.0353729	0.0492398	0.0855711	0.0903738	0.0597646	0.0633927	0.0408478
ITGA5	0.00124511	0.00273038	0.00300448	0.00419444	0.00807231	0.0026098	0.0083342	0.00976813	0.0118943	0.00577485	0.00271972	0.000964023	0.000932976	0.017321	0	0.0150369	0	0.0102856	0.009343	0.00404294	0.00144476	0.00784806	0.00290666	0.0100135	0.00388744	0	0	0.00467743	0.009289	0.00326656	0	0.00749804	0.00451774	0.0138085	0	0.00339824	0.00500068	0.00917904	0	0.0147706	0.00658527	0	0.00608364	0.00688146	0	0.00432944	0.00773448	0
GTSF1	0	0.00277984	0.00161558	0.00209293	0	0.00157871	0	0.00134967	0.0024209	0	0	0.000884269	0	0.00302404	0	0.00771673	0	0.00315587	0.00168516	0	0.00184396	0.00203003	0	0.00370744	0	0	0	0	0.00714363	0	0	0	0.00327155	0	0	0	0	0.00317519	0	0.00408589	0.00130821	0	0	0	0	0	0	0
NCKAP1L	0.00846199	0.00537942	0.00231038	0.00374855	0.00243912	0.00546231	0.00447803	0.00477353	0.00322178	0	0	0.00681979	0.00195047	0.0083672	0	0	0	0.0067637	0.000799925	0.00269577	0.00324155	0.00718006	0.00199392	0	0	0.00239991	0	0.00450584	0	0	0.00652775	0.00849175	0.00678079	0.00360888	0	0.00723116	0.000930489	0.0032671	0	0.00478197	0.0025706	0	0.0102365	0.00688499	0	0.0105828	0.00162591	0
PDE1B	0.12357	0.116053	0.148878	0.14597	0.132402	0.110398	0.211704	0.199036	0.25847	0.12394	0.163063	0.101217	0.173193	0.214447	0.164991	0.215405	0	0.242141	0.185995	0.166397	0.166951	0.245798	0.154933	0.264803	0.148538	0.134432	0	0.0897704	0.129476	0.104858	0.136986	0.213407	0.152905	0.152467	0.0532677	0.167558	0.192167	0.122697	0	0.172762	0.205772	0.0911032	0.190159	0.0911559	0.135504	0.187909	0.215336	0.15261
PPP1R1A	0.0382657	0.0375071	0.0763855	0.053451	0.0292908	0.0269166	0.0873566	0.0548808	0.0491724	0.0186951	0.0555444	0.0301561	0.0383033	0.103645	0.0244788	0.0427724	0	0.0310216	0.107984	0.0244235	0.0428121	0.0688279	0.0371276	0.0790267	0.0656652	0.0513761	0	0.0350518	0.0530845	0.0385375	0.0277169	0.0578884	0.019849	0.0376459	0.00726735	0.0268237	0.071094	0.0507022	0	0.0590991	0.0595868	0.0448334	0.0469239	0.0314243	0.0215983	0.0608965	0.0179549	0
LACRT	0	0	0	0	0	0	0	0	0	0	0	0	0	0	0	0	0	0	0	0	0	0	0	0	0	0	0	0	0	0	0	0	0	0	0	0	0	0	0	0	0	0	0	0	0	0	0	0
DCD	0	0	0	0	0	0	0	0	0	0	0	0	0	0	0	0	0	0	0	0	0	0	0	0	0	0	0	0	0	0	0	0	0	0	0	0	0	0	0	0	0	0	0	0	0	0	0	0
MUCL1	0.00232533	0	0.00295802	0	0.00469211	0	0.00257884	0.00793773	0.00318501	0.00213786	0.000604892	0.00229071	0.00127414	0	0.0028608	0.00702984	0	0.00283772	0.00221223	0.00133558	0.00327822	0.00462619	0	0.00554425	0.00352393	0.00421608	0	0	0.0018651	0.00268153	0	0	0.00168303	0.00447407	0	0	0.00332105	0	0	0.00363114	0.00345934	0.00433527	0	0.0036572	0.004275	0	0.0016385	0
TESPA1	0.0958239	0.106546	0.0560008	0.0766857	0.0769916	0.0749839	0.12256	0.0899727	0.0638063	0.0179058	0.0333403	0.0383405	0.0684265	0.0540791	0.0699378	0.0273994	0	0.0342896	0.0508961	0.0500214	0.0569835	0.0189867	0.0428085	0.0259216	0.0580761	0.0924378	0	0.106783	0.0934996	0.10382	0.190256	0.078375	0.130508	0.0184804	0.0710785	0.0268761	0.0446444	0.0723917	0	0.0433446	0.0446351	0.0379911	0.0562247	0.0781113	0.0552811	0.0461654	0.0266154	0
OR6C1	0	0	0	0	0	0	0	0	0	0	0	0	0	0	0	0	0	0	0	0	0	0	0	0	0	0	0	0	0	0	0	0	0	0	0	0.000769121	0	0	0	0	0	0	0	0	0	0	0	0
OR6C4	0	0	0	0	0	0	0	0	0.000564597	0	0	0	0.000918794	0	0	0	0	0	0	0	0	0	0	0	0	0	0	0	0	0	0	0	0	0	0	0	0	0	0	0	0	0	0	0	0	0	0	0
METTL7B	0	0	0	0	0	0.00401414	0.00323897	0	0	0	0	0	0	0.00383177	0	0	0	0	0	0	0	0	0	0	0	0	0	0	0	0	0	0	0	0	0	0	0	0	0	0	0	0	0	0.00628864	0	0	0	0
ITGA7	0.0524876	0.0647134	0.0997234	0.0991559	0.0895924	0.0582658	0.132294	0.0965519	0.135143	0.0704609	0.0866966	0.0672429	0.111245	0.121743	0.0946746	0.138645	0	0.109804	0.0854843	0.118307	0.100354	0.129211	0.0685271	0.0955271	0.0579715	0.0520979	0	0.0371162	0.105513	0.043556	0.0951429	0.147735	0.0966126	0.12027	0.0846496	0.0690174	0.11799	0.0761526	0	0.121118	0.18168	0.063355	0.101059	0.0726631	0.103939	0.0922303	0.17955	0
AC009779.3	0	0	0.000814634	0	0	0	0.00355652	0	0.0015936	0	0	0.000768082	0	0	0	0	0	0.00490592	0	0	0.00172082	0.00310384	0.00432112	0.00326855	0	0	0	0	0	0	0	0	0.00295515	0.00209432	0	0.00209758	0	0	0	0	0.00132362	0.00187569	0	0	0	0	0	0
RDH5	0	0	0	0	0	0	0	0	0	0	0	0	0	0	0	0	0	0	0	0	0.00172761	0	0	0	0	0	0	0	0	0	0	0	0.00427388	0	0	0	0	0	0	0	0	0	0	0	0	0	0	0
CD63	0.0669787	0.0890279	0.0788906	0.15083	0.0999504	0.0832563	0.2449	0.123769	0.142705	0.0380045	0.0842118	0.0551989	0.102795	0.163291	0.0746996	0.161866	0.212164	0.127206	0.12918	0.0591056	0.0952192	0.0848852	0.063789	0.185502	0.0870533	0.0544136	0	0.109824	0.116551	0.0896275	0.107949	0.134848	0.0626807	0.103057	0.0651448	0.0524234	0.0870261	0.0600352	0	0.0698094	0.133057	0.048848	0.10583	0.0966833	0.0677183	0.153999	0.0520884	0.105636
GDF11	0.0572903	0.0282085	0.0470813	0.0725249	0.0503405	0.0550253	0.0556822	0.0784843	0.118794	0.0563875	0.0767214	0.0459076	0.0749953	0.0689033	0.0483317	0.0933783	0	0.080528	0.0857922	0.0804227	0.0837274	0.0860606	0.0489307	0.091649	0.037027	0.0555279	0	0.0307583	0.0586309	0.0461764	0.0305668	0.0818011	0.028358	0.0713591	0.0415724	0.0663949	0.0664387	0.0463128	0	0.0817545	0.102129	0.0345121	0.0529733	0.0173474	0.0594486	0.0982858	0.0816557	0
SARNP	0.017414	0.0138319	0.00496984	0.0178461	0.0117693	0.00897588	0.0135948	0.00800238	0.0120188	0	0.00855158	0.00435771	0.0125581	0.00395714	0.0108748	0.00288946	0	0.00716249	0.00466538	0.0172364	0.0130062	0.0111847	0	0.0119109	0.0144256	0.00671129	0	0.00906661	0	0.0136901	0.00686271	0.0155856	0.00344294	0.00719784	0	0.0115057	0.00477458	0.00265255	0	0.00797458	0.0143962	0.0113338	0.00622308	0.00530861	0.0149621	0	0.0115161	0
AC023055.1	0.00150855	0.00626062	0.00206181	0.00295544	0	0.00182243	0.00611282	0.00213702	0	0.00221106	0.00136311	0.00086987	0	0.00942251	0.0028608	0.00537696	0	0.00139156	0	0.000964212	0	0.00346434	0	0	0.00242716	0.00596985	0	0	0.00186006	0.00560035	0	0	0	0.00133508	0	0.00346849	0.00601051	0.00312648	0	0	0.0033269	0	0	0.0131671	0	0.0136601	0.00623347	0
ORMDL2	0.00362272	0.00551092	0.0068627	0.00767809	0.00278433	0.00221715	0.0123214	0.00431564	0.00982083	0.00479961	0.00543102	0.00133474	0.00636894	0.0149401	0	0.00443911	0	0.00247776	0.00753559	0.00425369	0.00910831	0.0097809	0.00308154	0.00451692	0	0	0	0	0	0.0025152	0.00500004	0.00223276	0.00734797	0.00427912	0	0.00394076	0.00494503	0.00233291	0	0.00462753	0.00874226	0	0.00405739	0	0.00448674	0.00397732	0.00784202	0
DNAJC14	0	0.00274342	0	0.00124812	0.000938855	0	0.005278	0	0.000918646	0	0.000433754	0	0	0.0123011	0	0	0	0	0	0	0.0013566	0	0.00237227	0.00255879	0	0	0	0	0	0	0	0	0	0	0	0.00110788	0.00336582	0	0	0	0.00321523	0	0	0	0	0	0	0
MMP19	0	0	0.00244484	0.00136131	0.00126508	0	0	0.00776784	0.00278452	0	0.00100744	0	0	0.00871823	0	0	0	0.00364536	0.00127414	0	0.00125047	0	0	0.00290575	0	0	0	0	0.00285834	0	0	0.0040625	0	0.00157617	0	0.00142475	0.000728642	0	0	0	0.00194076	0	0	0	0	0	0	0
PYM1	0.0316048	0.035011	0.0399436	0.0442742	0.0472221	0.0287538	0.0452028	0.0492631	0.0680005	0.0581678	0.0377757	0.0324535	0.0320029	0.0681023	0.0394141	0.0528143	0	0.0393832	0.0474224	0.0401813	0.0483534	0.047695	0.0316206	0.0464466	0.0450018	0.0570333	0	0.0212279	0.0410582	0.0337268	0.0475369	0.0463513	0.0399895	0.0429807	0	0.041964	0.0429197	0.0314303	0	0.0419722	0.0487785	0.024971	0.0822116	0.0268912	0.0382912	0.0514871	0.0346904	0
DGKA	0.0688019	0.0794364	0.0687766	0.0628958	0.0753684	0.0902572	0.0582946	0.118171	0.114828	0.0575021	0.0763725	0.0603261	0.080436	0.118058	0.112366	0.123002	0.128535	0.0833184	0.109141	0.100738	0.0550844	0.149671	0.0663703	0.0927487	0.0513584	0.0687334	0.369486	0.0487105	0.0748326	0.0507569	0.141409	0.10509	0.0923534	0.11325	0.0523563	0.107916	0.0977015	0.077462	0	0.0891375	0.118039	0.0572575	0.128426	0.0684561	0.0539344	0.0927957	0.115253	0.230605
PMEL	0	0	0.0033691	0.00945483	0.0036331	0.00168697	0.00561572	0.00760118	0.00873627	0	0.00277725	0.00311488	0.00385625	0.0186163	0	0.00216976	0	0.00660695	0.00186687	0.00440009	0	0.00509165	0.0102875	0.00290575	0.00226227	0	0	0	0.00890164	0.00395375	0.0056719	0.0044205	0.0048758	0.0102494	0	0	0.00349061	0.00602414	0	0	0.00151113	0.00234166	0.00543687	0.00475243	0	0	0.00516111	0
CDK2	0	0	0	0	0.0017061	0	0.00237011	0	0.000641555	0	0.00146344	0	0.00136401	0	0	0	0	0	0.00139917	0	0	0.000917397	0.00156622	0	0	0	0	0	0.00125419	0	0	0	0.00358308	0	0	0	0	0.00179245	0	0	0	0	0	0	0.00403055	0	0	0
RAB5B	0.156783	0.162922	0.17826	0.185418	0.190518	0.23775	0.232962	0.203637	0.23169	0.109413	0.229615	0.162901	0.194999	0.221507	0.134398	0.199581	0	0.194967	0.236841	0.193319	0.190767	0.187473	0.112369	0.243749	0.246303	0.144366	0	0.187392	0.175339	0.198513	0.123529	0.245934	0.156765	0.155233	0.107912	0.159294	0.191149	0.208013	0	0.151628	0.150673	0.154452	0.164731	0.173342	0.205902	0.157137	0.172654	0.105636
SUOX	0.0212062	0.0187477	0.0336355	0.0275504	0.0239495	0.0254443	0.0502649	0.0360184	0.054549	0.0335559	0.0382196	0.0161207	0.0286006	0.0490075	0.0409246	0.0306166	0.0909778	0.040875	0.0265276	0.03681	0.0278682	0.0380037	0.0223911	0.0665219	0.0533561	0.0228756	0.110631	0.00388059	0.0260322	0.0129919	0.0258268	0.0378355	0.0414756	0.0318314	0.0126602	0.0258809	0.0213978	0.0149214	0	0.045923	0.0417195	0.0151625	0.0195896	0.012026	0.0125565	0.0233032	0.03423	0.0623672
IKZF4	0.121756	0.0739882	0.146293	0.136627	0.135958	0.0992685	0.161373	0.127799	0.160924	0.152044	0.163052	0.104571	0.16123	0.198106	0.156762	0.133873	0.112924	0.180454	0.171205	0.144827	0.165025	0.234022	0.077063	0.204695	0.133008	0.143163	0.187058	0.0805999	0.0819285	0.104893	0.168751	0.157802	0.124799	0.132398	0.106725	0.127841	0.148471	0.162358	0	0.141538	0.171454	0.138525	0.114898	0.0756591	0.107932	0.130215	0.168466	0.304826
RPS26	0.0110175	0.00537447	0.017286	0.0273736	0.0360418	0.0102391	0.0444386	0.0186039	0.0774343	0.012363	0.022233	0.0208944	0.0284162	0.102574	0.0378412	0.0530473	0	0.0353552	0.0635221	0.0177714	0.0759837	0.0178999	0.0026442	0.0642756	0.016033	0.00362851	0	0.0154306	0.0320752	0.0151681	0.0285986	0.0477828	0.0121941	0.0245522	0	0.0236272	0.0255925	0.0154897	0	0.0272914	0.0235218	0.0165504	0.0858954	0.0205448	0.0282549	0.00865436	0.038177	0
ERBB3	0.00977757	0.00495755	0.014495	0.00693641	0.00646143	0.00533387	0.00570126	0.0109009	0.0139146	0.00315373	0.00984912	0.00673509	0.0175009	0.0120616	0.00604117	0.016802	0	0.0155645	0.00132707	0.0118513	0.00244481	0.00374619	0.00667101	0.0209125	0.00544666	0.0062205	0	0.0102401	0.0104348	0.00498521	0.00520151	0.0137209	0.0108348	0.0113972	0	0.00263658	0.0213285	0	0	0.0142384	0.0176518	0.00491783	0.0119836	0	0	0.00865436	0.0160497	0
AC034102.2	0	0	0	0.00287707	0	0	0	0	0	0	0	0	0	0	0	0	0	0	0.00105782	0	0	0	0	0	0	0	0	0	0	0	0	0	0	0	0	0	0	0	0	0	0	0	0	0	0	0	0	0
PA2G4	0.0652554	0.0551136	0.059888	0.0728305	0.0464658	0.0899998	0.0963537	0.0739562	0.0759469	0.0416795	0.0743249	0.0463181	0.0845821	0.0582526	0.0443077	0.0404147	0	0.0383396	0.0744058	0.0501208	0.0635672	0.0633592	0.059588	0.0647382	0.0650469	0.055999	0.155217	0.0563998	0.0642614	0.0512201	0.0936641	0.0698574	0.0710718	0.0593039	0.0609963	0.0666505	0.0444279	0.0728899	0	0.0832737	0.0441893	0.0262594	0.0463726	0.0319763	0.0396172	0.0406799	0.0501432	0.176789
RPL41	0.0390604	0.0661739	0.0626141	0.30982	0.247681	0.131423	0.266549	0.257107	0.383118	0.0955583	0.135272	0.0771291	0.185246	0.413409	0.174509	0.204821	0.0968185	0.15272	0.465131	0.193578	0.288271	0.133316	0.0686114	0.359359	0.0891578	0.0313459	0	0.0755486	0.237638	0.0923001	0.174407	0.266901	0.1055	0.18357	0.041743	0.0881591	0.218764	0.144818	0	0.118551	0.16038	0.0793424	0.428277	0.132977	0.0978682	0.137606	0.126126	0.146483
ESYT1	0.0562772	0.0492268	0.0434808	0.0502779	0.0403618	0.0325915	0.0386892	0.0601957	0.0644668	0.0275138	0.052975	0.0264471	0.0444777	0.0572472	0.0329342	0.0707528	0	0.0724822	0.0597013	0.0614027	0.0549151	0.0735148	0.0354981	0.0655725	0.0467362	0.0300489	0.155217	0.00893834	0.0353094	0.0467451	0.0564739	0.0673733	0.0481364	0.0550761	0.0260133	0.0521574	0.0739026	0.0671378	0	0.0501941	0.0689451	0.0426194	0.0713174	0.0280084	0.0401592	0.0461781	0.0478291	0.0865469
MYL6B	0.120948	0.0745491	0.146336	0.190366	0.134635	0.119709	0.181458	0.199159	0.210523	0.0844855	0.140658	0.0805543	0.189265	0.308139	0.176523	0.254919	0.110588	0.180618	0.205164	0.148773	0.155208	0.197909	0.101526	0.228694	0.120857	0.0999138	0	0.0939257	0.160637	0.0947059	0.154816	0.224564	0.149069	0.174116	0.0920134	0.146693	0.17565	0.129983	0	0.146624	0.218046	0.0868841	0.208811	0.0754524	0.0813482	0.142929	0.134409	0.0408478
MYL6	0.0827751	0.0746724	0.0933875	0.168168	0.153281	0.121005	0.160539	0.129307	0.190921	0.0783473	0.0978993	0.0568235	0.110399	0.203452	0.18017	0.127278	0	0.131767	0.168727	0.103354	0.138963	0.077632	0.0678645	0.18004	0.187955	0.0865753	0	0.080158	0.151484	0.0927419	0.108631	0.120331	0.10812	0.0650255	0.051949	0.0693334	0.132771	0.108998	0	0.0716827	0.10947	0.0313863	0.0908422	0.0769193	0.111944	0.0656811	0.0744737	0
SMARCC2	0.198168	0.178745	0.245847	0.222837	0.175326	0.127437	0.348326	0.332724	0.328512	0.214602	0.289311	0.214807	0.284272	0.435738	0.227273	0.40445	0.129724	0.304386	0.304921	0.236414	0.268494	0.385511	0.240149	0.33567	0.23891	0.232833	0.188793	0.124487	0.209599	0.115069	0.230011	0.38164	0.213258	0.250246	0.221368	0.249434	0.421438	0.310646	0	0.279943	0.323196	0.190086	0.350815	0.134911	0.225752	0.374401	0.338171	0.372187
RNF41	0.131004	0.119069	0.194774	0.151638	0.122019	0.170973	0.191766	0.196545	0.227537	0.148277	0.182159	0.107598	0.167388	0.2669	0.20236	0.143858	0.23916	0.134088	0.252157	0.16939	0.210535	0.19428	0.137721	0.187939	0.214301	0.124221	0.110631	0.0832779	0.0922698	0.106747	0.1753	0.155655	0.11382	0.166584	0.102422	0.165128	0.174726	0.189196	0	0.16347	0.177944	0.0913001	0.176361	0.0981553	0.160001	0.179696	0.157682	0.376411
NABP2	0.0316823	0.0561004	0.0544213	0.0739622	0.0483336	0.0600238	0.0933957	0.0721009	0.0645501	0.0377718	0.057679	0.0317775	0.0670663	0.0658866	0.0604222	0.0688099	0	0.0561691	0.067163	0.0792847	0.0752694	0.0692096	0.0353984	0.0879679	0.0828304	0.0455178	0	0.0299586	0.0674564	0.0419368	0.0534841	0.0618992	0.0339298	0.0480837	0.0261306	0.0448972	0.0651753	0.0428872	0	0.0583824	0.0495764	0.0341016	0.0844067	0.042908	0.0555308	0.0535226	0.0482402	0
SLC39A5	0	0	0.00479982	0.00145953	0.00296664	0.00233537	0	0	0.000781877	0.0033492	0	0	0	0	0	0	0	0.00771846	0	0.00187143	0	0	0	0	0	0	0	0	0.00115979	0	0.00278786	0.00229063	0	0.00267381	0	0	0	0	0	0	0.00401865	0	0.00719936	0	0	0.0100323	0.00346095	0
ANKRD52	0.107154	0.112788	0.125398	0.131674	0.110576	0.0743644	0.129517	0.167218	0.174531	0.101009	0.0995197	0.10843	0.106241	0.182005	0.133842	0.159431	0	0.147992	0.102651	0.106022	0.130246	0.171358	0.0906059	0.169929	0.0705032	0.104358	0.250258	0.0715644	0.107486	0.0783671	0.125414	0.217666	0.114131	0.119126	0.0782321	0.110819	0.160874	0.125171	0	0.138013	0.150137	0.0842627	0.12131	0.126994	0.0947628	0.124912	0.156621	0.0408478
COQ10A	0.0170698	0.00797606	0.0287638	0.0295139	0.0223632	0.0298825	0.034554	0.0348371	0.0499928	0.0146011	0.0263977	0.0203062	0.0315562	0.0603833	0.00478471	0.0303129	0	0.0305813	0.0253902	0.0268117	0.037024	0.0301921	0.00773614	0.0453876	0.0120722	0.0103785	0.110631	0.0270486	0.0110118	0.0342883	0.0235573	0.0367764	0.0234421	0.0140463	0	0.0223482	0.0189818	0.0178717	0	0.0337579	0.0404745	0.0122492	0.0594707	0.00352678	0.00732049	0.0252911	0.031682	0
CS	0.100168	0.0903189	0.120718	0.138982	0.109409	0.117008	0.162935	0.137835	0.15088	0.0752841	0.105976	0.0980041	0.0927737	0.124924	0.0886944	0.0935605	0.110588	0.113906	0.181324	0.132467	0.108654	0.136147	0.109295	0.128694	0.143477	0.141961	0.110631	0.0748231	0.132034	0.0828869	0.13687	0.160346	0.101186	0.0682386	0.0645168	0.105295	0.101007	0.0899346	0	0.0719121	0.109721	0.0667975	0.121928	0.114865	0.0983789	0.091282	0.131309	0.198036
AC073896.1	0.0907355	0.0715747	0.0759491	0.0836716	0.0688238	0.0562183	0.0608712	0.0647594	0.0728548	0.0528143	0.0449318	0.0723789	0.0451387	0.0678568	0.0818723	0.0494772	0	0.081145	0.0593052	0.0778738	0.0595857	0.0888993	0.0464487	0.0533929	0.0531095	0.0629127	0	0.062396	0.0370472	0.0843828	0.0859992	0.0813989	0.0891488	0.0529909	0.0822179	0.0945337	0.0662489	0.0834054	0	0.0399904	0.0750047	0.0549564	0.0583711	0.0637123	0.0812867	0.0579343	0.0692408	0
PAN2	0.0411012	0.0469533	0.0820164	0.0640825	0.062343	0.077977	0.151166	0.086713	0.0994682	0.0525857	0.0794543	0.0685202	0.0509556	0.105559	0.104481	0.0724475	0	0.0769722	0.0768281	0.0996757	0.0726806	0.0805869	0.0562817	0.0944706	0.0711509	0.0625758	0	0.0850756	0.067509	0.111098	0.0938709	0.0912016	0.0962647	0.107876	0.0278605	0.0714962	0.094688	0.093284	0	0.0634154	0.0791207	0.0725785	0.0810822	0.0894107	0.105488	0.0918461	0.0863378	0
IL23A	0.00107131	0	0.0014119	0	0	0	0.00536813	0.00261143	0.00681865	0.0029889	0	0	0.00326554	0.00371938	0.00220241	0.0105979	0	0.002079	0.00236115	0.00436119	0	0.00372879	0	0	0	0	0	0	0	0	0	0	0	0.00373972	0	0.000966192	0	0.00284927	0	0.00163677	0.00574504	0	0.00642482	0	0	0	0.0027495	0.0623672
STAT2	0.136033	0.138995	0.144991	0.180415	0.18453	0.168551	0.333863	0.203286	0.198964	0.124289	0.180623	0.158155	0.138382	0.337687	0.131388	0.233104	0.0909778	0.220314	0.194805	0.217041	0.233219	0.251807	0.106595	0.20417	0.124979	0.167393	0.223758	0.137027	0.183458	0.15952	0.122909	0.279323	0.18773	0.17805	0.10577	0.175822	0.212229	0.200531	0	0.201575	0.230687	0.142423	0.246409	0.160169	0.133012	0.207512	0.192875	0.0408478
APOF	0	0	0	0	0	0	0	0	0	0	0	0	0	0	0	0	0	0	0	0	0.00216267	0	0	0	0	0	0	0	0.00174197	0	0	0	0	0	0	0	0	0	0	0	0	0	0	0	0	0	0	0
TIMELESS	0.00590435	0.0184329	0.0221387	0.0133175	0.00311204	0.015569	0.013125	0	0.0062791	0.00189653	0.00514198	0.00641822	0.00249386	0.0211237	0	0.0068677	0	0.0151559	0.0143657	0.00527113	0.00627722	0.0105332	0.00312113	0.0133537	0.00475059	0.00339241	0	0	0.00114978	0.00615705	0.0123388	0.00188111	0.00354711	0.00284255	0.00521569	0.00997913	0.0133048	0.00592789	0	0.0165379	0.0136806	0.00263911	0.02013	0.0147922	0	0	0.0138996	0
MIP	0	0	0.00249235	0.00688603	0.00375516	0.00196779	0.0141586	0	0.0018051	0.00243531	0	0	0.00210772	0.00312895	0.00220241	0.00267293	0	0.00253024	0.00511836	0.00343442	0	0.00572468	0	0	0	0.00397572	0	0.00321831	0.00195243	0.0025152	0	0.00398499	0.00554941	0.00328294	0	0.00108965	0.0103925	0	0	0.00481796	0.00444207	0	0	0	0.00505214	0	0.00136436	0
SPRYD4	0.0330732	0.0111815	0.0314969	0.0466814	0.0390177	0.0271749	0.046901	0.0418702	0.0689263	0.0283672	0.0462565	0.0266709	0.0262751	0.0624423	0.0193032	0.0764653	0	0.0487133	0.0579151	0.0474233	0.0360125	0.0505441	0.0108503	0.0718829	0.0237453	0.0223303	0.110631	0.00898107	0.0729151	0.0277319	0.0148123	0.0576846	0.0243133	0.0699868	0.00960749	0.0327302	0.0433214	0.0345682	0	0.0212384	0.0359503	0.0148466	0.024831	0.025029	0.0180212	0.0317645	0.0543079	0
GLS2	0.167934	0.191634	0.223685	0.207185	0.223234	0.1637	0.326341	0.271547	0.304887	0.216414	0.191915	0.130321	0.206232	0.353349	0.269147	0.248027	0	0.19652	0.253497	0.197946	0.276406	0.294564	0.164635	0.320967	0.155353	0.146922	0.110631	0.129871	0.273584	0.199252	0.152353	0.286966	0.236144	0.266253	0.152655	0.210787	0.325406	0.203615	0	0.202552	0.272757	0.192408	0.248455	0.172933	0.181247	0.270831	0.333492	0.457853
RBMS2	0.054281	0.0662318	0.0782482	0.0959605	0.100278	0.0834983	0.0326877	0.0624162	0.0808489	0.0936578	0.0789309	0.073083	0.0718014	0.0898432	0.154094	0.0897535	0	0.0908743	0.0674319	0.0770494	0.123296	0.100893	0.0839517	0.14823	0.0560309	0.0630269	0.188793	0.0413285	0.0502895	0.0419743	0.0378081	0.103066	0.0712689	0.0638166	0.0405932	0.0875109	0.0476779	0.0433297	0	0.0606203	0.127961	0.0606335	0.0708519	0.0230257	0.0446918	0.0371346	0.118906	0
BAZ2A	0.270471	0.242129	0.213203	0.207167	0.180014	0.208017	0.338064	0.2348	0.253563	0.181809	0.265207	0.202	0.227764	0.218445	0.295554	0.207312	0.132339	0.239543	0.229381	0.251174	0.25759	0.344661	0.222302	0.246978	0.237941	0.242067	0.188793	0.121541	0.178909	0.160205	0.248202	0.284296	0.20456	0.228022	0.138697	0.260557	0.243828	0.150218	0	0.195895	0.233127	0.127425	0.218761	0.20843	0.204343	0.278244	0.233392	0.259127
ATP5F1B	0.217645	0.209586	0.232002	0.259129	0.225307	0.244561	0.462707	0.401573	0.381071	0.189812	0.269338	0.179323	0.310282	0.294473	0.212491	0.281529	0.0758001	0.192754	0.422677	0.207156	0.25947	0.237831	0.184933	0.288095	0.325309	0.210788	0	0.273635	0.321305	0.222384	0.338132	0.395381	0.340869	0.211629	0.122621	0.155877	0.174496	0.237833	0	0.199349	0.183053	0.198346	0.252041	0.252038	0.249697	0.165572	0.113623	0.211376
PTGES3	0.180865	0.191966	0.271593	0.288984	0.271093	0.251259	0.916244	0.299854	0.331946	0.285794	0.272846	0.174658	0.20918	0.374796	0.229876	0.304054	0.20656	0.202894	0.34198	0.231413	0.263381	0.282256	0.21571	0.313327	0.342065	0.227833	0.342275	0.229103	0.269885	0.229995	0.29929	0.307621	0.280017	0.362693	0.20303	0.239929	0.492438	0.26667	0.787206	0.257413	0.250861	0.180004	0.29886	0.422245	0.334476	0.306891	0.285364	0.4484
NACA	0.175755	0.130747	0.18111	0.267961	0.193788	0.165673	0.416707	0.400732	0.300519	0.18416	0.246377	0.152665	0.23422	0.318481	0.190196	0.268809	0.110588	0.280048	0.312471	0.138707	0.173125	0.193586	0.119678	0.313243	0.238222	0.125537	0	0.227332	0.252506	0.147446	0.241977	0.261746	0.194283	0.243086	0.0651718	0.179053	0.315862	0.189558	0.586186	0.183774	0.240379	0.137244	0.211219	0.154171	0.220523	0.155539	0.155326	0.186062
PRIM1	0.0500069	0.0518884	0.10999	0.0901091	0.064969	0.0654443	0.0943831	0.104655	0.083319	0.0781048	0.06747	0.0455702	0.0542795	0.117861	0.107431	0.0990731	0	0.0933884	0.10393	0.0557059	0.0674179	0.0948282	0.0378403	0.126058	0.0557717	0.0516344	0	0.0741846	0.102269	0.0565246	0.0234886	0.0945412	0.0626385	0.109984	0.114363	0.0763998	0.106185	0.0614487	0	0.0978077	0.0743275	0.0492152	0.113792	0.039023	0.0835757	0.0844354	0.0805268	0
HSD17B6	0.0126544	0.00199343	0.0191313	0.0207584	0.0126494	0.0204135	0.0243689	0.0215014	0.0185585	0.0101846	0.0152647	0.0225765	0.0161269	0.0140484	0.0314707	0.0021276	0	0.033508	0.0186158	0.0161522	0.0137502	0.0137358	0.0152872	0.00757869	0.0307607	0.00924773	0	0.00485608	0.0125279	0.0314764	0.0213011	0.016824	0.0269539	0.0177109	0.0031553	0.0193567	0.0221709	0.0254102	0	0.0177383	0.00948614	0.0170111	0.04254	0.0145124	0.0235604	0.0179919	0.0200524	0.0656701
SDR9C7	0.00428249	0	0.00409717	0.0030772	0.00219288	0	0.00222724	0.00668579	0.00626352	0.00602255	0	0.00328237	0.00401284	0.00468785	0	0	0	0.00652442	0.00169682	0	0.00164253	0.00166867	0.00900085	0.00359812	0.00675485	0	0	0.00455827	0.00194252	0	0.00167098	0.00963746	0.00821641	0.00499648	0	0.00191642	0.00442407	0	0	0	0.00343262	0.00491682	0.00267926	0.00188451	0	0.00522184	0.00567374	0
RDH16	0	0.00199343	0.00142846	0	0.00114566	0	0.00206977	0.00520949	0	0.00239912	0	0	0	0.0049794	0	0	0	0	0.00111961	0.00606032	0.000882709	0.0017347	0.00275779	0	0	0.00173412	0	0	0	0	0	0	0.0024497	0	0	0.00195124	0.0059485	0.00383708	0	0.00275813	0.00149418	0	0	0.0100947	0	0	0.00209317	0.0623672
GPR182	0	0	0	0	0	0	0	0	0	0	0	0	0	0	0	0	0	0	0	0	0	0	0	0	0	0	0	0	0	0	0	0	0	0	0	0	0	0	0	0	0	0	0	0	0	0	0	0
ZBTB39	0.0205004	0.00446877	0.0188239	0.012667	0.0139011	0.0203996	0.0203151	0.0172072	0.0282415	0.0268741	0.0328185	0.00735591	0.019424	0.0137985	0.0344835	0.0160488	0.107565	0.0176414	0.0304199	0.0222682	0.0247689	0.0115275	0.0245236	0.0190907	0.0302484	0.0111073	0	0.00388059	0.0230935	0.00750996	0.0212036	0.036313	0.0274486	0.0478836	0.00645011	0.0166813	0.0215445	0.0203571	0	0.0340614	0.011756	0.0192048	0.00494936	0.0205135	0.0169698	0.0362948	0.0178501	0.0995147
TAC3	0.338125	0.278298	0.344383	0.776471	0.610164	0.452474	0.761593	0.689652	0.629606	0.341459	0.641895	0.210566	0.408047	0.881706	0.301438	0.733279	0.527977	0.669972	0.738442	0.575564	0.604108	0.520723	0.167423	0.86316	0.523029	0.228431	0.418911	0.254219	0.660348	0.327918	0.216288	0.604103	0.239733	0.448773	0.0791281	0.248913	0.505661	0.333512	0	0.461673	0.632506	0.161046	0.706599	0.238408	0.353797	0.368912	0.444118	0.103215
MYO1A	0	0	0	0	0.00187411	0	0	0	0	0	0.00064312	0	0	0	0	0	0	0.00167833	0	0	0.00151762	0	0	0	0	0	0	0	0	0	0	0	0.00230238	0.00368019	0	0.0021207	0	0	0	0	0	0	0.00538691	0	0	0	0	0
NEMP1	0.0693657	0.0714291	0.0342462	0.0379646	0.0370237	0.057044	0.0490508	0.081964	0.0563988	0.0362462	0.0490807	0.0381968	0.052118	0.0796999	0.0358465	0.0498856	0.117594	0.0684884	0.0434375	0.0538473	0.0602927	0.101169	0.0191111	0.0652203	0.0458285	0.0264996	0.155217	0.064849	0.0549921	0.0493522	0.0354405	0.110007	0.061136	0.0374402	0.0246339	0.068893	0.0463216	0.0379341	0	0.0349629	0.0710811	0.0333741	0.0664472	0.0371204	0.0524303	0.0543235	0.0482939	0.0623672
NAB2	0.0577974	0.0391182	0.0606369	0.0478118	0.0455893	0.0475476	0.10766	0.0740672	0.0745505	0.0325788	0.0591109	0.0511224	0.0666438	0.0482163	0.0393614	0.065096	0.172619	0.0285016	0.0558282	0.046408	0.0323624	0.0515296	0.040033	0.0314908	0.0879622	0.0787745	0	0.0563882	0.0403655	0.0580858	0.104749	0.0723382	0.0733124	0.055581	0.0942366	0.0436003	0.057729	0.0648282	0	0.023259	0.0487866	0.0358559	0.041477	0.0887447	0.0669463	0.133888	0.0437199	0.172856
STAT6	0.0199625	0.0110204	0.0380076	0.0184481	0.0145682	0.0107843	0.0371524	0.0443936	0.0289272	0.0131002	0.0143002	0.0156582	0.0076944	0.0324248	0.00332512	0.0223756	0	0.0383637	0.0219659	0.015005	0.0131808	0.0267345	0.0154052	0.0607022	0.0193484	0.0150327	0	0.012812	0.0178969	0.0290949	0.0241837	0.0349104	0.0275935	0.0130451	0.0240064	0.0190895	0.0201415	0.0332542	0	0.0236392	0.0157081	0.0157652	0.0350366	0.0266731	0.00198767	0.0495063	0.0348771	0.0408478
LRP1	0.312226	0.296848	0.381172	0.342032	0.374591	0.310227	0.514049	0.447419	0.51957	0.31466	0.358717	0.269434	0.389604	0.466792	0.448421	0.444227	0.111741	0.463651	0.487231	0.480676	0.441327	0.486473	0.341536	0.520558	0.372781	0.339775	0.155217	0.230177	0.31127	0.256784	0.314949	0.510775	0.295187	0.365445	0.192233	0.399598	0.515336	0.358592	0	0.382611	0.402066	0.276531	0.48748	0.33359	0.343199	0.407817	0.502881	0.127395
NXPH4	0.0173612	0.0109181	0.0220808	0.0195388	0.0128378	0.0121975	0.0431273	0.0490832	0.0355752	0.0131558	0.0417919	0.00885947	0.0391269	0.0277832	0.0195652	0.0252857	0	0.0278813	0.0580429	0.0266538	0.0285347	0.0414863	0.0119576	0.049502	0.045781	0.00815045	0	0.012637	0.0511005	0.0169966	0.0316587	0.0284149	0.00967577	0.0152949	0	0.0199902	0.0538075	0.0269565	0	0.0579374	0.0159494	0.0117899	0.0335792	0.00646325	0.00616502	0.063859	0.0162852	0
SHMT2	0.0127133	0.00811647	0.0163276	0.0182023	0.0153332	0.0389708	0.0634641	0.0225175	0.0296433	0.0281303	0.0195469	0.00333107	0.0218645	0.0349924	0.0288731	0.0232533	0	0.0199089	0.0538292	0.0260823	0.0213553	0.00456516	0.0226872	0.0129671	0.0373004	0.0249221	0	0.00529111	0.0174948	0.0119819	0.0150627	0.0448942	0.0288598	0.0220893	0.0189224	0.0129819	0.0355755	0.0241199	0	0.0287974	0.0334866	0.0145884	0.00996502	0.0274468	0.0452677	0.0187448	0.0179362	0.0865469
NDUFA4L2	0.0118054	0.0324716	0.0360153	0.0283857	0.023843	0.0222232	0.0466879	0.0531438	0.0360394	0.00816835	0.0280809	0.00345479	0.0188939	0.0579778	0.014821	0.0349034	0	0.0162307	0.0276651	0.0236834	0.0171982	0.0527531	0.00633491	0.0512331	0.0180562	0.0168508	0	0.0374434	0.0268889	0.0282736	0.022626	0.0445058	0.0139715	0.0348737	0.0198084	0.00926135	0.0325855	0.0221223	0	0.0164713	0.0278014	0.0486407	0.0506463	0.00165141	0.00567684	0.0638859	0.0172557	0
STAC3	0.0236119	0.026207	0.0134042	0.0233492	0.0122365	0.00655039	0.0220775	0.0401532	0.0314072	0.027456	0.0229926	0.0229468	0.0271694	0.0366863	0.0430237	0.0326135	0	0.0534881	0.0261227	0.0296044	0.0230184	0.0336584	0.0251719	0.0491714	0.00635157	0.0221704	0	0	0.0244435	0.0132347	0.016756	0.0388883	0.0302659	0.0195317	0.00634225	0.0125364	0.0209323	0.026729	0	0.00748134	0.0333705	0.0150426	0.021832	0	0.00594539	0.0219274	0.044423	0.161882
AC137834.1	0.0026108	0	0.00548322	0.00771688	0.00505197	0	0	0.0179368	0.0139686	0.00717153	0.00546536	0.00493151	0.00476493	0.0571143	0.0174032	0.0143152	0	0.0180459	0.0154535	0.0124881	0.0130103	0.0134838	0.0111946	0.012292	0.00666522	0.00145891	0	0	0	0.00557495	0.00497723	0.0179173	0.00103864	0.00484033	0	0.0124044	0.00261639	0	0	0.016473	0.0137139	0.0035577	0.00973824	0	0	0.00573455	0.0114887	0
R3HDM2	0.612915	0.73313	0.831066	0.817993	0.821139	0.678892	0.727233	0.765453	0.827871	0.905442	0.721205	0.751923	0.66115	0.768422	0.928241	0.889092	0.527655	0.87324	0.745476	0.851713	0.800268	0.777931	0.749905	0.864935	0.757125	0.643521	0.794761	0.580234	0.701186	0.691512	0.66392	0.756488	0.756056	0.879571	0.493403	0.839069	0.849803	0.834416	1.15987	0.804851	0.874033	0.559709	0.561123	0.637659	0.706794	0.805049	0.978548	0.57546
INHBC	0.00127452	0.00306615	0	0.00552558	0.00491892	0	0	0	0.00438224	0.00561311	0.000645377	0.00668296	0.00247678	0.00442201	0.00351008	0.00224193	0	0.00288892	0	0.00386692	0.00152081	0.00230102	0	0	0	0	0	0	0.00187606	0.00187817	0	0.00564245	0.00195305	0	0	0.00499421	0.00677889	0.00249724	0	0.0035631	0	0	0	0.0042937	0	0	0.00168746	0
INHBE	0.00215639	0.00118243	0	0	0.000586794	0	0	0.00147478	0.00207797	0	0.00252493	0	0.000727667	0	0	0	0	0	0	0.00174272	0.00230463	0	0	0.00625989	0	0	0	0	0.00196779	0.00199291	0	0.00161588	0.00577662	0.00182139	0	0.00254366	0	0	0	0.0021309	0	0	0.00373301	0.00461085	0	0	0	0
GLI1	0	0	0	0	0	0	0	0	0	0	0	0	0	0	0	0	0	0	0	0	0	0	0	0	0	0	0	0	0.0024757	0	0	0	0	0	0	0	0	0	0	0	0	0	0	0	0	0	0	0
ARHGAP9	0.00202166	0.00417418	0.00184183	0.00882426	0.00502576	0.000954396	0.00764058	0.00151072	0.00789156	0	0.00421622	0	0.00213207	0.00917292	0	0.00776004	0	0.00385457	0	0.00379257	0.00447008	0.0114018	0.00199392	0.0045227	0.00394282	0.00460451	0	0.00345572	0.00843336	0.00462402	0.00409338	0.010896	0.00124172	0.0058133	0	0.000871718	0.00406273	0	0	0.00558804	0.00550033	0.00417904	0.0053583	0	0	0.00701788	0.0033318	0
MARS	0.115197	0.173313	0.171823	0.18321	0.156177	0.165433	0.304078	0.172701	0.226814	0.198156	0.16171	0.125767	0.191685	0.197848	0.262169	0.161145	0.159865	0.196751	0.153036	0.162522	0.197365	0.223827	0.124559	0.135502	0.152546	0.119641	0.410815	0.0934532	0.162432	0.131815	0.151783	0.186894	0.182201	0.165869	0.0831463	0.196542	0.223956	0.203043	0.531656	0.174328	0.199705	0.0962357	0.124804	0.101899	0.116694	0.188682	0.239305	0.103215
DDIT3	0.0203266	0.0156046	0.029529	0.0505715	0.0404516	0.031388	0.104156	0.0651775	0.0717088	0.0292706	0.0306797	0.0177515	0.0370964	0.0705142	0.0460773	0.0628518	0	0.0500841	0.091271	0.023493	0.043905	0.07162	0.00771733	0.0703805	0.0431298	0.0199251	0	0.014027	0.0641094	0.0284626	0.0174961	0.0648837	0.0423287	0.0525183	0.0371606	0.0260454	0.0535474	0.0282606	0	0.0577697	0.0370193	0.0137582	0.0582242	0.0318414	0.0675666	0.0244336	0.0231238	0.342788
MBD6	0.0477234	0.0774495	0.0654262	0.0961946	0.0717921	0.100951	0.047475	0.0668649	0.0828487	0.0480764	0.0786251	0.0333101	0.0773833	0.0912668	0.0471149	0.0702486	0	0.0540062	0.0738104	0.0751384	0.0786056	0.0521968	0.0774289	0.0759267	0.0561219	0.0547431	0	0.0613475	0.0292932	0.086546	0.0575781	0.0456888	0.0431587	0.0483158	0.034127	0.0492298	0.0667496	0.0678122	0	0.039875	0.0734979	0.0661838	0.072059	0.0616584	0.048364	0.114318	0.057448	0
DCTN2	0.116681	0.160042	0.152467	0.168914	0.190909	0.145714	0.194143	0.219243	0.249158	0.154688	0.188651	0.110715	0.154604	0.2489	0.138511	0.26998	0	0.18697	0.260311	0.22555	0.212415	0.233141	0.0907261	0.218148	0.158107	0.115154	0	0.084472	0.213163	0.191207	0.179881	0.267354	0.138771	0.186932	0.0761749	0.182841	0.2138	0.144476	0	0.147716	0.197862	0.0860164	0.195103	0.207594	0.178808	0.128906	0.209988	0.106518
KIF5A	0.296983	0.318646	0.406021	0.433149	0.386947	0.349161	0.568454	0.445088	0.49143	0.302473	0.436608	0.257426	0.407808	0.434275	0.319642	0.439701	0.201565	0.331972	0.568035	0.401403	0.428458	0.440144	0.239738	0.419375	0.392378	0.278346	0.703874	0.291506	0.370389	0.367258	0.353523	0.43847	0.357943	0.357069	0.210256	0.309187	0.461954	0.390765	0	0.391129	0.40385	0.214369	0.341221	0.274508	0.409213	0.28843	0.398547	0.40528
PIP4K2C	0.0579158	0.0576844	0.0903966	0.0863306	0.0580944	0.080686	0.183998	0.161943	0.137969	0.0991396	0.076768	0.0844956	0.088779	0.104981	0.102074	0.121626	0.205524	0.0961075	0.099987	0.112665	0.0893443	0.0976602	0.0548336	0.11863	0.0656269	0.0667301	0	0.0504834	0.089386	0.054988	0.0922919	0.119855	0.12535	0.0863711	0.0759626	0.0509696	0.135172	0.121173	0.573683	0.1231	0.122416	0.0535249	0.0994704	0.0573573	0.0872204	0.0415996	0.106249	0.13109
DTX3	0.138693	0.132781	0.176319	0.211033	0.174224	0.180522	0.436606	0.239423	0.267609	0.177301	0.205409	0.147838	0.201499	0.235635	0.208319	0.177751	0.115345	0.105234	0.30614	0.217267	0.1868	0.196087	0.109219	0.200805	0.231018	0.15747	0	0.176008	0.211356	0.191887	0.205504	0.249547	0.194638	0.157707	0.0497482	0.118725	0.288201	0.226505	0	0.197766	0.156901	0.143701	0.176905	0.132773	0.227826	0.147564	0.146712	0.0656701
ARHGEF25	0.0678854	0.0618956	0.117116	0.110601	0.105262	0.126757	0.167	0.153951	0.156089	0.113727	0.128607	0.102896	0.125149	0.133857	0.0708911	0.107239	0.174796	0.0798788	0.157443	0.126384	0.0956897	0.0889655	0.0483153	0.13818	0.13414	0.0840257	0	0.137688	0.102855	0.112432	0.117571	0.117628	0.166138	0.105293	0.0577536	0.0658394	0.103812	0.144118	0.586186	0.0896082	0.105909	0.0948895	0.0946639	0.098517	0.094529	0.0772843	0.100755	0
SLC26A10	0.0278224	0.0296093	0.0234589	0.0171442	0.0401713	0.0360643	0.0191945	0.0476761	0.0349632	0.0205759	0.0339793	0.0102743	0.0277502	0.0713736	0.0331522	0.030496	0	0.0327175	0.0302398	0.0259501	0.0378393	0.0277134	0.0193514	0.0341713	0.0331506	0.0314679	0.110631	0.0354925	0.0288303	0.0229933	0.0159729	0.0232319	0.0229135	0.0242714	0	0.0239873	0.0253943	0.0233989	0	0.0208864	0.0302287	0.0190181	0.0474463	0.0172285	0.0117731	0.0535123	0.0356924	0
B4GALNT1	0.124931	0.134268	0.182165	0.174807	0.134916	0.127694	0.256328	0.166773	0.232643	0.0985855	0.139965	0.112404	0.149158	0.18885	0.16038	0.183205	0	0.150152	0.222449	0.188665	0.208161	0.175811	0.0824983	0.158078	0.147037	0.119785	0.245509	0.11843	0.153811	0.16204	0.161104	0.201158	0.124507	0.185312	0.0639797	0.10459	0.221362	0.144093	0	0.138806	0.182837	0.122339	0.177911	0.104433	0.12741	0.185036	0.14972	0.105636
OS9	0.128769	0.145255	0.164763	0.170985	0.14022	0.151997	0.195288	0.239043	0.250757	0.166505	0.191484	0.101136	0.152915	0.385513	0.144411	0.255999	0	0.234982	0.255019	0.181945	0.237823	0.225343	0.0907543	0.249667	0.146322	0.130606	0.155217	0.0845589	0.158008	0.144182	0.142352	0.240304	0.136772	0.174766	0.126532	0.151929	0.260364	0.151506	0	0.155112	0.177863	0.108784	0.230249	0.0551089	0.116663	0.116	0.216243	0.0408478
AGAP2	0.170762	0.173219	0.132019	0.143692	0.125789	0.119663	0.0948622	0.131842	0.182823	0.0993618	0.15937	0.108425	0.191932	0.177643	0.242558	0.134396	0	0.161022	0.221571	0.194448	0.1791	0.147029	0.0989936	0.161706	0.212318	0.126873	0	0.0696892	0.108044	0.0972488	0.0933217	0.145508	0.177552	0.140933	0.101262	0.127882	0.115038	0.114005	0	0.142523	0.139639	0.102848	0.130681	0.0922967	0.0906156	0.226501	0.157732	0
TSPAN31	0.0224058	0.0428749	0.0605242	0.127964	0.0811301	0.0802459	0.0806803	0.0722974	0.0974775	0.0585045	0.064232	0.0285284	0.0559704	0.116743	0.0446873	0.098028	0	0.0760256	0.121577	0.0622614	0.0875272	0.0911403	0.0335186	0.118592	0.0897242	0.0716402	0	0.057962	0.107079	0.0525999	0.0836904	0.0968291	0.0323033	0.0980635	0.00699166	0.0562983	0.079636	0.0703489	0	0.0608483	0.102942	0.0388537	0.0804878	0.0369219	0.0766979	0.0835952	0.0729401	0
CDK4	0.0395213	0.016681	0.0437461	0.0637622	0.0448171	0.0355049	0.0631886	0.055053	0.0740504	0.0257025	0.0411871	0.0315131	0.0565968	0.077509	0.0348202	0.0784162	0	0.0825192	0.051301	0.0330824	0.063542	0.0535955	0.0306904	0.0932947	0.0522055	0.0188362	0	0.0349983	0.0493192	0.0362524	0.0527475	0.0611177	0.0328424	0.0408319	0.01238	0.0377142	0.0585171	0.0347445	0	0.0457102	0.0456989	0.028753	0.0628325	0.0324619	0.0360628	0.0359425	0.0495915	0.0408478
MARCH9	0.0655717	0.0487678	0.0781819	0.0876455	0.0811743	0.0588276	0.0845196	0.11525	0.147367	0.0717676	0.0684187	0.0408667	0.0960314	0.204064	0.0843387	0.129086	0.0758001	0.0927283	0.13227	0.0854044	0.0906959	0.0868837	0.0486091	0.153886	0.0587107	0.0618886	0	0.0330768	0.0919566	0.0405654	0.0474347	0.151409	0.0604318	0.0618378	0.0175953	0.068719	0.115373	0.0857426	0	0.0962073	0.133767	0.0304552	0.104819	0.0262082	0.0769372	0.0745221	0.0670522	0
CYP27B1	0	0	0.00292567	0.00553264	0.000954619	0	0.00371393	0.00421867	0.00138722	0	0.000716389	0.000957858	0.00413486	0	0	0	0	0.00399008	0.00113071	0.000778515	0.00533709	0	0	0.00344581	0	0.0057216	0	0.0104585	0.0018145	0.00183564	0	0	0.00139578	0.00137216	0	0.000597556	0	0	0	0.00467396	0.00150356	0	0	0	0	0	0.00474134	0
METTL1	0.00284475	0.00246776	0	0.00209081	0.00183908	0	0.0019979	0.00324056	0.000756481	0	0.00219984	0	0.00149709	0	0	0.00206201	0	0.00368282	0.00121037	0.000935299	0.00469387	0	0	0	0	0	0	0	0.0018145	0	0	0	0	0.00187155	0	0.00115198	0.0009235	0	0	0	0.00170041	0	0	0.00381602	0	0	0.00502789	0
EEF1AKMT3	0	0	0	0	0	0	0	0	0.000578232	0	0.00098688	0	0	0	0	0	0	0	0	0	0.00192665	0	0	0	0	0	0	0	0	0	0	0	0	0	0	0	0	0	0	0	0	0	0	0	0	0	0	0
TSFM	0.0537758	0.055801	0.0451808	0.0461475	0.0550884	0.073231	0.102524	0.0933737	0.106045	0.0609907	0.0778349	0.0574806	0.0636999	0.0913866	0.0598145	0.0662947	0	0.0717578	0.0846445	0.0594906	0.0984261	0.0634406	0.0315029	0.0850738	0.0529625	0.0464169	0	0.0464089	0.047247	0.0636748	0.0884392	0.0989427	0.0416189	0.0631524	0.0366176	0.0616286	0.0468567	0.0876701	0	0.0539596	0.0418003	0.0204166	0.0739409	0.0271682	0.0759143	0.0715856	0.0707411	0.103215
AVIL	0.0314409	0.0358192	0.0552888	0.0823237	0.0518664	0.039763	0.15674	0.048117	0.0755316	0.0680876	0.0700738	0.0484545	0.0397658	0.153403	0.0853361	0.0876173	0.225933	0.104329	0.061875	0.0758811	0.0520373	0.0848382	0.070909	0.155994	0.0354473	0.0323055	0	0.0338125	0.0300964	0.0329558	0.0540413	0.085702	0.0407123	0.0768932	0.0361983	0.0864725	0.0632759	0.0578853	0	0.0778398	0.0830014	0.0603169	0.062615	0.0799962	0.0753039	0.143465	0.0890887	0.161882
CTDSP2	0.0817969	0.0923397	0.0817203	0.0967284	0.0899972	0.0776314	0.201849	0.108767	0.146445	0.116287	0.109229	0.0985635	0.12051	0.173279	0.136525	0.111979	0.14149	0.106463	0.138223	0.119736	0.0880311	0.193426	0.117611	0.122867	0.110351	0.11133	0	0.123247	0.0504183	0.100117	0.115849	0.166264	0.116222	0.152923	0.0222592	0.118493	0.171728	0.135891	0	0.105952	0.119274	0.133871	0.143392	0.0829791	0.160727	0.183678	0.141308	0.0408478
ATP23	0.0358295	0.0358784	0.0333712	0.0172848	0.0209801	0.0310754	0.0289034	0.0295358	0.0319708	0.0421462	0.0245551	0.0262331	0.0198216	0.0385578	0.0246824	0.0173022	0	0.0226805	0.0279049	0.0195089	0.0272401	0.0322219	0.00100623	0.0153148	0.0193496	0.0230903	0.110631	0.0260763	0.0442365	0.0204411	0.0142628	0.0201685	0.0224218	0.0500154	0.0225852	0.0230024	0.0259405	0.0528107	0	0.030778	0.0411953	0.0144291	0.0288248	0.0133951	0.025506	0.0128776	0.0275829	0.145116
LRIG3	0.00558743	0.00999197	0.00823938	0.00613977	0.0051251	0.00937739	0.00376178	0.00303562	0.00337609	0.00245837	0.00212779	0.00261217	0.0050171	0.00683512	0.00711947	0	0	0.0101173	0.00162873	0.00521172	0.0064197	0.0104729	0.00253612	0.00295348	0.00242513	0.0109501	0	0.00369234	0.00590526	0.00887263	0.00689237	0.00376129	0.0076037	0.00617663	0.0204564	0.000799905	0.00389448	0	0	0	0.00162828	0.00349351	0.00690436	0.00749914	0.00633281	0.0277404	0.00402405	0
SLC16A7	0.484073	0.512098	0.547441	0.473729	0.457802	0.509051	0.499028	0.497492	0.448275	0.588948	0.626214	0.490153	0.55107	0.404572	0.431513	0.490353	0.107565	0.439278	0.55259	0.521514	0.52362	0.511752	0.520921	0.511839	0.567331	0.481761	0.437315	0.534987	0.404947	0.462626	0.391745	0.418129	0.493901	0.544447	0.448744	0.502263	0.518039	0.618915	0	0.458468	0.416373	0.397247	0.365137	0.598039	0.497276	0.527886	0.540193	0.66834
USP15	0.566089	0.518872	0.599425	0.538411	0.545278	0.529318	0.538826	0.552176	0.588266	0.535971	0.645428	0.552887	0.515309	0.565528	0.410291	0.612353	0.238006	0.545366	0.573799	0.505062	0.620309	0.657531	0.364854	0.589977	0.562523	0.525382	0.711613	0.482768	0.536042	0.490779	0.426282	0.616717	0.400292	0.575299	0.504807	0.516496	0.549623	0.517459	0.531656	0.631252	0.569923	0.43881	0.535853	0.443235	0.417058	0.548618	0.542725	0.897781
MON2	0.929684	0.878695	0.807287	0.822723	0.883438	0.882331	0.735901	0.856506	0.898844	0.942421	0.892697	0.85454	0.792285	0.932716	0.882152	0.93256	0.602705	0.967059	0.837292	0.863972	0.880362	0.94817	0.80683	0.945297	0.840699	0.843489	0.613785	0.696496	0.761783	0.811059	0.764073	0.990855	0.856646	0.861752	0.78321	0.927959	0.809885	0.812959	0	0.789123	0.801837	0.693557	0.825983	0.626589	0.677579	0.911855	0.911923	0.949125
PPM1H	0.959074	0.92173	1.17877	0.924292	0.99688	0.975233	1.02786	1.11922	1.11225	1.11102	1.14456	1.02826	0.973873	1.17367	1.06061	1.25359	0.669208	1.24778	1.11812	1.15182	1.06951	1.31172	1.06273	1.12167	1.0613	1.00456	1.29787	0.920641	0.971004	0.912026	1.06231	1.17871	1.08153	1.19509	0.950274	1.17242	1.22337	1.09141	0.787206	0.986066	1.1281	1.18703	0.995606	0.879916	1.10022	1.27859	1.27633	0.922285
AVPR1A	0.00125782	0	0	0.00303189	0.00406521	0	0.00326051	0.00415865	0.00468072	0.00312411	0.00098688	0	0	0	0.00347469	0	0	0	0.00223638	0.00325934	0.0013939	0.00214399	0	0.00424738	0	0.00298011	0	0.00350338	0	0.00439639	0.0114878	0	0	0	0	0.00190303	0	0	0	0.00284445	0.0012427	0	0	0	0.00557995	0	0	0
DPY19L2	0.39285	0.496846	0.582762	0.544105	0.499889	0.553352	0.567702	0.53052	0.491793	0.55073	0.519193	0.456344	0.426257	0.523864	0.403657	0.545549	0.434742	0.483216	0.480534	0.502309	0.477397	0.583139	0.46718	0.559745	0.510605	0.39791	0.676649	0.404499	0.547863	0.465562	0.397371	0.526236	0.49583	0.625808	0.472993	0.562103	0.646537	0.497121	0	0.568141	0.521935	0.357356	0.458925	0.41929	0.579379	0.518201	0.438872	0.543071
RXYLT1	0.0560185	0.046696	0.0752931	0.110255	0.0826013	0.0799829	0.0429049	0.105616	0.108177	0.0498227	0.0863373	0.0468644	0.0631004	0.145494	0.118334	0.12084	0	0.102157	0.119774	0.080897	0.0831776	0.0950821	0.0339549	0.135757	0.0774925	0.0759081	0	0.0380004	0.0578011	0.0696679	0.0186776	0.09205	0.0715949	0.0877351	0.0277456	0.0845468	0.0469558	0.0510617	0	0.0558081	0.0786207	0.0265332	0.0967426	0.0530236	0.0481715	0.0834372	0.0835648	0.0995147
SRGAP1	0.117774	0.114873	0.199821	0.169788	0.172252	0.158589	0.161542	0.139807	0.174283	0.172763	0.14157	0.134628	0.108249	0.14379	0.170987	0.200537	0.117594	0.159259	0.158999	0.179687	0.135231	0.193742	0.136538	0.219651	0.165386	0.126401	0	0.145608	0.183085	0.210389	0.188901	0.158497	0.153901	0.172266	0.136344	0.161545	0.208845	0.104307	0	0.195177	0.195231	0.140108	0.149828	0.153496	0.145381	0.19887	0.154298	0.172039
C12orf66	0.00745598	0.0223369	0.0160361	0.0402935	0.0291929	0.0274726	0.0398315	0.0192299	0.0273631	0.0195491	0.0173265	0.0199549	0.0182923	0.0253683	0.0267541	0.0221248	0	0.0211763	0.0301762	0.0212915	0.0253616	0.0284301	0.00443317	0.0365128	0.0251464	0.00943898	0.223758	0.0357732	0.0196311	0.0158719	0.0106191	0.0297124	0.0182983	0.0228909	0.0122547	0.0218892	0.0256162	0.0117466	0.531656	0.00590696	0.0258317	0.0160424	0.00183363	0.0191284	0.0351729	0.0297003	0.0286376	0
C12orf56	0.0173838	0.0222746	0.0170416	0.0396701	0.0192006	0.0132291	0.0153907	0.0163277	0.0239739	0.0141948	0.0159777	0.0142409	0.0262262	0.024667	0.00293341	0.0182064	0.14149	0.0136425	0.0189093	0.0113265	0.010166	0.0333178	0.00960297	0.0238876	0.020023	0.00782079	0	0.00853238	0.0187819	0.0243425	0.0182824	0.0271994	0.0186602	0.035447	0.0100796	0.0101365	0.0073955	0.00370422	0	0.0159543	0.0146883	0.00993413	0.0283374	0.00653592	0.0214812	0.0100317	0.0224819	0
XPOT	0.109964	0.161574	0.202383	0.191646	0.16942	0.170608	0.247383	0.181419	0.248566	0.14139	0.200557	0.155683	0.163709	0.192665	0.12456	0.191646	0.0909778	0.182089	0.231006	0.138749	0.223316	0.223365	0.111809	0.23583	0.189864	0.128074	0	0.103636	0.134924	0.146611	0.168731	0.213672	0.146754	0.196757	0.0724253	0.151138	0.191025	0.132776	0	0.168879	0.17629	0.130718	0.141365	0.0809785	0.192882	0.159496	0.187549	0.250738
TBK1	0.202757	0.202611	0.224329	0.197356	0.21663	0.222997	0.210903	0.237331	0.278469	0.182664	0.210678	0.215642	0.244252	0.284901	0.201257	0.255693	0	0.24703	0.225068	0.219481	0.258304	0.281314	0.152052	0.264898	0.216543	0.161505	0.110631	0.166839	0.226847	0.170395	0.165839	0.313269	0.177084	0.249843	0.136154	0.183604	0.273839	0.211505	0	0.223497	0.240742	0.181612	0.210507	0.206608	0.184742	0.286209	0.251611	0.217637
RASSF3	0.0458112	0.0440769	0.0527251	0.0333179	0.05545	0.0351708	0.037987	0.0390023	0.0538767	0.0304304	0.0340954	0.050068	0.0369218	0.0350518	0.0786914	0.060371	0.127419	0.0811433	0.050402	0.0544903	0.0299135	0.056673	0.0461765	0.0350512	0.0184673	0.0380461	0	0.029565	0.0334233	0.0353259	0.0187242	0.028876	0.0355727	0.0399399	0.011253	0.0288839	0.0627444	0.0276727	0	0.0340488	0.0430207	0.0179936	0.0463484	0.00526789	0.0529044	0.0324018	0.0488764	0.0408478
GNS	0.170837	0.102964	0.216382	0.156235	0.148523	0.172145	0.18139	0.206932	0.259195	0.146865	0.18433	0.134445	0.190819	0.262736	0.18929	0.242603	0.174796	0.254124	0.202289	0.191385	0.20441	0.211825	0.132509	0.218337	0.150855	0.164655	0	0.0747647	0.248014	0.154646	0.0907463	0.256946	0.184948	0.197079	0.0562107	0.186504	0.231255	0.168994	0.573683	0.214548	0.176647	0.225465	0.228041	0.122225	0.152552	0.170251	0.206043	0.164191
TBC1D30	0.178029	0.164849	0.21137	0.181281	0.187448	0.166531	0.157627	0.225076	0.221682	0.13127	0.193517	0.158307	0.153529	0.235397	0.136717	0.192672	0	0.19571	0.197181	0.169304	0.230083	0.224704	0.133849	0.212444	0.178251	0.172449	0.400726	0.17043	0.199399	0.166238	0.123088	0.195103	0.160616	0.211266	0.0793833	0.184902	0.155874	0.167274	0	0.188256	0.210652	0.137667	0.130746	0.100735	0.188242	0.172037	0.216466	0.162818
WIF1	0.0196415	0.00429445	0.0105433	0.0311321	0.017291	0.0216249	0.0191671	0.0164063	0.0179733	0.0266652	0.0129935	0.00813095	0.0286348	0.0118448	0.00433142	0.0146195	0	0.00649338	0.0104282	0.015735	0.016998	0.0128849	0.0400037	0.00956244	0.0198929	0.0181243	0	0.0217935	0.0161986	0.013605	0.0247062	0.023201	0.0178101	0.00923631	0.0122766	0.00847923	0.00532299	0.0096921	0	0.00493985	0.012396	0.010431	0.0246775	0.0183934	0.0140125	0.0148847	0.03642	0.0865469
LEMD3	0.272598	0.236209	0.290044	0.250651	0.311049	0.329432	0.280558	0.247698	0.282126	0.250475	0.314135	0.222677	0.214278	0.258906	0.273266	0.201887	0.117594	0.224913	0.303245	0.276403	0.2966	0.304143	0.225493	0.244559	0.287353	0.192319	0.299423	0.272003	0.28051	0.254846	0.183254	0.265498	0.209078	0.302463	0.161643	0.24161	0.282868	0.234463	0	0.244049	0.24515	0.20825	0.235646	0.289715	0.339924	0.268066	0.270766	0.316725
MSRB3	0.266812	0.26373	0.361171	0.323832	0.349772	0.303683	0.295659	0.272441	0.321195	0.349114	0.35869	0.228315	0.28605	0.360654	0.245543	0.333851	0	0.341617	0.309275	0.399326	0.281465	0.334765	0.232546	0.390595	0.280787	0.266553	0.378975	0.261696	0.251749	0.246788	0.183516	0.282608	0.236969	0.374244	0.20802	0.283258	0.310598	0.264434	0	0.324458	0.281749	0.220827	0.252034	0.29631	0.314957	0.215254	0.393843	0.396847
HMGA2	0.00426444	0	0.00846993	0.00556729	0.00639492	0.00220924	0.0105688	0.00727839	0.00812186	0.00302187	0.00345465	0.00219869	0.00307302	0.0155879	0	0.0100017	0.117594	0.00974523	0.00318476	0.0075225	0.00638079	0.0111127	0.00232127	0.016216	0.0210826	0.00274561	0	0.00258692	0.0171269	0.013222	0.00626806	0.017022	0.00570203	0.00551188	0	0.00536937	0.0044507	0.00631242	0	0.00373361	0.00288864	0.00291107	0.00621324	0.00939565	0.00237265	0.00893595	0.00679762	0
LLPH	0.0285579	0.0382441	0.0432913	0.0433011	0.0226855	0.0404028	0.0645364	0.0240827	0.0515522	0.0338593	0.0547283	0.0116464	0.0262706	0.0223219	0.0100382	0.0557483	0	0.0193012	0.0699527	0.0240099	0.0383008	0.0341808	0.0337432	0.0518091	0.0208317	0.06053	0.295121	0.0207661	0.0359278	0.0150199	0.0141723	0.0402741	0.0227753	0.0324026	0.0142744	0.0360831	0.0490278	0.0255594	0	0.0288086	0.032988	0.0153435	0.046072	0.03137	0.0215356	0.028356	0.048116	0.0865469
AC078927.1	0.00544937	0.00689382	0.00739346	0.00996581	0.00127097	0.00233037	0.00512867	0.00849616	0.00735268	0.00780574	0.0103403	0.00246187	0.00763286	0	0	0.00557701	0	0.00362013	0.0011982	0.00242941	0.00474887	0.0104917	0.00238843	0.0017774	0.0151114	0.00282213	0	0	0.00347149	0	0.00586356	0.00951045	0.00367169	0.00267307	0	0.00371335	0.00307004	0.0041707	0	0.00391875	0.00308783	0.0190388	0.00497196	0	0.00377087	0	0.00203485	0
IRAK3	0.114946	0.129857	0.152975	0.131547	0.137978	0.0977721	0.0814336	0.148271	0.14092	0.122182	0.129901	0.120112	0.078184	0.147177	0.188847	0.173659	0	0.241534	0.11551	0.137646	0.196569	0.169772	0.086193	0.228414	0.105669	0.0866904	0.155217	0.0665603	0.0816154	0.142415	0.0629161	0.136467	0.0957204	0.116146	0.151746	0.172705	0.138318	0.136568	0	0.152644	0.101744	0.087496	0.119376	0.0588128	0.0372834	0.083398	0.190954	0.179648
HELB	0.0089109	0.0169973	0.0222908	0.0190336	0.0172187	0.0278399	0.0203767	0.01319	0.0182207	0.0108984	0.00518575	0.00615188	0.00476607	0.0268692	0.0275251	0.0269677	0	0.0267393	0.00550122	0.00722854	0.0118666	0.0350233	0.0221551	0.015672	0.00646697	0.0173009	0	0.0113503	0.0104863	0.0150585	0	0.0146281	0.00907587	0.0264848	0.0130379	0.0146996	0.013263	0.00697458	0	0.0269268	0.00440902	0.00866205	0.0114186	0.0124397	0.0102203	0.00936899	0.0103425	0
GRIP1	2.33232	2.32296	2.79326	2.33848	2.28202	2.48796	2.23297	2.34466	2.23225	2.55947	2.45869	2.31292	2.16029	2.40006	2.31875	2.28318	2.50328	2.24608	2.39454	2.33845	2.52642	2.53054	2.65265	2.2028	2.51678	2.30088	2.70684	2.4033	2.27043	2.31905	2.3598	2.13233	2.4289	2.53284	2.58817	2.43083	2.52509	2.56205	2.47629	2.44982	2.29822	2.68827	2.11443	2.79553	2.58299	2.12987	2.34994	2.91813
CAND1	0.268478	0.222206	0.345654	0.358772	0.379518	0.396807	0.41397	0.365653	0.43256	0.362926	0.458646	0.273561	0.340508	0.361738	0.33248	0.39332	0.127235	0.404516	0.503551	0.354808	0.411105	0.37897	0.236535	0.397898	0.413869	0.25624	0.342275	0.232579	0.358931	0.262726	0.257535	0.481385	0.267121	0.355724	0.229202	0.307332	0.386077	0.284611	0	0.282386	0.365494	0.246396	0.396868	0.234973	0.289006	0.288291	0.332432	0.293327
DYRK2	0.100745	0.0755541	0.098953	0.0827863	0.108394	0.104482	0.112671	0.0760897	0.13563	0.102325	0.126524	0.0795523	0.0731513	0.0637315	0.0544029	0.0795749	0.0989959	0.0668372	0.126662	0.0997817	0.0768957	0.10202	0.0860145	0.078518	0.0957883	0.0975372	0	0.0967034	0.0802142	0.0772995	0.0483575	0.103018	0.0508576	0.10271	0.0391947	0.1124	0.0904376	0.109566	0	0.116585	0.0809482	0.0515968	0.0521413	0.0956009	0.101906	0.140611	0.0788201	0.192183
IL26	0	0	0	0.00447075	0.00104231	0	0	0	0.00064198	0	0.00176091	0.00148767	0	0	0	0	0	0	0.00147938	0	0	0	0.00188211	0	0	0	0.110631	0	0.00641446	0	0	0	0	0	0	0.00509804	0	0	0	0	0	0	0	0	0	0	0.00199579	0
MDM1	0.0955783	0.0671589	0.0825499	0.0966357	0.0770332	0.0599105	0.0811506	0.104411	0.0841521	0.0678327	0.0854533	0.0805538	0.0752159	0.0677124	0.0648814	0.0779137	0	0.0503782	0.0891759	0.100188	0.0702148	0.101089	0.0467389	0.04939	0.0868683	0.0711053	0	0.061918	0.0839651	0.0953289	0.0774933	0.0704472	0.0655006	0.0784779	0.0550549	0.0792357	0.0740627	0.0856257	0	0.0911129	0.0561276	0.0700737	0.058022	0.0803158	0.0400765	0.0933463	0.0784979	0
RAP1B	0.216931	0.247709	0.334531	0.282651	0.268936	0.29407	0.229877	0.185272	0.251559	0.262174	0.280943	0.220244	0.197202	0.326119	0.22114	0.226148	0.127235	0.269547	0.282492	0.262795	0.299058	0.327699	0.224924	0.315218	0.234053	0.242374	0.730374	0.215789	0.390712	0.216856	0.128664	0.397467	0.209994	0.227228	0.244164	0.264337	0.288642	0.205824	0	0.268681	0.298526	0.297937	0.271723	0.199545	0.212799	0.207675	0.269833	0.246576
NUP107	0.124847	0.13716	0.16821	0.109337	0.138106	0.117618	0.144705	0.168037	0.163241	0.138755	0.150534	0.111502	0.15146	0.20113	0.13978	0.164465	0.128535	0.148574	0.174179	0.134278	0.183838	0.188577	0.1199	0.137605	0.151848	0.117835	0	0.0937408	0.152649	0.0893685	0.11206	0.250334	0.121691	0.180818	0.0890279	0.136407	0.193261	0.168139	0	0.119333	0.154094	0.111953	0.190318	0.0931555	0.104872	0.180395	0.167005	0.295393
SLC35E3	0.283926	0.270523	0.364945	0.303716	0.295139	0.229848	0.309758	0.296271	0.34873	0.325364	0.337493	0.313785	0.261048	0.434314	0.385959	0.371918	0	0.382204	0.278971	0.34846	0.358945	0.40203	0.290802	0.374912	0.277005	0.34295	0.705401	0.248375	0.339258	0.24108	0.254813	0.444034	0.37373	0.36108	0.321652	0.359735	0.424803	0.308568	0.586186	0.325681	0.348986	0.317235	0.293434	0.259069	0.279923	0.308525	0.368864	0
MDM2	0.190381	0.166695	0.236415	0.19058	0.188461	0.192116	0.239972	0.228312	0.291577	0.27681	0.256936	0.210855	0.206867	0.188125	0.258624	0.28097	0.110588	0.25893	0.300547	0.23099	0.235169	0.328089	0.162443	0.269328	0.257121	0.237799	0.223758	0.128909	0.246658	0.222648	0.187442	0.310483	0.234488	0.257201	0.160721	0.254694	0.23624	0.219308	0.531656	0.200082	0.273229	0.159261	0.292509	0.196477	0.21181	0.139686	0.207862	0.441857
CPM	0.0205194	0.0200548	0.0138296	0.0278161	0.027069	0.0229544	0.024505	0.0365616	0.0256656	0.00881892	0.0123408	0.00291416	0.0162538	0.0372585	0.0196518	0.0234942	0	0.0147541	0.0150594	0.0195977	0.0160658	0.0510343	0.031527	0.0282926	0.0140995	0.0178264	0	0.00503444	0.0377305	0.0322412	0.0383162	0.0269065	0.0167585	0.0169517	0.0112255	0.00957957	0.0232792	0.0101026	0	0.0119826	0.023226	0.013612	0.0365494	0.0145823	0	0.0227683	0.0227133	0
CPSF6	0.577068	0.525549	0.570518	0.638989	0.708261	0.59051	0.674231	0.543626	0.62788	0.635344	0.515489	0.513802	0.481688	0.591262	0.422816	0.61298	0.244829	0.566671	0.608156	0.585481	0.572237	0.668896	0.420015	0.696187	0.559332	0.494487	0.78798	0.64377	0.784572	0.559723	0.447882	0.736777	0.53253	0.583139	0.333209	0.497724	0.587607	0.510236	0	0.610626	0.57711	0.540376	0.709936	0.546355	0.476317	0.471302	0.543715	0.92662
LYZ	0	0.00223098	0	0	0	0.0032469	0.00226752	0	0.00236468	0	0.00746868	0.00717651	0.00157292	0.00881429	0	0.00889211	0	0.00768651	0.00241331	0.00237706	0.00415641	0	0.00381481	0.00648487	0	0	0	0	0	0	0	0	0	0	0	0.00394823	0	0	0	0	0	0	0.0254021	0	0.00477283	0.00975072	0	0
YEATS4	0.039343	0.0425107	0.0475169	0.0645834	0.0490079	0.0559754	0.0283518	0.0687284	0.0806087	0.0371675	0.06902	0.0453216	0.0442546	0.0729933	0.0385208	0.0413768	0.0758001	0.0500582	0.0682713	0.0737314	0.059012	0.052608	0.0362444	0.106826	0.0658127	0.0267393	0	0.032307	0.0721814	0.0483525	0.0291546	0.0590412	0.0399146	0.0589759	0.0166991	0.0571774	0.0398518	0.0471879	0	0.0333147	0.0476095	0.0226285	0.0547104	0.0181337	0.022996	0.0662391	0.043	0
FRS2	0.331634	0.390521	0.407582	0.340568	0.342889	0.364404	0.311394	0.331685	0.362475	0.328188	0.391593	0.287157	0.283836	0.361716	0.376802	0.416999	0.183365	0.425017	0.349322	0.392578	0.4132	0.398482	0.269527	0.431828	0.32525	0.331387	0	0.252788	0.270762	0.346568	0.237341	0.334514	0.275836	0.38318	0.210756	0.394881	0.322637	0.318737	0	0.284297	0.394934	0.193238	0.3136	0.241299	0.306988	0.38437	0.391942	0.370663
CCT2	0.0846986	0.137501	0.145327	0.151362	0.163285	0.13151	0.257253	0.212278	0.195081	0.14245	0.134727	0.0826399	0.139631	0.159716	0.179836	0.179316	0	0.104105	0.207916	0.130459	0.147355	0.119352	0.0826833	0.264496	0.141497	0.0951088	0	0.102154	0.144343	0.128608	0.126658	0.168396	0.125629	0.149512	0.0338768	0.121066	0.188008	0.162541	0	0.130136	0.136004	0.0612137	0.158797	0.126626	0.104352	0.179431	0.151199	0.145116
BEST3	0.00682502	0.0218709	0.0234927	0.0235007	0.0207709	0.0271217	0.00632876	0.0415598	0.0230701	0.0193432	0.0256163	0.0196432	0.0198904	0.0185403	0.0188848	0.0353004	0	0.0116763	0.0331311	0.0208223	0.0187252	0.0439677	0.00615787	0.0361516	0.00496701	0.0408226	0	0.0214855	0.019221	0.0169033	0.0111894	0.0144045	0.0201267	0.0174307	0	0.0212354	0.0101033	0	0	0.0126341	0.0278839	0.017374	0.015655	0.0140297	0.0135198	0.00355759	0.0176889	0
RAB3IP	0.149986	0.0952669	0.149613	0.137708	0.108001	0.135294	0.224916	0.11543	0.119746	0.178884	0.151116	0.13422	0.13563	0.104701	0.0898794	0.169204	0	0.118162	0.135673	0.117217	0.160746	0.205216	0.123212	0.167471	0.143083	0.127494	0.295121	0.136524	0.117359	0.0931611	0.109371	0.124893	0.111335	0.163022	0.10228	0.135771	0.172309	0.137753	0	0.133784	0.176777	0.140841	0.0567828	0.17149	0.149653	0.101899	0.151129	0.144553
AC025263.2	0.00389189	0.0035199	0.00744597	0.00868585	0.00265585	0	0.0172147	0.00256966	0.00457957	0.00198646	0.00514849	0.0109703	0.00648282	0.00418705	0	0	0	0.00100513	0.00342891	0.00775498	0.0114866	0.00642103	0.00316784	0.0133644	0.00767446	0.00342522	0	0	0	0.0132288	0	0.00146956	0.00253617	0.00161049	0	0.0031935	0.00777207	0.00329996	0	0.0156846	0.0055101	0	0	0.0186661	0.0024627	0.0102212	0.00195286	0
MYRFL	0.0116344	0.0261686	0.0552974	0.111438	0.0430259	0.0328591	0.161299	0.0522063	0.0487479	0.00781542	0.0154524	0.0206476	0.0163939	0.0625489	0.0246398	0.0541453	0	0.0660993	0.0384767	0.0137595	0.0555548	0.158667	0.0328212	0.0981691	0.0200312	0.0141535	0	0.00452268	0.0840315	0.0833717	0.00188894	0.098013	0.00687223	0.0660737	0.0154614	0.0245023	0.0162579	0.052087	0	0.0288861	0.070214	0.0183931	0.0700033	0.106395	0.0100402	0.0164519	0.0568644	0.161882
CNOT2	0.548708	0.610977	0.597946	0.626594	0.694978	0.615867	0.618865	0.540541	0.581562	0.641676	0.606327	0.519703	0.50919	0.516449	0.450836	0.657717	0.444493	0.601789	0.592484	0.602433	0.637557	0.638433	0.439348	0.601015	0.613123	0.593702	0.531067	0.570169	0.986435	0.593781	0.47924	0.67045	0.555869	0.63422	0.450279	0.531625	0.628376	0.504492	0.531656	0.539767	0.573897	0.508787	0.622768	0.517183	0.542738	0.489751	0.554352	0.745437
KCNMB4	0.202616	0.177	0.179342	0.175514	0.169828	0.205137	0.178007	0.16678	0.238075	0.129729	0.250606	0.191294	0.190996	0.226116	0.147791	0.23841	0.357692	0.236266	0.188266	0.183563	0.223706	0.184641	0.179284	0.244529	0.189413	0.216181	0	0.174483	0.143214	0.172323	0.174292	0.270616	0.191914	0.202368	0.159749	0.209267	0.179976	0.18179	0.573683	0.239473	0.248981	0.138278	0.148391	0.0980449	0.143802	0.214043	0.27735	0.0995147
PTPRB	0.134455	0.192647	0.273768	0.224148	0.216864	0.254712	0.310437	0.221749	0.226182	0.24415	0.232391	0.193461	0.221045	0.227481	0.173698	0.198816	0.0989959	0.232717	0.217491	0.224428	0.26602	0.232883	0.186427	0.232485	0.211192	0.197465	0.295121	0.15353	0.191079	0.230933	0.166574	0.253556	0.234452	0.263602	0.0973833	0.25746	0.281481	0.205783	0	0.202661	0.248481	0.190558	0.170505	0.216083	0.204507	0.171012	0.303327	0.225511
PTPRR	0.613349	0.630648	0.758034	0.606925	0.69483	0.712792	0.899847	0.669334	0.661028	0.731813	0.754836	0.601124	0.605446	0.578606	0.642139	0.752527	0.228182	0.627846	0.615181	0.599478	0.699359	0.72464	0.709442	0.737484	0.848692	0.569879	0.782977	0.670572	0.590201	0.553291	0.633333	0.603873	0.715519	0.776323	0.635838	0.74043	0.719947	0.627341	0.573683	0.819196	0.675617	0.625025	0.568682	0.799017	0.755282	0.557028	0.825427	0.782484
TSPAN8	0.0101603	0.0084175	0.00645158	0.0140123	0.00645613	0.010406	0	0.00828174	0.00347771	0.00147884	0.00418117	0.00373243	0.00560138	0	0.00713143	0.00794017	0	0.00760261	0.00121626	0.00490365	0.00211263	0.0130208	0.00376206	0.00708608	0.00719496	0.00193439	0	0.0121767	0.00810822	0.00207723	0	0.00795742	0.00676793	0.00146345	0.00458958	0.00558135	0.00298085	0	0	0.00150078	0.00325528	0.0100444	0.00926939	0	0.0112181	0.00795932	0.00891736	0.0656701
LGR5	0.0622284	0.0820163	0.107177	0.0922731	0.139472	0.119099	0.237722	0.10121	0.0962419	0.102493	0.0938201	0.0880872	0.072354	0.0772644	0.100092	0.0939982	0	0.0468623	0.0934692	0.0911102	0.0908021	0.0739924	0.0797302	0.12283	0.0543789	0.0839705	0	0.0769456	0.111757	0.0950803	0.0482399	0.0801287	0.105789	0.107139	0.0909409	0.0767481	0.110349	0.102691	0	0.1127	0.0731379	0.126283	0.0426526	0.103104	0.0965521	0.04171	0.0937204	0.144553
ZFC3H1	0.368689	0.375437	0.344452	0.314793	0.310927	0.352791	0.424539	0.387816	0.366761	0.367794	0.342284	0.358813	0.380812	0.405967	0.457162	0.341681	0.33599	0.317593	0.372436	0.300391	0.355564	0.500231	0.378103	0.478944	0.345434	0.369397	0.110631	0.308874	0.419542	0.26334	0.407581	0.433747	0.317018	0.407407	0.484225	0.399154	0.44163	0.343311	0	0.29	0.402481	0.366803	0.399829	0.30418	0.331573	0.413274	0.424596	0.530482
THAP2	0.0553107	0.041232	0.0724473	0.0700395	0.0652065	0.0470773	0.0790833	0.0709144	0.0988748	0.05758	0.0776549	0.0384481	0.0397895	0.106288	0.0588323	0.0979725	0	0.079122	0.088561	0.0715641	0.0845905	0.112639	0.0374324	0.119064	0.0445508	0.0204903	0	0.0429444	0.0711991	0.0263542	0.0449823	0.124566	0.0542289	0.117652	0.0220809	0.0628223	0.0915589	0.0646339	0	0.075255	0.0575823	0.043998	0.120777	0.0626324	0.0377318	0.0687043	0.107815	0.293423
AC073612.1	0.00736394	0.00454302	0.0131508	0.031153	0.0307887	0.0111652	0.010182	0.00516421	0.0236634	0.00847698	0.00276138	0.00457821	0.000621955	0.0130119	0.00946579	0.0132405	0	0.0139353	0.0114161	0.0136134	0.0189156	0.00462981	0	0.00477898	0.00362778	0.0161912	0	0.0112219	0.0294772	0.0128213	0.00617134	0.0264434	0.00379351	0.0180456	0.00773677	0.00760971	0.0104215	0.004676	0	0.00848515	0.0136505	0.00214922	0.0196714	0.00647882	0.0138207	0.00752463	0.0151792	0
TMEM19	0.0429264	0.0214896	0.0524124	0.0575921	0.0574807	0.0523352	0.0548665	0.107142	0.0762366	0.0415449	0.0578646	0.039407	0.0346388	0.0876445	0.0562962	0.0568102	0	0.0473088	0.0865584	0.0705505	0.0673856	0.0602377	0.0376406	0.0752627	0.0654505	0.0453963	0	0.0225552	0.0741634	0.0262232	0.019625	0.0631649	0.0305794	0.0396885	0.0111652	0.0697499	0.0707031	0.0373162	0	0.0636373	0.0449475	0.0219328	0.0331997	0.0396499	0.0825767	0.0378183	0.0456607	0
RAB21	0.253353	0.20528	0.308052	0.268554	0.273559	0.265843	0.376304	0.29634	0.308133	0.294295	0.330682	0.214339	0.229158	0.264575	0.187503	0.247089	0.27383	0.238495	0.329673	0.252186	0.297046	0.329657	0.192385	0.29071	0.336165	0.252829	0	0.271766	0.343508	0.25404	0.210424	0.392915	0.210168	0.30727	0.183692	0.25518	0.335378	0.239313	0	0.257853	0.296938	0.2395	0.285423	0.236751	0.272964	0.278285	0.255494	0.271377
TBC1D15	0.316417	0.246426	0.295756	0.315933	0.357874	0.381067	0.324562	0.315265	0.358967	0.337683	0.342979	0.32037	0.303969	0.340665	0.242192	0.272589	0.115345	0.342164	0.327973	0.314348	0.2943	0.41092	0.220678	0.316552	0.386109	0.28215	0.187058	0.320577	0.360551	0.287493	0.252107	0.427361	0.25448	0.358792	0.293048	0.310032	0.344694	0.302813	0	0.323943	0.344181	0.210802	0.271195	0.276338	0.311987	0.323604	0.275349	0.402506
TPH2	0.0147151	0.0207004	0.015301	0.0126633	0.0137231	0.014577	0.0300857	0.0177746	0.0217148	0.0177051	0.0238461	0.0095121	0.00435585	0.00939467	0	0	0	0.00655483	0.0107371	0.00745414	0.0162202	0.0151671	0.00953827	0.00981701	0.0284159	0.0198827	0	0.0110218	0.0146547	0.0170352	0	0.0127038	0.0194676	0.0120147	0	0.0143856	0.0290165	0.00506247	0	0.0186802	0.0194293	0.0127906	0.00248778	0.00377568	0	0.0128059	0.0153866	0.110489
TRHDE	0.422984	0.546405	0.543985	0.47557	0.424339	0.544865	0.55982	0.61485	0.394969	0.498286	0.590408	0.518193	0.458183	0.380976	0.284469	0.323234	0.260923	0.321926	0.405337	0.373021	0.378694	0.574096	0.438255	0.459837	0.567946	0.467277	0.639335	0.563219	0.5148	0.580538	0.486813	0.47914	0.51099	0.374395	0.634675	0.416577	0.465238	0.499423	0	0.408735	0.49689	0.597582	0.514052	0.584622	0.386066	0.516582	0.378684	0.421404
ATXN7L3B	0.0989931	0.0921385	0.120454	0.146885	0.138147	0.171974	0.305558	0.22176	0.250548	0.155325	0.254707	0.132358	0.18525	0.229662	0.0876641	0.151719	0.31968	0.118252	0.324294	0.149906	0.137007	0.25048	0.101783	0.303482	0.252862	0.173901	0	0.115533	0.117157	0.120578	0.146887	0.159487	0.132542	0.176134	0.122356	0.117751	0.197215	0.152146	0	0.173197	0.168016	0.0875486	0.105598	0.125976	0.17735	0.199902	0.124174	0.183064
KCNC2	1.51417	1.31389	1.50997	1.54492	1.68389	1.58929	1.57089	1.31533	1.46795	1.63243	1.45803	1.29043	1.20008	1.19767	1.21772	1.37096	1.17805	1.5751	1.53065	1.47576	1.4452	1.36453	1.20802	1.47366	1.46189	1.52263	1.7641	1.56522	1.25605	1.79478	1.27313	1.33737	1.26896	1.59598	1.09651	1.3269	1.60962	1.4432	0	1.46161	1.30776	1.26601	1.46122	1.51455	1.58767	1.10843	1.29576	0.786619
CAPS2	0.281854	0.332877	0.36972	0.333558	0.291865	0.329775	0.295524	0.34028	0.307697	0.274257	0.320725	0.290645	0.314006	0.262991	0.231863	0.303244	0	0.260055	0.34716	0.288613	0.311536	0.323654	0.290977	0.310512	0.355528	0.257288	0.450338	0.360136	0.326526	0.32305	0.375757	0.351466	0.29855	0.331087	0.198903	0.324013	0.332831	0.358224	0.727045	0.366935	0.321434	0.245976	0.432501	0.268321	0.260754	0.276819	0.228331	0.146483
GLIPR1L1	0	0.00721736	0.00882275	0.037372	0.0273069	0.011065	0.00909726	0.0113781	0.0169411	0.00391869	0.0147357	0.0026815	0.0033833	0.0156426	0	0.0375979	0	0.00864999	0.0187501	0.00701759	0.00830153	0.0122872	0	0.0204551	0.00754535	0.00162603	0	0	0.0412247	0.0162914	0.00553774	0.0100981	0.00349211	0.0181178	0	0.00685834	0.0125394	0	0	0.0167262	0.0154259	0	0.037053	0.00188451	0	0.0161889	0.0227207	0
GLIPR1L2	0.0140285	0.0955444	0.0435603	0.0438586	0.0796254	0.036979	0.16879	0.0912662	0.0256068	0.106518	0.0517246	0.0370238	0.0763522	0.0521273	0.0180108	0.0561092	0	0.0304866	0.0655403	0.0444192	0.0567107	0.0222743	0.067386	0.0804024	0.113394	0.064047	0	0.0721978	0.0371962	0.0353808	0.0921584	0.0432595	0.0471671	0.166904	0	0.113191	0.0920083	0.134817	0	0.0479354	0.0653754	0.061357	0.0254424	0.109193	0.0423603	0.0302348	0.0596378	0
GLIPR1	0.0402388	0.0559818	0.0603811	0.0708457	0.0626947	0.0595593	0.0547847	0.0665643	0.0558414	0.0428655	0.0404258	0.0393983	0.0428442	0.0782719	0.0339394	0.0818122	0.107565	0.0482309	0.0828461	0.0590567	0.043101	0.0370302	0.0236403	0.0467486	0.0916264	0.0420545	0	0.0470873	0.0638878	0.0873307	0.0553701	0.0454338	0.043255	0.0605498	0.00729835	0.0493354	0.070754	0.0505565	0	0.0254648	0.0394072	0.0738873	0.0642075	0.0516574	0.0203311	0.0333831	0.0292536	0
KRR1	0.191834	0.148283	0.156951	0.209361	0.211686	0.215501	0.193155	0.195367	0.191466	0.117176	0.172454	0.142311	0.14342	0.221769	0.127462	0.155408	0.201565	0.168941	0.211581	0.176311	0.153158	0.206657	0.110524	0.245591	0.183769	0.204097	0.155217	0.121625	0.204027	0.14654	0.148141	0.240622	0.151626	0.167492	0.0387894	0.15075	0.158637	0.157056	0	0.136766	0.199017	0.133426	0.173664	0.126813	0.132396	0.151176	0.154929	0.0995147
PHLDA1	0.0109357	0.0295068	0.0473951	0.0397922	0.054975	0.043148	0.0736563	0.0347435	0.0553596	0.0572428	0.0515867	0.0458826	0.042122	0.0402355	0.0206921	0.026755	0	0.0370435	0.0820573	0.0249939	0.0565144	0.0363449	0.0433883	0.0240027	0.0576976	0.0516651	0	0.0180034	0.0302097	0.0279343	0.0663616	0.0412273	0.0252057	0.0536152	0.0081931	0.0323486	0.0526905	0.044207	0	0.086061	0.0386957	0.0221926	0.0439649	0.0194616	0.0567769	0.0519679	0.0314261	0.0995147
NAP1L1	0.763798	0.709212	0.749082	0.774745	0.777679	0.877677	0.684715	0.716099	0.684218	0.703798	0.755495	0.533708	0.56536	0.655631	0.559142	0.652357	1.04253	0.659859	0.839855	0.692288	0.657388	0.712524	0.426222	0.784398	0.793457	0.686866	1.11684	0.721004	0.864764	0.778965	0.607164	0.763557	0.601857	0.650853	0.403618	0.658047	0.643501	0.548788	0	0.667343	0.66912	0.505118	0.6963	0.457577	0.582926	0.847541	0.595189	0.41209
BBS10	0.0173205	0.00410078	0.0217301	0.0247765	0.0312742	0.0414043	0.0496558	0.0265253	0.0396425	0.0180409	0.0328098	0.0193458	0.0228467	0.0152042	0.0281566	0.0148625	0	0.0220131	0.0505203	0.0244101	0.0432082	0.0167792	0.0213354	0.0466972	0.0374724	0.0326764	0	0.0417555	0.0360412	0.0236477	0.00535764	0.0392516	0.0154004	0.0262161	0.0081931	0.0236321	0.0361905	0.016231	0	0.019939	0.0191628	0.00740352	0.0434243	0.0272644	0.0188126	0.0185814	0.020081	0.0865469
OSBPL8	0.995166	0.932638	1.12971	0.896593	0.89649	0.991928	1.13389	1.01696	0.957146	0.980675	1.07253	0.867064	0.918751	0.874827	0.871556	0.840633	0.970625	0.94068	0.982807	0.789403	0.932293	1.20385	0.926588	0.966757	1.0729	0.903603	0.662808	0.868543	1.07753	0.856104	0.890319	1.19588	0.936061	1.11086	0.811727	0.950707	1.03108	0.987427	1.10534	0.981078	0.92791	1.08379	0.909777	0.928649	1.03749	0.961766	0.917423	0.928938
ZDHHC17	0.423481	0.408176	0.473794	0.466275	0.449582	0.487739	0.444766	0.498021	0.489314	0.444212	0.52219	0.440104	0.407416	0.476758	0.373982	0.469661	0.627031	0.482356	0.500463	0.460547	0.444862	0.520288	0.338743	0.459065	0.424348	0.405791	0.518879	0.461489	0.482292	0.457817	0.343262	0.499242	0.360501	0.457004	0.272141	0.455344	0.498833	0.34374	0	0.472456	0.374182	0.258543	0.512913	0.34393	0.486064	0.43747	0.340328	0.189757
CSRP2	0.00675161	0.00938786	0.00139253	0.00602082	0.00169856	0	0.00480125	0.00220289	0.00367916	0.00381341	0	0.00295595	0.00357009	0	0.00415478	0	0	0.00428394	0.00107852	0.00221837	0.00431204	0.00519044	0.00293392	0	0	0.00378162	0	0	0	0.00705162	0.00535764	0.00173258	0.00361816	0.0053751	0	0.00173806	0.00184869	0	0	0.00556468	0	0	0.00500859	0	0.00335181	0.0115069	0.00163949	0
E2F7	0	0	0.00259203	0.00718141	0.00388589	0.00281061	0	0	0.00439869	0	0	0	0.00171089	0	0.0103317	0	0.110588	0.00237586	0.00147288	0	0	0.00171077	0	0.00451692	0	0	0	0	0.00380148	0.00313154	0	0.00693449	0	0.00209789	0	0	0.00109387	0	0	0	0.00251805	0	0	0	0.00573784	0	0	0
NAV3	1.77231	1.56337	1.72494	1.66068	1.62999	1.77517	1.75007	1.46792	1.49143	1.68352	1.60309	1.60341	1.52651	1.36261	1.37768	1.56343	1.49269	1.52907	1.48648	1.56695	1.54116	1.72094	1.67216	1.57231	1.72686	1.68499	2.15244	1.64189	1.6553	1.66084	1.6222	1.4548	1.66408	1.69071	1.44582	1.58357	1.71377	1.65388	0	1.8416	1.55558	1.48918	1.40701	1.87326	1.6873	1.55739	1.57933	2.42724
SYT1	2.80353	2.5136	2.59955	2.44741	2.3525	2.49895	2.63697	2.56156	2.3659	2.41809	2.43082	2.50844	2.61191	2.28534	2.2086	2.29224	2.90021	2.21794	2.54703	2.26713	2.44413	2.41096	2.58952	2.26622	2.6534	2.6759	2.2627	2.87988	2.46163	2.68988	2.99263	2.41522	2.66105	2.53012	2.81003	2.28998	2.57524	2.74726	2.76351	2.37965	2.27415	2.66858	2.58556	2.73855	2.7218	2.59697	2.17353	2.34503
PAWR	0.0149743	0.0191633	0.0197345	0.0219541	0.010158	0.00398416	0.0136371	0.033677	0.0136181	0.00367907	0.0115854	0.0135289	0.00848651	0.00417811	0.00567567	0.00746033	0	0.013993	0.0112378	0.0070606	0.00538988	0.020488	0.00919842	0.039447	0.0147506	0.0219912	0	0.0125761	0.0241845	0.011582	0.0121171	0.0244678	0.00578168	0.0131469	0	0.00753429	0.017563	0.00672652	0	0.0268349	0.0217116	0.00418681	0.0242769	0.0104319	0.00865215	0.0120274	0.0205629	0.0408478
PPP1R12A	0.789909	0.684692	0.745878	0.692465	0.697078	0.683678	0.684219	0.720139	0.673452	0.63728	0.66127	0.600685	0.60732	0.636605	0.68894	0.726477	0.111741	0.689388	0.708098	0.688362	0.617246	0.708438	0.547739	0.688532	0.773659	0.619083	0.223758	0.633895	0.610398	0.722779	0.620401	0.694788	0.633483	0.722439	0.541635	0.675076	0.707661	0.631817	0	0.656908	0.676444	0.466228	0.675565	0.555267	0.833969	0.840373	0.750713	0.595655
OTOGL	0.0455579	0.034399	0.0442669	0.0662599	0.0534445	0.0519823	0.0572301	0.0507872	0.0347093	0.0215416	0.0314232	0.0458967	0.0195263	0.0221277	0.0241417	0.0492765	0	0.0256355	0.0299736	0.0438944	0.0517202	0.0267184	0.0355272	0.0190411	0.0348124	0.0489821	0	0.0415513	0.0543442	0.0520664	0.0488148	0.042024	0.0676939	0.0302229	0.0543169	0.0284491	0.0313069	0.0248747	0.573683	0.0235291	0.0416693	0.0465874	0.0408781	0.0153461	0.0435644	0.0303059	0.0330516	0
PTPRQ	0.0316518	0.0218539	0.00980454	0.0351504	0.0207728	0.0150619	0.0237558	0.0218465	0.013171	0.0144827	0.0152611	0.0258724	0.0279431	0.031654	0.0278876	0.0324411	0	0.0253004	0.0130894	0.00852231	0.0153772	0.0147056	0.0160686	0.0137267	0.0215972	0.0384365	0	0.0374131	0.0240356	0.0156712	0.0334648	0.0217067	0.0298806	0.0188897	0.00766836	0.0213004	0.0179092	0.0343689	0	0.0184876	0.00623119	0.027502	0.00734952	0.0132808	0.0129181	0.0237726	0.010434	0.244149
MYF6	0	0	0	0	0.0017405	0	0	0	0	0	0	0	0	0	0	0	0	0	0	0	0	0.00164865	0	0	0	0	0	0	0	0.0021435	0	0	0	0	0	0	0	0	0	0	0.00138998	0	0	0	0	0	0.00186993	0
LIN7A	0.153881	0.140729	0.158291	0.12585	0.14516	0.14359	0.146161	0.112854	0.137852	0.168372	0.109367	0.0777105	0.126164	0.16733	0.0893997	0.160098	0	0.0776036	0.121554	0.116179	0.148231	0.108078	0.127439	0.117163	0.136854	0.153496	0.188793	0.137646	0.154063	0.131924	0.16853	0.160994	0.155331	0.136899	0.144901	0.120211	0.149582	0.168525	0	0.144854	0.0870309	0.0738314	0.0862861	0.155954	0.100806	0.0984226	0.103371	0.1388
ACSS3	0.0393289	0.00616239	0.0192593	0.0421796	0.02712	0.0174864	0.0156915	0.030299	0.0197237	0.0244183	0.0172985	0.0231819	0.0244609	0.0216428	0.00876841	0.0339087	0	0.0184907	0.0271555	0.0167881	0.0199759	0.036723	0.0221636	0.0189488	0.0148437	0.0125872	0	0.0245387	0.0305856	0.0324092	0.0400819	0.0158175	0.0285722	0.0221339	0	0.0154664	0.0189582	0.0194252	0	0.0127041	0.026438	0.0137197	0.00643675	0.0102981	0.00452334	0.0408404	0.0138969	0
PPFIA2	1.69199	1.65202	1.74842	1.61746	1.76893	1.77956	1.39931	1.52771	1.58904	1.76344	1.72191	1.67389	1.61312	1.49036	1.54184	1.62642	1.0413	1.57348	1.62733	1.62703	1.71614	1.56304	1.57295	1.63179	1.83145	1.73984	1.86745	1.67635	1.73463	1.66279	1.57628	1.56528	1.6176	1.71727	1.58643	1.66839	1.58575	1.60109	1.4854	1.67396	1.65878	1.6261	1.49296	1.6884	1.71613	1.58661	1.61304	1.4554
CCDC59	0.1715	0.145214	0.122193	0.142059	0.143447	0.19155	0.30948	0.186809	0.215863	0.132668	0.168825	0.102998	0.114434	0.132169	0.150592	0.153328	0	0.140791	0.145113	0.105273	0.130438	0.297833	0.12701	0.272145	0.138996	0.148613	0	0.0785779	0.27556	0.119563	0.093144	0.325712	0.189186	0.200119	0.274885	0.124831	0.231728	0.169257	0	0.258067	0.177128	0.208244	0.167192	0.136443	0.158578	0.105471	0.13974	0.597785
METTL25	0.279795	0.270897	0.29427	0.247973	0.249748	0.209286	0.176666	0.243449	0.254148	0.263173	0.239985	0.176001	0.271306	0.237322	0.152201	0.289634	0.369999	0.214247	0.252313	0.234244	0.198223	0.220028	0.169545	0.25943	0.288771	0.219663	0.155217	0.190807	0.192578	0.264832	0.212101	0.187294	0.212959	0.293202	0.155578	0.22722	0.268329	0.274459	0	0.242334	0.227706	0.165938	0.160452	0.280722	0.173234	0.162273	0.252344	0.275311
TMTC2	0.384097	0.314611	0.396772	0.407853	0.456562	0.436504	0.529829	0.316428	0.433707	0.406982	0.362914	0.275205	0.277612	0.222333	0.284565	0.413767	0	0.303895	0.346594	0.316177	0.348295	0.575434	0.36857	0.375816	0.348275	0.384468	0.528705	0.353229	0.331957	0.486035	0.278451	0.400668	0.374942	0.443406	0.191613	0.359817	0.467146	0.279415	0	0.520586	0.231617	0.239691	0.355712	0.37876	0.452983	0.460686	0.449774	1.11553
SLC6A15	0.282034	0.261475	0.306252	0.287166	0.306362	0.289656	0.241509	0.31306	0.352982	0.267701	0.284846	0.250367	0.264959	0.345003	0.244675	0.254084	0.386992	0.393931	0.308396	0.290111	0.345641	0.450711	0.206784	0.290799	0.274139	0.322912	0	0.321479	0.335097	0.269192	0.212309	0.43472	0.231668	0.296872	0.169639	0.259741	0.290612	0.239968	0.573683	0.2665	0.26147	0.159887	0.344331	0.25018	0.26468	0.380904	0.228866	0.217637
TSPAN19	0.00633939	0.00410909	0.00351912	0.00542908	0.00599225	0.0100943	0.011806	0.0114674	0.00585882	0.00156018	0.00171343	0	0	0	0	0.00528336	0	0.00474088	0.00481998	0.00764007	0.00549874	0.00144049	0.00839135	0	0.00265618	0.0062816	0	0.017033	0.00480684	0.00403741	0	0	0.00682665	0.0223643	0.00671671	0.00318229	0.0126647	0.00671106	0	0.00508196	0.00652625	0.00385173	0	0	0.00377087	0.00423352	0.00173582	0
LRRIQ1	0.0163383	0.0182848	0.0200145	0.0596553	0.0475148	0.035013	0.25468	0.0552749	0.0367049	0.0436426	0.0499669	0.0542304	0.0285953	0.0327284	0.0204546	0.0385424	0	0.0143982	0.036077	0.0416319	0.0264153	0.0288335	0.0349856	0.0453208	0.0320039	0.0375103	0	0.0353183	0.0325344	0.0350252	0.0327572	0.0403009	0.0528864	0.0484384	0.032787	0.029002	0.0584089	0.0162657	0	0.0249482	0.0357459	0.0323131	0.0269525	0.0892044	0.0367981	0	0.0341904	0.317972
ALX1	0	0	0	0	0	0	0	0	0	0	0	0	0	0	0	0	0	0	0	0	0	0	0	0	0	0	0	0	0	0	0	0	0	0	0	0	0	0	0	0	0	0	0	0	0	0	0	0
RASSF9	0	0	0.00095918	0	0	0	0	0	0.00205139	0	0	0	0.00199928	0	0	0	0	0.00123805	0	0	0.00178376	0.00153414	0	0	0	0.00182911	0	0	0.00312252	0	0.0040086	0.00194478	0	0	0	0.00403773	0	0	0	0	0	0	0	0	0	0	0.0009515	0
NTS	0.0010818	0	0.00398397	0.00712805	0.00481315	0.00759843	0.00164223	0	0.000664114	0.00528103	0.0131354	0.00177727	0.00243564	0.0161239	0.0134722	0.0110334	0	0.0016982	0.00436897	0	0.00772189	0.00402889	0	0.00707232	0.00842564	0	0	0	0.01085	0	0	0	0	0.0165028	0	0.00480144	0.00779311	0	0	0	0.00535097	0	0.0048938	0	0	0	0.0036514	0
MGAT4C	0.924365	0.89233	0.933593	0.719195	0.697964	0.791074	0.633423	0.63347	0.739905	0.825488	0.55808	0.807783	0.814981	0.690768	0.738186	0.680906	0.736307	0.68671	0.784586	0.70379	0.765291	0.786816	0.71143	0.493744	0.931263	0.622637	0.667715	0.910964	0.852324	0.823966	1.02456	0.726103	0.795161	0.814811	0.748233	0.677034	0.737391	0.853204	0.531656	0.758003	0.572131	0.795898	0.755746	0.778568	0.924489	0.487447	0.671198	0.261914
C12orf50	0.0040023	0.00657287	0.0057369	0.00659671	0.00333413	0.00131966	0.00252134	0.00219407	0.00166413	0.00204693	0.000842408	0.0119073	0.00179243	0.0125579	0.00232784	0.011521	0	0.00532329	0.00105782	0.00712948	0.00477815	0.00463434	0.00447788	0.0177614	0.00248314	0.0149168	0	0.00414325	0.0116929	0.00351736	0.00284125	0.00234855	0.00483783	0.002598	0	0.00628093	0.00212889	0.00211793	0	0	0.00484502	0.0035577	0.00363626	0	0	0	0	0
C12orf29	0.0731556	0.0902695	0.132221	0.086804	0.112993	0.101522	0.192118	0.0993831	0.131502	0.131643	0.136109	0.0769676	0.1005	0.0958927	0.0719095	0.114453	0.0758001	0.0661781	0.165258	0.0618108	0.0986806	0.160892	0.0725582	0.152763	0.109185	0.0816439	0	0.0612875	0.0917517	0.101999	0.128959	0.121835	0.0810604	0.11571	0.0674489	0.0808458	0.120702	0.123265	0	0.0725103	0.104492	0.0768454	0.102755	0.114719	0.119454	0.102786	0.0843057	0
CEP290	0.618147	0.524406	0.608644	0.377495	0.448863	0.458159	0.46291	0.490689	0.506471	0.542431	0.49165	0.565453	0.472989	0.471865	0.565281	0.459322	0.512641	0.448774	0.456497	0.442955	0.466664	0.521306	0.525614	0.559498	0.583953	0.609695	0.318954	0.443481	0.520372	0.438406	0.549396	0.521674	0.453466	0.637233	0.623313	0.614923	0.536733	0.599797	1.69152	0.527326	0.493977	0.494932	0.548096	0.485638	0.574566	0.571119	0.559681	0.555883
TMTC3	0.290784	0.287859	0.374929	0.259524	0.294304	0.314194	0.296672	0.284723	0.295037	0.248447	0.336717	0.23984	0.284982	0.299487	0.247229	0.25727	0.115345	0.265733	0.338902	0.247613	0.302043	0.314182	0.208975	0.336731	0.315543	0.259311	0.110631	0.220915	0.234465	0.253094	0.202606	0.320912	0.223094	0.346027	0.186127	0.250695	0.301659	0.225268	0	0.328289	0.288683	0.291923	0.280863	0.254204	0.207639	0.260447	0.257842	0.254434
KITLG	0.284804	0.39133	0.501394	0.451218	0.480124	0.533954	0.380493	0.404474	0.433414	0.535242	0.464313	0.37569	0.462787	0.274082	0.356928	0.335415	0.473038	0.282312	0.509309	0.336523	0.477648	0.347314	0.429561	0.613699	0.523522	0.382883	0.360888	0.292409	0.320576	0.35949	0.278312	0.323451	0.339334	0.494707	0.244411	0.52945	0.343702	0.355392	0	0.456045	0.412508	0.359684	0.195734	0.410899	0.335038	0.258476	0.449627	0.588149
DUSP6	0.0143038	0.0394995	0.0166489	0.0193429	0.0220254	0.0175495	0.0201319	0.0237934	0.0287714	0.0305167	0.0247424	0.0190524	0.0276796	0.0192051	0.0439802	0.0150071	0	0.00560726	0.0143994	0.0140842	0.0203003	0.00681577	0.0122604	0.0174905	0.037536	0.0070046	0.223758	0.0202999	0.0142907	0.00895182	0.0122624	0.0124475	0.0209993	0.0119672	0.0175027	0.0268055	0.00976981	0.0126777	0.573683	0.0141794	0.0135936	0.0193366	0.0166267	0.0041225	0.0102971	0	0.0290616	0
POC1B	0.110542	0.144337	0.202772	0.181841	0.184526	0.144507	0.143384	0.162686	0.195886	0.161485	0.146075	0.11956	0.124369	0.142463	0.108335	0.14279	0	0.11655	0.131617	0.140401	0.151488	0.169726	0.150144	0.154031	0.156442	0.0944919	0.250258	0.204331	0.154556	0.125581	0.0996163	0.162557	0.122245	0.157037	0.115133	0.164097	0.180489	0.148435	0	0.174886	0.166245	0.0902139	0.176176	0.0907022	0.152372	0.144976	0.188199	0.152217
ATP2B1	1.24302	1.26495	1.33028	1.41998	1.48368	1.46212	1.36584	1.36337	1.48597	1.35686	1.29835	1.17785	1.29711	1.29987	1.21428	1.37347	1.31869	1.31055	1.51767	1.30916	1.41489	1.12914	1.03779	1.51011	1.51462	1.2243	1.63641	1.11531	1.28638	1.32921	1.21285	1.36872	1.18373	1.35552	0.976291	1.26319	1.33396	1.27506	1.35969	1.36366	1.3261	0.939481	1.31671	1.08682	1.25576	1.29785	1.32683	1.19993
CCER1	0	0.00383865	0	0.00100119	0	0	0.00174342	0	0	0	0	0	0	0	0	0.00201101	0	0.00153211	0	0	0	0	0	0	0	0	0	0	0.00111884	0.00265922	0	0	0	0	0	0	0	0	0	0	0	0	0	0	0	0	0	0
LUM	0	0.0121556	0.00401911	0.0030942	0.00492912	0.0082931	0.00823124	0	0.0108325	0.00477866	0.0144916	0.0130082	0.00396744	0.0155396	0	0.0032482	0	0.00451986	0.00339304	0.0124054	0.00713942	0	0.00366818	0.00545458	0	0	0	0	0.00335409	0.00403128	0	0	0.00473055	0.0048301	0	0.00682646	0.00117947	0.0072751	0	0.00900426	0.00152522	0	0.00643277	0.0067446	0	0.0187504	0.00969149	0
DCN	0.0362615	0.114195	0.0501412	0.0759673	0.0621708	0.0863112	0.0709595	0.0269878	0.049016	0.0568321	0.0979895	0.0586238	0.0482497	0.105449	0.052093	0.0549585	0	0.0368729	0.0764878	0.0874036	0.0945967	0.0547431	0.0237904	0.120861	0.0458198	0.0543503	0.295121	0.0186181	0.0838692	0.0797829	0.0229167	0.0366393	0.0724249	0.0384822	0.0364796	0.0250514	0.0800431	0.0666431	0	0.0583917	0.0605185	0.0439304	0.115103	0.0284749	0.0596596	0.0312775	0.0744175	0
BTG1	0.143175	0.162581	0.207713	0.308791	0.195126	0.224027	0.317901	0.327033	0.514626	0.254882	0.357243	0.151504	0.239525	0.3514	0.273353	0.379131	0	0.176777	0.414468	0.224584	0.225094	0.363474	0.164446	0.675393	0.312567	0.112694	0.518879	0.159756	0.230695	0.142736	0.0812168	0.352479	0.155579	0.306379	0.0509376	0.208615	0.282045	0.166284	0	0.331209	0.423932	0.0888504	0.248243	0.169064	0.139876	0.327446	0.296814	0.298095
EEA1	0.458147	0.489631	0.456534	0.418668	0.462268	0.425741	0.416683	0.454123	0.489805	0.419762	0.505693	0.381725	0.460365	0.515151	0.448715	0.513537	0	0.481768	0.481079	0.480191	0.449745	0.538796	0.331448	0.574406	0.530373	0.446083	0.187058	0.354324	0.427277	0.390255	0.316672	0.498523	0.43848	0.516216	0.379201	0.43979	0.427828	0.379072	0.586186	0.539509	0.480037	0.332426	0.435912	0.280745	0.349653	0.531323	0.534559	0.629425
NUDT4	0.109081	0.087265	0.0796399	0.110481	0.113297	0.108415	0.111842	0.110889	0.12319	0.0908451	0.106806	0.078729	0.0889818	0.0849198	0.094795	0.11257	0	0.0634064	0.119575	0.0926704	0.0956427	0.120038	0.0832168	0.121726	0.108494	0.0759877	0	0.0929017	0.124005	0.10218	0.118749	0.127568	0.118832	0.117541	0.037195	0.0711816	0.114078	0.0691855	0	0.106738	0.0939474	0.0672337	0.125125	0.110184	0.157225	0.0942499	0.086162	0
UBE2N	0.167013	0.202675	0.242183	0.294988	0.264499	0.281827	0.317449	0.285942	0.342205	0.245997	0.33372	0.190255	0.275626	0.346694	0.204391	0.238128	0.30913	0.260603	0.369134	0.264174	0.278047	0.305392	0.209068	0.376285	0.309629	0.263838	0.295121	0.156413	0.244822	0.21074	0.15381	0.316772	0.178236	0.262705	0.121924	0.259418	0.225563	0.232116	0	0.163978	0.261084	0.13475	0.195322	0.188014	0.208013	0.181854	0.301456	0
MRPL42	0.18762	0.17091	0.239178	0.201839	0.174068	0.205642	0.257058	0.198342	0.241756	0.215248	0.254542	0.163757	0.161803	0.329079	0.194492	0.187717	0.132339	0.158734	0.284787	0.192884	0.217085	0.283325	0.146626	0.324044	0.279927	0.160714	0	0.136456	0.246559	0.178592	0.134898	0.316106	0.167725	0.167521	0.111385	0.189334	0.208333	0.137161	0	0.25586	0.228456	0.136687	0.183431	0.115485	0.155896	0.200419	0.214304	0.239156
SOCS2	0.0412995	0.0248794	0.0413489	0.035727	0.0211877	0.0408674	0.0357992	0.0390932	0.0631302	0.0379876	0.0576832	0.024523	0.0358675	0.0430389	0.0521533	0.0659369	0	0.0355612	0.0581748	0.0325732	0.066981	0.0496384	0.0745139	0.061823	0.050735	0.0482363	0.339912	0.0295828	0.0564995	0.0266437	0.0222181	0.0524488	0.0297699	0.0359447	0.032854	0.0325846	0.0513517	0.0199353	0	0.0610672	0.0765254	0.0697483	0.0479836	0.0138164	0.0264837	0.0256429	0.0544035	0
CRADD	0.511448	0.516925	0.630404	0.542592	0.464299	0.522932	0.69446	0.683788	0.582841	0.647352	0.678495	0.529242	0.525225	0.613299	0.59245	0.550205	0.654422	0.542882	0.674121	0.556127	0.662468	0.617508	0.732163	0.759312	0.563106	0.584083	0.318954	0.474778	0.448908	0.567806	0.635343	0.636539	0.655067	0.740336	0.512449	0.600034	0.774034	0.71387	1.31886	0.608727	0.586559	0.588151	0.350175	0.630385	0.6507	0.417864	0.779039	1.13814
PLXNC1	0.255424	0.210766	0.309382	0.249426	0.275788	0.213315	0.204001	0.316058	0.321567	0.286997	0.248841	0.242165	0.210311	0.312357	0.237166	0.287816	0.334885	0.202285	0.277543	0.257898	0.315033	0.304978	0.208454	0.319554	0.269926	0.254536	0.37585	0.18072	0.35224	0.262137	0.184294	0.269211	0.307415	0.361629	0.2184	0.269179	0.2992	0.270546	0	0.282554	0.259658	0.200497	0.304608	0.21364	0.271842	0.221636	0.248616	0
CEP83	0.133939	0.148097	0.145984	0.181408	0.156926	0.158021	0.087934	0.0970328	0.172277	0.159908	0.151921	0.138429	0.160166	0.124042	0.132581	0.149313	0	0.151037	0.120593	0.164881	0.159644	0.153405	0.153559	0.182857	0.156976	0.140872	0	0.143117	0.114843	0.128527	0.133729	0.128371	0.138064	0.196956	0.102977	0.149461	0.129195	0.128322	0	0.105367	0.14465	0.0767747	0.0991605	0.0819203	0.0952979	0.132632	0.194117	0.0408478
TMCC3	0.0185802	0.0193889	0.024341	0.0239446	0.0251575	0.0269143	0.0176588	0.0199248	0.0209206	0.00857669	0.0235788	0.0165755	0.0114837	0.0177747	0.00718351	0.0478436	0	0.0195941	0.0203635	0.0261922	0.0173838	0.0181581	0.00820529	0.0117163	0.0258454	0.0111588	0	0.0229534	0.0245951	0.0272115	0.00964518	0.0233837	0.0288244	0.0111201	0.0114693	0.0208211	0.0177597	0.0125318	0	0.0328109	0.0213479	0.00906171	0	0.0219908	0.00448674	0.00760824	0.0350471	0
NDUFA12	0.105217	0.0750316	0.103299	0.162551	0.129817	0.105476	0.204881	0.200592	0.207332	0.0744447	0.163859	0.0898884	0.104936	0.200192	0.122901	0.194279	0.0758001	0.136416	0.199635	0.101627	0.139445	0.111959	0.074809	0.192547	0.0985724	0.0879177	0	0.0961619	0.163375	0.104624	0.104852	0.192577	0.125185	0.153314	0.0685128	0.0884468	0.136057	0.0919531	0	0.0984189	0.121983	0.0757085	0.127141	0.0812982	0.0776247	0.108312	0.101205	0.0623672
NR2C1	0.398689	0.328995	0.311845	0.308313	0.348201	0.315556	0.250719	0.399718	0.375556	0.356884	0.339703	0.34455	0.346973	0.645262	0.417105	0.464865	0.195814	0.496094	0.398915	0.393274	0.448055	0.465038	0.259341	0.444858	0.332093	0.300086	0.339912	0.294505	0.325885	0.288532	0.271444	0.570655	0.308861	0.380346	0.299213	0.39094	0.381633	0.264011	0	0.363454	0.328417	0.206511	0.398817	0.170082	0.264753	0.484817	0.407377	0.448346
FGD6	0.0289718	0.0383719	0.0550924	0.0674548	0.0612638	0.0522633	0.134658	0.0370721	0.0573185	0.0458254	0.0283676	0.0280423	0.0295188	0.0775391	0.090478	0.0658487	0.0989959	0.0512381	0.0617966	0.049227	0.0422729	0.060186	0.0422847	0.0762467	0.0460262	0.0418985	0	0.0306728	0.0633474	0.0507835	0.0436046	0.0574018	0.0508545	0.0640144	0.0285881	0.0363965	0.0764972	0.0328969	0	0.0228644	0.0436377	0.042024	0.062802	0.0447895	0.056782	0.0323321	0.0588784	0
VEZT	0.561438	0.552236	0.700507	0.712923	0.746393	0.596131	0.493263	0.67102	0.748808	0.689025	0.70911	0.579506	0.552484	0.750929	0.610715	0.733373	0.225158	0.728058	0.754453	0.685241	0.857832	0.854638	0.463681	0.765179	0.622882	0.573473	0.766866	0.427337	0.710176	0.622572	0.473188	0.764063	0.553911	0.715324	0.451917	0.705642	0.599237	0.618621	0	0.62684	0.737293	0.441712	0.797082	0.391606	0.547062	0.544857	0.728297	0.340981
METAP2	0.206328	0.184991	0.226347	0.23297	0.225897	0.199707	0.234354	0.215187	0.293756	0.232706	0.244852	0.149672	0.231743	0.28855	0.257244	0.260347	0.115345	0.217417	0.288752	0.191983	0.250032	0.301489	0.183878	0.322194	0.263214	0.207257	0.295121	0.239207	0.284259	0.20145	0.203095	0.318229	0.214499	0.259552	0.100506	0.213796	0.248427	0.209215	0	0.199137	0.202528	0.163193	0.254401	0.16419	0.205225	0.286601	0.209618	0.0408478
USP44	0.0834817	0.0574102	0.0565981	0.0661398	0.0785486	0.0884878	0.0671273	0.0693455	0.107657	0.0743857	0.0884256	0.038655	0.0717678	0.0808383	0.0797641	0.0860433	0	0.103519	0.0934207	0.0590324	0.111141	0.127323	0.0515743	0.113704	0.0442868	0.0440123	0	0.025469	0.0596806	0.0550381	0.0475829	0.133954	0.0627236	0.0693087	0.0838251	0.0730875	0.0939251	0.0467873	0	0.102778	0.106649	0.0741634	0.0746565	0.0406751	0.018233	0.0730165	0.083199	0.255427
NTN4	0.157016	0.120137	0.177174	0.14342	0.150807	0.11461	0.151327	0.183592	0.205289	0.12962	0.155624	0.12689	0.164718	0.155353	0.103898	0.178941	0.107565	0.125592	0.149574	0.149518	0.165682	0.264199	0.175691	0.184109	0.134513	0.152515	0	0.117987	0.112076	0.116966	0.155077	0.223144	0.165454	0.144815	0.134938	0.172281	0.205869	0.168063	0	0.220922	0.188761	0.117262	0.162337	0.120173	0.123046	0.175327	0.183421	0.0656701
SNRPF	0.111602	0.135096	0.133613	0.106703	0.122237	0.155639	0.214222	0.137705	0.13415	0.100894	0.111411	0.115614	0.0810142	0.184499	0.118787	0.132842	0.34468	0.143776	0.138527	0.091935	0.168136	0.174107	0.0626027	0.114651	0.0971192	0.0982071	0.265848	0.103226	0.18032	0.0957281	0.14566	0.151369	0.105014	0.129299	0.100897	0.0916114	0.112228	0.0895705	0	0.127326	0.101386	0.18013	0.0800683	0.106844	0.151649	0.106824	0.0715705	0.268453
CCDC38	0.00338478	0.00771803	0.00972401	0.0160622	0.0106991	0.00299964	0.0276495	0.0089372	0.0127528	0.00358142	0.00580095	0.0158632	0.00653747	0.0197075	0.0208945	0.01798	0	0.0214413	0.0130311	0.0111562	0.0112351	0.0359585	0.00401658	0.0272184	0.00589637	0.0229739	0	0.004197	0.0356935	0.00827143	0.00328481	0.0247007	0.00291088	0.0114022	0	0.0109555	0.00710817	0	0	0.0157159	0.00925546	0.00491783	0.0247691	0	0.00621854	0.00985386	0.0067207	0
AMDHD1	0.00643993	0.00603249	0.00587699	0.00482256	0.00188811	0.00175825	0.00203199	0.00561091	0.0038545	0.00147605	0.0043242	0	0.00144831	0	0	0.00955861	0	0.00448103	0.00376456	0.00480238	0	0.00934426	0	0	0	0.00977464	0	0.00425549	0.00666837	0.00136479	0	0	0.00190975	0.00602177	0	0.00566878	0.00412679	0.00920578	0	0	0.00331474	0.00973253	0.0173722	0.00743299	0	0	0.00195988	0
HAL	0.000983241	0.00241126	0.000953474	0.00107609	0	0.00192538	0.00226528	0	0.00132933	0	0	0	0.00291656	0	0.00415478	0	0	0	0	0	0	0	0	0	0	0	0	0	0.00127176	0	0	0.00441657	0	0	0	0.000887003	0	0	0	0	0	0	0	0	0	0	0	0
LTA4H	0.0867416	0.114005	0.136038	0.120871	0.113395	0.117162	0.188277	0.14094	0.190481	0.0815158	0.116035	0.0782144	0.105431	0.171994	0.107909	0.128442	0	0.124679	0.14934	0.106746	0.12637	0.145627	0.104795	0.162441	0.159054	0.111444	0	0.0651864	0.120953	0.136495	0.0716117	0.201952	0.115111	0.126006	0.0556388	0.110558	0.139871	0.111238	0.586186	0.110377	0.137434	0.0701541	0.165387	0.10573	0.131423	0.107869	0.139333	0.145116
ELK3	0.00526287	0.0121343	0.0139166	0.0136499	0.0124174	0.00137677	0.00332757	0.0038192	0.0101151	0.013281	0.00720569	0.00226667	0.00594071	0.00419395	0	0.0304367	0	0.0114486	0.0146209	0.0029042	0.00598102	0.00953558	0.0069798	0.012673	0.00718927	0	0	0.0111705	0.0193123	0.00649241	0	0.0204281	0.00428706	0.0249498	0	0.0111103	0.0141942	0.0018414	0	0.00837319	0.0160468	0.00560027	0.0210175	0.0092042	0.00289338	0.00935713	0.0182423	0
CDK17	0.253388	0.233638	0.285276	0.328992	0.271051	0.299255	0.274681	0.293848	0.291787	0.275691	0.278981	0.228979	0.262478	0.286185	0.265157	0.244285	0.263889	0.278286	0.310281	0.281215	0.292844	0.314021	0.258137	0.355675	0.259814	0.254419	0.155217	0.280695	0.354946	0.27845	0.277038	0.298325	0.251654	0.253896	0.147491	0.224018	0.281354	0.264443	0	0.313268	0.282453	0.208481	0.363556	0.296933	0.253646	0.346615	0.241564	0.692968
CFAP54	0.0388061	0.0311754	0.0404364	0.0460338	0.0370365	0.0390602	0.0328911	0.0255298	0.0238431	0.037609	0.0250625	0.015866	0.0227598	0.0298161	0.00953639	0.0427	0.299299	0.0315987	0.02162	0.0259858	0.0231888	0.0325562	0.0420334	0.0357186	0.0178419	0.0160286	0.110631	0.0412055	0.0426023	0.0402685	0.0354727	0.011819	0.0427565	0.0370151	0.0292411	0.0232133	0.0287624	0.0374081	0	0.0164423	0.0287607	0.0340649	0.0222067	0.0150773	0.0378123	0.0240832	0.0274129	0.0408478
NEDD1	0.018979	0.0278451	0.0223727	0.0288143	0.0281782	0.0174908	0.0241808	0.0287515	0.0271046	0.0248247	0.0304947	0.0235168	0.00557606	0.0191055	0.0125127	0.0305393	0	0.0250548	0.0128217	0.0262436	0.0265758	0.013449	0.0312027	0.0243053	0.0242069	0.0116292	0	0.0408885	0.0246455	0.0317532	0.00589163	0.0197383	0.0166459	0.0195713	0.0148406	0.0293903	0.02901	0.0166028	0	0.0290945	0.021454	0.0133063	0.0165251	0.0154345	0.00610441	0.0206989	0.0247142	0.297393
TMPO	0.0919898	0.0999328	0.115324	0.115912	0.104384	0.118878	0.245893	0.153795	0.136537	0.128792	0.156687	0.0993572	0.104016	0.155383	0.0692086	0.130683	0	0.110184	0.15448	0.0956863	0.0807229	0.1551	0.0395214	0.167433	0.170433	0.0676972	0	0.101226	0.141283	0.0918069	0.105079	0.177468	0.0976372	0.134588	0.0641478	0.128104	0.171856	0.131768	0	0.125191	0.119929	0.11215	0.192025	0.110416	0.145541	0.125142	0.109744	0.0623672
SLC25A3	0.214532	0.198957	0.256786	0.308085	0.272482	0.312862	0.419596	0.393411	0.462604	0.229017	0.317732	0.202878	0.304129	0.42544	0.170506	0.35762	0.110588	0.225605	0.443409	0.227663	0.337013	0.239085	0.186727	0.415857	0.423543	0.253419	0	0.225061	0.339402	0.204531	0.266522	0.441307	0.310192	0.253816	0.202772	0.190259	0.24743	0.268472	0.727045	0.212249	0.306057	0.166989	0.28463	0.221398	0.21596	0.265104	0.184997	0.384941
IKBIP	0.0224696	0.049315	0.0515767	0.043883	0.0441533	0.0226852	0.037897	0.0378157	0.0457667	0.0242024	0.0282496	0.0519644	0.0265103	0.0306935	0.0351958	0.046114	0.132339	0.0297815	0.0238698	0.0326137	0.03277	0.0356346	0.0261657	0.0350405	0.0359259	0.046037	0	0.0186123	0.0398115	0.0253681	0.0518613	0.0447818	0.0293993	0.0488209	0.015449	0.0366877	0.0819798	0.1084	0	0.0508276	0.0385986	0.0171387	0.0432638	0.0205279	0.0528279	0.0466018	0.0330722	0
APAF1	0.0843478	0.083423	0.108953	0.0982196	0.126134	0.105384	0.0752889	0.0844234	0.1215	0.0900585	0.0896631	0.0712738	0.0746554	0.105755	0.0576047	0.0961232	0.107565	0.114566	0.101746	0.0822939	0.0910956	0.124304	0.105377	0.108157	0.084915	0.080911	0	0.0963942	0.0834775	0.117309	0.0725829	0.118838	0.0766342	0.133954	0.0826028	0.107349	0.111489	0.102631	0.573683	0.11022	0.0777441	0.0660727	0.108935	0.0554674	0.0951539	0.0816773	0.105702	0.0408478
ANKS1B	3.01179	2.98028	3.04291	2.92291	2.90974	3.06275	2.80767	2.96443	2.86922	3.11358	3.03416	3.08098	2.96984	2.83579	2.96066	2.83991	2.97699	2.86122	2.84353	3.01416	2.87629	2.90314	3.06208	3.07567	3.01629	3.0133	3.11734	2.92096	3.03413	2.91798	2.85042	2.84091	3.07518	2.99602	3.13313	3.03582	2.81095	2.75592	2.91437	2.99526	2.93113	3.12371	2.79691	2.96861	2.88957	2.99994	3.10881	3.39382
FAM71C	0	0	0	0.00274564	0.000872903	0	0	0.00197188	0	0	0.000698803	0	0	0	0	0	0	0	0	0	0	0.00484093	0	0.0055599	0	0	0	0	0.00684239	0	0	0	0	0	0	0	0.00102039	0	0	0	0.00149594	0	0	0	0	0	0	0
UHRF1BP1L	0.338374	0.302924	0.344315	0.36785	0.348032	0.331498	0.26753	0.359514	0.385438	0.333142	0.396289	0.32449	0.31398	0.39476	0.286402	0.375086	0.0968185	0.342214	0.408486	0.374633	0.41821	0.392861	0.273169	0.376873	0.405655	0.315768	0.524703	0.294449	0.386276	0.340368	0.252182	0.394215	0.270823	0.383205	0.241282	0.33261	0.382699	0.3653	0.531656	0.339321	0.360926	0.302406	0.314411	0.23084	0.302161	0.386804	0.430237	0.168885
ACTR6	0.142739	0.0992917	0.112546	0.150838	0.172577	0.0973436	0.150959	0.122797	0.173881	0.140349	0.136701	0.105378	0.0942412	0.157808	0.166332	0.155213	0	0.135882	0.199573	0.107071	0.158776	0.164364	0.0519276	0.18563	0.113296	0.124071	0	0.115454	0.176893	0.12692	0.092154	0.146257	0.115648	0.134359	0.072393	0.123226	0.135052	0.133976	0	0.0997158	0.176756	0.0461614	0.11505	0.131282	0.140571	0.161374	0.119008	0.0408478
DEPDC4	0.0223919	0.00422723	0.0327332	0.0414782	0.0416942	0.0159181	0.0316032	0.0221346	0.032861	0.0110514	0.0157058	0.0189274	0.0144148	0.049053	0.0201389	0.0367864	0	0.0315443	0.0396506	0.0322764	0.0358227	0.0256614	0.00777832	0.0575268	0.0222982	0.0161601	0	0.020194	0.0292989	0.018066	0.00658238	0.0572426	0.0211051	0.0264269	0.00954543	0.0145854	0.0193937	0.0204919	0	0.0117549	0.0312313	0.0115998	0.0290552	0	0.012104	0.0116963	0.0349602	0
SCYL2	0.310359	0.278198	0.29235	0.25105	0.294469	0.251869	0.236393	0.294651	0.340161	0.283817	0.301237	0.258154	0.294417	0.467759	0.252336	0.34596	0.228269	0.338411	0.342099	0.283733	0.279513	0.355878	0.205671	0.327196	0.270083	0.237474	0.299423	0.178341	0.398622	0.235699	0.233282	0.376301	0.22171	0.308431	0.12631	0.328368	0.330043	0.267886	0	0.270841	0.353851	0.289793	0.304032	0.116898	0.245568	0.329022	0.351873	0.685856
SLC17A8	0.00399138	0	0.00573694	0.0132029	0.00693967	0	0.00386419	0	0.00277211	0.00251501	0.00495846	0.00337842	0	0	0	0.00379682	0	0.00164674	0.00113499	0	0.00169323	0	0	0	0	0	0	0.00487762	0.00206403	0.00442586	0	0.002177	0.00101041	0	0	0.00138277	0.00331028	0.00209584	0	0	0.00453141	0	0.00298622	0	0	0	0.00629156	0.0623672
NR1H4	0.0015327	0.00426873	0.00646249	0.0141284	0.00526168	0.00605731	0.00390921	0.00227285	0.00397639	0.0036013	0.000642456	0.0118139	0.00626537	0.00719092	0	0.00403976	0	0.00679413	0.00598147	0.00212499	0.00200072	0.00381892	0	0.00412342	0.00242513	0	0	0.004197	0.0036275	0	0	0.00391685	0.00433972	0.000951872	0	0	0.0019834	0	0	0	0.00426849	0.00626119	0	0.00499148	0.00377087	0.011565	0.0134755	0
GAS2L3	0.0204644	0.0451751	0.0285018	0.0372266	0.0284435	0.0357147	0.0153881	0.0320063	0.0461335	0.0335095	0.0346422	0.0352062	0.0328176	0.0199445	0.0127425	0.0182946	0.112924	0.0122784	0.0372381	0.0172499	0.0325002	0.0173796	0.0372784	0.0279912	0.0169988	0.0384129	0	0.0514357	0.0177164	0.0230126	0.00712257	0.0362433	0.0212305	0.0614541	0.00596749	0.0195879	0.0181655	0.0294442	0	0.0319065	0.0307802	0.0310752	0	0.0370851	0	0.0308081	0.0510792	0
ANO4	1.68669	1.98857	1.98085	1.74138	1.89472	1.90488	1.55301	1.81031	1.8761	1.91243	1.93102	1.95731	1.86869	1.80648	1.89625	1.76473	1.19966	1.57246	1.72787	1.83884	1.91012	1.90448	1.83916	1.98309	1.85399	1.68158	1.86585	1.66975	2.0372	1.68886	1.45042	1.95981	1.9077	1.90162	1.88975	1.9498	1.70547	1.70777	0.586186	1.9207	1.91359	2.09525	1.76525	1.75424	1.72074	1.80702	1.91117	1.06672
SLC5A8	0.320821	0.312146	0.36585	0.288022	0.307386	0.345068	0.230177	0.319859	0.38343	0.338856	0.352978	0.2631	0.261511	0.406073	0.261557	0.338518	0	0.292567	0.304295	0.336857	0.3883	0.495106	0.347187	0.304913	0.272731	0.276847	0.110631	0.289785	0.314394	0.266245	0.254628	0.444957	0.233443	0.347594	0.33647	0.397535	0.315668	0.187435	0	0.416372	0.322856	0.268131	0.340411	0.213934	0.267081	0.232002	0.357786	0.433313
UTP20	0.114494	0.108249	0.137513	0.118265	0.151619	0.112093	0.0821857	0.152583	0.152669	0.113136	0.115998	0.141819	0.124387	0.125749	0.154541	0.145088	0	0.154187	0.0950179	0.113676	0.159591	0.122387	0.133624	0.164691	0.121754	0.117139	0.528705	0.0523646	0.101521	0.10896	0.0822349	0.117231	0.113047	0.142134	0.0436814	0.164196	0.0870581	0.118646	0	0.101562	0.152528	0.0866431	0.143564	0.0890581	0.069426	0.0963419	0.187522	0.186905
ARL1	0.112166	0.0908673	0.0982878	0.107981	0.102113	0.106808	0.138535	0.157708	0.153351	0.0943957	0.135395	0.0757333	0.0945112	0.154126	0.0583815	0.160179	0	0.0851115	0.210857	0.0984122	0.172829	0.0929363	0.108056	0.190769	0.13433	0.0815839	0	0.0905805	0.0939788	0.0861546	0.0749193	0.169146	0.078617	0.084679	0.0516838	0.0706992	0.104036	0.0789741	0	0.0954097	0.0994009	0.0490096	0.149769	0.0833565	0.0794328	0.182498	0.0889262	0.176789
SPIC	0.0011362	0.00286621	0.000803185	0.00149863	0.0016994	0.000665144	0.00281374	0	0.00220721	0	0	0	0.000918794	0	0	0	0	0	0.00325355	0.00324262	0.00375824	0	0	0	0.00179685	0.00460451	0	0	0	0	0.00585947	0	0	0	0	0	0	0	0	0	0.00328405	0	0	0	0.00327782	0	0	0
MYBPC1	0.0297741	0.0241582	0.0192166	0.0161384	0.0219571	0.0259525	0.0218692	0.0330376	0.0109453	0.00878736	0.0100292	0.0133292	0.011567	0.0137215	0.0170471	0.0257531	0	0.00695538	0.00600154	0.0127197	0.0210995	0.0136486	0.0343931	0.0311494	0.0160687	0.00947311	0	0.00488803	0.0107438	0.00868011	0.0239165	0.032792	0.0153951	0.0074957	0.0233719	0.00656085	0.0151407	0.00657128	0	0.0122172	0.00939398	0.0122083	0.00307346	0.0032041	0.0161599	0.0162095	0.0117926	0
CHPT1	0.632632	0.523998	0.773122	0.674	0.694896	0.577283	0.905045	0.66702	0.688589	0.624562	0.652393	0.523934	0.563471	0.826284	0.476323	0.753737	0.701502	0.676236	0.763609	0.727278	0.736382	0.801904	0.473338	0.725165	0.658392	0.551297	0.849866	0.402586	0.686752	0.56153	0.561312	0.711117	0.494331	0.770655	0.390805	0.550633	0.881248	0.674331	0	0.711733	0.72514	0.574351	0.723991	0.666346	0.597578	0.595743	0.645377	0.529496
SYCP3	0.0220714	0.0152956	0.0408886	0.0871493	0.0391881	0.0230836	0.0805371	0.0369341	0.0525107	0.0196383	0.0327979	0.0109021	0.0133825	0.143121	0.0158905	0.058097	0	0.0329706	0.0675667	0.0273097	0.0472444	0.0565898	0.0230165	0.0526386	0.0284271	0.0179323	0.223758	0	0.0492024	0.0246528	0.00870986	0.0759915	0.0190737	0.0632287	0	0.0216885	0.0457852	0.0221959	0	0.0399391	0.045694	0.0144996	0.0481295	0.0250304	0.0114961	0.0557497	0.0430167	0
GNPTAB	0.455564	0.484132	0.59538	0.549333	0.524006	0.438658	0.428191	0.548473	0.655543	0.516296	0.527014	0.455373	0.495391	0.64771	0.482401	0.674851	0.254653	0.605778	0.595882	0.542434	0.645259	0.643109	0.413883	0.74767	0.510295	0.371108	0.34401	0.322828	0.564477	0.367976	0.294346	0.669992	0.420773	0.523973	0.475566	0.576407	0.483075	0.38553	0	0.601405	0.670801	0.393855	0.556875	0.330235	0.449004	0.630641	0.697155	0.333388
DRAM1	0.0420315	0.0536403	0.0509769	0.0461234	0.0360859	0.0291272	0.0530802	0.0331341	0.0394035	0.0418152	0.0548446	0.0300603	0.0303465	0.0934945	0.0325151	0.065613	0	0.0465522	0.0491379	0.0552801	0.0558123	0.118278	0.0563975	0.0684242	0.0209955	0.0346281	0	0.0434361	0.0490224	0.040116	0.00452648	0.0851866	0.0221381	0.0291941	0.0662916	0.0240342	0.0306759	0.0383572	0	0.0444393	0.0516125	0.0355405	0.0755371	0.0314053	0.0122496	0.0219079	0.0441002	0.0865469
WASHC3	0.110854	0.09792	0.0861174	0.104818	0.109063	0.0919656	0.0774651	0.120222	0.131223	0.0770657	0.131772	0.0900045	0.104668	0.0820416	0.0867711	0.119465	0	0.116157	0.111682	0.106456	0.101525	0.120928	0.049848	0.149895	0.082392	0.0829319	0.110631	0.0805339	0.0622985	0.0858833	0.091856	0.119226	0.0777185	0.0975388	0.0309704	0.089792	0.0689036	0.0661234	0	0.0929373	0.0906576	0.0930157	0.119761	0.0950903	0.0536608	0.0995352	0.0779787	0.0408478
NUP37	0.0445719	0.0433239	0.0578275	0.0564533	0.0460058	0.0636863	0.0325632	0.0564898	0.0580923	0.0348181	0.0686588	0.0226804	0.0577364	0.0573581	0.0476245	0.0806803	0	0.0589214	0.049472	0.0494655	0.0417453	0.0557829	0.0368581	0.0367258	0.0570685	0.0353393	0.110631	0.0270888	0.0421964	0.0218962	0.0111439	0.0601463	0.0373646	0.0588681	0.026314	0.0487667	0.0447468	0.0370556	0	0.0537709	0.0449267	0.0175252	0.0342599	0.0413185	0.0297066	0.0618979	0.0604954	0.185963
PARPBP	0.0490637	0.0533594	0.0400151	0.0383728	0.0483449	0.0500006	0.017512	0.0539756	0.0405057	0.0223476	0.046114	0.0309407	0.0332197	0.0319449	0.0443153	0.0515648	0	0.0554655	0.0313923	0.0489401	0.0544658	0.0660319	0.0207169	0.0333898	0.0431759	0.0361962	0	0.0285556	0.0472322	0.0507252	0.0178642	0.0605092	0.0325671	0.0408995	0.0334342	0.0546939	0.0136622	0.046681	0	0.0230794	0.0373097	0.0239104	0.0410019	0.0238262	0.0158923	0.0275026	0.0518302	0
IGF1	0.39373	0.506562	0.573044	0.754046	0.700743	0.663782	0.431707	0.608849	0.790984	0.65103	0.758068	0.573777	0.716055	0.454351	0.504307	0.537742	0.395047	0.473448	0.69278	0.537311	0.664539	0.441007	0.607674	0.778892	0.842288	0.441325	0.542712	0.334425	0.343528	0.417802	0.2565	0.476507	0.440244	0.630744	0.467147	0.721243	0.516071	0.489562	0.727045	0.620023	0.758305	0.320172	0.393021	0.580148	0.479286	0.55507	0.673359	0.346976
PAH	0.00837288	0.00935196	0.016409	0.0267837	0.0232474	0.0154045	0.00744187	0.0146468	0.0295823	0.0100364	0.0142168	0.0267568	0.0193637	0.0130591	0.0358286	0.0138154	0	0.011948	0.0180911	0.00654763	0.00441628	0.0123804	0.00433321	0.010172	0.0380811	0.0104484	0	0	0.0116137	0.0167687	0.0132737	0.0148622	0.00849517	0.0109106	0.0187844	0.00868033	0.0053688	0.0213841	0	0.0203502	0.0110432	0.0235659	0.00485933	0.0164836	0	0.0094442	0.013524	0
ASCL1	0.0117309	0	0.00694269	0.00539895	0.0221722	0.0163225	0.00864962	0.0147722	0.0251406	0.00887211	0.0130209	0.00712075	0.00878675	0.00450045	0.0208365	0.00788267	0	0.0100848	0.020768	0.0128494	0.0176426	0.00516493	0.00520191	0.0109334	0.0089827	0.0266381	0	0	0.00770382	0.00719678	0.0114873	0.00979493	0.00455196	0.00822288	0	0.00876112	0.0107887	0.0170256	0	0.017086	0.0184907	0.00403777	0.0184595	0.0097244	0	0.0283174	0.00682537	0
C12orf42	0.0148156	0.00999232	0.00778251	0.0214141	0.0204725	0.00977721	0.00947544	0.00736698	0.00995113	0.0146292	0.010794	0.00764648	0.014859	0	0.00970923	0.00200569	0	0.0209743	0.0104434	0.00847952	0.00274205	0.0178319	0.0108799	0.00602641	0.00826285	0.0012841	0.110631	0	0.00845492	0.0159705	0.0195202	0.00886792	0.00627666	0.0083222	0.00502031	0.00770985	0.00753996	0.00424819	0	0.0141864	0.0111455	0.00996056	0.0136877	0.00459352	0	0	0.0201117	0
STAB2	0.0126799	0.00994021	0.0185938	0.0429802	0.0315521	0.0138947	0.0310349	0.0214228	0.0450899	0.0221909	0.0169686	0.0126916	0.00852805	0.0442599	0.0140558	0.0225108	0	0.0236652	0.02843	0.0132432	0.0129343	0.0320016	0.00382349	0.035915	0.0101321	0.00479852	0	0.0366453	0.025056	0.0308204	0	0.0417192	0.00091982	0.0456253	0	0.0115553	0.0211989	0.00633065	0	0.00732465	0.0291024	0	0.0263337	0	0.00881317	0.0238882	0.0248503	0
NT5DC3	0.169773	0.167102	0.224094	0.211395	0.19856	0.178003	0.276276	0.229234	0.296677	0.244081	0.263273	0.166401	0.193689	0.219174	0.216991	0.204215	0.0968185	0.249343	0.246378	0.233937	0.181673	0.2846	0.136064	0.283337	0.272539	0.0946352	0.155217	0.0863489	0.227327	0.211974	0.155624	0.316202	0.164952	0.299395	0.215736	0.215499	0.237593	0.163486	0	0.223711	0.245406	0.116846	0.241813	0.176713	0.195865	0.261671	0.299413	0.249272
HSP90B1	0.238412	0.232217	0.219636	0.315936	0.245172	0.250185	0.557509	0.324039	0.328373	0.244934	0.275105	0.248327	0.317134	0.242328	0.241841	0.21575	0.191145	0.22333	0.358069	0.214664	0.243321	0.264667	0.183841	0.304464	0.445292	0.298207	0.334388	0.205877	0.339219	0.264859	0.300855	0.311954	0.338733	0.272168	0.152909	0.209512	0.309397	0.228829	0	0.208815	0.235536	0.15583	0.276563	0.330581	0.284034	0.272622	0.202871	0.198036
C12orf73	0.0452967	0.0536968	0.0633294	0.0523435	0.0504255	0.0746342	0.106664	0.0880547	0.110389	0.0516149	0.0568899	0.0458671	0.0675221	0.0824893	0.0354534	0.0585674	0	0.0498275	0.0891959	0.036549	0.0700973	0.0816073	0.0359606	0.102197	0.0991261	0.0723779	0	0.0389826	0.0508466	0.0274247	0.0761945	0.0809983	0.0889392	0.0651198	0.0357881	0.0521267	0.0726481	0.0594334	0	0.0596584	0.0551244	0.0291075	0.0690091	0.0389114	0.0521128	0.0417688	0.0538226	0.0623672
TDG	0.102205	0.121517	0.166848	0.34361	0.166779	0.147301	0.1281	0.14219	0.241988	0.147052	0.164868	0.10914	0.118887	0.217088	0.213087	0.228201	0.0909778	0.187638	0.22039	0.109489	0.219167	0.154206	0.0946486	0.228291	0.115329	0.0733064	0.110631	0.109126	0.123217	0.0874576	0.125845	0.234991	0.0993653	0.218008	0.0245735	0.141363	0.168411	0.17155	0.573683	0.118206	0.204766	0.0648797	0.158091	0.0557615	0.0948665	0.129265	0.169242	0.106518
GLT8D2	0.0315416	0.0633536	0.080846	0.0441902	0.0422043	0.0474312	0.0302558	0.0350074	0.0824936	0.0648054	0.0475304	0.0354215	0.0329668	0.0613438	0.0527997	0.0699744	0	0.0664186	0.0501269	0.076459	0.0534515	0.0613375	0.0410176	0.0669119	0.0459417	0.0360541	0.658059	0.0244362	0.0420573	0.0418102	0.0500776	0.0586817	0.0333479	0.0806118	0.0270477	0.04351	0.0432432	0.0480233	0	0.0244296	0.0543504	0.0770867	0.0369706	0.0105735	0.052665	0.0569562	0.0381928	0
HCFC2	0.168018	0.150595	0.181755	0.17704	0.219091	0.170298	0.15993	0.242111	0.210975	0.168958	0.23106	0.161091	0.162164	0.308212	0.206967	0.241583	0.107565	0.222095	0.243455	0.182056	0.236461	0.222358	0.123324	0.245254	0.229006	0.114429	0	0.0932954	0.199891	0.174906	0.11801	0.255022	0.169958	0.210586	0.0596012	0.19453	0.200517	0.181724	0	0.194877	0.200665	0.115438	0.18131	0.118303	0.107156	0.174981	0.250594	0.134943
NFYB	0.0615394	0.0766026	0.0977168	0.0904126	0.105527	0.0907348	0.0843574	0.116383	0.100634	0.0922892	0.0976851	0.0480043	0.0615768	0.138329	0.0439422	0.112796	0	0.0654159	0.099161	0.0934763	0.0704399	0.100661	0.0702273	0.086685	0.0982238	0.0791881	0	0.11321	0.0871157	0.083693	0.0742122	0.0948751	0.0630516	0.0744171	0.0398602	0.05546	0.0785392	0.0657515	0	0.0765124	0.0647476	0.0533446	0.128167	0.0337369	0.0609705	0.0787183	0.0793829	0.0725755
TXNRD1	0.232014	0.267922	0.293567	0.489205	0.386054	0.3004	0.552285	0.547835	0.625814	0.292368	0.37267	0.246347	0.390008	0.60294	0.380135	0.447966	0.15207	0.506106	0.653649	0.368391	0.461766	0.416414	0.239577	0.601239	0.37568	0.233286	0.299423	0.190583	0.356825	0.273928	0.353886	0.495007	0.303417	0.44619	0.171571	0.281825	0.518058	0.355482	1.10534	0.467235	0.476427	0.220243	0.487612	0.276017	0.280783	0.378906	0.329532	0.543516
CHST11	0.701784	0.770205	0.897302	0.852786	0.947135	0.729663	0.992038	0.895036	0.951542	0.971745	0.901578	0.761816	0.790904	0.903054	0.996665	0.981271	0.466491	0.941099	0.898677	1.04582	0.890153	1.0949	0.826264	0.960849	0.855792	0.643224	0.605847	0.613997	0.808346	0.771721	0.785751	0.925517	0.816998	0.908486	0.74827	0.879649	0.939706	0.816438	1.31886	0.920402	1.05023	0.873639	0.929066	0.696304	0.864611	0.994514	1.16801	0.862017
SLC41A2	0.447351	0.456765	0.592615	0.471787	0.558104	0.521753	0.514856	0.550371	0.534157	0.605304	0.574981	0.576078	0.495335	0.445535	0.462484	0.564986	0.348897	0.575254	0.52878	0.516093	0.513004	0.667485	0.403519	0.642824	0.565444	0.45607	0.732436	0.404793	0.490826	0.484795	0.43926	0.562092	0.485243	0.548081	0.342213	0.582133	0.560992	0.564609	0	0.604934	0.568592	0.572958	0.479007	0.42781	0.60588	0.818923	0.587586	0.633553
C12orf45	0.133372	0.111847	0.171895	0.18061	0.172453	0.118157	0.2004	0.183539	0.215153	0.17034	0.16201	0.14695	0.166689	0.205893	0.147555	0.244385	0.0989959	0.185382	0.179698	0.127431	0.183728	0.213645	0.115376	0.327005	0.18641	0.0909726	0.295121	0.125169	0.173554	0.121554	0.127057	0.169233	0.111912	0.219454	0.121597	0.140048	0.183016	0.127879	0	0.230473	0.216296	0.108182	0.165941	0.134923	0.122609	0.189181	0.223771	0.193065
ALDH1L2	0.129247	0.0687183	0.116235	0.121572	0.127652	0.0849659	0.202868	0.113569	0.164371	0.13288	0.145575	0.106976	0.102588	0.110269	0.152504	0.127212	0	0.13877	0.110655	0.108249	0.101104	0.147069	0.0786565	0.191078	0.113821	0.100831	0	0.071063	0.141492	0.108357	0.089692	0.167296	0.0938696	0.160003	0.0883706	0.100594	0.140931	0.0909349	0	0.159023	0.0986132	0.112132	0.125143	0.0945106	0.105343	0.0576179	0.149957	0.186062
WASHC4	0.256514	0.216606	0.264329	0.203526	0.226585	0.259714	0.320021	0.266114	0.245563	0.25534	0.281955	0.165608	0.206351	0.287649	0.177263	0.217912	0.352827	0.2245	0.262096	0.198051	0.223824	0.262602	0.141099	0.231102	0.308868	0.189011	0.489605	0.173672	0.238284	0.185853	0.156244	0.259222	0.18479	0.274036	0.0865212	0.228307	0.264435	0.241277	0	0.205097	0.233507	0.12226	0.204249	0.198115	0.200148	0.255025	0.232437	0.217637
APPL2	0.374194	0.29661	0.372074	0.263826	0.290369	0.260426	0.31679	0.360468	0.386161	0.421652	0.412663	0.321837	0.319772	0.469449	0.470943	0.351054	0.127235	0.332226	0.34478	0.339141	0.34626	0.63862	0.282021	0.442296	0.318179	0.246386	0.187058	0.326282	0.308875	0.274997	0.314226	0.418243	0.387313	0.465727	0.38875	0.406851	0.486247	0.420729	0.727045	0.427445	0.36377	0.405509	0.342438	0.222933	0.292346	0.413901	0.410066	0.358215
C12orf75	0.0256596	0.0349863	0.0498607	0.0578638	0.0573974	0.0288487	0.173314	0.0374058	0.0600416	0.0449646	0.0304243	0.0237399	0.0394291	0.0293224	0.0568532	0.0637811	0	0.0327228	0.0529983	0.0403272	0.05804	0.0575089	0.0271306	0.0801876	0.0700101	0.0392174	0.223758	0.0220519	0.056278	0.0325543	0.0401744	0.0746525	0.028775	0.0689741	0.022512	0.0384468	0.0843337	0.0407142	0	0.0634089	0.0396912	0.0245963	0.0346791	0.0490675	0.0345528	0.0493822	0.0665096	0.0408478
NUAK1	0.414117	0.44588	0.552962	0.437426	0.436444	0.52167	0.581886	0.587222	0.589223	0.477927	0.67049	0.496653	0.490277	0.531861	0.408288	0.554058	0.277366	0.560843	0.641191	0.524688	0.521253	0.683038	0.485494	0.480216	0.728392	0.525089	0.481643	0.435408	0.520923	0.480413	0.403489	0.578303	0.461391	0.502013	0.358812	0.478537	0.536476	0.519559	0.531656	0.532678	0.473477	0.379889	0.469936	0.438487	0.561483	0.591742	0.53119	0.304826
CKAP4	0.0617699	0.0624727	0.0773042	0.0666793	0.0728883	0.0802782	0.134279	0.0875641	0.117362	0.0811047	0.124569	0.0932452	0.102786	0.0733954	0.0738326	0.082912	0	0.0558227	0.144848	0.0834504	0.08064	0.123797	0.0596906	0.0992075	0.141722	0.116606	0	0.0389333	0.0755359	0.0558018	0.0559224	0.138212	0.071577	0.0824157	0.0148988	0.0690921	0.0846561	0.0653627	0.586186	0.0855106	0.0812718	0.0360501	0.0893787	0.0658573	0.0618262	0.0783008	0.0818938	0.0995147
TCP11L2	0.0774643	0.0569598	0.0838273	0.07757	0.0813875	0.0945359	0.0619428	0.0785407	0.0979906	0.0807873	0.0953093	0.0785954	0.0748457	0.110252	0.0538349	0.0713604	0	0.0844409	0.104846	0.0716376	0.0651698	0.133062	0.046146	0.104915	0.07721	0.0724559	0.110631	0.0624936	0.0667634	0.068939	0.0747061	0.117487	0.0687509	0.0805432	0.033093	0.108132	0.0962813	0.0914657	0	0.0767319	0.0853848	0.0670646	0.11797	0.0561073	0.108976	0.0464123	0.12115	0.110489
POLR3B	0.128252	0.156936	0.160898	0.147346	0.142117	0.149318	0.130292	0.134636	0.175188	0.173383	0.152757	0.104025	0.162455	0.183657	0.118034	0.198269	0	0.18821	0.16355	0.169808	0.133143	0.149193	0.148555	0.191902	0.159475	0.141243	0.155217	0.0879967	0.0774898	0.121127	0.152222	0.0956783	0.138088	0.147535	0.0902414	0.178509	0.145561	0.152628	0	0.123327	0.149248	0.121662	0.127235	0.154014	0.134735	0.109124	0.221235	0.0408478
RFX4	0.0290702	0.0384398	0.0865554	0.18393	0.107572	0.0408943	0.0564712	0.0714486	0.150457	0.0297426	0.0591691	0.0324866	0.0207628	0.166868	0.0286395	0.181098	0.107565	0.117403	0.0943963	0.0627109	0.0711272	0.0913104	0.0207706	0.206002	0.0366136	0.0317665	0.188793	0.0565113	0.110856	0.0630773	0.0326735	0.115502	0.0393755	0.0910711	0.0208855	0.0442309	0.0571551	0.0345807	0	0.064282	0.115916	0.0418565	0.0813555	0.0111502	0.0445251	0.0432092	0.115953	0
RIC8B	0.389855	0.461629	0.549779	0.451347	0.46255	0.436394	0.430548	0.43002	0.507023	0.498007	0.520461	0.496345	0.482785	0.433505	0.456992	0.524166	0.132339	0.49421	0.452194	0.526778	0.529651	0.549449	0.455629	0.502452	0.428598	0.38013	0.223758	0.414768	0.385131	0.421653	0.338459	0.445256	0.343579	0.463808	0.271566	0.512821	0.429516	0.36731	0	0.536005	0.510802	0.328478	0.389803	0.33493	0.385624	0.378527	0.561428	0.493276
TMEM263	0.0809302	0.0942841	0.149877	0.134817	0.124128	0.0922337	0.164127	0.153931	0.198994	0.12186	0.153108	0.086658	0.101036	0.190642	0.125743	0.174965	0.214412	0.158003	0.188631	0.139687	0.160428	0.142135	0.113053	0.160003	0.139984	0.0779583	0	0.0624996	0.0998765	0.122731	0.0612356	0.148676	0.0826107	0.144451	0.063532	0.112844	0.137958	0.0909388	0	0.0947815	0.173259	0.0477607	0.167234	0.05134	0.0695429	0.108617	0.144736	0.0995147
MTERF2	0.141357	0.132406	0.115526	0.137525	0.0895434	0.0841639	0.158112	0.164175	0.174363	0.138097	0.174819	0.123101	0.113037	0.234068	0.182241	0.174781	0	0.175199	0.173203	0.137885	0.165425	0.161837	0.122033	0.239227	0.124219	0.117619	0.110631	0.0825277	0.141539	0.143482	0.141092	0.176775	0.110537	0.132992	0.105929	0.117251	0.162975	0.129381	0	0.122631	0.161592	0.105076	0.160287	0.152434	0.0975249	0.154876	0.159731	0.227753
CRY1	0.252248	0.366194	0.341504	0.330356	0.339129	0.330668	0.323476	0.314004	0.38788	0.338395	0.240656	0.242847	0.298009	0.383805	0.378591	0.36533	0.18318	0.208274	0.348296	0.290477	0.409591	0.307182	0.23259	0.470703	0.267257	0.186792	0.334388	0.229166	0.450485	0.301377	0.235728	0.449909	0.255689	0.374071	0.202812	0.322354	0.447808	0.307304	0.531656	0.433068	0.429076	0.287311	0.474248	0.217959	0.195192	0.21338	0.27682	0.127395
BTBD11	1.27527	1.08282	1.358	1.02943	1.18013	1.0392	1.12618	1.21193	1.32977	1.23505	1.1981	1.38576	1.25757	1.24657	1.30593	1.25322	1.59353	1.33744	1.1986	1.30296	1.21711	1.22037	1.38196	1.38661	1.14372	1.1077	1.5364	0.980897	1.03278	1.12042	1.36311	1.31744	1.24364	1.45526	1.04836	1.38875	1.47902	1.38479	1.15987	1.32636	1.24722	1.27189	1.08766	1.00175	1.09874	1.40842	1.45452	0.759363
PWP1	0.12672	0.166688	0.142614	0.143026	0.146908	0.12155	0.144506	0.174838	0.224132	0.139	0.154911	0.103316	0.150893	0.254506	0.206125	0.193514	0.0758001	0.162739	0.18743	0.15871	0.152431	0.17171	0.087605	0.255829	0.133543	0.129701	0.378975	0.134108	0.142373	0.0912246	0.0906683	0.20791	0.123644	0.188628	0.058171	0.15428	0.195741	0.124341	0	0.146229	0.189708	0.0948996	0.125699	0.0552071	0.0789026	0.124163	0.165915	0
PRDM4	0.0744535	0.063637	0.115071	0.0710244	0.088333	0.0836372	0.146409	0.13345	0.119067	0.0929013	0.106939	0.103205	0.110467	0.126626	0.125	0.0932423	0	0.0877037	0.129706	0.111878	0.12198	0.117903	0.0858909	0.129533	0.0974309	0.0692307	0	0.0560359	0.0559246	0.0896025	0.088264	0.122483	0.0606797	0.0952678	0.0714727	0.11289	0.122937	0.113116	0.531656	0.101546	0.134104	0.0755841	0.0711334	0.0718945	0.0687098	0.147689	0.121603	0.207483
ASCL4	0.00452616	0	0	0	0	0.0049512	0	0	0.00198893	0.00333875	0.00070117	0	0.00121867	0	0	0	0	0.00207607	0	0	0.00298637	0.00369149	0.0046949	0	0	0.00391836	0	0	0.00168639	0	0	0.00247241	0	0	0	0	0	0	0	0	0	0	0	0	0	0	0	0
WSCD2	0.378677	0.282653	0.309978	0.327403	0.339956	0.364126	0.422453	0.466578	0.483405	0.412784	0.433693	0.321961	0.34609	0.41963	0.461085	0.470915	0.244829	0.618229	0.385471	0.544529	0.329274	0.5052	0.333543	0.518417	0.369685	0.364061	0.110631	0.226103	0.302535	0.357082	0.412796	0.435926	0.320971	0.514794	0.242032	0.454229	0.520312	0.384656	0	0.390981	0.332874	0.22932	0.334817	0.342222	0.455551	0.470934	0.678745	0
CMKLR1	0.0116637	0.00407648	0.00873412	0.0178153	0.0188012	0.0149351	0.0131169	0.00490843	0.0193228	0.00514853	0.0168046	0.00917811	0.0105813	0.0168759	0.0152033	0.0227224	0	0.014894	0.00738917	0.0137739	0.006711	0.0122767	0.0135415	0.010353	0.0132155	0.0270162	0	0	0.00560159	0.01046	0.0136856	0.00672741	0.00990859	0.0148591	0	0.0279528	0.0157975	0.0125145	0	0.00997455	0.00889591	0	0.0173301	0	0	0.0759113	0.0150701	0
FICD	0.0148473	0.00479145	0.0275548	0.0254709	0.0181243	0.0186746	0.0310037	0.0443029	0.0435867	0.0151875	0.0319375	0.0168669	0.0219253	0.0831364	0.0135869	0.0543967	0	0.0299819	0.0399224	0.0261677	0.0196788	0.0439565	0.00551396	0.0243297	0.0268106	0.0233503	0	0	0.0138545	0.0237814	0.00527453	0.0386278	0.0155518	0.0471615	0.0101954	0.0200608	0.0306831	0.0111514	0	0.0323462	0.0329051	0.00279716	0.0184312	0.0198299	0.0117484	0.0527298	0.0320768	0.0995147
SART3	0.136619	0.11505	0.137709	0.12786	0.140203	0.140275	0.174878	0.163503	0.212616	0.124915	0.175296	0.10911	0.131065	0.248514	0.147675	0.150571	0.0909778	0.199315	0.168538	0.193589	0.177675	0.231931	0.0922247	0.176355	0.144988	0.125441	0.299423	0.125592	0.190074	0.13367	0.0981771	0.237193	0.116926	0.183672	0.0652176	0.150427	0.225274	0.132739	0	0.169355	0.183531	0.0794426	0.189117	0.0884641	0.114555	0.156162	0.198972	0.103215
ISCU	0.156788	0.103882	0.163702	0.190057	0.142716	0.150467	0.246274	0.24142	0.308454	0.0979199	0.216222	0.101188	0.207438	0.35833	0.159247	0.255832	0	0.211858	0.331834	0.168102	0.210963	0.224539	0.103231	0.298219	0.159127	0.108608	0	0.12865	0.203624	0.0985728	0.157276	0.264432	0.149211	0.155157	0.0631219	0.108472	0.201782	0.165288	0.573683	0.153321	0.220071	0.0740623	0.232685	0.115232	0.145654	0.192687	0.123865	0
TMEM119	0	0	0	0	0	0.00232307	0	0	0.00156102	0	0	0	0.00271856	0	0	0	0	0	0	0	0.00208435	0	0	0	0.00365915	0	0	0	0	0	0	0	0	0	0.0105551	0	0	0	0	0	0	0	0	0.00228117	0	0	0	0
SELPLG	0.0143857	0	0.00172695	0.00517508	0.00280592	0.0106319	0.0034088	0.00445428	0.00226722	0	0.0060722	0.000971077	0	0	0.00745977	0.00592506	0	0.00800518	0.00359881	0.00190376	0.00487081	0	0	0	0.00411856	0	0	0	0.00540884	0	0.00498576	0.0139632	0.00528519	0.00251888	0	0	0.00691245	0	0	0.00226981	0.00327333	0.00291107	0	0.00899996	0.00567877	0.00909007	0.00348569	0
CORO1C	0.242266	0.248839	0.287777	0.307656	0.333009	0.24071	0.309613	0.342107	0.41177	0.32028	0.350894	0.238559	0.323048	0.423	0.290542	0.339899	0	0.420557	0.325539	0.389477	0.430395	0.441108	0.202142	0.448062	0.30925	0.228921	0.188793	0.155647	0.388943	0.198081	0.215281	0.450371	0.270153	0.361277	0.205885	0.319033	0.358149	0.187025	1.30516	0.329153	0.414769	0.233787	0.395859	0.178942	0.273134	0.561095	0.41972	0.430195
SSH1	0.201074	0.237088	0.266052	0.243151	0.228338	0.220946	0.384189	0.317882	0.332392	0.289315	0.301443	0.255663	0.265423	0.400292	0.28101	0.303057	0.187796	0.292169	0.293653	0.346357	0.325493	0.437266	0.271446	0.376218	0.228436	0.200753	0.334388	0.175863	0.255958	0.172737	0.239946	0.373214	0.316999	0.334922	0.168689	0.326313	0.289652	0.277045	0	0.249616	0.323275	0.21927	0.33961	0.187314	0.33735	0.367949	0.406828	0.0408478
DAO	0.00441549	0.0100869	0.0161046	0.019312	0.0158302	0.00646291	0.0181631	0.0116147	0.0222429	0.00200295	0.00633699	0.0034587	0	0.0248569	0.00418469	0.0165396	0	0.0188404	0.014479	0.00812082	0.00677988	0.0186731	0	0.0253347	0.0114633	0.0074997	0	0.012313	0.0236521	0.00710526	0.00506297	0.0221649	0.00779657	0.0251155	0.00614489	0.00567596	0.0125231	0	0	0.0121336	0.0171283	0	0.0145319	0.00329079	0	0.0218991	0.0184648	0
SVOP	0.324234	0.454875	0.488792	0.439866	0.490308	0.380987	0.29235	0.50443	0.647975	0.460705	0.49021	0.447337	0.469018	0.595056	0.560179	0.556792	0.0909778	0.475021	0.459766	0.570997	0.585776	0.45083	0.466393	0.69371	0.362753	0.341073	0.523181	0.247847	0.407787	0.29574	0.333874	0.564364	0.426898	0.510602	0.288953	0.717019	0.426185	0.408173	0	0.45499	0.670911	0.381356	0.419826	0.312413	0.389456	0.561328	0.696394	0.644313
USP30	0.100215	0.133123	0.122294	0.116886	0.153026	0.115169	0.142256	0.131741	0.181839	0.119161	0.136656	0.0963485	0.117947	0.188907	0.105894	0.14593	0	0.157049	0.160476	0.147516	0.155498	0.206349	0.0994102	0.15618	0.103341	0.123919	0	0.112544	0.177034	0.128138	0.0879009	0.191786	0.119709	0.13517	0.107175	0.12783	0.163628	0.151413	0	0.11368	0.162942	0.138906	0.162603	0.0911361	0.162435	0.175618	0.133829	0.106518
ALKBH2	0.0174437	0.0114856	0.0196939	0.018309	0.0154827	0.0258893	0.0171338	0.0302599	0.0329413	0.0121165	0.019521	0.0160609	0.0183934	0.0335029	0.0339042	0.0349082	0.115345	0.0260593	0.0184024	0.0180647	0.0272022	0.015466	0.0122508	0.0419014	0.0136471	0.0169422	0	0	0.0132	0.00880626	0.0129736	0.0297835	0.0160591	0.00721472	0.010959	0.0292218	0.0193377	0.0099324	0	0.0122654	0.0232013	0.0111916	0.0144776	0.0135396	0.0227874	0.00355759	0.0246469	0.0408478
UNG	0.0288927	0.0338065	0.0459728	0.047836	0.0445277	0.0506008	0.0958965	0.0591189	0.0570858	0.0465836	0.0443462	0.0439046	0.0376973	0.128491	0.0405059	0.0566857	0	0.046977	0.0705342	0.056571	0.066013	0.0580379	0.0276301	0.0799292	0.0580109	0.0474335	0	0.0226522	0.0550501	0.0527549	0.0547092	0.0746836	0.0518836	0.0381359	0.00961027	0.0478044	0.0666522	0.0325416	0	0.0705157	0.0340063	0.0458383	0.0585015	0.0152625	0.0417044	0.0323751	0.0492632	0
ACACB	0.0532651	0.0394553	0.0709433	0.0473075	0.0377066	0.0413358	0.0771733	0.0681202	0.0515152	0.0650078	0.056983	0.0668633	0.0450504	0.141184	0.0605138	0.0504008	0	0.0666352	0.0481034	0.0527349	0.0437226	0.0663493	0.0437982	0.0642881	0.063445	0.0454035	0	0.059275	0.0605671	0.0846494	0.0742132	0.0835319	0.0783758	0.0824705	0.0474856	0.0822269	0.0834439	0.0927291	0	0.070551	0.0575033	0.0645837	0.11665	0.0328441	0.0520799	0.0441935	0.0761425	0.139494
FOXN4	0.00301484	0.00533719	0.00297523	0.00241608	0.000855205	0.00441732	0.00469615	0	0.00171328	0.00288397	0	0.00185924	0.00424753	0	0.00722623	0.00480255	0	0.00145591	0	0.00261312	0	0.00202599	0	0.0092342	0	0	0	0	0	0	0.00301102	0.00217557	0.00107372	0	0	0.000697737	0.00254385	0	0	0	0.0021868	0	0	0.00451721	0	0.0103005	0.00419254	0
MYO1H	0.00726344	0.00314983	0.0138272	0.0220314	0.0201465	0.00427731	0.00387014	0.00960962	0.0215026	0.00500616	0.0108782	0	0.00115021	0.0238526	0.00200048	0.00884893	0	0.0271367	0.00182973	0.0102659	0.0207382	0.00794824	0.0076753	0.0087873	0.00722151	0.0040366	0.188793	0.00650348	0.00845172	0.016128	0.00649823	0.0257564	0.00706503	0.00836224	0	0.0032466	0.0123726	0.00592128	0	0.00488997	0.00796209	0	0.0233871	0	0	0.00647441	0.0152732	0
KCTD10	0.0361152	0.0389188	0.051098	0.0592773	0.0576497	0.0640676	0.0630736	0.0514026	0.0835254	0.0477339	0.0568761	0.0485039	0.0399037	0.0661178	0.0215524	0.0511085	0	0.0485009	0.063993	0.0480149	0.0738283	0.0752672	0.0410436	0.0765127	0.0495187	0.0644637	0	0.0513223	0.0369759	0.0406593	0.0493927	0.060323	0.0436959	0.0548013	0.0371308	0.0460471	0.0535224	0.0373019	0	0.0640884	0.0715263	0.0286067	0.0244767	0.0449404	0.0532558	0.0144577	0.0436104	0.0902423
UBE3B	0.114292	0.132332	0.147179	0.134958	0.163725	0.156242	0.164058	0.180492	0.207852	0.153109	0.16724	0.159713	0.173314	0.240262	0.183724	0.155699	0.239904	0.15022	0.16297	0.143415	0.199602	0.237202	0.127007	0.184915	0.167981	0.147811	0	0.0573712	0.165471	0.105131	0.14069	0.247744	0.14209	0.16044	0.139985	0.185883	0.132592	0.106575	0	0.174162	0.171702	0.155307	0.166896	0.15393	0.105117	0.214622	0.200511	0.21828
MMAB	0.0724282	0.0802481	0.106951	0.0909403	0.0764459	0.087031	0.144641	0.143631	0.156016	0.0910665	0.161061	0.119759	0.112685	0.26303	0.17333	0.129217	0	0.153503	0.100244	0.122548	0.112238	0.21701	0.0754487	0.166557	0.104201	0.0805507	0	0.0380451	0.0855087	0.0753166	0.103129	0.197615	0.107692	0.161692	0.12865	0.117396	0.108303	0.10186	0	0.0600024	0.137094	0.105312	0.142606	0.0707078	0.106883	0.26716	0.136514	0.0995147
MVK	0.0693788	0.0685792	0.0688496	0.0526479	0.0518519	0.0417253	0.0472193	0.0824232	0.072142	0.0547133	0.0891057	0.0674884	0.0898911	0.143008	0.128261	0.0590379	0	0.112008	0.0978022	0.084395	0.0888759	0.128596	0.0558133	0.115789	0.0672262	0.031801	0.188793	0.0212881	0.0546761	0.0433051	0.0561354	0.121571	0.0707538	0.0513404	0.0621389	0.0761675	0.0584315	0.0622757	0	0.0564627	0.136486	0.0208849	0.0867735	0.0459519	0.0553349	0.108013	0.124541	0
FAM222A	0.0278789	0.065447	0.0697261	0.0583676	0.0753803	0.038551	0.102557	0.0741713	0.10958	0.114666	0.0747716	0.0631262	0.0694357	0.111414	0.0622778	0.0772412	0	0.0507957	0.065269	0.0634763	0.04721	0.0754044	0.120041	0.133371	0.0569999	0.0385517	0	0.0436362	0.0495702	0.0437949	0.0431726	0.107789	0.0183156	0.0695004	0.0386646	0.0747266	0.0719171	0.0684685	0	0.0882619	0.141665	0.0323335	0.0371059	0.0598827	0.0601106	0.145649	0.109232	0.0995147
TRPV4	0.00637261	0.00430139	0.00642324	0.0115029	0.00868568	0.00202624	0.0134998	0.00943331	0.00310969	0	0.00529478	0.00106015	0.00407985	0.0139091	0	0.0106934	0	0.00415299	0.00255632	0.00299588	0.00461986	0.00341515	0	0.00732506	0.00289567	0	0	0.0115376	0.00445962	0	0	0.00246974	0.0039014	0.00255237	0	0.00713153	0.00463622	0	0	0.00757133	0.0100827	0	0.0199624	0.00451721	0	0.0103005	0.00436114	0.0656701
GLTP	0.0825406	0.0689272	0.0740125	0.107209	0.114952	0.0653528	0.0768177	0.107337	0.107357	0.0698869	0.0772942	0.0822646	0.0886516	0.144993	0.129061	0.105557	0	0.0787486	0.0967653	0.103041	0.109248	0.117231	0.107202	0.171769	0.0966623	0.0639424	0	0.0300023	0.0681355	0.0725853	0.144959	0.112399	0.0799099	0.0909859	0.0609226	0.114813	0.0784524	0.103478	0	0.0752283	0.11218	0.0541339	0.0725096	0.0709904	0.0888311	0.118897	0.146942	0.0865469
TCHP	0.116455	0.098503	0.17527	0.286768	0.233822	0.14901	0.16184	0.200163	0.30098	0.123743	0.179506	0.129354	0.119039	0.336787	0.186796	0.290514	0.234983	0.181973	0.195199	0.150289	0.243055	0.266197	0.117609	0.338452	0.12682	0.0829845	0.110631	0.101472	0.301325	0.160848	0.159393	0.312072	0.159358	0.24711	0.113537	0.166124	0.169227	0.116935	0	0.206863	0.206528	0.0987608	0.240374	0.108898	0.0963561	0.170528	0.213454	0.0902423
GIT2	0.328719	0.382883	0.424024	0.412445	0.432348	0.370901	0.359603	0.433463	0.466782	0.423782	0.462295	0.410675	0.438247	0.465836	0.427278	0.473952	0	0.461887	0.368292	0.440371	0.49419	0.521667	0.447382	0.49123	0.35726	0.317392	0	0.199296	0.377961	0.308606	0.289923	0.455243	0.401591	0.411325	0.31356	0.478428	0.419749	0.367118	0	0.355945	0.465008	0.301568	0.368226	0.266685	0.360821	0.452114	0.473265	0.607605
ANKRD13A	0.252052	0.151244	0.210475	0.156982	0.169246	0.161881	0.114673	0.266438	0.183898	0.156934	0.241629	0.222599	0.169275	0.240167	0.246073	0.205972	0.110588	0.272403	0.20067	0.209522	0.189997	0.411118	0.189688	0.224883	0.206769	0.182907	0.410815	0.189109	0.208351	0.185515	0.190366	0.302602	0.186323	0.206783	0.125941	0.227826	0.234276	0.195762	0	0.166941	0.208063	0.160197	0.305989	0.0985827	0.16849	0.21402	0.180355	0.403702
C12orf76	0.158726	0.183623	0.205284	0.234507	0.230395	0.232225	0.272306	0.273286	0.297335	0.157377	0.209442	0.175058	0.205005	0.323529	0.223076	0.234032	0.0989959	0.202442	0.283883	0.199134	0.218137	0.212147	0.176196	0.264466	0.240154	0.136878	0.188793	0.196879	0.240136	0.17332	0.182333	0.277285	0.197234	0.237995	0.147902	0.214578	0.179243	0.230888	0	0.187471	0.252645	0.160654	0.277551	0.186295	0.102142	0.227104	0.240181	0.372025
IFT81	0.162764	0.194231	0.213897	0.193338	0.216799	0.211238	0.232874	0.252512	0.238825	0.207002	0.240916	0.204198	0.19771	0.258456	0.223562	0.257253	0.235783	0.221018	0.207311	0.191613	0.232713	0.306911	0.174641	0.300454	0.260089	0.149749	0	0.125962	0.282414	0.121199	0.165244	0.323665	0.231031	0.24183	0.278416	0.24992	0.251474	0.190656	0	0.237003	0.233606	0.151387	0.211677	0.123619	0.260181	0.285173	0.243881	0.388943
ATP2A2	0.504074	0.548158	0.596855	0.711776	0.77981	0.687795	0.789829	0.63695	0.91794	0.606201	0.702077	0.48603	0.558887	0.684286	0.617423	0.676602	0.0909778	0.711915	0.758909	0.70374	0.765674	0.72225	0.382947	0.864022	0.74979	0.466755	0	0.503	0.796484	0.539474	0.436152	0.826928	0.573834	0.751528	0.307798	0.602433	0.728094	0.606732	0.531656	0.675385	0.731781	0.395512	0.634796	0.528045	0.708264	0.57195	0.685103	0.764739
ANAPC7	0.112872	0.149441	0.131921	0.169246	0.165384	0.155318	0.120744	0.204934	0.239997	0.146872	0.190459	0.156257	0.164526	0.237713	0.252043	0.248661	0.206323	0.212417	0.170391	0.17514	0.201037	0.148004	0.127032	0.237544	0.183361	0.120629	0	0.0892086	0.151604	0.105004	0.108922	0.209888	0.140947	0.182732	0.0541028	0.1667	0.182708	0.109871	0.531656	0.197099	0.224963	0.103579	0.153613	0.0741619	0.12687	0.163679	0.206314	0.0725755
ARPC3	0.11886	0.0971947	0.165824	0.169932	0.148673	0.158797	0.232369	0.258289	0.24251	0.130831	0.149213	0.132491	0.170664	0.235212	0.135157	0.27578	0	0.203322	0.258083	0.156521	0.191235	0.161663	0.167208	0.249477	0.178589	0.116564	0.110631	0.112833	0.225199	0.118776	0.182124	0.266362	0.233698	0.21222	0.0880708	0.128666	0.185478	0.188203	0.7735	0.130057	0.160841	0.0864144	0.196437	0.0860963	0.114295	0.17522	0.187724	0.13109
GPN3	0.0410486	0.0172308	0.0356847	0.0412828	0.0313629	0.0237057	0.0894324	0.0430673	0.0755068	0.0151532	0.0492128	0.030466	0.0265147	0.102911	0.0190637	0.072608	0	0.0516237	0.0585619	0.0420069	0.0412954	0.0729643	0.0512471	0.0927765	0.0404725	0.0548772	0	0.0121522	0.0378046	0.0252912	0.0364877	0.0571318	0.0261771	0.0483464	0.00442389	0.0442705	0.0580795	0.0295237	0	0.034654	0.0436583	0.0322518	0.0496413	0.0265059	0.0381661	0.0416628	0.0389279	0.127395
FAM216A	0.16559	0.116019	0.166182	0.173754	0.121327	0.106651	0.17483	0.175068	0.187549	0.138159	0.168876	0.148962	0.149425	0.312359	0.179342	0.255715	0	0.183789	0.185108	0.181721	0.155216	0.176577	0.103658	0.15433	0.144636	0.146242	0	0.0862413	0.133202	0.100183	0.103318	0.185843	0.149837	0.145209	0.115598	0.151898	0.176907	0.180688	0	0.132339	0.1653	0.0878998	0.201839	0.123851	0.209763	0.0867197	0.139072	0.21997
VPS29	0.121515	0.0956814	0.169014	0.188382	0.189636	0.145344	0.292105	0.204345	0.289366	0.150545	0.172894	0.11649	0.138509	0.316809	0.143433	0.258493	0.170462	0.22207	0.268406	0.152252	0.175477	0.228808	0.147381	0.370961	0.140137	0.112266	0	0.135956	0.204773	0.114195	0.160741	0.275023	0.135567	0.228764	0.0735794	0.12237	0.226769	0.180015	0	0.153526	0.203226	0.0824001	0.198787	0.152832	0.129789	0.133949	0.173723	0.45583
RAD9B	0.00410251	0.00905933	0.00804438	0.00891768	0.00463053	0.00362243	0.00745156	0.00916402	0.0101916	0.00146193	0.0027449	0.00244669	0.00711987	0.00874978	0.00306664	0.00173866	0	0.0104012	0	0.00212562	0.00526595	0.0114157	0	0.00338228	0.0189923	0	0	0.00404347	0.0100167	0.00394162	0.0029891	0.00387073	0.0111538	0.00524828	0.00502031	0.0103386	0.00996213	0.0120078	0	0	0.004633	0.00441468	0	0	0	0	0.00690538	0
PPTC7	0.102617	0.108426	0.159179	0.107183	0.106503	0.140884	0.180792	0.137405	0.14651	0.137716	0.15864	0.117299	0.114464	0.173097	0.10223	0.148495	0.0758001	0.111487	0.182123	0.088557	0.131882	0.14971	0.0819845	0.143327	0.182692	0.0910167	0	0.0997938	0.140506	0.0672871	0.0780435	0.149774	0.0895497	0.10485	0.119756	0.13192	0.128041	0.177568	0	0.132717	0.1217	0.106137	0.0913119	0.0783706	0.104018	0.143658	0.116743	0.168885
TCTN1	0.0632644	0.0697478	0.0817215	0.0773943	0.0651678	0.0528027	0.241261	0.0759775	0.130778	0.110837	0.0968618	0.0810597	0.0957777	0.159511	0.104016	0.150647	0	0.131619	0.0958713	0.0818002	0.0998947	0.105185	0.0647295	0.145256	0.0383514	0.107295	0.60576	0.051385	0.0475186	0.0830883	0.0683053	0.108054	0.0951078	0.107283	0.0570276	0.112124	0.0960204	0.0914858	0	0.08845	0.1127	0.086915	0.0642514	0.0779665	0.0455959	0.0927721	0.100529	0.155912
HVCN1	0.00341561	0.0144602	0.0254776	0.0394375	0.0260008	0.00998281	0.0318932	0.0149413	0.0339404	0.0174222	0.00747893	0.00654131	0.00407272	0.0521652	0.0120171	0.0423956	0	0.0433563	0.0181158	0.0135142	0.0147298	0.0321712	0.00891386	0.0613682	0.0130142	0	0	0.00258692	0.0251827	0.0185046	0.00416145	0.0367914	0.0095152	0.027981	0.00614489	0.0108734	0.0130817	0.0110952	0	0.0188477	0.014472	0.00725366	0.0190577	0.00188451	0.00270092	0.0257471	0.0267353	0.0623672
PPP1CC	0.131963	0.107824	0.170735	0.179425	0.161903	0.145505	0.304015	0.184369	0.226079	0.155658	0.19389	0.10804	0.130469	0.188913	0.0537569	0.173374	0	0.121017	0.230971	0.116443	0.140711	0.165341	0.0933449	0.233221	0.202645	0.103759	0	0.108207	0.164387	0.118937	0.0984951	0.161502	0.0888713	0.162744	0.0765472	0.11497	0.19676	0.126229	0	0.177829	0.176583	0.0679845	0.192028	0.142681	0.110355	0.0498839	0.126706	0.0995147
CCDC63	0.00452103	0.00535089	0.00453177	0.00529629	0.00700131	0.00440841	0	0	0.00128123	0.00195459	0.000892355	0.00343615	0.00118267	0	0.0103087	0.0021276	0	0.00588197	0.00300388	0.00177124	0	0.00856144	0	0	0	0.00193439	0	0	0.00977452	0.00233926	0	0.0106826	0.0023453	0	0	0.00208274	0.00728059	0	0	0	0.00765775	0	0.00980816	0	0.00521471	0	0.0035141	0
MYL2	0	0	0	0	0.00202327	0	0	0	0	0	0	0	0	0	0	0.00206357	0	0	0	0	0	0	0	0	0	0	0	0	0	0	0	0	0	0	0	0	0.00161907	0	0	0	0	0	0	0	0	0	0	0
CUX2	0.0482327	0.0558179	0.0608036	0.069501	0.0595293	0.0792785	0.0521456	0.0722013	0.0704466	0.0419694	0.0370569	0.0476989	0.0354105	0.0264452	0.064572	0.0384294	0	0.0330232	0.0264799	0.045195	0.0285771	0.0531441	0.0658285	0.0689655	0.0256552	0.0497497	0.187058	0.0757156	0.0650792	0.0683469	0.0817716	0.0782157	0.0939241	0.0492195	0.0759547	0.035859	0.0813951	0.0430765	0	0.0741783	0.0517903	0.0439504	0.0719613	0.0340285	0.0445331	0.0312864	0.0495724	0
PHETA1	0.0150656	0.0146715	0.0100285	0.00908502	0.0131907	0.0108601	0.00980164	0.0136188	0.0234471	0.00697998	0.0193028	0.0019803	0.0172402	0.0114671	0.016401	0.0148241	0	0.0152991	0.0136828	0.0126486	0.00799967	0.0158986	0.0051292	0	0.0224696	0.016892	0	0.015978	0.0225551	0.014489	0.0213155	0.0144151	0.0131913	0.00686142	0	0.00569299	0.0128078	0.00879105	0	0.0152083	0.0308326	0.0149714	0.0172745	0.0032041	0.0165933	0.0110592	0.0150661	0
SH2B3	0.0654201	0.0687576	0.0735915	0.0976095	0.0780858	0.0586036	0.0755379	0.0739103	0.108904	0.08917	0.0780003	0.0860816	0.0686915	0.121379	0.0540759	0.109522	0	0.0959548	0.0702285	0.10086	0.0567293	0.0949336	0.123232	0.114369	0.0796938	0.0642575	0.110631	0.0425578	0.0488059	0.0633233	0.0885718	0.0993227	0.0570455	0.0849673	0.0711094	0.0960705	0.0916122	0.0869647	0	0.11466	0.0820656	0.0572412	0.0829183	0.0277701	0.0532603	0.108112	0.169692	0.159122
ATXN2	0.805602	0.896274	0.99671	0.917459	0.897064	0.843357	0.883068	0.998898	0.998404	0.974394	0.880948	0.899147	0.906262	1.1383	0.965033	1.02026	0.889801	1.01629	0.926075	1.05003	0.985255	1.07014	0.891428	0.993984	0.928518	0.857642	0.782977	0.665539	0.915022	0.837343	0.757439	1.15016	0.871366	0.946866	0.813206	0.946119	1.03247	0.949546	0	0.83882	1.01577	0.833696	0.958497	0.840661	0.916043	0.989522	1.095	0.682051
BRAP	0.14377	0.0980649	0.179846	0.186808	0.181451	0.129552	0.169638	0.145991	0.222273	0.155343	0.163785	0.132705	0.156819	0.225936	0.159699	0.259482	0.315704	0.238412	0.165229	0.192238	0.16442	0.210809	0.119965	0.226422	0.109561	0.123315	0	0.104835	0.105481	0.127792	0.14119	0.212677	0.127976	0.182551	0.175137	0.163921	0.158275	0.118683	0	0.161789	0.201162	0.1235	0.17443	0.114198	0.130546	0.171867	0.235165	0.0656701
ACAD10	0.144144	0.151604	0.169165	0.123302	0.150962	0.144214	0.105978	0.165267	0.190832	0.174623	0.133015	0.144889	0.173082	0.216721	0.169534	0.204935	0	0.187103	0.165186	0.238557	0.177252	0.150379	0.174698	0.199773	0.158433	0.159182	0.299423	0.0582438	0.141904	0.109019	0.15197	0.218232	0.164095	0.231235	0.113923	0.237359	0.204134	0.145215	0	0.141588	0.180142	0.126178	0.211618	0.106596	0.125572	0.174978	0.267106	0.152217
AC002996.1	0.015716	0	0.00626853	0.00937707	0.0128036	0.00937187	0.0163184	0.0124837	0.0107592	0.0133594	0.00917539	0.00710766	0.00607799	0.0234411	0.0153752	0.0148691	0	0.00776406	0.0115978	0.00587181	0.00534807	0.0146974	0	0.00936559	0.00838118	0.00936067	0	0	0.00127355	0.00140127	0.0189496	0.00313113	0.014366	0.0220246	0	0.0191035	0.0271697	0.0263722	0	0.00767022	0.0102907	0.0112777	0.0120464	0.0271397	0.0266676	0.00423352	0.0185775	0.0623672
ALDH2	0.126491	0.134998	0.171418	0.178021	0.168607	0.149181	0.329545	0.213509	0.292429	0.183226	0.174279	0.136805	0.207838	0.304586	0.141753	0.242641	0	0.179371	0.234286	0.166475	0.181758	0.215049	0.152552	0.282809	0.137716	0.126646	0	0.119902	0.145529	0.129097	0.176596	0.252524	0.199837	0.229684	0.0900538	0.182826	0.242057	0.183947	0.586186	0.2394	0.22869	0.130314	0.174215	0.141945	0.178927	0.20985	0.243863	0
MAPKAPK5	0.168811	0.202603	0.195591	0.190588	0.211321	0.209729	0.137299	0.226098	0.280991	0.222007	0.232727	0.240039	0.166515	0.255587	0.298339	0.237375	0.0989959	0.299782	0.223115	0.242884	0.245648	0.281795	0.153752	0.294562	0.139992	0.150593	0.110631	0.141733	0.19253	0.163878	0.148665	0.275513	0.189469	0.232513	0.112737	0.216375	0.192729	0.10972	0	0.193887	0.238877	0.144641	0.273076	0.12625	0.123218	0.230989	0.266643	0.248331
TMEM116	0.104212	0.0631003	0.118802	0.105646	0.107117	0.0838434	0.110544	0.0680891	0.12595	0.0775743	0.11832	0.0815675	0.0723142	0.110032	0.113038	0.121512	0.127235	0.160545	0.115628	0.0858005	0.103902	0.144032	0.075414	0.131016	0.0769058	0.0867607	0.110631	0.0591568	0.152921	0.0544336	0.0762835	0.166472	0.0898483	0.122922	0.075752	0.111625	0.0980961	0.0754241	0.7735	0.102426	0.126352	0.136533	0.131259	0.0449574	0.0844396	0.153041	0.104777	0.0725755
ERP29	0.0765713	0.0719171	0.0993381	0.186212	0.120427	0.0807427	0.155934	0.155076	0.271024	0.0801627	0.12393	0.0588881	0.111551	0.359488	0.074263	0.214142	0	0.197382	0.192271	0.124238	0.176079	0.134949	0.0627708	0.298833	0.101464	0.0755595	0	0.0675816	0.104672	0.0978073	0.0892754	0.185352	0.0911431	0.109744	0.0355432	0.0891605	0.145513	0.077815	0	0.117536	0.225002	0.0511666	0.201908	0.0686409	0.119629	0.0812417	0.149717	0
NAA25	0.459399	0.352407	0.399266	0.372529	0.429462	0.402502	0.331237	0.416999	0.43651	0.379185	0.435075	0.367738	0.364629	0.508642	0.366253	0.465454	0.132339	0.455686	0.405899	0.462698	0.44361	0.51141	0.305462	0.423195	0.479283	0.402446	0.292851	0.350222	0.592962	0.336115	0.350268	0.643493	0.351006	0.407619	0.441929	0.426541	0.44665	0.3421	0	0.414074	0.447928	0.354358	0.565617	0.279215	0.352987	0.392497	0.46762	0.0995147
TRAFD1	0.091234	0.118216	0.106335	0.130716	0.103505	0.0889218	0.0672188	0.142643	0.150791	0.103106	0.113324	0.0999506	0.0951647	0.165332	0.110877	0.120457	0	0.170506	0.148831	0.102754	0.132229	0.156105	0.0711563	0.136004	0.108169	0.0673052	0	0.0834272	0.121972	0.119083	0.0891548	0.140469	0.0853955	0.118677	0.0455905	0.113035	0.108672	0.1224	0	0.111478	0.109353	0.0880521	0.208085	0.0675867	0.0750516	0.114579	0.121005	0.35209
HECTD4	0.944972	1.07457	1.06678	0.919546	0.994162	0.879385	1.14208	1.08019	1.04308	1.03937	1.00925	1.01756	0.971513	1.28733	1.20536	1.0985	0.699348	1.15222	1.06913	1.14551	1.08556	1.30238	0.958421	1.11891	0.997707	0.912943	1.5485	0.748212	1.01073	0.856854	0.980599	1.30129	1.0658	1.03305	0.784213	1.09991	1.17033	1.07263	0	1.02776	1.05337	1.11476	1.08389	0.783963	1.07899	1.10006	1.16444	0.63661
RPL6	0.144593	0.120112	0.181908	0.315098	0.27482	0.163882	0.423191	0.350931	0.381361	0.147292	0.201676	0.126519	0.217677	0.452839	0.203795	0.315707	0.185896	0.343926	0.358001	0.155331	0.226145	0.229674	0.12899	0.380352	0.199197	0.119177	0.110631	0.164703	0.284197	0.15306	0.169724	0.249409	0.183898	0.244735	0.0493519	0.121677	0.331984	0.199499	0.787206	0.271871	0.311659	0.0953521	0.280886	0.115143	0.155732	0.211559	0.184843	0.292972
PTPN11	0.318825	0.370274	0.410569	0.348381	0.317013	0.410086	0.337252	0.38331	0.347014	0.375874	0.42896	0.397767	0.331351	0.426817	0.280632	0.379941	0.340911	0.400354	0.430711	0.374899	0.374927	0.526758	0.271293	0.447598	0.420072	0.275323	0.299423	0.27294	0.376607	0.260921	0.274467	0.486555	0.328734	0.359889	0.384905	0.371503	0.351691	0.305529	0	0.400882	0.404463	0.38982	0.371164	0.192974	0.28521	0.344567	0.407588	0.442337
RPH3A	0.279111	0.27011	0.353169	0.358497	0.424861	0.339925	0.366603	0.325366	0.389124	0.427549	0.34871	0.322161	0.282222	0.272198	0.322589	0.399009	0	0.399853	0.39043	0.427165	0.311072	0.445667	0.321998	0.360293	0.399712	0.362272	0.417055	0.26492	0.347039	0.348589	0.269995	0.332166	0.339101	0.376427	0.401379	0.402092	0.406335	0.312531	0.573683	0.320429	0.297307	0.271414	0.31085	0.239681	0.363102	0.275124	0.466453	0.64579
OAS1	0	0	0.00256362	0.00261078	0.00539302	0.00141785	0.00795053	0.00339308	0.00343461	0.00600752	0.00660225	0.00265751	0.00251272	0	0.00232784	0	0	0.00564967	0.00344544	0.00468258	0.0048006	0.001895	0.00780694	0.00304979	0.00483041	0.00157389	0	0.00345572	0.00620625	0.00613177	0	0.00403702	0.00196568	0.00320008	0	0.00342959	0.00181467	0	0	0.00303788	0.00606206	0.00577213	0	0.00360557	0.00889326	0.0079127	0.00475396	0
OAS3	0.00411606	0.00202097	0.00181978	0.00209248	0.00204685	0.00519237	0.00260613	0.00498775	0.00736524	0.0016046	0.00420425	0.00153668	0.00670888	0.00482426	0	0.0222472	0	0.00155218	0	0.00619428	0.00380707	0.00862402	0.00337344	0.00892643	0	0	0	0.010843	0.00437712	0.00363298	0.00526381	0.0069154	0.00140859	0.0054347	0	0.00514262	0	0.00901778	0	0	0.00278348	0	0.00753148	0	0.00669558	0	0.00571575	0
OAS2	0.00320767	0.00115794	0.00344746	0.00103616	0.00724087	0.0112551	0.00249526	0	0.00180944	0	0.00118511	0	0	0	0	0.00194853	0	0	0.00185091	0	0	0	0	0	0.00239547	0	0	0.00418016	0.0038326	0.00241584	0	0.00251639	0	0.00326645	0	0	0.0022197	0	0	0	0	0	0	0	0	0	0	0
DTX1	0.138946	0.159671	0.184245	0.165899	0.127812	0.112701	0.180333	0.187967	0.208351	0.18197	0.152295	0.112771	0.127028	0.276903	0.190932	0.219311	0.17188	0.260633	0.158271	0.237607	0.186515	0.183883	0.225106	0.285738	0.13789	0.140155	0.378975	0.0711669	0.116464	0.0972633	0.11456	0.227046	0.117862	0.175272	0.0796405	0.227859	0.19671	0.130341	0.7735	0.220118	0.231749	0.117511	0.141081	0.105147	0.109807	0.173611	0.243897	0.35821
RASAL1	0.0103863	0.0262676	0.0187579	0.0307607	0.0180868	0.0168797	0.0421001	0.0160199	0.0237398	0.00493722	0.0163748	0.00944605	0.0305762	0.00508902	0.00994058	0.0112969	0.115345	0.0316896	0.0222146	0.0126296	0.00904454	0.0158525	0.0296482	0.0264803	0.022571	0.0301116	0	0.0032219	0.0303889	0.019217	0.0277608	0.0313168	0.0239011	0.016158	0.008143	0.0175419	0.0172133	0.00902384	0	0.0280232	0.0175274	0.020785	0.00400777	0.0145868	0.0125493	0.0304591	0.0250976	0
CFAP73	0.00203236	0.00118243	0.00137943	0.00132825	0.00437206	0	0	0.00507036	0.0015926	0	0.0027606	0.00201835	0	0	0.0025353	0	0	0	0	0.00138599	0.00113478	0.00306062	0	0	0	0	0	0	0.0108088	0.001907	0.00900277	0	0	0	0	0.00429901	0	0	0	0.00288822	0.0014484	0.00454332	0.00384802	0.00499406	0	0	0	0
DDX54	0.0169547	0.056095	0.0386564	0.0325844	0.0340295	0.0350721	0.0545935	0.0491504	0.0543208	0.0297135	0.0354065	0.0412744	0.064605	0.0475146	0.0541353	0.0478036	0	0.0566531	0.0601815	0.038409	0.0630685	0.0361264	0.0200333	0.0697619	0.0258451	0.045431	0	0.0131038	0.0399633	0.0206366	0.0444087	0.0521468	0.0375476	0.041737	0.0295405	0.0464134	0.0352213	0.0405789	0	0.0452333	0.0429315	0.0342995	0.0159461	0.0735502	0.0186975	0.0358818	0.0512759	0.205728
RITA1	0.0254601	0.0188534	0.0375813	0.0414471	0.0264324	0.0207012	0.0507144	0.0203473	0.0589127	0.0395331	0.0404833	0.0207485	0.0285446	0.061418	0.043408	0.039855	0	0.0524297	0.0672124	0.0315213	0.041413	0.0403236	0.0226976	0.0577932	0.0292506	0.0418667	0.223758	0.0151697	0.02811	0.0238725	0.0350318	0.06933	0.0247829	0.0492658	0.0343925	0.0396282	0.0484363	0.0357227	0	0.0340484	0.0494935	0.0202184	0.0318922	0.026449	0.0199552	0.049236	0.051849	0.0902423
IQCD	0.00716632	0	0.00851653	0.0226103	0.0143976	0.00688133	0.010083	0.00549635	0.00965498	0.00697376	0.0117648	0.00106015	0.00530244	0.0217601	0	0.00615569	0	0.0191692	0.00767744	0.0103005	0.00686964	0.0106499	0.00774769	0	0.012408	0.0121854	0	0.00637701	0.0204215	0.00427378	0.0115414	0.0269338	0.0113304	0.0116187	0	0.00580631	0.00827416	0.00813296	0	0.00214935	0.00944169	0.0112139	0.00800177	0.00820256	0.00578778	0	0.00667697	0
TPCN1	0.171407	0.199387	0.197066	0.175722	0.187446	0.139926	0.171503	0.239167	0.23412	0.197764	0.189892	0.14855	0.199071	0.292648	0.3201	0.27873	0	0.276077	0.212121	0.246672	0.234768	0.334913	0.154349	0.269793	0.126239	0.179292	0.110631	0.123267	0.208983	0.134321	0.152419	0.360458	0.2589	0.249761	0.177717	0.206643	0.182876	0.17767	0	0.182709	0.191085	0.165959	0.287439	0.11712	0.181191	0.212285	0.282983	0.36454
SLC8B1	0.0700378	0.112863	0.11872	0.125716	0.0750453	0.0947726	0.0912659	0.110538	0.129937	0.0892618	0.116961	0.122052	0.125369	0.287912	0.145003	0.146562	0.107565	0.152038	0.134647	0.153075	0.131421	0.176574	0.113617	0.129732	0.078286	0.0918427	0	0.0624787	0.0855554	0.0710789	0.0493743	0.128021	0.104187	0.112629	0.0713386	0.133667	0.100029	0.092499	0	0.118715	0.125368	0.0696063	0.0839366	0.0616201	0.0842295	0.272481	0.234006	0
PLBD2	0.123026	0.132142	0.151164	0.157127	0.122263	0.127332	0.152469	0.178374	0.179615	0.184171	0.162942	0.14159	0.147456	0.201034	0.175714	0.164802	0	0.211121	0.189476	0.209814	0.161521	0.225298	0.155769	0.174972	0.130372	0.148203	0	0.109068	0.0857305	0.107119	0.130351	0.183845	0.12132	0.187627	0.144459	0.168411	0.147303	0.147061	0	0.155857	0.197195	0.0883412	0.176872	0.127107	0.172782	0.169669	0.250249	0.0995147
SDS	0.00412691	0.00807342	0.0010234	0.00473037	0.00713806	0.00618635	0	0.00698877	0.00320847	0.00227259	0.00249852	0	0	0.00755019	0.00371333	0.00562767	0	0.0101858	0.0038069	0.00472204	0.00177386	0.00485918	0.00135685	0.022036	0	0.0021285	0	0.00450584	0.0116034	0	0	0.00650808	0	0.00275959	0	0	0.00266866	0	0	0.0030681	0.00462565	0.00676813	0.00330055	0	0.0024627	0.02223	0.00563551	0
SDSL	0.00197427	0	0.00281449	0.00329752	0.000607894	0	0.00151949	0.00202222	0.00113483	0	0.00171373	0	0.00703552	0	0	0.00617758	0	0	0.00215106	0	0.00823827	0	0	0.00396254	0.00214084	0	0	0	0.00446586	0.00213041	0.0083919	0.00229748	0.00122649	0.00583031	0.0150313	0.000779494	0	0.00430712	0	0	0.00136888	0	0	0	0	0	0	0
RBM19	0.070719	0.108753	0.124892	0.110787	0.104046	0.0890826	0.0853632	0.158829	0.152806	0.0918169	0.110402	0.0927289	0.0831343	0.147413	0.0725532	0.16558	0	0.109277	0.0823641	0.0933388	0.147959	0.137602	0.12499	0.166116	0.0964526	0.0685054	0.223758	0.0397734	0.0866016	0.081126	0.129572	0.143294	0.0916073	0.151671	0.0900587	0.15516	0.117922	0.0630051	0	0.133872	0.136504	0.0823274	0.094836	0.0610604	0.0661201	0.197696	0.173611	0
TBX5	0	0	0	0.000994073	0	0	0	0.00221886	0.00189091	0	0.00372334	0	0	0	0	0	0	0	0	0.00195898	0	0.00105382	0	0	0	0	0	0.00472135	0.00555841	0.00170604	0	0.00246921	0	0	0.00596749	0	0.00152193	0	0	0	0	0	0	0	0	0	0.00157551	0
TBX3	0	0	0	0	0	0	0	0	0	0	0	0	0	0	0	0	0	0	0	0	0	0	0	0	0	0	0	0	0	0	0	0	0	0	0	0	0	0	0	0	0	0	0	0	0	0	0	0
MED13L	0.987078	1.0644	1.17045	1.13607	1.17013	1.20385	1.05112	1.1551	1.14119	1.10429	1.13823	0.977307	0.91363	1.02732	1.07817	1.13762	1.16645	1.10927	1.12803	1.14027	1.17188	1.11445	0.917472	1.17609	1.13492	1.04	1.06414	1.12559	1.11564	1.17165	0.931908	1.10604	1.0855	1.22263	0.920816	1.09996	1.20827	1.07847	1.51425	1.0244	1.15788	0.964093	1.09005	1.10766	1.18228	1.18631	1.26173	1.31781
MAP1LC3B2	0.0437972	0.0336229	0.0299368	0.0468418	0.0565862	0.0384268	0.0412689	0.0885975	0.0625635	0.0294697	0.0431445	0.0247347	0.0548733	0.0904893	0.0483454	0.0376645	0	0.0483626	0.0957887	0.0261225	0.0827833	0.0762793	0.016119	0.147876	0.014098	0.00937386	0	0.0340601	0.0653692	0.0179455	0.0259895	0.100337	0.0298352	0.0430779	0	0.0298747	0.0461548	0.0358726	0	0.0618032	0.0292952	0.0776714	0.168203	0	0.0366497	0.0526347	0.0332573	0.162818
C12orf49	0.0232859	0.0107905	0.0398014	0.0320021	0.0438275	0.0381113	0.0555289	0.0558756	0.0662262	0.0415593	0.0471863	0.0178723	0.0552555	0.0241207	0.0177552	0.05662	0	0.0389072	0.0455058	0.031985	0.0298066	0.0526087	0.0247121	0.0322943	0.0445638	0.0195005	0	0.0313054	0.0194388	0.0224793	0.0208889	0.0265156	0.0322062	0.0276767	0.00744702	0.0431503	0.0279236	0.0300706	0	0.0642465	0.0459281	0.013901	0.0149386	0.0161872	0.0261883	0.041891	0.0428869	0.128037
RNFT2	0.161861	0.155664	0.223014	0.204251	0.228093	0.159502	0.166536	0.236366	0.291169	0.249158	0.248034	0.233035	0.230773	0.238437	0.259213	0.258312	0.110588	0.278682	0.212231	0.229036	0.231174	0.237677	0.196553	0.313204	0.189432	0.146128	0	0.127389	0.183753	0.140987	0.185055	0.248749	0.188938	0.260439	0.179454	0.232676	0.246722	0.172027	0.531656	0.221687	0.242469	0.186903	0.225141	0.105574	0.181179	0.22629	0.299209	0.106518
HRK	0.0141101	0.0156559	0.00790877	0.0237899	0.0179584	0.0191267	0.0486482	0.0250273	0.0283953	0.0189534	0.024344	0.0129654	0.025573	0.0201248	0.00889767	0.0111433	0	0.0349892	0.0220301	0.0238932	0.0131815	0.0369147	0.0196736	0.0304455	0.0124946	0.0107555	0	0.031582	0.0107712	0.0129614	0.0498512	0.012643	0.0381581	0.0241006	0.00694597	0.0138956	0.0300513	0.017989	0	0.0190823	0.0190302	0.00325235	0.00892462	0.0087683	0.0207016	0	0.0109435	0.161882
FBXW8	0.187918	0.216993	0.266603	0.267949	0.224619	0.252447	0.167861	0.285634	0.2924	0.301754	0.257552	0.243207	0.235031	0.267996	0.283265	0.305114	0.174796	0.345953	0.221082	0.295787	0.256828	0.318335	0.256947	0.371405	0.181066	0.222941	0.250258	0.119568	0.217576	0.186845	0.209313	0.291469	0.203614	0.294936	0.231143	0.348235	0.264781	0.252385	0	0.178598	0.296969	0.232891	0.252992	0.179647	0.175839	0.295598	0.391466	0.2684
TESC	0.028773	0.0101437	0.020202	0.0230681	0.0137413	0.0222222	0.0287732	0.0210261	0.025744	0.017301	0.0172119	0.00691493	0.0203874	0.0497085	0.031217	0.0233296	0.0989959	0.0250439	0.0185391	0.0241774	0.0216312	0.0150562	0.0218171	0.0217183	0.00722759	0.0239158	0	0.0137321	0.0186368	0.0182906	0.0553617	0.0249216	0.0285073	0.0163168	0.0251019	0.0127007	0.014697	0.0197909	0	0.0043199	0.0192746	0.0147267	0.0158623	0	0.0103427	0.0333625	0.033807	0.145116
FBXO21	0.400213	0.337718	0.333254	0.283926	0.35531	0.370875	0.393721	0.452716	0.374128	0.332363	0.409601	0.325474	0.341385	0.377009	0.27282	0.321829	0.191145	0.310186	0.416169	0.325865	0.291014	0.430688	0.276154	0.38266	0.398524	0.353827	0.110631	0.342942	0.38719	0.269262	0.307058	0.419283	0.317959	0.355132	0.251273	0.327262	0.381969	0.342302	0	0.331463	0.367694	0.232864	0.392597	0.231346	0.261486	0.362701	0.296724	0.400677
NOS1	0.0735326	0.0326237	0.0742242	0.0727145	0.0822812	0.053333	0.0577497	0.119904	0.0761184	0.0652132	0.0649677	0.0413915	0.0722106	0.0849716	0.10002	0.0530985	0.188724	0.0662254	0.0808353	0.0699373	0.0557451	0.12771	0.0889027	0.0643542	0.0748487	0.0474131	0.110631	0.0469449	0.0535825	0.078619	0.0919386	0.083216	0.0477946	0.0577238	0.0871522	0.0530871	0.116782	0.102202	0	0.0659096	0.0721902	0.0688773	0.0950901	0.0136698	0.0982297	0.110902	0.0671966	0.230178
KSR2	0.965257	0.969296	1.14784	0.943955	1.08014	0.942557	0.995191	1.24608	1.1718	1.14117	1.1456	0.993907	0.974424	1.13429	1.25602	1.17013	1.11099	1.23764	1.00082	1.13853	1.09579	1.43639	1.10958	1.14154	0.983636	0.9807	1.05631	0.786232	1.02748	0.935295	0.989243	1.16898	1.14834	1.21112	1.12441	1.25763	1.29103	1.09928	1.51425	1.06561	1.26418	0.977468	1.11837	0.798332	1.08646	1.27825	1.36514	1.55904
RFC5	0.0145443	0.0267137	0.0324702	0.0371182	0.0226297	0.0187532	0.0235565	0.037771	0.0474743	0.052405	0.03488	0.0219558	0.0282917	0.0807033	0.0263873	0.0356541	0.0968185	0.0394617	0.0281983	0.031701	0.0279899	0.0524401	0.0337784	0.0916215	0.0276026	0.0141956	0	0.0546753	0.0581467	0.0163319	0.0331935	0.045548	0.0436552	0.0337361	0.0280385	0.0377559	0.0406386	0.0484437	0	0.0372497	0.0373423	0.0155576	0.0277746	0.0191309	0.0460736	0.0295305	0.0382502	0
WSB2	0.130121	0.091352	0.117823	0.153756	0.147688	0.152003	0.181754	0.152445	0.194042	0.102563	0.151268	0.102322	0.13212	0.193041	0.127502	0.20153	0.0989959	0.143527	0.195502	0.161546	0.180557	0.153508	0.12175	0.158678	0.161497	0.110879	0	0.0913131	0.137964	0.130077	0.134069	0.187308	0.153347	0.123074	0.107272	0.141249	0.15782	0.1313	0	0.112337	0.180544	0.0708767	0.0918547	0.138861	0.129507	0.190986	0.163895	0.0995147
VSIG10	0.12165	0.134906	0.141958	0.154909	0.126621	0.128054	0.0763134	0.110526	0.154193	0.112748	0.099548	0.106759	0.0770099	0.229921	0.148014	0.208575	0	0.154194	0.129714	0.151674	0.136384	0.158217	0.123783	0.100356	0.0794393	0.0943767	0	0.065505	0.11692	0.10505	0.082579	0.136537	0.101375	0.145585	0.0812407	0.126723	0.0745635	0.086919	0	0.1112	0.126055	0.0870278	0.154341	0.0591641	0.111266	0.124426	0.142667	0.161882
PEBP1	0.608464	0.577473	0.554058	0.646614	0.562575	0.679634	1.20252	0.867577	0.899275	0.59037	0.93484	0.486272	0.778803	0.839217	0.539583	0.732901	0.282123	0.529846	1.01661	0.513944	0.62788	0.728563	0.515809	0.945623	0.883127	0.575198	0.474015	0.571624	0.635899	0.541903	0.73313	0.75204	0.733479	0.531612	0.363066	0.420988	0.61646	0.538877	0	0.496081	0.568044	0.46633	0.65903	0.579241	0.784734	0.758781	0.482926	0.481534
TAOK3	0.587568	0.600863	0.700878	0.650056	0.641329	0.598181	0.985483	0.653904	0.752769	0.697409	0.703722	0.569607	0.664901	0.646789	0.803688	0.745836	0.709423	0.553158	0.646269	0.643452	0.603417	0.69802	0.673445	0.743481	0.68945	0.565668	0.618378	0.612942	0.519335	0.484804	0.602282	0.627485	0.588515	0.798784	0.568816	0.694335	0.806166	0.743383	0.911719	0.601884	0.699364	0.466367	0.600161	0.700298	0.623753	0.752637	0.766088	0.981143
SUDS3	0.172355	0.172367	0.190685	0.187283	0.17589	0.1803	0.175858	0.20626	0.194233	0.190009	0.20636	0.153091	0.158804	0.202759	0.126718	0.184995	0.107565	0.180372	0.183973	0.154625	0.181862	0.244064	0.133364	0.249641	0.163916	0.0894574	0	0.184848	0.193497	0.208101	0.16006	0.202323	0.157682	0.21364	0.0937006	0.161839	0.1836	0.175932	0	0.167332	0.177176	0.11842	0.181186	0.11084	0.161604	0.244751	0.219211	0.106518
SRRM4	1.35607	1.50517	1.55082	1.46846	1.53568	1.36362	1.24038	1.39958	1.69998	1.67103	1.57816	1.52886	1.53946	1.63004	1.81596	1.63186	1.17782	1.64753	1.36191	1.59072	1.60978	1.72061	1.56429	1.65023	1.48396	1.38313	1.3507	1.18578	1.24522	1.17958	1.257	1.59596	1.41573	1.51296	1.2062	1.75285	1.39596	1.33406	0	1.35863	1.599	1.4471	1.36966	1.18695	1.33104	1.61912	1.87274	0.931793
HSPB8	0.0518934	0.0560597	0.0545145	0.0554462	0.0370771	0.0337794	0.238398	0.0799925	0.0827137	0.0637148	0.0697394	0.0636278	0.0995895	0.0408151	0.0981233	0.0592396	0	0.0457884	0.0751357	0.0459424	0.0588855	0.0615949	0.0720193	0.105383	0.0919587	0.0333703	0.110631	0.0213647	0.0326122	0.0396019	0.093757	0.0822246	0.0583686	0.0656765	0.0325075	0.046326	0.0883396	0.0744481	0	0.0500256	0.0614175	0.0292888	0.0713113	0.112652	0.0690261	0.087086	0.053351	0.165185
CCDC60	0.0166751	0.0211421	0.0509643	0.134651	0.0440874	0.030166	0.0362128	0.0413278	0.0780786	0.00889552	0.0506163	0.0119994	0.0137373	0.090737	0.014033	0.0812128	0	0.0596096	0.0663876	0.0322026	0.0636999	0.0422354	0.0143659	0.120542	0.0184228	0.0131788	0.110631	0.0314325	0.109477	0.0403673	0.0250076	0.0414821	0.00771801	0.0555123	0.0100227	0.0366594	0.0377299	0.00233291	0	0.0136909	0.0392489	0.0283594	0.143664	0.0111653	0.0101531	0.0241619	0.0409083	0
TMEM233	0.0126641	0.014579	0.0180536	0.0300827	0.0150099	0.0206851	0.0150798	0.0147128	0.0266828	0.0188963	0.0153493	0.00372686	0.0156536	0.0165676	0.0138622	0.0435848	0	0.0254247	0.0197828	0.0237594	0.0152141	0.0221734	0.00995983	0.031762	0.0141164	0.0175048	0	0.0202457	0.0250263	0.0184985	0.0269952	0.0108296	0.011997	0.0181704	0.01238	0.0158266	0.0188365	0.0240518	0	0.0104915	0.0264079	0.0128971	0.0358042	0.0193479	0.0242537	0.0210173	0.0151715	0
PRKAB1	0.0360717	0.0276948	0.0397627	0.0361205	0.0273133	0.0458675	0.0518504	0.0546521	0.0539318	0.0160468	0.0308849	0.0406108	0.0462632	0.0395715	0.052506	0.0644558	0	0.038972	0.0716908	0.0382939	0.0591086	0.0434799	0.0476992	0.0661953	0.0475319	0.0321564	0.155217	0.0293717	0.0217341	0.0283187	0.060087	0.067263	0.0557692	0.0559386	0.0230221	0.0485098	0.0430891	0.0355907	0	0.0452135	0.0481291	0.0328622	0.0435624	0.00407342	0.036576	0.0140802	0.0565997	0.0995147
CIT	1.22702	1.32377	1.322	1.30724	1.43475	1.29747	1.5201	1.31962	1.37578	1.329	1.47969	1.46038	1.25496	1.5471	1.46366	1.41038	0.870372	1.39146	1.32527	1.40844	1.49932	1.50214	1.25352	1.54238	1.33953	1.16045	1.38385	1.18772	1.51904	1.19535	1.08531	1.62928	1.21091	1.36235	1.00905	1.38955	1.34559	1.25764	0.573683	1.38932	1.46101	1.23458	1.35339	1.13192	1.40208	1.39852	1.48766	0.928975
BICDL1	0.592916	0.519307	0.595549	0.557443	0.601058	0.558628	0.41192	0.655844	0.710683	0.58939	0.664588	0.512019	0.69019	0.814518	0.755523	0.71901	0.426983	0.742232	0.506469	0.705441	0.701299	0.759689	0.560406	0.83024	0.567653	0.490321	0.450542	0.395262	0.482378	0.463154	0.445899	0.732715	0.474906	0.647657	0.479032	0.650556	0.576632	0.481217	0	0.632313	0.767173	0.440944	0.549678	0.353871	0.474921	0.51716	0.823559	0.180906
RAB35	0.0491311	0.0237232	0.0704609	0.0551994	0.0660709	0.0447384	0.105255	0.0802862	0.0902313	0.0612164	0.088353	0.0463497	0.0603066	0.096453	0.0797007	0.0656644	0	0.0556854	0.0996458	0.0807436	0.0804827	0.0831568	0.0745357	0.129573	0.0762914	0.0382073	0	0.0228065	0.0387433	0.0502147	0.0586639	0.0928086	0.0667523	0.0688461	0.090366	0.0581551	0.0777492	0.0869342	0	0.055729	0.0828251	0.0468613	0.0469542	0.0964937	0.0380161	0.11821	0.0680245	0.0995147
GCN1	0.094299	0.0747516	0.110176	0.0899357	0.119884	0.111226	0.146784	0.143387	0.168262	0.0810579	0.102134	0.0926483	0.103444	0.154478	0.152774	0.162159	0.0758001	0.155419	0.12062	0.156724	0.113658	0.122244	0.120879	0.153309	0.0918413	0.067417	0	0.0536091	0.0967794	0.0822773	0.0936989	0.168669	0.147203	0.113433	0.0430423	0.143316	0.13579	0.118427	0	0.078423	0.153248	0.0722069	0.121259	0.0980424	0.0986171	0.140046	0.172694	0
RPLP0	0.136264	0.107143	0.197656	0.216017	0.194848	0.191435	0.336878	0.191679	0.288333	0.0976424	0.182384	0.0656555	0.193582	0.340436	0.0817861	0.208961	0.230478	0.219934	0.319274	0.15268	0.209756	0.147578	0.0569961	0.289312	0.215146	0.101613	0	0.0908824	0.214147	0.151051	0.0963352	0.233468	0.0727689	0.176511	0.0786846	0.0772374	0.193263	0.127285	1.31323	0.164632	0.183892	0.0711838	0.255231	0.0893988	0.0908143	0.251884	0.134374	0.348787
PXN	0.0764957	0.0806643	0.0986879	0.0817432	0.0630671	0.0612077	0.115326	0.0869541	0.089104	0.0913406	0.0601656	0.0780634	0.095082	0.133529	0.12569	0.073348	0	0.0811352	0.0840075	0.095817	0.0875859	0.127524	0.0762994	0.0898565	0.0732693	0.053711	0	0.0818303	0.0765213	0.0985985	0.129677	0.161211	0.0900655	0.0904265	0.0573259	0.0899993	0.102476	0.0975082	0	0.111646	0.102313	0.074528	0.0803808	0.053296	0.125295	0.142406	0.0960258	0.0725755
SIRT4	0.0448984	0.0235204	0.0555666	0.0580058	0.0334263	0.0473475	0.0489547	0.0641965	0.0839999	0.0421503	0.040251	0.0483456	0.0332976	0.116886	0.0619694	0.0438972	0.0989959	0.0446076	0.060335	0.048859	0.038556	0.0449739	0.0612267	0.0739848	0.0262567	0.0413315	0	0.018339	0.0504147	0.0322279	0.0444702	0.0778486	0.039115	0.0802229	0.0554703	0.0536268	0.0643861	0.0581012	0	0.0646643	0.0678576	0.0406179	0.0524913	0.0379374	0.0520232	0.0543732	0.0606328	0
PLA2G1B	0	0.001327	0.00121116	0.00119026	0	0.00300964	0	0	0.000972498	0.00134363	0	0	0	0.00408231	0	0	0	0.002079	0.0015284	0	0	0.00211464	0	0	0	0.0012841	0	0	0.0018651	0.00152146	0	0	0	0.00222065	0	0.00164861	0.0017789	0	0	0	0.00384835	0.00363749	0	0	0.00240853	0	0.00233482	0
MSI1	0.0174326	0.0100377	0.0307582	0.0435198	0.0394487	0.0155968	0.021678	0.0422162	0.0456442	0.0221543	0.0341952	0.0331707	0.0451512	0.0621426	0.0296708	0.0526136	0	0.033267	0.0444515	0.0522916	0.0344929	0.0379787	0.0268209	0.0594983	0.0268043	0.032972	0	0.013609	0.0296521	0.0087775	0.0087317	0.0341402	0.0217328	0.033348	0.0578148	0.0262941	0.022355	0.0256215	0	0.024092	0.0499532	0.0234664	0.0203314	0.0258578	0.0377089	0.0319041	0.0563422	0
COX6A1	0	0.00232146	0.00222266	0	0	0	0.00443708	0	0.00104515	0	0	0	0	0	0	0	0	0	0.00421076	0	0	0	0	0	0.00802542	0	0	0	0	0	0	0	0	0	0	0	0.00177251	0	0	0.00547291	0.00101967	0	0.00417468	0	0	0	0	0
AL021546.1	0.00376478	0	0.00129427	0.0033252	0	0	0	0.00437912	0.00128859	0.00446484	0.00214671	0.00881008	0	0.00432854	0.00478164	0.00398143	0	0	0.0048387	0.00298133	0.000966976	0	0.00393864	0.00420421	0	0.0033213	0	0	0.00154592	0.00321646	0.00787469	0	0.00136601	0.00293181	0.0156195	0.000937215	0.00307857	0.00315923	0	0	0.00273319	0	0	0.00414318	0	0	0.00139678	0
TRIAP1	0.00829215	0	0.0122128	0.0124087	0.0177448	0.00615407	0.0152163	0.0216697	0.0230698	0.00723537	0.012997	0.00804364	0.0210883	0.0532915	0.00753456	0.0261747	0	0.0141561	0.0171186	0.00461466	0.0192341	0.00255829	0.00303548	0.0191854	0.00483646	0.00145309	0	0.00585752	0.00484739	0.0151718	0.0145337	0.00991518	0.0194161	0.0186837	0	0.00707074	0.00330986	0.00649361	0	0.0171864	0.0124346	0.0035607	0.0263226	0.00372974	0.00866931	0	0.00445606	0
GATC	0.0782507	0.0564513	0.0718338	0.0592111	0.0572546	0.0576951	0.104796	0.0824187	0.0703473	0.0639271	0.10754	0.0851269	0.0865514	0.082591	0.0485075	0.0628643	0	0.0446243	0.087775	0.0684627	0.0919355	0.0397292	0.0412994	0.0812074	0.0832243	0.0650695	0	0.0443778	0.0516046	0.0734925	0.0517683	0.0547639	0.0418166	0.0640695	0.0330155	0.0500319	0.0885418	0.0761438	0	0.0598638	0.0511249	0.036414	0.0439285	0.0509671	0.0922388	0.0545832	0.0714766	0
SRSF9	0.057692	0.0854577	0.0707317	0.108189	0.0870683	0.0733918	0.136247	0.119911	0.190717	0.104879	0.118882	0.0587294	0.0872681	0.183748	0.123432	0.205315	0	0.129255	0.186006	0.0793444	0.101488	0.12295	0.0664933	0.17714	0.103495	0.108101	0	0.0501526	0.10369	0.048103	0.0601936	0.153667	0.0605238	0.0899149	0.0343457	0.0706112	0.122706	0.0940374	0	0.111747	0.125458	0.086913	0.123574	0.0830932	0.0612424	0.0853694	0.065795	0.103215
DYNLL1	0.23669	0.214426	0.288128	0.624287	0.490415	0.424795	0.858951	0.520143	0.647293	0.280408	0.440048	0.212012	0.386512	0.560633	0.352001	0.488536	0.220488	0.384498	0.676775	0.377505	0.418925	0.373259	0.248102	0.523853	0.388824	0.275356	0.110631	0.330642	0.5081	0.309746	0.468676	0.526291	0.458105	0.391188	0.258564	0.233093	0.491262	0.389054	0.573683	0.268882	0.411162	0.186671	0.440904	0.448953	0.422659	0.323835	0.297148	0.290137
COQ5	0.060408	0.0374261	0.03973	0.0593397	0.0497839	0.0491793	0.0380019	0.076989	0.0623787	0.0440991	0.0477379	0.0427907	0.0488339	0.0829492	0.0854418	0.0590012	0	0.0361179	0.0713599	0.0672522	0.0741081	0.0299161	0.0577034	0.0337132	0.0245213	0.0266975	0	0.0323771	0.0595609	0.0330467	0.0247912	0.0812074	0.0578504	0.0310995	0.0306533	0.0601168	0.0482981	0.0515936	0	0.0444291	0.0490598	0.0389289	0.0579632	0.0371788	0.0270218	0.0658115	0.0575259	0
RNF10	0.243491	0.241429	0.30376	0.278213	0.299987	0.267055	0.395949	0.2723	0.344369	0.252655	0.306861	0.197196	0.228094	0.417158	0.303961	0.33445	0.457194	0.291973	0.310903	0.305727	0.359608	0.335559	0.208332	0.334988	0.270862	0.265176	0	0.188931	0.267969	0.255176	0.235705	0.37884	0.272103	0.320866	0.180174	0.250018	0.299639	0.29121	0	0.199953	0.333047	0.238187	0.295297	0.16376	0.265764	0.278741	0.327505	0.103215
POP5	0.0174022	0.0262149	0.0316206	0.0795078	0.0393812	0.0400536	0.0510142	0.0400607	0.0835696	0.0442152	0.0422464	0.0224488	0.0436587	0.0507617	0.0260457	0.0653877	0	0.0558205	0.068196	0.0239789	0.0342525	0.0564998	0.0170186	0.0800331	0.0211766	0.0314909	0	0.0140671	0.0181839	0.0268366	0.0115447	0.0426127	0.0438012	0.0301893	0.0132309	0.030549	0.0461276	0.0278396	0	0.0348843	0.0673433	0.0292257	0.0548112	0.00407342	0.0262953	0.0259819	0.0298835	0
CABP1	0.388088	0.412381	0.384175	0.350868	0.274108	0.301692	0.425406	0.510057	0.562759	0.391337	0.417361	0.377081	0.392794	0.73806	0.613332	0.505082	0.219512	0.527812	0.435367	0.422966	0.404703	0.650211	0.436253	0.629931	0.329215	0.382627	0.110631	0.26808	0.398587	0.247888	0.49128	0.697417	0.51817	0.444788	0.286928	0.37854	0.441562	0.42512	0	0.390476	0.527806	0.341758	0.383474	0.351389	0.437687	0.559098	0.609629	0.103215
MLEC	0.151852	0.153806	0.158439	0.190767	0.20293	0.126536	0.295699	0.231705	0.278246	0.134405	0.178043	0.127506	0.138825	0.298718	0.174925	0.28367	0	0.217027	0.235492	0.215833	0.211201	0.186642	0.146963	0.299453	0.177265	0.0984572	0.342275	0.0723687	0.154256	0.175679	0.12108	0.235953	0.166191	0.264913	0.068997	0.158339	0.243993	0.154199	0	0.215961	0.208126	0.0767559	0.194851	0.220763	0.173247	0.209368	0.219649	0.0623672
UNC119B	0.0444354	0.0431891	0.042388	0.0499189	0.0504273	0.0435672	0.0356917	0.075405	0.0692484	0.0514201	0.0594535	0.0487312	0.0472755	0.052017	0.028073	0.0588847	0	0.0487212	0.0908146	0.0544646	0.0648222	0.0430614	0.0174707	0.053296	0.0529561	0.0302854	0	0.0260826	0.0608696	0.0466246	0.0589719	0.0532066	0.0546427	0.0457528	0.0203776	0.0256413	0.071143	0.0679209	0	0.0351176	0.0356283	0.0259624	0.0398959	0.0131764	0.0401839	0.0672382	0.0438361	0.0623672
ACADS	0.0241484	0.00820315	0.0157784	0.0139101	0.0113992	0.0154607	0.00804621	0.0137996	0.0150744	0.0098356	0.0230724	0.0225806	0.0183336	0.0306522	0.0447761	0.0100374	0	0.0404882	0.043648	0.0198278	0.0325432	0.0331784	0.00393378	0.0329741	0.0330226	0.013955	0	0.00633094	0.00912376	0.00669065	0.0161148	0.0531924	0.0186063	0.0216365	0	0.0146984	0.0128273	0.0383981	0	0.021257	0.0362637	0.0165347	0.0464232	0.0103527	0.0194669	0.023294	0.031875	0
SPPL3	0.552574	0.672623	0.772543	0.664018	0.684777	0.680074	0.764444	0.648046	0.708094	0.668624	0.71374	0.575364	0.666124	0.727769	0.601369	0.736206	0.714077	0.778869	0.676811	0.76729	0.743444	0.761846	0.548203	0.730362	0.689199	0.647824	0.658059	0.622026	0.735694	0.756067	0.683559	0.746062	0.69528	0.706647	0.604403	0.678216	0.713155	0.635213	0	0.643936	0.677616	0.659065	0.567608	0.574116	0.717252	0.848356	0.779733	0.893769
HNF1A	0	0	0.00232569	0.0036226	0.0013567	0	0	0	0.00110904	0	0.0010883	0	0	0.0050548	0	0	0	0.002122	0	0	0	0	0	0.00575948	0	0.00636847	0	0	0.00162281	0.00537425	0	0.0105065	0	0.0060105	0	0	0	0	0	0	0.0012346	0	0	0	0	0.00706496	0	0
C12orf43	0.0556559	0.0534911	0.0546768	0.0712599	0.0670912	0.0433806	0.0617609	0.0675046	0.0702552	0.0910865	0.0804169	0.0504804	0.0641365	0.0773404	0.0614156	0.0817799	0	0.0490708	0.0922372	0.0842456	0.0913438	0.0696925	0.0713772	0.142876	0.0797345	0.0791667	0.187058	0.0483333	0.0571854	0.0499472	0.0667335	0.0873089	0.0578977	0.0412328	0.0469205	0.0658606	0.0796003	0.0499333	0	0.0707608	0.0757049	0.0476443	0.0722392	0.0203963	0.0574331	0.0248281	0.0755619	0
OASL	0	0	0.00224019	0.00368145	0.00386347	0.00119304	0.00223156	0.00442263	0.0039782	0.00295132	0.00111034	0.00176995	0	0.00512528	0.00730987	0.00243858	0	0.0019839	0.00200777	0	0.00201451	0.00125693	0	0.0106814	0.00114515	0	0	0.00388006	0.0138307	0	0	0.00131387	0.0019639	0.00222984	0	0.00266568	0	0	0	0.00266699	0.00451079	0	0	0	0	0	0.00253838	0
P2RX7	0.183453	0.20793	0.22271	0.192034	0.191652	0.117066	0.20888	0.235973	0.235093	0.154008	0.170049	0.160211	0.197539	0.254379	0.199674	0.21687	0.314489	0.214272	0.151763	0.196687	0.174629	0.223012	0.242215	0.177377	0.0913136	0.198063	0.34401	0.117203	0.150751	0.135714	0.229521	0.236195	0.205918	0.264074	0.135788	0.18278	0.231366	0.226951	0	0.215509	0.264067	0.190192	0.197533	0.137361	0.206912	0.230694	0.153995	0.23776
P2RX4	0.0256491	0.0267284	0.0459426	0.0345642	0.0495924	0.037952	0.0248089	0.0512908	0.0534161	0.0470158	0.0366175	0.0608062	0.0409732	0.100726	0.0668039	0.0778927	0	0.0723698	0.0532368	0.0559464	0.0626056	0.0586669	0.0378562	0.073216	0.0358225	0.0334171	0	0.0214499	0.050502	0.0353098	0.0495354	0.0875937	0.0547491	0.0633698	0.00645498	0.0462515	0.0414156	0.0478219	0	0.0278968	0.0683807	0.0634777	0.0927206	0.0290288	0.0534791	0.0882401	0.0691443	0
CAMKK2	0.111013	0.101282	0.115627	0.11482	0.135009	0.131268	0.180334	0.144433	0.192715	0.103885	0.134648	0.100251	0.143719	0.17709	0.129031	0.134173	0.112924	0.163862	0.11826	0.0993176	0.140075	0.129901	0.155408	0.174682	0.129437	0.149163	0.110631	0.0744536	0.0963742	0.0804093	0.190737	0.18393	0.178592	0.127348	0.0833693	0.148826	0.130232	0.0890035	0.586186	0.101349	0.144502	0.0903625	0.0857933	0.108604	0.124362	0.122395	0.179699	0.140363
ANAPC5	0.273769	0.291512	0.312405	0.383556	0.383528	0.32377	0.310679	0.417558	0.42775	0.274279	0.304508	0.250622	0.348938	0.534617	0.377347	0.44521	0.0968185	0.438971	0.39534	0.358438	0.360068	0.376061	0.262395	0.379297	0.292955	0.302495	0	0.25714	0.34874	0.281718	0.310241	0.423	0.312773	0.378618	0.103596	0.340862	0.414406	0.253949	0.573683	0.363871	0.395682	0.257976	0.392107	0.170622	0.301946	0.249582	0.415258	0.25948
RNF34	0.265459	0.222079	0.228575	0.208272	0.178616	0.159416	0.249193	0.198613	0.312904	0.207099	0.284682	0.185075	0.221569	0.357669	0.204723	0.297928	0.186388	0.306793	0.229108	0.225287	0.230261	0.264973	0.174816	0.320173	0.216847	0.162375	0.378975	0.149867	0.187357	0.1563	0.179963	0.300302	0.166391	0.217467	0.0865662	0.230132	0.229266	0.204104	0	0.22374	0.261075	0.12528	0.211413	0.148193	0.0635306	0.264678	0.303582	0.140363
KDM2B	0.331665	0.268873	0.398529	0.33276	0.31486	0.22093	0.296929	0.326834	0.439309	0.371564	0.309312	0.31207	0.312712	0.425327	0.416678	0.441151	0.127419	0.441933	0.306754	0.3706	0.323561	0.407948	0.37572	0.3666	0.3158	0.312745	0.334388	0.172129	0.303311	0.239371	0.351097	0.371607	0.378403	0.424732	0.28203	0.396207	0.387504	0.353288	0	0.299874	0.361546	0.238092	0.388236	0.21399	0.341551	0.421774	0.394444	0.227552
ORAI1	0.00324417	0.00185863	0.00688681	0.0037818	0.00386535	0.00192538	0.0135483	0.0155581	0.00887694	0.00116559	0.00923745	0.00184692	0	0.00772755	0.00978174	0.00869364	0	0.00916184	0.00496948	0.0090188	0.00577021	0.00399069	0	0.00975516	0.0078793	0.00635401	0	0.0109323	0.00325122	0	0.0046894	0.00378017	0.00342652	0.0055761	0	0.00383794	0.0100204	0.00246888	0	0.0031826	0.0112943	0	0.00434773	0.00364746	0.00566965	0	0.00147083	0
MORN3	0.100027	0.0548664	0.0619115	0.0459322	0.0324622	0.0435325	0.0289679	0.0437072	0.0609342	0.0386299	0.051989	0.048448	0.0242252	0.0786631	0.0944059	0.0557048	0	0.0979563	0.0542761	0.0653547	0.0640198	0.103544	0.0897414	0.0523937	0.0554514	0.0644118	0	0.0123633	0.0588619	0.0357715	0.0265623	0.0896263	0.081753	0.0384401	0.024843	0.0640767	0.0459253	0.0518655	0	0.0703361	0.0421096	0.0772377	0.098409	0.026071	0.0337594	0.0573444	0.0533191	0.0995147
TMEM120B	0.265231	0.273914	0.31835	0.278856	0.261922	0.206918	0.254318	0.340203	0.359292	0.261752	0.218476	0.294707	0.272545	0.402638	0.396072	0.42634	0.354924	0.367325	0.225502	0.294226	0.341245	0.377981	0.309421	0.315189	0.175196	0.197402	0.37585	0.197234	0.257055	0.213183	0.25383	0.363541	0.294079	0.324563	0.253709	0.345441	0.299744	0.227491	0	0.296985	0.349416	0.244362	0.310026	0.181896	0.23731	0.462895	0.430963	0.230178
RHOF	0.0459473	0.0205049	0.038435	0.0535646	0.0330817	0.0268614	0.0589793	0.04442	0.0652915	0.0347756	0.0391337	0.0161781	0.0220037	0.066768	0.0284848	0.0641331	0	0.0422094	0.0662866	0.0321653	0.0430183	0.0453823	0.0291764	0.0702403	0.049022	0.0153928	0.223758	0.0322322	0.0513022	0.0180616	0.0472577	0.0417217	0.029117	0.0457743	0.021454	0.0215733	0.0483323	0.0350326	0	0.0427242	0.0503311	0.0157153	0.0322119	0.0377135	0.0353851	0.0835205	0.0476652	0.0656701
SETD1B	0.0714853	0.0323898	0.0964226	0.0771962	0.0753613	0.0747473	0.0841451	0.0900597	0.136784	0.0604167	0.11431	0.0733006	0.0751177	0.089222	0.101528	0.111537	0.129724	0.0900036	0.110625	0.0928396	0.0941534	0.122311	0.0530846	0.0703546	0.0765622	0.0537124	0	0.0654427	0.0769993	0.0715215	0.101968	0.0810677	0.0754911	0.078551	0.0109394	0.0785862	0.101673	0.116632	0	0.0902963	0.0865349	0.0552214	0.0895584	0.0540865	0.050738	0.115594	0.119926	0.217637
HPD	0.0052511	0.00678213	0.00181009	0.00675685	0.011748	0.00513323	0.00320165	0.00647424	0.0077112	0.00559879	0.000589032	0.00364109	0.00704419	0.0185897	0	0	0	0.00909273	0.00187003	0.0042353	0.00391847	0.00827245	0.0130444	0.002682	0.00427999	0.0052156	0	0	0.00722256	0.00491386	0.0046894	0.004773	0	0.0186761	0	0.000973612	0.00610041	0	0	0.00655313	0.00569821	0	0.0132949	0	0	0.00733823	0.0067339	0
WDR66	0.0388844	0.0198165	0.0578395	0.0491545	0.046549	0.0375653	0.127474	0.0522067	0.0494522	0.0470645	0.0350525	0.0342009	0.0390735	0.0632817	0.0823166	0.0315698	0.0968185	0.041961	0.0604688	0.066917	0.0583029	0.0777622	0.027932	0.0651697	0.0304555	0.0458577	0	0.0563196	0.0442134	0.0637624	0.078312	0.082291	0.0631488	0.0614337	0.0285435	0.0708581	0.0980236	0.0329073	0	0.0634008	0.0622909	0.035084	0.0611467	0.0658175	0.0800925	0.082953	0.0710624	0.0865469
BCL7A	0.20448	0.209377	0.199631	0.241576	0.22581	0.16278	0.253062	0.245765	0.287556	0.171431	0.199949	0.164267	0.201586	0.287252	0.160023	0.197801	0.14149	0.213321	0.269967	0.245492	0.253067	0.335962	0.158135	0.278209	0.230772	0.191699	0	0.141904	0.20736	0.182299	0.1898	0.305957	0.196795	0.22018	0.118696	0.206305	0.269448	0.298396	0	0.201818	0.225862	0.190621	0.287238	0.148662	0.224315	0.268902	0.231435	0.532579
MLXIP	0.199841	0.196943	0.26463	0.196548	0.216968	0.13954	0.221156	0.290587	0.278699	0.215931	0.213892	0.191866	0.239108	0.251881	0.306359	0.263503	0.212164	0.270977	0.171546	0.266564	0.257993	0.29998	0.289361	0.309622	0.19811	0.129617	0.41255	0.103792	0.152591	0.178341	0.219067	0.304956	0.22107	0.261853	0.219521	0.307043	0.279436	0.291075	0	0.182784	0.262532	0.179096	0.251601	0.16401	0.218217	0.313937	0.322246	0.0623672
LRRC43	0.0120849	0.00791078	0.0144364	0.0172282	0.0178553	0.0109334	0.00899995	0.0174762	0.022274	0.0177486	0.0112088	0.010898	0.0200063	0.0355703	0.036991	0.0378077	0	0.0344252	0.0246319	0.0351448	0.0174952	0.0242129	0.0077262	0.0393181	0.0234093	0.0187149	0	0.0192373	0.0274567	0.0179908	0.0133005	0.0400223	0.022056	0.0220011	0.0227674	0.0171221	0.0102647	0.00595931	0	0.0197404	0.0213638	0.0192236	0.0318223	0.0217944	0.0108674	0.0200575	0.0292186	0.0623672
IL31	0	0.00211661	0.000535831	0	0	0	0	0	0	0	0	0.000767521	0	0	0	0.00258585	0	0	0	0	0	0	0	0	0	0	0	0.00570994	0	0	0	0	0	0	0	0	0	0	0	0	0	0	0	0	0	0	0	0
B3GNT4	0.00670075	0.00835172	0.0107527	0.0119989	0.0152059	0.0138074	0.0130508	0.0256839	0.0401539	0.014502	0.0143105	0.00705164	0.0246716	0.0452607	0.0418799	0.039158	0	0.026286	0.0311963	0.0194557	0.0240337	0.0423153	0.0119657	0.0249027	0.0187858	0.00335482	0	0	0.00960307	0.00740558	0.00747067	0.0297918	0.0201914	0.0125215	0.0125344	0.0142135	0.0214891	0.0176676	0	0.0375334	0.0364758	0.0169194	0.00600847	0.0229575	0.021581	0.0221335	0.0135164	0
AC048338.1	0.00190703	0.0023802	0.00418149	0	0	0	0.00173621	0.00405665	0	0	0.000583201	0.00451354	0	0	0	0	0	0	0	0.00106652	0.0038608	0	0	0.00295348	0	0	0	0	0.00213132	0.00112336	0	0	0	0	0	0.00395343	0	0	0	0.00313222	0	0	0	0	0	0	0.00517521	0
VPS33A	0	0	0.000576923	0	0	0	0	0	0.000867533	0	0.000387664	0	0	0	0	0	0	0.00143989	0.00104863	0	0.00155311	0	0	0	0	0	0	0	0	0	0	0	0	0	0	0	0	0	0	0	0	0	0	0	0	0	0	0
CLIP1	0.680846	0.649582	0.728393	0.653682	0.654336	0.567836	0.696968	0.696266	0.727658	0.729329	0.768505	0.706991	0.745265	0.9637	0.900197	0.768738	0.580675	0.703175	0.65381	0.629897	0.70213	0.86546	0.701678	0.817953	0.674724	0.610102	0.624484	0.572893	0.692957	0.55879	0.622917	0.851059	0.731585	0.759396	0.577206	0.749565	0.804572	0.737068	0	0.712855	0.788898	0.7184	0.766684	0.527485	0.667532	0.807458	0.81028	0.808443
ZCCHC8	0.130421	0.172305	0.205058	0.168019	0.140931	0.148788	0.237795	0.145111	0.198666	0.205123	0.169709	0.172491	0.15517	0.217421	0.218104	0.156355	0.260874	0.159817	0.149834	0.154827	0.183216	0.203863	0.174731	0.201072	0.180433	0.132992	0.187058	0.186059	0.202052	0.173451	0.194607	0.22727	0.211097	0.202708	0.122815	0.18337	0.231808	0.200164	0	0.170984	0.196255	0.204972	0.147751	0.170408	0.1917	0.162442	0.226623	0.264758
RSRC2	0.237134	0.267516	0.232095	0.273616	0.231558	0.217984	0.317327	0.254684	0.325943	0.166462	0.248746	0.1778	0.220609	0.340534	0.319616	0.295531	0	0.304443	0.291427	0.211072	0.271989	0.311038	0.167724	0.31774	0.251829	0.137505	0.41255	0.169803	0.289067	0.162546	0.159187	0.302679	0.206431	0.244908	0.136647	0.219434	0.276022	0.250847	0	0.245466	0.29285	0.202663	0.289718	0.186414	0.164443	0.260373	0.244293	0.0623672
KNTC1	0.0259197	0.0426352	0.0305992	0.0386471	0.0361296	0.0333185	0.0331249	0.034441	0.030359	0.0275196	0.022182	0.0286039	0.0184408	0.0242613	0.0346812	0.0564504	0	0.0367818	0.0365216	0.0345064	0.0250935	0.0270323	0.0294312	0.0218321	0.0388272	0.0156712	0	0.0225124	0.036981	0.0352672	0.0235495	0.0435478	0.0247551	0.0345326	0.0401114	0.0265184	0.0266539	0.0213888	0	0.0332013	0.0304547	0.014717	0.0370866	0.0172758	0.0258896	0	0.042354	0
HCAR1	0	0	0	0	0.00105077	0	0	0	0.000584249	0	0	0.00150252	0	0	0	0	0	0	0	0.000551141	0.000966976	0	0	0	0	0	0	0	0	0.00283858	0	0	0	0	0	0	0	0	0	0	0	0	0	0	0	0	0	0
DENR	0.151937	0.169945	0.239922	0.185304	0.187719	0.163915	0.252877	0.26473	0.289419	0.205575	0.204425	0.174982	0.171922	0.209918	0.187951	0.214436	0.0758001	0.207389	0.267814	0.226954	0.249691	0.303798	0.169158	0.375389	0.214783	0.14209	0.187058	0.0725873	0.211484	0.145203	0.137342	0.252048	0.187601	0.299025	0.051876	0.225578	0.26697	0.197381	0	0.221677	0.234722	0.174004	0.241572	0.190311	0.124726	0.215053	0.230693	0.347364
CCDC62	0.0496281	0.069207	0.0779812	0.0890755	0.0653377	0.0326028	0.131289	0.0950233	0.089254	0.0781796	0.0673212	0.0502983	0.057013	0.116034	0.121808	0.0634725	0.129724	0.0892223	0.0724204	0.0716837	0.0703417	0.10884	0.0548308	0.119291	0.0559649	0.07578	0	0.0555581	0.0611095	0.0620687	0.050948	0.127216	0.0618735	0.0794412	0.0912208	0.114813	0.137015	0.0960701	0	0.0500261	0.0612862	0.056519	0.0359033	0.129199	0.0351926	0.0711016	0.0881086	0.105636
HIP1R	0.101256	0.12218	0.143013	0.136994	0.123706	0.119608	0.170407	0.182821	0.171088	0.116038	0.126114	0.0983227	0.136719	0.189821	0.196339	0.127855	0	0.177162	0.170483	0.147054	0.103805	0.192789	0.127365	0.135079	0.11977	0.0918316	0.41255	0.0727623	0.133323	0.11691	0.120456	0.13338	0.143897	0.114582	0.0672881	0.138347	0.162761	0.127395	0	0.108007	0.164556	0.105023	0.177644	0.0960199	0.155986	0.169991	0.194898	0.128037
VPS37B	0.111395	0.139193	0.112425	0.125169	0.110436	0.109731	0.201653	0.146709	0.151718	0.114999	0.137456	0.0897243	0.117225	0.162771	0.154943	0.0816665	0	0.140449	0.116927	0.136812	0.138578	0.15194	0.107458	0.190559	0.167118	0.101036	0.369486	0.0968894	0.104219	0.111351	0.0825312	0.166016	0.137592	0.141674	0.0578623	0.140417	0.165554	0.109036	0	0.105319	0.153973	0.0962033	0.131803	0.126619	0.124527	0.0669251	0.187752	0.247768
ABCB9	0.212667	0.206588	0.284271	0.240643	0.22617	0.153236	0.215991	0.270123	0.33859	0.252535	0.19626	0.267841	0.25739	0.346236	0.363795	0.383352	0	0.342605	0.216424	0.281303	0.266108	0.308866	0.282564	0.361679	0.111609	0.171199	0	0.113418	0.211645	0.211356	0.204891	0.285346	0.237475	0.238124	0.128183	0.324705	0.273567	0.207329	0	0.225613	0.350726	0.188608	0.218342	0.196061	0.338957	0.324684	0.406098	0.226909
OGFOD2	0.014296	0.0109651	0.0123434	0.0217139	0.0223072	0.0118013	0.0299355	0.0187755	0.0252923	0.00955424	0.0156806	0.00679715	0.0157264	0.0355198	0.0361072	0.0287473	0	0.0229377	0.0251779	0.0232985	0.0213912	0.0159801	0.00308154	0.0294646	0.00871972	0.0133208	0	0.0349439	0.0165756	0.0105411	0.029466	0.0178904	0.0115306	0.00863808	0	0.0159534	0.0126192	0.0222167	0	0.0200974	0.0174474	0.00558266	0.0596503	0.00486715	0.0244974	0	0.0169866	0
ARL6IP4	0.0975344	0.14567	0.141593	0.253725	0.198016	0.139293	0.295693	0.241252	0.342614	0.12239	0.18282	0.121163	0.199362	0.312764	0.114874	0.303528	0.290213	0.231618	0.292969	0.178266	0.227645	0.184134	0.101623	0.326175	0.166418	0.173931	0	0.141329	0.178033	0.138317	0.231213	0.291153	0.210071	0.156482	0.105335	0.145236	0.192952	0.141659	0	0.168004	0.269815	0.10556	0.231534	0.184063	0.165936	0.145817	0.198469	0.42727
PITPNM2	0.231233	0.228334	0.295056	0.24371	0.263324	0.218109	0.222098	0.306876	0.377828	0.25558	0.274038	0.230502	0.345414	0.36472	0.47581	0.291685	0.225933	0.367367	0.283698	0.356471	0.318581	0.423602	0.329601	0.343438	0.1628	0.225989	0.188793	0.197582	0.194654	0.153423	0.320287	0.384651	0.303816	0.332569	0.183613	0.358105	0.316129	0.263025	0	0.359574	0.356861	0.185037	0.256731	0.170964	0.263451	0.261722	0.487401	0.329134
MPHOSPH9	0.393642	0.407246	0.476687	0.465751	0.492808	0.374852	0.392064	0.433624	0.527812	0.406352	0.438067	0.378717	0.365661	0.634093	0.454762	0.601013	0.277366	0.579629	0.468677	0.506929	0.474944	0.509675	0.341935	0.468516	0.397037	0.48098	0.410815	0.334747	0.495036	0.394818	0.405557	0.543504	0.44961	0.498402	0.385576	0.446522	0.472355	0.428828	0	0.339776	0.506909	0.362292	0.493055	0.356747	0.410199	0.431915	0.491704	0.284997
C12orf65	0.139519	0.112187	0.147213	0.124404	0.120692	0.120529	0.26327	0.161786	0.218185	0.145683	0.148773	0.107182	0.148918	0.23719	0.143443	0.130716	0	0.163334	0.213447	0.141997	0.143525	0.23745	0.108317	0.207604	0.159154	0.130291	0	0.102231	0.128417	0.156261	0.150274	0.209987	0.13441	0.156744	0.099218	0.22107	0.159508	0.181763	0	0.154955	0.132366	0.0829083	0.153429	0.126627	0.147071	0.125446	0.156095	0.0865469
CDK2AP1	0.0018038	0.00361334	0	0.00239161	0.00534225	0	0.00299272	0	0.00380867	0.00153445	0.00379833	0.00414997	0.00116016	0	0	0.0025611	0	0.0120539	0.00514945	0	0.00503177	0.0027169	0	0	0.00397009	0	0	0	0.000989777	0.00214383	0	0.00676311	0.0019283	0.00295447	0	0	0.00115069	0	0	0	0.00516385	0	0	0	0.00606354	0.0105828	0	0
SBNO1	0.249824	0.30772	0.370264	0.320022	0.331505	0.282629	0.403399	0.312167	0.383752	0.283297	0.336193	0.273319	0.292072	0.30946	0.278801	0.349434	0.198542	0.316925	0.366945	0.327943	0.330745	0.361083	0.271154	0.41656	0.30751	0.207946	0.187058	0.165075	0.301075	0.258584	0.230919	0.422837	0.280974	0.362149	0.189238	0.329896	0.319772	0.289011	0	0.317077	0.382238	0.181577	0.285849	0.198158	0.26803	0.330398	0.398746	0.20273
KMT5A	0.055771	0.0510484	0.0876933	0.0767207	0.070926	0.0430502	0.133015	0.0779376	0.118951	0.0909704	0.0945455	0.0649874	0.109803	0.14506	0.0640905	0.11067	0	0.080492	0.125596	0.0751138	0.0899218	0.10167	0.132294	0.137889	0.110743	0.074219	0.187058	0.0398232	0.0762141	0.0707719	0.0678927	0.0877264	0.0981439	0.0971608	0.0426618	0.0691686	0.119619	0.0726385	0	0.0919152	0.111571	0.0681884	0.0799664	0.0743067	0.0432214	0.104507	0.119237	0.0902423
RILPL2	0.0391838	0.0541837	0.0398267	0.0432545	0.0278743	0.0387044	0.0630431	0.0560662	0.0473685	0.0428263	0.0349694	0.0423769	0.0227656	0.0326508	0.0285836	0.0430293	0	0.0521821	0.0423729	0.0470085	0.0559728	0.0708289	0.0275266	0.0738586	0.0377268	0.037942	0.250258	0.0409335	0.050372	0.0209927	0.025303	0.0434865	0.0459809	0.0385919	0.0286229	0.0436912	0.0508271	0.0601857	0	0.04292	0.0463438	0.0306184	0.0466135	0.0107125	0.0392985	0.0357436	0.0534761	0
SNRNP35	0.0807331	0.100347	0.1141	0.109159	0.0812057	0.0844162	0.121694	0.14654	0.161287	0.0888943	0.112827	0.111374	0.0906187	0.170097	0.146488	0.141927	0	0.147891	0.159302	0.110515	0.138225	0.131963	0.0717175	0.177171	0.106329	0.12755	0	0.0754051	0.101484	0.104061	0.0981409	0.140758	0.113192	0.136697	0.0624817	0.11878	0.119833	0.0960803	0	0.0811455	0.124354	0.104097	0.137843	0.0327114	0.0771716	0.0982671	0.133503	0
RILPL1	0.159997	0.217518	0.26674	0.163903	0.195883	0.174901	0.198225	0.24256	0.298645	0.191123	0.178651	0.233441	0.2453	0.303955	0.292977	0.272377	0.111741	0.277441	0.183895	0.300127	0.211735	0.343785	0.323731	0.274962	0.171833	0.165318	0	0.133621	0.2021	0.124871	0.197966	0.291084	0.224255	0.226098	0.252881	0.284912	0.220128	0.227452	0	0.258121	0.264696	0.176874	0.292369	0.152464	0.168195	0.290693	0.317327	0.471082
TMED2	0.0840173	0.0547421	0.0755113	0.141114	0.113306	0.124873	0.0974704	0.150339	0.169287	0.0916947	0.0910916	0.070227	0.0830686	0.174758	0.066585	0.139144	0	0.111035	0.143922	0.106322	0.105789	0.098458	0.0764714	0.14063	0.0903205	0.0746484	0	0.0648671	0.117511	0.0791758	0.0569164	0.12064	0.0663324	0.1188	0.0120703	0.068439	0.128127	0.0456107	0	0.104646	0.136533	0.0349315	0.125767	0.112963	0.03759	0.0476415	0.0608606	0.0623672
DDX55	0.168633	0.142526	0.0998785	0.112068	0.115428	0.108246	0.0954145	0.134374	0.147679	0.0882893	0.148732	0.119446	0.149498	0.151771	0.214206	0.135131	0.107565	0.139069	0.105216	0.149299	0.139149	0.17589	0.120249	0.187664	0.119476	0.132494	0.378975	0.0824213	0.109844	0.126123	0.145479	0.159647	0.117163	0.135669	0.125785	0.200258	0.0999762	0.15912	0	0.121153	0.140248	0.0899191	0.13484	0.0933728	0.106889	0.0973012	0.140771	0.159122
EIF2B1	0.0830612	0.0894868	0.134923	0.12677	0.132839	0.0796001	0.178232	0.117926	0.172241	0.0759743	0.116392	0.0657174	0.097224	0.179846	0.0907377	0.133729	0.117594	0.102408	0.156576	0.133265	0.176601	0.169118	0.0372835	0.212841	0.120296	0.0850701	0	0.120491	0.146103	0.097898	0.152266	0.200764	0.120511	0.104574	0.0307115	0.139391	0.146912	0.115934	0	0.110507	0.126008	0.0505446	0.250871	0.0421945	0.0927987	0.0760517	0.131058	0.105636
GTF2H3	0.114159	0.106487	0.159734	0.155246	0.149693	0.145806	0.115942	0.181719	0.230797	0.126577	0.134273	0.119397	0.117564	0.21968	0.148983	0.242877	0.0758001	0.189267	0.181153	0.150475	0.198971	0.229729	0.101593	0.199688	0.13209	0.111215	0.265848	0.0889094	0.126921	0.0958391	0.112616	0.20503	0.141598	0.163099	0.0586921	0.184014	0.186976	0.114115	0	0.158035	0.200633	0.0560963	0.156522	0.0620398	0.122206	0.104228	0.199659	0
TCTN2	0.0913692	0.0716607	0.0885322	0.0952253	0.121881	0.0781621	0.0812705	0.119001	0.0988364	0.0767198	0.08201	0.0740965	0.0769612	0.146625	0.14736	0.122923	0	0.0880637	0.10472	0.126958	0.104747	0.125589	0.0723218	0.134558	0.0852424	0.0502388	0	0.0520504	0.118639	0.11657	0.0640307	0.137413	0.0908199	0.132793	0.0535827	0.0994722	0.146756	0.0914963	0	0.113739	0.108944	0.0859123	0.143259	0.106492	0.0886991	0.101781	0.0908176	0.0408478
ATP6V0A2	0.143523	0.115903	0.177339	0.16644	0.134367	0.144667	0.172683	0.152255	0.225613	0.151969	0.205972	0.19177	0.182369	0.275323	0.245461	0.284867	0.24258	0.206595	0.17337	0.183881	0.182567	0.268079	0.142918	0.252332	0.167086	0.124546	0.41255	0.0778896	0.161341	0.134158	0.121641	0.326673	0.156236	0.20939	0.0855791	0.216315	0.235054	0.171878	0.727045	0.186209	0.276274	0.142033	0.252539	0.131245	0.111831	0.268303	0.308071	0.248429
DNAH10	0.0447313	0.0264431	0.0575135	0.0589853	0.0663567	0.0604904	0.0403142	0.0515408	0.0529079	0.051583	0.0542365	0.058198	0.0264779	0.0898249	0.0348691	0.0642695	0.117594	0.0618454	0.0471852	0.0320827	0.0431385	0.103352	0.0307909	0.0795466	0.0361686	0.0348863	0	0.0159234	0.0705299	0.0347601	0.0211348	0.122926	0.0170484	0.0682575	0.00729835	0.0467305	0.0419964	0.0176841	0	0.0249797	0.0560039	0.0180823	0.0596661	0.0260575	0.0148234	0.100654	0.0582336	0.0995147
CCDC92	0.528779	0.497227	0.537432	0.433748	0.3989	0.393875	0.634484	0.512319	0.585594	0.521695	0.595526	0.468368	0.585461	0.518753	0.524146	0.491968	0.224053	0.468772	0.568121	0.492056	0.535081	0.716158	0.4808	0.68526	0.51881	0.480939	0.599608	0.342672	0.438247	0.423827	0.575351	0.548634	0.560757	0.550768	0.368515	0.633079	0.632401	0.614072	1.10534	0.512836	0.494933	0.399125	0.538965	0.428069	0.545862	0.619567	0.613327	0.581746
ZNF664	0	0.00237414	0	0.00512801	0.00155038	0.00183565	0	0.00101077	0.00614363	0	0.00196497	0	0	0	0.00670094	0.00253898	0	0.00143531	0.00255649	0	0	0.00643196	0.00511162	0.0177115	0	0	0	0	0	0	0.00342937	0.0179544	0	0	0.0148741	0.00192176	0.00115069	0	0	0	0.00131869	0	0.00537167	0	0	0.00825864	0.0025895	0
RFLNA	0.265881	0.190767	0.196237	0.16429	0.175099	0.182701	0.097318	0.17009	0.264238	0.1571	0.205438	0.21409	0.211451	0.249779	0.357424	0.233575	0	0.326703	0.196223	0.196589	0.254458	0.415286	0.221499	0.259564	0.146081	0.167035	0.188793	0.127047	0.186743	0.15995	0.125967	0.313905	0.211718	0.179832	0.159092	0.296396	0.151723	0.161113	0	0.201788	0.211256	0.175977	0.252207	0.0891509	0.0891675	0.290147	0.301558	0.239573
NCOR2	0.311574	0.280981	0.364569	0.292664	0.288804	0.193857	0.446597	0.38527	0.403735	0.345239	0.394485	0.251603	0.338581	0.460877	0.5226	0.412493	0.208572	0.585318	0.327276	0.405542	0.342936	0.617702	0.329361	0.401609	0.292684	0.219715	0.489605	0.143062	0.221845	0.2874	0.297322	0.394945	0.378621	0.364085	0.236647	0.417937	0.491241	0.37635	0.573683	0.335225	0.430739	0.350247	0.303556	0.251207	0.36179	0.722184	0.627228	0.635012
SCARB1	0.192729	0.174929	0.271297	0.20281	0.210577	0.159006	0.3615	0.302053	0.303698	0.243417	0.240868	0.223111	0.194902	0.319685	0.324963	0.252212	0.0758001	0.29398	0.188467	0.302381	0.288798	0.357268	0.177043	0.289003	0.188191	0.221924	0	0.119575	0.158089	0.17194	0.222275	0.30578	0.205929	0.2931	0.150117	0.296604	0.274622	0.278832	0.573683	0.202929	0.299397	0.132833	0.211685	0.207167	0.239133	0.372897	0.431793	0.57531
UBC	0.281901	0.285001	0.285063	0.345486	0.257394	0.35058	0.948861	0.558569	0.512265	0.255847	0.496619	0.278673	0.467415	0.448994	0.339673	0.294604	0.366649	0.220005	0.744237	0.277774	0.386939	0.366753	0.336683	0.435768	0.481365	0.322715	0	0.312326	0.354569	0.297249	0.527987	0.44483	0.512576	0.258254	0.249527	0.202312	0.365974	0.328313	0	0.276546	0.223594	0.255416	0.376506	0.397877	0.312039	0.368128	0.218257	0.883193
DHX37	0.0237244	0.0309348	0.0228583	0.0195037	0.033792	0.0180856	0.0277411	0.0362168	0.0452643	0.029508	0.0281329	0.0165651	0.025207	0.0350517	0.0188063	0.0376884	0	0.037929	0.0371132	0.0373071	0.0238089	0.0328522	0.0189834	0.0524898	0.0330843	0.0283871	0.155217	0.0168627	0.0110157	0.0142295	0.0311715	0.0405023	0.0220434	0.0337052	0.0271847	0.050495	0.0437138	0.0324695	0	0.0350342	0.0506295	0.0302305	0.0371475	0.0257774	0.0159787	0.0334167	0.0534827	0
BRI3BP	0.202067	0.223659	0.327006	0.286711	0.267652	0.222804	0.424469	0.287513	0.370566	0.232146	0.279661	0.176289	0.242915	0.254381	0.209811	0.322355	0.212271	0.265781	0.387943	0.29404	0.248362	0.31481	0.20118	0.372538	0.331905	0.175857	0.110631	0.15812	0.278201	0.213347	0.237261	0.353814	0.256012	0.369751	0.164901	0.258247	0.360406	0.218128	0	0.30406	0.354332	0.227017	0.334253	0.16798	0.248403	0.228043	0.334623	0.434392
AACS	0.146741	0.161832	0.196807	0.188901	0.162529	0.107948	0.258102	0.326199	0.273405	0.166312	0.211872	0.142664	0.176729	0.275869	0.390141	0.266623	0.198542	0.359465	0.19312	0.225715	0.277488	0.336718	0.22033	0.328599	0.192002	0.169075	0.110631	0.0885484	0.130932	0.125165	0.127733	0.308376	0.216836	0.192375	0.132363	0.214358	0.224046	0.217069	0	0.181725	0.276487	0.097662	0.268239	0.168567	0.202184	0.383974	0.317083	0.164191
TMEM132B	1.62542	1.82813	1.8258	1.82624	1.73695	1.69825	1.54863	1.82799	1.93309	1.81221	1.99535	1.98615	1.83698	1.85338	1.95345	1.85872	1.35057	1.87204	1.73034	1.9442	1.88917	1.84245	1.88657	1.89284	1.70414	1.69775	1.59857	1.55365	1.56345	1.61491	1.64169	1.7129	1.75935	1.7707	1.58272	1.98547	1.82	1.82794	0	1.74681	1.95704	1.69031	1.69041	1.50298	1.73089	1.80101	2.01581	1.23878
TMEM132C	0.218371	0.186818	0.190347	0.136632	0.116031	0.178066	0.247371	0.233038	0.211019	0.162774	0.201317	0.140632	0.189788	0.182794	0.201319	0.12881	0.531932	0.178259	0.163324	0.257868	0.189942	0.2417	0.279076	0.200445	0.235653	0.137437	0	0.185381	0.119983	0.140164	0.165826	0.163278	0.187924	0.218963	0.138744	0.186573	0.263586	0.21595	0	0.202122	0.134061	0.154842	0.179773	0.215104	0.174669	0.0613211	0.160242	0.400787
SLC15A4	0.12872	0.0945946	0.139069	0.151365	0.124504	0.113493	0.10392	0.203748	0.215109	0.131716	0.176586	0.117556	0.119723	0.227997	0.144039	0.207673	0	0.273118	0.167146	0.187349	0.177462	0.224767	0.138012	0.195697	0.089207	0.111328	0.188793	0.0735218	0.139834	0.104852	0.105198	0.274647	0.11995	0.158312	0.0694912	0.188101	0.196441	0.100908	0	0.155286	0.251319	0.0998541	0.220879	0.0629483	0.136419	0.167432	0.232246	0.0408478
GLT1D1	0.242309	0.264324	0.311332	0.242016	0.266772	0.230694	0.23135	0.300533	0.334207	0.251534	0.337503	0.277801	0.264211	0.384029	0.336839	0.315702	0.0758001	0.371609	0.318307	0.361419	0.328979	0.38549	0.26392	0.371837	0.271645	0.225658	0	0.172088	0.265132	0.197502	0.303146	0.347434	0.272635	0.318757	0.276792	0.365797	0.297156	0.26101	0	0.266898	0.343754	0.270354	0.286377	0.236626	0.215001	0.417617	0.355385	0.237883
TMEM132D	1.23705	1.17915	1.2975	1.24663	1.05387	1.22114	1.18609	1.36071	1.22545	1.21291	1.33413	1.24967	1.40801	1.07869	1.24813	1.24148	1.23158	1.0936	1.05776	1.14671	1.28986	1.32751	1.66683	1.37951	1.26511	1.01973	0.715953	1.06295	1.03532	0.791926	1.02205	1.0503	1.23255	1.19198	1.39832	1.47587	1.21877	1.08044	2.08793	1.22185	1.46816	0.864296	0.739709	1.35441	1.08707	1.48751	1.56942	2.18855
FZD10	0	0	0	0	0	0	0	0	0.00043432	0	0	0	0	0	0	0	0	0	0	0	0	0	0	0	0	0	0	0	0	0	0	0	0	0	0	0	0	0	0	0	0	0	0	0	0	0	0	0
PIWIL1	0	0	0	0.00278118	0.00237615	0	0.0104918	0.00188134	0.00191382	0.00421462	0.00230703	0	0.0010111	0.00508902	0	0.00279531	0	0.00111755	0.00319218	0.00210115	0.00276796	0	0	0	0.0084236	0	0	0	0.00339289	0	0	0	0	0.00408434	0	0.00323465	0.00274352	0	0	0	0.00418671	0.00213198	0.00294523	0	0.00783197	0	0	0
RIMBP2	0.622567	0.847468	0.926944	0.761031	0.851113	0.774693	0.746141	0.923383	1.02544	0.890709	0.910056	0.860425	0.816172	0.965783	0.931468	0.927015	0.807111	0.893176	0.808071	0.902455	0.901838	0.888657	0.920838	1.01737	0.70109	0.634929	0.777227	0.662365	0.642099	0.631654	0.581297	1.02176	0.721393	1.00445	0.60207	1.05547	0.810723	0.737759	0.849412	0.761469	1.0362	0.748693	0.633975	0.622108	0.762659	1.09753	1.15139	0.921843
STX2	0.0741164	0.125827	0.10967	0.126237	0.156392	0.116362	0.0998483	0.133994	0.158379	0.101069	0.125847	0.0966791	0.0824215	0.0884485	0.0796345	0.121972	0	0.101371	0.115954	0.13547	0.116796	0.154113	0.108504	0.157691	0.12137	0.120399	0.187058	0.0647638	0.123207	0.106738	0.101304	0.1718	0.130657	0.162689	0.0352479	0.124981	0.124308	0.123901	0	0.10602	0.143926	0.0808917	0.0973562	0.111634	0.0984346	0.126385	0.162554	0
RAN	0.0979186	0.107552	0.108719	0.159032	0.131757	0.178563	0.341346	0.19825	0.249588	0.103172	0.187864	0.0933679	0.18271	0.248094	0.163825	0.200977	0.112924	0.135258	0.339285	0.135893	0.165938	0.16236	0.10591	0.27654	0.212598	0.119114	0	0.0800398	0.168854	0.101507	0.124386	0.216671	0.231893	0.151842	0.0754351	0.0773831	0.180853	0.118918	0	0.118876	0.151984	0.0669666	0.200133	0.164995	0.102687	0.114226	0.0866015	0.103215
ADGRD1	0.0074512	0.0036252	0.00754751	0.00549638	0.00479114	0.0161186	0.00930458	0.0140657	0.0132008	0.00735554	0.013274	0.00144271	0.0155784	0.0105931	0	0.0150255	0	0.00342505	0.00482777	0.00791289	0.0129726	0.0106504	0.00526328	0.0122656	0.017039	0.00614758	0.110631	0.0143651	0.00943237	0.0154903	0.0177843	0.00646164	0.0218562	0.0083234	0.0031553	0.0027964	0.00335233	0.00564841	0	0.00289749	0.00209429	0.00922228	0	0	0	0.0101336	0.0150711	0
SFSWAP	0.284408	0.336654	0.334342	0.215523	0.25729	0.290778	0.333762	0.343728	0.346432	0.331863	0.339071	0.284117	0.332146	0.396093	0.314318	0.289942	0.0989959	0.32774	0.322903	0.327425	0.338337	0.404812	0.314718	0.390441	0.31365	0.25488	0.360888	0.233671	0.261029	0.260914	0.287738	0.327873	0.340008	0.456407	0.19636	0.378639	0.353577	0.379157	0.531656	0.245989	0.333553	0.298932	0.269428	0.308059	0.218158	0.464549	0.401452	0.0623672
MMP17	0.167555	0.120373	0.13354	0.110295	0.151199	0.0813057	0.173959	0.145108	0.196665	0.147692	0.147587	0.135466	0.168882	0.188469	0.277791	0.143131	0.117594	0.230796	0.145585	0.208989	0.199783	0.136013	0.142809	0.124436	0.164372	0.159295	0.339912	0.110485	0.108904	0.131785	0.226664	0.156446	0.198553	0.217775	0.125285	0.163814	0.19264	0.171302	0	0.15187	0.138618	0.126417	0.159736	0.138354	0.16277	0.136905	0.18856	0.314942
ULK1	0.10207	0.15142	0.166001	0.174895	0.162634	0.135175	0.199538	0.160698	0.23513	0.114686	0.162021	0.123028	0.167426	0.219281	0.182844	0.140379	0.303001	0.181018	0.196253	0.190836	0.189871	0.214607	0.124133	0.21891	0.170133	0.103175	0.155217	0.074733	0.163687	0.129074	0.169416	0.24441	0.155261	0.168456	0.102976	0.185392	0.162502	0.17466	0	0.188541	0.177265	0.13043	0.214131	0.152463	0.11949	0.212178	0.207589	0.202425
PUS1	0.0670851	0.0553253	0.0885482	0.076303	0.0676902	0.0783547	0.0993921	0.0861212	0.111371	0.0886251	0.101364	0.0601707	0.0759541	0.12134	0.061798	0.0907162	0	0.088925	0.0920723	0.0919917	0.0902045	0.0856881	0.0519397	0.0800413	0.0731054	0.051326	0	0.0682825	0.0508871	0.0629448	0.0682941	0.0926337	0.0894385	0.0653877	0.0332104	0.0870237	0.0567978	0.0631189	0	0.0822491	0.0982826	0.0863312	0.0256506	0.0882265	0.0910353	0.108786	0.124328	0.0995147
EP400	0.365164	0.403153	0.398891	0.358929	0.361905	0.387858	0.447151	0.480848	0.471711	0.403801	0.486938	0.373399	0.38966	0.451	0.531669	0.48109	0.117594	0.421966	0.380119	0.427821	0.476588	0.526854	0.367612	0.533122	0.372225	0.247403	0.58948	0.309099	0.363216	0.34871	0.318333	0.546084	0.435324	0.503077	0.257974	0.511255	0.527133	0.414691	0.531656	0.418975	0.490026	0.3238	0.500892	0.233977	0.462579	0.51276	0.582187	0.554937
DDX51	0.115672	0.107092	0.109544	0.102964	0.100144	0.0950749	0.17688	0.171178	0.188338	0.120848	0.120967	0.0772783	0.129425	0.232806	0.240939	0.197894	0.350863	0.132925	0.13072	0.142059	0.169653	0.17131	0.0992708	0.198611	0.0922575	0.0800561	0	0.0590606	0.103883	0.108976	0.109159	0.208847	0.196797	0.108855	0.0328397	0.149437	0.143068	0.14984	0	0.147475	0.172636	0.101748	0.135795	0.0690523	0.126602	0.0847381	0.156205	0.332545
NOC4L	0.01884	0.00626089	0.0124585	0.0254817	0.0185452	0.0123115	0.0134104	0.010713	0.032185	0.00743141	0.010754	0.00516565	0.0191572	0.0230104	0.0237974	0.0196228	0	0.0220006	0.024607	0.0297068	0.0140356	0.00588708	0.0111049	0.0351287	0.0197007	0.0126729	0	0.0266144	0.00993086	0.011338	0.00787927	0.0118491	0.0122753	0.0191037	0.0177978	0.0128533	0.0124211	0.0184038	0	0.0113495	0.0126214	0.0125318	0	0	0.00766529	0.0121462	0.0123902	0
GALNT9	0.13796	0.136276	0.156972	0.154766	0.101166	0.111078	0.238728	0.203124	0.206743	0.193559	0.112808	0.148089	0.133981	0.193603	0.258115	0.160019	0.193394	0.0765275	0.165031	0.155083	0.201028	0.297427	0.134739	0.169386	0.121433	0.10035	0.223758	0.0627313	0.127544	0.113095	0.140411	0.216014	0.175704	0.195017	0.188131	0.164145	0.273283	0.154025	0	0.219725	0.162019	0.11519	0.213725	0.157337	0.121682	0.21177	0.213812	0.370594
FBRSL1	0.128012	0.148818	0.176073	0.157328	0.137885	0.161477	0.24765	0.214113	0.240134	0.145917	0.179044	0.144774	0.224784	0.295624	0.279045	0.190662	0.127235	0.212759	0.205037	0.201564	0.244706	0.276957	0.207558	0.261059	0.142992	0.105697	0.187058	0.111044	0.162371	0.169861	0.249286	0.277183	0.208653	0.235058	0.14777	0.199403	0.291876	0.242066	0.586186	0.187831	0.226023	0.208528	0.245481	0.136633	0.180706	0.267163	0.280971	0.134943
LRCOL1	0	0.00223098	0.000905939	0	0.00181029	0	0	0	0.000836611	0	0.00136523	0	0.00109022	0.00472771	0	0	0	0.00103447	0	0	0	0	0	0	0	0	0	0	0	0	0	0	0	0	0	0	0	0	0	0	0	0	0	0	0	0	0	0
P2RX2	0.00115038	0	0	0	0	0	0	0	0.000592552	0.00169458	0	0	0	0	0	0	0	0	0	0.00142955	0	0.000917397	0	0	0	0	0	0	0	0	0	0.00483904	0	0	0	0	0.000905826	0.00161243	0	0	0	0	0	0	0	0	0	0
POLE	0.0513017	0.0781147	0.0720253	0.047886	0.0456867	0.0610616	0.143824	0.064763	0.0777589	0.0706021	0.0590594	0.053895	0.0684349	0.0846719	0.0836664	0.0475036	0	0.0744806	0.0746347	0.0636098	0.068342	0.105454	0.0632471	0.0657978	0.0361413	0.0571038	0	0.0527621	0.0650628	0.119224	0.0632599	0.0905335	0.105363	0.0932558	0.0767695	0.0872163	0.140236	0.108944	0	0.0746544	0.0669819	0.0936712	0.092352	0.0245583	0.0789741	0.108899	0.108562	0
PXMP2	0	0	0.0019982	0.00618207	0.00358935	0.00471044	0.00187605	0.00724546	0.00606639	0.00277564	0.00490587	0.00651839	0.00157292	0.00545895	0	0.00488424	0	0.00668523	0.0115387	0.00499943	0.00150982	0.00781713	0.00248622	0.00804986	0.0092248	0	0	0.00407204	0.00210446	0	0.00547388	0.0163505	0.00127431	0.00766335	0	0.00330107	0.00102039	0.010092	0	0.00148271	0.00300024	0	0.0156564	0.00501309	0.0021436	0.00798327	0.00370011	0
PGAM5	0.0339737	0.0184564	0.0234002	0.0354003	0.0309542	0.035997	0.0921831	0.0333912	0.0473056	0.00751972	0.0392512	0.0248464	0.0371884	0.0164093	0.00395958	0.0539396	0.214341	0.0220253	0.0460008	0.0383682	0.0408094	0.0289681	0.0227883	0.0456798	0.0364964	0.0480976	0.110631	0.00843724	0.0199808	0.013266	0.0575104	0.0496998	0.0377497	0.0247892	0.0232988	0.0285666	0.0354297	0.0566606	0	0.0361416	0.0348669	0.00671133	0.0440014	0.046921	0.0479509	0.0615521	0.0324204	0.188764
ANKLE2	0.102839	0.118524	0.106642	0.0983856	0.113153	0.0904844	0.173504	0.199436	0.161914	0.137403	0.120197	0.119333	0.176087	0.26952	0.159316	0.177209	0.187796	0.178936	0.137113	0.125832	0.180764	0.197375	0.0795219	0.183278	0.108195	0.0877435	0	0.0485631	0.116034	0.113418	0.14523	0.214248	0.096695	0.108022	0.0397032	0.140384	0.144122	0.109088	0	0.173905	0.156814	0.156636	0.106196	0.0408439	0.0828734	0.224618	0.159462	0.0725755
GOLGA3	0.160444	0.214168	0.278563	0.214494	0.215656	0.213432	0.398954	0.324341	0.322933	0.247982	0.23717	0.184071	0.240049	0.270226	0.214597	0.265617	0.30539	0.262089	0.283276	0.263842	0.256247	0.341988	0.187717	0.315422	0.221845	0.185288	0.110631	0.140362	0.222538	0.169091	0.307588	0.344294	0.234022	0.341894	0.130802	0.247213	0.368208	0.275487	0	0.266525	0.319343	0.184717	0.247283	0.224184	0.311576	0.265962	0.292337	0.20447
CHFR	0.279493	0.231576	0.308498	0.313746	0.307256	0.272113	0.256556	0.398507	0.456418	0.362835	0.34343	0.354499	0.299138	0.492559	0.504004	0.50789	0.128535	0.443209	0.347556	0.409906	0.353997	0.511052	0.325064	0.488657	0.247588	0.200605	0.110631	0.193248	0.320802	0.252996	0.307587	0.473693	0.415651	0.415669	0.364597	0.405678	0.348938	0.303328	1.10534	0.373033	0.410642	0.322011	0.406259	0.138751	0.227935	0.436404	0.467667	0.362613
ZNF26	0.154532	0.130686	0.142313	0.100138	0.112134	0.13752	0.0829041	0.111234	0.145106	0.113943	0.135888	0.0844376	0.0962826	0.151465	0.188722	0.154879	0.0758001	0.158213	0.113786	0.153745	0.138163	0.181207	0.0952044	0.158237	0.0708985	0.126594	0.410815	0.0723272	0.103239	0.103801	0.0814232	0.153659	0.100151	0.113429	0.0644584	0.143612	0.096326	0.102154	0	0.117097	0.146802	0.0698243	0.131489	0.0629789	0.105286	0.168431	0.165957	0.29597
ZNF84	0.217269	0.224318	0.265941	0.19339	0.211593	0.197795	0.262163	0.269482	0.315638	0.259853	0.258101	0.225864	0.224038	0.306454	0.224087	0.305614	0.110588	0.294795	0.321275	0.249257	0.234404	0.296381	0.143423	0.297612	0.283315	0.183193	0.378975	0.246474	0.251413	0.191885	0.189952	0.293163	0.203586	0.276922	0.199464	0.194702	0.263415	0.186183	0	0.250789	0.247831	0.165917	0.238547	0.170158	0.278323	0.255109	0.249134	0.184663
ZNF140	0.0652497	0.0910844	0.091933	0.0873787	0.0971342	0.106526	0.0770301	0.0896853	0.120803	0.103631	0.0901119	0.0801978	0.0722197	0.144834	0.0929999	0.09537	0	0.0930391	0.0996	0.0908206	0.128056	0.0970905	0.0654225	0.167428	0.0537529	0.104256	0.223758	0.0461011	0.0649688	0.0776096	0.0266299	0.0918172	0.0614559	0.0775933	0.0830341	0.0892287	0.0514538	0.0496669	0	0.070046	0.12208	0.0347142	0.068779	0.0345529	0.0283708	0.112947	0.117609	0.248429
ZNF891	0.0943482	0.13476	0.161345	0.130436	0.10987	0.0940936	0.131452	0.129234	0.151553	0.120502	0.147307	0.131908	0.111124	0.138296	0.13539	0.140579	0	0.115496	0.112839	0.124139	0.104498	0.139017	0.119736	0.146415	0.156119	0.147706	0.110631	0.0920181	0.0959993	0.0912587	0.0940282	0.115956	0.1228	0.153443	0.0419391	0.140405	0.13462	0.16758	0	0.185001	0.128552	0.0747117	0.118516	0.121625	0.135725	0.0917852	0.133864	0
ZNF10	0.00120616	0	0.0037262	0.0153433	0.0111548	0.0030019	0	0.00200153	0.0090597	0.00254336	0.00200379	0.00471423	0.00139875	0	0.00572174	0.00604566	0	0.00415895	0.0122317	0.00257752	0.00642995	0.00416721	0.0101143	0.0212109	0.00106551	0.00557072	0	0	0.00506205	0.00300694	0	0.00527269	0.00118252	0.00704171	0	0.00581591	0.00292481	0.0021607	0	0.00480999	0.00171464	0	0.00497196	0	0.00387243	0	0.00298566	0
AC026786.1	0.019773	0.0260028	0.0132541	0.0111548	0.0156037	0.00994364	0.0108508	0.0113284	0.0092612	0.0287186	0.013942	0.0217015	0.00507082	0.00808281	0.0166502	0.0168769	0	0.0156536	0.00126021	0.0118719	0.00778282	0.0161234	0.001353	0.00571692	0.0209482	0.0172862	0.110631	0.0100439	0.0139415	0.00720794	0.00276234	0.0183619	0.00850613	0.00942121	0	0.0208268	0.0184612	0.0083919	0	0.0145983	0.0115085	0.0199536	0.0127954	0.00323373	0.00455084	0.0290543	0.0138741	0.198782
ZNF268	0.0821097	0.074315	0.071071	0.0519215	0.0515044	0.0628468	0.0834974	0.0679957	0.0846923	0.0677126	0.103804	0.110044	0.0828945	0.0544114	0.0832276	0.0626515	0	0.0883853	0.110285	0.0629262	0.0818853	0.0927514	0.0527074	0.0831786	0.0671965	0.0679422	0.41255	0.0273135	0.0467382	0.0378807	0.0318171	0.0744159	0.0586031	0.0439353	0.0993866	0.0573032	0.0637294	0.0459315	0	0.0727278	0.0638095	0.0793104	0.0613533	0.0436013	0.0702226	0.0857706	0.0604636	0.0656701
ANHX	0	0	0.000905939	0	0.00136708	0	0	0	0	0	0	0	0	0	0	0	0	0	0.00107852	0.00136217	0	0	0	0	0	0	0	0	0	0	0.0025642	0	0	0	0	0	0	0	0	0	0	0	0	0	0	0	0	0
TUBA3C	0.00156601	0.00421229	0	0	0	0	0	0	0	0	0	0	0	0	0	0	0	0.00123805	0.00207328	0	0	0	0	0	0	0	0	0	0.00185401	0	0	0	0	0	0	0	0	0	0	0	0	0	0	0	0	0	0.00495418	0
TPTE2	0.103425	0.057164	0.139372	0.0662861	0.054112	0.0800656	0.0494503	0.0780213	0.0826912	0.0393576	0.0731969	0.0890981	0.0681902	0.066737	0.101574	0.114527	0.129724	0.07102	0.0645612	0.0608454	0.0997648	0.177962	0.0444379	0.080814	0.0511	0.0812883	0	0.0612727	0.0609938	0.0707976	0.0300753	0.0992707	0.0796905	0.0623187	0.0495184	0.0663605	0.0912301	0.0616009	0	0.0739675	0.0761538	0.0495285	0.130327	0.0607952	0.0720297	0.0952105	0.0734451	0
MPHOSPH8	0.611211	0.651238	0.687386	0.682198	0.53061	0.531257	1.13565	0.983609	0.921053	0.773868	0.782772	0.652388	0.855518	0.976355	0.928959	0.860038	0.616218	0.740817	0.724647	0.655989	0.61886	1.04345	0.799346	0.969509	0.532108	0.53123	0.545379	0.769948	0.683822	0.599585	0.876357	1.0914	0.960964	0.934678	0.720019	0.813195	1.06989	1.11046	0.727045	0.821444	0.780455	0.913585	0.789166	0.5919	0.797443	1.02322	0.857399	0.81397
PSPC1	0.69022	0.67232	0.746648	0.735936	0.799838	0.82986	0.709077	0.69434	0.782875	0.817452	0.814801	0.760356	0.644518	0.82817	0.597661	0.819065	0.313408	0.763443	0.878688	0.753249	0.76324	0.759178	0.638881	0.833364	0.911541	0.824986	0.405752	0.645318	0.805101	0.765382	0.655204	0.805518	0.685874	0.802144	0.587533	0.675926	0.750206	0.655321	0	0.77992	0.772569	0.619605	0.731966	0.619653	0.689544	0.748909	0.804947	0.617232
ZMYM5	0.264427	0.248301	0.228127	0.179788	0.202896	0.147971	0.222558	0.292254	0.263685	0.270046	0.214397	0.170751	0.224754	0.270192	0.309106	0.26539	0.0758001	0.241634	0.209377	0.193849	0.17243	0.288426	0.200107	0.287304	0.217344	0.295956	0.188793	0.0960542	0.137157	0.153735	0.181402	0.27792	0.175706	0.279881	0.141893	0.268718	0.243216	0.297113	0.531656	0.225158	0.256003	0.138196	0.213534	0.142975	0.139514	0.158168	0.228023	0.25645
ZMYM2	0.768381	0.721216	0.812195	0.838716	0.88975	0.79586	0.762314	0.834566	0.751197	0.728054	0.791085	0.602486	0.685645	0.806421	0.724786	0.826272	0.450512	0.870904	0.792344	0.839023	0.792274	0.894844	0.502499	0.722287	0.806394	0.759383	1.27936	0.751816	0.86403	0.884275	0.537037	0.899841	0.661571	0.744566	0.497332	0.721205	0.796678	0.653794	1.10534	0.703482	0.761968	0.542322	0.808466	0.528327	0.707585	0.841697	0.833894	0.867146
GJA3	0	0	0	0	0	0.00203972	0	0	0	0	0	0	0	0	0	0	0	0	0	0	0.00201471	0	0	0	0	0	0	0	0	0	0	0	0	0	0	0	0	0	0	0	0	0	0	0	0	0	0	0
GJB2	0	0	0	0.000868196	0	0	0	0	0	0	0	0	0	0	0	0	0	0	0	0	0	0	0	0	0	0	0	0	0	0	0	0	0	0	0	0	0	0	0	0	0	0	0	0	0	0	0	0
GJB6	0.00399131	0	0.0126736	0.00274747	0.00976008	0	0.00463979	0.0101201	0.00721596	0.00368685	0.00564865	0.00588402	0.0030809	0	0.0210464	0.00280318	0	0.00269191	0.00498684	0.00318117	0.00668717	0.00211791	0.0107116	0.00326256	0.00572775	0.0132984	0	0.00425743	0.00745743	0.00861508	0.0286887	0.0100337	0.00714364	0.0127558	0.0422385	0	0.00623116	0.00216197	0	0.00539555	0.0030115	0.00939678	0	0	0.00510282	0	0.00874257	0
CRYL1	0.3186	0.305237	0.335951	0.306855	0.256064	0.28714	0.124451	0.318313	0.351172	0.276447	0.323287	0.333997	0.310174	0.410607	0.373261	0.350551	0.353168	0.390606	0.365808	0.386756	0.316796	0.404789	0.269763	0.424365	0.276463	0.296962	0.469266	0.276331	0.329931	0.309288	0.276809	0.381503	0.306573	0.358209	0.218876	0.367983	0.271601	0.234335	0	0.298554	0.278761	0.322102	0.417707	0.0919209	0.1431	0.301254	0.368348	0.151337
IFT88	0.433549	0.344672	0.411261	0.271778	0.261541	0.323406	0.355479	0.272446	0.323285	0.311868	0.296217	0.354278	0.288561	0.38507	0.329642	0.349876	0	0.394512	0.334798	0.376103	0.367145	0.375898	0.231624	0.425832	0.313516	0.360416	0.342275	0.279955	0.304443	0.330505	0.257039	0.456176	0.325429	0.383629	0.307353	0.351926	0.329435	0.292461	0	0.242422	0.294708	0.347338	0.322873	0.251466	0.263557	0.230215	0.359658	0.460989
IL17D	0.0939885	0.0989211	0.141007	0.114196	0.128921	0.111463	0.114675	0.116582	0.182322	0.133672	0.0996333	0.12735	0.107517	0.157837	0.119617	0.160794	0	0.149882	0.130706	0.141475	0.139397	0.142805	0.110704	0.132521	0.0746698	0.0985355	0	0.0533654	0.0887217	0.0744421	0.0893732	0.118495	0.161294	0.159249	0.0558817	0.156586	0.142399	0.191987	0	0.106369	0.169583	0.0758095	0.131272	0.118248	0.113264	0.117198	0.151505	0
EEF1AKMT1	0.155252	0.114009	0.121228	0.112244	0.123175	0.102012	0.127958	0.122232	0.161004	0.148106	0.143494	0.132841	0.118304	0.156301	0.11224	0.181563	0.33624	0.164172	0.112583	0.105915	0.145028	0.167201	0.102361	0.17802	0.112747	0.129328	0.334388	0.0684512	0.144875	0.112459	0.117687	0.137384	0.148806	0.129263	0.060932	0.138534	0.115875	0.145326	0	0.118222	0.155043	0.110646	0.1464	0.060235	0.0829518	0.118517	0.13458	0.211376
XPO4	0.307965	0.350985	0.368398	0.319214	0.398306	0.361604	0.365973	0.387084	0.433938	0.359196	0.393173	0.327049	0.321398	0.549617	0.343101	0.450515	0.424729	0.43974	0.402896	0.410435	0.455806	0.470088	0.254383	0.460987	0.367979	0.297675	0.34401	0.219835	0.398625	0.339261	0.301233	0.479497	0.274196	0.418894	0.30114	0.409667	0.379737	0.269443	0	0.367802	0.425485	0.282943	0.327805	0.233783	0.309444	0.378765	0.431246	0.398367
LATS2	0.00652857	0	0.00316301	0.0288551	0.012389	0.00900117	0.00165515	0.0103231	0.00620235	0	0.00235271	0.00241071	0.00442265	0.0143369	0	0.00548505	0	0.0108405	0.00337508	0.00326407	0.00484521	0.00751856	0.00301047	0.0055599	0.0017983	0.00332545	0	0.00388059	0.0122095	0.00329527	0.00712763	0.00397851	0.00403996	0.00178527	0	0.00128809	0.00687127	0	0	0	0.00782501	0.0035572	0.0040648	0	0	0	0.00214079	0
SAP18	0.103947	0.0928819	0.153639	0.148173	0.121354	0.157315	0.253928	0.209227	0.227921	0.0841663	0.199375	0.0970784	0.15792	0.163131	0.121351	0.159387	0.117594	0.125738	0.298051	0.0830882	0.150808	0.124389	0.0898358	0.243873	0.181611	0.0913852	0.188793	0.106853	0.127501	0.108755	0.124351	0.181874	0.127826	0.120391	0.0292762	0.0862987	0.165142	0.155922	0	0.116736	0.145506	0.0859023	0.117002	0.103348	0.152597	0.121023	0.0826517	0.440027
SKA3	0.00508076	0.00262029	0.0036851	0.0252667	0.00666953	0.00127021	0.00388446	0.00452472	0.005355	0	0.00980342	0	0.00509896	0.0102268	0.00341221	0.0057221	0	0.00135946	0.00657285	0.00850451	0.00858162	0.00201473	0.00165752	0.00911108	0.00575154	0	0	0	0.00499511	0.0016806	0	0	0.00703205	0.00298919	0.00620519	0.00117968	0.00164343	0.00672622	0	0.00589928	0.00806876	0	0	0	0.00165661	0	0	0
MRPL57	0.0548133	0.0578402	0.126032	0.175118	0.0994406	0.0803014	0.170821	0.196148	0.258836	0.102324	0.153282	0.0758234	0.108354	0.205674	0.120135	0.229681	0.132339	0.169415	0.225952	0.0991237	0.139569	0.177738	0.0827944	0.278282	0.096995	0.0529236	0	0.073964	0.134889	0.0817533	0.0904334	0.157385	0.0805338	0.132444	0.0588723	0.0843029	0.14267	0.0911502	0	0.149825	0.20587	0.0513307	0.141763	0.070344	0.0900567	0.112712	0.135476	0.259403
ZDHHC20	0.591729	0.495495	0.618103	0.498891	0.530764	0.574181	0.588224	0.549489	0.538646	0.6673	0.531287	0.560279	0.536966	0.548993	0.563434	0.499274	0.14149	0.486329	0.483403	0.577528	0.546345	0.751537	0.56097	0.672019	0.619738	0.514491	0.400726	0.396122	0.560322	0.483032	0.5205	0.640492	0.567886	0.569432	0.602612	0.606628	0.587772	0.506908	0.787206	0.683625	0.573175	0.49872	0.588866	0.51285	0.538874	0.553801	0.651106	0.909311
MICU2	0.767753	0.783153	0.882189	0.690274	0.698811	0.615421	0.620708	0.815742	0.935316	0.796363	0.843911	0.715335	0.840406	1.00094	0.720065	0.958817	0.577746	0.917361	0.771731	0.805256	0.906719	0.98631	0.660398	0.971353	0.749729	0.659675	1.49382	0.629095	0.7971	0.617774	0.633207	0.983541	0.749504	0.78565	0.542962	0.7764	0.761814	0.68748	1.10534	0.729028	0.895955	0.804643	0.831488	0.52655	0.656491	0.782368	0.931506	0.85353
FGF9	0.160939	0.121462	0.222806	0.197898	0.237775	0.223625	0.143656	0.161337	0.263532	0.202166	0.277471	0.130581	0.215897	0.160624	0.176392	0.239434	0.170662	0.208873	0.20686	0.188932	0.179476	0.235543	0.100377	0.266635	0.183881	0.153917	0.552342	0.140919	0.217244	0.138854	0.078691	0.244125	0.108474	0.194485	0.103509	0.198127	0.138443	0.117443	0.531656	0.226699	0.205555	0.135431	0.177002	0.0919262	0.136887	0.177305	0.202937	0.198782
SGCG	0.00782073	0.00261227	0.0250774	0.0224872	0.0149856	0.00511517	0.00460772	0.0074581	0.014777	0.00585214	0.00845637	0.00926026	0.0132141	0.0145558	0.00428039	0.0144339	0	0.0150635	0.00754044	0.00421595	0.0163574	0.0198339	0	0.015427	0.015074	0.0164721	0	0.00880433	0.026449	0.0176395	0.0114337	0.0277587	0.00468511	0.0102742	0.0117953	0.00761635	0.00372546	0.0112012	0	0.0226439	0.00845006	0.0174461	0.0118075	0.00547478	0.00237265	0.0113328	0.0129037	0
SACS	0.501144	0.533407	0.509818	0.42109	0.4553	0.456876	0.523028	0.488419	0.505373	0.55691	0.595333	0.542133	0.496873	0.567086	0.506604	0.494918	0.548665	0.474576	0.541113	0.542626	0.47502	0.625747	0.458128	0.557159	0.396492	0.402704	0.37585	0.388036	0.374179	0.400087	0.49619	0.509986	0.450694	0.606666	0.475974	0.554491	0.576076	0.499444	1.15987	0.469264	0.549348	0.350675	0.381404	0.435688	0.517341	0.537804	0.587539	0.552747
TNFRSF19	0.122748	0.0983722	0.112431	0.0773504	0.0985654	0.118624	0.0561136	0.152115	0.125496	0.092659	0.111749	0.121414	0.116849	0.0768956	0.0978367	0.10691	0.110588	0.0854436	0.0935575	0.0897588	0.125073	0.13121	0.111275	0.116343	0.0836853	0.111929	0	0.0718355	0.105939	0.0933871	0.133403	0.103819	0.108193	0.12439	0.14617	0.125322	0.13953	0.0991924	0	0.113402	0.102573	0.102304	0.0911866	0.0599169	0.0856454	0.0886303	0.133016	0.0623672
MIPEP	0.200023	0.20799	0.300672	0.208863	0.260624	0.25124	0.189718	0.210376	0.268163	0.221953	0.271129	0.23345	0.188375	0.212569	0.240145	0.227537	0.110588	0.247052	0.189953	0.232316	0.230884	0.328378	0.213673	0.277941	0.241757	0.204966	0.780301	0.178259	0.254249	0.151524	0.254564	0.280168	0.246421	0.236097	0.251523	0.264965	0.238485	0.131143	0	0.222597	0.213522	0.320566	0.2575	0.166845	0.171047	0.417453	0.260683	0.314124
C1QTNF9B	0	0.00744445	0.00323975	0.00549755	0.00441677	0.00564533	0.00137226	0.00848249	0.00410977	0.00223706	0.00152021	0	0	0	0.00347469	0	0	0.00347477	0.0038708	0.0117691	0.00159711	0.00301853	0	0.00290575	0	0	0	0	0.00622049	0.00251613	0	0.0018546	0.00220857	0	0	0.00189001	0.00734576	0	0	0.0035631	0.00555384	0	0.00612379	0	0	0	0	0
C1QTNF9	0	0	0	0.00100299	0	0.00287118	0	0	0	0	0	0	0	0	0	0	0	0	0	0	0	0	0	0	0	0	0	0	0	0	0	0.00211918	0	0	0	0	0.000857221	0	0	0	0	0.00216621	0.00440843	0	0	0	0	0
PARP4	0.0430637	0.0331706	0.0502789	0.0277088	0.0286531	0.0394247	0.0562215	0.062786	0.0353698	0.0320061	0.0394415	0.0341044	0.0329772	0.0427117	0.0133193	0.0397205	0.107565	0.0292416	0.0463796	0.0272472	0.0361278	0.039111	0.0339726	0.0533112	0.0376817	0.0458357	0	0.0189535	0.0312092	0.0273842	0.0151244	0.0506713	0.0521496	0.0430589	0.0218656	0.0404415	0.0355819	0.0460727	0	0.0418307	0.0406723	0.0390185	0.0479131	0.0244901	0.0321956	0.0214463	0.055604	0.0408478
ATP12A	0.00217791	0.00304437	0.00353929	0.00801378	0.00871122	0.00194566	0.00342285	0.0086104	0.00415652	0.00115505	0.00129837	0.00476584	0	0.0144414	0	0.00745841	0	0.0160649	0	0	0.00460614	0.00211742	0.00135685	0.00341931	0	0.00260228	0	0.0119807	0.0121178	0.00224603	0.0039833	0.00601401	0.0080704	0.0111095	0	0.00213231	0.00194428	0.00368329	0	0	0.0127039	0	0.0146713	0	0	0	0.00500872	0
RNF17	0.00198864	0.0066606	0.0112308	0.00455298	0.00787657	0.00851997	0.00181933	0.0129364	0.00772046	0.00696566	0.00184934	0	0.000721789	0.0118695	0	0.0134898	0	0.00613381	0.00682809	0.00510191	0.0088868	0.00693955	0.00377455	0.022795	0.00316573	0.0119563	0	0	0.0130534	0.0131708	0.00425741	0.0095213	0	0.0160343	0.00766836	0.0047304	0.0142257	0	0	0.0107888	0.00462663	0.0136423	0.00222165	0	0.00524148	0.00526578	0.00529456	0
CENPJ	0.149246	0.152795	0.102957	0.0714729	0.133749	0.118598	0.228321	0.0879438	0.0982769	0.152544	0.115614	0.129451	0.0839999	0.117045	0.120859	0.0741789	0	0.0789271	0.120789	0.0703455	0.0882985	0.192397	0.101065	0.102695	0.130469	0.0885416	0.110631	0.1505	0.125431	0.104276	0.131725	0.133014	0.13976	0.220355	0.10864	0.116519	0.176553	0.166355	0	0.0743836	0.0493335	0.128706	0.126777	0.151342	0.176005	0.0735692	0.105793	0.159122
PABPC3	0.0161348	0.0237686	0.020629	0.00879391	0.0114536	0.00851175	0.013793	0.00941295	0.00928057	0.0104812	0.015655	0.00200144	0.0164102	0.0126793	0	0.00310154	0	0.00582442	0.0128892	0.011785	0.00330361	0.00349771	0.00605013	0.00759195	0.0157958	0.0139636	0	0.00523284	0.0256238	0.00894361	0.0289663	0.00471599	0.00389931	0.00568918	0.0244231	0.00921019	0.0167094	0.00643905	0	0	0.00211138	0.0122977	0.00491587	0	0.00826279	0.0159103	0.00169595	0
AMER2	0.191089	0.117202	0.212322	0.212853	0.207343	0.260394	0.424364	0.204142	0.287666	0.224181	0.243686	0.185527	0.19254	0.283587	0.120839	0.184546	0.214412	0.152	0.290331	0.189352	0.174372	0.278332	0.159856	0.277775	0.293176	0.182888	0.334388	0.207639	0.283047	0.201022	0.299328	0.259943	0.159887	0.177223	0.0945467	0.199345	0.269079	0.215201	0	0.26165	0.215664	0.132862	0.258482	0.165216	0.217173	0.225364	0.198628	0.513387
MTMR6	0.206335	0.195046	0.250784	0.259088	0.269609	0.270223	0.275282	0.286492	0.277306	0.210203	0.282834	0.203843	0.230308	0.292555	0.257882	0.26296	0	0.279555	0.316336	0.241129	0.26526	0.337533	0.15639	0.251313	0.34765	0.257755	0	0.234495	0.304077	0.20171	0.180398	0.282099	0.203408	0.288198	0.154306	0.257146	0.254334	0.231907	0.573683	0.24132	0.231727	0.203254	0.2061	0.175194	0.257877	0.217453	0.20773	0.276304
NUP58	0.327463	0.276821	0.36251	0.399237	0.387575	0.397925	0.394284	0.355683	0.427065	0.332101	0.362672	0.325953	0.287704	0.463042	0.295391	0.37029	0.0989959	0.425591	0.462373	0.349646	0.392953	0.472682	0.16682	0.387548	0.342897	0.335769	0.110631	0.233907	0.458481	0.25697	0.260976	0.513281	0.268079	0.379987	0.239826	0.347338	0.357175	0.28266	0	0.355705	0.399018	0.286439	0.398917	0.298035	0.379755	0.329196	0.335032	0.421379
ATP8A2	1.62939	1.55142	1.70509	1.521	1.57642	1.5507	1.61888	1.74851	1.64012	1.71677	1.78534	1.73676	1.61278	1.77679	1.75486	1.68139	1.64889	1.81576	1.55644	1.79364	1.63213	1.7885	1.79571	1.69149	1.60986	1.60493	1.55318	1.56658	1.66452	1.47981	1.62891	1.66918	1.7856	1.77734	1.55454	1.77273	1.77419	1.61903	1.52491	1.5252	1.64338	1.76833	1.56702	1.52589	1.68622	1.76423	1.78294	1.70554
SHISA2	0	0	0	0	0	0	0	0	0	0	0.000542327	0	0	0	0.00220241	0	0	0	0.0019512	0	0	0.00192728	0.00162225	0	0	0	0	0	0	0	0	0	0.00191477	0.00279312	0.0156195	0	0	0	0	0	0	0	0.00373882	0	0	0	0	0
RNF6	0.0828064	0.0538145	0.142544	0.101321	0.073143	0.0949385	0.214496	0.139342	0.12781	0.124466	0.165366	0.0795444	0.0715931	0.134739	0.0466603	0.108372	0.208572	0.0696848	0.183968	0.0689193	0.108896	0.157571	0.100613	0.17556	0.166952	0.0768304	0.334388	0.0608566	0.0851411	0.0864694	0.0739953	0.119142	0.0764916	0.108002	0.0116658	0.0517019	0.138137	0.0951917	0	0.102267	0.0976606	0.0489275	0.0638751	0.0947857	0.100542	0.0806825	0.0685663	0.483084
CDK8	0.753836	0.773881	0.877714	0.705639	0.770646	0.770812	0.752217	0.835679	0.752866	0.931196	0.90293	0.85705	0.707087	0.74825	0.7897	0.857287	0.379179	0.798841	0.823346	0.770122	0.882793	0.934321	0.71871	0.899877	0.892288	0.666453	1.00777	0.767482	0.780498	0.714288	0.764109	0.771658	0.719154	0.79665	0.624097	0.920294	0.816378	0.791501	0.727045	0.92604	0.885642	0.805647	0.846084	0.704502	0.774013	0.869367	0.865135	1.61275
WASF3	0.351908	0.366376	0.489355	0.41272	0.415363	0.342806	0.5499	0.52697	0.487523	0.446843	0.553218	0.375096	0.396869	0.421203	0.369166	0.49173	0.856316	0.442852	0.542564	0.446787	0.506126	0.513675	0.305486	0.440192	0.532029	0.340448	0.187058	0.263974	0.343138	0.375589	0.285111	0.415721	0.338084	0.447858	0.316674	0.486707	0.513989	0.425666	0.586186	0.402968	0.462389	0.289847	0.351779	0.397661	0.40603	0.419318	0.503226	0.699374
GPR12	0.0966296	0.0774129	0.10149	0.0809938	0.0870852	0.0693325	0.174971	0.134921	0.105888	0.0577019	0.131618	0.0870274	0.0830433	0.0840596	0.0422847	0.0681896	0.117594	0.0753323	0.131639	0.0665389	0.0856138	0.111964	0.0613315	0.111345	0.15335	0.0637948	0.110631	0.0637521	0.0937159	0.100613	0.0410854	0.104118	0.0784284	0.0782038	0.061617	0.0890815	0.122035	0.124105	0	0.101469	0.0758147	0.0514451	0.0907945	0.0654269	0.0971385	0.0566174	0.0672048	0.151337
USP12	0.14031	0.144994	0.13973	0.162283	0.185386	0.162137	0.158187	0.168003	0.173218	0.19584	0.167505	0.113035	0.134675	0.164484	0.13139	0.163217	0.112924	0.181745	0.187366	0.168486	0.170972	0.203537	0.0941264	0.251021	0.167194	0.119061	0	0.140898	0.147026	0.142092	0.129321	0.187786	0.0830853	0.174906	0.128686	0.162633	0.215191	0.11454	0	0.189856	0.169154	0.14462	0.172304	0.104104	0.170719	0.279709	0.206845	0.631005
RPL21	0.0219802	0.0415555	0.0366678	0.111472	0.0888526	0.0716283	0.108099	0.136529	0.17603	0.0710906	0.0581808	0.03711	0.0667906	0.126251	0.0701406	0.132716	0	0.104121	0.148852	0.110664	0.118563	0.100378	0.0584605	0.213873	0.0475762	0.0240964	0	0.0343092	0.0780642	0.0430959	0.0727893	0.122563	0.0709864	0.0874741	0	0.0845144	0.0927669	0.0714397	0	0.0845355	0.125237	0.0321896	0.117367	0.0453462	0.0764597	0.0635482	0.0931042	0.0623672
RASL11A	0	0	0	0	0	0	0	0	0.00120322	0.0013159	0.00196265	0	0.00106833	0	0	0.0072691	0	0.0100771	0.00531761	0	0	0.00261644	0	0.00904539	0	0	0	0	0	0	0	0.00259195	0	0.00242133	0	0.00158028	0	0.0110892	0	0	0	0	0	0	0	0	0.00418884	0
GTF3A	0.086768	0.101973	0.119114	0.142364	0.148823	0.129303	0.218905	0.114723	0.173073	0.107863	0.117372	0.0960808	0.0953424	0.153089	0.128731	0.160213	0	0.114058	0.125518	0.108165	0.116292	0.146803	0.108746	0.206481	0.139522	0.0595225	0.188793	0.0879412	0.130272	0.0874904	0.121905	0.179804	0.143064	0.143885	0.0806338	0.116036	0.16423	0.123619	0.573683	0.0861279	0.126149	0.105311	0.116851	0.132892	0.107626	0.129654	0.114799	0.168885
MTIF3	0.178004	0.230473	0.200432	0.2245	0.153231	0.178087	0.177706	0.158241	0.221677	0.150035	0.180699	0.132779	0.123652	0.223371	0.182069	0.166338	0.0758001	0.142663	0.188879	0.147902	0.140116	0.204844	0.104693	0.239523	0.137563	0.129603	0.482179	0.130952	0.176954	0.14937	0.150851	0.172535	0.143302	0.196515	0.083271	0.20322	0.192706	0.181105	0	0.127876	0.173338	0.10274	0.194342	0.153506	0.169196	0.145967	0.180194	0
LNX2	0.0396775	0.0303495	0.0422452	0.0437195	0.033473	0.0388432	0.031355	0.0514317	0.049671	0.0189344	0.0308587	0.033611	0.0277228	0.0104668	0.0483495	0.0428791	0	0.0473626	0.03709	0.0309252	0.0306646	0.0590314	0.0194116	0.0357941	0.0341277	0.034225	0	0.0626146	0.0516123	0.0307932	0.0171561	0.0666442	0.0434484	0.0473473	0	0.0630855	0.0414057	0.0254192	0	0.0589986	0.0346589	0.0348978	0.0263321	0.0552081	0.026677	0.0514574	0.0394938	0
POLR1D	0.151964	0.114016	0.144278	0.104965	0.0824813	0.0970102	0.219241	0.175923	0.150342	0.116042	0.114914	0.104122	0.0981139	0.114139	0.0948467	0.125389	0.249055	0.117499	0.196121	0.111273	0.137174	0.163989	0.0911927	0.174895	0.111552	0.105512	0.518879	0.127151	0.131094	0.0847291	0.105775	0.178023	0.119735	0.122168	0.0933462	0.118895	0.134731	0.133655	0	0.123065	0.102693	0.131812	0.112057	0.0818141	0.0937865	0.110078	0.122074	0.245318
GSX1	0	0	0	0	0	0	0	0	0	0	0	0	0	0	0	0	0	0	0	0	0	0	0	0	0	0	0	0	0	0	0	0.00273664	0	0	0	0	0	0	0	0	0	0	0	0	0	0	0	0
URAD	0	0	0.00237873	0.0031772	0	0.00188717	0.00152851	0.00240778	0	0	0.00190077	0.00260979	0	0.00469524	0	0	0	0.00186972	0.00275836	0.00100537	0	0.00222314	0.00192078	0	0	0	0	0.00388006	0.00503608	0	0	0	0	0.00295447	0	0.000774075	0.00163273	0.00666277	0	0	0.00146287	0	0.00487994	0	0	0	0	0
FLT3	0.033674	0.0140431	0.0283064	0.022923	0.0468202	0.0446323	0.0253333	0.024105	0.0248397	0.0212797	0.0571772	0.0179631	0.0226749	0.0175104	0.0492556	0.0306942	0	0.0347811	0.0291444	0.0408973	0.0259869	0.0416885	0.0305955	0.0145212	0.0451489	0.0111484	0	0.0322636	0.0240509	0.0325121	0.0320061	0.0488043	0.0352306	0.0293937	0.0104934	0.0524846	0.0368845	0.0661662	0	0.0177286	0.0194504	0.0180999	0.0285945	0.0222848	0.0111531	0.0122507	0.0432208	0.157602
PAN3	0.690017	0.641457	0.751881	0.685996	0.757362	0.729418	0.581629	0.656856	0.68151	0.729567	0.703627	0.632017	0.592412	0.71639	0.624857	0.68532	0.612018	0.73143	0.713741	0.726136	0.694516	0.745017	0.52371	0.690666	0.65129	0.671368	0.772669	0.596722	0.729984	0.78487	0.601081	0.746525	0.666525	0.690027	0.427063	0.677039	0.742364	0.626	0.573683	0.597929	0.653835	0.613786	0.733868	0.511232	0.702898	0.802685	0.733236	0.371881
FLT1	0.104022	0.0715564	0.112529	0.09765	0.126988	0.0834705	0.0563869	0.0743084	0.119322	0.176228	0.0922758	0.0748352	0.082841	0.0994114	0.0664487	0.0515207	0	0.131937	0.0990435	0.10434	0.110235	0.0782543	0.0727113	0.161907	0.126643	0.114114	0.187058	0.0571682	0.0751135	0.0932375	0.0685094	0.149472	0.0914157	0.112781	0.0822975	0.163079	0.106905	0.071307	0	0.109227	0.0745955	0.145776	0.160039	0.0492393	0.0446061	0.0732167	0.142064	0.0995147
POMP	0.121618	0.0891017	0.114435	0.163943	0.143524	0.154343	0.168142	0.144283	0.160145	0.0997688	0.114725	0.0847271	0.102754	0.20386	0.0722547	0.161744	0.117594	0.109586	0.17836	0.0901345	0.124799	0.109259	0.0672575	0.139256	0.121484	0.0911291	0	0.092273	0.190525	0.108948	0.0559323	0.153424	0.0895825	0.119632	0.0806937	0.0879303	0.127089	0.104412	0	0.0991609	0.141157	0.101789	0.124239	0.076814	0.117957	0.155446	0.0486222	0.0623672
SLC46A3	0.0655749	0.0652555	0.124751	0.103694	0.0855908	0.093162	0.163908	0.123538	0.153694	0.109569	0.099545	0.0508718	0.0642916	0.21166	0.0632929	0.128702	0.203035	0.122851	0.118667	0.0865599	0.0660023	0.147022	0.0434133	0.143935	0.0841687	0.0916192	0.110631	0.143738	0.103945	0.101753	0.10525	0.111004	0.0536071	0.146661	0.00954543	0.081913	0.120026	0.121045	0	0.139676	0.100979	0.097001	0.119337	0.0330311	0.0560309	0.0772877	0.0851884	0.304086
MTUS2	1.89325	2.0338	1.96982	1.81581	2.01774	1.95081	2.01759	1.77387	1.90072	2.16821	1.90737	2.04128	1.80719	1.8265	2.09287	1.92568	1.56468	1.95795	1.85327	2.02163	1.94126	1.86621	1.85048	2.02523	1.96401	1.9982	2.5807	1.83892	1.90137	2.05263	1.77489	1.91037	2.04503	2.1116	1.9695	2.16632	2.09525	1.92258	1.31886	1.9794	1.90377	2.07667	1.86838	1.75985	1.98773	1.95577	2.12678	2.07528
SLC7A1	0.140155	0.10513	0.160856	0.171592	0.163587	0.175423	0.376721	0.22977	0.253882	0.185948	0.20805	0.137347	0.195981	0.313665	0.222529	0.190688	0	0.232067	0.220792	0.187492	0.224753	0.270611	0.1545	0.293163	0.160684	0.15212	0.110631	0.16397	0.198783	0.125604	0.172998	0.277694	0.153981	0.245345	0.141465	0.201855	0.219224	0.155585	0.531656	0.192184	0.266961	0.115614	0.17816	0.150385	0.17295	0.238432	0.255326	0.39037
UBL3	0.426318	0.441615	0.519523	0.47774	0.506443	0.584745	0.682797	0.529901	0.480578	0.583531	0.652548	0.431882	0.497727	0.389112	0.386472	0.466907	0.195814	0.291871	0.599097	0.378767	0.50189	0.516374	0.448013	0.448581	0.626439	0.354726	0.110631	0.370815	0.430167	0.335753	0.42975	0.449734	0.378145	0.532554	0.314293	0.484523	0.512855	0.557571	0	0.467769	0.479096	0.42891	0.340009	0.512381	0.592743	0.344757	0.458086	0.72589
KATNAL1	0.218315	0.166114	0.176031	0.161418	0.238377	0.189508	0.188799	0.200962	0.252438	0.142835	0.205301	0.170291	0.15256	0.167419	0.191848	0.183811	0.351074	0.190536	0.233202	0.184725	0.195579	0.163284	0.164981	0.255109	0.200843	0.134601	0.265848	0.170476	0.15752	0.143757	0.138905	0.172722	0.176635	0.194341	0.115936	0.208431	0.204118	0.246727	0	0.184964	0.192254	0.111693	0.146939	0.163231	0.152842	0.135668	0.211157	0.226559
UBE2L5	0.00815791	0.00269088	0.00414264	0.00284561	0.00671474	0.00321077	0.0046414	0.00562764	0.00484341	0.00804643	0.00841354	0.00577545	0	0.0100754	0	0.00236049	0	0.00472113	0.00616494	0.00612868	0.00292297	0.00831649	0.00890782	0.00304979	0.00645646	0.0138629	0.155217	0	0.00799771	0.0027722	0	0.00181348	0.00474859	0.00354551	0.0161679	0.00400204	0.00496857	0.00605265	0	0.00843802	0.00869997	0.00552911	0.00248778	0.00630014	0	0.00811609	0.00157009	0.105636
HMGB1	0.585703	0.713437	0.776846	0.766558	0.72419	0.595207	1.72228	0.794753	0.809271	0.950266	0.778916	0.718182	0.690663	0.68457	0.790716	0.702253	0.772898	0.747187	0.825717	0.758256	0.717468	0.777203	0.786193	0.779883	0.818591	0.71797	1.17343	0.678176	0.606213	0.731657	0.785064	0.596716	0.855512	1.05649	0.790476	0.806333	1.13225	1.01737	0.573683	0.591943	0.755035	0.581872	0.680959	1.27851	1.20215	0.726186	0.804775	1.42995
USPL1	0.113701	0.0916906	0.158984	0.158673	0.13999	0.103388	0.233473	0.123132	0.185793	0.123915	0.144333	0.0742662	0.118318	0.0968039	0.133121	0.114118	0	0.13827	0.141011	0.106737	0.159328	0.198636	0.0862687	0.199114	0.114218	0.0756152	0	0.0679175	0.0809646	0.141077	0.0741718	0.183796	0.0658457	0.157856	0.0640881	0.152541	0.162349	0.126705	0	0.100091	0.150807	0.0623371	0.0917716	0.136052	0.135201	0.10212	0.153717	0.314942
ALOX5AP	0	0.00297852	0.0015349	0.00749767	0.00307778	0	0.00230882	0.00416851	0.00422164	0.00116965	0.000747031	0	0.00126903	0.00414308	0	0.00193626	0	0.00672189	0	0.00102662	0	0	0.0029255	0.00599014	0.00106551	0.00239991	0	0	0.00527508	0.00314069	0	0.00432602	0.0043681	0.0056595	0	0.00425251	0.00237292	0	0	0	0	0	0.00330055	0	0	0	0.00340366	0
MEDAG	0	0	0.00401317	0.00118394	0.00163942	0	0	0.00206728	0.0012083	0	0.00128874	0	0.00211683	0.00605057	0.0022877	0.00466147	0	0	0.00327368	0	0	0	0.00463305	0.0149232	0	0.00156801	0	0	0.00221421	0	0	0.00176465	0.00272692	0.00201071	0	0	0.00107919	0.00520125	0	0	0.00218294	0.00662851	0	0	0	0.0123357	0.00124265	0
TEX26	0.00818742	0.0204877	0.0231217	0.0322465	0.0218509	0.0152126	0.016524	0.0371639	0.0194312	0.0182184	0.0189857	0.0130181	0.00978359	0.0156109	0.0205787	0.0366189	0	0.00902229	0.0293935	0.0262135	0.011744	0.0240607	0.00240361	0.0388154	0.0133978	0.0167689	0	0.0116643	0.0121836	0.0347697	0.0183497	0.0306855	0.00653384	0.0103656	0.0191906	0.0111211	0.0242993	0.0185521	0	0.0193151	0.0192758	0.0123789	0.00543504	0	0.0207037	0.0395103	0.0388576	0
HSPH1	0.285138	0.273055	0.340703	0.413865	0.406161	0.344455	1.20553	0.397035	0.437825	0.401438	0.384492	0.274658	0.30056	0.313131	0.21115	0.289822	0	0.178514	0.437694	0.272174	0.283806	0.329863	0.289404	0.361843	0.458201	0.300853	0.245509	0.417015	0.402881	0.323621	0.348823	0.328963	0.341595	0.578398	0.250316	0.292284	0.613425	0.537063	0	0.331256	0.30022	0.233977	0.193274	0.75322	0.614648	0.26511	0.305401	1.48879
B3GLCT	0.147816	0.139779	0.120493	0.130637	0.1242	0.136259	0.161521	0.156807	0.108846	0.142267	0.239348	0.116551	0.115673	0.11577	0.146537	0.082763	0	0.0984817	0.119358	0.190591	0.131285	0.259513	0.139248	0.100626	0.162294	0.0747723	0	0.102779	0.205631	0.134987	0.15525	0.114113	0.160871	0.0795877	0.0791974	0.151506	0.135924	0.101703	0.531656	0.163064	0.122007	0.0677396	0.110769	0.144651	0.128016	0.117597	0.136349	0.445491
RXFP2	0	0	0.0023777	0.00109239	0.00562179	0	0	0	0.000860765	0.00128442	0.0121045	0	0	0	0	0	0	0	0.00132707	0	0.00326833	0	0.00543246	0	0	0	0	0	0	0	0	0.0014751	0.0022465	0.00363658	0	0.00256851	0	0	0	0	0.00239739	0	0.00517505	0	0.0021436	0.00526578	0.0010262	0
FRY	1.31976	1.13011	1.34412	1.1118	1.22384	1.30323	1.31677	1.20165	1.25303	1.24583	1.40793	1.10735	1.16207	1.04227	0.982856	1.18928	1.1673	1.18321	1.15966	1.1773	1.20015	1.33006	1.20673	1.25431	1.26156	1.01825	1.45652	1.15958	1.28048	1.18072	1.08942	1.24237	1.15761	1.41154	1.04739	1.21211	1.43313	1.1982	0	1.19673	1.1386	1.10246	1.10171	1.11627	1.32388	1.23619	1.24462	1.6156
ZAR1L	0	0.00230594	0.00123157	0.0011585	0	0.00182303	0	0	0.00305459	0	0.00201843	0	0	0	0	0	0	0.00419064	0	0	0	0	0.00223636	0	0	0	0	0.0098869	0.00373602	0.00189399	0	0	0	0	0	0.000597556	0	0	0	0	0.00145069	0	0	0	0.00276068	0	0.00187776	0
BRCA2	0.0028471	0	0.00653637	0.0128173	0.00410409	0.0035099	0.00530975	0	0.00525656	0.0016914	0.00604927	0	0.00848353	0.00935505	0.00454597	0.00462278	0	0.00561187	0.00436557	0.00140653	0.00460869	0.00527647	0.00520783	0.0105968	0	0	0	0.0089145	0.00951325	0.00404536	0	0.00211589	0.00193829	0	0	0.00281262	0.00950389	0.0122572	0	0.00281712	0.00306906	0.0075363	0.0128143	0	0.0100542	0	0.00958186	0
N4BP2L1	0.434754	0.442988	0.507219	0.407321	0.423712	0.411483	0.415952	0.606704	0.519438	0.492888	0.483859	0.487143	0.487794	0.557436	0.450914	0.481601	0.0909778	0.541024	0.534396	0.452396	0.541043	0.700266	0.507137	0.591322	0.338927	0.406865	0.155217	0.34308	0.4119	0.440729	0.509398	0.612794	0.458325	0.460553	0.485547	0.538448	0.508932	0.574753	1.35969	0.398169	0.472842	0.426267	0.576198	0.393434	0.398828	0.607402	0.53204	0.625917
N4BP2L2	1.46527	1.25368	1.39275	1.33683	1.28378	1.25251	1.38509	1.3408	1.333	1.19128	1.30264	1.08728	1.15414	1.63008	1.12134	1.43544	1.22438	1.45658	1.37805	1.33937	1.32843	1.45339	1.0191	1.37233	1.20456	1.11842	1.36099	1.23716	1.30856	1.23841	1.14489	1.46265	1.18399	1.34596	1.17036	1.277	1.37497	1.35504	1.89255	1.37429	1.3788	1.23118	1.56466	1.13369	1.28222	1.30371	1.25656	1.32635
PDS5B	0.976606	1.00111	1.08914	1.03548	1.07811	1.09101	1.28113	1.04824	1.00135	0.981168	1.11486	0.794211	0.830702	1.0006	0.873766	0.915222	0.601062	0.95184	1.06371	0.966795	1.02474	1.13669	0.805352	1.01688	1.11744	0.973335	1.44058	0.890845	1.275	0.991188	0.785318	1.11441	0.988674	1.18797	0.844596	0.93111	1.24929	1.10541	0.531656	1.047	0.96046	1.00712	0.951597	0.905088	1.12883	1.19876	0.995249	1.47431
KL	0.00423094	0.00329763	0.00837459	0.0039183	0.00148618	0.00265891	0.00404557	0.00818987	0.00251317	0.00337665	0.00932108	0.00139212	0.0035253	0.00319293	0.0024496	0.00519551	0	0.00240075	0.00200919	0.00701866	0.00324541	0.00202599	0.00533414	0.0131682	0.00111478	0.00381272	0	0	0.00273688	0.00144325	0.00412334	0.00220884	0.00107045	0	0.0031553	0.00126679	0.00163307	0.00527766	0	0.00693976	0.00515102	0	0.00779278	0	0.0037601	0	0.00226797	0
STARD13	0.743384	1.10096	1.10034	0.984696	1.13765	0.978677	0.973492	0.932027	1.04001	1.24621	1.07612	1.10625	0.950244	0.907484	1.07774	0.997884	0.345124	0.950053	1.00201	1.07281	1.10366	1.01691	1.07205	1.08106	1.14399	1.02901	0.78401	0.893519	0.871987	0.961489	0.916598	0.870875	1.03948	1.07818	1.00742	1.03458	1.03092	1.04655	0.586186	0.987216	1.10124	0.962561	0.819768	0.934275	1.03241	1.13175	0.936566	0.330615
RFC3	0.212921	0.203441	0.197633	0.119028	0.144996	0.157109	0.164465	0.154858	0.144384	0.112997	0.141832	0.136793	0.135085	0.210073	0.183228	0.133309	0.189974	0.174963	0.220907	0.167471	0.172044	0.260264	0.140741	0.171785	0.195869	0.192373	0	0.152258	0.174807	0.191985	0.256062	0.266631	0.139091	0.17122	0.247253	0.170129	0.20293	0.191288	0	0.209932	0.148057	0.222368	0.204828	0.119314	0.149791	0.107006	0.111578	0.201861
NBEA	2.39464	2.43426	2.36548	2.21238	2.29976	2.34223	2.17924	2.26684	2.15879	2.4707	2.49132	2.47503	2.39331	2.21397	2.29004	2.26525	2.23811	2.31142	2.2797	2.26858	2.28398	2.46172	2.26873	2.26993	2.40489	2.43003	2.65328	2.25309	2.37997	2.2229	2.20277	2.28255	2.16774	2.18082	2.28978	2.28882	2.30432	2.25664	1.6246	2.37493	2.26779	2.51362	2.17284	2.25291	2.35683	2.25208	2.21488	1.88781
MAB21L1	0.00294782	0	0.000781896	0	0	0.00293557	0.0114664	0	0.000516667	0.004058	0.00104245	0.0011147	0.00257253	0	0	0	0	0	0.000778146	0	0	0.00578433	0.00376704	0	0	0.00293389	0	0	0	0.00238183	0.00530917	0	0	0.000990581	0	0	0.000948882	0	0	0	0	0	0	0	0.00578778	0	0	0
DCLK1	2.14419	2.21981	2.29351	2.08399	2.09329	2.1944	2.09276	2.28314	2.10475	2.28265	2.29653	2.21029	2.1137	2.18316	2.10113	2.07425	2.36563	2.088	2.17453	2.21597	2.26078	2.20217	2.19351	2.12437	2.23295	2.15501	2.56103	2.24447	2.29183	2.18748	2.19709	2.19232	2.21454	2.20895	2.37979	2.1996	2.13083	2.07893	1.70331	2.11588	2.19233	2.42875	2.30656	2.19269	2.16414	2.14584	2.22105	1.98005
SOHLH2	0	0	0	0.00132615	0	0.00588848	0.00177437	0.00814372	0.00275934	0.00607202	0	0.0019803	0.00285741	0.0144521	0.00616784	0.0100427	0	0.00714386	0	0.00146421	0.00476713	0.00867694	0.00545019	0.0125966	0.00384144	0.00416326	0	0	0.0149275	0	0	0	0.00129018	0	0	0	0.00115299	0.00425872	0	0.0105235	0.00113113	0	0.0111223	0	0.00618193	0	0.00145147	0
CCDC169-SOHLH2	0.00280102	0.00178891	0.00678773	0.00917544	0.00843184	0	0.00187706	0.00552369	0.00560631	0.00690796	0.00411996	0.0100829	0.00358045	0.0044197	0	0.00484269	0	0.00597975	0.00675986	0.010216	0.00232714	0.00465545	0	0.0279643	0	0	0	0.0100788	0.00374551	0.00646717	0	0	0.00217899	0.00448652	0	0.00508289	0.00159086	0.00380169	0	0.00288997	0.00830705	0	0	0	0.00617466	0	0.00508704	0
SPART	0.433492	0.45187	0.481572	0.441935	0.452058	0.44822	0.751503	0.518408	0.462344	0.491128	0.480554	0.336757	0.315627	0.46458	0.394252	0.378825	0.0989959	0.342179	0.534468	0.390642	0.423334	0.498665	0.28965	0.483044	0.45557	0.403861	0.542712	0.36401	0.370379	0.375369	0.244942	0.406062	0.353122	0.54193	0.23384	0.467983	0.545171	0.504883	0	0.410007	0.414064	0.239903	0.387262	0.42202	0.428906	0.514792	0.454832	0.84142
CCNA1	0.00938042	0.019114	0.015849	0.0179893	0.0158101	0.0118559	0.0272721	0.028987	0.0213558	0.0136483	0.0065312	0.0111929	0.0161294	0.0182985	0.00993383	0.00580152	0	0.00593741	0.0146032	0.00803612	0.0167441	0.0104682	0.00347281	0.0280131	0.0064037	0.0137781	0	0.0143848	0.0161861	0.0201271	0.0057114	0.0160807	0.015472	0.0062851	0	0.0163262	0.0111745	0.0141262	0	0.0268464	0.0125821	0.0047307	0.0181866	0.00740652	0.00846834	0.0191449	0.00923286	0.0725755
SERTM1	0.0202395	0.012518	0.0181912	0.0304071	0.0323517	0.0517177	0.0402681	0.0229454	0.0432835	0.0187005	0.0285743	0.0305663	0.0159283	0.0212667	0.00737713	0.020616	0	0.0249404	0.0477093	0.0168556	0.012726	0.0238534	0.0263698	0.0532434	0.0357517	0.0324376	0	0.00711328	0.0361142	0.0222466	0.0286441	0.0153488	0.0362709	0.0369929	0	0.0396259	0.0277806	0.0283343	0	0.0396509	0.0476285	0.0135331	0.0171211	0.0338056	0.0346683	0.00733823	0.0356892	0.204157
RFXAP	0.104393	0.120001	0.162669	0.110642	0.107228	0.0946336	0.217978	0.13414	0.168952	0.180957	0.130792	0.117289	0.125675	0.130257	0.13928	0.135828	0	0.152586	0.166319	0.137869	0.15095	0.174719	0.115391	0.182629	0.12066	0.115503	0	0.0969719	0.125886	0.119245	0.0912359	0.116015	0.091426	0.185805	0.0763805	0.162736	0.185088	0.148172	0	0.15586	0.133343	0.120281	0.152479	0.147585	0.151306	0.143648	0.138188	0.161882
SMAD9	0.236508	0.170666	0.377071	0.23505	0.274802	0.236209	0.397987	0.373011	0.280846	0.24845	0.29091	0.208025	0.241434	0.267618	0.12227	0.270761	0.195814	0.189644	0.321588	0.251836	0.241795	0.415777	0.219703	0.252823	0.29657	0.248275	0.418911	0.142537	0.242605	0.227349	0.272774	0.243439	0.214213	0.262517	0.200765	0.331458	0.401296	0.309609	0	0.274978	0.270957	0.257696	0.302292	0.26477	0.289531	0.439502	0.300076	1.01761
ALG5	0.0963208	0.0833556	0.128039	0.121327	0.134656	0.138016	0.131014	0.148241	0.174526	0.137172	0.144109	0.139634	0.102092	0.198768	0.138912	0.185232	0.0758001	0.167017	0.172529	0.149138	0.120809	0.206548	0.0691843	0.169804	0.129246	0.123817	0.299423	0.095653	0.157473	0.133141	0.116955	0.153344	0.122412	0.127612	0.119883	0.122185	0.165142	0.115076	0	0.113112	0.14705	0.115645	0.122468	0.0721175	0.08688	0.149322	0.152482	0.186905
EXOSC8	0.0477175	0.0423557	0.0530448	0.0566266	0.0494399	0.0565717	0.0627105	0.0726765	0.084815	0.0560511	0.0629809	0.0522491	0.0353953	0.0645718	0.0415166	0.103331	0	0.105891	0.0840805	0.042286	0.0565866	0.0817709	0.039167	0.0907495	0.0544368	0.0461801	0	0.043861	0.0639968	0.0523363	0.0605606	0.114928	0.0517182	0.0782662	0.0451918	0.0431747	0.0645529	0.0536185	0	0.0708674	0.0692798	0.0672423	0.0684708	0.0534839	0.0114807	0.0637239	0.0477759	0
SUPT20H	0.228017	0.198866	0.264182	0.252578	0.253577	0.245933	0.39347	0.273129	0.257515	0.203334	0.281746	0.190071	0.183441	0.25197	0.235194	0.233562	0	0.278673	0.275094	0.215316	0.285384	0.307864	0.137243	0.248342	0.292882	0.210475	0.110631	0.197724	0.35267	0.283862	0.172983	0.249748	0.203628	0.323731	0.157441	0.207899	0.325791	0.276183	0.573683	0.297762	0.240666	0.227456	0.240785	0.166628	0.294507	0.155464	0.231056	0.3247
CSNK1A1L	0	0	0.00517269	0.00206692	0.00134268	0.00215112	0.00127258	0	0.00179818	0.00404695	0	0.00178234	0.00114928	0.00312895	0	0	0	0	0	0	0	0.00252423	0.00208831	0	0.00517164	0	0	0	0.00181525	0	0	0	0	0	0	0.00151403	0	0.0018414	0	0	0.00299953	0	0	0	0	0.010173	0.0034804	0.0623672
POSTN	0.00355453	0.00131437	0.0139148	0.0105871	0.00793765	0.0050881	0.00209775	0.00951671	0.00541668	0.00183027	0.00282468	0	0	0.00685581	0	0.0153598	0	0	0.00267852	0.00812339	0.00993235	0.00154135	0.00298627	0.00406765	0.00613116	0	0	0.0136962	0.0104983	0.00928929	0.0105704	0.00250346	0.00970905	0.00295447	0	0.00133341	0.0056613	0	0	0.00360557	0.00573367	0.0107824	0.00508678	0.0036572	0.0104151	0	0.00313466	0
TRPC4	0.43201	0.363933	0.553606	0.439041	0.366644	0.401888	0.401349	0.548081	0.419397	0.352444	0.560247	0.465625	0.372823	0.296786	0.25114	0.477826	0.345184	0.398416	0.44447	0.328908	0.35731	0.45598	0.49729	0.458806	0.542153	0.393516	0	0.452865	0.297656	0.411544	0.470008	0.356443	0.393034	0.461723	0.441208	0.398373	0.491371	0.581015	0	0.369407	0.455454	0.44381	0.398345	0.499172	0.431855	0.365609	0.385752	0.628006
UFM1	0.183557	0.167623	0.203749	0.195745	0.209429	0.211996	0.253828	0.204384	0.16994	0.179049	0.225875	0.123599	0.17243	0.17599	0.074944	0.164121	0	0.131497	0.214209	0.129326	0.131147	0.202835	0.129493	0.104393	0.206688	0.181356	0	0.181334	0.218105	0.146926	0.0813922	0.195759	0.1668	0.153181	0.154178	0.134644	0.191309	0.169447	0.531656	0.168567	0.14283	0.108409	0.170027	0.144144	0.19457	0.134486	0.121075	0.13109
FREM2	0.0362018	0.00854865	0.0617234	0.0247944	0.0304629	0.023704	0.0242896	0.0674378	0.022144	0.0184673	0.0489984	0.0358471	0.0415302	0.00795217	0	0.0379208	0	0.0426679	0.0301506	0.0245165	0.0382546	0.0423827	0.0431096	0.0287017	0.0388871	0.0200299	0	0.0347973	0.0363729	0.0152269	0.0181872	0.0302681	0.0195879	0.0257903	0.057553	0.0264913	0.0313292	0.062112	0	0.0150885	0.031447	0.0427177	0.0349158	0.0130281	0.0401205	0.0350841	0.0338035	0.13109
STOML3	0	0	0.000781896	0.00227726	0	0	0	0	0.00193604	0	0.00275717	0	0.000860565	0.00287598	0.00421305	0	0	0	0.00254141	0.00120523	0.00326979	0	0	0	0.00700073	0	0	0	0	0	0	0	0	0	0	0	0.00127737	0	0	0	0.00305514	0	0	0	0	0	0	0
PROSER1	0.0634636	0.0842351	0.109897	0.107815	0.0900931	0.0760203	0.126487	0.0880306	0.109157	0.0660943	0.106791	0.0657937	0.0688616	0.0707294	0.0582551	0.0662238	0	0.0716745	0.0930014	0.0807611	0.0839154	0.0784789	0.0768688	0.0929266	0.0732036	0.0709981	0	0.0753323	0.0830414	0.0783838	0.0729525	0.0956106	0.0568556	0.0836778	0.0830237	0.0854818	0.0824749	0.0524562	0	0.0835693	0.090166	0.0696296	0.106896	0.0428494	0.0376797	0.0331018	0.0660315	0.385355
NHLRC3	0.234255	0.182991	0.259767	0.273766	0.199473	0.245859	0.171961	0.224931	0.346283	0.180691	0.255434	0.17032	0.210136	0.506344	0.180088	0.422796	0.346314	0.343432	0.318051	0.238268	0.264433	0.343866	0.132204	0.339891	0.193595	0.201173	0.187058	0.136159	0.220429	0.222003	0.165183	0.372168	0.239631	0.304173	0.138024	0.16464	0.207172	0.201239	0.531656	0.208026	0.284321	0.180025	0.370341	0.134546	0.144223	0.2309	0.214783	0.0408478
LHFPL6	0.376026	0.583189	0.606805	0.644055	0.788338	0.563338	0.333451	0.439012	0.780213	0.678323	0.542468	0.574078	0.536297	0.45975	0.426208	0.691884	0	0.433462	0.518158	0.579113	0.664614	0.355094	0.565259	0.736015	0.568228	0.522941	0.620883	0.369517	0.376788	0.467091	0.379342	0.507493	0.479655	0.683636	0.436077	0.592653	0.404685	0.447798	0.531656	0.501194	0.656596	0.405728	0.469105	0.361998	0.471122	0.401847	0.894298	0
COG6	0.58074	0.50477	0.588026	0.538726	0.540406	0.592513	0.552651	0.541885	0.578435	0.620938	0.632428	0.537961	0.547867	0.544778	0.447014	0.57331	0.331935	0.533295	0.554883	0.502992	0.534829	0.607902	0.449947	0.679786	0.528452	0.534162	0.773439	0.413996	0.455137	0.539047	0.409468	0.619781	0.515306	0.56839	0.553587	0.608412	0.567796	0.562378	0.573683	0.462654	0.540256	0.416177	0.57314	0.436917	0.489181	0.502567	0.58228	0.336736
FOXO1	0.141259	0.0882789	0.151287	0.126088	0.0950043	0.108112	0.182262	0.173764	0.0833357	0.0706029	0.195864	0.094186	0.100923	0.0856667	0.183486	0.103489	0.132339	0.148426	0.156111	0.118316	0.0983481	0.309285	0.143155	0.0441145	0.138012	0.0850381	0	0.144567	0.186285	0.160771	0.16709	0.194073	0.0973194	0.0865818	0.164208	0.103894	0.170788	0.141032	0	0.0843491	0.148379	0.0370067	0.208904	0.15008	0.129993	0.200002	0.124555	0.450606
MRPS31	0.1628	0.232338	0.261456	0.277169	0.227439	0.250544	0.291469	0.207631	0.261725	0.242504	0.212721	0.227976	0.209573	0.231476	0.237874	0.232427	0.562267	0.219348	0.242931	0.19334	0.196099	0.281258	0.177877	0.237305	0.23867	0.237455	0	0.160622	0.249278	0.183205	0.152671	0.270931	0.23581	0.356785	0.14202	0.254366	0.297815	0.290049	0.573683	0.24522	0.195472	0.187419	0.210251	0.202716	0.290261	0.250323	0.239033	0.201861
SLC25A15	0.00771859	0.012095	0.017248	0.0266212	0.0153615	0.0156636	0.011672	0.0225271	0.0446657	0.011822	0.023319	0.00859657	0.0286325	0.0712756	0.0334803	0.0513605	0	0.0332189	0.014629	0.0153595	0.0252804	0.0377405	0.0110053	0.0503512	0	0.0141917	0	0.0032219	0.0249787	0.00414653	0	0.0375653	0.00637846	0.0263021	0	0.0327263	0.0204921	0.0150839	0	0.0190732	0.0395147	0.00972466	0.00566416	0.00893975	0.011876	0.0239023	0.0353359	0
ELF1	0.0949553	0.0934315	0.0703524	0.0617484	0.0492745	0.0484749	0.0366436	0.0777979	0.0589159	0.0515635	0.0694781	0.0614269	0.0446413	0.0502989	0.0597712	0.0633101	0	0.0654506	0.0416425	0.0716565	0.0410783	0.0897568	0.0729304	0.0521703	0.0478177	0.0554014	0	0.0640684	0.0651646	0.0375347	0.0531272	0.0998811	0.043466	0.0412347	0.0834085	0.0668807	0.0704808	0.0514957	0	0.102472	0.0648448	0.0731646	0.063974	0.0388234	0.0370063	0.0823189	0.049295	0.105636
WBP4	0.140931	0.110888	0.118772	0.163222	0.113549	0.113352	0.182936	0.159707	0.156421	0.13081	0.167762	0.12182	0.131973	0.155029	0.0866563	0.143455	0	0.120555	0.14247	0.11581	0.133355	0.203331	0.0923586	0.221342	0.135512	0.16917	0.155217	0.0830415	0.196332	0.102058	0.108907	0.177881	0.131162	0.16139	0.0374949	0.142379	0.158648	0.118683	0	0.150933	0.144522	0.160322	0.171847	0.0928217	0.146065	0.19587	0.12881	0.138246
KBTBD6	0.15236	0.108869	0.178377	0.150162	0.172325	0.18665	0.271401	0.20537	0.266428	0.16332	0.262493	0.133468	0.20841	0.167414	0.0650167	0.12635	0.338082	0.14818	0.263338	0.157461	0.145236	0.165337	0.0774054	0.192816	0.253689	0.146503	0.110631	0.101866	0.179108	0.104662	0.150516	0.202301	0.127104	0.186189	0.100309	0.15148	0.237216	0.139764	0	0.144387	0.16318	0.0844962	0.0933956	0.15143	0.157742	0.154928	0.0743342	0.160889
KBTBD7	0.0594313	0.0841612	0.0552819	0.0875844	0.0796687	0.0786193	0.0965382	0.10736	0.112542	0.091162	0.120918	0.0519759	0.0685156	0.0699916	0.041005	0.0684448	0	0.0594376	0.128735	0.0783402	0.0836655	0.0910675	0.0258956	0.0899926	0.115252	0.0549859	0	0.0073947	0.0894923	0.0758638	0.0129182	0.0966188	0.0620169	0.0709826	0.0490886	0.0586392	0.0797818	0.0688161	0	0.0712375	0.0550464	0.0060656	0.0300858	0.0269154	0.0429394	0.055637	0.0542926	0.370821
MTRF1	0.0483278	0.0375603	0.0582201	0.0549408	0.0574234	0.0515224	0.170282	0.0395111	0.053809	0.0460187	0.0545807	0.0536298	0.0255849	0.053549	0.0231281	0.037788	0	0.0557976	0.0486276	0.0510247	0.0529976	0.051296	0.0308676	0.0424831	0.0370494	0.0239923	0	0.0471127	0.0810311	0.0450462	0.0490162	0.0526789	0.0585514	0.0545608	0.0245397	0.0356247	0.0626415	0.0602598	0	0.0519541	0.0529873	0.0758021	0.0504725	0.0577857	0.0415351	0.0684434	0.0547819	0
NAA16	0.385666	0.360406	0.381211	0.296675	0.351915	0.37707	0.762104	0.376356	0.325362	0.438762	0.450619	0.339393	0.379235	0.426148	0.406856	0.330147	0.115345	0.307102	0.39889	0.321481	0.331519	0.445034	0.283931	0.317357	0.376951	0.306575	0.188793	0.349321	0.395284	0.340728	0.296593	0.445718	0.389927	0.449912	0.27141	0.418118	0.573495	0.478213	0	0.396959	0.353456	0.409643	0.42208	0.43942	0.412395	0.350462	0.373709	0.562582
RGCC	0.0125172	0.00836549	0.0130031	0.00353223	0.0218825	0.0144273	0.0225124	0.0330722	0.0209353	0.0143336	0.0100981	0.00509797	0.00647668	0.0128468	0.0136618	0.0114452	0	0.00474762	0.0155157	0.0099493	0.0122779	0.00930762	0.00651348	0.0116267	0.0115843	0.0222226	0	0.0115457	0.0129447	0.0172394	0.0269923	0.0149854	0.0269635	0.0173488	0.0190163	0.0113364	0.00975298	0.027225	0	0	0.00468745	0.00615629	0.0125839	0.00412937	0.00477283	0.0115069	0.013368	0
VWA8	0.904207	0.898238	1.04084	0.933972	0.989935	0.934648	0.81017	0.884428	0.908298	1.02374	0.956674	0.848332	0.894221	0.944438	0.870749	1.06615	0.699841	1.04322	0.988489	0.989915	1.03706	1.06054	0.830191	0.971955	0.985314	0.906158	0.360888	0.874843	1.15538	0.930561	0.780687	0.978397	0.962936	0.998643	0.771198	0.917501	1.06918	0.977278	0.531656	0.939613	0.983507	0.966634	0.886278	0.794177	0.963485	1.00696	0.993698	1.34401
DGKH	0.241944	0.168121	0.315333	0.244159	0.302422	0.215009	0.243826	0.288885	0.332177	0.22781	0.338896	0.254206	0.234074	0.256798	0.307423	0.280731	0	0.356715	0.28274	0.292377	0.290219	0.407503	0.26723	0.340643	0.285528	0.254739	0	0.210153	0.288511	0.179621	0.19589	0.266289	0.228609	0.282036	0.211716	0.293415	0.233654	0.243218	1.10534	0.264043	0.258894	0.282259	0.217768	0.241332	0.232827	0.396937	0.297994	0.0865469
AKAP11	0.521015	0.482217	0.501822	0.518454	0.50422	0.534706	0.497997	0.548293	0.563698	0.50862	0.582593	0.46141	0.447877	0.518484	0.385657	0.477775	0	0.384427	0.660167	0.460486	0.49889	0.518049	0.301076	0.520509	0.565271	0.510755	0	0.486628	0.556663	0.468685	0.406611	0.540946	0.418686	0.529402	0.2942	0.44173	0.444087	0.476248	0	0.385501	0.42429	0.376043	0.431942	0.386586	0.551976	0.497837	0.385721	0.529494
TNFSF11	0.00164578	0	0.00414048	0.00235357	0.00263906	0	0	0.00319342	0.00927304	0	0.00764672	0.00102378	0.00115021	0	0.0102515	0.00512208	0	0.00433053	0.00233907	0.00357342	0.00204378	0.00239608	0	0.00299134	0.00577936	0	0	0	0.00196779	0.00183493	0	0.00860159	0.00300025	0.00605146	0	0	0.0082301	0.00221089	0	0.00371547	0	0	0	0	0	0	0.00364203	0
FAM216B	0.00200347	0.0142135	0.0216585	0.0264982	0.0147308	0.013308	0.0201219	0.0227716	0.0269434	0.0267731	0.014858	0.0215343	0.00355612	0.0221074	0.0237747	0.0228002	0	0.00270462	0.0164459	0.0128681	0.0240539	0.0130424	0.0100496	0.0175138	0.0189165	0.0206363	0	0	0.0173749	0.00933393	0	0.0128461	0.0130476	0.0295468	0.00591242	0.01768	0.0164262	0.022458	0	0.0278303	0.0102201	0.00382007	0.0142044	0.00452138	0.00964759	0.00573455	0.0182795	0
EPSTI1	0.00319494	0	0.00483983	0.00274827	0.00455465	0	0.00351058	0.0122047	0.00380605	0.00198646	0.0030422	0.00681279	0	0.00957331	0	0.0118017	0	0.00761276	0.00525755	0.000551141	0.00245365	0.00885041	0.00135685	0.00222615	0.00585148	0.00734658	0.188793	0.00725161	0.00507496	0.00338663	0.0046345	0.00418369	0.00435198	0.00297017	0	0.00232103	0	0	0	0	0.0033966	0	0.00717718	0	0	0	0	0
DNAJC15	0.0925776	0.126659	0.0974159	0.109248	0.083242	0.131524	0.10818	0.177918	0.097365	0.130177	0.110182	0.0723301	0.118359	0.157758	0.0943945	0.143387	0.117594	0.147521	0.113371	0.118128	0.117511	0.180059	0.100995	0.0857115	0.112763	0.0279055	0.223758	0.0847653	0.0678115	0.108798	0.0779848	0.0571451	0.0968054	0.0658235	0.0459789	0.149168	0.0776771	0.140443	0	0.109002	0.130751	0.0740892	0.0690312	0.140997	0.144616	0.105821	0.116346	0.176789
ENOX1	0.865181	1.01026	1.04154	0.947139	1.08656	0.967781	0.875746	0.821225	1.06938	1.18019	1.00637	1.10714	1.04818	1.02026	1.01518	1.1222	1.02318	0.840923	0.93721	1.02969	1.0369	0.933342	0.915155	1.0053	1.07121	0.870776	1.75335	0.858617	0.778287	0.872396	0.771915	0.77131	0.998503	1.04994	0.988621	1.15814	0.886781	0.862656	1.10534	0.911378	0.978585	0.934124	0.713385	0.860783	0.930974	1.04455	1.17618	0.296336
CCDC122	0.123595	0.171295	0.116701	0.0822235	0.11227	0.0830351	0.0650108	0.125271	0.105555	0.142913	0.10699	0.11777	0.0833956	0.122299	0.108966	0.115043	0	0.147844	0.100082	0.0813137	0.103467	0.174491	0.059893	0.154978	0.127969	0.116925	0.188793	0.0674346	0.0767051	0.0643134	0.0558008	0.0594248	0.056869	0.0857396	0.0588303	0.0948165	0.0615223	0.0917283	0	0.0500992	0.106449	0.0921622	0.0512304	0.0334226	0.0478503	0.0531799	0.0781973	0
LACC1	0	0	0.0012022	0	0.00247815	0.00337781	0.00176452	0.00134967	0.00246073	0.00195459	0	0	0	0.0148914	0	0.00557785	0	0.0013052	0.0024194	0.00231091	0.00389483	0.00338328	0.00244759	0.00855953	0	0	0	0	0.00176341	0.00139173	0	0	0.00130696	0.0016081	0	0.000818688	0.00169491	0	0	0	0.00205373	0	0	0	0	0	0.00222232	0
AL512506.3	0.00192432	0.0206122	0.0160944	0.00545025	0.00791098	0.00654332	0.00641461	0.0108692	0.00626704	0.00470097	0.00743032	0.00720886	0.00363944	0.0238093	0.00793487	0.0122687	0	0.0120802	0.0144385	0.0144135	0.0196922	0.00929446	0.00626365	0.0132482	0.0101043	0.00772939	0	0.0206342	0.00548249	0.00898109	0	0.00996272	0.00752344	0.00592111	0.00411205	0.00189683	0.007459	0.013499	0	0.00333217	0.00697385	0.0211277	0.0131315	0	0.00696198	0.00973457	0.0137812	0
SMIM2	0.00101374	0.00338493	0.00823512	0.00397335	0.00855355	0.0070429	0.0092281	0.0199856	0.0129597	0.00321801	0.00795072	0.00356755	0	0.00978213	0.0169021	0.00212412	0	0.00965616	0.00732314	0.00456853	0.00799936	0.00922077	0.00611381	0.0129518	0.00411856	0.00214005	0	0	0.00821108	0	0.00344951	0.00830138	0.0118004	0.00818073	0.00981389	0.0110307	0.0141443	0.0106779	0	0.00893349	0.00596236	0.00618977	0.0164612	0	0.00279869	0.0132913	0.00309232	0
SERP2	0.154065	0.149574	0.193618	0.241537	0.192438	0.209409	0.324547	0.252652	0.321298	0.178301	0.232374	0.158258	0.198654	0.246969	0.208296	0.247014	0	0.208682	0.29072	0.197882	0.242941	0.255351	0.176532	0.375204	0.179077	0.166694	0	0.134394	0.200119	0.15294	0.229924	0.259723	0.193363	0.216833	0.101038	0.192645	0.18888	0.187531	0	0.158845	0.226296	0.156161	0.223259	0.207495	0.238788	0.199866	0.260015	0.372821
TSC22D1	0.97692	0.953724	1.0928	1.11823	1.09927	1.08843	1.45262	1.10697	1.16913	1.00585	1.1342	0.867224	0.939325	1.17341	0.833902	1.08153	0.808423	1.08337	1.37031	1.07003	1.10234	1.10031	0.712788	1.151	1.12662	0.968164	0.678398	0.87291	0.997122	0.987653	0.931371	1.0695	0.982501	1.11682	0.506224	0.932527	1.04566	0.985139	0.573683	0.970612	1.07129	0.678494	1.04113	0.967543	1.12339	1.02038	1.03042	1.07006
NUFIP1	0.0553404	0.0733325	0.112058	0.0983248	0.0831605	0.0995134	0.125831	0.0974702	0.0832594	0.106729	0.0763498	0.100267	0.0859987	0.10705	0.0765926	0.0951085	0	0.0853028	0.112226	0.107692	0.0954439	0.105442	0.0931883	0.125379	0.0679518	0.0709642	0.37585	0.0997603	0.0656828	0.103293	0.051414	0.0836986	0.0576775	0.147036	0.0399547	0.11409	0.0864467	0.0741635	0	0.0914801	0.0971949	0.0499726	0.107404	0.0876837	0.0636326	0.0488438	0.0927621	0
GPALPP1	0.365224	0.295252	0.411521	0.406923	0.417343	0.380188	0.375078	0.438241	0.437763	0.329276	0.403176	0.313833	0.393794	0.441926	0.354145	0.495301	0.244829	0.463012	0.368567	0.417162	0.421273	0.484481	0.263149	0.444411	0.41914	0.320597	0	0.372138	0.445447	0.297322	0.344183	0.501676	0.35887	0.386521	0.260717	0.352428	0.363911	0.39449	0	0.340598	0.346385	0.405448	0.404459	0.324186	0.267648	0.384607	0.368411	0.395851
GTF2F2	0.252406	0.31031	0.325073	0.324126	0.318925	0.282737	0.294241	0.330672	0.342255	0.374173	0.301302	0.271333	0.249188	0.287142	0.258501	0.357446	0.382726	0.298208	0.338039	0.29494	0.338385	0.377336	0.217986	0.358053	0.336931	0.325498	0.658059	0.212084	0.276722	0.281679	0.230461	0.339492	0.293227	0.379497	0.313379	0.307953	0.309278	0.208841	0	0.309544	0.333139	0.252919	0.258155	0.279869	0.307193	0.245761	0.384131	0.0408478
KCTD4	0.0407351	0.0170993	0.0184735	0.0207606	0.0122007	0.023298	0.186399	0.0318945	0.0244451	0.00650076	0.0220899	0.0172033	0.0104357	0.00449447	0	0.0104003	0	0.00579819	0.0424625	0.0109842	0.00670158	0.0281815	0.00829835	0.0305923	0.0218185	0.0191175	0	0.023419	0.0173411	0.0206452	0.0202329	0.0256451	0.0217098	0.0347413	0	0.00646027	0.0556394	0.0238973	0	0.0116796	0.0159869	0.0180349	0.0404641	0.0200065	0.0364632	0.00680549	0.00976437	0.0408478
TPT1	0.18292	0.132063	0.131939	0.273227	0.175568	0.201791	0.481686	0.305488	0.267123	0.140742	0.236741	0.12862	0.264248	0.195077	0.142002	0.187928	0	0.19854	0.301197	0.132422	0.188854	0.160384	0.156894	0.29471	0.24126	0.195574	0.187058	0.18423	0.211051	0.187276	0.216344	0.233777	0.254341	0.15152	0.0945538	0.103912	0.306026	0.182564	1.15987	0.172187	0.214536	0.0959108	0.220426	0.134545	0.165996	0.180925	0.124979	0.322765
SLC25A30	0.0324052	0.0413945	0.037353	0.0459683	0.0385021	0.0373324	0.0374758	0.0528008	0.0486154	0.0161549	0.0409943	0.0311985	0.033409	0.0497079	0.0512518	0.0651471	0	0.0362318	0.0357795	0.0431902	0.0354818	0.055548	0.027234	0.0500425	0.0569125	0.0436468	0	0.0207131	0.0426442	0.0422139	0.0236908	0.0275944	0.0223066	0.0489651	0.0361858	0.0469878	0.0514219	0.0317116	0	0.0335206	0.0387936	0.0372963	0.0391852	0.0229175	0.0602902	0.0130791	0.0503775	0.0623672
COG3	0.151157	0.185241	0.179425	0.179118	0.212794	0.236013	0.16167	0.205008	0.230676	0.185747	0.197019	0.173443	0.154961	0.213832	0.181196	0.199458	0.344525	0.208739	0.19666	0.210598	0.20287	0.231376	0.147045	0.240665	0.155845	0.129954	0.360888	0.187399	0.18871	0.153174	0.169193	0.265614	0.126785	0.204699	0.224027	0.17791	0.194498	0.128721	0	0.198251	0.204546	0.140928	0.157153	0.16359	0.16349	0.224965	0.211919	0.106518
ERICH6B	0.0100351	0.00774232	0.00684723	0.00757524	0.00464564	0.00522854	0.00637065	0.0115235	0.0157095	0.0111567	0.00241559	0.00317413	0.00481434	0.0263172	0	0.0245808	0	0.00201688	0.00575778	0.00797032	0.0113917	0.0160321	0.00817551	0.00592531	0.00918862	0.00591748	0	0	0.0109429	0.0162394	0.00405355	0.0203298	0.00801009	0.00951112	0.0154284	0.00940536	0.00410202	0	0	0.0148713	0.0077125	0.00295911	0.0143856	0.00580501	0	0.00700334	0.0112486	0
SPERT	0.00271687	0	0.000786213	0	0	0	0	0	0	0	0	0	0	0	0	0	0	0	0	0	0	0.00210064	0	0	0	0	0	0	0	0	0	0	0	0	0	0	0	0	0	0	0	0.00383349	0	0	0	0	0	0
SIAH3	0.17908	0.141805	0.17417	0.14588	0.139266	0.140204	0.0692901	0.162263	0.261507	0.204132	0.161036	0.15777	0.169028	0.17429	0.149874	0.126127	0.148678	0.136617	0.179137	0.181475	0.165207	0.184887	0.251301	0.220651	0.0790828	0.20684	0	0.0791321	0.101911	0.0983741	0.111729	0.182446	0.145139	0.200274	0.0752037	0.194955	0.179576	0.134393	0	0.202961	0.159308	0.104728	0.114319	0.100494	0.128324	0.103845	0.261172	0
ZC3H13	0.531618	0.554017	0.463282	0.462625	0.551225	0.565943	0.535521	0.57947	0.598681	0.558203	0.610939	0.578074	0.599786	0.444221	0.569756	0.510297	0.20656	0.387421	0.568022	0.559223	0.578293	0.645379	0.721833	0.576163	0.585195	0.5859	0.523181	0.489004	0.472217	0.463358	0.454499	0.444444	0.543386	0.46918	0.312309	0.517333	0.488229	0.515004	0	0.532543	0.472186	0.400646	0.470343	0.510527	0.44945	0.513234	0.581316	0.601457
CPB2	0.00427172	0.00285543	0.0331856	0.0952685	0.0544172	0.00573824	0.0269147	0.0432861	0.0547591	0.00229035	0.0280129	0.00705522	0.00418095	0.0316079	0.0147518	0.0319487	0	0.0359638	0.0438576	0.0119745	0.0310957	0.0304774	0.00946858	0.0764023	0.00977968	0.00806881	0	0.00424391	0.0604532	0.0498838	0	0.0469274	0.00867961	0.0654462	0.0181713	0.0091766	0.0206536	0.018757	0	0.01971	0.0224261	0.0171735	0.0115131	0.00784354	0.00532844	0	0.035295	0
LCP1	0.0102553	0.0165017	0.0165363	0.0103512	0.0184355	0.0118882	0.0170411	0.0126792	0.0153162	0.00380163	0.0188212	0.00946138	0.0118318	0.0233251	0.0118444	0.00855085	0	0.0176441	0.0145161	0.0047854	0.0228654	0.0135797	0.00459181	0.019242	0.0101094	0.00547346	0	0	0.0120017	0.0123677	0.0115213	0.0213387	0.00643415	0.0151356	0	0.0115922	0.00853614	0.00604277	0	0	0.00961981	0.0153874	0.0244288	0	0.011664	0.0067227	0.00189696	0
LRRC63	0.0910964	0.0512452	0.0974469	0.070534	0.0734873	0.0705602	0.109958	0.0808218	0.106413	0.0976674	0.0748313	0.0808082	0.0905719	0.04969	0.0818734	0.0672484	0.117594	0.0544905	0.0629965	0.0592142	0.0748292	0.0702249	0.0987508	0.112851	0.0793905	0.120278	0.223758	0.0541963	0.0659938	0.0847055	0.0718118	0.112531	0.113588	0.12125	0.0901926	0.0991349	0.090104	0.089196	0	0.111634	0.0724706	0.0997533	0.0677337	0.105405	0.0933674	0.0346166	0.0933199	0.0408478
RUBCNL	0.0206045	0.0358683	0.0304575	0.028064	0.0248602	0.0437531	0.0315514	0.037563	0.0449867	0.0275477	0.0364944	0.0257222	0.0314565	0.117895	0.0256488	0.0282301	0.0758001	0.0304771	0.0350278	0.0253375	0.0378571	0.0757573	0.0216684	0.0413945	0.0221206	0.0357731	0	0.0117024	0.0375583	0.0279885	0.0210463	0.0889223	0.0409757	0.0245999	0.0373303	0.0377452	0.0469529	0.0240508	0.573683	0.0438273	0.0495355	0.0282408	0.0342428	0.0429161	0.0211242	0.0657898	0.0465179	0
LRCH1	0.509003	0.553027	0.652154	0.523554	0.59868	0.576782	0.49291	0.622345	0.581001	0.68066	0.609452	0.533363	0.54492	0.543596	0.538866	0.582518	0.420479	0.475421	0.559294	0.590064	0.618496	0.648964	0.546362	0.656999	0.607907	0.522475	0.34401	0.515389	0.588702	0.500803	0.424648	0.619568	0.557372	0.642784	0.587724	0.62104	0.623559	0.538936	0	0.60025	0.685936	0.561274	0.541335	0.504425	0.546833	0.622926	0.668309	0.960161
ESD	0.1391	0.119116	0.146873	0.179217	0.137347	0.105671	0.160772	0.154151	0.148319	0.109089	0.12377	0.0865333	0.100726	0.134288	0.0907531	0.152907	0	0.0996397	0.170394	0.0902856	0.122149	0.164286	0.0728523	0.168068	0.154483	0.097391	0.188793	0.103395	0.102503	0.148101	0.125692	0.109823	0.0994126	0.113485	0.0753408	0.112506	0.105071	0.132765	0	0.0815369	0.108954	0.0590018	0.128368	0.119171	0.0573158	0.102942	0.112567	0.0623672
HTR2A	0.0582979	0.0933839	0.0564052	0.0647547	0.0699986	0.0543876	0.095932	0.0631907	0.0813923	0.0494292	0.0559455	0.0633959	0.0669089	0.0503894	0.0255086	0.0623678	0	0.0451323	0.0572135	0.0445672	0.0431358	0.0345767	0.0864655	0.0591727	0.0774935	0.0770014	0.155217	0.0951207	0.0635561	0.0803244	0.0836113	0.0744072	0.0747901	0.0658607	0.0250694	0.0474478	0.0587878	0.0548736	0.586186	0.0385254	0.0383403	0.0624773	0.058534	0.0497784	0.0567583	0.0890883	0.0639506	0
SUCLA2	0.295479	0.262532	0.309528	0.349947	0.293759	0.304697	0.281861	0.338892	0.389888	0.24604	0.35452	0.287488	0.296409	0.509159	0.309126	0.37791	0.112924	0.552459	0.395191	0.381263	0.378284	0.31804	0.240754	0.405366	0.213415	0.236744	0	0.17167	0.203538	0.279258	0.217073	0.377385	0.24678	0.297918	0.217441	0.332676	0.305576	0.272017	0	0.249487	0.356596	0.205	0.317658	0.178479	0.188731	0.274273	0.335149	0.330517
NUDT15	0.00729173	0.012258	0.016642	0.0191925	0.0127782	0.0283212	0.0264877	0.0342762	0.0263213	0.0130026	0.0155831	0.00428659	0.0252013	0.0285372	0.022148	0.0220964	0	0.0239078	0.0264797	0.015597	0.0258928	0.0105375	0.0102833	0.0103591	0.0283781	0.017298	0.188793	0.0160636	0.0246941	0.0131592	0.0159436	0.020506	0.0116718	0.0118703	0.0233446	0.0126021	0.0112977	0.0137299	0	0.00831444	0.0154709	0.00474089	0.0267124	0.00283046	0.0232738	0.0083811	0.0124681	0
MED4	0.228453	0.234143	0.282542	0.230707	0.207214	0.21786	0.207498	0.336053	0.303295	0.23073	0.278678	0.266465	0.230499	0.263213	0.274882	0.251538	0.111741	0.290175	0.257578	0.247837	0.259718	0.343055	0.207335	0.320419	0.310805	0.215845	0.110631	0.178303	0.216506	0.187922	0.276774	0.304424	0.224307	0.241289	0.254986	0.33802	0.230565	0.240405	0.586186	0.267711	0.258435	0.258432	0.307635	0.191997	0.23803	0.245721	0.2607	0.375294
ITM2B	0.579222	0.462552	0.556083	0.795701	0.686605	0.655167	1.13434	0.829554	0.790939	0.515111	0.653072	0.415226	0.561465	0.924466	0.514594	0.745026	0.612926	0.669084	0.925798	0.569425	0.588987	0.623808	0.39421	0.812751	0.746703	0.535481	0.110631	0.687266	0.783596	0.620044	0.601698	0.81802	0.609641	0.61734	0.405512	0.398167	0.843552	0.618201	0.531656	0.608341	0.64804	0.515174	0.856197	0.579573	0.649781	0.603723	0.41741	0.646741
RB1	0.393076	0.422198	0.525835	0.479707	0.503638	0.389266	0.593286	0.543294	0.539947	0.563261	0.521766	0.480674	0.517359	0.511401	0.477506	0.508766	0.282361	0.481931	0.500636	0.439728	0.504955	0.626929	0.483662	0.630994	0.464855	0.456326	0.495129	0.347051	0.514885	0.465628	0.44191	0.556069	0.478251	0.542978	0.354135	0.541161	0.603797	0.516016	0.573683	0.547455	0.605277	0.490422	0.366568	0.406623	0.488889	0.651635	0.656823	0.668154
LPAR6	0.00215639	0.00307052	0.021716	0.0568123	0.0370747	0.0272824	0.0262248	0.0172434	0.0305615	0.0184719	0.0128301	0	0.00549383	0.0545305	0.00793379	0.0564735	0	0.0251871	0.0298496	0.0142578	0.0240193	0.00771529	0.00921296	0.0509849	0.00418884	0.00894138	0	0.00978571	0.0413844	0.0177968	0.00806609	0.0360893	0.0157446	0.0446296	0.00411205	0.00566619	0.0064844	0.00426066	0	0.0125618	0.0451785	0.0152611	0.0264688	0.0128137	0.00252566	0.0202955	0.0196726	0
RCBTB2	0.0753608	0.0510896	0.057571	0.0375539	0.057471	0.0579197	0.0491578	0.0435693	0.0485766	0.0531866	0.0714925	0.0283178	0.061972	0.116015	0.0554491	0.0670042	0.127419	0.0663595	0.0566174	0.0708894	0.0823253	0.0292262	0.0291767	0.085353	0.0698834	0.0616211	0	0.0311184	0.0352442	0.0319785	0.0727775	0.0311797	0.0486637	0.0618108	0.0173914	0.03765	0.0415515	0.0509556	0	0.0451475	0.0512452	0.0166148	0.0590487	0.0366831	0.0490101	0.0518274	0.0627963	0.0408478
CYSLTR2	0.00152146	0	0	0.00236402	0.00405952	0	0.00227001	0	0	0.00243168	0.000801264	0	0	0.00325693	0	0.0021366	0	0	0	0	0	0.00096247	0	0	0.00176566	0	0	0	0	0	0	0	0.00180325	0	0	0.00124738	0	0.00209376	0	0	0	0	0	0	0	0	0	0
FNDC3A	0.92844	1.0784	1.06592	1.08745	1.15479	1.06728	1.00575	0.954788	1.14114	1.14354	1.09555	0.970576	1.05465	1.10205	1.08462	1.07382	0.22787	0.983424	0.996761	1.02866	1.22292	1.14669	0.802384	1.28834	1.00761	0.838188	0.712176	0.871701	1.13271	0.924395	0.625735	1.03385	0.926125	1.09374	0.751922	1.06169	1.04113	0.885279	0.573683	1.08266	1.36761	0.991752	0.981627	0.866138	0.882892	0.984024	1.12551	0.77073
CDADC1	0.102654	0.0691203	0.0853872	0.112723	0.0898134	0.0883664	0.06581	0.104895	0.12944	0.119996	0.113613	0.0857093	0.109237	0.126633	0.171744	0.142552	0.0989959	0.111975	0.121359	0.0918104	0.145837	0.138046	0.0789231	0.157218	0.12616	0.0809593	0	0.03371	0.0782342	0.0610614	0.080646	0.10026	0.0867151	0.109096	0.0293253	0.113815	0.111412	0.0749881	0	0.131344	0.0985239	0.0512624	0.0953211	0.0965258	0.0678191	0.0434242	0.151118	0.251732
CAB39L	0.144049	0.137302	0.179111	0.162059	0.163786	0.178253	0.193916	0.182556	0.191506	0.192409	0.180294	0.174868	0.141383	0.171949	0.170195	0.211549	0	0.190096	0.197575	0.147155	0.188842	0.203469	0.111678	0.21223	0.139885	0.18694	0	0.124839	0.244651	0.145175	0.133457	0.199103	0.17565	0.207195	0.162535	0.174567	0.206077	0.164277	0	0.147153	0.167479	0.155262	0.16233	0.154767	0.143619	0.123735	0.205327	0.110489
SETDB2	0.167334	0.143217	0.179457	0.182172	0.157902	0.152177	0.130203	0.141669	0.162927	0.131542	0.166641	0.128616	0.114601	0.176519	0.108742	0.177421	0	0.17582	0.132202	0.141102	0.194458	0.275141	0.0886065	0.192926	0.0988472	0.127984	0.110631	0.143456	0.194265	0.161097	0.110421	0.210479	0.129534	0.173658	0.0784322	0.132522	0.151242	0.129337	0	0.118415	0.126555	0.153642	0.236254	0.0870361	0.106949	0.0753953	0.163099	0.0656701
PHF11	0.0745949	0.0747437	0.0732059	0.129443	0.146178	0.0846759	0.0740216	0.107513	0.130987	0.0699461	0.0963788	0.0604113	0.0667219	0.151706	0.0587756	0.0977223	0	0.0801345	0.116486	0.0917003	0.0946056	0.0958011	0.0407874	0.105685	0.0887838	0.0875266	0.187058	0.0510813	0.105783	0.0696839	0.0550636	0.120483	0.0607693	0.0904978	0.0532106	0.0741994	0.080178	0.05122	0	0.0561692	0.0791784	0.0421685	0.146543	0.0551824	0.0594228	0.106508	0.0856083	0
RCBTB1	0.0548776	0.0516649	0.0676354	0.0913541	0.0772175	0.0821539	0.0635279	0.0830093	0.0812133	0.0705271	0.0916774	0.0507105	0.0409117	0.0747724	0.0395243	0.0880586	0	0.0629978	0.0929581	0.0666686	0.0862932	0.0862892	0.0549181	0.0585024	0.0534487	0.0599505	0	0.0543427	0.0619303	0.0624735	0.0379789	0.0610207	0.0595925	0.0673298	0.0190191	0.0574779	0.0729944	0.0523283	0	0.0298231	0.0731384	0.0490637	0.0428044	0.0636655	0.0881804	0.0411313	0.102455	0.247845
ARL11	0	0	0	0.00146798	0.00144865	0	0	0	0.00157505	0	0	0	0	0	0	0	0	0	0.00234121	0.00110799	0	0	0	0	0	0	0	0	0	0.00292741	0	0	0.000646118	0	0	0.00239678	0.00106596	0	0	0	0	0	0.00621324	0	0	0	0.00139726	0
EBPL	0.0748958	0.0790191	0.131726	0.12391	0.12272	0.0771875	0.107194	0.192235	0.145072	0.109637	0.130872	0.109503	0.107711	0.154756	0.158145	0.17154	0.117594	0.108373	0.165048	0.149439	0.130225	0.133156	0.11268	0.184844	0.120051	0.0729908	0	0.0688336	0.0708708	0.108608	0.0723892	0.124081	0.103002	0.12079	0.111685	0.110734	0.11561	0.157581	0	0.0678746	0.12445	0.0865346	0.107817	0.0860563	0.0891172	0.109294	0.113522	0.0408478
KPNA3	0.380547	0.385579	0.518094	0.382298	0.454078	0.412879	0.418324	0.396068	0.520865	0.390212	0.452456	0.309872	0.398259	0.531193	0.399377	0.516894	0.42623	0.414079	0.485855	0.469807	0.501607	0.537977	0.359618	0.561325	0.465166	0.399473	0.474015	0.304034	0.402368	0.371254	0.304224	0.516119	0.346154	0.427913	0.240166	0.45841	0.42131	0.349726	0	0.468635	0.496287	0.239066	0.296679	0.249738	0.356166	0.378814	0.520219	0.389355
SPRYD7	0.0843465	0.0695644	0.118371	0.111359	0.101409	0.11787	0.152044	0.132329	0.121731	0.0637533	0.118962	0.0872587	0.0905353	0.148512	0.06323	0.107897	0	0.103454	0.156084	0.101541	0.0905647	0.110466	0.0761084	0.0899339	0.121504	0.105952	0.155217	0.0544891	0.102195	0.0878338	0.0996074	0.127675	0.0937509	0.090998	0.078114	0.0944096	0.078783	0.0923675	0.531656	0.0770373	0.0968075	0.0381443	0.103219	0.106774	0.118941	0.125932	0.0967323	0.223273
TRIM13	0.122896	0.116611	0.179405	0.213706	0.185222	0.144555	0.197936	0.156421	0.19426	0.127609	0.151851	0.133194	0.140234	0.238512	0.15315	0.168401	0	0.173975	0.23094	0.153312	0.187043	0.209695	0.073657	0.20859	0.152301	0.132652	0.187058	0.0932538	0.194148	0.165958	0.0791188	0.19757	0.121944	0.164959	0.132948	0.127034	0.210937	0.128915	0	0.142085	0.184474	0.105262	0.201389	0.108342	0.0938077	0.201819	0.162755	0.189757
KCNRG	0.00908011	0.00536896	0.00353416	0.00313074	0	0.00107312	0.00137226	0.00202222	0.00285269	0	0.00520746	0.00630475	0.00533356	0	0	0.00772219	0	0.00323762	0.00709656	0.00328886	0	0	0.00199773	0	0.00666522	0.00536517	0	0.0052705	0.0021292	0.00321862	0	0.00886657	0.00352645	0.00275565	0	0	0	0	0	0.00288522	0.0023389	0.00956156	0.0100645	0	0.00648224	0	0.00177061	0
DLEU7	0.297716	0.213823	0.198781	0.182303	0.201829	0.222371	0.193576	0.231891	0.239691	0.180523	0.256072	0.23846	0.225815	0.259434	0.205822	0.254743	0	0.320994	0.281261	0.239686	0.224753	0.321409	0.187817	0.311513	0.170265	0.243468	0	0.161753	0.144586	0.158653	0.196241	0.243732	0.19261	0.240302	0.16133	0.244056	0.181115	0.272244	0	0.228198	0.206538	0.201354	0.282082	0.148814	0.172083	0.314318	0.243423	0.362613
RNASEH2B	0.228383	0.22747	0.266923	0.150848	0.217805	0.257933	0.211186	0.220553	0.239675	0.248304	0.190317	0.153967	0.152258	0.224568	0.204406	0.224716	0.107565	0.247878	0.256029	0.245872	0.189318	0.212294	0.165424	0.249692	0.21532	0.217478	0.334388	0.187161	0.218824	0.281625	0.201964	0.315088	0.224059	0.169679	0.293207	0.252934	0.173947	0.204209	0	0.188886	0.128853	0.158807	0.194222	0.205185	0.221364	0.157771	0.219049	0.282579
C13orf42	0.00783622	0	0.00394744	0.00460046	0.00715472	0.0149765	0.00187152	0.00558454	0.00410129	0.0103239	0.00249408	0.0051168	0.00416639	0	0.0150328	0	0	0.00962803	0.00212547	0.00439023	0.00546525	0.0101059	0	0.00304979	0	0.00180401	0	0	0.00598032	0	0.00634375	0.0179819	0.00344493	0.000990581	0.0166099	0.00271942	0.00556759	0	0	0.00303788	0	0.0112568	0	0.00832949	0	0	0.00312545	0
FAM124A	0.063125	0.104392	0.0887083	0.0472393	0.0474778	0.0689289	0.0487709	0.0518061	0.0867774	0.0953968	0.0661521	0.0655642	0.0659769	0.0451038	0.0645974	0.0488633	0.206323	0.0616394	0.0610129	0.0636966	0.0408597	0.0555588	0.10068	0.0655029	0.0521061	0.0622826	0.478849	0.0448053	0.0587243	0.0431411	0.0668996	0.0899845	0.07644	0.0549123	0.0758547	0.0656784	0.0833966	0.0472301	0	0.0597025	0.0525482	0.0541121	0.0911057	0.0514862	0.0532879	0.103442	0.0532396	0
SERPINE3	0.00280051	0.00214298	0.011522	0.0161412	0.017728	0.00578407	0.0104347	0.0255332	0.0330091	0.00270227	0.0110949	0	0.00347438	0.036938	0.015938	0.0231533	0	0.0343214	0.0272968	0.00901069	0.0275265	0.0224271	0.00539328	0.0358745	0.0129262	0.00173412	0	0	0.0190664	0.00729891	0.0090235	0.0318814	0.00735467	0.00886939	0.00682738	0.00418952	0.0118519	0.00502103	0	0	0.0189256	0.0180758	0.0411568	0	0	0.00432944	0.0141745	0
INTS6	0.374175	0.33785	0.359638	0.423217	0.386285	0.36714	0.385373	0.354046	0.410106	0.350347	0.340605	0.269805	0.323352	0.424965	0.278394	0.399624	0.313806	0.351571	0.375652	0.370047	0.416157	0.429227	0.305871	0.427761	0.417907	0.387508	0.480117	0.305808	0.292195	0.3022	0.288541	0.355054	0.297604	0.393865	0.205473	0.375897	0.413292	0.411461	0.531656	0.328417	0.403152	0.231982	0.261477	0.328656	0.349149	0.437949	0.427065	0.561674
WDFY2	0.36898	0.354445	0.4312	0.354337	0.407906	0.383595	0.340256	0.385534	0.461999	0.438779	0.44409	0.334046	0.4122	0.463156	0.377281	0.466358	0.132339	0.451247	0.418287	0.429135	0.400658	0.5703	0.320017	0.529831	0.44545	0.406213	0.593244	0.412609	0.40124	0.385778	0.355251	0.465985	0.351174	0.464736	0.368902	0.42869	0.458079	0.369448	0.573683	0.496748	0.430868	0.43876	0.483434	0.326747	0.400032	0.427437	0.520871	0.422637
AL162377.3	0.0175673	0.00571004	0.0119014	0.0121008	0.0179315	0.0201603	0.0200721	0.0175989	0.0228993	0.0187283	0.0112997	0.0090487	0.00711765	0.00591599	0.0122437	0.0139537	0	0.017312	0.0137346	0.0142584	0.00579991	0.0275298	0.0116287	0.027187	0.020114	0.00597223	0	0.0124844	0.0117111	0.00365018	0.00333705	0.0366132	0.00339292	0.0291073	0.0278085	0.00901791	0.0141576	0.013072	0	0.0212915	0.00669752	0.00737442	0.025677	0.00721687	0.0216395	0	0.0209602	0.0995147
CCDC70	0	0	0	0	0	0	0	0	0	0	0.00087125	0	0	0	0	0	0	0.00138921	0	0	0	0	0	0	0	0	0	0	0	0	0	0	0	0	0	0	0	0	0	0	0.00274903	0	0	0	0	0	0	0
ATP7B	0.11694	0.108851	0.114449	0.108808	0.110243	0.109153	0.0697504	0.112139	0.123522	0.14488	0.117756	0.105702	0.117897	0.113789	0.149185	0.153783	0.0968185	0.151477	0.148044	0.121343	0.113778	0.175467	0.0723211	0.162419	0.0896031	0.139311	0.250258	0.0561397	0.102837	0.0761605	0.111353	0.177517	0.115652	0.16271	0.0693797	0.123436	0.136591	0.113519	0	0.145559	0.138739	0.091418	0.127091	0.0755983	0.0801944	0.116801	0.196086	0.103215
ALG11	0.0315052	0.0528384	0.0509599	0.059958	0.0514017	0.0435337	0.0289802	0.0469599	0.0672504	0.0394013	0.0623881	0.0524133	0.0381922	0.038697	0.0222139	0.0482222	0	0.0585922	0.0819027	0.0471186	0.0576433	0.0624206	0.024206	0.0885136	0.0575623	0.0406326	0.110631	0.0785271	0.0396431	0.0452045	0.0330198	0.0512039	0.0268811	0.0507156	0.0279584	0.0699503	0.0452422	0.0287774	0	0.0505066	0.0467498	0.0123226	0.0676623	0.0371676	0.0319857	0.0682537	0.0579173	0.0995147
UTP14C	0.0520008	0.0431137	0.0412397	0.0838027	0.0535747	0.0516116	0.0876841	0.0648082	0.121224	0.0587008	0.0827482	0.04223	0.0673838	0.0973526	0.024487	0.0506918	0	0.0696642	0.0871992	0.0699573	0.0831508	0.106044	0.0325196	0.0588181	0.0783728	0.0393805	0	0.0315754	0.045634	0.0314086	0.0478529	0.0777602	0.0492763	0.0744122	0.0272617	0.0643876	0.059376	0.0540941	0	0.0873077	0.0633974	0.0509634	0.0400916	0.0369011	0.0443304	0.0993034	0.0572059	0
NEK5	0.00732782	0.0218426	0.0252678	0.0710368	0.0483541	0.033754	0.0236664	0.0240313	0.0468689	0.0248373	0.0231428	0.0265188	0.0239655	0.0856818	0.0278794	0.0790583	0	0.070396	0.0476225	0.0238509	0.0409011	0.0834582	0.0168982	0.0863818	0.0140363	0.0211443	0	0.00434589	0.0451235	0.0219731	0.0214574	0.106776	0.0177443	0.0463231	0.0241515	0.024148	0.020424	0.00732988	0	0.0298908	0.0613024	0.0212681	0.0578316	0.0108273	0.0224342	0.0249529	0.055172	0.0865469
NEK3	0.0491856	0.0808813	0.0487943	0.0505136	0.0532107	0.0534627	0.0392182	0.0650874	0.0447095	0.0344899	0.0562872	0.0358225	0.0385205	0.0608355	0.0964639	0.0503291	0	0.0803637	0.0543401	0.0761571	0.0731376	0.100571	0.0479545	0.0719394	0.0667493	0.0513474	0	0.0675676	0.077411	0.0891252	0.0485111	0.040644	0.0573842	0.0560914	0.0415511	0.0525342	0.0577238	0.0507118	0	0.0703215	0.0666227	0.0507326	0.0586603	0.0371931	0.0458785	0.0804189	0.0683128	0.0865469
THSD1	0.0250609	0.0341294	0.0580673	0.0491291	0.035287	0.0404986	0.0445471	0.0336989	0.0487344	0.0461928	0.0390765	0.059833	0.0358456	0.0493958	0.0625138	0.0268594	0	0.0570504	0.0507938	0.0473839	0.031424	0.088342	0.0676818	0.0426659	0.033442	0.0261284	0	0.039045	0.0311257	0.0395208	0.030815	0.0903516	0.0314114	0.0386813	0.0687039	0.0507404	0.0432008	0.042829	0	0.031651	0.0509709	0.0272707	0.0605067	0.0220843	0.0368982	0.0762505	0.0477464	0
VPS36	0.275891	0.328698	0.364922	0.368894	0.354619	0.330689	0.372174	0.389213	0.420629	0.320084	0.425764	0.320225	0.309791	0.468729	0.455943	0.347261	0	0.338725	0.359714	0.343408	0.37691	0.491896	0.236763	0.472689	0.392603	0.314853	0.245509	0.262511	0.369902	0.295601	0.301325	0.656465	0.339624	0.331171	0.320368	0.388676	0.473343	0.337293	0	0.365073	0.382773	0.314197	0.497432	0.236412	0.292844	0.376231	0.424083	0.48908
CKAP2	0.101428	0.0841058	0.117673	0.0733039	0.0696276	0.1165	0.115926	0.120758	0.082459	0.107785	0.144651	0.0948424	0.0978171	0.166996	0.123781	0.0944879	0	0.124431	0.134725	0.0988744	0.0751446	0.166652	0.0929681	0.117236	0.152519	0.0827577	0.155217	0.0894489	0.164624	0.0603316	0.0824608	0.153038	0.0893735	0.137233	0.0812287	0.10824	0.13608	0.078365	0	0.129063	0.112758	0.0893131	0.140801	0.075571	0.13144	0.0839392	0.128599	0.214584
HNRNPA1L2	0.00798272	0.00254295	0.0114105	0.0080909	0.00487839	0.022327	0.0153054	0.0185016	0.0133806	0.0131369	0.0165899	0.0100018	0.0039956	0.00911038	0.00707206	0.0197787	0	0.0111495	0.0148356	0.0091565	0.00197394	0.0227647	0.00135685	0.012037	0.0115043	0.00757419	0	0	0.01553	0.0112125	0.00576724	0.00991031	0.0131526	0.00963668	0	0.0164198	0.0125917	0.00849666	0	0.0182315	0.0105236	0.0135098	0.00916758	0.00555284	0.00663107	0.0157166	0.00699113	0.0656701
SUGT1	0.204626	0.175467	0.289748	0.279635	0.275588	0.3025	0.653619	0.218359	0.28711	0.298222	0.280635	0.222879	0.206694	0.183792	0.217594	0.243208	0.225933	0.193667	0.280888	0.228292	0.211492	0.269733	0.169151	0.282274	0.304551	0.198285	0.187058	0.273762	0.237529	0.259312	0.196767	0.271775	0.209248	0.324901	0.154126	0.21162	0.339805	0.316399	0	0.266469	0.258114	0.187069	0.201114	0.414495	0.342606	0.228213	0.251482	0.438583
CNMD	0.0209633	0.00563655	0.0172858	0.0260465	0.0289854	0.0159814	0.0146736	0.0241856	0.0344358	0.0226443	0.0244159	0.0122364	0.0160527	0.0192901	0.00946518	0.0404907	0	0.0260394	0.0287951	0.0156141	0.0261014	0.0300246	0.0135307	0.0602365	0.00317713	0.013899	0	0.011309	0.0351289	0.0161959	0.0057159	0.0445919	0.0117557	0.0372487	0.0346864	0.0369368	0.0121623	0.0155691	0	0.0209072	0.0326073	0.00955456	0.019973	0	0.00610612	0.0425913	0.0337715	0
PCDH8	0.294234	0.335517	0.254495	0.409233	0.457055	0.465966	0.296985	0.499519	0.582016	0.244709	0.377706	0.275243	0.326645	0.554039	0.198065	0.397558	0	0.3064	0.557437	0.381063	0.44953	0.397101	0.201366	0.549466	0.374357	0.295623	0	0.133645	0.458391	0.212559	0.154131	0.533546	0.204946	0.308898	0.115791	0.35242	0.301924	0.186446	0	0.442533	0.549386	0.137042	0.408933	0.191251	0.260393	0.512342	0.302953	0.106518
OLFM4	0.00195379	0.00551726	0.00118344	0.0109648	0.00182751	0.00287118	0.00364705	0.0109615	0.00694707	0.00230713	0.00525968	0	0.00473244	0	0.0192106	0.014793	0	0.00720346	0.013758	0.00559928	0.00689073	0.0117013	0	0	0	0.00373446	0	0	0.00769535	0	0.00401275	0	0.0033006	0.00352638	0	0.00324896	0.0036156	0	0	0.00413411	0.00390784	0	0.00757306	0.00309162	0.00344911	0.0202062	0	0
PRR20C	0	0	0	0.00235357	0.00238943	0	0	0	0	0	0	0	0	0	0.00337778	0	0	0	0	0	0	0	0	0	0	0	0	0	0.00116406	0	0	0.00289893	0	0	0	0	0	0	0	0	0	0	0	0	0	0	0	0
PCDH17	0.241831	0.268028	0.293334	0.415569	0.412133	0.364429	0.317361	0.344576	0.406812	0.351745	0.334492	0.221426	0.349184	0.223103	0.262667	0.258431	0	0.225197	0.398144	0.275783	0.342692	0.306227	0.244349	0.505556	0.357766	0.23957	0.155217	0.201207	0.278505	0.326163	0.258343	0.263719	0.166653	0.208844	0.170694	0.282241	0.338113	0.200589	0.586186	0.393156	0.414585	0.172331	0.240218	0.277737	0.20647	0.437474	0.36069	0.283307
DIAPH3	0.0132969	0.00803745	0.0164563	0.0292233	0.023492	0.0107232	0.00467452	0.014773	0.0158406	0.0164687	0.0199686	0.0161786	0.00820263	0.0492399	0.0173174	0.0154745	0	0.0156624	0.00880945	0.016317	0.0204869	0.0462858	0.00803787	0.014672	0.0162409	0.0086031	0	0.010502	0.0330635	0.0196482	0.0153401	0.0241133	0.0313501	0.0358542	0	0.0202364	0.010117	0.0112197	0	0.0167423	0.00399684	0.0151821	0.0205086	0.0209011	0.00521611	0.00398193	0.0172342	0
TDRD3	0.464083	0.431334	0.469125	0.392095	0.402744	0.409237	0.378349	0.42957	0.470596	0.504497	0.446979	0.408473	0.461764	0.575975	0.451796	0.554949	0.127235	0.505067	0.461349	0.454247	0.459647	0.524377	0.323571	0.520184	0.487927	0.481853	0.110631	0.387688	0.464356	0.36445	0.38828	0.489129	0.346311	0.482996	0.369553	0.499532	0.460498	0.450468	0.586186	0.426772	0.434408	0.361636	0.431041	0.407922	0.33973	0.412347	0.467027	0.55969
PCDH20	0	0.0053008	0.00485223	0.00287735	0.00627244	0.00625577	0.00873584	0.00466534	0.0118438	0.00690123	0.00354359	0.00433153	0.00433927	0.00512528	0	0	0	0	0.00224316	0	0.00533291	0.00367694	0	0.00290575	0.00411856	0.00373783	0	0	0.0111596	0.00464107	0	0.0050191	0	0.00137869	0	0.000708946	0.00340303	0.00445611	0	0	0.00102799	0	0.00661477	0.00595344	0	0.0067227	0.00174105	0
AL445989.1	0	0	0	0.00121419	0	0.00168476	0	0.00196387	0.00126524	0	0	0	0	0	0	0.00323535	0	0	0.0011612	0	0.00177386	0	0	0.00555185	0	0	0	0	0	0	0	0	0	0.000904101	0	0	0	0	0	0	0	0.00253955	0	0	0	0	0.00136534	0
PCDH9	2.82805	2.60091	2.63352	2.50075	2.46308	2.66886	2.60509	2.55644	2.34165	2.57881	2.4436	2.55863	2.36341	2.14567	2.18724	2.31546	3.14636	2.07899	2.44407	2.27558	2.35264	2.45034	2.81397	2.34908	2.64313	2.79575	2.70527	2.94474	2.6844	2.82915	2.9181	2.41188	2.72031	2.66109	2.69745	2.38349	2.75952	2.669	2.77171	2.56798	2.18934	2.74152	2.54578	2.81221	2.62693	2.2138	2.22912	3.34837
KLHL1	0.094188	0.120365	0.151991	0.139673	0.103044	0.125792	0.110737	0.100786	0.0868445	0.139664	0.0608049	0.0709804	0.051083	0.0765523	0.109137	0.0838324	0.14149	0.0997638	0.0964887	0.101494	0.106323	0.0931478	0.0777943	0.0988438	0.226423	0.0417614	0.318954	0.116281	0.108702	0.095916	0.0936518	0.0852014	0.0686074	0.116028	0.0869667	0.123534	0.175371	0.0794042	0	0.136005	0.100873	0.13328	0.11101	0.0564372	0.0671328	0.11316	0.0584718	0
DACH1	0.129932	0.103422	0.153016	0.14311	0.170131	0.106696	0.0929352	0.128155	0.150381	0.185133	0.108846	0.125086	0.108377	0.113022	0.071675	0.114292	0.0989959	0.108862	0.0834289	0.134699	0.0949914	0.0803785	0.11851	0.0910538	0.10863	0.177602	0.223758	0.0895232	0.0832785	0.18261	0.100089	0.0736624	0.0798842	0.123061	0.175657	0.128275	0.122026	0.117105	0.586186	0.1591	0.10581	0.0643891	0.085493	0.176089	0.108366	0.0606384	0.170326	0
MZT1	0.055204	0.039504	0.069877	0.102413	0.0617863	0.0674456	0.12792	0.0762877	0.121571	0.0690129	0.110429	0.0482162	0.0730443	0.0689516	0.037084	0.0764775	0.115345	0.0589295	0.142684	0.0471017	0.084216	0.0783986	0.035225	0.150572	0.0738073	0.0562533	0	0.106997	0.0607343	0.066684	0.054185	0.0574228	0.0517655	0.092384	0.050611	0.0646254	0.0889444	0.0403673	0	0.0630536	0.0749873	0.0455452	0.0569753	0.0660706	0.081143	0.0316463	0.0540452	0
BORA	0.0162936	0.00613589	0.0102128	0.0189387	0.0181231	0.00837507	0.0115061	0.0116437	0.0149136	0.0123142	0.0107551	0.00437691	0.0125003	0.0126596	0.00478138	0.0221748	0.127235	0.00596653	0.0206044	0.00980327	0.0182553	0.0178046	0.0130785	0.0167296	0.00656682	0.00559647	0	0.0352116	0.0158018	0.0167719	0.0105422	0.0177625	0.0093578	0.0129368	0	0.0113531	0.0105134	0.00959932	0	0	0.00974023	0.00509267	0.0105537	0.018687	0.0187142	0.0105974	0.0148752	0
DIS3	0.23172	0.15505	0.163223	0.166238	0.137804	0.161034	0.136467	0.176258	0.18769	0.144665	0.18499	0.137593	0.152885	0.207737	0.141222	0.205335	0.347814	0.166506	0.211551	0.131544	0.202161	0.256966	0.114022	0.157141	0.150381	0.0801897	0.188793	0.159318	0.181491	0.138882	0.061393	0.27939	0.127577	0.154711	0.0871502	0.134936	0.172005	0.163422	0	0.196866	0.158779	0.159508	0.169458	0.106094	0.11577	0.187003	0.134896	0.103215
PIBF1	0.516678	0.533214	0.633707	0.510787	0.613538	0.523888	0.552672	0.575043	0.641472	0.671238	0.623017	0.528533	0.605617	0.596238	0.626549	0.677732	0.388837	0.608991	0.553459	0.545331	0.609911	0.632049	0.476747	0.627943	0.577351	0.575558	0.417055	0.434931	0.559569	0.576603	0.428769	0.606462	0.600564	0.662241	0.359418	0.63628	0.607005	0.625372	0	0.578177	0.671549	0.559905	0.553405	0.522528	0.547236	0.583322	0.671884	0.475109
KLF5	0.00795762	0.0144712	0.0119102	0.0186235	0.0150462	0.0176274	0.0318914	0.00934428	0.0214172	0.0159627	0.014727	0.00815171	0.0179939	0.0204581	0.0228212	0.0305337	0	0.00825197	0.0130747	0.00740988	0.0224044	0.0293534	0.0315019	0.0264186	0.0161804	0	0	0.00826411	0.00983538	0.0127748	0.00452417	0.0135071	0.00765178	0.0121248	0.0154284	0.0183868	0.00901864	0.00415302	0	0.0264631	0.024341	0.00324988	0.00410125	0.0173995	0.00510973	0.0163369	0.0239115	0.0623672
KLF12	0.810085	0.727452	1.02463	0.816698	1.01171	0.954805	0.858191	0.708662	0.99065	1.09647	0.936581	1.02721	0.904949	0.870705	0.761637	1.00251	0.300561	0.875028	0.876419	0.906643	0.986009	0.88285	0.928096	0.9526	1.04258	0.960241	1.20479	0.718554	0.94319	0.832769	0.79929	0.819267	0.855114	1.02778	0.782341	1.05495	1.01671	0.907244	0	0.79747	0.83394	1.08587	0.827653	0.943336	1.0329	0.685658	0.998204	0.152217
TBC1D4	0.472046	0.359526	0.473181	0.462485	0.527601	0.563739	0.453605	0.405237	0.508201	0.511848	0.509004	0.439062	0.488867	0.448903	0.517894	0.415341	0.569214	0.490353	0.491483	0.540534	0.431258	0.541831	0.318119	0.488227	0.496077	0.375538	0.724706	0.34949	0.396389	0.527544	0.342221	0.556425	0.431969	0.531782	0.388168	0.559207	0.48398	0.49422	0	0.568261	0.490892	0.535202	0.468498	0.520626	0.548414	0.414969	0.574459	0.19676
COMMD6	0.0677202	0.0648377	0.0859023	0.132518	0.144686	0.0965073	0.132035	0.164611	0.131149	0.0815133	0.114926	0.0554205	0.131469	0.112015	0.0813779	0.133429	0.0758001	0.0593944	0.116741	0.0882638	0.134066	0.0962314	0.0845517	0.156785	0.100135	0.0544698	0.223758	0.0344416	0.0952012	0.100737	0.0336424	0.0856959	0.0668601	0.1287	0.0262363	0.111795	0.115776	0.074544	0	0.0655754	0.145259	0.0325836	0.166442	0.0602396	0.0802309	0.0448367	0.127145	0.0725755
UCHL3	0.0606827	0.0914728	0.0995064	0.113332	0.117663	0.0974212	0.100438	0.0970169	0.13856	0.133089	0.100972	0.0888907	0.106669	0.0788927	0.0995196	0.175669	0.132339	0.11608	0.124212	0.113034	0.0869864	0.13068	0.113449	0.146523	0.0761336	0.103863	0.188793	0.0821737	0.057638	0.131837	0.0708175	0.101277	0.0997977	0.112033	0.0123331	0.107638	0.0993387	0.128076	0	0.106971	0.118345	0.0424157	0.0826303	0.090676	0.097527	0.104429	0.132171	0
LMO7	0.262188	0.346286	0.346278	0.315988	0.312772	0.283656	0.343095	0.287327	0.338372	0.33946	0.294168	0.293044	0.292222	0.305952	0.264169	0.300287	0.228182	0.321847	0.259196	0.334288	0.344286	0.334982	0.317344	0.321111	0.304397	0.291501	0.41255	0.285515	0.341222	0.356248	0.242285	0.277201	0.311584	0.362059	0.154558	0.301346	0.285098	0.336834	0.586186	0.456835	0.333949	0.268386	0.273046	0.274298	0.333408	0.288983	0.325777	0.288408
KCTD12	0.110635	0.0902405	0.126636	0.0843368	0.088181	0.123703	0.290042	0.191977	0.148723	0.141106	0.157019	0.066859	0.0946462	0.0874753	0.0189553	0.0841336	0.33599	0.0264809	0.230092	0.109812	0.086507	0.197021	0.0846362	0.106592	0.225588	0.0887215	0	0.160991	0.0913806	0.11789	0.148104	0.0887158	0.101593	0.0924996	0.0857747	0.0668458	0.168221	0.181651	0	0.130794	0.0817448	0.0745711	0.139052	0.131953	0.141492	0.0897074	0.104002	0.0656701
ACOD1	0	0	0.00264594	0	0	0	0	0	0	0	0.000849075	0	0	0	0	0.00467932	0	0	0	0.00146421	0	0	0.00242342	0	0	0	0	0	0.00355333	0	0	0.00230876	0.00198269	0	0	0	0.00144086	0	0	0	0	0	0.00560469	0	0	0.00944006	0.00142444	0
AC001226.2	0.0400206	0.0422761	0.0910059	0.34621	0.214835	0.0968787	0.11195	0.122223	0.261624	0.0741381	0.0935414	0.0333259	0.0222625	0.200093	0.0476579	0.250328	0	0.159359	0.179197	0.0655619	0.10764	0.20415	0.0304809	0.367534	0.019109	0.0438234	0.110631	0.0356962	0.321508	0.0907607	0.043705	0.217621	0.0423234	0.246617	0.0207432	0.0703815	0.110141	0.0316244	0	0.062958	0.151331	0.0433556	0.249967	0.0457165	0.0405626	0.1237	0.18211	0.0656701
FBXL3	0.160542	0.155674	0.187701	0.208921	0.203183	0.186696	0.212432	0.248152	0.246961	0.204988	0.210647	0.157514	0.189298	0.125162	0.112937	0.214156	0.220488	0.158416	0.259515	0.186948	0.217542	0.260999	0.150412	0.281149	0.223369	0.187388	0.250258	0.155982	0.164383	0.175458	0.195626	0.240517	0.129688	0.23659	0.13554	0.198084	0.272369	0.167322	0.573683	0.253497	0.191901	0.114097	0.174213	0.158255	0.197413	0.114848	0.193239	0.19676
MYCBP2	1.58917	1.67043	1.6374	1.58182	1.6405	1.65902	1.71403	1.57623	1.623	1.59455	1.62722	1.58367	1.5057	1.54163	1.48301	1.55453	1.41754	1.56707	1.65565	1.53755	1.6554	1.64556	1.3191	1.67186	1.70743	1.55881	1.88222	1.55259	1.6987	1.60248	1.28497	1.6461	1.50149	1.67528	1.30201	1.54035	1.64372	1.47164	1.88691	1.58421	1.56586	1.46286	1.65513	1.51193	1.60182	1.70539	1.62087	1.84235
SCEL	0.00416445	0.00242408	0.00337261	0.00215204	0.00426114	0	0	0	0.00220263	0	0.00267789	0	0	0	0	0.00204487	0	0	0	0	0	0	0	0	0.00249644	0.00532714	0	0.00283458	0.00517513	0.00205861	0	0.00974721	0.00103387	0	0	0.000613559	0.00409775	0	0	0	0.00519794	0	0	0	0	0	0.00205	0
SLAIN1	0.470082	0.541944	0.55053	0.474046	0.520276	0.51664	0.539825	0.530926	0.463694	0.580868	0.518933	0.473522	0.395903	0.412502	0.505418	0.419602	0	0.4391	0.450047	0.453163	0.459873	0.648716	0.36049	0.466185	0.537289	0.464992	0.372786	0.505932	0.546195	0.52834	0.406212	0.466241	0.517004	0.512695	0.42861	0.570667	0.560909	0.523345	0	0.570053	0.44661	0.470368	0.468658	0.53237	0.564805	0.593894	0.516624	0.563765
EDNRB	0.00185625	0.0144574	0.00605672	0.00851669	0.0146973	0.0162858	0.00457934	0.0143075	0.0116722	0.00417023	0.00401035	0.0116114	0.00109682	0.014109	0.0103023	0.00916672	0	0.00473609	0.00879371	0.00604505	0.0109895	0.0101141	0.026059	0.00299134	0.00298544	0.00885293	0	0.0253169	0.0135534	0.012847	0.0108691	0.00509474	0.0144495	0.0109451	0.0162245	0.000491985	0.00309746	0.0105733	0	0.00166047	0.00882364	0.00942901	0.00876207	0	0.00474199	0.0175335	0.00436305	0
POU4F1	0	0	0	0	0	0	0	0	0	0	0	0	0	0	0	0	0	0	0	0	0	0	0	0	0	0	0	0	0	0	0	0	0	0	0	0	0	0	0	0	0	0	0	0	0	0	0.0021926	0
RBM26	0.826219	0.82945	0.868568	0.946885	0.936201	0.927464	0.856669	0.832562	0.844787	0.805455	0.91378	0.736814	0.694176	0.776542	0.756208	0.87665	0.391015	0.838893	0.963125	0.8723	0.866239	0.884214	0.690192	0.817998	0.913596	0.821238	0.840386	0.769067	0.950568	0.913809	0.693033	0.883349	0.737314	0.784359	0.593913	0.809801	0.823001	0.801799	0	0.724916	0.806952	0.565382	0.85507	0.753348	0.795315	0.685685	0.854346	0.542273
NDFIP2	0.185477	0.216113	0.20577	0.250971	0.244937	0.23966	0.215012	0.209709	0.195577	0.167406	0.206027	0.172853	0.210316	0.183708	0.13397	0.155607	0.0909778	0.151938	0.201091	0.184494	0.208293	0.174691	0.135079	0.163055	0.248621	0.199007	0	0.256639	0.207045	0.267671	0.246336	0.191499	0.231236	0.16956	0.112622	0.16216	0.201157	0.188178	0	0.217569	0.170233	0.132211	0.165047	0.202723	0.210837	0.176811	0.1593	0.0656701
SPRY2	0.0567805	0.0611963	0.0776757	0.0616317	0.0561523	0.0643689	0.120788	0.0791313	0.102255	0.042077	0.0724651	0.0459696	0.0529822	0.0460252	0.0422106	0.053736	0	0.0274203	0.0952177	0.0554709	0.0732428	0.0778838	0.0630254	0.0845256	0.0988363	0.0552173	0	0.0356487	0.057211	0.0447511	0.0616022	0.0629846	0.0670605	0.0530854	0.0131633	0.0410414	0.0985924	0.0936523	0.531656	0.104849	0.079434	0.0315129	0.048159	0.0759358	0.0402123	0.0973789	0.0832558	0.128037
SLITRK1	0.0744188	0.0728032	0.0904864	0.10637	0.0983205	0.111452	0.164565	0.148931	0.169768	0.0781011	0.108165	0.0807261	0.106559	0.135072	0.0867853	0.124657	0	0.105019	0.149614	0.0945534	0.106997	0.117835	0.0694758	0.194884	0.134387	0.0976866	0.250258	0.0438116	0.0937385	0.0867368	0.0648578	0.122643	0.0767533	0.100385	0.040178	0.0839207	0.141971	0.0774026	0	0.0927045	0.121454	0.0642073	0.111753	0.0610867	0.128185	0.105215	0.139337	0.138246
SLITRK6	0	0.00549593	0	0.00108823	0	0.00121609	0	0	0	0	0.00184125	0.00231662	0	0	0	0	0	0	0.00260381	0	0.00186243	0	0.00448609	0	0.00371294	0	0	0.00388059	0	0	0	0	0.00150545	0	0	0	0	0	0	0.0019149	0	0	0	0	0	0	0	0
SLITRK5	0.296015	0.314141	0.37468	0.338299	0.349233	0.395749	0.523491	0.420595	0.391218	0.302326	0.371075	0.286284	0.3402	0.25331	0.298565	0.314965	0.620307	0.276841	0.373461	0.292541	0.349742	0.417279	0.281076	0.352478	0.340414	0.270309	0.740638	0.36838	0.390841	0.298219	0.364428	0.427946	0.323521	0.310982	0.252361	0.319135	0.417385	0.309732	0.586186	0.315845	0.291733	0.234415	0.330494	0.315969	0.43613	0.229293	0.286527	0.613643
GPC5	0.344237	0.307441	0.225528	0.28676	0.312317	0.261782	0.314044	0.212947	0.247771	0.257247	0.214158	0.356094	0.220965	0.245569	0.297784	0.124424	0	0.162735	0.247423	0.220676	0.221068	0.269182	0.280524	0.389585	0.21087	0.265175	0.223758	0.326231	0.357003	0.337466	0.392332	0.298406	0.239563	0.257243	0.268805	0.189548	0.237211	0.225384	0	0.29691	0.205417	0.235784	0.237028	0.346976	0.214837	0.286844	0.223917	1.04093
GPC6	0.299188	0.198966	0.274936	0.287324	0.311097	0.240661	0.314842	0.210589	0.253694	0.280672	0.185769	0.253074	0.310955	0.294368	0.211864	0.214542	0.290169	0.197231	0.274673	0.179108	0.178947	0.26355	0.450181	0.247405	0.240011	0.226885	0.155217	0.314258	0.286397	0.263129	0.252744	0.282075	0.267676	0.329836	0.227359	0.23195	0.253186	0.232232	0	0.281098	0.350594	0.229327	0.240335	0.33193	0.215694	0.175844	0.383014	0.921196
DCT	0.0256668	0.0133879	0.0245236	0.0130233	0.020972	0.0236581	0.00736739	0.0240258	0.0188333	0.0268782	0.0192791	0.0160598	0.0326634	0.0145592	0.0250279	0.0133519	0	0.010679	0.0120062	0.0029234	0.0257556	0.027911	0.00709109	0.0433074	0.0179659	0.030306	0	0.00787847	0.0104003	0.0190404	0.00473978	0.0123004	0.0224747	0.00141043	0.0256529	0.0195275	0.0145633	0.0204	0	0.010416	0.0203657	0.0103142	0.016421	0.0150469	0.00741722	0.0119836	0.00827183	0
TGDS	0.0270662	0.0331749	0.044272	0.0356184	0.0428814	0.047479	0.037413	0.0452343	0.0475808	0.0456535	0.0432515	0.0337084	0.0273362	0.0681976	0.0395594	0.05793	0	0.0545133	0.0486921	0.0221458	0.0534493	0.0436444	0.0427591	0.0763158	0.0547701	0.0494015	0	0.0409888	0.0552781	0.0394897	0.0403129	0.0424794	0.0556414	0.0435716	0.055338	0.040199	0.0346024	0.0171833	0	0.0596657	0.0575576	0.0234715	0.0963499	0.0300192	0.0571	0.0201217	0.0418046	0
GPR180	0.199191	0.138102	0.165959	0.176992	0.191642	0.160795	0.303221	0.197928	0.196443	0.198646	0.178639	0.1539	0.119359	0.1809	0.0863057	0.186322	0.323049	0.132582	0.213064	0.134892	0.171034	0.200613	0.105843	0.198581	0.181881	0.148001	0	0.195998	0.171554	0.175983	0.0968277	0.213566	0.138901	0.215836	0.129262	0.141437	0.190864	0.135549	0	0.152025	0.142448	0.0951963	0.193645	0.181697	0.155731	0.150135	0.137716	0.0725755
SOX21	0	0	0	0	0	0.00385717	0.00693548	0.00314988	0	0	0.00246676	0.00107629	0.0010843	0	0	0	0	0	0	0	0.00170901	0	0.00545661	0.00411863	0	0.00298011	0	0	0.00556433	0	0.00962164	0	0.00522488	0.00157617	0	0.00175222	0	0	0	0	0	0	0.00354942	0	0	0	0	0
ABCC4	0.110429	0.144012	0.147932	0.164093	0.148784	0.133431	0.0870886	0.164717	0.139461	0.136034	0.113699	0.109394	0.128315	0.202724	0.18731	0.149253	0	0.176803	0.112962	0.190958	0.156315	0.155494	0.0912319	0.181169	0.155048	0.0932818	0	0.103898	0.13752	0.100818	0.0473829	0.139048	0.102797	0.156185	0.0956086	0.136292	0.0909352	0.107775	0	0.154431	0.14351	0.105976	0.117904	0.0891553	0.0888927	0.120446	0.184489	0.183064
CLDN10	0.0440883	0.0244639	0.0294611	0.0325163	0.0617253	0.0329499	0.0530266	0.0530951	0.0475115	0.0505004	0.0481588	0.0237469	0.0222909	0.0245452	0.0312843	0.0341657	0	0.0293567	0.0566738	0.0485179	0.0291861	0.038034	0.0259126	0.0762523	0.0368485	0.0531376	0	0.037342	0.0724274	0.0741004	0.0643543	0.0703284	0.0455181	0.0729509	0.0429668	0.0277689	0.06452	0.0357933	0	0.0508717	0.0136755	0.0533926	0.090159	0.0116255	0.058934	0.0570418	0.0521601	0.0408478
DZIP1	0.581851	0.631336	0.603512	0.468623	0.562074	0.499801	0.74202	0.603357	0.682614	0.621994	0.681431	0.563547	0.61419	0.663495	0.638605	0.654493	0.346687	0.695222	0.626041	0.614965	0.618117	0.788596	0.581973	0.652271	0.597801	0.581697	1.03216	0.521184	0.605305	0.57102	0.524794	0.829725	0.540683	0.743361	0.497334	0.638987	0.694158	0.612673	0.586186	0.603992	0.592368	0.553485	0.604177	0.420482	0.647858	0.627421	0.743546	0.756621
DNAJC3	0.157944	0.136998	0.205089	0.235359	0.235481	0.240277	0.225061	0.177653	0.235142	0.23742	0.195777	0.145154	0.192853	0.284944	0.148014	0.233615	0	0.204065	0.231432	0.19898	0.190942	0.239348	0.15516	0.211742	0.219064	0.170813	0	0.155324	0.169013	0.181464	0.143378	0.212491	0.164124	0.290067	0.160381	0.190157	0.225337	0.227274	0	0.219213	0.197447	0.184122	0.163166	0.169426	0.175146	0.151589	0.234587	0.198036
UGGT2	1.06762	1.00473	1.03631	0.921192	0.84611	0.846399	0.746007	0.898144	0.875974	0.948466	1.05915	0.945625	0.873152	0.962966	0.889458	0.904423	0.715123	1.03183	0.93668	0.912758	0.982332	1.031	0.89369	1.03677	0.97941	0.918104	0.816036	0.871039	0.930369	0.81918	0.676814	0.939001	0.839687	1.06184	0.905029	0.99992	0.811382	0.879408	0.586186	0.892902	0.859167	0.8476	0.88295	0.798023	0.855881	0.936857	0.934509	0.551788
HS6ST3	1.96941	2.20451	2.34989	2.1464	1.92764	2.11098	1.87715	2.14635	2.02786	1.9911	2.02209	2.06392	2.01209	2.13491	2.01022	2.02388	2.21809	2.06355	2.06785	1.99933	2.05058	2.0117	2.26798	1.8927	2.11914	2.2332	2.34355	2.14804	2.09824	1.82722	2.00133	1.91578	2.07768	2.06236	2.24721	2.01781	2.10311	2.15442	2.85498	2.02008	2.11308	2.29683	1.86414	2.29782	2.27022	1.9029	1.95856	0.372966
OXGR1	0	0	0.00124443	0.00111617	0	0	0	0	0.00050824	0	0	0.00165638	0	0	0	0	0	0	0	0	0	0	0	0	0	0.005794	0	0	0	0.00377533	0	0.00211164	0	0.00137869	0	0	0.00130433	0	0	0.00658404	0	0	0	0	0	0	0	0
MBNL2	0.385878	0.41428	0.375114	0.393788	0.40048	0.407631	0.448971	0.406399	0.386039	0.408761	0.379236	0.353074	0.32164	0.356067	0.40268	0.297743	0.20656	0.285804	0.374404	0.310742	0.368322	0.446078	0.375622	0.294631	0.337159	0.399385	0.369486	0.426395	0.369621	0.402368	0.411593	0.349779	0.432953	0.381893	0.377154	0.357292	0.446108	0.423662	0	0.368063	0.347175	0.263307	0.395104	0.28753	0.524574	0.38143	0.351852	0.635775
RAP2A	0.259758	0.200785	0.231112	0.240958	0.276315	0.274248	0.269118	0.23915	0.285999	0.217803	0.25154	0.184859	0.225462	0.224906	0.163703	0.244229	0.318564	0.173127	0.254696	0.208813	0.218735	0.277624	0.182278	0.235023	0.287232	0.213379	0.34401	0.315887	0.238549	0.244703	0.255541	0.270934	0.206289	0.236031	0.132922	0.179759	0.20297	0.199981	0	0.210179	0.234611	0.126548	0.186788	0.158656	0.238093	0.194427	0.23905	0.326488
IPO5	0.227721	0.151959	0.251012	0.234681	0.255095	0.214069	0.361208	0.284136	0.321851	0.239597	0.272521	0.204147	0.263893	0.255888	0.174712	0.227859	0.127235	0.236843	0.319661	0.206549	0.278025	0.316233	0.169967	0.275667	0.264923	0.221425	0.110631	0.224983	0.311397	0.173697	0.198125	0.376704	0.267266	0.322139	0.146868	0.234813	0.264144	0.23504	0	0.301133	0.25137	0.242237	0.245642	0.236073	0.237069	0.241805	0.236705	0.188764
FARP1	0.408161	0.431749	0.588782	0.519236	0.592159	0.533446	0.476478	0.56764	0.578648	0.543435	0.579125	0.520601	0.541182	0.553614	0.513701	0.643712	0.780252	0.514818	0.509479	0.627704	0.544054	0.590529	0.546528	0.644676	0.599252	0.384484	0.437315	0.489472	0.513149	0.51703	0.417241	0.543251	0.453256	0.663418	0.463187	0.653081	0.544284	0.470675	0	0.609103	0.528233	0.402417	0.475231	0.516665	0.57545	0.511429	0.64347	0.668762
STK24	0.152395	0.11493	0.169851	0.159137	0.19773	0.156035	0.216807	0.225127	0.264859	0.171863	0.203284	0.147907	0.185002	0.226862	0.210615	0.234178	0.341066	0.215175	0.212282	0.191955	0.213085	0.264725	0.185248	0.293126	0.178566	0.122965	0.187058	0.103913	0.170058	0.169629	0.199615	0.262984	0.173478	0.253838	0.105873	0.222679	0.253787	0.188955	0	0.190854	0.221885	0.149639	0.251044	0.101796	0.169293	0.291008	0.254919	0.189757
SLC15A1	0.00480205	0.00370535	0.00589545	0.0074284	0.0107147	0.00418448	0.00380558	0.00219693	0.000856399	0.00195459	0	0.00518702	0	0.0122355	0.00644364	0	0	0.00189198	0.0010844	0.000584721	0.00151173	0.00690335	0.00224728	0	0	0	0	0.00583865	0.00996684	0.00199743	0	0.00246444	0.0010306	0.00239661	0	0	0.00193793	0.00275066	0	0	0.00494087	0	0	0	0	0	0.00336436	0
DOCK9	0.773628	0.685987	0.897852	0.729839	0.727344	0.676376	0.978153	0.951728	0.895352	0.897007	0.917603	0.636497	0.805585	0.742114	0.762462	0.795648	0.528342	0.790643	0.820819	0.796974	0.7735	1.05341	0.766851	0.881918	0.847928	0.676504	0.524703	0.608377	0.811525	0.70646	0.68345	0.904608	0.877094	0.899807	0.597552	0.890354	0.979229	0.881846	0.586186	0.816901	0.750559	0.641241	0.752768	0.71546	0.965707	0.748524	0.956902	0.949419
UBAC2	0.418703	0.451329	0.56346	0.500747	0.523412	0.477658	0.361294	0.501657	0.58281	0.54384	0.541292	0.425385	0.468753	0.6459	0.519509	0.59908	0.415545	0.580024	0.553021	0.564167	0.589928	0.647716	0.482517	0.611615	0.454422	0.426508	0.523181	0.391657	0.373672	0.392768	0.372406	0.572152	0.425852	0.560045	0.427897	0.528791	0.503696	0.427004	0.727045	0.55209	0.576154	0.405029	0.44509	0.322491	0.387577	0.51721	0.637551	0.63779
GPR18	0	0	0.00105108	0.0239965	0.0181741	0.000731686	0	0	0.00478105	0	0.00052971	0	0	0.00966661	0	0	0	0.0016777	0.0038381	0	0.00486935	0.0011662	0	0.00398208	0	0	0	0	0.00570882	0.0117412	0	0.00194478	0	0.0106915	0	0	0.00257299	0	0	0	0.00299108	0	0.0054332	0	0	0	0.0108631	0
GPR183	0.000934068	0	0	0.00354542	0.00263521	0.00175825	0	0.00276585	0.00207679	0	0	0.00137665	0.000522034	0	0	0	0	0.00386626	0	0	0	0.00440241	0	0	0	0	0	0	0.00394878	0.00135172	0.00605588	0.00243359	0	0	0	0	0	0	0	0	0.00231531	0.00171887	0.00582437	0	0.00289338	0	0.00596816	0
TM9SF2	0.185012	0.189068	0.254155	0.256523	0.261793	0.247915	0.268477	0.27145	0.284968	0.222719	0.287585	0.150524	0.220368	0.301003	0.186123	0.270415	0.318564	0.23508	0.291216	0.280942	0.249155	0.279688	0.172421	0.291429	0.22574	0.206104	0.110631	0.228964	0.268497	0.176615	0.232203	0.349726	0.222661	0.263293	0.103672	0.237818	0.264244	0.198622	0	0.237122	0.230769	0.202159	0.272011	0.18712	0.239363	0.218731	0.222526	0.0985214
CLYBL	0.172653	0.210122	0.200907	0.178273	0.175737	0.177153	0.128277	0.201452	0.179604	0.223431	0.199323	0.200475	0.142107	0.263693	0.151491	0.202863	0	0.177335	0.234136	0.225077	0.197899	0.193875	0.179482	0.217693	0.17602	0.196048	0.43905	0.170551	0.199712	0.2266	0.181083	0.192381	0.16308	0.234997	0.291319	0.208009	0.18718	0.204597	0	0.366266	0.191644	0.225818	0.201922	0.133796	0.148261	0.142061	0.213922	0.0623672
ZIC5	0.00225014	0	0	0.00162788	0	0	0	0.00214635	0.00200206	0	0	0.000940674	0	0	0	0	0	0	0	0.00125809	0.000981477	0	0	0	0	0	0	0	0	0	0	0	0	0	0	0.00172128	0	0.00190629	0	0	0	0	0	0	0	0	0	0
ZIC2	0	0	0.00277972	0	0.00195712	0	0	0.00283074	0.00196385	0.00202285	0.000691577	0	0.00539534	0	0	0	0	0	0	0.00190376	0.00155311	0.00304407	0.00510426	0	0	0.00580023	0	0.00448986	0	0.00193546	0.00441728	0	0.00208371	0	0	0	0.00144857	0	0	0	0	0.00231928	0	0	0	0	0.0016323	0
PCCA	0.785786	0.750752	0.86607	0.741832	0.802202	0.830084	0.638089	0.782507	0.794791	0.950434	0.804477	0.796261	0.755021	0.823435	0.780548	0.912797	0.321063	0.880373	0.760467	0.935428	0.839303	0.944775	0.7139	0.8979	0.808295	0.830673	0.960199	0.604768	0.90162	0.723846	0.595686	0.848477	0.771812	0.836083	0.79197	0.898997	0.807624	0.747303	0.573683	0.841438	0.827752	0.885213	0.866172	0.757506	0.720749	0.84354	1.01882	0.792257
GGACT	0.036571	0.0302882	0.0277852	0.0260204	0.0118224	0.0167996	0.0540691	0.0553775	0.0592024	0.0199689	0.0421885	0.0319887	0.0395395	0.0903114	0.0333191	0.0335835	0.110588	0.0487301	0.0697299	0.0169581	0.0764877	0.0396922	0.0220922	0.061708	0.0156783	0.0123055	0	0.0308355	0.0140899	0.0278294	0.0466624	0.0259711	0.0471747	0.0239933	0.0541618	0.0271292	0.0292665	0.0376881	0	0.0121865	0.0332379	0.00587249	0.0333074	0.026881	0.0217274	0.0413022	0.0298037	0
TMTC4	0.127359	0.205461	0.204575	0.180651	0.207208	0.174575	0.114765	0.178352	0.329283	0.195711	0.193867	0.214805	0.213814	0.229392	0.190564	0.239291	0	0.198068	0.245209	0.217397	0.29318	0.156095	0.16024	0.253989	0.15472	0.192358	0	0.0836039	0.133295	0.154234	0.0575741	0.245769	0.163916	0.146056	0.0820848	0.181142	0.123502	0.105374	0	0.234137	0.243688	0.142099	0.150844	0.0923839	0.0867993	0.237001	0.30344	0
NALCN	1.37166	1.21685	1.32502	1.11376	1.11121	1.16824	0.908432	1.15692	1.17844	1.30818	1.26871	1.32441	1.16939	1.23284	1.06311	1.27548	1.26246	1.28645	1.25	1.28369	1.23094	1.471	1.16939	1.24218	1.2379	1.30248	1.00843	1.04184	1.24091	1.24886	1.0881	1.34387	1.2237	1.19406	1.29515	1.28836	1.19552	1.13339	1.11784	1.08169	1.14219	1.21507	1.29892	1.05496	1.18829	1.26274	1.19289	0.976413
ITGBL1	0.0121994	0.0129984	0.0254952	0.0483904	0.0306999	0.0283359	0.0451766	0.0378074	0.042016	0.0209158	0.028201	0.0045766	0.0165253	0.0776352	0.0111141	0.0372814	0	0.0274157	0.0381262	0.00855715	0.0286318	0.0402383	0.0150634	0.09578	0.00960738	0.0135353	0	0	0.0332184	0.026908	0.0118721	0.0623757	0.0165042	0.0505735	0	0.0161163	0.0303379	0.0053226	0	0.00943365	0.0471419	0	0.00865158	0.0119798	0.0140523	0.0443792	0.0342613	0
FGF14	3.2277	3.30374	3.48666	3.33876	3.39074	3.56477	3.07208	3.32763	3.23539	3.59602	3.40819	3.33809	3.30841	3.06346	3.07004	3.11044	3.22746	3.04615	3.31316	3.32231	3.44446	3.15317	3.54591	3.29456	3.46537	3.37592	3.66137	3.45982	3.20646	3.29237	3.1734	2.91674	3.23413	3.34365	3.54193	3.47987	3.2055	3.25263	3.36096	3.31234	3.30599	3.26126	2.99752	3.49979	3.29239	3.1208	3.33583	3.6359
TPP2	0.567086	0.511106	0.498471	0.355938	0.476235	0.492153	0.389827	0.449651	0.421537	0.564624	0.518088	0.531448	0.518174	0.474559	0.422598	0.385215	0.444383	0.457178	0.466002	0.45434	0.515391	0.527226	0.377698	0.47802	0.495964	0.442266	0.849866	0.570089	0.534645	0.476793	0.357763	0.479917	0.425429	0.451898	0.425012	0.448418	0.528568	0.455261	0	0.473955	0.424275	0.455309	0.469087	0.4881	0.46292	0.549012	0.403726	0.611899
METTL21C	0	0	0.0024054	0.00161762	0.00180025	0	0.00310677	0.00170743	0.00128686	0	0	0	0	0.00572773	0	0	0	0	0.00107852	0	0	0	0	0	0	0	0	0	0.00704226	0.0016806	0.00466629	0.00204296	0	0	0	0	0.0013357	0	0	0	0.00425897	0.00381659	0	0	0	0	0	0
CCDC168	0.0124684	0.020443	0.0211671	0.00733638	0.0113514	0.00941503	0.0392294	0.00971827	0.00533888	0.0212758	0.00801914	0.0340858	0.00914338	0.02391	0.00697582	0.0164616	0.231335	0.00469085	0.0114826	0.00407285	0.0142408	0.00675649	0.0242587	0.0137569	0.00952966	0.00973374	0	0.0210866	0.0013667	0.00642469	0.0119384	0.0131729	0.012053	0.00481098	0	0.0155719	0.0413818	0.0273641	0	0.020194	0.00326861	0.0120528	0	0.023546	0.00327782	0.017813	0.0121381	0
TEX30	0.0177418	0.0411627	0.0526512	0.0614375	0.0404956	0.046654	0.0647348	0.0828167	0.0925608	0.0382746	0.0617242	0.0268017	0.0578063	0.0904322	0.0338272	0.042621	0	0.0486953	0.0723203	0.0328429	0.0358077	0.0580855	0.0301873	0.079054	0.031198	0.0410749	0	0.0445291	0.0363771	0.0138528	0.0582451	0.066751	0.0497453	0.0473355	0.00728311	0.0330917	0.0535943	0.0438652	0	0.0392622	0.0742944	0.0169423	0.0167055	0.0328918	0.0214792	0.0665084	0.0534058	0.0656701
ERCC5	0	0	0	0	0	0	0	0	0	0	0	0	0	0	0	0	0	0	0	0	0	0	0	0	0	0	0	0	0.00173168	0.00306696	0	0.00185829	0	0	0	0	0	0	0	0	0	0	0	0	0	0.00398193	0	0
SLC10A2	0	0	0	0	0.00122522	0	0	0	0	0	0	0	0.00157664	0	0	0	0	0	0	0	0	0	0	0	0	0	0	0	0	0.00174713	0	0	0	0	0	0	0	0	0	0	0	0	0	0	0	0	0	0
EFNB2	0.160325	0.151363	0.181016	0.168766	0.197398	0.1671	0.216802	0.125788	0.229012	0.199986	0.162627	0.113784	0.137302	0.219665	0.148251	0.179378	0.237823	0.170245	0.221514	0.144139	0.182141	0.169844	0.132507	0.181909	0.164301	0.101947	0.187058	0.127135	0.105938	0.174579	0.157385	0.219627	0.148609	0.239863	0.0542859	0.183364	0.194101	0.185608	0	0.258112	0.193259	0.123892	0.110355	0.173626	0.154004	0.165212	0.17541	0.243075
ARGLU1	0.439742	0.534249	0.598716	0.974373	0.854926	0.608981	0.885759	0.837091	0.896385	0.609603	0.623932	0.51582	0.665552	1.02368	0.691504	0.92609	0.174796	0.790902	0.826633	0.666728	0.732306	0.979646	0.7398	1.10125	0.541519	0.463587	0.299423	0.486174	0.859947	0.640683	0.754416	0.961047	0.687816	0.774545	0.279733	0.713401	0.800647	0.677961	0.586186	0.654269	0.837528	0.483436	0.936637	0.505173	0.512269	0.956312	1.00165	0.91711
FAM155A	3.03955	2.98585	3.06491	2.8909	2.85155	2.98306	2.74959	2.78626	2.78268	3.07023	2.85009	3.06857	2.94668	2.70345	2.80879	2.84058	3.18082	2.84798	2.81526	2.91372	2.89128	2.91522	3.17384	2.82432	2.96786	3.12329	2.89969	3.032	2.7759	2.9308	2.94609	2.60781	2.8607	2.9074	3.20138	2.96361	2.92835	2.89848	1.84066	2.85925	2.9678	2.98441	2.75417	3.13495	2.97088	3.0003	2.95459	2.70411
LIG4	0.0662191	0.0511932	0.0683835	0.0846541	0.0690232	0.0720764	0.0974258	0.106942	0.11139	0.0706007	0.064654	0.0745037	0.0650794	0.0534422	0.0943866	0.0680749	0	0.0500751	0.109617	0.0755294	0.070176	0.0709601	0.076569	0.0423397	0.0963234	0.0915065	0.155217	0.0574435	0.07563	0.0606612	0.0938122	0.0889262	0.0559507	0.0946228	0.0136573	0.0635669	0.0741943	0.0361747	0	0.074942	0.0574805	0.0530775	0.0683715	0.0478699	0.0795867	0.0732931	0.0397701	0.219986
ABHD13	0.084266	0.0440284	0.0774272	0.0748849	0.0840796	0.092943	0.168685	0.07022	0.120173	0.0855513	0.0841628	0.0677955	0.0731185	0.109469	0.0613831	0.0853137	0	0.0775667	0.10515	0.0625029	0.0861081	0.0808846	0.0489514	0.114921	0.10186	0.0574821	0	0.06773	0.0594791	0.0943932	0.0439073	0.0984026	0.0691926	0.0942452	0.0342909	0.0736938	0.110299	0.0555273	0	0.0889773	0.0522011	0.0861477	0.0478235	0.0788905	0.0888925	0.0363259	0.0556623	0.26412
TNFSF13B	0.0612653	0.0552023	0.080794	0.0503801	0.0593772	0.061344	0.207482	0.070264	0.0744383	0.0658361	0.0485129	0.0582827	0.0809827	0.0467153	0.083345	0.0487809	0.115345	0.0559703	0.0511907	0.0616932	0.0517261	0.06408	0.0515627	0.0506907	0.0695153	0.0580199	0.188793	0.0768501	0.0622562	0.0813911	0.0753255	0.0999215	0.0761196	0.0804209	0.0855323	0.0429494	0.111616	0.0623916	0.573683	0.0692752	0.0537409	0.0447046	0.0461211	0.105883	0.103622	0.0865126	0.0861176	0.59933
MYO16	0.249546	0.193624	0.426327	0.302469	0.327378	0.312806	0.274161	0.210983	0.411761	0.314614	0.32596	0.292112	0.337089	0.36682	0.24482	0.345225	0.497147	0.463527	0.255837	0.294162	0.375689	0.27947	0.359761	0.525404	0.31509	0.381296	0.332639	0.295003	0.335457	0.269096	0.298838	0.352597	0.308967	0.520826	0.261902	0.250307	0.33392	0.174773	0	0.462616	0.315106	0.304384	0.208935	0.391318	0.367411	0.162231	0.514127	0
IRS2	0.289309	0.23608	0.335036	0.220011	0.300503	0.315646	0.553413	0.340304	0.372644	0.333855	0.357347	0.237785	0.309494	0.273499	0.300772	0.203753	0.234983	0.258815	0.393591	0.256595	0.357297	0.483107	0.266305	0.405586	0.292486	0.312286	0.334388	0.180754	0.200848	0.212272	0.297114	0.420883	0.212583	0.302262	0.281379	0.292607	0.392431	0.331952	0	0.373994	0.410558	0.241129	0.224356	0.313178	0.297461	0.474449	0.273868	0.251732
COL4A1	0.00443572	0.00905575	0.0122629	0.0108215	0.0107762	0.00888923	0.00977912	0.0080229	0.0128031	0.0109346	0.00964109	0.00819024	0.0042061	0.0207961	0.0149991	0.0127755	0.14149	0.00967075	0.0086636	0.0144992	0.0117091	0.00557166	0.0215019	0.0142074	0.0143291	0.0195643	0	0.0157394	0.0117723	0.00543547	0.00358279	0.01828	0.0104083	0.00966093	0.0204172	0.00242306	0.0105481	0.00190629	0	0.00524084	0.00538933	0.00874676	0.00916923	0.0249108	0.00627785	0.0164636	0.0169271	0
COL4A2	0.0132538	0.00692581	0.01384	0.0133256	0.0151184	0.0120203	0.0126863	0.0125733	0.0155644	0.00325936	0.0240289	0.011612	0.00430798	0.0180833	0.00428039	0.00800555	0.132339	0.00788411	0.00388177	0.00975962	0.00741268	0.00990726	0.0291421	0.0108716	0.00944682	0	0	0	0.0139768	0.0103897	0.0404471	0.0174842	0.0181476	0.0123283	0.00645219	0.00984374	0.01533	0.0212302	0	0.00681624	0.00854611	0.0189194	0.00819479	0.0105343	0.00451758	0.0330333	0.00611687	0
RAB20	0.0108707	0	0.00690455	0.00240986	0.00116802	0	0.00154247	0	0.00186239	0.0025291	0	0	0.000812606	0.00377041	0.0022877	0.00558155	0	0.00161244	0	0.00247282	0.00260066	0	0	0	0	0.00424303	0	0	0.00228002	0	0.00278786	0.00536769	0	0.00633276	0	0.000586153	0.00199844	0.00725167	0	0	0	0.00871137	0	0	0	0.00432944	0.00308254	0
NAXD	0.0805279	0.121442	0.108549	0.0979874	0.0848128	0.0917425	0.110034	0.157437	0.129404	0.107107	0.0811314	0.0722207	0.116733	0.125519	0.104487	0.102902	0	0.110041	0.0944269	0.102576	0.109262	0.130821	0.0774744	0.136186	0.0959214	0.0751611	0	0.102283	0.106033	0.0963038	0.121346	0.164012	0.139104	0.129761	0.0353066	0.0800496	0.1503	0.108928	0	0.127467	0.112155	0.0685826	0.0965745	0.069943	0.115508	0.10914	0.123408	0.0902423
CARS2	0.225545	0.226755	0.215283	0.166816	0.189162	0.170913	0.257483	0.235894	0.251461	0.213894	0.212626	0.199814	0.202789	0.231825	0.21854	0.194835	0.0968185	0.273934	0.20006	0.203798	0.239814	0.322448	0.145549	0.298048	0.195836	0.179895	0.223758	0.155652	0.198277	0.196036	0.136098	0.316296	0.205012	0.245856	0.190274	0.244199	0.240142	0.240197	0.531656	0.285492	0.231841	0.224013	0.264329	0.171479	0.204475	0.223402	0.269051	0.465489
ING1	0.0571918	0.0266337	0.0345107	0.037864	0.0438741	0.02781	0.0710565	0.035618	0.048432	0.0420552	0.03192	0.0147072	0.0212608	0.0234331	0.00720868	0.030762	0	0.0297831	0.0435667	0.018325	0.0121417	0.081535	0.0210975	0.0357157	0.0244888	0.0248811	0.187058	0.0243357	0.0342098	0.0311777	0.0391728	0.0671428	0.0256582	0.0430293	0.0125199	0.0217173	0.0565025	0.0509682	0	0.0326921	0.0377884	0.0175147	0.0178783	0.0202148	0.0222647	0.0543803	0.0177466	0.155912
ANKRD10	0.428169	0.44282	0.469929	0.548451	0.509548	0.429499	0.498669	0.540631	0.499987	0.416847	0.49581	0.334224	0.375298	0.48477	0.349537	0.517086	0.471862	0.476098	0.48168	0.462755	0.403877	0.525958	0.313953	0.518549	0.419427	0.360536	0.864615	0.387853	0.498569	0.500346	0.457921	0.516695	0.394382	0.496722	0.215365	0.399784	0.376051	0.359534	0	0.475359	0.472846	0.263325	0.553181	0.349938	0.330015	0.454114	0.474088	0.345818
ARHGEF7	0.824701	0.806075	0.824658	0.752775	0.780979	0.7743	1.02495	0.87569	0.919925	0.830374	0.875676	0.741521	0.819441	0.867589	0.942985	0.884438	0.437924	0.877334	0.784167	0.904516	0.815539	0.974653	0.717269	0.927994	0.831875	0.712735	0.934723	0.704385	0.845101	0.742575	0.749244	0.956007	0.878825	0.905001	0.754931	0.874484	1.00186	0.830259	0	0.800401	0.953885	0.743288	0.702645	0.583606	0.815303	0.740553	0.949831	0.741597
TEX29	0.0127778	0.0130588	0.00875907	0.0168761	0.00777338	0.00261779	0.0313427	0.0156713	0.0132577	0.00153445	0.0100464	0.00428268	0.0060466	0.00958792	0.0108879	0.00532193	0	0.00510602	0.00811239	0.00839676	0	0.00423424	0.0131953	0.0085051	0.00608872	0.00838038	0	0	0.00663386	0.0100901	0.00883535	0.0121689	0.0135761	0.00759983	0.00502031	0.00946283	0.0170312	0.00427943	0	0.00474164	0.0168875	0	0.0177015	0.0088291	0.00627785	0.00355759	0	0.110489
SOX1	0.0960496	0.071961	0.0788256	0.0762702	0.0906561	0.0768614	0.192541	0.129503	0.128374	0.123318	0.176235	0.117338	0.107252	0.103248	0.080573	0.0878954	0.239904	0.112514	0.130447	0.108317	0.0766971	0.128463	0.0627512	0.141217	0.178605	0.0514389	0	0.0846748	0.079314	0.081692	0.0634252	0.108544	0.0690141	0.0879845	0.0731781	0.127827	0.141054	0.0878849	0	0.10142	0.110475	0.042254	0.0903968	0.0755271	0.13847	0.135874	0.134247	0.248429
SPACA7	0.00204565	0	0.00345476	0.0043522	0.00896002	0.00260233	0	0.00184941	0.00363356	0	0.00146406	0	0.00348188	0	0.00747566	0.00442349	0	0.00337897	0.00283974	0.00182278	0.0108034	0.00462487	0.00771303	0	0	0	0	0.00425549	0.00466523	0.00534131	0	0.00547906	0.0047737	0.00198642	0	0.00206105	0	0.00840606	0	0	0.00550461	0.00171887	0	0	0	0	0.00565839	0
TUBGCP3	0.276955	0.256319	0.304891	0.217601	0.219734	0.215668	0.321016	0.298162	0.301276	0.261899	0.345478	0.273584	0.278224	0.325106	0.270676	0.282216	0.471248	0.278223	0.289048	0.282195	0.263128	0.391201	0.221037	0.373847	0.29792	0.235435	0	0.210316	0.245642	0.200334	0.226156	0.318683	0.243588	0.321245	0.340945	0.324509	0.351039	0.259995	0	0.291129	0.25558	0.277898	0.225972	0.21809	0.20974	0.329225	0.325808	0.280421
ATP11A	0.365695	0.228465	0.302821	0.246823	0.26836	0.274327	0.279183	0.38468	0.3949	0.302677	0.36355	0.334393	0.353759	0.449785	0.404054	0.376364	0.300037	0.417713	0.310452	0.317345	0.29253	0.490571	0.375083	0.467929	0.256154	0.285809	0.516608	0.168309	0.233822	0.244222	0.248511	0.460553	0.328254	0.417075	0.241722	0.40469	0.360962	0.37035	0	0.314362	0.36964	0.330272	0.282194	0.218138	0.348813	0.435595	0.441593	0.582692
MCF2L	0.325867	0.370653	0.430877	0.351221	0.40785	0.401321	0.791474	0.492748	0.540032	0.467842	0.444704	0.497696	0.573212	0.496481	0.589588	0.502642	0.0758001	0.519862	0.430704	0.425267	0.452098	0.591816	0.485327	0.540401	0.373869	0.356754	0.110631	0.33183	0.390623	0.350795	0.439719	0.598178	0.509912	0.583157	0.327522	0.537276	0.586276	0.549434	0	0.499533	0.488753	0.395006	0.397228	0.413604	0.54677	0.621678	0.596808	0.134943
F7	0	0	0.00155052	0	0.00290665	0.00541082	0.0085097	0	0.00236307	0.00157055	0.00686437	0	0.00306316	0	0	0	0	0.00188098	0.00336761	0.00111694	0.00621385	0.00532559	0.00432534	0	0	0.00157389	0	0	0	0.00283858	0	0.00344171	0.00263739	0.00224187	0	0.00139425	0.00268093	0	0	0	0.00115609	0.00263911	0	0	0	0.0106901	0.00612523	0
F10	0.00227711	0	0.00456292	0.00893156	0.0022396	0.00286638	0	0.00411369	0.00720413	0.00957544	0.00367735	0.00189806	0.00125266	0.00804909	0.0147458	0	0	0.0064441	0.00516781	0.00398862	0.00772526	0.00659368	0	0.00750816	0	0.00526288	0	0	0.00330749	0.00490255	0	0.00234855	0.00409081	0	0.00645219	0.00604757	0.00346423	0	0	0	0.00415448	0.00795218	0.0148234	0	0.00407174	0	0.0115301	0
PROZ	0	0	0.000922643	0	0.00244823	0	0.00150572	0	0.00113629	0.00199664	0	0	0	0	0	0.00232116	0	0	0.001445	0	0.00376475	0	0	0	0	0.00260638	0	0	0	0	0	0	0	0	0	0	0	0	0	0	0	0	0	0	0	0	0.00189696	0
PCID2	0.185237	0.252646	0.225233	0.20978	0.234524	0.221897	0.329439	0.241171	0.265477	0.267559	0.229226	0.186406	0.209799	0.222283	0.200459	0.25572	0.374797	0.198413	0.229031	0.2106	0.232245	0.274597	0.200127	0.334688	0.218842	0.209601	0.155217	0.164079	0.2526	0.161255	0.244394	0.332303	0.217469	0.223667	0.117448	0.241414	0.32262	0.282419	0	0.257679	0.258505	0.232564	0.276501	0.228782	0.246267	0.19497	0.24686	0.246576
CUL4A	0.229407	0.223795	0.341478	0.258907	0.277432	0.230912	0.30998	0.295047	0.350076	0.301741	0.31421	0.256715	0.275675	0.477609	0.288006	0.339192	0	0.329339	0.242936	0.29547	0.324227	0.386012	0.256314	0.423861	0.253386	0.282344	0.110631	0.173476	0.259521	0.234042	0.21032	0.426734	0.222831	0.353465	0.249376	0.357891	0.41039	0.276612	0.573683	0.314793	0.341234	0.293026	0.275847	0.181403	0.221874	0.292729	0.414109	0.682603
LAMP1	0.128619	0.146705	0.14811	0.157122	0.151567	0.151869	0.210431	0.198772	0.232744	0.140877	0.146092	0.134187	0.155839	0.270055	0.172661	0.176893	0	0.18841	0.190901	0.207127	0.178281	0.213272	0.134973	0.240146	0.177998	0.146922	0.110631	0.144596	0.153371	0.159581	0.174169	0.246993	0.141874	0.13351	0.170271	0.172741	0.197278	0.17691	0	0.131757	0.174203	0.082519	0.175098	0.137195	0.128575	0.168233	0.180624	0.103215
GRTP1	0.00171579	0.00513119	0.00558529	0.00744289	0.00526195	0.00306374	0.00350816	0.00201619	0.00722889	0.00383498	0.00528869	0.00121635	0.000801979	0.00905241	0	0	0	0	0.00294799	0.00353392	0	0.00452984	0	0	0.00763971	0.00264702	0	0.00844211	0.00898913	0	0	0.00604919	0.00952366	0.00802673	0	0.00270033	0.00153306	0	0	0.00892287	0.0068464	0.00215892	0.00492253	0	0	0	0.00635567	0
ADPRHL1	0.0332911	0.0289972	0.0247882	0.0461027	0.0525199	0.0196052	0.0854205	0.0507498	0.0412872	0.0237437	0.0442026	0.0472628	0.0496363	0.0512914	0.0811474	0.0551625	0.0968185	0.0491514	0.0421838	0.0462646	0.0537321	0.0827437	0.0487025	0.0357329	0.0502082	0.0291905	0.110631	0	0.017518	0.016571	0.0163598	0.0514729	0.0538988	0.02814	0.0333095	0.0582772	0.0420391	0.0247277	0	0.030737	0.0390847	0.012691	0.0414435	0.0451472	0.0620692	0.0535126	0.0658147	0.165185
DCUN1D2	0.214876	0.193373	0.227472	0.176047	0.195175	0.209021	0.225112	0.24126	0.240757	0.262488	0.258997	0.187393	0.263036	0.194309	0.24207	0.156282	0.110588	0.187885	0.200691	0.196583	0.184599	0.260322	0.144913	0.258576	0.177057	0.195382	0.110631	0.118094	0.187632	0.199646	0.257541	0.26931	0.240319	0.221339	0.217514	0.260814	0.187534	0.240618	0	0.220662	0.186738	0.176356	0.177615	0.123849	0.18109	0.178929	0.216385	0.0995147
TMCO3	0.172468	0.183397	0.272299	0.216415	0.204846	0.182064	0.314627	0.351598	0.311873	0.255326	0.268767	0.213485	0.25632	0.342769	0.316179	0.322765	0.295361	0.296306	0.252434	0.245253	0.285787	0.358303	0.237078	0.330627	0.198163	0.220858	0.531067	0.143388	0.154018	0.163183	0.182781	0.373749	0.234206	0.296868	0.177215	0.349362	0.328197	0.260002	0	0.297957	0.354131	0.212794	0.289617	0.142538	0.221856	0.349238	0.368544	0.404596
TFDP1	0.110182	0.126853	0.135292	0.126413	0.130546	0.0836244	0.162788	0.167772	0.218718	0.185756	0.164399	0.0957421	0.17979	0.167258	0.200392	0.151787	0.0758001	0.205664	0.133954	0.165539	0.141604	0.217012	0.156212	0.235562	0.140369	0.123017	0.155217	0.0763059	0.122514	0.10898	0.101756	0.196848	0.118774	0.198849	0.0934413	0.192897	0.189938	0.115231	0	0.188034	0.193572	0.120872	0.134597	0.130298	0.110232	0.155374	0.237036	0.140363
GRK1	0	0	0	0	0	0	0	0	0	0	0	0	0	0	0	0	0	0	0	0	0	0	0	0	0	0	0	0	0	0	0	0	0	0	0	0	0	0	0	0	0	0	0	0.00475243	0	0	0	0
TMEM255B	0	0	0.0007838	0	0.000791	0	0	0.00236314	0.000992574	0	0.000866536	0	0.000827428	0.0041716	0	0	0	0	0.00113499	0.00301057	0	0	0	0	0	0.00201416	0	0	0.00219935	0	0	0	0.00204464	0.00368687	0	0	0	0.00602227	0	0	0.00150356	0.00213198	0.00545714	0	0	0	0	0
GAS6	0.152234	0.102998	0.174868	0.158262	0.178434	0.160565	0.220047	0.179674	0.285457	0.15552	0.19256	0.144051	0.157131	0.325029	0.114811	0.227919	0.117594	0.189805	0.239153	0.183973	0.215012	0.232401	0.14442	0.260176	0.148327	0.109668	0.110631	0.163269	0.195819	0.198038	0.165652	0.354606	0.209426	0.215622	0.109968	0.176923	0.23675	0.182246	0	0.182831	0.186514	0.184875	0.220454	0.142162	0.181427	0.264924	0.198854	0
C13orf46	0.00283979	0	0.000919023	0.00505225	0.00260187	0	0.00177437	0.00140274	0.00149014	0.00139915	0.00197957	0.00473163	0.00439506	0	0.00415594	0	0	0	0	0.00101482	0	0.00450788	0	0.00769675	0	0	0	0	0.00234124	0	0	0	0.0011035	0.00209789	0	0.00598009	0.00113467	0.0107819	0	0.00470616	0.00134734	0	0	0	0	0.0168923	0.00834581	0
RASA3	0.0636003	0.0904464	0.15404	0.0972746	0.14097	0.0838727	0.19489	0.131485	0.146021	0.107631	0.123974	0.134387	0.143614	0.218765	0.148964	0.138766	0.220488	0.119008	0.0999462	0.143582	0.138742	0.178651	0.120537	0.177326	0.116932	0.107052	0	0.121529	0.100432	0.124814	0.103055	0.152788	0.144851	0.171724	0.0427194	0.181493	0.160502	0.181885	0.573683	0.164047	0.16441	0.139986	0.106294	0.10708	0.121973	0.121678	0.188874	0.447722
CFAP97D2	0.0013573	0.00496133	0.000803185	0.00271855	0.00240332	0	0	0.00300275	0.00445927	0	0	0.00350487	0.00754938	0	0	0.00487584	0	0.00767827	0.00347665	0	0.00297087	0.00309492	0	0	0.00745116	0.00498895	0	0.00506997	0.00550313	0.00182761	0.0156801	0.00699366	0.00749777	0.00154101	0	0.00288925	0.00077117	0.00461387	0	0	0	0	0	0	0.00742907	0	0.00464448	0
CDC16	0.248742	0.250802	0.235677	0.214492	0.235395	0.238966	0.295865	0.26971	0.252581	0.236521	0.2414	0.193707	0.221713	0.303606	0.247788	0.254729	0	0.248073	0.246918	0.19568	0.204471	0.325809	0.167222	0.288777	0.262487	0.228321	0	0.212949	0.222524	0.208998	0.170428	0.36734	0.242988	0.282009	0.182681	0.236871	0.283555	0.270289	0	0.244085	0.22236	0.194693	0.235133	0.158701	0.231554	0.274919	0.264155	0.0408478
UPF3A	0.69754	0.609348	0.81526	0.747963	0.641414	0.522097	0.451718	0.775874	0.885592	0.525098	0.685533	0.552611	0.604809	0.943654	0.776655	0.905336	0.511218	0.937033	0.755476	0.72753	0.764552	0.901767	0.515916	0.926177	0.535245	0.48405	0.334388	0.318777	0.704392	0.630595	0.55818	0.895253	0.59384	0.704859	0.467812	0.654983	0.76411	0.570077	0	0.618269	0.769047	0.59703	0.760183	0.344708	0.512797	0.625843	0.903275	0.665476
CHAMP1	0.0529748	0.0536896	0.0533905	0.0631617	0.0579643	0.0601217	0.0643599	0.0748828	0.104935	0.051811	0.0936227	0.0729937	0.0755552	0.0480381	0.0457833	0.0418549	0.136471	0.0666984	0.116639	0.0535631	0.0833076	0.140126	0.0590574	0.0626015	0.0882337	0.0669748	0	0.0546575	0.0536523	0.0339067	0.0691565	0.0854158	0.050633	0.0510158	0.065335	0.0695661	0.0661397	0.0391855	0	0.0697781	0.0595293	0.03632	0.0610055	0.0429068	0.0483885	0.0541219	0.0444897	0
POTEM	0	0	0	0.00124712	0.000903437	0.00139488	0	0.00360012	0.00148957	0.0012628	0.00206149	0	0	0	0	0.00622701	0	0	0.00304082	0	0	0	0	0	0	0	0	0	0	0	0	0	0	0.00144077	0	0.000975304	0	0.00328833	0	0	0.0018668	0	0	0	0	0	0.00138138	0
POTEG	0.00439015	0.00331481	0.00131471	0.00349412	0.00670338	0.00492185	0.00159365	0	0.00226258	0	0.000610686	0	0	0	0	0	0	0	0.00141658	0.0018717	0.00324623	0.00210064	0	0	0.00164443	0.00193439	0	0.00404347	0.00139867	0	0	0.00256778	0.00214632	0.00219417	0	0	0	0.00346531	0	0	0.000651481	0	0	0	0.00583188	0	0	0
OR4N2	0.0283524	0.0130791	0.048504	0.00913432	0.00674808	0.0337717	0.0156729	0.0149275	0.00407501	0.0169127	0.0262685	0.015453	0.014698	0.0143036	0	0.0046548	0	0.00856229	0.0192774	0.00482155	0.014291	0.0279944	0.00965013	0.0210316	0.0149017	0.0416088	0	0.0152272	0.0327136	0.00744479	0.0587413	0.0188984	0.00632375	0.00865806	0.0322107	0.000818688	0.00795462	0.0674535	0	0.00540294	0.0177881	0.055574	0.0346443	0.00737442	0.0067916	0	0.00575137	0
OR4K17	0	0.00242408	0	0.00140258	0	0	0	0	0	0	0	0	0	0	0	0	0	0	0	0	0	0	0	0	0	0	0	0	0	0	0	0	0	0	0	0	0	0	0	0	0	0	0	0	0	0	0	0
OR11G2	0	0	0	0	0	0	0.00170937	0	0.000668544	0	0	0.00073334	0	0.0038961	0	0	0	0	0	0	0	0	0	0	0	0	0	0	0.0027771	0	0	0	0	0	0	0	0	0	0	0	0.00128171	0	0.00390311	0	0	0.00706496	0	0
OR11H4	0	0	0.00152452	0	0	0	0	0	0	0.00115505	0.00346358	0	0	0	0	0	0	0	0	0	0.00201329	0.00517591	0	0	0	0	0	0	0.0027329	0	0	0	0	0	0	0	0	0	0	0	0.00181868	0	0	0	0	0	0.00156161	0
TTC5	0.139484	0.141289	0.135991	0.145688	0.136946	0.139191	0.168525	0.188502	0.158699	0.151034	0.178714	0.14174	0.135101	0.176994	0.163465	0.224143	0	0.210712	0.169154	0.135323	0.150895	0.202988	0.101545	0.194797	0.15193	0.104541	0	0.131977	0.132767	0.17062	0.0758335	0.163361	0.0998214	0.15274	0.0514496	0.173441	0.19067	0.113175	0	0.162655	0.17966	0.0948367	0.0930498	0.0966937	0.147509	0.190011	0.176767	0.0408478
CCNB1IP1	0.0555925	0.0353965	0.0360727	0.076167	0.0473458	0.0465413	0.0897001	0.069046	0.0556878	0.0462695	0.03766	0.0347709	0.034791	0.0640352	0.0416254	0.0842312	0	0.041494	0.0548594	0.0406156	0.0219854	0.0469115	0.0322281	0.0454365	0.0370629	0.0679811	0.188793	0.0423713	0.0690234	0.043338	0.0655177	0.0599655	0.0537933	0.0452208	0.0175027	0.033287	0.102361	0.0363675	0	0.0517337	0.0601331	0.0408998	0.0531821	0.0344155	0.0733815	0.0578993	0.0323143	0.105636
PARP2	0.0925742	0.108911	0.118674	0.0732849	0.0899113	0.0714474	0.125933	0.0980228	0.134344	0.0828009	0.114946	0.0715749	0.129965	0.311308	0.16073	0.135862	0.0758001	0.136505	0.160019	0.106514	0.175868	0.114736	0.0270081	0.119415	0.105501	0.0873412	0	0.0899102	0.116242	0.0981738	0.0875871	0.212719	0.0880766	0.0859426	0.03541	0.0776532	0.0998446	0.0771439	0	0.0886622	0.105	0.0501036	0.209804	0.0316332	0.0407712	0.117347	0.087919	0
TEP1	0.0228967	0.0203304	0.0168902	0.0235365	0.0262572	0.0157347	0.0319897	0.0192914	0.0258464	0.0354519	0.0255401	0.0183054	0.0142001	0.0456422	0.0114626	0.0279767	0	0.0303692	0.0133072	0.0135477	0.0174856	0.0290828	0.0151792	0.0144541	0.0339901	0.0282053	0.155217	0.0172963	0.022798	0.0498194	0.0197639	0.0212259	0.0318208	0.0175364	0	0.0271049	0.0293211	0.0277794	0	0.0216079	0.0240269	0.0136174	0.0334088	0.013101	0.0024627	0.0206245	0.0274026	0.15261
KLHL33	0	0	0	0.00125942	0	0	0	0	0.00149583	0	0.00230736	0	0.00104964	0	0	0.0021842	0	0	0	0.00132229	0	0	0	0.00344581	0	0	0	0	0.00334264	0	0.00462401	0	0	0	0	0.00151371	0	0	0	0	0.000651481	0	0.00662042	0.00270694	0	0	0	0
OSGEP	0.170928	0.109836	0.14253	0.140735	0.145865	0.130649	0.13243	0.258948	0.315323	0.136033	0.185611	0.134998	0.146027	0.430532	0.267579	0.287275	0.224478	0.369902	0.198614	0.214878	0.22287	0.229933	0.140161	0.289129	0.124806	0.12365	0	0.0857959	0.152132	0.122995	0.184056	0.319892	0.155426	0.183804	0.0354413	0.1979	0.195693	0.13702	0	0.188551	0.267438	0.145551	0.296819	0.0554735	0.0882228	0.191825	0.2454	0.0408478
APEX1	0.0585412	0.0369202	0.0672528	0.0973509	0.106776	0.0599215	0.078828	0.12517	0.130958	0.0546426	0.0759211	0.0341933	0.0733583	0.185629	0.0466177	0.123278	0	0.115502	0.158181	0.0683365	0.134596	0.0982613	0.039143	0.118135	0.12307	0.0393086	0	0.0824592	0.0876752	0.0516261	0.043772	0.0826739	0.0568627	0.087384	0.0541357	0.0469513	0.0718502	0.0575544	0	0.0423922	0.0905142	0.0390549	0.153261	0.0269971	0.0789509	0.0871491	0.0739388	0
PIP4P1	0.0429015	0.0178656	0.0432267	0.0727315	0.056342	0.0745499	0.168599	0.0812302	0.106661	0.0454147	0.0694233	0.0369516	0.0868597	0.0991448	0.0325621	0.0814583	0	0.0782635	0.0954765	0.0918556	0.0849806	0.0646563	0.0307743	0.12186	0.0615687	0.043697	0.188793	0.0145682	0.066787	0.0268	0.0402044	0.102012	0.0404039	0.05322	0.0216882	0.0467375	0.100264	0.0360264	0	0.0761468	0.0681476	0.0283204	0.0564956	0.0360355	0.0517612	0.0290641	0.0684514	0.110489
PNP	0.00744474	0.00383407	0.00210423	0.00210386	0.00878279	0.0019452	0.00438661	0.00971511	0.00932806	0.00656041	0.00596884	0.00165235	0.00975273	0.00843117	0.00715514	0.00753664	0	0.00294063	0.00751034	0.00817334	0.002453	0.00785823	0.00181531	0.00943418	0.00801322	0.0112721	0	0.00515536	0.0108544	0.00527666	0.00452648	0.00436636	0.00588639	0.00315142	0	0.00275663	0.00656641	0.00626597	0	0.00272048	0.0110046	0.0078723	0.0104408	0.0102948	0.00459299	0	0	0
RNASE10	0.0104603	0.00374323	0.0249611	0.0296472	0.0252743	0.020182	0.0157839	0.0151888	0.0138312	0.00567502	0.0101993	0.00191595	0.00909903	0.0394631	0.010868	0.0253789	0	0.0122185	0.0148608	0.00972457	0.028204	0.0110131	0.00156139	0.00328716	0.027215	0.00773785	0	0.0172577	0.0467025	0.00883008	0.00850354	0.0135534	0.00333836	0.0234899	0	0.00272692	0.0102716	0.00204283	0	0.00719709	0.0104659	0.00882196	0.0374179	0.00858596	0	0.0123357	0.0054292	0
RNASE6	0	0	0	0	0.00330257	0	0	0	0	0	0	0	0.00175309	0	0	0.00206607	0	0	0	0	0	0	0	0	0	0	0	0	0	0	0	0	0	0	0	0	0	0	0	0	0	0	0	0	0	0	0	0
RNASE1	0.027462	0.0352154	0.0260233	0.0241077	0.0161035	0.0367106	0.0239223	0.0406234	0.0207045	0.017227	0.00951615	0.0151577	0.0200515	0.0136842	0.00944456	0.018949	0.127235	0.0132074	0.0140816	0.0214958	0.0254588	0.0300002	0.0344024	0.0248917	0.0295458	0.043355	0.110631	0.0470451	0.0309326	0.021353	0.0377698	0.01801	0.03459	0.0122131	0.00766836	0.0199799	0.00990757	0.0448534	0	0.0150409	0.00729538	0.0117286	0.0314967	0.0448861	0.00811022	0.0404596	0.0176769	0
RNASE2	0	0	0	0	0	0	0	0	0	0	0.000861531	0	0	0	0	0	0	0	0	0	0	0	0	0	0	0	0	0	0	0	0	0	0.00273522	0	0	0	0	0	0	0	0	0.00394644	0	0	0.0092021	0	0	0
METTL17	0.046773	0.0725053	0.0471669	0.053336	0.0694844	0.0430027	0.0820239	0.087841	0.0920424	0.0570695	0.0374933	0.0359868	0.0623107	0.0876179	0.0815201	0.0716693	0.128535	0.0817377	0.0554018	0.0440671	0.0675829	0.054643	0.0400377	0.0908203	0.0425992	0.0559962	0	0.0284385	0.0608771	0.0570131	0.0851303	0.105406	0.0500287	0.071217	0.00775408	0.0685144	0.077034	0.0824768	0	0.073225	0.109028	0.0349569	0.0975965	0.0396205	0.0613477	0.031686	0.0749869	0.186905
SLC39A2	0	0	0	0	0	0	0	0	0	0	0	0	0	0	0	0	0	0	0	0.00170055	0	0	0	0	0	0	0	0	0	0	0	0	0	0	0	0	0	0	0	0	0	0	0	0	0	0	0	0
NDRG2	0.0625822	0.0388528	0.0487667	0.0563369	0.056658	0.0677255	0.0744101	0.0942079	0.0615294	0.0608768	0.0684056	0.0225474	0.0685099	0.0308382	0.0266199	0.0200042	0.203035	0.0346208	0.0838814	0.0381623	0.0366083	0.0675564	0.0640794	0.0589552	0.0465743	0.0671434	0.188793	0.110935	0.0645559	0.0678006	0.0539544	0.0769147	0.0655707	0.0386911	0.0293759	0.0594592	0.0536512	0.044271	0	0.0621486	0.0274839	0.0358439	0.0638321	0.0244041	0.0137914	0.0422301	0.0257219	0
TPPP2	0	0	0	0	0.00113288	0	0	0	0	0	0	0	0	0	0	0	0	0	0	0	0	0	0	0	0	0	0	0	0	0	0	0	0	0	0	0	0	0	0	0	0	0	0	0	0	0	0	0
ARHGEF40	0.0773429	0.118241	0.080301	0.0499138	0.0525593	0.0288326	0.0611814	0.0718897	0.0750652	0.0346788	0.0793035	0.0497729	0.0675767	0.105258	0.123007	0.107172	0	0.0723894	0.0565844	0.0649228	0.069659	0.113709	0.0427406	0.0462735	0.06101	0.0609296	0	0.0234221	0.0535398	0.0413152	0.0724964	0.14614	0.0697745	0.0729991	0.0593275	0.0566013	0.125478	0.0953487	0	0.127742	0.0979443	0.0636321	0.0755927	0.0366791	0.0304697	0.0933222	0.101478	0
ZNF219	0.0231039	0.0387839	0.0221792	0.0268089	0.0307661	0.0262457	0.0747891	0.027265	0.03643	0.0168855	0.0319225	0.0241057	0.0198679	0.0337907	0.0260911	0.027623	0.132339	0.0175322	0.0219841	0.0333962	0.0195564	0.0382106	0.014174	0.0239113	0.0511349	0.0273515	0	0.0304746	0.0414784	0.0581222	0.0140588	0.0559889	0.0362361	0.03458	0.0140151	0.0447029	0.0488318	0.0382095	0	0.0388684	0.0304563	0.00712676	0.0265249	0.0475707	0.00510318	0.0147313	0.0539108	0
TMEM253	0	0	0.000999252	0	0.00219071	0	0	0	0	0	0.00111652	0	0	0	0	0	0	0	0	0	0	0	0	0	0	0	0	0	0	0.00372121	0	0.00185829	0.00263739	0	0	0.000797283	0.00125748	0	0	0.00209912	0.00123597	0.00362653	0	0	0	0	0	0
OR5AU1	0	0	0	0	0	0	0	0	0	0	0	0	0	0	0.00694172	0	0	0	0	0	0	0	0	0	0	0	0	0	0	0	0	0	0	0	0	0	0	0	0	0	0	0	0	0	0	0	0	0
HNRNPC	0.47489	0.434371	0.525541	0.469579	0.500665	0.49357	0.571875	0.559294	0.534824	0.552447	0.56759	0.450447	0.460622	0.497582	0.475365	0.549108	0.112924	0.500831	0.614506	0.52251	0.528452	0.583535	0.472315	0.582941	0.495469	0.468512	0.589519	0.369196	0.445718	0.45449	0.340236	0.522493	0.387421	0.529879	0.276272	0.459337	0.502328	0.51772	0	0.417268	0.524517	0.366325	0.471968	0.313974	0.356251	0.509174	0.595418	0.745959
RPGRIP1	0.0057028	0.00447394	0.0118506	0.0190573	0.0121412	0.0106728	0.00675643	0.0118378	0.0121494	0.00972536	0.00969061	0.00307312	0.00666689	0.0143002	0.0179395	0.0147819	0	0.0109342	0.00682356	0.00929793	0.0126315	0.00609045	0	0.0124663	0.00850242	0.00877614	0	0.00395363	0.0107145	0.00751876	0.00484239	0.0202629	0.00217725	0.0114372	0	0.0163556	0.0104009	0.00461563	0	0.00266699	0.0119749	0.00860791	0.0188248	0.0041225	0.00484146	0.00355759	0.0254273	0
SUPT16H	0.183712	0.167097	0.218895	0.221187	0.211462	0.212587	0.262702	0.21405	0.297545	0.174307	0.275693	0.185641	0.252093	0.279637	0.231134	0.209928	0.115345	0.202344	0.310508	0.242139	0.260883	0.266309	0.193323	0.285754	0.250373	0.223628	0.110631	0.149704	0.21572	0.154871	0.191813	0.289188	0.209794	0.213852	0.187655	0.207226	0.233325	0.197646	0.531656	0.239788	0.233806	0.186147	0.248751	0.210796	0.192983	0.239668	0.23987	0.0656701
CHD8	0.306126	0.334996	0.334351	0.284117	0.246872	0.281695	0.283189	0.341594	0.375376	0.354404	0.378118	0.274174	0.341837	0.315684	0.374341	0.323007	0.128535	0.317608	0.370129	0.338268	0.33087	0.416285	0.311643	0.353673	0.342209	0.315869	0.626108	0.173579	0.211319	0.298927	0.309058	0.363252	0.340008	0.335477	0.270483	0.401242	0.330266	0.354214	0	0.341719	0.329416	0.220447	0.306504	0.22519	0.23587	0.382108	0.401086	0.180906
RAB2B	0.058448	0.06339	0.0733461	0.0912096	0.0910648	0.0814425	0.0864283	0.0781585	0.0881625	0.0789818	0.113663	0.0677005	0.092328	0.176278	0.0404664	0.0958778	0.0758001	0.103768	0.0893549	0.0961673	0.0969515	0.10571	0.0408566	0.0973443	0.0805945	0.055278	0	0.0619836	0.0773631	0.069882	0.0602749	0.0848843	0.0704371	0.100893	0.0314954	0.0913069	0.0913657	0.0864985	0	0.0679565	0.0790292	0.0515682	0.105813	0.0667514	0.0600274	0.0492647	0.0960534	0.0408478
TOX4	0.114253	0.0957768	0.136858	0.153631	0.136491	0.107332	0.116841	0.150294	0.239063	0.0845837	0.15251	0.106821	0.138585	0.299633	0.189983	0.229007	0.325194	0.180129	0.204504	0.132931	0.168343	0.188777	0.066084	0.277035	0.129886	0.107344	0.110631	0.0723523	0.130977	0.131435	0.108323	0.212545	0.110711	0.149972	0.06582	0.111001	0.147936	0.102369	0	0.120617	0.23415	0.0888394	0.202013	0.0631855	0.129745	0.1681	0.215389	0.157602
METTL3	0.0759386	0.0732636	0.0724645	0.106221	0.0833065	0.0712722	0.0781997	0.124175	0.137565	0.0847744	0.0619554	0.0375462	0.0694424	0.166735	0.074272	0.138637	0.132339	0.131857	0.12571	0.0691227	0.0921617	0.105196	0.0454237	0.137672	0.0512135	0.06114	0.110631	0.0248126	0.0813857	0.081876	0.0558551	0.113626	0.0793843	0.110636	0.0326919	0.0669618	0.0943604	0.0708193	0	0.0716963	0.11513	0.0487113	0.119651	0.0460056	0.0716584	0.0536694	0.0826304	0.0902423
SALL2	0.0421953	0.0301761	0.0445708	0.0779299	0.058234	0.0668	0.0821809	0.0694578	0.075399	0.03728	0.0635112	0.0335064	0.0529915	0.0404293	0.0131948	0.0591227	0	0.0443778	0.108571	0.0593953	0.0633428	0.0718361	0.0135306	0.0987415	0.0631933	0.0320878	0	0.0350697	0.0780987	0.0469718	0.0332171	0.0679087	0.0209046	0.0581789	0.0290202	0.0193991	0.0667559	0.0288799	0	0.0583343	0.0414264	0.0150055	0.0317683	0.0485411	0.0297231	0.0615003	0.0316693	0.161882
OR10G3	0.00177363	0.00230594	0	0.000979438	0.00109108	0.00205339	0.00376173	0	0.000595171	0	0	0	0	0	0	0	0	0	0.00202245	0	0	0.00251117	0	0.0067096	0.00273584	0	0	0	0	0	0	0	0.00326307	0	0	0.00186094	0	0	0	0	0	0	0	0	0	0	0	0
OR4E2	0	0	0.00173521	0.00156753	0	0	0.00159365	0	0.000638459	0	0.00118918	0	0	0	0	0.00209123	0	0.00113958	0	0	0	0.00208544	0.00192063	0	0	0	0	0	0	0	0	0	0	0.00348132	0	0.00108965	0.00255402	0	0	0	0	0	0	0	0	0	0.00154737	0
DAD1	0.0387579	0.0270484	0.0343142	0.0899626	0.0689667	0.0434381	0.100488	0.0928883	0.0867143	0.0443781	0.0524484	0.0281702	0.046221	0.11185	0.0782655	0.102831	0	0.0462966	0.0968782	0.0341371	0.0438297	0.0490828	0.0549469	0.0636296	0.0137157	0.02322	0.155217	0.0408575	0.0649982	0.0508772	0.0629901	0.0823637	0.056271	0.0433756	0.00705719	0.0457236	0.0596773	0.0757301	0	0.0405463	0.0634836	0.0271826	0.0368613	0.0461675	0.0212533	0.0259283	0.0363099	0
ABHD4	0.00802171	0.0158244	0.0150185	0.003151	0.0111621	0.0170862	0.0104176	0.0158739	0.00775872	0.0116747	0.00839084	0.0157029	0.00669266	0	0.0145551	0.0110425	0.117594	0.00424074	0.00592495	0.0096034	0.0115461	0.00843854	0.0132557	0.0187094	0	0.00758213	0	0.00838401	0.00793936	0.00348917	0.0208835	0.020273	0.00344451	0.011549	0	0.0102857	0.00654376	0.0112171	0	0.0234378	0.00372987	0.0144019	0.0278016	0	0.0144166	0.00700564	0.00664351	0
OR6J1	0	0	0.00128266	0.00180512	0.00109194	0	0	0.00231857	0.000860765	0	0.00206442	0	0	0	0	0.00288015	0	0.00157707	0.000599971	0.00105763	0	0.00741394	0.0037546	0.00462508	0	0	0	0	0.0038673	0	0	0	0	0	0	0	0.00198464	0	0	0.00334529	0.0014992	0	0	0	0	0	0	0
OXA1L	0.0852543	0.055057	0.0647655	0.0666739	0.0380893	0.0673932	0.0959266	0.0666308	0.0833496	0.0742084	0.0788808	0.0458295	0.0589168	0.0712582	0.116252	0.0570081	0.107565	0.0816797	0.100348	0.0615691	0.100735	0.0801905	0.0419331	0.0818847	0.0960498	0.0641927	0.110631	0.0344017	0.0713759	0.0684843	0.103997	0.0986408	0.0810619	0.0664996	0.0374605	0.0682126	0.0791512	0.0545285	0	0.0872657	0.0678018	0.0664011	0.0584186	0.0575402	0.0526324	0.0546033	0.0689869	0.180906
SLC7A7	0.0115407	0.00643989	0.0167295	0.0211332	0.0085854	0.0101107	0.00512015	0.00556517	0.0114873	0.00543376	0.0109597	0.0046529	0.00111791	0.0123826	0.00341221	0.0155056	0	0.0222611	0.00923341	0.0104012	0.0148745	0.0217261	0.0056875	0.0262949	0.0126202	0.012466	0	0.00682591	0.0287861	0.00654334	0.00498576	0.0150716	0.00818986	0.0151409	0.00737925	0.00572849	0.0105707	0.0089887	0	0.0115006	0.0162553	0.0124652	0.00869944	0.0040061	0	0.00786177	0.0179395	0
MRPL52	0.0445097	0.0517669	0.0378814	0.0609016	0.0505478	0.0408183	0.0695907	0.0406436	0.0492631	0.029651	0.0340092	0.015541	0.0242609	0.0415523	0.0128017	0.0458695	0	0.0419907	0.0692066	0.0314485	0.0483893	0.0470628	0.03233	0.0423651	0.035359	0.0391135	0	0.0265457	0.0615162	0.0389346	0.0287854	0.0502785	0.0264822	0.044414	0.0031553	0.0323238	0.0352463	0.0292393	0	0.0492248	0.0314813	0.0210276	0.035216	0.0469052	0.039875	0.0246823	0.0363003	0.0408478
MMP14	0	0.00230594	0	0.00150732	0	0	0	0	0	0	0	0	0	0	0	0	0	0	0	0	0.00270308	0	0	0	0	0	0	0	0.000948211	0	0	0	0	0	0	0	0	0	0	0	0.00130821	0	0	0	0	0	0	0
LRP10	0.00128281	0	0.00467275	0.0024033	0.0107181	0.00320999	0.00673953	0.00809911	0.00450061	0.00315373	0.00139657	0	0.00331275	0	0	0	0	0	0	0	0.00394603	0	0	0.00713359	0.007191	0	0	0.00633094	0.00303767	0	0.003539	0.00850826	0	0.00475233	0	0.000948108	0.00552284	0	0	0	0	0	0	0	0	0	0	0
REM2	0	0	0.00131045	0.0045225	0.000903021	0	0.00181933	0.0018626	0.00154119	0.00378551	0.0053648	0.00145791	0.000929154	0	0	0	0	0	0.00304956	0.00133558	0	0.0037708	0	0	0	0	0	0	0.00494278	0	0	0	0.00146286	0	0	0.00306863	0	0.00426066	0	0	0.0104256	0	0	0	0.00276068	0.00647441	0.00147083	0
RBM23	0.0755571	0.124526	0.113678	0.11854	0.0816257	0.0806812	0.0965754	0.143925	0.204396	0.0828334	0.113519	0.0805716	0.120901	0.208071	0.146379	0.185312	0.115345	0.174152	0.140677	0.119825	0.16751	0.173843	0.119578	0.163581	0.0964551	0.0802943	0.45464	0.075922	0.109939	0.0905471	0.109901	0.175486	0.127914	0.130722	0.0291923	0.116663	0.175061	0.134696	0	0.0953471	0.167727	0.08426	0.0758442	0.0603329	0.126517	0.0948006	0.177327	0.13109
PRMT5	0.0260265	0.047364	0.0425049	0.0458557	0.0438494	0.0403078	0.0855868	0.0867485	0.0556513	0.0450208	0.0483163	0.025852	0.039566	0.0633504	0.0412366	0.0452644	0.0758001	0.0363912	0.062387	0.033591	0.080958	0.0427067	0.0200612	0.055674	0.0443072	0.039922	0	0.0213639	0.0450663	0.0448516	0.0554372	0.0459529	0.0397559	0.0426567	0.0345878	0.026382	0.0484458	0.0527865	0	0.0216063	0.0491899	0.0177641	0.0282068	0.0310383	0.028147	0.0253728	0.0330772	0.0408478
HAUS4	0.00355991	0	0.00190467	0.00175447	0.00372378	0.00457415	0.0023927	0	0	0	0	0	0	0	0.00255607	0	0	0.00202611	0.00141991	0.00103958	0.0030005	0.00973446	0.0024656	0	0	0	0	0	0	0	0.00276234	0	0.00462899	0	0	0	0	0	0	0	0.00142522	0	0.00738663	0	0	0	0.0042792	0
AL132780.3	0.00566833	0.00521856	0.00904332	0.00949075	0	0.00184703	0.00172014	0.00355708	0.00614384	0.00579518	0.00267917	0.00121635	0.00172466	0.0101472	0	0.0138286	0	0	0.00573596	0.00381503	0.00854671	0.00611858	0	0.00686881	0	0.00193439	0	0	0.00559844	0.00458942	0.00547388	0.00448477	0.002655	0.00707724	0.00729835	0.00180726	0.0042304	0	0	0.00384425	0.00403061	0	0	0	0	0	0.00628226	0
C14orf93	0.0244365	0.014163	0.0206586	0.0234978	0.0196396	0.00987702	0.021527	0.0189033	0.024967	0.0192183	0.0222788	0.0245604	0.012437	0.0308399	0.0330337	0.0149763	0	0.0226388	0.0188995	0.0083313	0.0191452	0.0353448	0.028375	0.00926341	0.0224298	0.00586848	0	0.0139989	0.0145705	0.0222638	0.0237146	0.0181136	0.0224491	0.0252639	0.00949755	0.0239128	0.0229429	0.0316506	0	0.0349004	0.0199414	0.0158708	0.0115464	0.0269061	0.0168523	0.0349223	0.0196947	0.105636
PSMB5	0.0952407	0.109768	0.12167	0.122074	0.0914114	0.117875	0.216556	0.116414	0.169754	0.0690938	0.152659	0.106893	0.121441	0.211615	0.138573	0.123653	0	0.091624	0.22876	0.113584	0.116842	0.126459	0.0740375	0.165647	0.11329	0.101196	0.155217	0.152034	0.133228	0.0823021	0.177326	0.190747	0.12633	0.149589	0.106703	0.101298	0.128787	0.118729	0	0.121068	0.130587	0.0850322	0.102942	0.0692319	0.0873088	0.0859877	0.108379	0.198036
CDH24	0.024399	0.00818355	0.0117335	0.0102493	0.0125553	0.00529649	0.0152818	0.0163528	0.0186676	0.00993398	0.0111315	0.0119852	0.0190241	0.0228077	0.0144074	0.00725246	0.0909778	0.00891056	0.00859643	0.0133856	0.0175456	0.0133205	0.00584751	0.0103501	0.00320522	0.0229893	0	0.0189933	0.0158703	0.0134734	0.0257988	0.0137253	0.0174398	0.0216994	0.00739861	0.0151661	0.0273851	0.0352627	0	0.0191521	0.0182396	0.0147213	0.0176418	0.0181635	0.0118394	0.0388619	0.00979913	0
ACIN1	0.255804	0.285481	0.343001	0.286891	0.292633	0.294094	0.45159	0.368118	0.347253	0.270392	0.351717	0.29776	0.361659	0.377441	0.363549	0.302888	0.415138	0.368403	0.357939	0.389627	0.365369	0.378049	0.338873	0.358329	0.344843	0.277648	0	0.23994	0.31275	0.291624	0.3982	0.358701	0.361702	0.364658	0.23913	0.315328	0.403398	0.341902	0	0.271331	0.3496	0.244671	0.324494	0.300261	0.356894	0.356702	0.38356	0.297393
C14orf119	0.00319829	0.0279754	0.0156437	0.0206465	0.00682606	0.00981552	0.0189478	0.0206062	0.0464772	0.012887	0.0230869	0.00293955	0.0188685	0.0332556	0.00718214	0.0278467	0	0.0142345	0.0341954	0.0108967	0.0205828	0.0146983	0.0117008	0.0348032	0.0419403	0.0143313	0	0.0194637	0.018493	0.00974957	0.0447552	0.0225345	0.0219775	0.0303348	0.0177729	0.0119061	0.0303778	0.014701	0	0.020214	0.0155074	0.00908111	0.00439207	0.00737442	0.0269947	0.011484	0.0114182	0
LMLN2	0	0.0045396	0	0	0	0	0	0	0	0	0	0	0	0	0	0	0	0	0.00326847	0	0	0	0	0	0	0	0	0	0.00227593	0	0	0	0	0	0.00733811	0	0	0	0	0	0	0	0	0	0	0	0	0
SLC7A8	0.176721	0.151221	0.31354	0.253721	0.227668	0.261981	0.205443	0.279012	0.307375	0.300759	0.260955	0.215817	0.303699	0.274693	0.354319	0.254248	0.115345	0.21986	0.256367	0.261089	0.266764	0.252087	0.164127	0.287964	0.269141	0.179627	0	0.132926	0.209763	0.164655	0.178775	0.237421	0.223055	0.29555	0.151369	0.286961	0.252083	0.25764	0.727045	0.262255	0.365974	0.139645	0.178869	0.164903	0.241795	0.32013	0.271877	0.227753
RNF212B	0.0173557	0.0106929	0.0157921	0.0369565	0.0443785	0.0133587	0.00850844	0.0119425	0.025698	0.0168915	0.0112609	0.00712649	0.00433767	0.0359163	0.0273427	0.0331023	0	0.032243	0.0262923	0.0223078	0.0387712	0.0281951	0.0106505	0.0444158	0.0100293	0.0181405	0	0.0145849	0.02584	0.0170237	0.00634211	0.0319549	0.00520019	0.0199693	0	0.00909627	0.00934159	0.0104344	0	0.00450609	0.0266217	0.0174389	0.0503399	0.00747278	0.00926105	0.0319261	0.0229145	0
HOMEZ	0.0520844	0.0242135	0.0442047	0.0313609	0.0233673	0.0495913	0.0587323	0.0429963	0.0303639	0.0349966	0.0428545	0.0254589	0.0215511	0.0340724	0.0254697	0.042513	0.112924	0.0386228	0.0366217	0.0373757	0.0194958	0.0609142	0.00757176	0.0323325	0.0235592	0.0219021	0	0.0598284	0.0439009	0.0271974	0.0432798	0.0395177	0.0356733	0.0537332	0.0273955	0.0290933	0.0610885	0.0308975	0	0.0390667	0.0238601	0.00951855	0.0599735	0.0207821	0.0235744	0.0238838	0.0377991	0.0902423
PPP1R3E	0.0921381	0.118584	0.119183	0.125677	0.115334	0.0740912	0.0734667	0.158114	0.193688	0.112012	0.0991349	0.0969783	0.129667	0.197844	0.19102	0.173513	0	0.179406	0.13897	0.121582	0.157473	0.255521	0.0724581	0.168414	0.073089	0.118704	0	0.0571026	0.100212	0.0965946	0.0832923	0.158492	0.140149	0.118826	0.0538593	0.142371	0.128432	0.153532	1.15987	0.0851758	0.157106	0.142677	0.1472	0.0426246	0.0976684	0.202333	0.139184	0.0995147
BCL2L2	0.00607978	0.0329353	0.0244039	0.0446171	0.0317853	0.0228572	0.00575361	0.0109311	0.0198591	0.00653154	0.0178503	0.0116933	0.00730861	0.0423368	0.0131388	0.0283833	0	0.0400991	0.0315772	0.0161656	0.0231108	0.04653	0.0111467	0.0562628	0.0073645	0.00695233	0	0.00335298	0.0239643	0.0217434	0.00591727	0.0447843	0.0122537	0.0230109	0	0.0161608	0.0138397	0.0106941	0	0.00373404	0.0200669	0.0249668	0.0288446	0.00301172	0.0143309	0.0354109	0.0258997	0.0656701
BCL2L2-PABPN1	0.118137	0.12466	0.108571	0.0743886	0.0878969	0.107417	0.132467	0.117612	0.09483	0.120058	0.107417	0.0922627	0.0853889	0.0799525	0.108836	0.0842727	0.0909778	0.11822	0.127574	0.120112	0.135169	0.138555	0.0607301	0.135059	0.105822	0.0702099	0	0.0915643	0.0735377	0.0973753	0.104773	0.117427	0.0861386	0.100552	0.0737919	0.115969	0.105774	0.109456	0	0.130096	0.10371	0.105132	0.0989412	0.119825	0.107783	0.146332	0.14868	0.197036
PABPN1	0.274829	0.325245	0.284404	0.2788	0.33806	0.348714	0.322882	0.334339	0.387168	0.196268	0.312161	0.208277	0.369516	0.242394	0.274128	0.274604	0.394035	0.261938	0.273457	0.354811	0.317187	0.307728	0.179996	0.281034	0.328114	0.279425	0.342275	0.28702	0.376816	0.338549	0.356708	0.384699	0.490189	0.284559	0.199363	0.283187	0.294998	0.345772	0	0.258172	0.267994	0.29252	0.254575	0.296495	0.418163	0.265248	0.288259	0.103215
SLC22A17	0.539086	0.428702	0.564943	0.785543	0.72279	0.647445	0.90206	0.837094	1.00174	0.448738	0.713227	0.339556	0.701514	0.929483	0.691354	0.760495	0.389067	0.658315	0.979046	0.657973	0.904958	0.615026	0.350392	0.795934	0.715985	0.503614	0.469266	0.471492	0.754097	0.545018	0.634013	0.934485	0.552253	0.577419	0.226789	0.434353	0.68337	0.613197	1.31323	0.536871	0.685557	0.382208	0.869029	0.610983	0.533384	0.538766	0.547127	0.475605
EFS	0	0	0.00608927	0.00153069	0.0008294	0.0040518	0	0	0.00552859	0	0.00652832	0.000767521	0.00687009	0.0110119	0	0.00226961	0	0.006805	0.00164301	0	0.00538187	0.00664041	0	0.0134345	0	0	0	0.0112375	0.00871842	0.00917213	0	0.00225744	0.00177969	0.00168809	0.0102433	0.00181818	0	0	0	0.00481796	0.005219	0	0.0171402	0	0	0	0.000869345	0
CMTM5	0.0063681	0.0105421	0.000481766	0.00393636	0.00582921	0.00871802	0.00701534	0.00840686	0.00801219	0.00159805	0.00424307	0.00145423	0.00577484	0	0	0	0	0.00224989	0.00819748	0.00371419	0.00177277	0	0.00845003	0.0137243	0	0.0097325	0	0.00366156	0.00901116	0.0121683	0.0113708	0.00807473	0.0111505	0.00289895	0	0.00197413	0.0014958	0.00294617	0	0.00582855	0	0.0144543	0.00448732	0.0142385	0.00888604	0.0678203	0.00153848	0
MYH6	0.00153899	0	0.00195965	0.00441412	0.00219115	0	0.00402349	0	0.00150031	0	0.000932842	0	0	0	0	0	0	0	0	0	0.00174406	0.00129858	0	0.0156581	0	0	0	0	0	0	0	0	0	0.00278578	0	0.000797283	0	0	0	0	0	0	0	0	0	0	0	0
MYH7	0.00470277	0.00752511	0.0149791	0.0141615	0.0142396	0.00323513	0.0817469	0.037515	0.0241323	0.0190693	0.0238786	0.0119901	0.0192905	0.0099983	0.0103396	0.0134847	0	0.0127154	0.025309	0.00486883	0.0114325	0.0231673	0.0157204	0.0244228	0.018801	0.0125209	0	0.0081584	0.0196524	0.0100341	0.0187717	0.0212512	0.014146	0.0197702	0.0169656	0.00454006	0.0320316	0.0223925	0	0.00958758	0.0222831	0.00901287	0.0195377	0.036736	0	0	0.0152049	0.103215
NGDN	0.0592477	0.0460988	0.0776483	0.0546815	0.0589813	0.0552726	0.0995043	0.049761	0.0759831	0.038552	0.051944	0.048922	0.0665216	0.102167	0.0873193	0.0474638	0	0.0895014	0.0713693	0.0751056	0.0516034	0.0577186	0.0363543	0.0569396	0.0583636	0.0506991	0	0.0192958	0.0584053	0.0491115	0.0485226	0.0488523	0.0525093	0.0452882	0.033769	0.0467178	0.0638792	0.0689608	0	0.0411542	0.0624006	0.0273498	0.0924676	0.0412053	0.054987	0.0578203	0.063355	0
ZFHX2	0.179687	0.148024	0.290731	0.332857	0.243128	0.139293	0.212759	0.291816	0.316905	0.172874	0.205642	0.101826	0.144193	0.367968	0.245311	0.37762	0	0.311204	0.23904	0.234349	0.22071	0.308849	0.133155	0.415279	0.189897	0.126605	0.265848	0.0958399	0.220968	0.227006	0.117203	0.363139	0.173522	0.362469	0.138172	0.225381	0.295891	0.205037	0	0.207917	0.323226	0.157267	0.311008	0.120369	0.135341	0.326234	0.332942	0.155912
THTPA	0.030322	0.0189726	0.0284013	0.0701561	0.0471096	0.0193543	0.0455705	0.0513007	0.0657224	0.0194059	0.0330264	0.0159232	0.0430992	0.0882898	0.015751	0.0764394	0.0758001	0.0771717	0.0551758	0.0329807	0.065245	0.0363515	0.0188923	0.0804937	0.0270226	0.0122256	0	0.0170529	0.0260581	0.0293147	0.0607812	0.0592824	0.0261228	0.0552573	0.0307212	0.0189147	0.0377262	0.0367755	0	0.0142256	0.0589988	0.0530193	0.0572831	0.0468861	0.0388552	0.047234	0.0454886	0
AP1G2	0.227066	0.199163	0.173004	0.146929	0.153467	0.144871	0.209862	0.221629	0.165963	0.112829	0.149276	0.136634	0.213753	0.123667	0.261901	0.149255	0.112924	0.15039	0.131747	0.172524	0.200546	0.192957	0.114205	0.155706	0.119431	0.16102	0	0.295347	0.15932	0.292842	0.202134	0.209339	0.337095	0.141382	0.0886477	0.179573	0.20538	0.202072	0	0.107852	0.13986	0.250074	0.180119	0.185073	0.30945	0.0896922	0.180047	0.0865469
JPH4	0.495201	0.499198	0.498115	0.426991	0.350734	0.348673	0.551685	0.586827	0.555685	0.454603	0.522089	0.492202	0.611109	0.679989	0.557835	0.579343	0.454048	0.581456	0.605309	0.520559	0.543089	0.708718	0.418935	0.584952	0.379852	0.361951	0.334388	0.442277	0.420147	0.425248	0.708478	0.617553	0.643543	0.479918	0.332948	0.601604	0.626387	0.5891	0.586186	0.428847	0.520498	0.588036	0.646143	0.341113	0.47583	0.586789	0.675329	0.546545
DHRS2	0	0	0.00097906	0.00210979	0	0	0.00377815	0	0.0021616	0.0027881	0.00146048	0	0.000858163	0	0	0	0	0	0	0.00117616	0.000935545	0.00106082	0	0	0	0	0	0	0	0	0	0	0	0.0059893	0	0.0038203	0	0	0	0.00800089	0	0.00314459	0	0	0	0	0	0
DHRS4	0.0170048	0.00125981	0.006842	0.0116842	0.0126585	0.0140711	0.0350402	0.00382829	0.0171496	0.0254493	0.0235811	0.0126243	0.015861	0.028776	0.0160043	0.0266873	0	0.0113334	0.027575	0.0196265	0.0319711	0.0266062	0.031503	0.00811298	0.00880658	0.0141028	0	0.00699481	0.00728005	0.0172642	0.0152406	0.0117751	0.0269036	0.0230676	0.00502031	0.021782	0.0161005	0.00920312	0	0.0141023	0.0277661	0.00893942	0.0452819	0.0234936	0.00986545	0.0235634	0.0261428	0
DHRS4L2	0.0834463	0.0476211	0.0702187	0.0688893	0.0565004	0.0625412	0.0937329	0.0963215	0.0440189	0.100806	0.0775414	0.0579965	0.0932571	0.165838	0.101945	0.13259	0	0.0892271	0.0840348	0.0411249	0.0777671	0.104774	0.0828524	0.0493417	0.0519881	0.0924783	0	0.0781829	0.0438058	0.0320114	0.0844535	0.092726	0.073863	0.0723718	0.0649502	0.118626	0.116478	0.110978	0	0.0233788	0.103582	0.041291	0.0803124	0.0508263	0.0341349	0.0928597	0.114501	0.106518
CARMIL3	0.0582021	0.0651572	0.101094	0.0720217	0.0898637	0.0574334	0.121042	0.0873355	0.114496	0.0656846	0.117457	0.0489014	0.0985711	0.117052	0.128924	0.131516	0.0758001	0.148829	0.107162	0.119743	0.127108	0.0709861	0.044266	0.0786025	0.112624	0.0658601	0	0.0610794	0.0750686	0.0923954	0.0757694	0.102853	0.0845373	0.0846424	0.0524325	0.104599	0.104421	0.0677777	0	0.100035	0.101896	0.0926677	0.0835978	0.0449213	0.128541	0.0849028	0.154988	0.180906
CPNE6	0.080728	0.0724433	0.0983896	0.0642665	0.0786384	0.0891797	0.099122	0.1016	0.0895151	0.0460621	0.0727979	0.0388217	0.114086	0.056555	0.121754	0.0584309	0.15207	0.0674456	0.112869	0.0964059	0.0873655	0.0690137	0.0470646	0.0637807	0.160595	0.0807917	0	0.0570217	0.0721014	0.083096	0.125765	0.0958736	0.105106	0.0761864	0.0238573	0.034787	0.109725	0.0893409	0	0.116673	0.0551817	0.0505151	0.0717341	0.112518	0.0752926	0.0587315	0.0521359	0
NRL	0.0122341	0.0217729	0.0302063	0.0223456	0.0359907	0.015787	0.00894383	0.0152396	0.0301471	0.0331124	0.0308832	0.0266711	0.0231752	0.0738722	0.0282926	0.0282512	0	0.0531733	0.0320254	0.0236989	0.0445075	0.0398812	0.0242967	0.0420351	0.0109209	0.0233729	0	0.00582399	0.0150808	0.00940536	0	0.021423	0.0234114	0.0334893	0.0131323	0.0275376	0.016967	0.0180794	0	0.0182495	0.0265001	0.00448086	0.0307859	0.00400502	0	0.0379246	0.0350058	0.0623672
PCK2	0.00662535	0.0143046	0.0127812	0.0189134	0.00571167	0.0130413	0.00987919	0.0168163	0.010141	0.0102065	0.00705587	0.0116492	0.0112927	0.0181244	0.0161189	0.0145863	0	0.0180237	0.011086	0.0119534	0.00577774	0.0154629	0	0.0190771	0.00776149	0.00491158	0	0.00789845	0.0072426	0.00658548	0	0.0080322	0.0134177	0.0130143	0.0245417	0.0119614	0.00498569	0.0131381	0	0.015982	0.00363259	0	0.0239403	0.00274908	0.00848942	0.0133123	0.0127794	0.176789
DCAF11	0.00484724	0.00768071	0.0065505	0.0135476	0.00744531	0	0.00841637	0.0156543	0.025411	0.00541153	0.0158659	0.0192991	0.0147894	0.0198762	0.0188105	0.0132579	0	0.0261593	0.0159505	0.0117615	0.00195105	0.0194481	0.00233284	0.0245078	0.00283369	0.00730211	0	0	0.00453629	0	0	0.0229545	0.00476121	0.00401716	0	0.00516272	0.0106099	0.00218842	0	0.00373404	0.0164116	0.0150046	0.00784863	0	0	0	0.0137429	0
AL136295.3	0.0115381	0	0.00252349	0.0122476	0.00217983	0.00918894	0.00189715	0.00859251	0.00961432	0.0104304	0.00410844	0.00429712	0.00909314	0	0	0.00831209	0	0.0103355	0.00794198	0.00522521	0.00975713	0.0074548	0	0.00776992	0.015606	0.0136043	0	0.00387212	0.00500715	0.00939579	0.011096	0.00663359	0.00841382	0.0020519	0.0137496	0.0052644	0.00347422	0.0138067	0	0.00163677	0.0129541	0	0.00884113	0.00309162	0.0115151	0	0.0134309	0.145116
FITM1	0.0052474	0.0136044	0.0019236	0.00108374	0.00116	0	0	0	0.0047115	0	0.00163893	0	0.00154548	0	0	0	0	0.00438537	0.00269889	0	0.00299534	0.00176667	0	0	0.0102496	0.00145309	0	0	0.00443483	0.00463293	0.00968602	0.00679875	0.00760702	0.00256778	0.013648	0.00761315	0.00253394	0.00841758	0	0.00416905	0	0.00696659	0	0	0	0	0	0
PSME1	0.0153445	0.00589138	0.0163314	0.0335034	0.0112611	0.0154265	0.0172543	0.0264971	0.0210346	0.00581475	0.0136023	0.00771245	0.0160284	0.0250028	0.0292624	0.0278575	0	0.0159681	0.0158931	0.0296136	0.00848643	0.0132811	0.00785717	0.0107048	0.0329648	0.0223813	0	0.017738	0.0124876	0.0183634	0.0207012	0.0241384	0.0219398	0.00438161	0.0174526	0.0114342	0.0106811	0.0126006	0.531656	0.0242515	0.0174459	0.00677265	0.00744693	0.0158096	0.0226241	0.00993905	0.0125963	0
EMC9	0.0445099	0.0192599	0.0344409	0.0596124	0.0611449	0.0503633	0.0535637	0.069068	0.0889265	0.0479932	0.0384672	0.0495464	0.0534604	0.0950914	0.039575	0.106352	0.0989959	0.0613912	0.0607167	0.050433	0.0586094	0.0329984	0.0250897	0.0734459	0.0490063	0.0467623	0	0.0469079	0.0415023	0.0417486	0.0320684	0.0775782	0.0661691	0.0535945	0.0195613	0.0456347	0.0454386	0.0412624	0.586186	0.0723351	0.065423	0.0193723	0.102201	0.0255899	0.0214524	0.0529221	0.0561765	0
PSME2	0.0203742	0.022671	0.018918	0.0140989	0.0243191	0.0287999	0.0233786	0.0186753	0.0225854	0.0054274	0.00790094	0.0187271	0.018006	0.0158162	0	0.0249065	0	0.022378	0.00941141	0.0123976	0.0023184	0.0148328	0.00906261	0.0170147	0.0217352	0.0144447	0	0.0318921	0.025042	0.0105705	0.00623648	0.0255476	0.0210816	0.0143942	0.00411205	0.0156524	0.00915873	0.00738062	0	0.0282286	0.0106162	0.0155694	0.0195206	0.0175052	0.0142087	0.0114066	0.0221363	0
RNF31	0	0.00217697	0.00516586	0	0	0	0.00457151	0.00139677	0.00157278	0	0.00262086	0	0.00425711	0	0	0	0	0	0	0.00146905	0	0.00482969	0	0	0.00585226	0.00223644	0	0	0.00161649	0	0	0.00240883	0	0	0	0.00141094	0	0	0	0.00363381	0	0	0	0	0	0	0.00986827	0
AL136295.5	0.0023019	0	0.00145808	0.00137307	0	0	0.00544579	0.00649498	0.00301412	0	0	0	0.000932976	0.00404151	0	0.00268437	0	0.00601572	0.00119091	0.00320766	0.00185623	0.00339309	0	0	0.00350469	0	0	0	0	0	0.00276234	0.00276932	0	0.00462319	0	0	0.00106927	0.00180862	0	0.00773152	0	0.00362705	0.0113244	0	0	0	0	0
REC8	0.0693536	0.0527526	0.0586134	0.101302	0.0751326	0.103754	0.0476973	0.0797744	0.0779884	0.037471	0.078794	0.0629355	0.0518319	0.109217	0.154594	0.119333	0	0.101857	0.0750864	0.0557015	0.0903809	0.06371	0.0105223	0.107788	0.0559389	0.0481907	0	0.0729633	0.0522008	0.088274	0.0722507	0.113698	0.0878976	0.0476768	0.0339278	0.0375368	0.0668416	0.057779	0	0.038134	0.0792024	0.0493049	0.0936381	0.0297756	0.00718006	0.0603614	0.095128	0
IPO4	0.00732639	0.00436738	0.00243844	0.00886705	0.00391984	0.00585437	0.00214231	0.0247762	0.00971671	0.00684749	0.00385856	0.00131472	0.00589982	0.0100396	0.00278081	0.00835208	0	0.00626625	0.0039448	0.00334639	0.00725701	0.00288708	0	0.0017774	0.00512942	0.00489375	0	0	0.00115055	0.0050336	0.00623648	0.00545964	0.0016693	0.00368845	0	0.00458715	0.0048766	0.00383501	0	0	0.00896874	0	0	0.00511245	0.00506859	0	0.00652523	0
AL136295.1	0.0389837	0.0419333	0.0716962	0.073014	0.0653007	0.0472715	0.0971341	0.088864	0.112214	0.0649756	0.0483169	0.0584799	0.0463159	0.117333	0.117584	0.097919	0	0.0961634	0.0718974	0.0690178	0.0927694	0.0655191	0.0522763	0.110005	0.0514591	0.0485805	0	0.0124804	0.0650079	0.0668416	0.0651918	0.10223	0.0694574	0.0792154	0.0332932	0.0863736	0.0703023	0.0457927	0	0.0516879	0.0757421	0.0673975	0.0732662	0.0517911	0.0581792	0.138658	0.101937	0
TSSK4	0	0	0	0	0	0	0.00154247	0	0.000920246	0	0	0	0	0	0	0	0	0	0.00188049	0.001565	0	0	0	0	0	0	0	0	0	0	0	0	0	0	0.0130126	0	0	0	0	0	0.00191446	0	0	0	0	0	0	0
CHMP4A	0	0	0.00218305	0	0.00162803	0	0.00196182	0	0.000940875	0.000957099	0	0	0	0	0	0	0	0	0.00200372	0	0	0.00178968	0	0	0.00236344	0.0017873	0	0	0	0.00333152	0	0.00439171	0	0	0	0.00298536	0.00125474	0	0	0	0.000633189	0	0	0	0	0	0	0
MDP1	0.00324857	0	0.00137943	0	0	0	0.00403456	0.00218431	0.000845306	0	0.000508269	0.00176254	0	0.00370617	0	0.00629538	0	0.00149686	0.00142741	0	0	0	0	0	0	0	0	0	0	0	0	0.00188111	0	0	0	0	0	0	0	0.00359104	0	0	0	0	0	0	0.00199814	0
NEDD8-MDP1	0	0	0	0	0.00086218	0	0	0.00328967	0.00229759	0	0.00140733	0	0	0	0	0	0	0.0015075	0	0	0	0	0	0	0	0	0	0	0	0	0	0	0.00137911	0	0	0.001811	0	0	0	0	0.00149418	0	0	0	0	0	0.00163949	0
NEDD8	0	0	0	0	0	0	0	0	0.000828575	0	0.000389216	0	0	0	0	0.00287737	0	0.0020289	0	0	0	0	0	0	0.00124843	0	0	0	0.00192729	0	0	0.00217087	0	0	0	0	0	0.00602227	0	0	0	0	0	0	0.00216242	0.00302832	0	0
GMPR2	0.0244171	0.0323616	0.0356335	0.0504234	0.0554484	0.0223978	0.0598913	0.0495559	0.0657327	0.0413549	0.0437025	0.0301561	0.0606365	0.0860555	0.0639458	0.0833822	0	0.060794	0.0643988	0.0402915	0.0434949	0.0604826	0.0213064	0.111571	0.0474999	0.0289726	0	0.0112929	0.0493634	0.0315041	0.0364542	0.0745388	0.0266933	0.0303605	0.0220111	0.0323139	0.0466591	0.0320713	0	0.0189135	0.0668701	0.0194025	0.0158325	0.0133106	0.0217031	0.0464332	0.0354736	0
TINF2	0.0319433	0.0215453	0.00759411	0.0269591	0.0150958	0.0172138	0.0273913	0.0385812	0.0456507	0.0100382	0.0169325	0.00467581	0.0235754	0.031794	0.0219147	0.0445558	0	0.0258085	0.0454681	0.0164571	0.0382204	0.0211614	0.00358828	0.0623599	0.0210569	0.00330611	0.110631	0.00725161	0.0171364	0.0254475	0.0144764	0.0248527	0.0171141	0.0226248	0.0174924	0.015487	0.0255958	0.0143707	0	0.0142253	0.0312254	0.0185748	0.0103145	0.0151396	0.0161028	0.0188354	0.0281016	0
TGM1	0.0134594	0.0158179	0.0155197	0.0104168	0.00936703	0.00441802	0.00794853	0.0098956	0.00903481	0.00270506	0.00250395	0.0121332	0.00864914	0	0.0024496	0.0131983	0.107565	0.00721326	0.0135087	0.0180371	0.00837309	0.00630447	0.00354598	0	0.0134731	0.0183714	0	0.0289082	0.00382331	0.0118798	0.00678905	0.00643848	0.0143852	0.0105222	0	0.00910074	0.0212281	0.0135552	0	0.00758522	0.00706018	0.0102541	0.00531599	0.0193691	0.00445266	0.0200957	0.0185543	0
RABGGTA	0.0307993	0.0235759	0.0204904	0.0253332	0.0226981	0.0214915	0.0233072	0.0289819	0.0281937	0.023774	0.0209368	0.0155619	0.0229288	0.0332978	0.0178847	0.0304384	0	0.0299	0.0246586	0.0224735	0.0187591	0.0145201	0.00754352	0.0181591	0.019426	0.0328993	0	0.0100658	0.0114923	0.025216	0.0473192	0.0359684	0.0228865	0.0177206	0.0055682	0.0139673	0.0332254	0.0173373	0	0.0228595	0.0212518	0.00732569	0.032708	0.015846	0.022178	0.0217762	0.0189885	0.0656701
DHRS1	0.0338369	0.0612534	0.044132	0.114199	0.110057	0.0727744	0.094782	0.101469	0.118341	0.0503125	0.05059	0.0222352	0.0717953	0.155912	0.0730736	0.118057	0	0.117518	0.0570921	0.0801732	0.0591849	0.0610919	0.0355685	0.0567909	0.0519116	0.042623	0	0.0853533	0.0956605	0.0561417	0.033382	0.112122	0.061362	0.0656772	0.0247865	0.0634158	0.0832728	0.0568686	0	0.0685673	0.0732299	0.0658956	0.0699753	0.0801244	0.0577644	0.0448242	0.0786592	0.252575
NOP9	0	0.00376826	0.00170228	0.000894377	0.000767811	0.000731686	0	0.00172374	0.00191639	0.00229222	0.00158591	0	0.00314765	0.00461857	0	0.00534361	0	0	0.00116741	0	0.00185401	0.00196353	0.00100623	0	0	0	0	0.00503444	0.00260213	0	0.00363014	0.00229748	0	0.0012861	0	0.00211007	0.00200492	0	0	0	0.00121481	0.00362653	0.00522337	0	0	0.00398193	0.00126113	0
CIDEB	0	0	0	0.00142456	0	0.00163973	0	0.00229067	0.000598713	0.000948849	0	0	0	0	0	0	0	0	0.00145305	0	0	0.00227266	0	0	0.00106551	0	0	0	0	0.00352669	0	0.00199863	0.00188426	0	0	0	0	0	0	0	0	0	0	0	0	0	0.00193623	0
LTB4R2	0	0	0	0.000882264	0	0	0	0	0.000742178	0	0.000938252	0.00270356	0	0	0	0	0	0	0	0	0	0	0	0.00364072	0.00381729	0.00300348	0	0	0	0	0	0.00181348	0	0	0	0	0.00140172	0	0	0.00416159	0.000836269	0	0	0	0	0	0	0
LTB4R	0.0101593	0	0.00369302	0.00245764	0.00490858	0.00771867	0.0040184	0.00219693	0.00630701	0	0.00579971	0.00460999	0.00824282	0.00801882	0	0	0	0.00146751	0.0042052	0.00525295	0.00181172	0.00702593	0.00623357	0.00939051	0	0.00676925	0	0.00320439	0	0.00435396	0.00608391	0.00816426	0.0119636	0.00289965	0	0.00525472	0.00500334	0.00675214	0	0.00891807	0.00269286	0.00343496	0.00582863	0.00486715	0	0	0.00593571	0
ADCY4	0	0	0.00262199	0.0108314	0.00468297	0.00232613	0	0	0.000508387	0	0.00261628	0.00387527	0	0	0.0025353	0.00839149	0	0.00574167	0	0	0.00240863	0.00754377	0	0.0100092	0.00696743	0	0	0.0104318	0.00167022	0.00187817	0	0.00403408	0	0	0	0.000687692	0	0	0	0	0.00160744	0	0.00508678	0	0	0	0.00188819	0
NFATC4	0.00227711	0.0129759	0.000782433	0.0011743	0.00457011	0.00523877	0.00373068	0	0.00166909	0.0115522	0.0039546	0.00536809	0.00705083	0	0.00341221	0.00227321	0	0	0	0.00181593	0.00487227	0.0014273	0	0.00364363	0.00777583	0.00736168	0	0.00494083	0	0	0.0143467	0.00454669	0.00167963	0	0.00409801	0	0.00146464	0.00219363	0	0	0.0014066	0	0.00569441	0	0.0063386	0	0	0
NYNRIN	0.0420475	0.0391996	0.0415668	0.0341606	0.0436779	0.0416298	0.104317	0.0432258	0.0520157	0.0186125	0.0418309	0.0349758	0.0603803	0.0263576	0.0396228	0.0502684	0	0.0277082	0.0536685	0.0442713	0.0399743	0.0486217	0.0336158	0.0308122	0.0304012	0.00987661	0	0.0307335	0.0430919	0.0281232	0.0175447	0.054186	0.0506265	0.0630822	0.00697078	0.0369828	0.0738379	0.0461233	0	0.0381791	0.0413866	0.0183108	0.0647273	0.022608	0.0453624	0.0454967	0.0467868	0
CBLN3	0.00260078	0	0	0.00285578	0.00121853	0	0.0027955	0	0	0.00289573	0.00168578	0	0.00366278	0	0	0	0	0.00157818	0	0	0.00220368	0	0	0	0.00174109	0	0	0	0	0	0	0.00371815	0	0	0	0	0	0	0	0	0.00341505	0	0	0	0	0	0	0
KHNYN	0.00604425	0.00352384	0.0206641	0.0120654	0.00830089	0.011625	0.0113528	0.0145706	0.00765537	0.00163512	0.0046926	0.00780706	0.0164751	0.0241408	0.0201852	0.00753959	0	0.0102247	0.00472554	0.00505099	0.00730499	0.0113861	0.00672418	0.0115179	0.00323243	0	0.188793	0.0059841	0.00500082	0.00378421	0	0.0189095	0.00613206	0.00883434	0	0.00789084	0.00841809	0.00480531	0	0.00784261	0.00497101	0.00796552	0.0163538	0	0.00165661	0.00546274	0.0118494	0
SDR39U1	0.0426818	0.0374006	0.0555012	0.0682705	0.0631394	0.0659346	0.0896184	0.0700097	0.0819413	0.0456152	0.0634189	0.0299959	0.06159	0.0875262	0.0503137	0.0718219	0	0.0622619	0.11678	0.0711825	0.0650488	0.0434947	0.0261285	0.064825	0.0463873	0.0239711	0.110631	0.027412	0.0643256	0.0532942	0.0640621	0.0933406	0.0625036	0.0316631	0.0237513	0.0368624	0.0851104	0.0401791	0	0.0401178	0.0531605	0.0336719	0.0299002	0.0419284	0.0480055	0.0372214	0.0443937	0
STXBP6	0.0615248	0.0689732	0.0615207	0.0845972	0.110328	0.105774	0.0855271	0.107805	0.0974637	0.0698895	0.0909796	0.0301617	0.04486	0.0485958	0.0383476	0.135695	0.214412	0.0642972	0.0600122	0.0414901	0.0440136	0.0789239	0.0754737	0.0899393	0.0785218	0.0875219	0.507747	0.085161	0.0815993	0.0969685	0.11897	0.0825954	0.0917626	0.0691718	0.0590334	0.0478744	0.0843187	0.0635955	0	0.0718775	0.0679205	0.043669	0.0871768	0.0431227	0.0556356	0.0808786	0.0582546	0
NOVA1	0.859303	0.90802	1.08562	1.3047	1.23556	1.1259	1.16407	1.00145	1.14896	1.06518	1.11197	0.869006	0.911482	0.968273	0.724892	1.10736	1.14087	0.965225	1.004	0.917674	1.03776	1.05754	0.816118	1.15345	1.00739	0.860508	0.618378	0.990654	1.01076	1.15555	0.917829	0.994749	0.894129	1.09932	0.784333	0.927951	1.01804	0.983518	0	1.09219	1.11464	0.833327	1.08997	0.89673	0.940533	0.93758	1.0524	1.04093
FOXG1	0.31802	0.227424	0.342665	0.394148	0.341815	0.38463	0.482127	0.444733	0.440022	0.335046	0.40287	0.273594	0.312769	0.348095	0.253205	0.332356	0	0.229073	0.536467	0.314035	0.381478	0.437336	0.241038	0.394874	0.40835	0.305294	0.110631	0.192581	0.463671	0.240788	0.216073	0.482635	0.258978	0.282209	0.203923	0.29667	0.358114	0.3482	0	0.395892	0.35003	0.223126	0.494057	0.203532	0.408149	0.459327	0.304804	0.440095
PRKD1	0.783801	0.647516	0.966392	0.78541	0.736811	0.888537	1.30252	0.973275	0.845973	0.938148	0.874062	0.789455	0.792579	0.774831	0.610448	0.777258	1.3711	0.653302	0.871881	0.726497	0.815614	0.824496	1.05931	0.884489	1.00662	0.819162	0.785866	0.755282	0.725945	0.866668	0.929847	0.789219	0.804421	1.06319	1.14511	0.858108	0.940886	1.01529	0.586186	0.955642	0.833214	0.901185	0.683889	1.23995	0.821155	0.817521	0.892788	1.19738
G2E3	0.148764	0.213818	0.241528	0.251772	0.213649	0.248454	0.255108	0.220779	0.203503	0.254553	0.239761	0.18203	0.16466	0.216117	0.126166	0.21926	0.232939	0.202074	0.224052	0.186113	0.239044	0.252264	0.143543	0.242059	0.242258	0.216646	0.34401	0.207768	0.297092	0.22442	0.198735	0.255299	0.170112	0.226651	0.141664	0.157265	0.264918	0.184627	0	0.199684	0.191403	0.240569	0.227869	0.218205	0.227899	0.242742	0.180757	0.295848
SCFD1	0.560247	0.526884	0.628782	0.562523	0.668743	0.561327	0.499609	0.552921	0.627098	0.523646	0.622157	0.496302	0.572423	0.71247	0.521989	0.598214	0.240311	0.643386	0.608178	0.606197	0.636096	0.572269	0.364742	0.70877	0.593838	0.662256	0.437315	0.39277	0.637843	0.544677	0.375415	0.640372	0.511066	0.56451	0.368803	0.649748	0.535338	0.539279	0	0.597677	0.606486	0.503056	0.602411	0.462339	0.496369	0.505945	0.609579	0.782301
COCH	0.175629	0.0951919	0.210266	0.283119	0.178391	0.162215	0.133206	0.173026	0.229637	0.172875	0.176351	0.101216	0.121335	0.348223	0.148597	0.220279	0	0.237952	0.242702	0.138539	0.235721	0.171586	0.0887268	0.247564	0.110501	0.143134	0.529541	0.0635001	0.24066	0.1761	0.0939274	0.253172	0.0937835	0.175659	0.0706316	0.139564	0.170579	0.177325	0.586186	0.153924	0.168466	0.113392	0.21048	0.103007	0.120354	0.18616	0.162442	0.0656701
STRN3	0.541344	0.56247	0.624281	0.581171	0.631987	0.632046	0.551305	0.582195	0.647771	0.609	0.615152	0.554927	0.529078	0.552699	0.604714	0.644956	0.348897	0.642813	0.64018	0.709209	0.659927	0.645412	0.490207	0.605057	0.661789	0.517439	0.684559	0.531898	0.653178	0.583101	0.372172	0.667428	0.539109	0.616571	0.369369	0.60004	0.577835	0.506261	0	0.55017	0.665351	0.416537	0.512818	0.432619	0.508391	0.628796	0.672591	0.8803
AP4S1	0.219935	0.217684	0.225681	0.205455	0.217112	0.190189	0.193888	0.26362	0.245548	0.259124	0.23735	0.243297	0.20451	0.276447	0.341561	0.276904	0.22291	0.225596	0.241587	0.266452	0.209535	0.279832	0.215878	0.270183	0.224776	0.235263	0.250258	0.155554	0.215465	0.161627	0.223502	0.299751	0.193068	0.251135	0.24715	0.218555	0.257652	0.214143	0.531656	0.237258	0.245427	0.163487	0.22986	0.249964	0.217091	0.233094	0.300407	0.437756
HECTD1	0.495717	0.471673	0.547705	0.567428	0.565695	0.513208	0.524405	0.6188	0.657213	0.525891	0.559966	0.426061	0.462928	0.699586	0.439578	0.652252	0.499911	0.634392	0.634639	0.571939	0.627147	0.649693	0.389305	0.634288	0.577969	0.416776	0.429585	0.394974	0.606253	0.514213	0.451731	0.646119	0.440173	0.584034	0.357364	0.541442	0.622883	0.517713	0	0.538498	0.610426	0.398646	0.607635	0.345417	0.437749	0.526646	0.620422	0.601192
HEATR5A	0.137599	0.10841	0.133472	0.128059	0.122363	0.0970963	0.0910039	0.127563	0.153608	0.130989	0.108874	0.12124	0.0948724	0.10716	0.13314	0.0987179	0	0.173631	0.115998	0.141162	0.11596	0.163804	0.102638	0.131406	0.113193	0.0936506	0	0.0932446	0.120558	0.120252	0.0528823	0.181814	0.132576	0.154502	0.0905962	0.133763	0.132627	0.146679	0	0.102058	0.122524	0.106962	0.157463	0.0383055	0.0672712	0.111722	0.152237	0.0725755
AL139353.1	0.081273	0.103815	0.140313	0.0828479	0.0898656	0.0993058	0.118188	0.108558	0.124229	0.12375	0.131593	0.1056	0.0823175	0.126932	0.123705	0.0886032	0	0.125236	0.142401	0.113193	0.0970057	0.169209	0.128662	0.13211	0.106361	0.103239	0	0.0796274	0.0840221	0.0719377	0.125647	0.142987	0.128815	0.161411	0.141568	0.0976011	0.118683	0.0859735	0	0.112227	0.104351	0.118712	0.105492	0.0639048	0.0611066	0.118126	0.122679	0.138246
GPR33	0	0	0	0	0	0.00181807	0	0	0.000425742	0	0	0.00145048	0.00367977	0	0	0.0031823	0	0	0	0.00163215	0	0	0	0	0.00164443	0	0	0	0.00227838	0.00143867	0	0.00176465	0	0.00141339	0	0	0	0	0	0	0	0	0	0	0	0	0	0
NUBPL	0.473841	0.481709	0.51094	0.460531	0.471093	0.51181	0.356689	0.500292	0.480628	0.45475	0.536673	0.473963	0.444597	0.622456	0.472962	0.580999	0	0.550746	0.465369	0.473402	0.492737	0.456991	0.392741	0.54746	0.496551	0.450126	0.295121	0.391276	0.604368	0.509649	0.284806	0.55439	0.465749	0.526554	0.35179	0.538148	0.448443	0.43908	0.586186	0.397071	0.457016	0.510869	0.540784	0.380591	0.356641	0.477966	0.530653	0.0623672
ARHGAP5	0.905203	0.772365	0.951866	0.884574	0.848441	0.916536	1.22951	0.922907	0.874724	0.855269	0.987498	0.817796	0.766872	0.749073	0.661982	0.766217	0.652794	0.778921	1.00467	0.793073	0.803922	0.988059	0.742789	0.923841	1.016	0.907789	0.360888	0.796089	0.76452	0.836265	0.652201	0.858363	0.628789	0.812189	0.584783	0.814836	0.846817	0.915679	0.7735	0.857906	0.91869	0.668387	0.804789	0.809171	0.929669	0.771166	0.799022	1.12929
AKAP6	1.92608	1.87521	1.99443	1.82313	1.94417	1.95735	1.80229	1.88418	1.90194	1.97723	1.97473	1.85971	1.82506	1.82989	1.8774	1.88309	1.58275	1.96906	1.89297	1.91069	1.91819	1.96529	1.91905	1.84378	1.95884	1.93371	2.02742	1.79898	1.8984	1.93437	1.87191	1.89106	1.89382	2.01933	1.95816	1.9662	2.02334	1.90508	1.50055	1.80182	1.90116	1.89357	1.90586	1.80103	2.01505	2.07997	1.9285	1.71833
NPAS3	2.57058	2.56115	2.8763	2.72459	2.51575	2.70668	2.41423	2.76781	2.68483	2.77475	2.58195	2.85667	2.74589	2.64312	2.28538	2.58966	2.96053	2.57444	2.64842	2.61103	2.68108	2.57838	3.00082	2.49713	2.83862	2.70389	2.38672	2.47278	2.71194	2.76115	2.84507	2.42529	2.58162	2.58175	3.17116	2.66731	2.55619	2.68774	2.71439	2.64367	2.79466	2.89813	2.70142	2.88317	2.53178	2.60232	2.69164	2.41095
EGLN3	0.0580426	0.118796	0.134717	0.153845	0.129458	0.129877	0.0745422	0.0726216	0.123274	0.129266	0.116004	0.115128	0.0942902	0.163801	0.136749	0.132948	0.416304	0.10518	0.117517	0.120394	0.156304	0.139434	0.114409	0.225958	0.129672	0.0815925	0.292851	0.0924899	0.122747	0.104444	0.105341	0.110961	0.0930496	0.171207	0.067696	0.0897405	0.121658	0.132199	0	0.107171	0.133318	0.127595	0.07242	0.11642	0.118609	0.106034	0.109883	0.103215
EAPP	0.1698	0.149572	0.179298	0.170012	0.170921	0.166138	0.199264	0.216557	0.23145	0.164745	0.196474	0.142496	0.188899	0.287023	0.248683	0.225085	0.0758001	0.226565	0.210765	0.173327	0.185597	0.251648	0.164915	0.2617	0.145394	0.137981	0	0.107695	0.166059	0.137291	0.207937	0.213894	0.191304	0.218646	0.0938038	0.20757	0.206014	0.195687	0	0.136591	0.218672	0.146609	0.224234	0.13121	0.161885	0.214739	0.183636	0.200731
SNX6	0.276921	0.26619	0.305175	0.261428	0.24037	0.23812	0.299593	0.261025	0.311987	0.258652	0.209838	0.288614	0.270861	0.349303	0.362774	0.345224	0.172619	0.311981	0.2698	0.294991	0.241349	0.365326	0.260623	0.329724	0.270334	0.188174	0.110631	0.186527	0.249198	0.18025	0.234491	0.374223	0.303232	0.356561	0.259831	0.32306	0.304034	0.347543	0	0.280885	0.302476	0.234355	0.279335	0.208	0.228061	0.302577	0.375897	0.0985214
CFL2	0.0838507	0.0619836	0.0974143	0.0818945	0.0763566	0.104652	0.115432	0.0832751	0.120686	0.0786806	0.119599	0.0516518	0.069629	0.107781	0.0363226	0.077748	0.189974	0.081262	0.186315	0.0600506	0.103554	0.103254	0.0814681	0.131271	0.107566	0.086252	0.223758	0.0934276	0.0991335	0.0835016	0.111771	0.104147	0.0470627	0.0905945	0.0627193	0.0606717	0.108532	0.0902805	0	0.073619	0.0975139	0.033899	0.0738294	0.0520059	0.104434	0.0434562	0.0506562	0.15261
BAZ1A	0.0922944	0.0814983	0.0942087	0.118357	0.109518	0.0749049	0.11666	0.10514	0.0908497	0.0927418	0.0836562	0.0459733	0.0551238	0.127221	0.0523182	0.118709	0	0.102318	0.0865331	0.0709765	0.0729948	0.100696	0.0641037	0.0916467	0.084307	0.0573001	0	0.0651099	0.124245	0.0794763	0.0619778	0.136424	0.0951462	0.11229	0.00596749	0.0663595	0.106674	0.0971433	0.573683	0.0848086	0.105073	0.0804356	0.12336	0.0557306	0.062691	0.0836994	0.0607111	0.164191
SRP54	0.182273	0.144315	0.176508	0.171803	0.215249	0.158003	0.144421	0.231408	0.226908	0.123356	0.164419	0.12235	0.157378	0.303018	0.25376	0.25294	0	0.210129	0.185476	0.171636	0.232778	0.222746	0.0633159	0.286828	0.139796	0.143234	0	0.115275	0.213314	0.169159	0.11662	0.253812	0.154842	0.168252	0.148087	0.187955	0.167889	0.138301	0	0.171578	0.19807	0.10767	0.215631	0.128154	0.144121	0.201878	0.189957	0.105636
FAM177A1	0.186863	0.19053	0.203174	0.246031	0.197521	0.21122	0.264258	0.278452	0.293008	0.211687	0.255684	0.200318	0.168854	0.336569	0.223032	0.261317	0.249933	0.291978	0.322179	0.230404	0.266241	0.313361	0.148774	0.364042	0.233545	0.189259	0.372786	0.118752	0.265441	0.197339	0.185805	0.305823	0.207672	0.225858	0.0908556	0.168643	0.266883	0.223494	0	0.215106	0.255022	0.172999	0.275572	0.170744	0.255323	0.30672	0.259896	0.148914
PPP2R3C	0.234871	0.210657	0.303258	0.268189	0.220721	0.19791	0.21875	0.275094	0.315654	0.225766	0.259869	0.184381	0.17685	0.390048	0.213931	0.284756	0.117594	0.271668	0.290816	0.188273	0.297607	0.345955	0.238689	0.337407	0.199518	0.171719	0	0.192121	0.229192	0.149374	0.285085	0.376369	0.229852	0.321923	0.219788	0.195621	0.33621	0.230806	0.586186	0.255923	0.273635	0.295698	0.319549	0.156212	0.219664	0.27438	0.287452	0.326073
AL121594.1	0.00212024	0.00427049	0.00144597	0.00224842	0.00473042	0	0.00226752	0.00568581	0.00549075	0.0029353	0.00362502	0.000872981	0.0022661	0	0	0	0	0.00156527	0.000960385	0.00172808	0.00437225	0.00460857	0	0	0.00408433	0.00326138	0	0	0.0015147	0.00417468	0.00894461	0.00232437	0	0.00747461	0	0.00376624	0.0059746	0.00478636	0	0.00317833	0.00326313	0.00491079	0	0	0.0136149	0	0.00396115	0
PSMA6	0	0	0	0	0.000685043	0	0	0	0	0	0	0	0	0	0	0	0	0	0	0	0	0	0	0	0	0	0	0	0	0	0	0	0	0	0	0	0	0	0	0	0	0	0.00569441	0	0	0	0	0
NFKBIA	0.0771114	0.0473216	0.0802224	0.0540824	0.0493558	0.0649718	0.19943	0.115881	0.104086	0.038703	0.0932371	0.0480116	0.0974943	0.180897	0.06165	0.0611041	0.132339	0.0602934	0.157612	0.0492965	0.0649187	0.152219	0.0499711	0.133563	0.098201	0.0534604	0.110631	0.0616842	0.077175	0.0688353	0.0970038	0.153332	0.0665345	0.0719522	0.0293028	0.0336166	0.114809	0.0762983	0	0.0667998	0.0640574	0.0533365	0.0980557	0.0749599	0.0537034	0.127285	0.0557743	0.128037
INSM2	0.00260222	0.00391196	0.00234669	0	0.00112352	0	0.00404028	0.00427314	0.00321609	0.00366813	0.000731263	0.00215033	0	0	0	0.00365477	0	0.00318984	0.00121037	0.00124645	0.00337516	0.0036546	0	0	0.0066941	0.00380445	0	0.00633094	0.00435207	0	0.00505024	0	0.00142934	0	0	0.00210546	0	0.00565322	0	0	0.00355496	0	0.0101668	0	0.00340349	0	0.00312063	0
RALGAPA1	0.927746	0.98731	1.094	1.00415	1.04293	0.987242	0.890874	1.03427	1.02003	0.991663	0.979792	0.945121	0.926519	1.06859	1.0039	1.026	0.860029	1.03226	0.929321	0.932402	1.08046	1.03265	0.790856	1.13834	1.02847	0.838439	0.78798	0.839007	1.10248	0.947047	0.828999	1.04279	0.911966	1.01575	0.826189	0.999565	1.05818	0.977317	0.586186	0.976308	1.11383	0.955272	0.980832	0.8174	0.888307	0.762609	1.05898	1.15618
BRMS1L	0.153318	0.242863	0.203524	0.203858	0.177012	0.218033	0.31022	0.229919	0.232339	0.204886	0.263228	0.157931	0.205248	0.287914	0.153361	0.242751	0.446448	0.202095	0.222791	0.170157	0.228063	0.252334	0.197899	0.260935	0.19492	0.199682	0	0.241465	0.173546	0.241779	0.178814	0.239688	0.227789	0.285067	0.15127	0.211893	0.268539	0.284388	0	0.198879	0.211001	0.178316	0.244617	0.305416	0.24516	0.173767	0.254334	0.227552
MBIP	0.131951	0.127655	0.181098	0.144667	0.175116	0.16313	0.213813	0.179245	0.163139	0.174374	0.174166	0.105564	0.14285	0.124622	0.0936871	0.13746	0.188724	0.120589	0.197464	0.128456	0.140544	0.163055	0.0633118	0.201842	0.197112	0.134002	0	0.123253	0.177159	0.129295	0.10753	0.137299	0.0883176	0.189859	0.111017	0.104637	0.196259	0.118819	0	0.122925	0.122239	0.117241	0.136984	0.148136	0.156614	0.113172	0.131389	0.319606
SFTA3	0.00225317	0.00185863	0.00159754	0.00485846	0.00377227	0.00224924	0	0.0017721	0.00151498	0.00275142	0.00372199	0	0	0	0	0	0	0.00167402	0.00213062	0.00122215	0.00203151	0	0	0.00222615	0	0.00516255	0	0	0.0041129	0.0047049	0.0113324	0.00216741	0	0	0	0.00371244	0.00259959	0	0	0	0.00195492	0.00272516	0	0	0	0	0.00186184	0
NKX2-1	0	0.00263804	0	0	0	0	0	0	0.000525068	0	0	0	0	0	0	0	0	0	0	0	0	0	0	0	0	0	0	0	0	0	0	0	0	0	0	0	0	0	0	0	0	0	0	0	0	0	0	0
NKX2-8	0	0	0	0	0	0	0	0	0.000761598	0.00238899	0	0	0	0	0	0	0	0	0	0	0.00319335	0	0	0	0	0	0	0	0	0	0	0	0	0	0	0	0	0	0	0	0	0	0	0	0	0	0	0
PAX9	0	0	0	0	0	0.00142369	0	0	0	0	0	0	0	0	0	0	0	0	0	0	0	0	0	0	0	0	0	0	0	0	0	0	0	0	0	0	0	0	0	0	0	0	0	0	0	0	0	0
SLC25A21	0.0757029	0.0789927	0.113574	0.081612	0.102668	0.0898659	0.0642726	0.0705968	0.0752167	0.0870784	0.0948033	0.0578224	0.0878703	0.133049	0.0488168	0.150403	0	0.124239	0.0802243	0.105528	0.118032	0.074721	0.0761386	0.0994625	0.0837114	0.0863006	0.155217	0.097488	0.0698445	0.104156	0.0941917	0.0523715	0.0713434	0.0855344	0.0488665	0.0730388	0.0641125	0.0481347	0	0.0613977	0.0827705	0.134479	0.0902469	0.0837414	0.0700562	0.0365275	0.0791265	0.105636
MIPOL1	0.718735	0.735537	0.771814	0.698961	0.681843	0.739778	1.04257	0.65928	0.671013	0.888237	0.759917	0.685652	0.643721	0.634348	0.615327	0.812293	0.656032	0.721567	0.677775	0.717816	0.675156	0.715672	0.683532	0.825546	0.70945	0.721524	1.07872	0.637451	0.668237	0.621196	0.751277	0.662881	0.745799	0.864781	0.619824	0.794901	0.86166	0.854988	0	0.773718	0.706887	0.581079	0.659742	0.768019	0.768196	0.694002	0.891238	1.05874
TTC6	0.0171107	0.0330807	0.0215017	0.0213008	0.0357262	0.0222058	0.00861512	0.0243125	0.0206938	0.00966641	0.0187306	0.00622439	0.00822398	0.0157724	0	0.0233993	0.14149	0.0106757	0.0253632	0.0112074	0.0220462	0.0369151	0.0131736	0.0400131	0.0247262	0.0145592	0.188793	0.0374766	0.0500601	0.0245528	0.00439038	0.0448387	0.0164427	0.0244521	0.0349487	0.0126642	0.00736032	0.0193746	0	0.0289452	0.00759041	0.0108888	0.0272684	0.00837611	0.00916093	0.0276205	0.0223393	0
SSTR1	0.00721847	0.00577129	0.0114186	0.0231846	0.0254128	0.021445	0.0106888	0.0173418	0.0359349	0.00975618	0.0180418	0.0110623	0.00692201	0.0223367	0.00706594	0.00974776	0	0.014378	0.0207122	0.0141556	0.0248351	0.0161324	0.0126703	0.0269273	0.011218	0.0138976	0	0.0210337	0.0320202	0.0124996	0.00966701	0.0328061	0.0160761	0.0204608	0.0137067	0.00956078	0.0179695	0.0162403	0	0.00901184	0.0152121	0.0130071	0.0168339	0.0175849	0.00834945	0.00978857	0.0135176	0
CLEC14A	0.00265941	0.00595155	0.000576923	0	0.00380508	0.00150416	0.00293941	0.00717916	0.00254757	0	0.00218994	0.00257266	0.00403155	0.0073517	0.0060238	0.0067932	0	0.0018225	0.000897145	0	0.00164065	0.00386484	0.00204286	0	0.0016252	0	0	0	0.00221153	0.00136479	0.00749426	0.00800447	0.00258648	0.00292413	0.0100227	0.00229338	0	0	0	0.00248422	0.00251881	0.00244468	0.00222165	0	0	0.00962252	0.00399233	0
SEC23A	0.259357	0.277706	0.32459	0.318975	0.323779	0.316352	0.323253	0.335282	0.351322	0.292476	0.319983	0.256922	0.270463	0.522448	0.204625	0.463716	0.107565	0.354516	0.335625	0.328487	0.342542	0.44531	0.189625	0.443009	0.355591	0.299433	0.155217	0.238899	0.429045	0.260139	0.255733	0.46973	0.29854	0.331881	0.179125	0.283837	0.343359	0.253376	0.586186	0.29526	0.374707	0.29109	0.369743	0.208725	0.290146	0.262604	0.403341	0.313218
GEMIN2	0.0390361	0.0426509	0.0356214	0.0600115	0.0406529	0.0468223	0.0612187	0.0381966	0.0533841	0.041553	0.0342984	0.0359408	0.0337792	0.0718722	0.0256111	0.0743808	0	0.0739807	0.0649567	0.0469557	0.0602107	0.0478114	0.0159351	0.0488757	0.0357166	0.014389	0	0.0325443	0.057419	0.0515876	0.0372896	0.0417656	0.0536503	0.0679176	0.0192511	0.0431385	0.0584685	0.0418438	0	0.0322077	0.0476314	0.0309528	0.0555502	0.0657045	0.0280415	0.0291808	0.0313836	0
TRAPPC6B	0.24334	0.237112	0.306079	0.220055	0.2445	0.242787	0.225159	0.2357	0.23061	0.226936	0.271063	0.193057	0.232262	0.301967	0.27042	0.258248	0.329513	0.281229	0.280461	0.260121	0.227432	0.290031	0.198835	0.300089	0.285097	0.267341	0.110631	0.203407	0.227931	0.267125	0.197342	0.307841	0.242328	0.236473	0.200652	0.254448	0.27249	0.230891	0	0.297517	0.260076	0.199964	0.281428	0.198487	0.249617	0.281462	0.234477	0.419935
PNN	0.284876	0.248674	0.249708	0.315804	0.232472	0.249219	0.263604	0.386349	0.391139	0.247613	0.288485	0.264345	0.330882	0.518898	0.419475	0.438687	0	0.403769	0.273262	0.217554	0.260061	0.387951	0.251371	0.437535	0.235827	0.20623	0.110631	0.110089	0.28092	0.145902	0.235407	0.389509	0.264634	0.226454	0.321141	0.35633	0.224982	0.2313	0.897559	0.353612	0.342642	0.29853	0.322644	0.1382	0.17122	0.3561	0.326002	0.499643
MIA2	0.192849	0.283045	0.308546	0.288636	0.286786	0.250954	0.213801	0.266473	0.327983	0.31994	0.315407	0.226306	0.229482	0.295711	0.256712	0.25665	0.166778	0.290779	0.288639	0.299577	0.272444	0.331882	0.207988	0.340994	0.253982	0.21909	0.155217	0.202545	0.261578	0.203265	0.200149	0.334503	0.207764	0.294185	0.199119	0.315613	0.294649	0.206501	0	0.253677	0.30179	0.161727	0.275128	0.251749	0.199994	0.272303	0.347938	0.538906
FBXO33	0.297208	0.28869	0.33182	0.26933	0.24562	0.209003	0.274469	0.255853	0.322799	0.266994	0.238623	0.265945	0.297062	0.265668	0.253864	0.275802	0.0758001	0.233993	0.28499	0.257509	0.301387	0.336012	0.255513	0.328242	0.251352	0.262571	0.369486	0.202203	0.204293	0.211981	0.244961	0.302764	0.222545	0.237462	0.224073	0.307592	0.283569	0.281322	0	0.289622	0.313844	0.255501	0.233675	0.272387	0.234797	0.2047	0.279726	0.227753
LRFN5	1.25438	1.13276	1.30408	1.07161	1.28773	1.32584	1.28082	1.23304	1.17524	1.37725	1.16237	1.10873	1.08476	0.824862	1.23003	1.12876	0.692993	0.981828	1.16014	1.14618	1.11475	1.19766	1.17884	1.24494	1.46823	1.22006	1.28994	1.39836	1.11896	1.37406	1.24615	1.03532	1.2551	1.26043	1.37472	1.31044	1.24411	1.38043	0.586186	1.3525	1.11851	1.03713	1.06326	1.25968	1.26168	1.12173	1.2506	1.73601
FSCB	0	0	0	0	0	0	0	0	0	0	0	0	0	0	0	0	0	0	0	0	0	0	0	0	0	0	0	0	0	0	0	0	0	0	0	0	0	0	0	0	0	0	0	0	0	0	0	0
C14orf28	0.0185095	0.032016	0.0280595	0.0218679	0.0328292	0.0158252	0.0194634	0.0273771	0.0285031	0.0193555	0.0153156	0.0114765	0.0212114	0.0304958	0.0243823	0.033838	0	0.0108741	0.0298568	0.0221159	0.0243867	0.021843	0.0200718	0.0320018	0.00877053	0.023974	0	0.017542	0.0284986	0.0222624	0.0234396	0.0280632	0.00575943	0.0134285	0.0314058	0.0130037	0.0262176	0.0233062	0	0.0168569	0.0118532	0.0242556	0.0196688	0.0071062	0.028327	0.0159593	0.0258368	0.0623672
KLHL28	0.143023	0.15655	0.19128	0.346652	0.279471	0.194241	0.1725	0.175512	0.311007	0.168815	0.215868	0.145306	0.123231	0.308761	0.130572	0.289082	0.117594	0.193213	0.288783	0.18263	0.247488	0.231916	0.122853	0.35027	0.211722	0.149912	0.110631	0.193293	0.267918	0.193635	0.13214	0.254387	0.138942	0.250352	0.0906492	0.166191	0.172152	0.142437	0	0.181228	0.224632	0.103557	0.233741	0.0770572	0.179627	0.184635	0.213614	0.103215
TOGARAM1	0.419312	0.373404	0.374719	0.399262	0.345593	0.403358	0.384734	0.400634	0.483351	0.447985	0.443795	0.368698	0.396252	0.513006	0.383433	0.487487	0.479609	0.462284	0.411708	0.360846	0.399672	0.492717	0.313621	0.507925	0.442263	0.378972	0.342275	0.317337	0.361088	0.334072	0.349071	0.444439	0.418114	0.460799	0.255499	0.434543	0.482242	0.427872	0	0.424755	0.439628	0.318992	0.469281	0.31646	0.38904	0.399462	0.48938	0.347845
PRPF39	0.15777	0.21816	0.223827	0.207517	0.198267	0.166091	0.20237	0.22712	0.211071	0.15871	0.214057	0.204657	0.15053	0.315889	0.138762	0.311932	0.127419	0.231261	0.239987	0.175005	0.213027	0.192759	0.145351	0.245599	0.193332	0.161446	0.155217	0.19958	0.198117	0.149279	0.172112	0.241502	0.160308	0.232072	0.131779	0.158472	0.193821	0.273631	0	0.246699	0.239408	0.168847	0.2262	0.200626	0.230419	0.211256	0.189419	0.335819
FKBP3	0.254831	0.194799	0.250192	0.255863	0.236991	0.216736	0.39683	0.315337	0.281405	0.194333	0.227713	0.163153	0.249431	0.283592	0.187328	0.197894	0.292204	0.162183	0.292935	0.149745	0.221323	0.195111	0.157861	0.251186	0.238727	0.174285	0.223758	0.210659	0.231935	0.213674	0.234854	0.268052	0.232287	0.197924	0.159545	0.201721	0.260768	0.291448	0	0.25922	0.184818	0.163331	0.153131	0.172876	0.297544	0.242214	0.154502	0.161882
FANCM	0.0740007	0.109829	0.0920736	0.0613782	0.0627952	0.0508597	0.0334343	0.0660789	0.0773335	0.0624504	0.0708679	0.067646	0.0694587	0.0706559	0.101054	0.0909956	0.127235	0.0947683	0.0678885	0.0706761	0.0743449	0.0973871	0.0487025	0.0789156	0.0609879	0.0615623	0.155217	0.0751723	0.062011	0.0583876	0.0405599	0.0954014	0.064062	0.0484301	0.0519866	0.057112	0.0483868	0.0428464	0	0.0476161	0.063151	0.0666317	0.0398668	0.0328475	0.0561155	0.0275327	0.0598189	0
MIS18BP1	0.0481845	0.0245506	0.0449903	0.0404285	0.0412331	0.0167353	0.0377775	0.0291976	0.0448954	0.0276766	0.0217628	0.0437896	0.0189356	0.0463181	0.0420651	0.0350279	0.127235	0.040875	0.0373846	0.0309457	0.020024	0.0823766	0.0220662	0.0337189	0.0513163	0.0392473	0	0.0529997	0.0535775	0.032355	0.0539282	0.055566	0.0625216	0.0494893	0.00728311	0.055425	0.0240757	0.0392188	0	0.061937	0.0273167	0.0378859	0.0438643	0.0362094	0.0255601	0.0566581	0.0479484	0
MDGA2	2.18273	2.23744	2.46848	2.37791	2.43652	2.51431	2.11239	2.29571	2.37105	2.5677	2.2394	2.66908	2.48891	2.19533	2.11699	2.24732	2.37263	2.05334	2.24193	2.29799	2.38372	2.16224	2.62319	2.41088	2.55079	2.29704	2.52735	2.25356	2.15932	2.09092	2.00568	2.14961	2.14569	2.33791	2.37515	2.49599	2.04801	2.08025	1.70331	2.50909	2.41943	2.14084	1.93612	2.57596	2.005	2.12555	2.38764	2.38093
RPS29	0.135736	0.131166	0.154558	0.206851	0.178435	0.143573	0.294328	0.247429	0.279114	0.170828	0.17141	0.166585	0.160212	0.228801	0.213078	0.148873	0	0.138136	0.413854	0.236132	0.274077	0.195784	0.113468	0.233423	0.169432	0.156631	0.155217	0.17463	0.222904	0.155292	0.207422	0.257133	0.173945	0.229966	0.219155	0.16505	0.228955	0.223758	0	0.171633	0.125247	0.195544	0.367743	0.162878	0.192991	0.135558	0.146976	0.480367
LRR1	0.0101853	0.00305373	0.011395	0.00536617	0.00326214	0.00476734	0.00351089	0.0158027	0.00804042	0.00588952	0.00942051	0.0059342	0.00326755	0.0086944	0.00351036	0.00801638	0	0.014051	0.00663513	0.00566685	0.00459426	0.0130641	0.00474909	0.00411863	0.0100771	0.00674544	0	0	0.00912749	0	0.0149878	0.00891477	0.0121937	0.0103102	0	0.0103219	0.00536859	0.00299753	0	0.0160228	0.0116794	0.00201955	0.00522674	0	0.0176233	0.0122378	0.00936176	0
RPL36AL	0.0764505	0.0922127	0.067247	0.16639	0.101202	0.0912206	0.229065	0.220808	0.232985	0.0899937	0.123303	0.0488238	0.117599	0.207869	0.109926	0.123152	0.340454	0.141689	0.243278	0.0963753	0.143534	0.108837	0.0398549	0.22949	0.112951	0.0263036	0	0.083535	0.14103	0.0555069	0.084299	0.15287	0.0974831	0.132577	0.0383316	0.053565	0.163792	0.0699247	0.531656	0.122427	0.127032	0.0787422	0.156002	0.0825843	0.057334	0.0990696	0.0964982	0.105636
MGAT2	0.0248293	0.0209527	0.0186157	0.0189219	0.0343899	0.0298557	0.0300454	0.0309012	0.0453328	0.0233912	0.0302364	0.0143988	0.0189568	0.047028	0.00951394	0.0477544	0	0.0302557	0.0545255	0.0322849	0.0246291	0.0178145	0.00945314	0.0784793	0.0345367	0.0275043	0	0.00195859	0.0242691	0.013291	0.0113177	0.0206546	0.0176472	0.0303355	0.0143095	0.0131886	0.0245195	0.0214167	0	0.0300716	0.0384134	0.0090985	0.048012	0.0303665	0.0174776	0.0383915	0.0192218	0
DNAAF2	0.0352763	0.0172269	0.0533674	0.0465999	0.0286641	0.0260338	0.0552272	0.0387947	0.0655596	0.0503089	0.0433157	0.0528896	0.0426979	0.0470076	0.0352592	0.0725577	0	0.0520716	0.0690804	0.0363571	0.0401305	0.0597284	0.0750444	0.0928457	0.0545228	0.0536244	0	0.0247674	0.0452071	0.0520273	0.0661653	0.0703488	0.0526996	0.0446986	0.0257492	0.0354041	0.0632504	0.0927996	0	0.0604975	0.0694827	0.0185891	0.0237973	0.0211994	0.046703	0.0478219	0.0584299	0
POLE2	0.0213268	0.0310395	0.0780795	0.109945	0.104917	0.0457182	0.0980453	0.0557199	0.108954	0.0312449	0.0598064	0.021456	0.0379666	0.118625	0.0538261	0.129092	0.0968185	0.0676476	0.117724	0.046947	0.0694261	0.10369	0.0301397	0.168377	0.0411625	0.0269654	0.295121	0.0460544	0.137726	0.0357714	0.0488273	0.216309	0.029218	0.102544	0.0447841	0.0289116	0.0980536	0.0295147	0	0.0803855	0.145504	0.0734791	0.16119	0.00587175	0.0468653	0.123897	0.0819846	0.161882
KLHDC1	0.318255	0.256157	0.336096	0.295609	0.281964	0.275178	0.184269	0.365361	0.330167	0.295598	0.275482	0.325906	0.219416	0.433047	0.309218	0.296753	0.260874	0.292316	0.34459	0.321614	0.314582	0.335373	0.259501	0.397316	0.246297	0.282888	0	0.311152	0.408438	0.265713	0.20573	0.493449	0.291923	0.317752	0.332736	0.293958	0.314266	0.260168	0.573683	0.220379	0.268678	0.272133	0.453939	0.130805	0.198803	0.269199	0.305154	0.0623672
KLHDC2	0.145451	0.171071	0.197771	0.259879	0.204574	0.155522	0.202515	0.25992	0.293187	0.195763	0.235596	0.175021	0.203193	0.389664	0.177868	0.224273	0.432866	0.247863	0.274123	0.184599	0.203112	0.244142	0.131967	0.27192	0.20199	0.153165	0.110631	0.112835	0.250953	0.150186	0.22149	0.347433	0.183099	0.226145	0.130423	0.175048	0.242567	0.169937	0	0.209238	0.243515	0.156584	0.293207	0.124542	0.176198	0.224306	0.195564	0.307371
NEMF	0.597099	0.529364	0.567068	0.474822	0.464891	0.535883	0.642351	0.657896	0.552719	0.500601	0.54371	0.532034	0.482819	0.682055	0.623586	0.622521	0.311466	0.550455	0.563395	0.534753	0.549217	0.672944	0.462043	0.634041	0.59854	0.548284	0.684758	0.502049	0.706869	0.463116	0.507787	0.739277	0.620189	0.621375	0.551721	0.547716	0.656545	0.61281	0	0.525926	0.537026	0.552569	0.654702	0.351051	0.51937	0.626472	0.576326	0.779046
ARF6	0.017992	0.0193738	0.0163391	0.0164644	0.0275867	0.0326771	0.0435261	0.0263843	0.0510289	0.0305796	0.0392279	0.017447	0.0328803	0.0312464	0.0225945	0.0213606	0	0.0274128	0.0588445	0.0215673	0.0364895	0.0165439	0.0106742	0.0620776	0.0426036	0.0276015	0	0.0159102	0.0274422	0.0231025	0.0109121	0.0193067	0.0151399	0.0147044	0	0.0139232	0.032184	0.0126582	0	0.0105676	0.0391895	0.00888642	0.0176505	0.0189687	0.0531934	0.0227344	0.0302425	0
VCPKMT	0.0665111	0.0472289	0.0634142	0.0803377	0.0907271	0.0699152	0.115443	0.066718	0.0854284	0.061236	0.0649808	0.0383464	0.0568025	0.115893	0.0635127	0.0701613	0	0.0653139	0.0652268	0.0477516	0.0500832	0.0659714	0.0694309	0.0661049	0.0548769	0.0673836	0	0.0519156	0.0982192	0.0766039	0.0475244	0.0763494	0.058244	0.0691061	0.0439323	0.0662774	0.0699203	0.0662926	0	0.0631704	0.085655	0.0546473	0.0662417	0.0857131	0.0601033	0.0451859	0.072797	0.255427
SOS2	0.41121	0.383587	0.547397	0.480037	0.472294	0.47218	0.46565	0.511766	0.561005	0.477738	0.515791	0.372361	0.481127	0.619394	0.432757	0.605665	0.189974	0.562694	0.48763	0.547557	0.541695	0.635452	0.334564	0.566144	0.51686	0.517774	0.847463	0.429888	0.454348	0.382814	0.378971	0.588584	0.413371	0.487606	0.29905	0.480595	0.504655	0.472028	0.727045	0.426786	0.501142	0.437613	0.541236	0.362672	0.445103	0.49658	0.617303	0.395072
L2HGDH	0.375337	0.341566	0.373127	0.347516	0.337009	0.277022	0.222047	0.359298	0.410964	0.328198	0.387206	0.326676	0.302576	0.480191	0.370887	0.435283	0.0758001	0.374826	0.284965	0.360502	0.427911	0.447322	0.230521	0.449745	0.318112	0.354416	0.45464	0.289952	0.440299	0.275716	0.220555	0.547662	0.378074	0.344344	0.331316	0.38416	0.314635	0.285639	0	0.311237	0.399804	0.343435	0.429811	0.227866	0.330096	0.364058	0.371368	0.503548
CDKL1	0.261474	0.252641	0.312023	0.283339	0.266096	0.21398	0.404417	0.299444	0.294964	0.303792	0.275267	0.206178	0.244503	0.254078	0.268352	0.311739	0.473251	0.299283	0.27537	0.254767	0.282022	0.47383	0.268998	0.354568	0.265534	0.202555	0.799071	0.281433	0.348604	0.260981	0.373314	0.413079	0.338471	0.391532	0.322446	0.302838	0.432262	0.357993	0	0.32745	0.335721	0.24658	0.23811	0.275665	0.37075	0.295807	0.32767	0.36162
MAP4K5	0.620334	0.548296	0.618433	0.659819	0.708806	0.66527	0.747687	0.701003	0.650742	0.651256	0.676232	0.528658	0.536179	0.613662	0.558023	0.680608	0.4147	0.670281	0.61171	0.625915	0.715415	0.75153	0.480728	0.756948	0.641357	0.616475	0.45464	0.579714	0.720021	0.533031	0.488122	0.757802	0.550668	0.591043	0.452816	0.686872	0.773043	0.62738	0	0.581796	0.674347	0.596614	0.733667	0.545807	0.690714	0.719051	0.683984	0.651012
ATL1	0.380569	0.386371	0.444776	0.420157	0.438372	0.395884	0.481345	0.518401	0.530745	0.365006	0.451297	0.310636	0.443579	0.507317	0.384342	0.474331	0.512041	0.394254	0.475718	0.4219	0.466501	0.496741	0.313462	0.59852	0.422704	0.356985	0.778962	0.375439	0.41462	0.392476	0.417606	0.502661	0.449459	0.435613	0.350514	0.401596	0.482902	0.525223	0	0.365598	0.43442	0.303326	0.463265	0.33859	0.379537	0.448979	0.430258	0.622115
SAV1	0.0518195	0.0312534	0.111525	0.063768	0.0750998	0.0530103	0.0836078	0.0990845	0.0995772	0.0847958	0.0934266	0.0690156	0.0789792	0.0879464	0.0539462	0.0731031	0.0989959	0.058845	0.12436	0.0616437	0.0731722	0.0989354	0.0525097	0.100094	0.104773	0.0973741	0.223758	0.0351526	0.057411	0.061896	0.0449132	0.0758313	0.0463898	0.10057	0.0170972	0.0604719	0.0997754	0.0906002	0.531656	0.0694945	0.0702705	0.0428443	0.0442226	0.0552268	0.101247	0.0981418	0.0728371	0
NIN	0.415617	0.373276	0.527733	0.476624	0.50804	0.471864	0.553599	0.515495	0.552276	0.568855	0.513598	0.474674	0.500268	0.606169	0.478422	0.524983	0.225933	0.541566	0.531798	0.538803	0.475219	0.668278	0.486973	0.532302	0.48953	0.57247	1.15081	0.385728	0.61937	0.478609	0.446097	0.58392	0.508226	0.496075	0.436516	0.532619	0.600374	0.469418	0	0.538004	0.493943	0.423905	0.425522	0.470161	0.513405	0.46071	0.617579	0.337678
PYGL	0.0334751	0.0856494	0.0302655	0.02289	0.0168607	0.0794091	0.123888	0.0235389	0.0194064	0.0118496	0.0193252	0.024181	0.0247853	0.0176094	0.0123745	0.0199668	0	0.227474	0.0373498	0.0245158	0.0203737	0.0532693	0.114873	0.0158987	0.0280677	0	0	0.0502233	0.0209904	0.0872533	0.0346626	0.112265	0.132399	0.0211595	0.0118232	0.0207996	0.00794787	0.0149268	0	0.134522	0.0324986	0.0201586	0.0213649	0.0153733	0.0394133	0.108093	0.0195183	0.180906
ABHD12B	0.00667826	0	0.0139229	0.00677443	0.00962281	0.00983764	0.0142064	0.0152503	0.0117984	0.00435105	0.00188615	0.00241917	0.0039021	0	0	0.0102923	0	0.0343433	0.0122173	0.00861067	0.00588995	0.00503331	0.00381041	0.00534827	0.00406503	0.0149601	0	0.0053119	0.0137859	0.0130415	0.011142	0.0242847	0.0127761	0.00500729	0.00645219	0.00502211	0.00482278	0.00852378	0	0.0216676	0.00493191	0.018117	0.00662042	0	0.00693181	0.0117904	0.00899509	0
TRIM9	1.63539	1.60496	1.62069	1.61414	1.6651	1.6969	1.41515	1.51019	1.60467	1.66524	1.64926	1.67483	1.49291	1.61433	1.56212	1.52658	1.09015	1.67951	1.5607	1.64479	1.63024	1.62879	1.69939	1.60857	1.61915	1.64683	2.06676	1.48007	1.40788	1.50936	1.506	1.55626	1.46808	1.63494	1.42526	1.62384	1.48697	1.58553	1.56071	1.56279	1.60027	1.45551	1.41559	1.6237	1.63724	1.81158	1.67697	1.59688
TMX1	0.0340692	0.0557897	0.0791118	0.052076	0.0665606	0.0497194	0.0548208	0.0678368	0.109743	0.0489843	0.0586197	0.0421524	0.0514352	0.11116	0.0335889	0.0542319	0	0.0690961	0.0890868	0.0620666	0.0715648	0.0546685	0.0280651	0.0985324	0.0867388	0.0476577	0.110631	0.057127	0.0576412	0.0324032	0.0396941	0.0933846	0.0583803	0.0831149	0.0120677	0.0505029	0.099923	0.0608888	0	0.0605274	0.0889878	0.0601512	0.0431798	0.0409876	0.0739482	0.0235227	0.0382384	0
FRMD6	0.117405	0.100062	0.107332	0.148337	0.119712	0.112781	0.111246	0.103519	0.150172	0.11088	0.0771648	0.0573117	0.099249	0.0684696	0.072661	0.0875859	0.110588	0.0802712	0.0951571	0.108624	0.0971123	0.0833903	0.072251	0.122069	0.0975212	0.0797681	0	0.0712529	0.108026	0.103127	0.117407	0.160154	0.0798817	0.102176	0.0948965	0.0818991	0.0878347	0.0594285	0	0.0935784	0.098504	0.0819803	0.0859888	0.137367	0.07047	0.118456	0.0972109	0
GNG2	0.488276	0.44892	0.653399	0.568045	0.536047	0.592565	0.704922	0.600054	0.643148	0.657135	0.718001	0.527808	0.525636	0.508886	0.497523	0.539533	0.711869	0.503033	0.608077	0.483303	0.616102	0.599306	0.501527	0.599092	0.692316	0.523243	0.912594	0.445598	0.478387	0.559534	0.48337	0.546121	0.508347	0.650655	0.587212	0.598463	0.639024	0.601355	0	0.55771	0.530134	0.489858	0.559498	0.521018	0.582229	0.671944	0.604507	1.00091
RTRAF	0.0437442	0.0432192	0.0648129	0.0644311	0.0949828	0.0924819	0.112169	0.0704405	0.117767	0.0684399	0.102675	0.0445718	0.0834801	0.10266	0.0743021	0.0655845	0	0.0715306	0.136053	0.0694565	0.0857585	0.0750727	0.0516389	0.098886	0.0560042	0.061018	0	0.063183	0.0611344	0.0284303	0.0647639	0.0921416	0.0596443	0.0849607	0.0525559	0.0472699	0.0927068	0.0606936	0	0.0881424	0.106848	0.0486884	0.0820313	0.099192	0.0568722	0.0980931	0.0404526	0.128037
NID2	0.0175989	0.00527663	0.0069442	0.00778709	0.0122779	0.00385483	0.00367082	0.0186072	0.0126862	0.0127687	0.00401054	0.00484751	0.00393494	0.0282742	0.0124701	0.0135908	0	0.0101956	0.00998652	0.00948245	0.0123206	0.0194733	0.00450766	0.0221653	0.0023033	0.0217573	0	0	0.0190893	0.00459957	0.00329653	0.00839038	0.0224285	0.00750542	0	0.0125376	0.010698	0.00727632	0	0.0238803	0.0107376	0.00851776	0.0204664	0.00465259	0.00783814	0.00355759	0.00669669	0
PTGDR	0.00192497	0	0.00260303	0.0062518	0.00313761	0.0039398	0	0.00324603	0.00707349	0.00401787	0.00215947	0.00513295	0.000933476	0.0093038	0	0.00813634	0	0.0065405	0.00282898	0.00727779	0	0.00304407	0.00595698	0	0.00402593	0	0	0.00678744	0.00622945	0.00341269	0.00582432	0.00187777	0.00650563	0.00659569	0.0118232	0.00465356	0	0	0	0.00433142	0.00708517	0.00450058	0	0	0	0	0	0
PTGER2	0	0	0	0.00383736	0.00333538	0	0	0	0.00232921	0	0.00275195	0	0.000851824	0.00491249	0.00940583	0.00370723	0	0	0.00149195	0.00439269	0.00530845	0.0019181	0	0.00411676	0	0.00260501	0	0	0	0	0	0	0.00438379	0	0	0.000779494	0	0.00405508	0	0.00150078	0.000898149	0	0	0	0	0	0	0
TXNDC16	0.668418	0.592618	0.688684	0.689676	0.723575	0.74848	0.537918	0.639381	0.693488	0.676713	0.606159	0.563825	0.493536	0.757204	0.759917	0.67165	0	0.70601	0.780782	0.809335	0.778601	0.813492	0.386775	0.837977	0.638874	0.596386	1.16626	0.605606	0.750216	0.615777	0.455613	0.881347	0.543649	0.651203	0.406408	0.687987	0.614716	0.545697	0	0.651161	0.591442	0.525677	1.00623	0.468782	0.681226	0.63018	0.658772	0.913648
GPR137C	0.806096	0.774873	0.913147	0.843442	0.833032	0.830609	0.771679	0.797239	0.881408	0.87292	0.932768	0.781823	0.876525	1.01758	1.03704	0.872244	0.399954	1.04747	0.912688	0.88748	0.858812	0.939997	0.768358	0.965679	0.876714	0.902543	1.20531	0.643485	0.857044	0.70898	0.710528	0.931873	0.8168	0.98305	0.887374	0.892253	1.05135	0.913099	0	0.667593	0.913049	0.756338	0.851011	0.638169	0.893453	0.913649	0.873786	0.958487
ERO1A	0.232494	0.247791	0.324065	0.283056	0.350232	0.316443	0.29758	0.323946	0.354225	0.255637	0.321475	0.224516	0.266111	0.289328	0.204623	0.306271	0.187796	0.314115	0.357188	0.326109	0.338299	0.300925	0.176742	0.312808	0.292151	0.227338	0.339912	0.180335	0.323223	0.26443	0.186445	0.297254	0.244289	0.252018	0.171581	0.297089	0.252907	0.256189	0	0.243816	0.320045	0.150102	0.261102	0.24676	0.302648	0.198825	0.295168	0.685407
PSMC6	0.180922	0.183213	0.236782	0.215239	0.228228	0.218095	0.273791	0.244308	0.25467	0.182389	0.244303	0.195071	0.184037	0.342194	0.162373	0.240488	0.0758001	0.230022	0.259572	0.201565	0.242074	0.216386	0.146327	0.280392	0.237771	0.194749	0	0.131895	0.283617	0.183777	0.187544	0.327328	0.215189	0.211343	0.150149	0.205216	0.205936	0.135969	0	0.199167	0.212542	0.151054	0.268398	0.140253	0.151969	0.187959	0.20873	0.396276
STYX	0.0448876	0.0419911	0.0392247	0.0616242	0.061888	0.0339448	0.059437	0.0446633	0.0588227	0.0507707	0.056873	0.0351692	0.0483822	0.0332654	0.0415281	0.0732724	0	0.0412936	0.0676411	0.036681	0.0582834	0.0749522	0.042436	0.0500341	0.0304067	0.0562658	0	0.0547074	0.0555958	0.0486832	0.0341516	0.0524286	0.0514961	0.046911	0.0351599	0.0493855	0.0469126	0.0374796	0	0.0539195	0.0363861	0.0319809	0.0424955	0.0506171	0.0291441	0.0547048	0.0564226	0
GNPNAT1	0.0686872	0.078861	0.0824643	0.0883559	0.0827717	0.0956346	0.116687	0.0811137	0.0859021	0.0527499	0.0932723	0.0476295	0.0584148	0.0568682	0.0437966	0.0762402	0	0.0523126	0.0954437	0.0716456	0.0780562	0.0979208	0.0692026	0.083956	0.0998912	0.0539085	0	0.0726851	0.0698635	0.0482104	0.0573518	0.0741392	0.0400372	0.0880081	0.0682578	0.0542984	0.117164	0.0723927	0	0.0782027	0.0595351	0.0324935	0.0439917	0.0758722	0.0842503	0.061831	0.0886533	0
FERMT2	0.20398	0.199415	0.202746	0.168464	0.223364	0.19651	0.151341	0.250864	0.190821	0.190563	0.174933	0.159478	0.147431	0.190183	0.138175	0.233012	0.112924	0.165016	0.187545	0.163397	0.197691	0.219082	0.163577	0.207235	0.227839	0.171759	0.223758	0.176436	0.192523	0.201909	0.134816	0.252779	0.183854	0.233245	0.162143	0.191077	0.210482	0.221455	0	0.201275	0.181572	0.188232	0.208985	0.172414	0.193653	0.246011	0.193719	0.289277
DDHD1	0.563152	0.624954	0.628727	0.566735	0.574073	0.616555	0.523775	0.561576	0.654663	0.612424	0.637241	0.512523	0.577739	0.613687	0.53576	0.578463	0.342	0.634892	0.599487	0.575389	0.590831	0.647319	0.442307	0.663165	0.638532	0.622237	0.549681	0.590121	0.521913	0.538597	0.445596	0.711744	0.50172	0.564848	0.466984	0.59342	0.536454	0.406727	1.30516	0.611772	0.641718	0.508928	0.574399	0.469915	0.530117	0.612183	0.636106	1.09281
BMP4	0.0168065	0.00348043	0.0064238	0.00914145	0.0091573	0.00365431	0.0209358	0.013763	0.0226112	0.00898116	0.0127261	0.00603356	0.0113952	0.0123955	0.0128988	0.00671449	0	0.0024453	0.00929202	0.00959021	0.0209839	0.0152896	0.00514681	0.0134823	0.0242707	0.00945419	0	0.0120134	0.00942983	0.00592357	0.0142748	0.0143052	0.0167491	0.0102702	0	0.01158	0.0210857	0.00952005	0	0.0127997	0.00580781	0.00213198	0.0123153	0.00655409	0.00518622	0.0154801	0.00708999	0
CDKN3	0.0301684	0.0201916	0.0243416	0.0366042	0.024104	0.0174919	0.0151856	0.0333058	0.0442827	0.0221203	0.0347163	0.0183256	0.020548	0.0652335	0.0494437	0.0464063	0	0.0321668	0.0464877	0.0282102	0.0217332	0.0579773	0.0104899	0.0627225	0.0186433	0.0273977	0	0.0215431	0.0349221	0.0180318	0.0178291	0.0668046	0.0258504	0.04883	0	0.0294231	0.038233	0.0270591	0	0.0213051	0.037447	0.0304912	0.0465421	0.0104773	0.0254276	0.0248996	0.032952	0
CNIH1	0.173419	0.124183	0.201762	0.259719	0.227528	0.240861	0.267757	0.199772	0.33617	0.167932	0.234294	0.135782	0.210031	0.322831	0.133605	0.310091	0.657389	0.224957	0.25876	0.18998	0.236248	0.275358	0.174988	0.328695	0.232074	0.179184	0.110631	0.156514	0.222816	0.200462	0.167558	0.330397	0.156004	0.287794	0.133985	0.189411	0.237446	0.153126	0	0.161951	0.237489	0.129987	0.236114	0.155337	0.21814	0.196262	0.170032	0.236726
GMFB	0.0977557	0.0967767	0.0950954	0.131049	0.121188	0.128217	0.218707	0.111347	0.113103	0.0806693	0.129475	0.0697804	0.0816532	0.099224	0.0662207	0.10818	0	0.0664402	0.16194	0.0787067	0.0868206	0.103446	0.0663395	0.0829544	0.171639	0.122973	0	0.0901012	0.124773	0.089558	0.0981137	0.148646	0.0819134	0.0954405	0.0593007	0.063113	0.10416	0.098436	0	0.0674125	0.100359	0.0512103	0.0776108	0.0442847	0.0869114	0.0340069	0.0668041	0.17209
CGRRF1	0.0696506	0.075884	0.0836358	0.10323	0.0926077	0.0993853	0.091964	0.094583	0.103011	0.0799443	0.107894	0.106153	0.0627145	0.120027	0.0424448	0.112548	0	0.080604	0.127667	0.0739176	0.117954	0.0810561	0.047684	0.0811469	0.0822518	0.0688682	0	0.105197	0.0891158	0.0929045	0.0673354	0.108284	0.0732026	0.097276	0.0383339	0.0916572	0.0777544	0.071056	0	0.0839321	0.0881965	0.0543326	0.135561	0.0699044	0.0562647	0.104679	0.0891123	0
SAMD4A	0.51509	0.828573	0.794648	0.788637	0.777569	0.676851	0.685798	0.746372	0.982549	0.897888	0.811152	0.767435	0.818345	0.783679	0.693652	0.780431	0.727193	0.779795	0.692486	0.813185	0.915932	0.696733	0.783103	0.937551	0.753487	0.638792	0.43905	0.599517	0.526177	0.492926	0.509465	0.777524	0.671927	0.838198	0.649264	0.890574	0.662832	0.658233	0.531656	0.769546	0.958767	0.473556	0.567845	0.626194	0.694505	0.821069	0.986659	0.504758
GCH1	0.0603198	0.0828936	0.0925854	0.110721	0.104011	0.115465	0.0924592	0.104093	0.12229	0.12333	0.146847	0.0824295	0.0625372	0.13343	0.078313	0.132343	0	0.103681	0.103153	0.108348	0.13635	0.132665	0.0871337	0.139154	0.107222	0.0662315	0	0.0569078	0.0609503	0.0475036	0.0424268	0.08982	0.0879911	0.0918639	0.0454769	0.105712	0.11052	0.0947956	0	0.0820495	0.126772	0.062419	0.0604488	0.0675111	0.0569172	0.0492643	0.243371	0.350646
WDHD1	0.0195549	0.0519002	0.035504	0.0508215	0.0558888	0.0219174	0.0344601	0.0431597	0.042061	0.0229966	0.0332217	0.04374	0.0372895	0.0738123	0.049207	0.0132347	0	0.0612872	0.0388839	0.0474838	0.0326219	0.0633901	0.014893	0.071497	0.0384235	0.0359116	0	0.0355713	0.0517496	0.0414164	0.0218034	0.0731984	0.0293034	0.0462441	0.0302746	0.0308505	0.0185781	0.0166905	0	0.0468414	0.030781	0.0324099	0.0571241	0.0159684	0.0179142	0.0721293	0.0496835	0.0408478
SOCS4	0.0542441	0.0689449	0.0816707	0.0647749	0.0717039	0.070651	0.101731	0.0767674	0.0741374	0.0866053	0.088107	0.0431412	0.0772483	0.0370233	0.0157341	0.0647104	0	0.0505228	0.0997634	0.0508774	0.0747163	0.0810072	0.0815161	0.115955	0.0541371	0.0722697	0	0.0808026	0.0541184	0.0593251	0.0489082	0.0579404	0.0639583	0.0560074	0.0435284	0.0635382	0.0645361	0.0687663	0	0.0688009	0.0659672	0.0315522	0.0759641	0.074535	0.0531295	0.12657	0.0639078	0.140363
MAPK1IP1L	0.164243	0.209517	0.207919	0.212286	0.199441	0.210146	0.197407	0.267299	0.215617	0.232277	0.228356	0.178595	0.189068	0.193786	0.184675	0.151462	0.218396	0.16897	0.191169	0.188745	0.208774	0.213109	0.15843	0.201478	0.245893	0.192152	0.155217	0.155851	0.220276	0.160487	0.153133	0.224046	0.156565	0.245584	0.0648109	0.17487	0.194143	0.166999	0.573683	0.216541	0.202978	0.105139	0.154386	0.177882	0.186124	0.154771	0.199773	0.260817
LGALS3	0.00836733	0.00090355	0.00953332	0.0222733	0.0178367	0.0151584	0.0112517	0.0243628	0.0288606	0.00691997	0.0262461	0.00568772	0.0123735	0.018412	0.00661232	0.0423264	0	0.0208093	0.011893	0.0120752	0.032748	0.0119068	0	0.0112727	0.00338297	0.00625259	0	0.00313732	0.0177268	0.00960546	0.00523933	0.0265895	0.012015	0.00575467	0.0136875	0.0247202	0.0173612	0.0165202	0	0.0355307	0.00152719	0.0124782	0.0164484	0.0137081	0.00584339	0.00703615	0.0295284	0
DLGAP5	0.00272595	0	0.00717449	0.0104754	0.00641125	0.00157003	0	0.0053572	0.00213706	0	0.00154535	0	0	0.00972434	0	0.006175	0	0.00149686	0.00926395	0	0.00731599	0.00691996	0.00312113	0	0	0.00499074	0	0	0.00719144	0	0	0.00647099	0	0.000935499	0	0	0.00388345	0	0	0	0	0	0.00662042	0	0	0	0.0151197	0
FBXO34	0.314928	0.405189	0.43041	0.374867	0.389929	0.354732	0.447115	0.435685	0.437194	0.388438	0.402171	0.317112	0.329521	0.419086	0.368676	0.402857	0.20656	0.388594	0.396387	0.41116	0.429082	0.469997	0.363112	0.488508	0.323091	0.320995	0.299423	0.341811	0.342734	0.307456	0.350803	0.370538	0.321822	0.405667	0.183616	0.421693	0.435697	0.357189	0	0.347887	0.499431	0.245794	0.305934	0.273437	0.395607	0.405576	0.439202	0.469034
ATG14	0.17656	0.148399	0.168013	0.163064	0.162435	0.173894	0.148087	0.1767	0.217873	0.15752	0.187861	0.150813	0.159526	0.284266	0.191098	0.232365	0	0.234871	0.210214	0.197075	0.189087	0.272867	0.138829	0.279149	0.135201	0.121335	0.188793	0.104768	0.18159	0.149392	0.0943773	0.254391	0.113453	0.181511	0.106319	0.206154	0.159211	0.119768	0	0.132435	0.252518	0.131249	0.181621	0.108307	0.11731	0.151676	0.197426	0.260403
TBPL2	0.00290694	0.00393464	0.00744932	0.0144185	0	0.0049961	0	0.00519577	0.00625295	0.0015628	0.00470865	0.00348515	0.0093818	0	0.0180302	0.00617404	0	0.0105572	0.00934933	0.0035808	0.00456321	0	0	0.00732506	0	0.00658062	0	0	0.00649892	0.00202914	0.00284125	0.00616957	0.00431088	0.00398146	0.0154284	0.00639744	0.00640821	0	0	0	0	0.00448086	0.0244306	0	0	0.00773974	0.00355692	0
KTN1	0.643868	0.699771	0.689261	0.814844	0.709672	0.626949	1.07235	0.725044	0.716875	0.619958	0.626	0.54526	0.570266	0.825577	0.739443	0.619489	0.344008	0.570784	0.71839	0.560428	0.639939	0.732594	0.480578	0.728493	0.717035	0.587307	0.806801	0.556464	0.735827	0.651491	0.552196	0.732437	0.60552	0.690875	0.517139	0.63922	0.826446	0.613739	0	0.601172	0.558368	0.548705	0.700329	0.680244	0.661391	0.559122	0.648287	0.45904
PELI2	0.294161	0.249313	0.227482	0.16149	0.226206	0.248337	0.278739	0.183972	0.299775	0.297527	0.235181	0.233328	0.246395	0.195136	0.236985	0.218103	0.261602	0.226419	0.235823	0.234377	0.187522	0.355438	0.253117	0.272578	0.26956	0.284605	0.661073	0.207308	0.229316	0.298115	0.177586	0.239137	0.29929	0.335588	0.207412	0.256111	0.336177	0.264964	0	0.340751	0.244948	0.273368	0.235088	0.202295	0.347678	0.316362	0.303937	0.31219
TMEM260	0.302893	0.313087	0.33394	0.29287	0.310135	0.30957	0.338959	0.313562	0.309148	0.35848	0.319701	0.348487	0.306345	0.277063	0.318393	0.352856	0.128535	0.335663	0.314992	0.320675	0.314649	0.371496	0.294443	0.396921	0.315957	0.293212	0.566032	0.239842	0.276726	0.242922	0.223441	0.337777	0.280434	0.411966	0.254708	0.336284	0.280475	0.292745	0	0.275247	0.348043	0.339828	0.25384	0.279581	0.296255	0.322386	0.337652	0.694244
EXOC5	0.343604	0.280908	0.392971	0.396716	0.411833	0.434526	0.559402	0.387144	0.410432	0.38063	0.44456	0.349572	0.390145	0.418863	0.318216	0.398697	0.188724	0.370249	0.412381	0.353704	0.375639	0.461801	0.309201	0.444964	0.460642	0.32522	0.45464	0.33324	0.433223	0.383774	0.264471	0.399404	0.294006	0.462684	0.302903	0.371857	0.462305	0.314805	0	0.36081	0.377889	0.23842	0.327205	0.362619	0.426113	0.365062	0.384688	0.310228
AP5M1	0.229009	0.166095	0.218048	0.167274	0.187909	0.246712	0.307996	0.208623	0.207605	0.181272	0.272659	0.164185	0.187975	0.165809	0.154308	0.171388	0	0.179962	0.285107	0.15214	0.173758	0.258243	0.172559	0.16893	0.278258	0.187207	0.110631	0.249217	0.234173	0.159824	0.188153	0.205032	0.178125	0.207855	0.183701	0.153101	0.211915	0.175382	0	0.215232	0.18234	0.161846	0.142398	0.186159	0.176604	0.146937	0.186565	0.176789
NAA30	0.0816271	0.0814408	0.110728	0.116345	0.144115	0.151512	0.131482	0.0927613	0.143215	0.102693	0.12428	0.0896601	0.0783863	0.1223	0.0843935	0.0956187	0.0758001	0.105875	0.176108	0.107485	0.154871	0.122433	0.0845823	0.129841	0.14494	0.119268	0	0.110749	0.162302	0.0985121	0.0668433	0.157124	0.0687557	0.0862177	0.0932035	0.11435	0.105729	0.13129	0	0.124155	0.117946	0.0608201	0.11173	0.075592	0.0752533	0.0899935	0.109636	0.164191
CCDC198	0	0.00766614	0	0.00728132	0.000933037	0	0.00165294	0	0.000707029	0.00291317	0.00122165	0	0	0.00461857	0	0.00528454	0	0.00458722	0.00396558	0	0	0.00478344	0	0	0.00195078	0	0	0	0	0.00351139	0	0.0098697	0	0	0	0.00095809	0	0	0	0.00695392	0	0	0	0	0	0	0.00186993	0
SLC35F4	0.802806	0.758221	0.775084	0.636412	0.751431	0.817241	0.921414	0.814838	0.733216	0.877761	0.746603	0.742288	0.672769	0.756781	0.950886	0.986547	0.943969	0.710771	0.76947	0.698788	0.826805	0.56294	1.01426	0.896948	0.726046	0.724994	0.782586	0.750315	0.724536	0.643941	0.749706	0.678861	0.790519	1.00343	0.707331	0.949176	1.04129	0.764599	0.727045	0.882089	0.727493	0.750934	0.619256	0.950324	0.825715	0.644418	0.895989	0.707679
ARMH4	0.41222	0.378454	0.510889	0.472836	0.425327	0.376265	0.663022	0.497033	0.507773	0.490812	0.483817	0.403451	0.407474	0.620527	0.419569	0.45515	0.623742	0.489558	0.449516	0.456194	0.457243	0.61109	0.447136	0.529774	0.436221	0.310357	0.516608	0.447035	0.419787	0.459846	0.500952	0.543799	0.411232	0.611528	0.342985	0.45385	0.576195	0.639037	0	0.482591	0.462529	0.46013	0.548599	0.410001	0.455808	0.59832	0.524161	0.306934
ACTR10	0.2093	0.178055	0.266515	0.329863	0.306649	0.217276	0.340655	0.340789	0.391848	0.264427	0.299939	0.182492	0.239182	0.447221	0.309208	0.363613	0	0.340384	0.351602	0.254421	0.372211	0.375741	0.259421	0.403627	0.260567	0.23736	0.110631	0.14583	0.33342	0.220892	0.219143	0.388938	0.28774	0.340012	0.105384	0.255213	0.314493	0.261053	0.531656	0.289172	0.345749	0.238343	0.39899	0.277738	0.222291	0.274935	0.268088	0.330475
PSMA3	0.10251	0.0928089	0.163336	0.288656	0.225844	0.154245	0.149369	0.152362	0.209263	0.113849	0.122617	0.118277	0.0999419	0.258637	0.112601	0.285013	0	0.192431	0.233549	0.137401	0.197957	0.207669	0.0607908	0.314007	0.0895818	0.0996734	0.110631	0.0992635	0.251374	0.123986	0.122157	0.257782	0.119527	0.216278	0.0423569	0.122819	0.150294	0.11024	0	0.0883272	0.208988	0.0915731	0.225694	0.0377592	0.115655	0.147465	0.174776	0.0902423
ARID4A	0.462122	0.452438	0.496102	0.588454	0.568111	0.415575	0.590753	0.587605	0.603152	0.484564	0.554295	0.432381	0.431237	0.54733	0.50416	0.61901	0.347723	0.466542	0.615526	0.468049	0.507073	0.607674	0.289166	0.662655	0.539174	0.516292	0	0.325143	0.59961	0.385565	0.445032	0.57776	0.390841	0.526427	0.380717	0.518972	0.610372	0.39344	0.573683	0.542624	0.531469	0.389817	0.571489	0.360348	0.416854	0.441961	0.579517	0.472907
TOMM20L	0	0	0	0	0.000914991	0.0022511	0	0	0.0016103	0.00205482	0	0.000940674	0	0	0.0140901	0.00206357	0	0.00278135	0.00185091	0	0.00185623	0	0	0	0	0	0	0	0.00715143	0.00268529	0	0	0.00177993	0	0.00833313	0.000708946	0	0	0	0	0	0	0.00405739	0	0	0	0.0025633	0
TIMM9	0.10354	0.0467593	0.110368	0.0789034	0.0854592	0.0800155	0.115487	0.153508	0.122608	0.107274	0.101211	0.0711888	0.0886623	0.0830507	0.0996023	0.116308	0	0.113263	0.145742	0.0855679	0.127789	0.117358	0.0725056	0.128323	0.0989216	0.0908561	0.155217	0.0783483	0.107896	0.0786301	0.079117	0.147831	0.0888507	0.118513	0.0806963	0.0733436	0.104831	0.105959	0	0.119616	0.108339	0.0874645	0.11805	0.087364	0.0848638	0.0934036	0.0976591	0.186905
KIAA0586	0.302907	0.382074	0.367359	0.368626	0.374095	0.300566	0.358282	0.359599	0.371719	0.379912	0.3727	0.30244	0.292125	0.421504	0.415242	0.36038	0.237823	0.298897	0.361527	0.275867	0.350902	0.409878	0.256846	0.360343	0.351711	0.348921	0	0.327098	0.367683	0.318841	0.306457	0.365446	0.326275	0.426454	0.307818	0.382537	0.481232	0.416401	0	0.380092	0.377724	0.30587	0.315961	0.32305	0.332491	0.407065	0.373038	0.684444
DACT1	0.00998534	0.0130972	0.0172382	0.019056	0.0151462	0.00994784	0.0154057	0.0164499	0.0242017	0.014546	0.0193583	0.00719193	0.00853747	0.0170821	0.00395958	0.0295002	0	0.0295996	0.0099311	0.0146206	0.0067123	0.0142751	0.00235192	0.0279283	0.022759	0.0179916	0	0.0112542	0.0186812	0.0166235	0.00626806	0.0125976	0.00640082	0.0144314	0	0.00457587	0.0128662	0.00902505	0	0.0206091	0.0090367	0.014689	0.00760178	0.00526789	0.0181872	0.0242387	0.0199139	0
DAAM1	0.873965	0.800695	1.02762	0.972775	0.942547	0.918797	0.96581	0.831178	0.924585	0.953433	0.999206	0.908231	0.792035	0.848214	0.957869	0.787623	0.593067	0.821783	0.915436	0.898601	0.918289	1.0485	0.782482	0.954131	0.912617	0.975618	0.788221	0.805017	1.12954	0.919775	0.756965	0.875966	0.92253	0.94622	0.892238	0.898467	0.964009	0.878746	1.89255	0.845289	0.84841	0.885086	0.839016	0.785837	1.02805	0.797723	0.829128	0.654521
GPR135	0.166654	0.194621	0.278751	0.171369	0.212721	0.230917	0.465944	0.201608	0.224389	0.272747	0.234388	0.171495	0.183669	0.184441	0.229155	0.145358	0.208139	0.173843	0.221647	0.235002	0.230902	0.239224	0.21243	0.220952	0.226841	0.184573	0.187058	0.212519	0.174872	0.171357	0.203758	0.186729	0.242256	0.331508	0.168773	0.269777	0.33141	0.297616	0	0.253878	0.211401	0.242022	0.208963	0.246741	0.316836	0.258478	0.271328	0.519646
L3HYPDH	0.0647947	0.0767165	0.0982521	0.101019	0.0841096	0.0959581	0.153497	0.112858	0.115376	0.0822602	0.09618	0.0709237	0.0736267	0.137597	0.0634961	0.122231	0	0.0901913	0.118627	0.0946339	0.0596273	0.0920407	0.0600578	0.171224	0.110643	0.0406438	0.155217	0.0669816	0.107705	0.0700787	0.0952391	0.0944593	0.0583633	0.11317	0.065045	0.0937842	0.101063	0.14861	0	0.0747505	0.0856844	0.0552076	0.0988747	0.116093	0.105674	0.0836746	0.104882	0.127395
JKAMP	0.109293	0.0929449	0.117913	0.1353	0.127302	0.142462	0.168205	0.146182	0.184197	0.10993	0.118062	0.0875748	0.131305	0.205138	0.114555	0.141921	0	0.109653	0.176091	0.119085	0.150563	0.126831	0.0495318	0.183014	0.112494	0.0632	0.265848	0.0426915	0.127552	0.0944896	0.1023	0.159439	0.0794675	0.132971	0.0515283	0.0894449	0.146057	0.0825904	0	0.121234	0.120462	0.0813651	0.158628	0.0902934	0.0733043	0.106118	0.114742	0.370725
CCDC175	0.0593334	0.0583715	0.0314807	0.0453315	0.0318473	0.0430061	0.0670087	0.0580132	0.054193	0.0288094	0.0533982	0.042613	0.0219726	0.0645745	0.0300406	0.0431027	0.112924	0.0741827	0.0530278	0.039267	0.0315389	0.0745612	0.0230814	0.0498073	0.0314964	0.0397032	0	0.0315267	0.0299082	0.039379	0.0616819	0.0636819	0.0410837	0.052579	0.030265	0.0356761	0.0666198	0.0436458	0	0.0322948	0.0391925	0.0301622	0.0377802	0.0307655	0.064281	0.0692028	0.0528209	0
RTN1	1.30239	1.251	1.37024	1.46345	1.47338	1.34894	1.77007	1.607	1.64943	1.37603	1.42716	1.15743	1.31026	1.73793	1.27657	1.58461	1.04648	1.47605	1.72548	1.32903	1.46519	1.36928	1.13871	1.58604	1.47994	1.30982	1.50132	1.31687	1.38418	1.40676	1.54314	1.57355	1.30564	1.40342	0.855349	1.22121	1.5135	1.4405	0.573683	1.43797	1.42067	1.15614	1.61262	1.42532	1.36439	1.39377	1.16746	1.41844
LRRC9	0.0764824	0.0940538	0.0809684	0.0887944	0.0616689	0.0885786	0.0608269	0.101934	0.0910192	0.0777766	0.0826223	0.0689402	0.0762127	0.0626351	0.0979227	0.0710686	0	0.118851	0.0948012	0.071658	0.0765111	0.0985923	0.0334048	0.133786	0.0841138	0.0672084	0	0.0644922	0.112309	0.0727002	0.0706266	0.0808663	0.0950233	0.100398	0.0608029	0.0854898	0.0681377	0.115691	0	0.0557295	0.0898539	0.0792502	0.143786	0.0674093	0.0739248	0.124131	0.0916169	0.0408478
PCNX4	0.537176	0.448972	0.598453	0.473687	0.541973	0.503356	0.424439	0.504173	0.554991	0.583979	0.625046	0.501569	0.528179	0.480372	0.43345	0.607203	0.402635	0.569966	0.573675	0.492632	0.555129	0.586226	0.498526	0.725909	0.508565	0.448792	0.711761	0.237138	0.329282	0.414135	0.399041	0.533367	0.395257	0.567705	0.375331	0.609707	0.482093	0.508951	0	0.547935	0.597018	0.262383	0.416302	0.40553	0.386994	0.626177	0.636593	0.526493
DHRS7	0.0599556	0.0473371	0.0874876	0.0946974	0.0973929	0.0772805	0.126477	0.0689336	0.153781	0.0623887	0.107425	0.0670712	0.0754696	0.15058	0.0327736	0.117149	0	0.0946964	0.136504	0.052147	0.0830484	0.0954062	0.0590088	0.16021	0.0755217	0.0841345	0.223758	0.0764007	0.102648	0.0815304	0.0804007	0.119522	0.0677912	0.104484	0.0312005	0.0461353	0.113021	0.0644753	0	0.0721467	0.14315	0.0770755	0.119352	0.109075	0.0608228	0.0904719	0.0746582	0.0725755
PPM1A	0.276711	0.2937	0.32376	0.357532	0.349583	0.39353	0.434159	0.318341	0.369444	0.319035	0.430842	0.326742	0.269594	0.279866	0.218446	0.23438	0.207406	0.297646	0.464322	0.278769	0.36847	0.368459	0.258708	0.345348	0.343292	0.282598	0.250258	0.287333	0.262685	0.297141	0.225014	0.356728	0.203584	0.381103	0.170792	0.296493	0.398004	0.311845	0	0.287827	0.288834	0.110032	0.304682	0.278499	0.293624	0.330325	0.24813	0.103215
C14orf39	0.00613263	0.00441329	0.00413882	0.00307678	0.00499227	0.00234818	0.00717249	0	0.00304415	0.0090278	0.000812533	0.00353002	0.0044392	0.0147027	0.00812863	0	0	0.00145591	0.00431293	0.000908215	0.00456971	0.00341649	0.0020609	0.0110752	0.0039978	0.00565658	0	0.0184241	0.00513717	0.00312623	0	0.00740564	0.00672036	0.0129937	0	0.00163814	0.00339158	0	0	0.00786791	0.00948684	0.00278603	0	0	0	0.012432	0.00272844	0
SIX1	0	0	0	0	0	0	0.00235333	0.00199077	0.000418292	0	0.00156421	0	0	0	0	0	0	0	0	0.00124174	0	0	0	0	0	0	0	0	0	0	0	0	0	0	0	0	0	0	0	0	0	0	0	0	0	0	0	0
SIX4	0.0121346	0.00269088	0.0135823	0.0167188	0.0198284	0.0149538	0.107868	0.0200482	0.0193909	0.0144445	0.0160924	0.0108452	0.0150514	0	0.0152935	0.00819106	0	0.0058392	0.0221094	0.0152465	0.015254	0.0150045	0.0149276	0.0270995	0.0430439	0.00615283	0	0.00808558	0.0228773	0.0244424	0.00771894	0.0230065	0.0142199	0.0152543	0.034642	0.0149334	0.0411046	0.0213169	0	0.0324238	0.00867416	0.0057534	0.0204586	0.0385511	0.0377015	0.0405447	0.0127527	0
MNAT1	0.829902	0.861187	0.923419	0.883947	0.947926	0.947005	0.843148	0.797953	0.876744	0.919015	0.895266	0.771502	0.785992	0.978994	0.821115	0.965206	0.771959	0.972116	0.922385	0.989761	0.964934	0.909358	0.766071	0.986048	0.991884	0.751131	0.437315	0.768813	0.872734	0.940594	0.699117	0.905422	0.8089	0.919564	0.637543	0.950067	0.90212	0.879944	1.15987	0.824587	0.921	0.724225	0.925369	0.775823	0.68558	0.847644	0.99476	1.18866
TRMT5	0.0470864	0.0331884	0.0348912	0.0358059	0.0331972	0.0298785	0.0434418	0.0500795	0.0578631	0.0639818	0.0597394	0.0216744	0.0436186	0.0398648	0.0181166	0.031497	0	0.0301025	0.0738266	0.0334856	0.039668	0.0684378	0.0228776	0.0367258	0.0450599	0.0255249	0	0.0438501	0.0187362	0.0364416	0.0325945	0.0371495	0.0173822	0.024102	0.0212461	0.0327037	0.0339966	0.0456873	0	0.0166537	0.0276811	0.0224485	0.0449119	0.0184517	0.0186656	0.0264254	0.0305601	0
SLC38A6	0.286081	0.233251	0.29385	0.295638	0.33248	0.344795	0.337655	0.237109	0.271918	0.285909	0.326749	0.242032	0.25324	0.247888	0.21833	0.266471	0.112924	0.240521	0.292838	0.267394	0.29053	0.315883	0.23137	0.313391	0.303514	0.227572	0.378975	0.304564	0.28649	0.332568	0.278691	0.277588	0.244588	0.298181	0.30955	0.275131	0.282484	0.255834	0	0.276325	0.227799	0.214637	0.245335	0.33389	0.27009	0.342003	0.272222	0.528476
PRKCH	0.0190378	0.0299251	0.0227232	0.0251021	0.024236	0.0247466	0.0144129	0.0191567	0.0146091	0.014765	0.0109374	0.01515	0.0191443	0.0255551	0.0295419	0.0158316	0	0.0200467	0.0150499	0.0198147	0.0219743	0.0645259	0.00432534	0.0175714	0.0256001	0.0121444	0	0.0298945	0.0461318	0.0107347	0.0086681	0.0924914	0.0330386	0.025695	0.00733811	0.0178103	0.0135798	0.0129835	0	0.00891485	0.0150541	0.0246346	0.0305906	0.00687469	0.00327782	0.010368	0.0214035	0
TMEM30B	0	0	0	0	0	0	0	0	0	0	0	0	0	0	0	0	0	0	0	0	0	0	0	0	0	0	0	0	0.00227634	0	0	0	0	0	0	0.00188372	0	0	0	0	0	0	0	0	0	0	0	0
AL355916.3	0	0	0	0.00131449	0	0	0	0	0	0	0.00128248	0	0	0	0	0	0	0	0	0	0	0	0	0	0.00273584	0	0	0	0	0.00199319	0	0	0	0	0	0	0	0	0	0	0	0	0	0	0	0	0	0
HIF1A	0.243434	0.214281	0.330454	0.331964	0.28963	0.418631	0.372115	0.373911	0.405152	0.296936	0.421629	0.267751	0.295969	0.418935	0.21565	0.290645	0.327177	0.324527	0.434068	0.282333	0.387772	0.38416	0.270696	0.371944	0.382547	0.341673	0.245509	0.250321	0.325365	0.256855	0.225452	0.436206	0.263124	0.382189	0.194354	0.309119	0.333991	0.287039	0	0.303035	0.351182	0.28137	0.310028	0.306438	0.370439	0.410297	0.327683	0.189757
SNAPC1	0.0437157	0.0560073	0.0814667	0.0678294	0.0526619	0.0637766	0.0833987	0.0797813	0.0622531	0.0689576	0.0780862	0.0414287	0.0399601	0.0679476	0.0648802	0.0687224	0.14149	0.0604816	0.0678489	0.0477944	0.0802012	0.0774327	0.0399833	0.109651	0.0927734	0.0367971	0.187058	0.0562075	0.0926879	0.0677498	0.0561722	0.065247	0.0814813	0.0898916	0.022745	0.074298	0.0595892	0.0706146	0	0.0651423	0.0490181	0.0655012	0.0581862	0.0564698	0.0626458	0.0342921	0.0899939	0.161882
SYT16	1.14737	1.25274	1.39997	1.33284	1.3213	1.35996	1.12894	1.35632	1.38781	1.45829	1.4857	1.33755	1.18695	1.3643	1.23796	1.31633	1.12051	1.33558	1.43712	1.41917	1.42264	1.52891	1.27404	1.53321	1.34661	1.15288	1.44914	1.1235	1.24299	1.2597	1.11744	1.28731	1.17506	1.40278	1.34828	1.3791	1.27576	1.19446	1.56071	1.3761	1.44726	1.10974	1.24358	1.22324	1.27999	1.36376	1.45496	1.60035
KCNH5	0.259352	0.344444	0.369858	0.35614	0.245182	0.329628	0.331087	0.351937	0.274655	0.289148	0.339266	0.316976	0.287243	0.364277	0.254016	0.224202	0.27201	0.184981	0.31025	0.290508	0.260607	0.394219	0.269839	0.254005	0.476344	0.280673	0.410815	0.273041	0.273949	0.300642	0.40061	0.284748	0.293526	0.291997	0.423517	0.298119	0.28872	0.296348	0.586186	0.346894	0.318189	0.307818	0.268051	0.331856	0.240368	0.334353	0.284705	0.172039
RHOJ	0.0157637	0.0157447	0.0491565	0.0517164	0.0267694	0.0458376	0.0532571	0.0631061	0.0356629	0.0332816	0.0637998	0.0655115	0.0439793	0.0245974	0.0291313	0.0409004	0.0758001	0.0365163	0.038637	0.0312263	0.0543989	0.0515723	0.0495815	0.038338	0.0414189	0.0270418	0	0.0338918	0.0434038	0.0210121	0.0311656	0.0313032	0.0347334	0.015768	0.0310699	0.0286506	0.0609301	0.027538	0	0.0547163	0.0423752	0.0169431	0.0532316	0.0347868	0.0346599	0.07105	0.0455343	0
GPHB5	0.00468129	0.00883203	0.0037234	0	0.00237947	0	0.00235818	0.00217024	0.00132982	0.00717282	0.00149731	0	0.00174169	0.00312895	0	0.00251982	0	0.00352509	0.00107852	0.000935299	0.0026781	0.00348591	0.00281175	0.0066479	0	0	0	0	0	0	0	0	0.00333164	0	0	0	0.00106793	0.00521674	0	0	0.0015987	0	0.00368519	0	0	0	0.00651198	0
PPP2R5E	0.526578	0.607559	0.662992	0.649665	0.666835	0.680875	0.65041	0.615882	0.726588	0.683748	0.673937	0.590921	0.608054	0.724713	0.561341	0.679607	0.624158	0.691395	0.726252	0.694731	0.69602	0.693628	0.54817	0.707128	0.712779	0.531855	0.709905	0.568781	0.744692	0.603413	0.472875	0.697166	0.555251	0.657914	0.543023	0.657864	0.663745	0.590961	0	0.588934	0.664493	0.510536	0.600219	0.594537	0.557683	0.678609	0.744871	0.768791
WDR89	0.122346	0.0868516	0.0957609	0.093	0.111165	0.0814455	0.0791647	0.116019	0.0935688	0.0867614	0.0964776	0.0514929	0.0763826	0.0928209	0.103699	0.11398	0	0.0721383	0.0989108	0.106473	0.100773	0.136667	0.0759898	0.078621	0.0908636	0.0827257	0.110631	0.0791701	0.0780302	0.0572988	0.0804755	0.082467	0.0871571	0.112423	0.0442417	0.109581	0.0955379	0.0784674	0	0.0926086	0.106697	0.0495891	0.0650951	0.0735303	0.0613561	0.0732901	0.103164	0.385687
SGPP1	0.176623	0.251212	0.232717	0.205219	0.227934	0.238892	0.162758	0.234445	0.23824	0.211378	0.225785	0.230021	0.210038	0.234925	0.283429	0.309899	0.302031	0.243823	0.232687	0.2755	0.245038	0.263978	0.166715	0.287672	0.258643	0.172258	0.339912	0.211154	0.208986	0.22106	0.113587	0.293004	0.222046	0.232094	0.176582	0.23921	0.232361	0.174605	0	0.217342	0.244333	0.171133	0.213383	0.186869	0.233066	0.20305	0.271821	0.317794
SYNE2	0.106258	0.0840031	0.131232	0.113776	0.125115	0.0995866	0.158561	0.133364	0.154839	0.0905834	0.123055	0.0866941	0.114589	0.164137	0.10625	0.138772	0.110588	0.127833	0.150825	0.119677	0.147693	0.142202	0.0704264	0.20723	0.136538	0.0634969	0	0.0779802	0.143915	0.12415	0.0953175	0.155514	0.0677673	0.191035	0.0406855	0.114981	0.21328	0.122462	0	0.0894377	0.176853	0.128677	0.099162	0.063686	0.118286	0.119774	0.116205	0.0656701
ESR2	0.176859	0.138095	0.196402	0.188682	0.187166	0.139418	0.114615	0.162971	0.185997	0.151112	0.190496	0.136835	0.15378	0.203664	0.176665	0.2293	0.275913	0.288816	0.180569	0.19585	0.229073	0.213115	0.109362	0.22965	0.150684	0.172727	0.110631	0.0759851	0.205472	0.162348	0.122882	0.263153	0.147592	0.226394	0.15833	0.206072	0.175051	0.165416	0	0.0962245	0.183228	0.223286	0.205817	0.145043	0.19802	0.262164	0.170786	0.29597
MTHFD1	0.128755	0.108902	0.131519	0.117214	0.105203	0.0995379	0.107129	0.129073	0.175512	0.130954	0.11536	0.0929296	0.0960533	0.18582	0.0665637	0.151493	0	0.15298	0.124597	0.134215	0.162719	0.1701	0.0468542	0.161802	0.119601	0.0808672	0.360888	0.0872966	0.107405	0.0841239	0.0776149	0.19409	0.0923975	0.200521	0.0797834	0.114033	0.129985	0.0803644	0	0.124201	0.131711	0.127041	0.128561	0.0998396	0.111834	0.164418	0.142899	0.106518
ZBTB25	0.133795	0.147824	0.147317	0.151143	0.117017	0.177055	0.182958	0.164738	0.185428	0.14106	0.191217	0.138334	0.153194	0.18996	0.129988	0.199534	0	0.194008	0.207994	0.155128	0.180378	0.183338	0.116354	0.234051	0.151876	0.194822	0	0.126617	0.17541	0.133109	0.187685	0.206317	0.125833	0.225336	0.11872	0.159345	0.173055	0.217314	0.531656	0.134863	0.17755	0.137442	0.189293	0.0892656	0.159856	0.231452	0.163928	0.15261
AKAP5	0.0255553	0.027919	0.0269043	0.041149	0.0378084	0.0312624	0.0804864	0.0655379	0.0526728	0.0340398	0.0354963	0.0313357	0.0471757	0.0201679	0.0268361	0.0373903	0	0.0319325	0.0527814	0.0276421	0.0137472	0.0257566	0.0369723	0.0481973	0.0324234	0.0390117	0.155217	0.0269263	0.0254139	0.0130979	0.0313789	0.0441104	0.0461225	0.0458632	0.035873	0.0348811	0.034264	0.014589	0	0.0178711	0.0331416	0.00187569	0.0357784	0.0344545	0.0396698	0.0346962	0.0245878	0
ZBTB1	0.18983	0.212182	0.279546	0.199054	0.206002	0.203379	0.473028	0.291731	0.276574	0.275142	0.240439	0.21402	0.177015	0.168661	0.235746	0.198019	0.183365	0.175255	0.260135	0.193902	0.179128	0.281345	0.27973	0.256124	0.234255	0.22832	0.110631	0.298133	0.170073	0.226463	0.224336	0.261444	0.200435	0.311994	0.197674	0.262328	0.36927	0.333726	0	0.189888	0.213251	0.207633	0.246446	0.324018	0.30571	0.20745	0.207	0.23303
HSPA2	0.0247445	0.0177115	0.0116286	0.0162418	0.0173545	0.0294193	0.0416155	0.0316723	0.0251179	0.023016	0.0138763	0.00674823	0.00812719	0.0222125	0.0147579	0.0142074	0.127419	0.0138045	0.0181278	0.0090653	0.00956744	0.0323446	0.0297366	0.0109142	0.0213377	0.0258525	0	0.0159806	0.033338	0.0404845	0.0337795	0.0231479	0.0341894	0.0109474	0	0.0165964	0.0346535	0.0132292	0	0.0171244	0.0175427	0.00629309	0.0088672	0.0135303	0.0130498	0.00760824	0.0295128	0
PPP1R36	0.00650445	0.00420887	0.0197013	0.0121608	0.00632756	0.00598253	0.0178019	0.00361325	0.0143394	0.00840096	0.0107062	0.000768082	0.00297075	0.0140865	0.00232784	0.00675849	0	0.00439332	0.00638927	0.00718465	0.0178835	0.0115028	0.00869447	0.0175298	0.00480602	0.00426014	0	0.0024135	0.0127374	0.00837892	0	0.0129676	0.011219	0.00767387	0.00954543	0.00698979	0.0136111	0.00637256	0	0.00339006	0.0157946	0	0.0183218	0.00499148	0.0125852	0.0106767	0.0206963	0
PLEKHG3	0.043211	0.0296195	0.0595961	0.0636419	0.0554611	0.0736974	0.053379	0.0701935	0.0508168	0.0298721	0.0350466	0.0264223	0.023296	0.0768533	0.0564728	0.077005	0.0989959	0.0679582	0.0601688	0.0597477	0.0538153	0.0874225	0.0196715	0.0915716	0.0307957	0.0286179	0.110631	0.0494729	0.040022	0.0475106	0.0279168	0.0586286	0.0416437	0.0466468	0.0288005	0.0556826	0.0544771	0.040694	0	0.0362753	0.0643465	0.0186425	0.0773696	0.0260247	0.0268191	0.0461347	0.0875221	0
SPTB	0.210906	0.196823	0.261981	0.212491	0.213733	0.181225	0.22777	0.274601	0.299621	0.260021	0.23566	0.213422	0.248835	0.273697	0.228632	0.224701	0.242927	0.331186	0.27056	0.267403	0.245911	0.333557	0.227973	0.32983	0.212082	0.169585	0.37585	0.144765	0.161714	0.162403	0.194166	0.270118	0.242365	0.246435	0.196979	0.257478	0.238533	0.239621	0	0.213112	0.22119	0.263176	0.27769	0.131498	0.282524	0.447859	0.338806	0.39761
CHURC1	0.00767513	0.00778067	0.00548852	0.0011743	0.00385962	0.00206674	0.0073514	0.0149888	0.0108457	0.00185302	0.0113489	0	0.00874881	0	0	0	0	0	0.00890591	0.00308976	0.00282624	0.0104163	0	0.00249756	0.0045952	0	0	0.00283458	0.00298538	0.00246065	0.00587693	0.00949774	0.00521375	0.00340508	0.00411205	0	0.000825917	0	0	0.0050299	0	0.00762233	0.0182562	0.00587175	0	0.0181651	0.00602949	0
CHURC1-FNTB	0.0688884	0.0454545	0.0564011	0.0977403	0.0731167	0.0500745	0.0711623	0.121393	0.106751	0.0538752	0.0697018	0.033149	0.0273734	0.131152	0.0602958	0.100064	0.170662	0.156688	0.0579444	0.0582512	0.0940226	0.189949	0.0717028	0.172067	0.0310631	0.0226747	0	0.0344764	0.121856	0.0625731	0.05959	0.175579	0.0587575	0.126449	0.113628	0.0891578	0.0607033	0.0441	0	0.0725811	0.13462	0.0616905	0.135183	0.0446978	0.0408184	0.138905	0.113401	0.399538
GPX2	0.00422128	0.0016373	0.00421769	0.00581288	0.00329407	0.00466926	0	0.00134967	0.00813687	0	0.00117638	0	0	0	0	0.00288884	0	0.00388906	0.00289684	0	0	0.00376705	0	0.0138677	0	0	0	0	0.0171467	0.00467599	0.0048097	0.0097518	0	0.00811085	0	0	0.00119708	0	0	0.00268839	0.00388112	0	0	0	0	0.0160601	0.0055	0
RAB15	0.118804	0.111241	0.159975	0.195586	0.201984	0.145724	0.193734	0.224323	0.255405	0.150988	0.152538	0.0676622	0.156927	0.217151	0.200396	0.225425	0.107565	0.162287	0.204944	0.176175	0.169193	0.227916	0.170332	0.185527	0.151093	0.173334	0.110631	0.0998682	0.166314	0.126702	0.170364	0.283838	0.154961	0.205908	0.131281	0.168376	0.212156	0.162708	0	0.136236	0.269861	0.101519	0.137678	0.100782	0.189826	0.167826	0.2494	0
FNTB	0.0234818	0.0121143	0.0284819	0.0197472	0.0299365	0.0334895	0.0228264	0.0299059	0.0301283	0.0189135	0.0253587	0.0120875	0.0197001	0.0231451	0.0124186	0.0272207	0	0.0246544	0.0328305	0.028217	0.0230185	0.0457263	0.0164235	0.0340163	0.0313419	0.0327258	0	0	0.0401921	0.0369998	0.0314268	0.0400612	0.0169834	0.0167767	0.00954543	0.0170652	0.0104258	0.0264586	0	0.0153041	0.0197237	0.0329707	0.0613517	0.0274688	0.0332061	0.0498672	0.019178	0
MAX	0.242622	0.2249	0.303956	0.300737	0.256532	0.262208	0.195013	0.262227	0.368412	0.176768	0.268235	0.155308	0.202674	0.483534	0.231982	0.342302	0.107565	0.337828	0.327172	0.274482	0.288756	0.442614	0.139772	0.448716	0.227162	0.216052	0.223758	0.180193	0.377977	0.203506	0.172933	0.445372	0.142912	0.256395	0.224681	0.267272	0.283155	0.233053	0	0.286918	0.272159	0.198444	0.379465	0.119596	0.177528	0.253701	0.321553	0
FUT8	0.713402	0.675756	0.766782	0.738892	0.780681	0.776398	0.726672	0.654586	0.703877	0.780057	0.787243	0.572411	0.620438	0.706805	0.71199	0.779512	0.470607	0.823885	0.764529	0.878828	0.704987	0.816484	0.622656	0.755507	0.773589	0.731081	0.405752	0.643368	0.697552	0.77676	0.638544	0.668344	0.691982	0.734176	0.555501	0.72276	0.708712	0.613041	0.573683	0.672054	0.712079	0.634478	0.650882	0.638545	0.747396	0.65253	0.925923	1.04472
CCDC196	0.0150506	0.00651526	0.0260362	0.0274979	0.0289679	0.016386	0.0099999	0.0230408	0.043935	0.0183771	0.0294258	0.00802384	0.00674238	0.0436396	0.0226679	0.0288546	0	0.0400912	0.0364061	0.0171827	0.0212725	0.0396796	0.00303548	0.067096	0.00898031	0.00559992	0	0.00617733	0.0320121	0.0128698	0.00892246	0.0364215	0.00538786	0.0263383	0	0.0142998	0.00905116	0	0	0.00540146	0.0353405	0.00732855	0.0486653	0	0.0326191	0.0379134	0.0317292	0
GPHN	2.35602	2.35233	2.39775	2.30412	2.39315	2.35417	2.06669	2.24741	2.30119	2.39159	2.3578	2.35785	2.34782	2.35457	2.31316	2.4117	2.03686	2.45176	2.31412	2.33279	2.43124	2.4872	2.23019	2.40618	2.40851	2.40063	2.34952	2.04166	2.48972	2.24915	2.09272	2.37686	2.32573	2.36601	2.09334	2.32573	2.23272	2.23448	1.69152	2.37897	2.37425	2.39763	2.27405	2.12984	2.27907	2.37195	2.45717	2.2601
FAM71D	0.0211362	0.0092431	0.0316323	0.0218466	0.0142163	0.0147518	0.0467692	0.0337628	0.0248923	0.0333991	0.0241467	0.0216608	0.0128578	0.0215676	0	0.0351981	0	0.0513206	0.0171969	0.0190896	0.0403435	0.0313121	0.0239184	0.0122359	0.0169104	0.0291859	0	0	0.0201889	0.0318176	0.00887234	0.0105937	0.00906936	0.0480559	0.00750847	0.0238919	0.0331265	0.0186902	0	0.0279393	0.0225143	0.0224785	0.0555217	0.0346461	0.0405662	0.0146059	0.03222	0.162818
MPP5	0.136467	0.144454	0.167326	0.184965	0.153214	0.167312	0.229817	0.182641	0.203506	0.156518	0.207035	0.135247	0.13159	0.282721	0.151056	0.1701	0	0.20243	0.194686	0.165426	0.193825	0.201803	0.135257	0.214841	0.16656	0.128139	0	0.153476	0.187649	0.169994	0.125323	0.206745	0.139495	0.159936	0.084391	0.199363	0.199039	0.149679	0	0.139803	0.186129	0.140985	0.21356	0.146562	0.102068	0.106255	0.206503	0.292103
ATP6V1D	0.20018	0.150879	0.139151	0.199252	0.183869	0.177049	0.192229	0.224816	0.228782	0.125513	0.23435	0.160783	0.173023	0.24917	0.178782	0.259368	0	0.221623	0.27795	0.178997	0.214767	0.270046	0.10603	0.277621	0.191691	0.14537	0.155217	0.119031	0.149179	0.149496	0.154719	0.219475	0.168074	0.169291	0.0418881	0.139289	0.182105	0.137922	0.573683	0.155927	0.174931	0.118514	0.243216	0.11076	0.180834	0.192929	0.17031	0.0865469
EIF2S1	0.11192	0.100442	0.142263	0.128701	0.114515	0.0958615	0.127441	0.16585	0.151834	0.112072	0.164761	0.10458	0.157139	0.167869	0.125537	0.160615	0	0.141733	0.174712	0.107533	0.12512	0.171821	0.102945	0.19129	0.128581	0.104716	0	0.113768	0.108468	0.144265	0.109526	0.148584	0.10479	0.14285	0.0429488	0.121113	0.119216	0.0951251	0	0.151158	0.108559	0.0639318	0.147733	0.0923012	0.0870485	0.134809	0.123245	0.317794
PLEK2	0	0	0.00380061	0.00418934	0.00260259	0.00235563	0	0	0.00254928	0	0.00195135	0	0	0	0	0.0021366	0	0.005333	0	0	0	0	0	0	0.00273584	0	0	0	0.00182459	0.00345983	0	0	0	0	0	0	0.0013261	0	0	0	0.0025601	0	0	0	0	0	0	0
TMEM229B	0.107034	0.09312	0.151172	0.121763	0.140035	0.113709	0.144069	0.135265	0.17965	0.141688	0.1517	0.104446	0.145234	0.179639	0.156291	0.170104	0.110588	0.146169	0.142846	0.208469	0.17342	0.171869	0.130246	0.137003	0.143841	0.107835	0.110631	0.0850356	0.0869897	0.0529874	0.136251	0.140286	0.159943	0.153471	0.0562269	0.143472	0.140672	0.118907	0	0.161254	0.149352	0.0762986	0.123774	0.106817	0.130399	0.188811	0.259564	0.171306
PLEKHH1	0.184774	0.156855	0.193629	0.137043	0.164594	0.137859	0.119057	0.203685	0.179805	0.164021	0.226785	0.115157	0.174165	0.258326	0.17674	0.206939	0	0.180211	0.158335	0.184889	0.171373	0.220287	0.180247	0.253598	0.110376	0.165939	0.155217	0.115688	0.16524	0.116957	0.175254	0.196806	0.173857	0.157591	0.125307	0.183128	0.142714	0.169285	0.586186	0.1584	0.205842	0.112451	0.157364	0.162153	0.129854	0.193373	0.209735	0.243881
PIGH	0.0462552	0.0372118	0.0514794	0.0684284	0.0846038	0.0594172	0.113252	0.0774011	0.101906	0.0566301	0.0568382	0.0264121	0.058086	0.114079	0.0527721	0.0852527	0.15207	0.0517736	0.0857982	0.0632129	0.0790608	0.0771349	0.0482911	0.114914	0.0674173	0.0539865	0	0.0600371	0.0810541	0.0637876	0.0643998	0.118369	0.0641481	0.0892446	0.0127827	0.037466	0.0884395	0.091681	0	0.0690374	0.0816146	0.0206519	0.0632742	0.072389	0.0504857	0.0597705	0.0492234	0.0656701
ARG2	0.0771522	0.0857784	0.138151	0.184267	0.19583	0.125163	0.303388	0.179889	0.215436	0.142622	0.146676	0.122248	0.124878	0.243047	0.143173	0.203253	0	0.155065	0.155265	0.116294	0.181756	0.156162	0.108963	0.181423	0.093416	0.100058	0	0.0589449	0.172438	0.0784986	0.120751	0.217087	0.113431	0.150422	0.0995442	0.135768	0.186009	0.10583	0	0.128026	0.219214	0.121874	0.16119	0.154273	0.120559	0.175722	0.171569	0.0408478
VTI1B	0.05025	0.0703818	0.0619141	0.0619133	0.0671769	0.0497875	0.0902158	0.0925434	0.091107	0.0746278	0.0959464	0.0741233	0.0745113	0.0931767	0.0423781	0.0911676	0	0.0732701	0.105528	0.0669599	0.0765288	0.0795204	0.0415642	0.11574	0.100967	0.0936846	0	0.0548544	0.0726067	0.0376187	0.0820839	0.0726417	0.0672807	0.0565626	0.0455664	0.0554613	0.0883017	0.072889	0	0.0522838	0.0639376	0.045965	0.0441155	0.032454	0.057183	0.0750514	0.0454297	0.110489
AL049779.1	0.00343741	0	0	0	0	0.0019452	0.001193	0.00183867	0.00171041	0	0.00338274	0	0	0	0	0.00275607	0	0.00243536	0.00193256	0	0.00200783	0	0	0.00477898	0.00529775	0.00371816	0	0	0.003031	0	0.00323086	0	0.00693012	0.00204424	0	0.000799905	0.00252476	0.00294886	0	0.00252264	0.00194076	0	0	0	0	0	0	0
RDH11	0.0609253	0.0632913	0.0403224	0.039932	0.0445586	0.0432786	0.0274953	0.0665568	0.110675	0.0450252	0.0614233	0.0285752	0.0607016	0.140686	0.0567398	0.160037	0	0.148886	0.0935526	0.0691564	0.0781075	0.0702511	0.0484331	0.152616	0.0278096	0.053957	0	0.0229613	0.0605427	0.0295485	0.0241164	0.103873	0.0266397	0.0527783	0.0226656	0.0635577	0.0657829	0.0371537	0	0.0316263	0.132623	0.0573187	0.0623735	0.0324391	0.011509	0.0644323	0.08502	0
RDH12	0.00984212	0.00226245	0.0110715	0.00652819	0.00600035	0.00268612	0	0.00569505	0.00880997	0.00153969	0.00476168	0.00508314	0.00469592	0.00737644	0.00547421	0.00831179	0	0.00667651	0.00104356	0.00724902	0.00633587	0.00820661	0.00323848	0.00826873	0.0017983	0.00664999	0	0.00818353	0.0104689	0	0	0.00899711	0.00462872	0.00815324	0	0.00095809	0.00440133	0.00520324	0	0	0.00677522	0	0.0079195	0	0.00527555	0.00971847	0.00994492	0
ZFYVE26	0.149657	0.12975	0.130771	0.0839217	0.134146	0.135723	0.124977	0.133769	0.146412	0.115178	0.161444	0.0918399	0.124584	0.174822	0.149386	0.167375	0.132339	0.212885	0.134314	0.142696	0.128538	0.154138	0.0984055	0.182095	0.124571	0.115469	0	0.0846938	0.0911913	0.11391	0.111621	0.158891	0.101487	0.144808	0.0516939	0.138441	0.164622	0.145584	0	0.133833	0.145263	0.0906717	0.141116	0.0761831	0.130419	0.110072	0.156499	0.0865469
RAD51B	0.120958	0.177205	0.169384	0.174919	0.162367	0.173674	0.160276	0.18521	0.145841	0.171189	0.116188	0.151289	0.0956434	0.158475	0.149078	0.15982	0.127419	0.151423	0.150357	0.16459	0.145424	0.156081	0.137844	0.163141	0.183577	0.145829	0	0.199036	0.228881	0.158135	0.171774	0.106853	0.138248	0.241168	0.175563	0.152236	0.214947	0.226447	0	0.169521	0.196995	0.126353	0.162109	0.182948	0.151245	0.0961227	0.191743	0.55852
ZFP36L1	0.0103084	0.0213526	0.00696958	0.0297563	0.0131733	0.0161401	0.0233631	0.0272737	0.013057	0.015971	0.00510899	0.00210316	0.00857815	0.00898927	0.00386221	0.00242766	0	0.00525436	0.00448446	0.00695025	0.00414431	0.00866029	0.0149533	0.0150851	0	0.0168146	0	0.0330756	0.0140253	0.0148913	0.0319183	0.0225563	0.0198477	0.00735388	0.00634225	0.00528605	0.00808388	0.0148214	0.727045	0.0160906	0.00402738	0.0123237	0.0294453	0.0202577	0.0188034	0.012033	0.0141311	0.0865469
ACTN1	0.241882	0.254598	0.310062	0.350528	0.39033	0.292177	0.454076	0.423545	0.505631	0.327663	0.35718	0.247172	0.319723	0.422403	0.400218	0.409309	0.204335	0.470807	0.317829	0.335771	0.37443	0.440149	0.319215	0.486708	0.285742	0.2077	0.410815	0.203711	0.278777	0.287037	0.310925	0.481698	0.410798	0.400987	0.247592	0.376829	0.481252	0.32822	0.573683	0.402051	0.420895	0.258209	0.402703	0.250495	0.318372	0.597684	0.565958	0.234457
DCAF5	0.464227	0.424715	0.528927	0.468916	0.56563	0.421042	0.68712	0.553608	0.532071	0.520865	0.507488	0.446318	0.501142	0.532215	0.415753	0.505078	0.0758001	0.494379	0.474549	0.504289	0.539272	0.599088	0.378824	0.571642	0.509758	0.421538	0.299423	0.483357	0.540607	0.505973	0.35674	0.596767	0.45669	0.569212	0.389534	0.589281	0.569822	0.493877	0	0.516448	0.498323	0.430898	0.443207	0.568065	0.553284	0.49903	0.620132	1.03115
EXD2	0.126639	0.109077	0.126682	0.115571	0.12507	0.180017	0.167695	0.12901	0.173804	0.146332	0.152311	0.144524	0.113997	0.191587	0.13138	0.209878	0.183365	0.147926	0.172481	0.130263	0.164458	0.140933	0.113254	0.178711	0.1548	0.16484	0.155217	0.0882659	0.143504	0.107717	0.147363	0.17785	0.132583	0.190306	0.104018	0.139317	0.149463	0.13258	0	0.132884	0.158112	0.136438	0.129804	0.103263	0.0951401	0.15775	0.173164	0.0902423
GALNT16	0.129433	0.134258	0.1791	0.138594	0.174107	0.163478	0.269338	0.246298	0.218306	0.199542	0.178443	0.180731	0.192527	0.178299	0.193207	0.178297	0.115345	0.227019	0.205239	0.193839	0.169355	0.196978	0.167607	0.174924	0.169265	0.149734	0	0.211624	0.174968	0.190191	0.22817	0.251633	0.206744	0.229033	0.115011	0.157412	0.322062	0.275656	0	0.214222	0.192948	0.157297	0.139572	0.187715	0.273706	0.216841	0.243606	0.168885
ERH	0.095957	0.0974509	0.0944121	0.171539	0.107535	0.145856	0.201293	0.192418	0.199563	0.0898664	0.155201	0.0675234	0.0888772	0.154365	0.101383	0.18166	0	0.102555	0.263737	0.0782818	0.132054	0.140455	0.0665444	0.17315	0.152203	0.0961875	0.265848	0.136462	0.16277	0.0913226	0.081942	0.14627	0.106389	0.116664	0.0363291	0.0930556	0.141307	0.129674	0	0.0973838	0.134163	0.0564216	0.189465	0.08013	0.0993651	0.104118	0.0983407	0.161882
SLC39A9	0.168048	0.160036	0.234908	0.152205	0.216501	0.164593	0.184607	0.188261	0.205974	0.212988	0.179273	0.153596	0.15173	0.203103	0.177935	0.22251	0	0.190781	0.207125	0.21097	0.211632	0.262343	0.176231	0.229958	0.182508	0.16244	0.378975	0.178458	0.15003	0.210997	0.175925	0.214068	0.196369	0.200098	0.184807	0.20182	0.209925	0.199073	0	0.191079	0.191618	0.124239	0.170809	0.152896	0.161229	0.215444	0.213504	0.456516
PLEKHD1	0.0238178	0.0364509	0.0426386	0.0494666	0.0323199	0.0232312	0.00886326	0.0161113	0.0328542	0.0404604	0.0420209	0.017131	0.0540305	0.114133	0.0765216	0.0998709	0	0.0823019	0.0494292	0.0756693	0.022712	0.0431108	0.0513416	0.023651	0.0502188	0.0337763	0.110631	0.00709438	0.0230642	0.013252	0.0151448	0.0683602	0.0303526	0.0173643	0.012757	0.0257417	0.0269562	0.0341973	0	0.0423119	0.0372408	0.0192815	0.010559	0.0147437	0.0308191	0.0546283	0.107432	0
CCDC177	0.0059247	0.00219439	0.00860209	0.0131308	0.00617943	0.0051165	0.0196899	0.00561074	0.0205716	0.0110436	0.0122857	0.0210634	0.00772257	0.0150437	0.0051406	0	0	0.00386378	0.0148719	0.00728079	0.00522058	0.00331337	0.00679996	0	0.0178895	0.00214005	0	0	0.00705208	0.0097982	0	0.00672816	0.00624477	0.0163049	0	0.00460867	0.0103408	0.0235446	0	0.00709176	0.00287735	0.00697673	0.00494936	0	0.00410552	0.0134222	0.00514128	0
SUSD6	0.0727414	0.0914639	0.11432	0.130221	0.137602	0.0848625	0.0768077	0.129215	0.1556	0.120224	0.120108	0.0804301	0.117902	0.0996605	0.133214	0.142429	0	0.118648	0.120733	0.132924	0.135014	0.140498	0.115317	0.155217	0.0607999	0.0903783	0.188793	0.0617369	0.0666505	0.109193	0.0990375	0.133442	0.100472	0.153109	0.0589957	0.157298	0.109094	0.140159	0	0.103104	0.16929	0.0644166	0.107145	0.0756131	0.0616626	0.121892	0.184418	0
SRSF5	0.27274	0.446045	0.536535	0.703253	0.563323	0.466936	0.749774	0.620341	0.793598	0.40667	0.427768	0.357883	0.421958	0.904806	0.445779	0.736464	0.443377	0.443502	0.654601	0.507844	0.587697	0.503584	0.295352	0.660679	0.503645	0.292327	0.450542	0.307832	0.660627	0.388988	0.34713	0.888428	0.49665	0.631207	0.206924	0.530496	0.648881	0.429527	0	0.383549	0.704917	0.224494	0.627591	0.406983	0.407969	0.458532	0.597741	0.335936
SLC10A1	0.0057564	0	0.0204777	0.0728657	0.0533509	0.025448	0.0338929	0.00826957	0.0399907	0.00697841	0.0210482	0	0.00579338	0.0399893	0.00757094	0.0263395	0	0.0235464	0.040458	0.0119683	0.0329466	0.0180682	0	0.101278	0.00242716	0.00394059	0	0	0.0244183	0.0412075	0	0.0389026	0.00660562	0.0502531	0	0.0181205	0.0133577	0.0127882	0	0.01097	0.0265794	0.00324988	0.0329242	0.00165141	0.0101565	0.0250595	0.0178836	0
SMOC1	0.262809	0.408655	0.373736	0.340668	0.324918	0.443908	0.285695	0.462552	0.397114	0.376344	0.395928	0.486663	0.373205	0.435315	0.282961	0.349063	0.186388	0.380377	0.371217	0.425357	0.39274	0.369356	0.393	0.440458	0.42749	0.297409	0.250258	0.220708	0.30664	0.392524	0.217114	0.385095	0.256608	0.252381	0.400031	0.345999	0.346093	0.272808	0	0.361489	0.430601	0.257016	0.448375	0.303291	0.258059	0.470644	0.478018	0.247845
SLC8A3	0.506163	0.588213	0.690782	0.587017	0.619486	0.553104	0.433761	0.742187	0.801033	0.744659	0.752655	0.745326	0.671208	0.685484	0.745904	0.702996	0.317148	0.736772	0.607516	0.712547	0.713237	0.742146	0.839215	0.695761	0.575867	0.557146	0.556396	0.43088	0.382222	0.474606	0.39751	0.522151	0.577856	0.751704	0.588458	0.893413	0.566468	0.614065	0	0.690828	0.80175	0.444728	0.356998	0.466024	0.580327	0.978274	0.924734	0.319706
COX16	0.00107131	0.00356059	0.00886679	0.00498985	0.00707356	0.00511716	0.00727308	0	0.0073889	0.0224254	0.00917037	0.00373281	0.0129729	0.0164208	0	0	0	0.002079	0.0100532	0.00683795	0.00576825	0.00433687	0.00753555	0.0064268	0.00822387	0	0	0.0093246	0.00540054	0.00236541	0.00845569	0.00583727	0.0021838	0.00764608	0	0.0105906	0.00747131	0.0104739	0	0.0123676	0.00639394	0	0.00222165	0	0.0163757	0.0130921	0.00342367	0
SYNJ2BP-COX16	0.0134068	0.0167688	0.0138022	0.00987892	0.0287822	0.0180229	0.0387499	0.0118576	0.0255065	0.0051681	0.0121504	0.0204138	0.011584	0.0081428	0.010031	0.01587	0	0.012369	0.0185597	0.0108762	0.0141644	0.0211614	0.0233465	0.00927302	0.0167751	0.0145311	0	0.0144995	0.0253215	0.00748247	0.0208199	0.0167864	0.0158897	0.0238324	0	0.0244618	0.0231819	0.00947701	0	0.00608016	0.0207074	0.0079286	0.0111437	0	0.0101635	0.0128397	0.0206202	0
ADAM21	0.00326974	0	0.00122384	0.0120344	0.00282557	0.00392846	0.00465913	0.00735791	0.00907574	0.00628448	0.00440489	0	0.0042205	0.012749	0	0.00355876	0	0.00664656	0.00747309	0	0.000953211	0.00491562	0.00258673	0.0240194	0	0.00265649	0	0	0.0106703	0.00167197	0.00534432	0.00798487	0	0.00933781	0	0.00177739	0.00356778	0	0	0.00373404	0.00521975	0	0.00561254	0	0.0113356	0.00573455	0.00427215	0.145116
MED6	0.12906	0.10121	0.163488	0.188382	0.159507	0.141039	0.184346	0.160642	0.192194	0.10663	0.151885	0.106968	0.123009	0.25952	0.147558	0.195638	0	0.222107	0.196075	0.177207	0.199918	0.215768	0.0729961	0.21534	0.140117	0.103858	0	0.14529	0.192509	0.0966242	0.0516211	0.27426	0.095449	0.139732	0.136997	0.156444	0.134337	0.0780938	0	0.14642	0.196927	0.107843	0.239831	0.0936582	0.122464	0.113867	0.145551	0.127395
TTC9	0.0837693	0.0710831	0.0997692	0.0788789	0.101114	0.0863002	0.120902	0.102761	0.133466	0.0897176	0.138785	0.0544244	0.105626	0.0935821	0.0457529	0.130051	0	0.0800725	0.135037	0.120484	0.107129	0.111515	0.0924776	0.125056	0.114607	0.105543	0	0.0327193	0.0860051	0.0823898	0.0739375	0.103864	0.0546052	0.120442	0.0505977	0.122179	0.118449	0.0815162	0	0.123952	0.122142	0.0507116	0.0863688	0.0478462	0.136501	0.0927805	0.115765	0
MAP3K9	0.287026	0.274754	0.334576	0.314054	0.33049	0.297637	0.308328	0.28307	0.341803	0.337838	0.302217	0.305302	0.343202	0.290246	0.308614	0.280245	0.157373	0.309587	0.333184	0.358338	0.300371	0.374284	0.388476	0.284429	0.291429	0.260004	0.187058	0.309506	0.252003	0.267269	0.240621	0.408352	0.276608	0.368447	0.328706	0.356774	0.395433	0.291	0.531656	0.36278	0.351736	0.193736	0.227924	0.291011	0.395782	0.29346	0.406356	0.448639
PCNX1	0.687951	0.664851	0.764506	0.716737	0.780697	0.814404	0.713327	0.772518	0.794325	0.819005	0.882069	0.721052	0.66953	0.821761	0.632525	0.839551	0.721494	0.858493	0.793671	0.865452	0.769683	0.900467	0.592775	0.736178	0.780401	0.658519	0.924923	0.63462	0.866094	0.659091	0.561211	0.859333	0.69952	0.716936	0.556632	0.805871	0.804385	0.718239	0	0.760624	0.850436	0.696174	0.804143	0.576319	0.694033	0.71748	0.866117	0.898968
SIPA1L1	1.31191	1.38347	1.51749	1.44764	1.47712	1.4633	1.41407	1.4424	1.44779	1.46697	1.49754	1.32977	1.34615	1.32449	1.42192	1.35406	1.29029	1.42666	1.35162	1.48937	1.4565	1.38607	1.2919	1.32745	1.41624	1.28559	1.76121	1.29947	1.40483	1.42143	1.21663	1.42929	1.37973	1.5413	1.11197	1.49115	1.46751	1.35527	1.10534	1.3525	1.46759	1.27518	1.33419	1.29706	1.46644	1.50569	1.56847	0.905912
RGS6	1.85184	1.8116	1.78231	1.83017	1.55195	1.89361	2.0436	1.92597	1.67043	1.89654	2.03304	1.77371	1.62525	1.98665	1.74698	1.61625	2.08687	1.97759	1.65298	1.78866	1.95725	1.90555	2.0824	1.8578	1.83644	1.9238	1.03335	1.79532	1.73213	2.00128	2.07066	1.81019	1.97293	1.73239	2.17587	1.80714	1.97731	1.76509	2.85582	1.66473	1.84829	1.76275	1.87345	1.74995	1.75085	1.85431	2.13897	1.81426
DPF3	0.444101	0.438209	0.464993	0.460177	0.462764	0.34806	0.456247	0.375844	0.547748	0.475679	0.515856	0.369659	0.376908	0.504298	0.503893	0.630209	0.323905	0.691188	0.482706	0.624834	0.434039	0.548929	0.444723	0.594738	0.439746	0.497648	0.523181	0.306899	0.289618	0.460399	0.40826	0.550826	0.449476	0.71956	0.394456	0.600273	0.590463	0.508601	0	0.473794	0.449723	0.3953	0.470673	0.305822	0.577536	0.661377	0.78902	0.346027
DCAF4	0.0321335	0.0438708	0.0526119	0.0486102	0.0309915	0.0396222	0.0400726	0.047149	0.069286	0.0492709	0.0562824	0.0421022	0.051158	0.0936738	0.0395442	0.0489829	0	0.0520213	0.0469862	0.0482198	0.0380149	0.0938323	0.036949	0.0894593	0.042642	0.037775	0	0.0334413	0.0368924	0.036946	0.042711	0.0579498	0.0308176	0.0681337	0.0190675	0.0547087	0.0609584	0.0604545	0	0.0234995	0.0484924	0.0271625	0.0487121	0.0464831	0.050393	0.0635761	0.080063	0
ZFYVE1	0.0814315	0.0569833	0.115096	0.0890265	0.0940305	0.0689249	0.100037	0.117792	0.131631	0.0928232	0.0980746	0.0675807	0.0666868	0.117578	0.11207	0.106008	0	0.109082	0.12267	0.0933477	0.124445	0.11779	0.115856	0.137383	0.0634998	0.0763542	0	0.0708074	0.0903927	0.0616751	0.0905773	0.13813	0.0768901	0.135046	0.066995	0.100849	0.134118	0.100898	0	0.0905001	0.10316	0.0619033	0.069007	0.0670539	0.0708894	0.152443	0.120673	0.0725755
RBM25	0.782915	0.863732	0.718628	0.649558	0.681929	0.603616	0.627524	0.694613	0.67256	0.665642	0.658193	0.759208	0.757162	0.777543	0.871423	0.707782	0.207406	0.615268	0.625557	0.764237	0.732356	0.829582	0.743649	0.733112	0.697329	0.764606	0.556544	0.628382	0.602225	0.663351	0.600522	0.798342	0.663922	0.608077	0.647777	0.715865	0.604479	0.606842	0.531656	0.633513	0.631647	0.513575	0.740119	0.545035	0.50284	0.744375	0.76453	1.41451
PSEN1	0.284031	0.316254	0.287568	0.259373	0.317263	0.301732	0.249548	0.259192	0.356432	0.272135	0.32145	0.283207	0.310333	0.442488	0.430417	0.317044	0.117594	0.409714	0.326188	0.333435	0.370205	0.311405	0.291406	0.378527	0.300853	0.278578	0.299423	0.210761	0.255189	0.24922	0.255512	0.293481	0.280845	0.268597	0.192601	0.327959	0.291251	0.244572	0	0.275377	0.348389	0.193962	0.310623	0.208079	0.245513	0.27703	0.35591	0.323273
PAPLN	0.00854454	0.0103482	0.00464807	0.00735874	0.00301642	0	0.0115746	0.00743177	0.00687065	0	0.00421493	0.00346381	0	0.00952585	0.00322235	0.0059945	0	0.00359673	0	0	0.00268933	0.00907966	0.00425227	0.00328278	0.0108848	0.00440387	0	0.00616272	0.00717964	0.00893252	0.00523615	0.0103373	0.00348818	0.00974442	0	0.00367109	0.00498175	0	0	0.00860073	0	0	0.00804542	0.0071641	0	0	0.00377412	0
NUMB	0.440227	0.437012	0.57315	0.52119	0.537849	0.502304	0.443239	0.492737	0.598364	0.496019	0.48162	0.446634	0.468795	0.570975	0.564003	0.584463	0.0909778	0.575951	0.464045	0.543897	0.550449	0.557053	0.377648	0.712522	0.453309	0.470734	0.469266	0.354173	0.496636	0.50994	0.395246	0.546911	0.463018	0.559646	0.296449	0.478034	0.550266	0.498517	0	0.523023	0.512764	0.365479	0.505169	0.323681	0.492689	0.443057	0.65137	0.0725755
HEATR4	0.158523	0.123623	0.179123	0.19225	0.213765	0.133142	0.1985	0.17046	0.168714	0.140785	0.130451	0.0993335	0.189707	0.232071	0.230634	0.183245	0.0968185	0.152503	0.107391	0.178242	0.138108	0.262521	0.151254	0.222109	0.118313	0.106261	0.110631	0.089454	0.213569	0.127328	0.153095	0.296315	0.238722	0.211729	0.075092	0.209838	0.231231	0.152999	0.573683	0.128282	0.193874	0.201707	0.21317	0.0949674	0.169934	0.177722	0.257178	0.424665
RIOX1	0.0133081	0.0137892	0.0187377	0.0117919	0.0104699	0.0224021	0.0203371	0.0104215	0.0192498	0.00870699	0.0187293	0.0106523	0.00972005	0.00808281	0.0182613	0.00536846	0	0.012034	0.0290377	0.0131758	0.0134691	0.012442	0.00475446	0.0155504	0.0143936	0.0198929	0	0.0274129	0.0154685	0.00626659	0.0197855	0.021837	0.00519898	0.00599723	0	0.00866081	0.0137196	0.0223897	0	0.0116484	0.00597418	0	0.00368519	0.00581218	0.00892099	0.0140775	0.0107293	0
ACOT1	0.00707194	0	0.00730115	0.00709163	0.0149197	0.00906132	0.0016804	0.00355374	0.00582733	0.00194228	0.00298076	0.00782708	0.0108149	0.0182812	0.00679981	0.0153113	0	0.00616713	0.00149535	0.0182004	0	0.0093235	0.003753	0.0108863	0.00639057	0.000994035	0	0.0177981	0.00198281	0	0.00566432	0.00631004	0.00743264	0.00164407	0	0.00391129	0.00403556	0	0	0.00556171	0.0173229	0.00781457	0.00603599	0	0	0	0.00625782	0
ACOT2	0.0131914	0	0.0351383	0.0650196	0.0380901	0.026719	0.0131064	0.0219225	0.0363981	0.0178864	0.014034	0.0191809	0.0127432	0.0492649	0.0244083	0.0545466	0.127235	0.0255353	0.0240298	0.0184944	0.0282363	0.0363526	0.0199308	0.032751	0.0296723	0.0235828	0	0.0101961	0.0654258	0.029717	0.0255302	0.0314926	0.0222221	0.0214605	0.00591242	0.0233669	0.0317643	0.0171572	0	0.00401451	0.0440104	0.0224194	0.040752	0.00779994	0.0135176	0.0152141	0.0455426	0.0902423
ACOT4	0.00185889	0	0.00928007	0.0104387	0.00997767	0.00429665	0.00255405	0.00845456	0.0159778	0.00509509	0.0141797	0.00241042	0.00686268	0.0151718	0.00415594	0.0128013	0	0.0210434	0.0116028	0.00365464	0.0112472	0.00558655	0	0	0.00842153	0.00629844	0	0.00195859	0.0098407	0.0100585	0.0240454	0.00755144	0.00161296	0.00632341	0.0081931	0.00601089	0.00117973	0.0047766	0	0.00685487	0.0163729	0.00320833	0.00326216	0.0045799	0	0.0155339	0.00822388	0
ACOT6	0.00444282	0.00292657	0.0301551	0.0387466	0.0255858	0.0084385	0.00986658	0.0153876	0.0403856	0.0151453	0.00502151	0.0112936	0.00435583	0.0642152	0.00341221	0.0605583	0	0.0491556	0.0197467	0.0127773	0.0293274	0.0316405	0.00297507	0.0447515	0.00206811	0.00399303	0	0.011696	0.0419336	0.0184889	0.00738881	0.0117404	0.0162518	0.0404896	0.020523	0.00780214	0.013806	0.00374995	0	0.0187415	0.0327436	0.0226182	0.038029	0.00594152	0.00276068	0.0144806	0.0422597	0
DNAL1	0.0768614	0.103872	0.124672	0.114762	0.0958757	0.118985	0.140021	0.135514	0.143804	0.142999	0.122624	0.0837413	0.102432	0.143953	0.0962647	0.120798	0	0.101939	0.131766	0.0842022	0.13609	0.123207	0.0819354	0.152579	0.114986	0.111893	0.250258	0.089558	0.0729152	0.0681378	0.117699	0.14141	0.0860564	0.130101	0.0675223	0.106767	0.117891	0.0843007	0.573683	0.0934557	0.103513	0.0597507	0.113744	0.117968	0.0818743	0.0760993	0.164322	0.0408478
PNMA1	0.0839229	0.128465	0.153287	0.102655	0.131629	0.155011	0.420922	0.254779	0.257118	0.104205	0.202552	0.0750761	0.162664	0.149948	0.11584	0.114763	0	0.110452	0.290261	0.110738	0.137817	0.14537	0.143146	0.21551	0.249519	0.113263	0	0.0936446	0.147251	0.102034	0.194645	0.239498	0.147623	0.103968	0.0642395	0.0884635	0.202695	0.13829	0	0.162411	0.144162	0.0451518	0.121228	0.132576	0.179815	0.108164	0.114315	0.561466
ELMSAN1	0.131014	0.139559	0.15227	0.110095	0.112026	0.105215	0.205143	0.154422	0.173172	0.164804	0.166667	0.133485	0.137038	0.24412	0.160677	0.18645	0	0.167408	0.155041	0.139357	0.152069	0.224837	0.184089	0.185169	0.104464	0.147338	0	0.0875211	0.129022	0.130285	0.143405	0.203626	0.155958	0.169372	0.0883967	0.167504	0.233348	0.155927	0	0.14761	0.187364	0.101748	0.174189	0.112475	0.157819	0.197171	0.198095	0.186905
PTGR2	0	0	0.00105085	0	0	0	0	0	0.000586047	0	0	0	0	0	0	0	0	0	0.00361392	0	0.00129006	0.00175931	0.00152472	0	0	0	0	0	0	0	0	0	0	0	0	0	0	0	0	0	0	0	0	0	0	0	0	0
ZNF410	0	0	0	0	0	0.00316215	0	0	0	0	0.000542327	0	0	0	0	0	0	0	0	0	0	0.00150748	0	0	0	0	0	0	0	0	0	0.00169772	0	0.00262947	0	0	0	0	0	0	0	0	0	0	0	0	0	0
FAM161B	0.014766	0.00887297	0.0336845	0.0371968	0.0176406	0.0125368	0.0254575	0.0362298	0.0624096	0.0197074	0.0347444	0.00979389	0.0179492	0.0881995	0.0377829	0.0621821	0	0.0434355	0.027551	0.0319462	0.0292594	0.0476933	0.0170344	0.0672865	0.0260981	0.0203033	0	0.00706397	0.00903748	0.0125457	0.0172422	0.0274983	0.0257251	0.0253706	0	0.0286148	0.0547214	0.018548	0	0.041133	0.0405421	0.0113379	0.030478	0.00969959	0.0115975	0.0216652	0.0444274	0
COQ6	0.059171	0.0358688	0.0516723	0.0457508	0.0546989	0.0409989	0.0817022	0.0965999	0.0894065	0.0685376	0.0711159	0.0639523	0.0477787	0.127775	0.106244	0.124928	0	0.0621157	0.046624	0.0735438	0.0725494	0.0754351	0.0380828	0.101363	0.0450665	0.0493471	0.299423	0.0464935	0.0647048	0.0722422	0.0396113	0.10672	0.0685908	0.0708014	0.0469695	0.0514094	0.0711349	0.0462815	0	0.0572232	0.0690939	0.0589583	0.05535	0.0217976	0.0533591	0.0962831	0.0725814	0.0656701
ENTPD5	0.0459969	0.0478357	0.118046	0.0588324	0.0453472	0.0356142	0.0310327	0.0533614	0.0693676	0.0438681	0.0475256	0.0712038	0.0509799	0.0857123	0.0641409	0.0747651	0	0.0671782	0.0485712	0.0715479	0.0733608	0.0687341	0.037905	0.0941358	0.0315878	0.0665819	0.110631	0.0354303	0.0372665	0.0148609	0.0461768	0.0565252	0.0331891	0.0415071	0.0338211	0.0638648	0.0322447	0.0458147	0	0.0424132	0.0582853	0.0356651	0.0308415	0.0446517	0.0407443	0.0431552	0.0715324	0
BBOF1	0.0749168	0.105027	0.125074	0.151126	0.0954887	0.0781424	0.0740496	0.149133	0.125165	0.0969949	0.111161	0.0836745	0.112911	0.225892	0.122544	0.15543	0.14149	0.115324	0.11458	0.0808245	0.129634	0.146317	0.0693682	0.192127	0.12166	0.0546169	0.155217	0.0674738	0.128493	0.0715112	0.067694	0.12242	0.0935193	0.100749	0.0791043	0.116019	0.0781187	0.155415	0	0.0798699	0.123004	0.0762758	0.16908	0.0683098	0.0529637	0.126391	0.120355	0.162818
ALDH6A1	0.068822	0.0790217	0.0711375	0.0718856	0.0640914	0.0714155	0.0934237	0.0783964	0.0865634	0.0915959	0.0796659	0.0663986	0.0684682	0.115485	0.0805404	0.0930685	0	0.0710259	0.089323	0.0778858	0.0672922	0.118073	0.0969399	0.0895805	0.127273	0.0738704	0.188793	0.0612265	0.0624986	0.0681375	0.0493565	0.0955598	0.0672702	0.0892181	0.0821312	0.0721196	0.0610963	0.0992576	0	0.0768936	0.0719674	0.0683545	0.0761988	0.0520322	0.0791723	0.0600482	0.0942651	0.0623672
LIN52	0.352488	0.431809	0.452589	0.335482	0.406669	0.356922	0.264765	0.389393	0.421885	0.417636	0.434333	0.347358	0.35524	0.487473	0.401606	0.404305	0.331218	0.417012	0.413635	0.379609	0.423455	0.480238	0.289579	0.493155	0.392005	0.364126	0.676985	0.325816	0.349034	0.320103	0.230727	0.430473	0.341856	0.408189	0.346601	0.411881	0.299792	0.312165	0.573683	0.340996	0.455005	0.256991	0.317412	0.31353	0.348798	0.29913	0.475398	0.411435
VSX2	0	0	0.00205391	0.00258461	0.00206597	0	0	0.00173239	0.00058057	0.00338373	0.0020202	0	0.00207655	0.00319293	0	0.00341898	0	0.00474561	0.00338228	0	0	0	0	0.0051863	0	0.00555786	0	0	0.00609541	0.00246956	0	0.00302685	0	0.00183096	0.00739861	0.00354873	0.000775467	0.00281135	0	0	0.00170041	0.00214922	0.00330216	0	0	0	0	0
ABCD4	0.233436	0.212109	0.287585	0.272079	0.203641	0.213844	0.643064	0.306875	0.408289	0.296307	0.228219	0.191499	0.260103	0.496238	0.383358	0.435315	0.229335	0.367877	0.30576	0.264124	0.268161	0.453882	0.244447	0.36496	0.171997	0.165285	0.110631	0.236945	0.250374	0.243787	0.217347	0.4497	0.324116	0.34591	0.186028	0.311153	0.454566	0.320274	0	0.373997	0.386761	0.247426	0.368981	0.301017	0.336642	0.302664	0.390347	0.484901
VRTN	0.00836918	0.0016373	0.00599694	0.00779314	0.00665289	0	0.00356347	0.00588794	0.00609444	0	0.00393028	0	0.00103386	0.0170684	0	0.00482081	0	0.009283	0	0.00682738	0.00927487	0.00416376	0	0.0195158	0.00529775	0	0	0	0.00657682	0.00180488	0	0.0143092	0.00263511	0.00473582	0	0.00674145	0.00699204	0.00522679	0	0	0.00605648	0.00797065	0.0133517	0.00606026	0.0063386	0.0170765	0.00333767	0
SYNDIG1L	0.0157514	0.00728907	0.00539276	0.00351129	0.00624601	0.0229688	0.00894036	0.00932398	0.00751755	0.00442586	0.00676235	0.00616329	0.00929629	0.0169788	0.00765817	0	0	0.0139444	0.0203282	0.00704612	0.00607011	0.0180086	0.00650835	0.0054889	0.00199202	0.0145251	0	0.0111439	0.00339437	0.00812607	0.0202148	0.0165284	0.0267192	0.00302061	0.0201206	0.00682681	0.0120347	0.0204353	0	0.0116252	0.0119209	0.00478924	0.0108173	0.0129585	0.0130884	0	0.00653179	0.0408478
NPC2	0.0192343	0.0191182	0.0259627	0.0325351	0.013786	0.0269908	0.0351281	0.0176017	0.0340141	0.0132227	0.0255863	0.00595628	0.0227034	0.0477817	0.00767113	0.0297748	0.0909778	0.03661	0.0317488	0.0259452	0.0303268	0.0259829	0.0351735	0.0230242	0.0245497	0.0105458	0	0.0141365	0.0212184	0.0245318	0.013127	0.0223324	0.0292964	0.0264075	0	0.0248785	0.0239497	0.0400801	0	0.00527711	0.0307947	0.0104237	0.0308665	0.02004	0.0212727	0.00850809	0.0115283	0.0902423
ISCA2	0.0127713	0.0125737	0.0312378	0.028963	0.0364959	0.0218707	0.0194093	0.0377232	0.0553411	0.0128188	0.0223165	0.0132849	0.0194082	0.0658035	0.0194654	0.053287	0	0.0195701	0.0421155	0.0259453	0.0360684	0.0373446	0.0163789	0.0429907	0.026591	0.0356149	0	0.0222458	0.0358463	0.0165926	0.0186181	0.0446017	0.0223397	0.0308896	0.0159939	0.0166759	0.0244454	0.0228013	0	0.0295788	0.0414286	0.00802484	0.0446586	0.0230171	0.0252313	0.0213398	0.0180302	0
LTBP2	0.00186377	0.0108426	0.00600247	0.00661362	0.0069512	0	0.024113	0.00202222	0.00727728	0	0.00372235	0.0011716	0.00320496	0.00708903	0.0022877	0	0	0.0129181	0.00252331	0.00628644	0.00476266	0.00125693	0.00887289	0.00947263	0	0.0030644	0	0.00195859	0.00257159	0	0	0.00551853	0	0.0132633	0	0.00308975	0.00416213	0.00268988	0	0.0054738	0.00577128	0.00779863	0.00519326	0.00774027	0.00566965	0.0103005	0.00359226	0
AREL1	0.138523	0.115947	0.132738	0.151325	0.159367	0.152026	0.100378	0.124863	0.189957	0.135056	0.152362	0.0975688	0.10452	0.188483	0.103655	0.192083	0	0.169665	0.140979	0.195744	0.192172	0.148462	0.133504	0.205796	0.135752	0.117181	0	0.114377	0.0817547	0.117871	0.0652622	0.105714	0.12965	0.150096	0.0579024	0.14009	0.109361	0.0968564	0	0.156838	0.172837	0.0668213	0.105922	0.123199	0.0710237	0.0733002	0.196034	0.264758
FCF1	0.0625001	0.0492425	0.0767815	0.100316	0.0753258	0.0367546	0.10533	0.066906	0.0971677	0.0543311	0.0795126	0.0453086	0.0783451	0.102737	0.0999778	0.0929866	0	0.0723875	0.0838687	0.0633419	0.0839248	0.0792418	0.0297888	0.128947	0.0354935	0.0561117	0	0.0480082	0.0605211	0.0354537	0.0398035	0.0775136	0.062385	0.0813819	0.0217824	0.0610594	0.0561678	0.062772	0	0.0753207	0.0793515	0.0142622	0.0991944	0.0926074	0.0320884	0.063492	0.068521	0
YLPM1	0.488724	0.558649	0.6201	0.585917	0.660648	0.6708	0.605894	0.638399	0.651822	0.638539	0.659814	0.54761	0.556416	0.680322	0.606474	0.546544	0.490011	0.485991	0.638797	0.617803	0.633032	0.668539	0.602142	0.667049	0.568915	0.457381	0.995921	0.482782	0.580182	0.496922	0.52689	0.695156	0.593568	0.631852	0.471287	0.630213	0.667532	0.540692	0	0.566856	0.57079	0.531422	0.545933	0.433143	0.503759	0.622178	0.658876	0.411247
PROX2	0	0	0.00240414	0.00898927	0.00503699	0.00360484	0.00293684	0.00814568	0.0074865	0.00159728	0.00101681	0	0	0	0	0	0	0.00626352	0.00703383	0.000874485	0.000966976	0.0106572	0	0	0	0	0	0	0.0057644	0.00167197	0	0.00438581	0	0.00621866	0	0.00051995	0	0	0	0.0032109	0.0011258	0.00264878	0	0	0.00274026	0	0.00445317	0
DLST	0.0703314	0.0879627	0.142205	0.131593	0.108893	0.105156	0.112159	0.130198	0.216742	0.124528	0.124063	0.0851629	0.106259	0.30523	0.170799	0.201664	0	0.154503	0.169535	0.134625	0.159122	0.171685	0.0878628	0.211198	0.0870271	0.0619612	0	0.0850153	0.166261	0.0803557	0.0561911	0.222457	0.0646165	0.201842	0.0782085	0.141949	0.165831	0.0991315	0	0.146446	0.18947	0.107254	0.214302	0.0706605	0.12065	0.0882541	0.171708	0.290855
RPS6KL1	0.0951738	0.0776481	0.134604	0.155637	0.151617	0.0873358	0.124504	0.214192	0.307512	0.133945	0.170001	0.0748444	0.13996	0.432604	0.222657	0.349168	0	0.317329	0.16999	0.198107	0.212228	0.232961	0.131406	0.432752	0.101832	0.109132	0.155217	0.097658	0.124718	0.111784	0.101748	0.226036	0.161303	0.157682	0.0679181	0.15983	0.20877	0.179968	0	0.136584	0.289241	0.0795515	0.136734	0.0844035	0.114748	0.156691	0.315135	0
PGF	0	0	0	0.00677521	0.00237114	0.00158838	0.00539816	0	0.00142719	0	0.00566595	0.000569185	0.00606444	0.00910737	0	0	0	0.00465728	0.00188001	0	0.00189068	0.00171918	0	0.00457974	0	0	0	0	0	0	0	0	0.00164946	0	0	0	0.00115423	0	0	0	0.00455817	0	0	0.00591764	0	0	0.00194253	0
EIF2B2	0.0361603	0.0240065	0.0361931	0.0427157	0.0348601	0.0378039	0.0298473	0.0260629	0.0639675	0.0402947	0.0559055	0.0379397	0.0210869	0.0745027	0.0395951	0.0651795	0	0.067312	0.0583888	0.0435075	0.0267502	0.0853052	0.0251896	0.0503553	0.0355912	0.00977235	0.155217	0.0277962	0.0480382	0.0383837	0.0162881	0.0823228	0.0174177	0.0426428	0.0129051	0.0343144	0.0307711	0.0169802	0	0.040177	0.0471618	0.024999	0.042795	0.0280366	0.0230157	0.0299034	0.0497664	0
MLH3	0.42953	0.322462	0.377202	0.32498	0.335397	0.341911	0.327848	0.425146	0.373417	0.397422	0.390058	0.405587	0.365797	0.574878	0.392846	0.442168	0.128535	0.362824	0.392644	0.326723	0.386058	0.462947	0.305	0.504339	0.301915	0.344548	0.295121	0.344662	0.313432	0.279355	0.326495	0.393539	0.351912	0.432349	0.33401	0.380822	0.401755	0.377707	0.531656	0.37321	0.354383	0.312111	0.329329	0.175112	0.28522	0.337912	0.350998	0.2311
ACYP1	0.0931252	0.131991	0.129238	0.203307	0.177133	0.123975	0.29215	0.176551	0.191538	0.104534	0.153555	0.0982447	0.105921	0.190135	0.115107	0.210409	0.115345	0.12791	0.228056	0.130474	0.133356	0.156225	0.0691508	0.183329	0.164213	0.0912265	0.223758	0.174143	0.210436	0.0830455	0.0852483	0.213348	0.124108	0.144323	0.0755226	0.111814	0.182764	0.143695	0	0.136918	0.14615	0.098846	0.157291	0.146364	0.125292	0.0969656	0.138575	0.0408478
ZC2HC1C	0.0102073	0.00114961	0.0148899	0.0402926	0.0152829	0.024132	0.0297311	0.0244192	0.0324984	0.0108053	0.0166853	0.00809388	0.00801303	0.0270498	0.019349	0.0472014	0	0.0320214	0.0235371	0.0141832	0.0312697	0.0317722	0.00802937	0.0158676	0.0192579	0.00794571	0	0	0.0113521	0.0213259	0.00722412	0.0242072	0.0135443	0.0238822	0	0.0135416	0.0153649	0.00841414	0	0.00521588	0.0218299	0.015328	0.0297706	0.0169352	0.00483486	0.0400416	0.0211147	0
NEK9	0.246155	0.217422	0.31578	0.261784	0.209613	0.218904	0.194734	0.281706	0.300222	0.214023	0.268941	0.223398	0.237796	0.407278	0.289343	0.282179	0.203219	0.323198	0.280318	0.274481	0.33674	0.384059	0.161173	0.28067	0.178609	0.17519	0.250258	0.191059	0.296095	0.274136	0.196452	0.430468	0.235053	0.284461	0.144143	0.274474	0.282232	0.269351	0	0.288001	0.273581	0.262289	0.302539	0.153949	0.214034	0.335623	0.319862	0.105636
TMED10	0.158075	0.1421	0.206506	0.247546	0.224749	0.21917	0.209069	0.262209	0.268448	0.175529	0.222476	0.170266	0.219357	0.220109	0.165958	0.20819	0.112924	0.23073	0.258577	0.194523	0.214141	0.220146	0.152528	0.252506	0.195931	0.147741	0	0.181354	0.232714	0.143053	0.152252	0.211875	0.190063	0.203117	0.0651124	0.181998	0.20941	0.147276	0	0.176405	0.203498	0.145605	0.176674	0.132502	0.154945	0.169836	0.181595	0
FOS	0.00433312	0.024359	0.00342817	0.0103506	0.0382836	0.0263145	0.00683454	0.0155689	0.0168299	0.00854001	0.00659181	0.018466	0.0169735	0	0.00694568	0.00204487	0	0.00438301	0.0174755	0.0100306	0.0347093	0.00627487	0.017495	0.0288868	0.0137637	0.0147794	0	0.0123983	0.0221808	0.0120397	0	0.0152999	0.0105041	0.00462698	0	0.00750169	0.00702345	0.00894754	0	0.0191074	0.0341071	0.00509267	0.00956553	0.0327245	0.0203303	0.00575878	0.00948659	0
JDP2	0.125582	0.119022	0.194577	0.127678	0.127012	0.123254	0.384494	0.174106	0.220265	0.122405	0.161869	0.168134	0.157967	0.196674	0.145502	0.224337	0	0.165102	0.128619	0.164313	0.159918	0.219215	0.155651	0.22596	0.15598	0.139269	0	0.106544	0.125269	0.108191	0.180008	0.182192	0.115835	0.152732	0.0666788	0.178212	0.219801	0.177838	0	0.137094	0.217141	0.100964	0.123754	0.168033	0.150692	0.247864	0.268178	0.185401
BATF	0	0	0.000882026	0.00451205	0.00405543	0.00210656	0.00177437	0.00415865	0.00314407	0.00292513	0.00305722	0	0.00184168	0.00573234	0.00347469	0	0	0.00193228	0	0	0.00351094	0	0.00248674	0	0	0.00226798	0	0	0.00168617	0.00321135	0	0.00254918	0	0.00523918	0.00409801	0.00150585	0.00332278	0	0	0	0.0050321	0	0	0	0	0.00573455	0.00171102	0
FLVCR2	0	0	0.00314034	0.00155086	0.00182883	0	0	0	0.000624895	0	0	0	0.00146513	0.00302404	0.00537332	0	0	0.00144983	0	0.00230116	0.00124262	0	0	0.00769335	0	0	0	0.00550971	0.00523118	0	0	0.00472411	0.00179467	0.00372093	0	0.000885048	0.00108695	0	0	0.0032109	0	0.00295674	0	0.00468311	0	0	0.00139823	0
TTLL5	0.466522	0.454508	0.525287	0.365056	0.458769	0.415396	0.404366	0.434827	0.474715	0.426103	0.478098	0.37243	0.378489	0.545569	0.418569	0.508261	0.423696	0.523003	0.422269	0.451921	0.475228	0.603287	0.324367	0.452236	0.45829	0.401653	0.188793	0.314376	0.434809	0.36996	0.37683	0.478278	0.434274	0.502172	0.309865	0.511007	0.521747	0.444675	0	0.50998	0.425814	0.419433	0.432409	0.385275	0.424315	0.446127	0.548818	0.183064
ERG28	0.0723236	0.0553606	0.063127	0.0751315	0.0625107	0.0553496	0.129918	0.104709	0.10856	0.0535384	0.117416	0.0444139	0.0618941	0.174274	0.0557894	0.140204	0	0.127736	0.140204	0.0640489	0.0882712	0.0841388	0.019749	0.0952885	0.112104	0.0868505	0	0.02581	0.0777667	0.0552484	0.0544726	0.0767084	0.0384286	0.0881066	0.0366877	0.0515446	0.0803695	0.0585978	0.787206	0.054417	0.0905866	0.065268	0.036206	0.0525143	0.0695085	0.052567	0.0551215	0
IFT43	0.30477	0.365833	0.361823	0.34324	0.387445	0.320242	0.313731	0.391478	0.432662	0.385175	0.380119	0.382301	0.325034	0.433072	0.430186	0.414563	0.506452	0.420834	0.324221	0.403636	0.419575	0.473931	0.296149	0.504497	0.309885	0.236028	0.360888	0.286086	0.314195	0.302234	0.286899	0.436101	0.394544	0.454508	0.277054	0.432731	0.422614	0.320748	0	0.344901	0.4319	0.243278	0.264916	0.264932	0.358961	0.380177	0.500361	0.31592
TGFB3	0.00511083	0.0129364	0.0103088	0.0151109	0.00798912	0.00918394	0.0041625	0.0147051	0.0139579	0.0115808	0.00553852	0.00080574	0.00866469	0.0424098	0.0171113	0.0210954	0	0.011066	0.00765887	0.0141487	0.0178028	0.00892082	0.00337332	0.00967018	0.00477552	0	0	0.00332052	0.0152737	0.0176465	0.0145322	0.0105392	0.00283959	0.0112368	0	0.0141016	0.00795653	0.0117191	0	0.00675397	0.0170752	0.00278603	0.0150275	0.00777254	0.0139983	0.00440378	0.0117902	0
GPATCH2L	0.435372	0.436535	0.500421	0.416791	0.378771	0.458254	0.550259	0.501666	0.513666	0.496189	0.544022	0.449532	0.430122	0.50499	0.543286	0.462681	0.115345	0.534618	0.533503	0.503397	0.509029	0.628431	0.376549	0.600803	0.473282	0.49238	0.332639	0.39156	0.394752	0.388429	0.362819	0.577676	0.388054	0.526991	0.404149	0.485569	0.534574	0.364734	0.573683	0.512785	0.542491	0.426644	0.488154	0.371154	0.529234	0.553022	0.565927	0.602447
ESRRB	0.0104546	0.0210137	0.0247743	0.0384921	0.0164762	0.0136103	0.010095	0.0251936	0.0282582	0.0304231	0.0295861	0.0183713	0.0318286	0.0665334	0.0754864	0.0270407	0	0.0482985	0.016861	0.0241429	0.0438328	0.0524956	0.00989186	0.027139	0.0222935	0.0393768	0	0.042748	0.0195683	0.0156565	0.024858	0.0309326	0.0147936	0.0277301	0.0108688	0.0260965	0.0183038	0.0213652	0	0.058018	0.0386513	0.0216132	0.0238003	0	0.0176696	0.0278615	0.0576136	0
VASH1	0.0688643	0.0843662	0.0784749	0.103411	0.116142	0.103049	0.0833012	0.140471	0.19011	0.102197	0.119255	0.109505	0.103138	0.206958	0.106612	0.188697	0	0.149505	0.0772042	0.135256	0.139323	0.115376	0.106935	0.203328	0.0978665	0.0759572	0	0.0774569	0.0789077	0.0663538	0.0791443	0.160642	0.0934661	0.133643	0.0676719	0.155181	0.129515	0.118106	0.531656	0.109278	0.184947	0.0723399	0.110339	0.0841433	0.0946082	0.111312	0.207918	0
ANGEL1	0.144692	0.0990396	0.15781	0.16566	0.152366	0.19104	0.0993731	0.172379	0.202456	0.133239	0.128161	0.135147	0.179763	0.150843	0.182786	0.165835	0.0968185	0.186995	0.148592	0.181275	0.192658	0.170983	0.109772	0.136593	0.123501	0.156694	0.223758	0.10319	0.106066	0.112414	0.0947126	0.202864	0.118756	0.143887	0.108556	0.158159	0.16158	0.171347	0	0.126642	0.237344	0.0932665	0.159704	0.102675	0.151746	0.175115	0.222582	0.0995147
LRRC74A	0	0.00251112	0.00313761	0.00344919	0.00657183	0.00549169	0	0.00190031	0.00422155	0	0.000368432	0.000768082	0.0016292	0.00828568	0	0.00242766	0	0.00498598	0.00188001	0.0029996	0.00129473	0.00176667	0.0024656	0.0096589	0	0.00544454	0	0	0.00207332	0.00116128	0	0	0.00404703	0.00124793	0	0.0023705	0	0	0	0.00695392	0.0016065	0	0	0.00274908	0	0	0	0
IRF2BPL	0.0648347	0.0344422	0.0609299	0.0727076	0.0711152	0.0914709	0.130966	0.0545888	0.0840848	0.0577124	0.0807955	0.0481412	0.0632595	0.0348033	0.0433679	0.0394259	0.132339	0.0360602	0.119768	0.0529932	0.0609314	0.0656312	0.0320311	0.0895343	0.0977694	0.0561188	0	0.0296895	0.0745247	0.0429041	0.0430243	0.0620926	0.019842	0.0466114	0.037936	0.0416646	0.0528762	0.0347944	0	0.0595249	0.071907	0.04656	0.03387	0.0671412	0.0574993	0.109903	0.0498818	0.295393
CIPC	0	0	0	0	0	0	0	0	0	0	0.00055026	0	0	0	0	0	0	0	0	0	0	0	0	0.00492677	0	0	0	0	0	0.00218658	0	0	0	0	0	0	0	0	0	0	0.000565369	0	0	0	0	0	0	0
TMEM63C	0.0965611	0.111766	0.108971	0.107398	0.0967481	0.101851	0.107613	0.207276	0.163004	0.11263	0.131533	0.0823828	0.116462	0.162044	0.122242	0.111204	0.117594	0.132813	0.149693	0.119739	0.160268	0.151474	0.0691565	0.122102	0.133626	0.14803	0	0.0796351	0.123285	0.110164	0.1643	0.215354	0.119729	0.109065	0.0798113	0.0894632	0.136675	0.0694575	0	0.130292	0.102628	0.126002	0.132956	0.102076	0.18967	0.171191	0.126391	0
ZDHHC22	0.0982577	0.0464318	0.108568	0.114414	0.102669	0.107971	0.157739	0.144738	0.182074	0.0760818	0.10164	0.0487942	0.105871	0.111248	0.0879248	0.15256	0	0.14408	0.17378	0.187242	0.171244	0.121036	0.0264601	0.148378	0.120674	0.136898	0	0.0556747	0.0776853	0.106525	0.108333	0.170815	0.0715781	0.108558	0.0420631	0.0889011	0.164341	0.0660749	0	0.116083	0.124392	0.071862	0.156818	0.0893172	0.146899	0.128718	0.124662	0.0623672
NGB	0.0622021	0.0342569	0.0616724	0.0590324	0.040934	0.0533729	0.0750139	0.0578746	0.0833057	0.0297186	0.0369583	0.0297647	0.0421479	0.0655875	0.0252213	0.0407475	0	0.0361827	0.117057	0.0443807	0.0606272	0.0308017	0.0374068	0.0576681	0.0595263	0.0569521	0	0.0295689	0.0497193	0.0352198	0.0601707	0.0621881	0.0506695	0.0457179	0.027568	0.0278991	0.0745939	0.0547262	0	0.0314197	0.0585763	0.028367	0.0452919	0.0435087	0.0605533	0.0580478	0.0254358	0.0408478
POMT2	0.0905352	0.121553	0.142678	0.110964	0.102374	0.075775	0.109109	0.141664	0.178067	0.107801	0.132324	0.125159	0.103194	0.211933	0.139268	0.143441	0	0.181113	0.133037	0.147915	0.162009	0.18209	0.0835902	0.207749	0.127272	0.0976725	0.155217	0.104777	0.0973213	0.109578	0.0886009	0.185389	0.11862	0.133043	0.0850913	0.132341	0.173233	0.105292	0	0.105309	0.186272	0.0679133	0.149768	0.080584	0.0963179	0.184182	0.172931	0.193457
GSTZ1	0.0178311	0.0218122	0.0179753	0.0173958	0.0144826	0.0252367	0.0239841	0.0353446	0.0268837	0.0113347	0.0223926	0.0208537	0.0151489	0.0172328	0.0303106	0.0228268	0	0.0223283	0.0151841	0.026853	0.0361632	0.0302994	0.0129246	0.0278873	0.0151963	0.0144681	0.295121	0.0117957	0.0182408	0.01033	0.0167109	0.0223152	0.0214592	0.0308176	0.0081931	0.0381848	0.0200407	0.0215959	0	0.0177049	0.0293129	0.0173901	0.0231949	0.0145158	0.014163	0.0682524	0.0406895	0
TMED8	0.24775	0.231222	0.30906	0.241171	0.257171	0.276152	0.195594	0.312952	0.301309	0.289084	0.293205	0.246926	0.260398	0.224035	0.281362	0.299237	0.0758001	0.368596	0.306867	0.323869	0.255658	0.421505	0.177899	0.368787	0.283727	0.300792	0.155217	0.214307	0.278469	0.272512	0.215955	0.334005	0.25197	0.281575	0.226755	0.31872	0.269784	0.283446	0.531656	0.287835	0.305232	0.3014	0.291249	0.17176	0.231562	0.319273	0.345627	0.284533
SAMD15	0.00909033	0.00485362	0.010066	0.00479958	0.00721044	0.00457924	0.0151801	0.0100989	0.0127758	0.00390097	0.00706606	0	0.00622289	0.0114355	0.0151739	0.00536611	0	0.00839298	0.00476412	0.00424984	0.00133646	0.0172703	0.0126121	0.0302446	0.00210606	0.0026968	0	0	0.00421313	0.00521734	0.00405355	0.00321259	0.00709036	0.00616258	0.0136889	0.0115798	0.00355398	0.0132848	0	0.00847134	0.012244	0.00295674	0.0045623	0	0	0.0146732	0.0116065	0.0623672
NOXRED1	0.0183476	0.0221165	0.0220249	0.0182405	0.0161641	0.0182196	0.0493389	0.0215328	0.0152023	0.0110164	0.0146185	0.0270625	0.0165274	0.0286146	0.0398983	0.0192876	0	0.0333784	0.0234182	0.0202633	0.0317776	0.0320496	0.0199351	0.0328682	0.0173571	0.0197968	0.187058	0.031979	0.0128069	0.0269892	0.0117824	0.0296513	0.0156437	0.02139	0.0185563	0.0209861	0.00664325	0.0127273	0	0.0295973	0.0165896	0.0570276	0.0505633	0.0160283	0.0311656	0.0209289	0.0234264	0.198036
VIPAS39	0.0699228	0.105922	0.0960155	0.095418	0.103032	0.0655972	0.105273	0.112121	0.138326	0.0863377	0.0823801	0.0633045	0.0917447	0.16267	0.135189	0.102234	0.0758001	0.119359	0.074346	0.118546	0.0924388	0.131194	0.0651379	0.149027	0.0749615	0.0751118	0.155217	0.0711973	0.11163	0.0767108	0.0676593	0.107665	0.0823221	0.0971647	0.0570077	0.117017	0.0838194	0.0881254	0.7735	0.0759376	0.129391	0.0834913	0.126274	0.0706004	0.0672527	0.0626477	0.108935	0
AHSA1	0.0564519	0.0923336	0.0931633	0.105213	0.0962102	0.108674	0.568305	0.0992076	0.169195	0.0708369	0.101305	0.0622549	0.101324	0.163532	0.067638	0.115042	0	0.0900477	0.19155	0.0790605	0.0947109	0.10736	0.073967	0.152662	0.117828	0.0690825	0	0.0654068	0.0831357	0.0705867	0.118759	0.155029	0.109333	0.162135	0.0790458	0.069622	0.195927	0.161011	0	0.146098	0.101651	0.123862	0.0862187	0.151663	0.165437	0.0426966	0.144019	0.161882
ISM2	0.0118065	0.0102077	0.00955026	0.00885318	0.0040319	0	0	0.00283438	0.00463847	0.00318451	0.00337695	0.00106015	0.00150841	0.0147219	0.00335472	0.00345724	0	0.00444415	0.0070639	0.015493	0.00711675	0.0112048	0	0.00306611	0.00418569	0.00894392	0	0.01285	0.00322334	0.00932756	0.00328481	0.00888625	0.00368329	0.00321503	0	0.00825708	0.0113052	0	0	0.0137955	0.00751416	0	0.00570662	0.00395673	0.00448674	0.00844984	0.00744491	0
SPTLC2	0.117736	0.214815	0.19001	0.162474	0.16361	0.153733	0.139796	0.158233	0.202461	0.13989	0.187651	0.134408	0.157985	0.142046	0.166717	0.195372	0.132339	0.197254	0.179924	0.205863	0.18498	0.176789	0.124223	0.178774	0.1229	0.143476	0.187058	0.119706	0.136724	0.144449	0.0894616	0.16658	0.1562	0.17297	0.0756275	0.218731	0.170257	0.12124	0	0.177495	0.17158	0.0752578	0.139006	0.120503	0.0998877	0.159998	0.219278	0.161882
ALKBH1	0.10063	0.0840515	0.131723	0.0843139	0.0982419	0.120413	0.0503583	0.150089	0.127762	0.13383	0.109679	0.134686	0.103139	0.18316	0.0971641	0.140959	0	0.123582	0.118744	0.139667	0.160023	0.148944	0.124964	0.153284	0.0921076	0.0919594	0.187058	0.0514019	0.0770541	0.0866188	0.0867342	0.147126	0.0998107	0.073007	0.0577003	0.144991	0.0761581	0.101413	0	0.132578	0.102846	0.108875	0.111638	0.102987	0.0590707	0.12021	0.131851	0
SLIRP	0.100857	0.0846429	0.153408	0.245511	0.178847	0.145108	0.208692	0.130111	0.198327	0.117845	0.111732	0.0872544	0.0901048	0.193382	0.0936714	0.179944	0.128535	0.145086	0.180102	0.113797	0.145648	0.127072	0.0692084	0.20048	0.0990577	0.0925849	0.110631	0.12971	0.202156	0.143787	0.102298	0.194994	0.0699844	0.204429	0.0545002	0.0972634	0.143475	0.149425	0	0.080835	0.158	0.0810282	0.210324	0.127082	0.0985156	0.159525	0.158606	0
SNW1	0.139819	0.119632	0.15975	0.161697	0.134068	0.115179	0.180572	0.16313	0.167614	0.141394	0.148602	0.117536	0.140758	0.191597	0.102631	0.173118	0.22787	0.169239	0.160217	0.15169	0.203492	0.163734	0.059321	0.158859	0.170083	0.130083	0	0.0927488	0.156039	0.109873	0.106085	0.159065	0.109604	0.147068	0.118952	0.139565	0.150461	0.088907	0.586186	0.181106	0.160005	0.114226	0.190125	0.0550847	0.113544	0.186831	0.172994	0
C14orf178	0.00978598	0.0103681	0.00677616	0.00474598	0.0043538	0.0125938	0.0309969	0.0162154	0.0135932	0.00346538	0.0143021	0.00517628	0.00300803	0.0152651	0.0148128	0.0147525	0.218396	0.00982106	0.0112796	0.00914285	0.0144847	0.0216332	0.0124569	0.0224263	0.00902992	0.00806949	0	0.00936791	0.00512233	0.0113002	0	0.0252289	0.00499415	0.0122228	0.00737925	0.00696945	0.00902661	0.0084893	0	0.00989647	0.00499698	0.00337978	0	0.00563141	0.00343982	0.016109	0.0125823	0.186905
ADCK1	0.0598598	0.085847	0.106785	0.0886756	0.0801184	0.0677264	0.0360651	0.0982021	0.146791	0.0639039	0.109902	0.0825015	0.0933724	0.181787	0.136138	0.179626	0	0.117831	0.0954962	0.122511	0.118952	0.110677	0.0704972	0.198024	0.0567989	0.0604085	0.187058	0.0594008	0.0820594	0.0868803	0.0632932	0.110577	0.0987647	0.0807426	0.0377762	0.142789	0.0941684	0.0527512	0	0.0837078	0.140121	0.0635953	0.103765	0.0547825	0.0643085	0.10601	0.139472	0
NRXN3	3.99572	3.9282	4.08253	3.95956	3.93898	4.00509	4.10483	3.90367	3.82906	4.07841	4.02653	3.96754	3.86328	3.74793	3.9329	3.87267	4.18497	4.04958	3.94223	4.09313	4.01878	3.92331	4.11531	3.88631	3.98145	3.96871	4.05151	4.05813	3.99477	4.07912	4.05531	3.86182	3.86917	4.09323	4.22119	4.0158	4.12074	3.99777	3.86025	3.94866	3.97788	4.09101	3.93218	4.12255	4.10073	4.05595	4.06033	4.45399
DIO2	0.0224775	0.0371372	0.0313299	0.0308871	0.0239921	0.0209977	0.0213754	0.0234489	0.0176085	0.0144055	0.0346888	0.0207416	0.0238861	0.0399256	0.0294891	0.030735	0	0.026824	0.0559002	0.0340019	0.0340813	0.049136	0.0293825	0.0462401	0.0433365	0.0442326	0	0.0161406	0.032516	0.017151	0.00706146	0.0369269	0.0216591	0.0225722	0.0257202	0.0214113	0.012859	0.013486	0	0.0233258	0.0306248	0.0469115	0.0428255	0.0266124	0	0	0.0234847	0
CEP128	0.0849483	0.137887	0.160324	0.143018	0.177641	0.165071	0.121711	0.113224	0.148448	0.15347	0.119212	0.129331	0.154811	0.11909	0.0742414	0.180033	0.259758	0.0809218	0.155586	0.160844	0.111491	0.161958	0.105846	0.139004	0.197086	0.148698	0.369486	0.173958	0.138154	0.176579	0.135528	0.1085	0.139502	0.121687	0.11631	0.170134	0.128858	0.12357	0	0.139234	0.149374	0.158948	0.122182	0.105306	0.113832	0.0673439	0.186684	0.140058
TSHR	0.0103953	0.0186752	0.0257507	0.0615327	0.0551258	0.0229817	0.0286311	0.0250379	0.0964792	0.0569519	0.0259136	0.0503111	0.0323651	0.0512781	0.0210695	0.103894	0	0.0396917	0.0408933	0.0275007	0.0407613	0.0432955	0.0326398	0.115159	0.0265729	0.00920914	0	0.0139965	0.0659816	0.025291	0.00968745	0.0376056	0.0155773	0.0772637	0	0.0325426	0.0313727	0.0181518	0	0.0406858	0.0764166	0.0257289	0.0281301	0.00819351	0.0228656	0.00910044	0.105226	0
GTF2A1	0.161047	0.154742	0.26399	0.196768	0.194901	0.264411	0.286391	0.265886	0.241706	0.175214	0.296097	0.171243	0.193036	0.2153	0.18824	0.234936	0	0.198708	0.277888	0.210033	0.238275	0.248962	0.151903	0.243778	0.260516	0.211981	0	0.174405	0.263778	0.219088	0.18047	0.252879	0.205156	0.2745	0.259918	0.178327	0.23232	0.192138	0	0.201867	0.200552	0.137014	0.169639	0.137426	0.260181	0.189361	0.189975	0.0623672
STON2	0.0125288	0.0227075	0.0129877	0.0126913	0.00773026	0.00595995	0.0117448	0.00905658	0.01072	0.0129861	0.00394801	0.00872104	0.0133895	0.0238981	0.0121245	0.00820104	0	0.00450597	0.0129073	0.00993596	0.0053808	0.0194564	0.00676427	0.00363018	0.00390129	0.0169941	0	0.00901337	0.00248554	0.00899806	0.0103214	0.0132281	0.0137723	0.00705206	0.0125344	0.00503596	0.0154487	0.00440539	0	0.0101179	0.0115599	0	0.0167653	0	0.00387243	0.0147525	0.0101114	0
SEL1L	0.176855	0.19404	0.197954	0.215063	0.241661	0.234796	0.246552	0.221042	0.282253	0.164909	0.22034	0.118439	0.172667	0.2454	0.125556	0.257117	0	0.236613	0.285121	0.202548	0.212679	0.233077	0.147386	0.323925	0.24439	0.158174	0.155217	0.146424	0.225155	0.147845	0.121119	0.296999	0.152867	0.239035	0.123327	0.239245	0.249271	0.173242	0	0.191076	0.216102	0.104768	0.215002	0.140658	0.190967	0.18552	0.214726	0.280058
FLRT2	0.83454	0.961693	1.12268	1.13765	1.02178	1.20664	1.62148	1.06762	1.06725	1.41382	1.0933	0.934526	0.977321	0.681437	0.773912	0.869231	0.812446	0.693754	1.01586	0.898578	1.10383	0.984385	1.25847	1.11548	1.03135	0.74488	1.54123	1.15585	0.865464	0.947505	1.0775	0.794079	0.999118	1.12924	0.879214	0.929016	1.13283	1.1037	1.10534	1.05479	1.07541	0.795691	0.692361	1.67834	1.32652	0.86852	1.05236	1.96824
GALC	0.117692	0.0652302	0.117322	0.110278	0.134014	0.163724	0.170424	0.134602	0.140326	0.143274	0.118306	0.11538	0.0894508	0.160712	0.0597863	0.143561	0.107565	0.122191	0.157366	0.140052	0.144816	0.144184	0.0821356	0.140602	0.187566	0.126183	0	0.150896	0.178464	0.161409	0.0571717	0.140908	0.111558	0.147632	0.064278	0.103007	0.128964	0.112603	0	0.121095	0.124249	0.0679908	0.134636	0.0979366	0.0880217	0.124089	0.13639	0.227552
GPR65	0	0	0	0	0	0	0	0	0.000527306	0	0	0	0	0	0	0	0	0	0	0.00141441	0	0	0.00346574	0	0	0	0	0	0	0.00337424	0	0	0	0	0	0	0	0	0	0.00403835	0	0	0	0	0	0	0	0
KCNK10	0.0870088	0.0630245	0.105295	0.0771486	0.0970939	0.0799484	0.105978	0.0974562	0.109948	0.0980345	0.0992203	0.0529582	0.100508	0.081736	0.0697938	0.129269	0.128535	0.109996	0.0636428	0.0875086	0.0927129	0.137183	0.0936626	0.105452	0.114616	0.0616007	0	0.0582785	0.0880056	0.0639357	0.0795648	0.111126	0.111606	0.140227	0.0799789	0.122594	0.106268	0.103724	0.573683	0.13411	0.0925689	0.0916005	0.0860519	0.0754057	0.121799	0.0775103	0.113136	0.291697
SPATA7	0.366341	0.301316	0.416527	0.33422	0.404571	0.25349	0.198321	0.37149	0.451923	0.308381	0.477881	0.385915	0.437803	0.514145	0.504955	0.402524	0	0.406033	0.314086	0.33374	0.450547	0.485765	0.199631	0.433581	0.306056	0.394152	0.245509	0.344143	0.293442	0.29897	0.23201	0.470627	0.39077	0.317777	0.30483	0.386518	0.241224	0.285768	0	0.377223	0.326194	0.430097	0.405583	0.208609	0.255463	0.284818	0.509866	0.529305
PTPN21	0.0890815	0.132282	0.116516	0.0874202	0.0936534	0.0842119	0.0599711	0.109761	0.137742	0.10419	0.104013	0.1423	0.0833133	0.137449	0.132077	0.138917	0	0.13882	0.102704	0.0964535	0.0719876	0.157091	0.0757622	0.170848	0.096058	0.103527	0	0.036415	0.130913	0.109726	0.0674845	0.129069	0.089348	0.108285	0.0663008	0.165736	0.137048	0.0883331	0.531656	0.0785671	0.099572	0.12798	0.136236	0.0337502	0.0685945	0.130268	0.149963	0.0408478
ZC3H14	0.454254	0.391458	0.487258	0.446625	0.455214	0.416149	0.488859	0.426722	0.457273	0.434725	0.504803	0.411126	0.351193	0.561207	0.352043	0.502753	0.423523	0.412526	0.489735	0.40045	0.503715	0.585271	0.304107	0.526832	0.490057	0.327298	0.518879	0.394437	0.472652	0.436659	0.40237	0.612937	0.399521	0.486399	0.34428	0.432764	0.55881	0.44557	0.787206	0.408619	0.484884	0.351349	0.507349	0.310225	0.38796	0.566658	0.515314	0.466131
EML5	0.605563	0.572764	0.578134	0.541797	0.568339	0.540388	0.593117	0.554539	0.560351	0.696627	0.599738	0.488114	0.466682	0.526807	0.633536	0.750337	0.433552	0.762191	0.573275	0.678824	0.585867	0.717527	0.409323	0.668864	0.657698	0.600688	0.531067	0.385015	0.696066	0.564347	0.402821	0.756757	0.579552	0.664387	0.475914	0.690374	0.68093	0.535404	0	0.717619	0.591563	0.525971	0.753039	0.354212	0.535935	0.716183	0.671108	0.378217
TTC8	0.261417	0.275264	0.307016	0.285567	0.308928	0.30606	0.131347	0.302469	0.339817	0.308814	0.358484	0.274878	0.247995	0.429384	0.332986	0.385885	0.112924	0.377468	0.315292	0.358016	0.349521	0.402415	0.189141	0.423003	0.305342	0.281226	0.469266	0.251311	0.351587	0.318974	0.222229	0.386592	0.247788	0.297309	0.312752	0.342213	0.233625	0.211771	0	0.295167	0.288006	0.322883	0.374334	0.147845	0.183091	0.248398	0.362992	0.251732
FOXN3	0.97218	1.19071	1.32304	1.25742	1.29109	1.1582	1.12387	1.25867	1.4367	1.42649	1.38567	1.33526	1.23815	1.28944	1.50037	1.35239	0.745752	1.34762	1.22637	1.30346	1.48616	1.41868	1.36436	1.53807	1.34647	1.02388	1.16249	1.09482	1.16082	1.132	1.12668	1.34105	1.17914	1.40568	1.30915	1.41785	1.29147	1.24097	0.531656	1.42205	1.46118	1.15481	1.23852	1.05339	1.2552	1.4446	1.50941	1.36126
EFCAB11	0.174815	0.202599	0.207603	0.171609	0.236147	0.186083	0.0568295	0.124866	0.20924	0.209572	0.189847	0.185352	0.149141	0.218132	0.176351	0.178876	0	0.195064	0.165221	0.20826	0.209412	0.202472	0.163282	0.244041	0.11263	0.192481	0.187058	0.129883	0.203513	0.210202	0.149275	0.191407	0.217671	0.225675	0.166819	0.196169	0.191427	0.195427	0	0.0804056	0.181818	0.236616	0.173739	0.0867951	0.116732	0.217842	0.235736	0.231662
TDP1	0.103997	0.103088	0.10781	0.104126	0.163515	0.0925422	0.109558	0.103148	0.121863	0.10238	0.124105	0.15392	0.109742	0.168731	0.0682849	0.139844	0.0909778	0.0952663	0.127201	0.0907789	0.106306	0.172461	0.0944386	0.165754	0.152635	0.0588044	0	0.0908609	0.128301	0.147447	0.0543227	0.174369	0.0941569	0.161206	0.114255	0.14013	0.142912	0.0825768	0	0.147238	0.13349	0.084959	0.12929	0.0686739	0.121342	0.178581	0.132392	0.0865469
KCNK13	0.0305772	0.0561639	0.0752363	0.0683696	0.0628806	0.0545962	0.0352968	0.0654353	0.0610576	0.0310519	0.0887169	0.0418661	0.0646626	0.0690346	0.049795	0.0489428	0	0.0781597	0.0555767	0.0574535	0.0800494	0.067964	0.0902153	0.0865267	0.0748192	0.0689636	0	0.0464679	0.0322507	0.0260458	0.0395413	0.0573593	0.0564341	0.0545735	0.0780585	0.0804408	0.073255	0.0873134	0	0.0646548	0.0882636	0.0380836	0.0424941	0.032147	0.041542	0.0409545	0.123337	0.145116
PSMC1	0.105286	0.102691	0.134621	0.10943	0.135404	0.115378	0.148914	0.131366	0.205167	0.132031	0.129883	0.0822161	0.145976	0.234038	0.160668	0.178606	0.0758001	0.178225	0.183882	0.130396	0.162558	0.178149	0.0831197	0.20102	0.120458	0.0955003	0.155217	0.0589343	0.122413	0.100317	0.132224	0.239186	0.135281	0.121821	0.0776825	0.136287	0.124706	0.0843996	0	0.158204	0.156735	0.108129	0.179719	0.074715	0.101809	0.0926317	0.114264	0
NRDE2	0.162777	0.142948	0.141858	0.122841	0.136142	0.143357	0.189131	0.187462	0.166741	0.15974	0.189291	0.158844	0.15648	0.278247	0.193828	0.177875	0.127235	0.216506	0.186833	0.142214	0.159661	0.175068	0.15595	0.231397	0.0997137	0.128664	0	0.117318	0.148339	0.129385	0.17967	0.165794	0.162882	0.210363	0.0801779	0.195567	0.201751	0.109651	0.586186	0.104819	0.161968	0.141468	0.236491	0.120762	0.132272	0.209349	0.224512	0.110489
CALM1	1.20418	1.07989	1.25103	1.50103	1.33318	1.34811	1.97357	1.53487	1.63348	1.19573	1.64152	1.08331	1.25711	1.44144	0.911265	1.30996	0.948198	1.11173	1.81477	1.04496	1.25772	1.44882	0.986623	1.71455	1.60703	1.23384	0.956194	1.03893	1.47332	1.12105	1.22792	1.55541	1.09778	1.281	0.849867	0.979887	1.38791	1.12613	0	1.06578	1.14419	0.894475	1.22555	1.02703	1.18491	1.344	1.07433	1.38459
TTC7B	0.659737	0.72731	0.787406	0.660752	0.646014	0.766403	0.69886	0.740807	0.83511	0.763605	0.802977	0.785572	0.683177	0.933189	0.960816	0.868688	0.225158	0.984818	0.706106	0.898067	0.787422	0.987003	0.79587	0.797779	0.769471	0.665551	1.455	0.602118	0.676745	0.675584	0.678695	0.936332	0.676044	0.885223	0.659018	0.819245	0.843903	0.768496	0.531656	0.674176	0.884748	0.774728	0.787766	0.526821	0.68633	0.762695	0.935989	0.634583
RPS6KA5	0.475591	0.348748	0.357346	0.280153	0.309296	0.253979	0.420177	0.284678	0.283781	0.278473	0.339123	0.245	0.261886	0.281905	0.34024	0.278891	0.224237	0.441208	0.320781	0.291643	0.314751	0.499507	0.223028	0.323874	0.341992	0.351283	0.410815	0.325398	0.28801	0.363265	0.362924	0.414406	0.360705	0.449939	0.321696	0.28011	0.446564	0.439673	0	0.299952	0.247707	0.313183	0.476159	0.226019	0.41537	0.422886	0.272403	0.474223
DGLUCY	0.238173	0.187789	0.251641	0.209445	0.206304	0.155544	0.246339	0.284025	0.239773	0.245598	0.203899	0.231943	0.16982	0.348834	0.343608	0.249992	0	0.33295	0.211357	0.27391	0.267907	0.279239	0.231527	0.280322	0.221492	0.248798	0.110631	0.172631	0.222966	0.225562	0.226421	0.282928	0.30716	0.246827	0.202238	0.292939	0.247111	0.27248	0	0.197119	0.239537	0.219344	0.237931	0.169024	0.194534	0.301895	0.338004	0.0902423
GPR68	0.0142007	0.00815808	0.0247464	0.0244621	0.0139201	0.0103099	0.0205681	0.0189893	0.0312003	0.0100254	0.018722	0.0144059	0.0103151	0.0269663	0.0201029	0.0272743	0	0.0246933	0.0238843	0.0202212	0.0248143	0.0102941	0.00798161	0.0189204	0.00235183	0.0152843	0	0	0.00969752	0.0229603	0.0159361	0.0128794	0.00533703	0.0231073	0	0.00787483	0.013696	0.0134019	0	0.0119807	0.03047	0	0.0243752	0.00441231	0.0126791	0.0178377	0.0265563	0
CCDC88C	0.0103873	0.0163501	0.0178918	0.0398318	0.018654	0.0217074	0.0154705	0.0368567	0.0373297	0.0254097	0.0188365	0.0125312	0.0339947	0.0517347	0.067673	0.0463452	0.132339	0.0598186	0.0267338	0.0316716	0.0311565	0.0412366	0.0291599	0.0404829	0.0216323	0.00992338	0	0.00880034	0.0368016	0.0196474	0.0137278	0.0321001	0.0163511	0.0335461	0.00774488	0.014133	0.0309003	0.0113713	0	0.0548941	0.0627187	0.0170314	0.0308653	0.0302647	0.00322574	0.0466945	0.0615524	0.0408478
PPP4R3A	0.229601	0.290266	0.23931	0.244723	0.240864	0.285463	0.273552	0.268544	0.306508	0.295562	0.321065	0.237467	0.226468	0.328409	0.249569	0.327123	0	0.273479	0.301546	0.264989	0.284141	0.313737	0.143023	0.373494	0.286691	0.217488	0.187058	0.177853	0.294076	0.28677	0.168373	0.302379	0.231573	0.277917	0.193671	0.274032	0.346795	0.177166	0	0.264582	0.265722	0.172409	0.332003	0.108432	0.203186	0.317251	0.290387	0.193457
CATSPERB	0.022321	0.014958	0.0195563	0.0214311	0.019822	0.0269325	0.0102803	0.0107166	0.0166801	0.0196266	0.0223958	0.00781969	0.0273142	0.0158577	0.0203753	0.0172733	0.0968185	0.0163856	0.0139194	0.0160143	0.0237308	0.0130816	0.0210203	0.0396641	0.0151132	0.00531478	0	0.00529111	0.0251577	0.0234666	0.00928297	0.00461767	0.015491	0.0158927	0	0.019239	0.00787026	0.00241014	0	0.012281	0.0358004	0.013397	0.00947929	0.0141676	0.0196933	0.0147866	0.0264348	0.128037
TC2N	0.00567576	0.0131443	0.010805	0.00942766	0.00813653	0.00137476	0.00973767	0.0146965	0.00777563	0.0070502	0.00813129	0.00889245	0.0124185	0.010267	0	0.0137327	0	0.00958857	0.0161818	0.0107197	0.00669433	0.00306139	0.0124831	0	0.00925949	0	0	0.00472781	0.0127331	0.00912235	0	0.0014751	0.0103239	0.00387584	0.0231014	0.0040024	0.00690463	0.00346155	0	0.0211248	0.00777365	0.00876848	0.00448306	0.0113364	0	0	0.0102507	0
FBLN5	0.0133431	0.0183528	0.0107027	0.0191657	0.0081829	0.0117195	0.033581	0.0178942	0.0154584	0.0146329	0.00999753	0.00195035	0.00560317	0.0116345	0.0108893	0.0101444	0	0.0133863	0.0125823	0.00700958	0.00151762	0.0150639	0.00690061	0.0217092	0.0173491	0.0217542	0.223758	0.0137107	0.0119933	0.0174027	0.0113553	0.00591632	0.00706065	0.0120554	0.0206969	0.00505058	0.0083871	0.0044699	0	0.0275553	0.0180787	0.0322173	0.0124167	0.00988837	0.00860246	0.0132218	0.00629401	0
TRIP11	0.468217	0.423711	0.391707	0.319709	0.335728	0.260929	0.448377	0.402194	0.41642	0.512216	0.436864	0.46451	0.47108	0.509431	0.502854	0.408307	0.117594	0.396062	0.378793	0.357668	0.398757	0.411794	0.428946	0.4595	0.472347	0.393875	0.671825	0.381607	0.288778	0.300127	0.397699	0.419151	0.451782	0.428555	0.523788	0.465204	0.474274	0.398456	0	0.384899	0.374085	0.37406	0.374386	0.40756	0.387341	0.383447	0.4594	0.256972
ATXN3	0.231912	0.207841	0.236072	0.24399	0.22288	0.236003	0.2774	0.286096	0.299947	0.20161	0.28591	0.21718	0.236175	0.344779	0.290005	0.315757	0.246129	0.294767	0.242317	0.280947	0.269373	0.312889	0.247026	0.267259	0.264632	0.198691	0	0.165913	0.198298	0.23783	0.232921	0.290092	0.221675	0.257318	0.145132	0.270336	0.300301	0.203466	0	0.24352	0.295392	0.195457	0.327251	0.120468	0.189706	0.34084	0.32548	0.250738
NDUFB1	0.115792	0.131563	0.113761	0.238731	0.160815	0.127924	0.184587	0.172382	0.167292	0.122515	0.143931	0.0841158	0.146295	0.221867	0.147826	0.182975	0	0.136302	0.156145	0.133419	0.159487	0.137251	0.0556168	0.127749	0.159772	0.0764163	0.474015	0.091878	0.169901	0.125346	0.139498	0.158354	0.101558	0.132886	0.0766368	0.114157	0.11884	0.131682	0	0.137041	0.153346	0.0846218	0.169302	0.107807	0.180015	0.10876	0.129582	0
CPSF2	0.11778	0.0981307	0.122899	0.121235	0.0838345	0.136595	0.136263	0.112217	0.127	0.116165	0.134647	0.101204	0.12741	0.137118	0.108859	0.106794	0	0.141483	0.144217	0.158414	0.142332	0.134574	0.0809036	0.181004	0.148216	0.175073	0	0.108162	0.150603	0.0618392	0.105659	0.156541	0.117857	0.123707	0.0942396	0.152311	0.11546	0.100791	0	0.109489	0.0821421	0.107662	0.136195	0.0714873	0.127967	0.125018	0.126768	0.338241
SLC24A4	0.33319	0.233351	0.366518	0.249702	0.287118	0.352554	0.33326	0.308227	0.273395	0.400292	0.243094	0.312266	0.234539	0.43321	0.28973	0.323669	0	0.37836	0.329918	0.333883	0.327334	0.436417	0.309218	0.377396	0.269174	0.343993	0.187058	0.30009	0.323017	0.33418	0.377261	0.359343	0.363722	0.358073	0.334585	0.352919	0.403555	0.270358	0	0.352363	0.271065	0.297823	0.366602	0.178169	0.316778	0.556255	0.454666	0.157602
RIN3	0.0510445	0.0303334	0.0416055	0.0478325	0.045438	0.0377939	0.0289817	0.0361667	0.0456774	0.0195726	0.0316931	0.0445333	0.0299351	0.0689469	0.0333173	0.0445619	0.174796	0.0694666	0.0301209	0.035895	0.0452149	0.0949349	0.0379784	0.0337503	0.0168727	0.0215655	0	0.0364617	0.038671	0.0457133	0.0297932	0.0812724	0.030545	0.0415079	0.0279412	0.0407039	0.0291515	0.027913	0	0.0598477	0.0329981	0.0454769	0.104656	0.00872395	0.0468465	0.101696	0.0550402	0
LGMN	0.090642	0.0929742	0.151234	0.153143	0.161144	0.142564	0.252807	0.180832	0.220708	0.101015	0.1156	0.0854892	0.114669	0.242682	0.139391	0.167196	0.240158	0.165124	0.172045	0.115887	0.156557	0.186089	0.0859666	0.218096	0.1291	0.115601	0.495129	0.109049	0.193405	0.112417	0.134207	0.263585	0.13697	0.170624	0.0440804	0.149195	0.201335	0.183605	0	0.128124	0.177063	0.0816853	0.121004	0.169851	0.105062	0.177649	0.156798	0.192183
GOLGA5	0.0946961	0.0970751	0.0870136	0.108148	0.0870942	0.105694	0.0872979	0.123094	0.125832	0.0894608	0.110922	0.0687595	0.109034	0.134789	0.108164	0.104761	0.157373	0.129298	0.122047	0.0836354	0.122794	0.127705	0.0996344	0.124162	0.0722091	0.0795775	0	0.0578472	0.073845	0.0800916	0.107976	0.104396	0.0750322	0.0960824	0.0989274	0.0990555	0.0976239	0.0843431	0	0.0771471	0.116066	0.0617252	0.10809	0.0663185	0.0620477	0.126114	0.112767	0.148914
CHGA	0.220263	0.152312	0.192413	0.197908	0.15907	0.149751	0.261713	0.285895	0.308026	0.120043	0.206729	0.117551	0.265516	0.362851	0.180996	0.213629	0.0758001	0.203094	0.285141	0.176871	0.203416	0.219247	0.119322	0.269819	0.188794	0.145001	0.223758	0.128535	0.215316	0.213906	0.219896	0.25877	0.222587	0.18578	0.118345	0.113069	0.210105	0.222198	0	0.168499	0.188953	0.107462	0.266015	0.137956	0.119349	0.234953	0.137384	0.0995147
ITPK1	0.171695	0.178183	0.266506	0.174149	0.172184	0.144791	0.349684	0.2703	0.267999	0.248456	0.286401	0.192219	0.240582	0.304813	0.327423	0.197697	0.324349	0.300613	0.258574	0.258325	0.212026	0.486095	0.248937	0.279172	0.254842	0.16109	0.110631	0.182494	0.175034	0.172567	0.304513	0.321675	0.260713	0.275864	0.18445	0.262778	0.340518	0.293564	0.531656	0.225978	0.274926	0.267938	0.252042	0.180801	0.20694	0.388107	0.325679	0.247768
MOAP1	0.152579	0.102361	0.107242	0.170854	0.168519	0.119802	0.267985	0.263654	0.317645	0.117053	0.192607	0.103339	0.156037	0.211219	0.116351	0.169019	0.29882	0.133806	0.310101	0.141997	0.205694	0.160955	0.103976	0.212368	0.207011	0.128551	0	0.109851	0.196117	0.127929	0.159096	0.302466	0.176006	0.155285	0.060449	0.112771	0.204658	0.142195	0.573683	0.164691	0.18774	0.0772289	0.132161	0.117625	0.109266	0.162519	0.0950849	0.151337
AL110118.2	0.011662	0.0219695	0.0308999	0.0184905	0.0273365	0.00761468	0.0112579	0.0152358	0.0377068	0.0146949	0.0236087	0.0171167	0.0166335	0.0759944	0.0329144	0.0554087	0	0.0380155	0.0166911	0.0193759	0.0286534	0.0426458	0.0134466	0.0384082	0.0139939	0.0104914	0	0.016345	0.0156574	0.023371	0.0374214	0.0296033	0.0129286	0.0267763	0.0154628	0.0188402	0.0186004	0.0310211	0	0.0269376	0.0381852	0.00935065	0.039001	0.00807188	0.0130798	0.0287725	0.0337215	0.0408478
GON7	0.0117831	0.0264502	0.0212083	0.0254493	0.029237	0.0163433	0.0891166	0.0373168	0.0572604	0.0216412	0.031638	0.0140002	0.0291919	0.029606	0.0177358	0.047319	0	0.0184851	0.0364647	0.0211356	0.0232111	0.0288809	0.00393864	0.0571853	0.0181303	0.0197836	0	0.0081605	0.0256155	0.0144138	0.0160817	0.0315659	0.014002	0.0234871	0	0.0288436	0.0415645	0.0278671	0	0.0356627	0.0255025	0.0439046	0.024295	0.00876139	0.0136697	0	0.032191	0.261149
UBR7	0.0337175	0.0387178	0.0534029	0.0260281	0.0488306	0.0514939	0.0622581	0.0617882	0.0646482	0.0387385	0.0608561	0.0268119	0.0481031	0.0457331	0.0531901	0.0440862	0	0.0385448	0.0663575	0.0530608	0.0548303	0.0596618	0.0434596	0.0695337	0.0557847	0.0355014	0	0.0238215	0.0394044	0.046552	0.0356366	0.0659358	0.0364788	0.0465141	0.0243617	0.0454342	0.0621807	0.0570002	0	0.021513	0.0429258	0.0308251	0.0312754	0.0296812	0.0437133	0.055786	0.0529851	0.0902423
BTBD7	0.426784	0.348918	0.397277	0.438992	0.475113	0.392389	0.445377	0.424336	0.484286	0.441586	0.435445	0.356495	0.376363	0.452596	0.364832	0.466021	0.3301	0.454361	0.430769	0.426496	0.463338	0.456938	0.367124	0.476135	0.421571	0.327705	0.155217	0.303472	0.32453	0.40382	0.341846	0.403979	0.365013	0.431753	0.302179	0.475941	0.469496	0.431105	0.531656	0.428996	0.453826	0.300536	0.321442	0.348914	0.293646	0.385932	0.53914	0.313218
UNC79	1.18988	1.3822	1.4071	1.45991	1.62597	1.52374	1.19797	1.4837	1.48138	1.56357	1.40502	1.43549	1.41573	1.40614	1.50592	1.46856	0.711673	1.4251	1.29803	1.47632	1.58857	1.44244	1.27434	1.6088	1.49649	1.31133	1.54682	1.36394	1.42921	1.26295	1.15708	1.50576	1.38892	1.44593	1.18821	1.64805	1.48466	1.27609	1.88691	1.35365	1.50576	1.2381	1.3099	1.20343	1.32307	1.41338	1.62723	1.57616
PRIMA1	0.00125644	0.0106393	0.00111364	0.00358874	0.00535625	0.00203997	0.0062153	0.00425892	0.00247902	0.000957099	0.00311585	0	0.00171089	0.0097411	0.00694172	0	0	0.00479928	0.00247931	0.00536067	0.00226534	0.00470102	0.00290666	0.00927672	0.00176566	0	0	0	0.00806384	0.00583074	0	0.00252527	0	0.00438345	0	0.00378318	0.00342856	0	0	0	0	0	0.00488649	0	0	0	0.00636713	0
FAM181A	0.00205186	0.00240193	0.00270079	0.00683034	0.00437745	0	0.00412485	0	0.00725261	0.00183027	0.00259196	0	0.00271648	0	0	0.00239825	0	0.00409755	0.00442386	0.000874485	0.00201329	0	0.0021416	0.0247292	0	0	0	0	0	0	0	0	0	0.00547977	0	0.00462372	0	0	0	0	0.00166455	0	0	0.00283046	0	0.00397732	0.00170435	0
ASB2	0.00771449	0	0.00599384	0.00279152	0.00298394	0.00527809	0.0111893	0.0092174	0.00735416	0.00525966	0.00490547	0.0203204	0.0156903	0.0044711	0.0109699	0.00604604	0	0.0046403	0.0143171	0.00524767	0.00933221	0.0035253	0.00860399	0	0	0.00875798	0	0.00570994	0.00115979	0.00532741	0.0162468	0.0277795	0.0101904	0.0065004	0.03521	0.00256605	0.00811033	0.00679956	0	0.0115054	0.00782609	0.00791713	0.00910821	0.00525697	0	0.013839	0.00265988	0
CCDC197	0	0	0.00055066	0	0.00246762	0	0	0	0.0010354	0	0	0	0	0	0	0	0	0	0	0	0	0	0	0	0	0	0	0	0	0	0	0	0.000710143	0	0	0	0	0	0	0	0	0.00378497	0	0	0	0	0	0
OTUB2	0.0040023	0.00654071	0.014335	0.0130599	0.0247757	0.00131966	0.00847539	0.00477723	0.0179101	0.0109647	0.00583877	0.00263329	0.00504021	0.0318606	0.0108894	0.0149071	0	0.0122033	0.012225	0.00754254	0.00938101	0.0153772	0.00583531	0	0.00307881	0.0108209	0	0	0.00496603	0.00623184	0.0105288	0.0122249	0.00242753	0.0146607	0	0.00499413	0.00986386	0.0144303	0	0.010296	0.00980082	0.00214922	0	0.00676316	0.00486333	0.00517864	0.0121605	0.0656701
DDX24	0.759877	0.700265	0.650371	0.801065	0.680185	0.614821	0.959085	0.931959	0.910772	0.618509	0.841732	0.664338	0.910197	1.14429	1.08043	0.828821	0.397813	0.698959	1.01372	0.585263	0.727522	0.918169	0.658749	1.01129	0.701834	0.663266	0.833478	0.50228	0.802964	0.509261	0.756371	0.858645	0.856522	0.660419	0.525527	0.632586	0.688934	0.735411	1.15987	0.56468	0.628508	0.595026	0.892637	0.420464	0.339052	0.813849	0.678999	0.935955
IFI27L1	0.0303349	0.0330493	0.0349944	0.0531415	0.0256907	0.0352181	0.0230757	0.0221031	0.0476215	0.0306627	0.0376395	0.0216901	0.0385245	0.0850061	0.0417547	0.0447086	0	0.060788	0.0294587	0.0437194	0.0240554	0.0272421	0.0130589	0.0346322	0.0236225	0.020353	0	0.0476697	0.0403331	0.0452598	0.0080774	0.0487237	0.0314453	0.0301914	0.0659137	0.0431417	0.0546139	0.0205982	0	0.030287	0.0344596	0.0244443	0.0241606	0.0245189	0.0222081	0.0205837	0.0463716	0
IFI27	0.00613849	0	0.00719973	0.00131691	0.00443323	0.00190728	0.00425041	0.0158096	0.0062274	0.00576194	0.00759334	0.00264012	0.00591065	0.00766561	0.0227878	0.00682225	0	0	0.00758846	0.00314512	0.00480749	0.00607493	0.00207371	0.00881598	0.00401889	0	0	0.0104392	0.00217801	0.00813868	0	0.00384131	0.00266347	0.00532305	0	0.00560143	0.0108986	0.0148848	0	0.00868615	0.00325762	0	0.0148087	0.00838216	0.0212802	0	0.0127298	0
IFI27L2	0.0276785	0.0129509	0.0138055	0.0627116	0.0286855	0.0368416	0.0285577	0.0388846	0.0373211	0.0225837	0.0308078	0.00578908	0.0367332	0.0496137	0.0151065	0.027728	0	0.0296262	0.0482047	0.0238016	0.0212419	0.0310947	0.0094662	0.0559237	0.0298251	0.0161989	0	0.00557334	0.038235	0.0285568	0.0311609	0.0537959	0.0290769	0.0191151	0.00521569	0.0108691	0.0273326	0.02273	0	0.0334863	0.0246502	0.0178893	0.0444428	0.0360461	0.00867015	0.0068653	0.0220429	0
PPP4R4	0.280413	0.199255	0.294621	0.244175	0.23075	0.257676	0.272053	0.288783	0.246161	0.279136	0.318522	0.252959	0.226273	0.234829	0.236196	0.241122	0.191145	0.238672	0.247035	0.238694	0.218962	0.351062	0.252113	0.226478	0.292396	0.314431	0.742272	0.243078	0.387005	0.257874	0.198176	0.38193	0.286302	0.27947	0.32552	0.271029	0.334758	0.320415	0	0.372662	0.21972	0.353585	0.3464	0.24905	0.378548	0.256876	0.272243	0.417205
SERPINA10	0.00151199	0	0.00195449	0.00485792	0	0	0	0	0.000535769	0	0	0	0	0	0	0.00258585	0	0.00180846	0	0.00106135	0	0	0	0	0	0	0	0	0	0	0	0.00476223	0	0.00276334	0	0	0	0	0	0	0	0	0	0	0	0	0.00361943	0
SERPINA1	0	0.00310319	0	0	0.00145414	0	0	0	0	0	0	0	0.00326771	0	0	0	0	0	0	0	0	0	0	0	0	0	0	0.00757379	0	0	0	0	0.00290738	0	0	0	0.00161907	0	0	0	0	0	0	0	0	0.00302832	0	0
SERPINA11	0	0	0	0.0014593	0.00121667	0	0	0	0	0	0	0	0	0	0	0	0	0	0	0	0	0	0	0	0	0	0	0	0	0	0	0.00245258	0	0	0	0	0	0	0	0	0	0	0	0	0	0	0	0
SERPINA9	0	0	0	0	0	0	0	0	0	0	0	0	0	0	0	0	0	0	0	0	0	0	0	0	0	0	0	0	0	0	0	0	0	0	0	0	0	0	0	0	0	0	0	0	0	0	0	0
SERPINA12	0	0	0	0	0	0	0	0	0	0	0	0	0	0	0	0	0	0	0	0	0	0	0	0	0	0	0	0	0.00136255	0	0	0	0	0	0	0	0	0	0	0	0	0	0	0	0	0	0	0
SERPINA5	0	0	0.00142607	0	0	0	0	0	0.000878163	0	0	0	0	0	0	0	0	0	0	0.00228306	0	0	0	0	0	0	0	0.0032219	0	0.00183564	0	0	0	0	0	0	0.00144086	0	0	0	0	0	0	0.0073682	0	0.00638606	0	0
AL049839.2	0	0	0.00175638	0.0066149	0.000979119	0.00308868	0	0.00466607	0	0	0	0	0.00342634	0	0	0.00207391	0	0	0.000828141	0	0	0	0.00192078	0	0	0	0	0	0.00159325	0.0025152	0.0048819	0.00665613	0	0.00467863	0	0.0027565	0.000965316	0	0	0	0.00127836	0	0	0	0	0	0	0
DICER1	0.62601	0.738643	0.656255	0.672694	0.719793	0.688614	0.668338	0.616462	0.653072	0.687053	0.734832	0.590592	0.607965	0.607623	0.613556	0.608774	0.557968	0.592559	0.671195	0.664373	0.616675	0.670464	0.42313	0.768472	0.687289	0.606813	0.250258	0.502334	0.622241	0.610849	0.415857	0.655072	0.524175	0.613393	0.423341	0.642272	0.644892	0.56017	0	0.589083	0.730608	0.472745	0.578829	0.442684	0.603621	0.59179	0.64116	0.7477
CLMN	0.105809	0.115356	0.161423	0.118321	0.112999	0.0900712	0.131943	0.168788	0.172365	0.137506	0.167102	0.145762	0.136771	0.146248	0.17118	0.177389	0.22291	0.101369	0.119021	0.108636	0.163065	0.184057	0.16153	0.133581	0.129469	0.128676	0	0.116453	0.165505	0.0634799	0.0902717	0.225798	0.147372	0.131406	0.148351	0.169927	0.188286	0.141421	0	0.177862	0.178	0.116376	0.0713214	0.100295	0.0550696	0.26848	0.122784	0.178897
SYNE3	0.0145884	0.0150701	0.0223499	0.0181682	0.0238275	0.0188406	0.0101822	0.0120454	0.0255434	0.0216185	0.0243501	0.0189274	0.0281865	0.0446332	0.0454154	0.02218	0	0.0228534	0.0263046	0.0227297	0.0167252	0.0531664	0.0276662	0.0379762	0.00470072	0.0136268	0	0.0247642	0.0231335	0.00960691	0.0336543	0.0149547	0.025377	0.0540185	0	0.0186374	0.0224763	0.0130265	0	0.0324376	0.0277625	0.0075201	0.0257379	0.010253	0.0157781	0.0771268	0.0237188	0.106518
GLRX5	0.0339194	0.0660216	0.0690139	0.0616668	0.0592268	0.0566913	0.100899	0.10182	0.1466	0.0701557	0.087928	0.0314841	0.0761297	0.0950314	0.0590026	0.116226	0.107565	0.071739	0.127914	0.0585452	0.0843179	0.0535746	0.0343395	0.150735	0.0718411	0.0417081	0	0.0344597	0.0432289	0.0583026	0.0570634	0.0829188	0.0544114	0.0696788	0.0436453	0.0505394	0.0657375	0.0756974	0.531656	0.0566398	0.0797739	0.0534756	0.12134	0.0683603	0.0468992	0.0285955	0.0539116	0.0656701
TCL1B	0	0.00125981	0	0.00111262	0.00146825	0	0.0016923	0.00380792	0.000763073	0.00288397	0.00215027	0	0.00313885	0.00399464	0	0.0036245	0	0.00121147	0	0.00138685	0	0.00230117	0.00695169	0.00407025	0.00106551	0	0	0.0071553	0	0	0	0.005577	0.00104323	0.00378588	0	0.00160443	0.00217766	0	0	0	0	0	0.00690669	0	0.00226614	0	0.0034578	0
TUNAR	0.0218605	0.0375462	0.0317893	0.0551485	0.050586	0.0346684	0.0712733	0.0456181	0.0728991	0.0586573	0.045454	0.0306264	0.0581373	0.0393132	0.0332982	0.0358168	0	0.0267992	0.0565	0.0388063	0.0522425	0.045241	0.0478232	0.0877035	0.0443965	0.00758233	0.223758	0.0152898	0.0176935	0.0237477	0.0139041	0.0453766	0.0344625	0.0182465	0.0524514	0.0633883	0.0370027	0.00739075	0.573683	0.0437928	0.0955068	0.0129664	0.0349157	0.0248896	0.0204561	0.0531375	0.0882573	0.105636
C14orf132	0.161505	0.141799	0.22303	0.17014	0.165065	0.184433	0.378711	0.300659	0.263925	0.164576	0.274271	0.17143	0.195145	0.316086	0.177782	0.213965	0.243047	0.231249	0.255093	0.179472	0.199308	0.422986	0.243045	0.280527	0.196456	0.214411	0	0.168042	0.209659	0.121836	0.265169	0.35471	0.199124	0.243421	0.213468	0.188609	0.273113	0.212179	0	0.213119	0.244454	0.162257	0.239613	0.122694	0.207943	0.364086	0.250745	0.379874
AL355102.2	0.00210093	0	0	0	0	0	0	0.00247	0	0	0.000669298	0	0	0.00495008	0	0	0	0	0	0	0	0	0	0	0.00299952	0.00123822	0	0.00630473	0.00228453	0	0	0	0	0.0029429	0	0	0	0.00440616	0	0	0	0	0	0	0.00216242	0	0	0
BDKRB1	0.00135031	0	0	0	0	0	0	0	0.000581997	0	0	0	0	0	0	0	0	0	0	0	0.000808251	0	0	0	0	0	0	0	0.00151042	0	0	0.00307905	0	0	0	0	0	0	0	0	0.00328614	0	0	0	0	0	0	0
ATG2B	0.316758	0.311596	0.333925	0.328705	0.368528	0.401986	0.323336	0.318364	0.329421	0.344826	0.340124	0.267736	0.269539	0.336158	0.289635	0.326037	0.211919	0.321224	0.359315	0.338977	0.378844	0.433276	0.233747	0.344385	0.332023	0.316989	0.900881	0.279327	0.372647	0.351307	0.213958	0.417496	0.268922	0.411136	0.202707	0.357727	0.425992	0.246845	0.531656	0.345399	0.29211	0.255467	0.33689	0.243654	0.386638	0.33154	0.293346	0.404596
GSKIP	0.0484978	0.0489295	0.0733624	0.0700228	0.0743061	0.0623336	0.0573796	0.0296054	0.0756468	0.0723098	0.0872923	0.0548871	0.065762	0.0865961	0.0413792	0.0808934	0.227531	0.0615053	0.0954813	0.0677313	0.0721553	0.0706733	0.0416611	0.086806	0.0864947	0.0308161	0	0.042702	0.0612981	0.0419225	0.0340854	0.0446882	0.0717258	0.0726211	0.0241983	0.0539035	0.0604064	0.0400937	0	0.0816605	0.0643163	0.0334335	0.0361478	0.0550372	0.0598934	0.0371786	0.0632688	0
AK7	0.0313815	0.00691309	0.0180311	0.0247791	0.0144237	0.00528505	0.0164181	0.0172926	0.0105898	0.0111832	0.00767031	0.00440787	0.00696808	0.0343177	0	0.0141147	0	0.0140499	0.0046563	0.00577473	0.0147523	0.0129121	0.00287816	0.00364072	0.00884354	0	0	0	0.0237683	0.0147962	0.00532998	0.0148171	0.0170853	0.00528874	0	0.00464092	0.0099808	0	0	0.00680214	0.0178537	0.0110012	0.0150911	0.0242899	0.00554301	0.032403	0.023356	0
PAPOLA	0.407844	0.394774	0.533476	0.52848	0.495114	0.534807	1.09422	0.453174	0.509621	0.593502	0.517856	0.448945	0.442687	0.460075	0.396324	0.445637	0.491389	0.401705	0.544996	0.418049	0.438886	0.527845	0.379143	0.533597	0.539755	0.393349	0.527685	0.585117	0.526857	0.492957	0.360523	0.469797	0.443673	0.698252	0.350254	0.428332	0.692503	0.592731	0	0.465377	0.484614	0.362625	0.403628	0.727504	0.726036	0.326022	0.471726	1.31174
VRK1	0.088658	0.102461	0.0956601	0.108662	0.120965	0.150767	0.123433	0.101836	0.118482	0.107459	0.125052	0.0833447	0.0856698	0.128791	0.0813938	0.114907	0	0.119016	0.0940078	0.107838	0.135152	0.182643	0.0635635	0.0923958	0.0927089	0.0746785	0.110631	0.110112	0.132432	0.114045	0.0997911	0.139471	0.104541	0.118136	0.0892498	0.11051	0.144157	0.112363	0	0.0622967	0.083585	0.10156	0.0825793	0.063968	0.145979	0.144121	0.115657	0.197036
C14orf177	0	0.00200386	0.00200619	0	0	0	0	0	0	0	0	0	0	0	0	0	0	0	0	0	0.00166597	0	0	0	0	0	0	0	0	0	0	0.00292178	0	0	0	0	0	0	0	0	0	0	0	0	0	0	0	0
BCL11B	0.0833519	0.0587448	0.0998759	0.0963867	0.0848099	0.0841928	0.11847	0.0630421	0.10676	0.105116	0.139538	0.0692163	0.052157	0.0939713	0.0614937	0.0949473	0	0.0967986	0.10613	0.130708	0.0755608	0.145165	0.0541434	0.0980881	0.0860422	0.0634774	0	0.10654	0.0819286	0.105912	0.0810584	0.105731	0.100313	0.0749382	0.0413897	0.0886653	0.093114	0.104504	0	0.136904	0.0901563	0.0441621	0.078095	0.0843562	0.09284	0.0919026	0.118659	0.489576
SETD3	0.181593	0.213502	0.206018	0.200174	0.186245	0.213069	0.179093	0.251365	0.249532	0.248153	0.248187	0.184757	0.197184	0.255007	0.216854	0.220533	0	0.204408	0.213274	0.187125	0.254009	0.316302	0.174203	0.212102	0.198128	0.154391	0.34401	0.181408	0.192668	0.21278	0.166562	0.260463	0.163696	0.248939	0.208186	0.208289	0.264112	0.202275	0	0.282306	0.196027	0.126406	0.226526	0.151582	0.256686	0.156184	0.286862	0.0623672
CCNK	0.0680219	0.0452391	0.0930435	0.0855393	0.0879341	0.0679945	0.128966	0.118268	0.105646	0.0987409	0.0983491	0.0793738	0.0840669	0.0653701	0.0946729	0.115774	0	0.0868593	0.104085	0.0670105	0.118842	0.116494	0.101371	0.129577	0.0536907	0.0615743	0.110631	0.0800963	0.0698347	0.0591247	0.0741897	0.109129	0.0534502	0.126165	0.0226426	0.0946339	0.0939829	0.091632	0.573683	0.0756818	0.108472	0.0423173	0.0686369	0.0658273	0.0695294	0.0972791	0.080829	0.0865469
CCDC85C	0.090276	0.07575	0.106992	0.0794267	0.109856	0.0852159	0.166068	0.120828	0.147571	0.125791	0.127671	0.0847309	0.0985253	0.167008	0.129959	0.118001	0.14149	0.200587	0.128906	0.124654	0.116983	0.20047	0.124291	0.187646	0.0786165	0.0787828	0	0.0795485	0.0674519	0.11775	0.108674	0.13432	0.0850867	0.132213	0.0918582	0.0867196	0.14372	0.101733	0	0.134538	0.150701	0.0878768	0.13757	0.0879093	0.0985323	0.14488	0.173655	0.0995147
HHIPL1	0.0742039	0.0949453	0.0715529	0.0696146	0.0743421	0.0516103	0.0473293	0.083751	0.099892	0.0884505	0.0849313	0.0876121	0.0937699	0.164056	0.113986	0.0984922	0	0.130805	0.0808488	0.103508	0.0759148	0.145824	0.10462	0.105383	0.102835	0.0879413	0.188793	0.0480611	0.0678958	0.0842355	0.101452	0.117195	0.100576	0.106971	0.122326	0.098658	0.0741178	0.0494918	0	0.0870949	0.0875569	0.0938112	0.0619573	0.0264067	0.0912464	0.0882685	0.128012	0
CYP46A1	0.257127	0.268216	0.246826	0.249207	0.270643	0.219138	0.290495	0.346546	0.448363	0.243392	0.320094	0.266245	0.311822	0.514513	0.269975	0.356665	0.218152	0.35492	0.28827	0.319271	0.261319	0.384087	0.230189	0.348641	0.218551	0.18655	0.188793	0.194013	0.234952	0.220755	0.321249	0.3961	0.38454	0.265117	0.242922	0.265261	0.291079	0.267502	0.573683	0.302626	0.339171	0.258185	0.345558	0.2929	0.187473	0.241805	0.335858	0.161882
EML1	0.149195	0.13535	0.188674	0.169603	0.173432	0.160518	0.182851	0.181574	0.245845	0.206314	0.19698	0.134546	0.183485	0.277875	0.169021	0.201018	0.107565	0.231256	0.215841	0.226335	0.215969	0.247896	0.174706	0.239487	0.169178	0.149345	0.187058	0.218346	0.152751	0.164236	0.153457	0.179488	0.205391	0.266192	0.172281	0.19848	0.202239	0.18371	0	0.179624	0.205849	0.121594	0.15284	0.147922	0.175506	0.241416	0.280788	0.293468
EVL	0.566667	0.593784	0.700441	0.676875	0.717019	0.660229	0.833311	0.873902	0.816363	0.72851	0.685318	0.655329	0.731315	0.928088	0.787508	0.957657	0.166778	0.764081	0.692698	0.756446	0.757416	0.776826	0.736932	0.796415	0.628141	0.661337	0.847659	0.535644	0.576574	0.618393	0.616561	0.758768	0.733488	0.830993	0.607292	0.761096	0.70841	0.788575	0	0.717394	0.81442	0.586221	0.699009	0.627447	0.655342	0.939844	0.949999	0.966646
DEGS2	0.003153	0.0153495	0.0143197	0.0191748	0.0188571	0.0195585	0.0114075	0.0103554	0.0160115	0.00576103	0.00644333	0.0109	0.00370003	0.0151074	0.014066	0.00467011	0	0.00857768	0.0133091	0.0154404	0.00998265	0.0141175	0.00395469	0.00414757	0.00780374	0.0096585	0	0.0138519	0.0193038	0.0126717	0.00996592	0.019134	0.00798998	0.0053741	0.0164803	0.0107233	0.0017789	0.00602227	0	0	0.00538833	0.00145879	0.0218016	0.00377568	0.0063386	0.0123581	0.0157413	0
YY1	0.236529	0.288658	0.283506	0.269778	0.249238	0.262426	0.422	0.286042	0.347481	0.258593	0.314765	0.257294	0.322617	0.24589	0.164936	0.300646	0.30452	0.272827	0.293265	0.285889	0.272394	0.334287	0.261047	0.341377	0.321029	0.253478	0	0.179168	0.227312	0.27594	0.205634	0.323348	0.200774	0.253614	0.125679	0.295241	0.311581	0.231782	0.586186	0.282228	0.266718	0.196545	0.265275	0.198727	0.233874	0.350052	0.284513	0.791068
SLC25A29	0.179171	0.178172	0.255428	0.21189	0.228997	0.195426	0.162309	0.270614	0.257567	0.22005	0.186625	0.218052	0.212152	0.291644	0.223367	0.232186	0.239904	0.229618	0.242835	0.344161	0.182969	0.349956	0.250341	0.232999	0.216544	0.189771	0.155217	0.171023	0.19095	0.188985	0.218016	0.295295	0.332104	0.226166	0.16978	0.261194	0.184285	0.177632	0.586186	0.244005	0.259794	0.113288	0.192254	0.203739	0.170932	0.290584	0.334913	0.134943
SLC25A47	0	0	0	0.0015432	0	0	0	0	0	0	0	0	0	0	0	0	0	0	0	0	0	0	0	0	0	0	0	0	0	0	0	0	0	0	0	0	0	0	0	0	0	0	0	0	0	0	0	0
WARS	0.0740051	0.0985498	0.115124	0.0835142	0.101506	0.0921988	0.116717	0.15475	0.138572	0.111617	0.126899	0.0749829	0.115211	0.141865	0.07145	0.147944	0.112924	0.155174	0.103788	0.108693	0.130131	0.111118	0.0894119	0.145144	0.0788197	0.0677687	0.187058	0.0554584	0.0802553	0.0806876	0.0947189	0.162375	0.099619	0.109126	0.0410812	0.0939713	0.124245	0.0657178	0	0.114269	0.134197	0.100915	0.119488	0.0658323	0.037545	0.107367	0.148101	0.374515
WDR25	0.0883086	0.0964544	0.11902	0.120314	0.0971495	0.129416	0.150644	0.141479	0.148831	0.134322	0.139872	0.112827	0.13122	0.129422	0.118412	0.116757	0	0.14606	0.14719	0.120181	0.131606	0.143058	0.117902	0.161266	0.0867567	0.0508695	0	0.0873775	0.0709829	0.109327	0.0688647	0.150809	0.146199	0.138094	0.112521	0.155209	0.133803	0.116731	0.727045	0.146081	0.147119	0.0847888	0.109343	0.057688	0.158749	0.103696	0.163156	0.534269
BEGAIN	0.195268	0.157876	0.229651	0.172287	0.156796	0.182516	0.357724	0.291803	0.321652	0.279925	0.259376	0.208154	0.252927	0.250358	0.277935	0.267555	0.422178	0.253697	0.237962	0.250486	0.216393	0.305664	0.274404	0.359998	0.217096	0.216838	0.489605	0.121323	0.172516	0.194805	0.190514	0.305685	0.287039	0.277874	0.170906	0.245758	0.32956	0.275805	0	0.201486	0.267077	0.215487	0.156579	0.248832	0.217904	0.338423	0.396083	0.556908
DLK1	0	0	0.00175974	0	0.00117501	0.00222331	0.00175714	0	0	0	0	0	0.00222691	0	0	0	0	0.00189641	0	0	0	0	0	0	0.00438885	0	0	0	0	0	0	0	0	0	0	0	0	0	0	0	0	0	0	0	0.0055349	0	0.0016385	0
DIO3	0	0	0	0	0	0	0	0	0	0	0.00101537	0	0	0	0	0	0	0	0	0	0	0	0	0	0	0	0	0	0.00383379	0	0	0	0	0	0	0	0	0	0	0	0	0	0	0	0	0	0	0
PPP2R5C	0.551138	0.472973	0.570878	0.489068	0.54462	0.527352	0.604023	0.592874	0.640117	0.643487	0.600876	0.500562	0.546679	0.70434	0.648213	0.563549	0.698586	0.680732	0.581569	0.615421	0.609166	0.76398	0.516618	0.56276	0.544641	0.511672	0.518879	0.434933	0.529201	0.448831	0.563033	0.71249	0.544909	0.608363	0.616909	0.658468	0.646275	0.480222	0	0.584482	0.610124	0.612527	0.520167	0.513715	0.592759	0.673715	0.685338	0.761064
DYNC1H1	0.647264	0.617664	0.673877	0.632904	0.631546	0.633415	0.953122	0.804895	0.940456	0.705778	0.782951	0.607822	0.741383	0.9927	0.94754	0.779193	0.75937	0.890093	0.81138	0.760208	0.766654	0.857621	0.634683	0.903333	0.769569	0.67208	0.188793	0.481724	0.668607	0.572093	0.593946	0.926638	0.651539	0.776311	0.501126	0.764674	0.832295	0.77104	0	0.67037	0.814598	0.55511	0.684661	0.509647	0.593212	0.81474	0.812569	0.79781
HSP90AA1	0.884641	0.860234	0.951081	1.09317	0.917685	0.956295	2.15956	1.23922	1.19256	0.972408	1.12343	0.832901	0.996264	0.919509	0.791685	0.774058	0.935528	0.661108	1.44125	0.671543	0.860452	0.928395	0.948289	0.995643	1.22938	0.874643	1.07903	1.10385	1.10126	0.886844	1.33446	1.05322	1.16198	1.05972	0.761113	0.746198	1.30484	1.00229	0.573683	0.867029	0.716345	0.627896	0.797995	1.05162	1.07099	0.790944	0.672704	1.9892
WDR20	0.230768	0.29764	0.337205	0.259888	0.279965	0.218693	0.24837	0.319635	0.339547	0.304942	0.300336	0.205	0.271193	0.32823	0.277257	0.320968	0.0909778	0.299078	0.301234	0.331885	0.31259	0.389348	0.198971	0.363678	0.234946	0.217012	0.155217	0.317125	0.233573	0.256597	0.213542	0.369499	0.259201	0.299295	0.168128	0.292064	0.284211	0.275676	0	0.312751	0.323462	0.21176	0.176187	0.172147	0.1999	0.296602	0.405954	0.464874
MOK	0.164635	0.202303	0.269974	0.211178	0.203355	0.166583	0.416502	0.245126	0.259677	0.259777	0.220364	0.192081	0.209407	0.220436	0.316727	0.271747	0	0.269994	0.218789	0.206109	0.264867	0.287173	0.155243	0.282757	0.219725	0.207099	0.223758	0.147062	0.184159	0.176743	0.220302	0.231838	0.254706	0.319992	0.12127	0.277023	0.287029	0.217424	0	0.171597	0.242256	0.122296	0.24178	0.231319	0.234023	0.249336	0.32991	0.300127
ZNF839	0.034109	0.0333801	0.0392229	0.059518	0.0626603	0.0679514	0.0649804	0.0845649	0.0781888	0.034785	0.0576973	0.0693757	0.0397709	0.0959973	0.101872	0.0859591	0	0.0790238	0.0718	0.0692939	0.0746394	0.0789723	0.0426929	0.0869571	0.0226269	0.05843	0	0.0166522	0.0702621	0.0300299	0.0463457	0.0808791	0.0516008	0.0636873	0.0685197	0.0531021	0.0590236	0.0685018	0	0.0422351	0.0794576	0.0341807	0.0631253	0.0523485	0.0571957	0.037473	0.0596196	0.127395
CINP	0.0729569	0.0774049	0.108084	0.0751049	0.0800191	0.0730567	0.0726663	0.095333	0.141834	0.0877131	0.0881053	0.0869702	0.127496	0.207788	0.0875925	0.119614	0	0.118567	0.147526	0.0677349	0.121406	0.143864	0.0633386	0.130068	0.081496	0.0499047	0	0.0391589	0.0696088	0.059612	0.121675	0.141929	0.062252	0.0898536	0.0178949	0.0976532	0.0837492	0.0757284	0	0.107885	0.137041	0.0833192	0.13387	0.0520882	0.0493019	0.118972	0.115994	0.0408478
TECPR2	0.237662	0.262663	0.266196	0.239768	0.266652	0.182353	0.225198	0.302476	0.314415	0.284583	0.251542	0.287786	0.281752	0.382626	0.264188	0.286039	0	0.293781	0.252813	0.312393	0.237163	0.366968	0.316085	0.36582	0.197838	0.211082	0.34401	0.17432	0.220824	0.214057	0.239421	0.348338	0.230576	0.264734	0.195908	0.288352	0.283156	0.191625	0	0.34293	0.342133	0.199642	0.268484	0.159337	0.209239	0.289157	0.360968	0.255432
ANKRD9	0.0319697	0.0295618	0.039252	0.051491	0.0499484	0.0450147	0.0563474	0.0618628	0.0940805	0.0261167	0.0455073	0.0316452	0.0462011	0.108849	0.0383765	0.0914898	0	0.0437754	0.0544354	0.0647251	0.0529474	0.0672157	0.0222712	0.0759669	0.0442136	0.031897	0.223758	0.0599484	0.0374779	0.0323099	0.0287897	0.11965	0.0305962	0.0431867	0.0286742	0.0297985	0.0592906	0.0413594	0.586186	0.0489585	0.0867031	0.0415125	0.0264946	0.0538582	0.0226519	0.0901112	0.0574431	0
RCOR1	0.148815	0.175209	0.167646	0.133238	0.177215	0.0983409	0.164761	0.170011	0.183229	0.192011	0.180653	0.136736	0.140401	0.173779	0.175718	0.15592	0.157373	0.176336	0.150537	0.173123	0.152578	0.242976	0.160025	0.190948	0.187979	0.135053	0.110631	0.10611	0.160207	0.143536	0.14554	0.201983	0.120395	0.15003	0.128452	0.17698	0.168135	0.172745	0	0.173435	0.188995	0.138058	0.157489	0.0987236	0.189504	0.21107	0.281774	0.36568
TRAF3	0.321694	0.311914	0.363619	0.316899	0.374147	0.285807	0.434336	0.423694	0.462064	0.447558	0.335455	0.385132	0.367163	0.408315	0.450644	0.437029	0	0.386507	0.353552	0.381354	0.358012	0.445071	0.386676	0.435915	0.327078	0.224823	0.188793	0.244105	0.280311	0.251279	0.305154	0.432492	0.363105	0.409714	0.310844	0.448997	0.373315	0.396927	0	0.454831	0.476152	0.335652	0.309187	0.361505	0.424281	0.447715	0.617044	0.618637
AMN	0.00367154	0	0.00136826	0	0	0.00155355	0	0	0.000833216	0	0	0.000993489	0	0	0	0.00224711	0	0.00135569	0.00134043	0.00132229	0.00189658	0.00527834	0	0	0.00211199	0	0	0	0.00157963	0.00575897	0	0.00308074	0.00479713	0	0	0	0	0	0	0	0.00282787	0.00374329	0	0	0	0	0.00358428	0
CDC42BPB	0.255039	0.227473	0.30163	0.25643	0.260013	0.244156	0.342797	0.310631	0.357254	0.336424	0.335425	0.322539	0.31734	0.380916	0.298445	0.338489	0.370648	0.325019	0.327533	0.357122	0.35045	0.451757	0.313486	0.373431	0.287197	0.26767	0	0.205025	0.310178	0.224304	0.282164	0.415756	0.32784	0.367782	0.229384	0.341441	0.353518	0.303993	0.573683	0.358781	0.377437	0.285822	0.306705	0.206333	0.337886	0.427687	0.421187	0.44373
LBHD2	0	0	0.00137943	0	0	0	0.00237668	0	0.000943261	0	0	0	0	0	0.00721761	0	0	0.00372416	0	0	0.00273562	0	0	0	0	0	0	0	0	0.00207723	0	0	0	0.00155917	0	0	0	0	0	0	0.00151223	0	0	0	0	0	0	0
EXOC3L4	0	0.00286137	0	0	0	0	0	0	0.000578499	0	0.000772567	0	0	0	0	0	0	0	0	0	0	0	0	0	0	0	0	0	0	0	0	0	0	0	0	0	0	0	0	0	0	0	0	0	0	0	0	0
TNFAIP2	0.0147713	0	0.00700517	0.00467549	0.00827438	0	0.00873446	0.0114908	0.0110858	0.0144432	0.00964379	0.00266013	0.0173504	0.0131563	0.00421305	0.00807305	0	0.0126602	0.00893898	0.0113188	0	0.0100228	0.0114683	0.0151681	0.0159636	0.00795437	0	0	0.00317529	0.0055052	0.0207573	0.0111097	0.00620412	0.00945917	0	0.00596385	0.0113118	0.0128187	0	0	0.00386719	0.00353586	0.00632089	0	0.0156591	0.00222088	0	0
EIF5	0.221128	0.223434	0.210972	0.215517	0.210269	0.172793	0.571282	0.286267	0.351996	0.192487	0.291288	0.165047	0.242142	0.39422	0.264968	0.222769	0.494147	0.218548	0.325151	0.178694	0.220955	0.23952	0.125695	0.366009	0.250417	0.200729	0.187058	0.139436	0.151653	0.19734	0.198797	0.29123	0.227915	0.313901	0.0997524	0.199158	0.291747	0.218989	0	0.171	0.216698	0.105503	0.169457	0.14671	0.215785	0.212315	0.197431	0.358215
MARK3	0.679751	0.788504	0.914726	0.7907	0.862003	0.7382	1.14957	0.905123	0.940387	0.862435	0.826002	0.768389	0.754801	0.990019	0.939953	0.964908	0.530891	0.857379	0.804113	0.941802	0.900609	0.998023	0.793221	1.03511	0.846099	0.794918	0.672236	0.666163	0.955488	0.724214	0.755086	1.16368	0.923875	1.02251	0.590975	0.931304	1.08934	0.872859	0	0.857198	0.990947	0.903274	0.927415	0.777705	0.819111	1.03578	1.13707	1.05937
CKB	0.640577	0.58196	0.631743	0.817655	0.641171	0.69782	1.20995	0.968396	1.08945	0.509988	0.765001	0.510447	0.892054	1.06005	0.814792	0.918469	0.513743	0.782469	1.2051	0.64062	0.815441	0.657511	0.565963	0.797797	0.826426	0.754513	0.523181	0.688128	0.794882	0.621188	0.996896	0.99651	0.836717	0.629366	0.541142	0.513535	0.709936	0.657807	0.787206	0.540746	0.739896	0.487959	0.93202	0.772947	0.731283	0.684811	0.529487	0.796011
TRMT61A	0.0185228	0.0311915	0.0306063	0.0344326	0.0296945	0.0226329	0.0246245	0.0295906	0.0466448	0.0165058	0.0187352	0.0245516	0.0365572	0.0301262	0.0333526	0.0382104	0.117594	0.0269547	0.0412158	0.0216452	0.0333149	0.0322101	0.0154625	0.0447501	0.0215811	0.0229739	0	0.044508	0.0205033	0.0225886	0.0369397	0.0526556	0.0215742	0.0303585	0.0303271	0.0279407	0.0210357	0.0130781	0	0.041045	0.036974	0.0068883	0.0472636	0.0208549	0.00983356	0.0146198	0.035668	0
BAG5	0.110347	0.102429	0.116593	0.121092	0.102186	0.130954	0.176611	0.164248	0.155917	0.117588	0.122875	0.0971799	0.119824	0.147235	0.0748727	0.0867405	0.172619	0.103204	0.215783	0.100967	0.084257	0.156391	0.075393	0.181601	0.157634	0.120448	0	0.111542	0.0998284	0.147726	0.144716	0.185333	0.104932	0.135251	0.054463	0.105576	0.131213	0.0822923	0	0.137701	0.12996	0.0672199	0.123511	0.0256992	0.0972124	0.157454	0.107404	0.15261
KLC1	0.437837	0.451838	0.505442	0.421416	0.478136	0.506384	0.855245	0.675762	0.580901	0.414181	0.608664	0.371535	0.492759	0.374515	0.350408	0.363165	0.254065	0.33384	0.744964	0.412734	0.452288	0.538552	0.420764	0.546867	0.75657	0.449623	0.683922	0.407779	0.553884	0.326793	0.558537	0.556658	0.574264	0.406788	0.2685	0.30382	0.525233	0.486764	0	0.37932	0.409788	0.337004	0.376744	0.571828	0.539407	0.414479	0.38578	0.346604
XRCC3	0.0146659	0	0.00952238	0.0160544	0.0110249	0.0083135	0.00832624	0.00561295	0.021759	0.0151554	0.00519794	0.000569185	0.0120201	0.0143977	0.00646014	0.0306567	0	0.0336793	0.00628412	0.0112952	0.0192324	0.0387539	0.00442927	0.0343201	0.0191785	0.0108018	0	0	0.0131761	0.00608196	0.0111511	0.0318954	0.00441672	0.00999782	0.0105551	0.00829685	0.0113394	0	0	0.00556468	0.015827	0.00513109	0.0231646	0.0185771	0.00859399	0.0352201	0.0182614	0
ZFYVE21	0.0946844	0.0415569	0.0984405	0.102062	0.0971137	0.0651364	0.194803	0.1715	0.199788	0.0644468	0.108542	0.0646761	0.0992856	0.1506	0.0759109	0.15613	0	0.147976	0.161052	0.111963	0.100672	0.20828	0.100002	0.240318	0.0794709	0.0266613	0	0.0850411	0.118821	0.0739105	0.071922	0.143601	0.10679	0.127083	0.0550715	0.0902364	0.146503	0.0912287	1.15987	0.110072	0.144231	0.0867805	0.100987	0.0989117	0.105618	0.178983	0.19955	0.140363
PPP1R13B	0.722998	0.585075	0.796019	0.566489	0.565146	0.637551	0.76662	0.809485	0.809821	0.720144	0.741569	0.664751	0.778442	1.11758	0.887744	0.988175	0.718113	1.07144	0.732523	0.931847	0.698297	1.02496	0.705119	0.750316	0.703273	0.734813	0.589519	0.493948	0.634195	0.531172	0.674506	0.92647	0.644905	0.778396	0.619541	0.814081	0.88851	0.672756	0.531656	0.701587	0.857524	0.628695	0.746632	0.668231	0.69899	0.958381	1.03595	0.862901
ATP5MPL	0.159448	0.137278	0.183807	0.436335	0.311428	0.23653	0.353212	0.298398	0.321191	0.162671	0.175718	0.101889	0.193273	0.263945	0.214612	0.28314	0.0968185	0.18447	0.332885	0.174587	0.259006	0.235655	0.106229	0.266079	0.184779	0.138256	0	0.233624	0.345337	0.274056	0.202602	0.264096	0.17126	0.173107	0.0681489	0.101604	0.172784	0.138563	0.586186	0.163121	0.199404	0.106407	0.257028	0.220479	0.184806	0.140323	0.155028	0.105636
TDRD9	0.0396219	0.0163751	0.0733649	0.0729688	0.0399067	0.0436692	0.128267	0.094302	0.0766127	0.0476493	0.0519137	0.0218365	0.0374518	0.0897715	0.0355708	0.0380771	0.0968185	0.041032	0.110388	0.0502755	0.027053	0.0517772	0.029971	0.0513991	0.0528842	0.0136871	0	0.0193093	0.0527446	0.0432922	0.0423904	0.0753193	0.0443513	0.0397269	0.0310418	0.0549869	0.0873524	0.048758	0	0.0523693	0.0856141	0.0205664	0.0353912	0.0269224	0.101061	0.0515733	0.0908038	0.0408478
ASPG	0.0149528	0.00259707	0.00761612	0.0107498	0.0142761	0.0244836	0.0228771	0.0122112	0.0144559	0.00935485	0.010294	0.0106296	0.00435357	0.0162664	0.00816227	0.0180067	0	0.0182452	0.0151852	0.0150622	0.0107776	0.0164	0.00781063	0.0148045	0.0124341	0.00405197	0	0.00804582	0.015469	0.00924695	0.0147753	0.0198481	0.0136584	0.00596294	0.0220168	0.0126676	0.0160347	0.00521674	0	0.0112231	0.0150912	0	0.00326216	0.0268334	0.0127574	0.0172931	0.0105416	0.189757
KIF26A	0.0284857	0.013195	0.01316	0.0209849	0.035256	0.0217555	0.0390002	0.0209878	0.0368799	0.0160691	0.0276114	0.0201773	0.0154731	0.0208008	0.027295	0.03634	0	0.0389866	0.0324761	0.0424045	0.0222496	0.0447959	0.0167539	0.0300206	0.0214505	0.0259585	0	0	0.0183357	0.0230909	0.0196844	0.0312524	0.0195831	0.0151202	0	0.0260663	0.0330048	0.0235653	0	0.0111978	0.0353336	0.0112867	0.0206212	0.0131085	0.0508399	0.0289333	0.0461633	0
TMEM179	0.134458	0.130762	0.154295	0.122587	0.158151	0.134359	0.114432	0.174598	0.234163	0.0646213	0.122132	0.137422	0.158011	0.257433	0.166784	0.197547	0.0909778	0.198782	0.169128	0.161724	0.201056	0.316716	0.0926262	0.253915	0.168912	0.166089	0	0.10439	0.18778	0.0981726	0.130021	0.486195	0.110478	0.151082	0.0457951	0.182253	0.138213	0.128151	0	0.20613	0.178111	0.117682	0.254027	0.0875986	0.153393	0.132902	0.176027	0.317152
C14orf180	0	0	0	0	0	0	0	0	0.00153827	0	0.000764938	0	0	0	0	0	0	0	0	0	0	0	0	0	0	0	0	0	0	0	0	0.00262956	0	0	0	0.00104651	0	0	0	0	0	0	0	0	0	0	0	0
INF2	0.0483623	0.0683592	0.0291234	0.0334662	0.0356792	0.0378153	0.0487616	0.0653467	0.0518554	0.0318992	0.0162009	0.0219212	0.0325089	0.0378539	0.0301771	0.0241711	0	0.031144	0.0297886	0.0285499	0.0225427	0.0242794	0.0248509	0.0252964	0.0338425	0.0508739	0	0.0379095	0.0305156	0.050498	0.0980034	0.058839	0.0928508	0.0346445	0.0100104	0.0362522	0.0423867	0.0381072	0.586186	0.0193493	0.0122447	0.00644701	0.0575342	0.0495326	0.0232405	0.0613272	0.0440294	0
ADSSL1	0.00274067	0.00251112	0.00183026	0.00123982	0.00446303	0.00228249	0.00651218	0.00399068	0.00560584	0.00407229	0.00452323	0.0041846	0.00676638	0	0.00548585	0.00889293	0	0.0115334	0.00217426	0.00260784	0.00547749	0.00362772	0	0.00498393	0.00803812	0.0222073	0	0.00321831	0.00777594	0.00201894	0.00333705	0.00728542	0.00543834	0.00483433	0	0.000944237	0.00689752	0.0063786	0	0	0.00333697	0.010794	0.00639848	0	0	0.00742103	0.00183789	0
SIVA1	0.0476714	0.0706629	0.0728684	0.0855835	0.0689955	0.0524003	0.131783	0.0801395	0.0984437	0.0668223	0.0886325	0.0601008	0.0670837	0.133758	0.11673	0.134113	0	0.104138	0.098063	0.0697525	0.0452457	0.0801512	0.0601369	0.112774	0.0786017	0.0339661	0.250258	0.0593143	0.0781283	0.0401499	0.0442741	0.111127	0.0627704	0.0696081	0.0396274	0.0559311	0.0778262	0.0672358	0	0.127596	0.0804158	0.0537683	0.124443	0.0784258	0.0402064	0.110025	0.0795329	0.186905
AKT1	0.0709318	0.059185	0.075748	0.0854747	0.0805097	0.0844133	0.13493	0.103595	0.159406	0.0844501	0.098127	0.065754	0.125309	0.136584	0.0959794	0.107757	0.110588	0.122713	0.140123	0.1084	0.106288	0.131349	0.0549282	0.122781	0.0687037	0.0414109	0	0.0620829	0.0849141	0.073466	0.0513315	0.147915	0.0793962	0.117698	0.0568896	0.057236	0.113194	0.116524	0	0.118925	0.106083	0.0575108	0.102944	0.0451181	0.126228	0.116372	0.101049	0.105636
ZBTB42	0	0	0	0	0	0	0.00256397	0	0	0	0	0.00189369	0	0	0	0	0	0	0	0	0	0	0	0	0	0	0	0	0	0	0	0	0	0	0	0	0	0	0	0	0	0	0	0	0	0	0	0
CEP170B	0.0860025	0.0660124	0.103546	0.108109	0.121604	0.0993878	0.129994	0.150971	0.184198	0.0812794	0.0984127	0.0845185	0.112459	0.115954	0.0988533	0.107699	0	0.119108	0.127861	0.141295	0.124114	0.11846	0.0797193	0.159345	0.131587	0.112206	0	0.0859956	0.0882977	0.0778944	0.119009	0.172481	0.11	0.102889	0.0193812	0.0976888	0.141919	0.10833	0	0.0945363	0.135902	0.0901992	0.0877933	0.0725616	0.136191	0.187806	0.152292	0.0995147
PLD4	0.00459139	0	0.00213301	0.00396784	0.00225083	0	0.00176452	0.00360276	0.00101041	0	0.00227295	0	0	0	0.00478164	0.00278431	0	0.00209653	0	0	0.0015902	0	0	0	0	0	0	0.00384539	0.00796472	0.00406859	0.0122357	0	0	0.00295447	0	0	0	0	0	0	0.00164095	0	0	0.00291556	0	0	0.0073162	0
AHNAK2	0.0492008	0.0384747	0.0355761	0.0510809	0.0235252	0.0313627	0.0338018	0.0534079	0.060157	0.0253244	0.0439347	0.0346481	0.0422281	0.0326798	0.047834	0.0577054	0	0.0563059	0.0344895	0.0471849	0.0399695	0.0619971	0.0493072	0.0551311	0.0507216	0.0209801	0	0.0248906	0.049959	0.0477702	0.0727677	0.0682452	0.0364744	0.0195796	0.011737	0.0460986	0.0353218	0.0258901	0	0.0131063	0.0213355	0.026418	0.0532218	0.00672524	0.0374276	0.0419298	0.0486481	0
CLBA1	0.0208437	0.0246997	0.0287869	0.031233	0.0241385	0.0237331	0.0233717	0.0204239	0.0285379	0.0176517	0.0133413	0.0167966	0.0179641	0.0290261	0.0294303	0.0409416	0.0758001	0.0222635	0.0303511	0.0278588	0.023341	0.0189103	0.00710304	0.082066	0.0282941	0.0128122	0	0.0143999	0.0135767	0.00516314	0.0134521	0.0409621	0.0210075	0.0214362	0.00766836	0.0141475	0.0273975	0.0149447	0	0.00790618	0.0223431	0.0116489	0.0175902	0.0180624	0.0215779	0.0189794	0.0429474	0
CDCA4	0.00426125	0.00444624	0.013633	0.00969022	0.00943034	0.0058012	0.0139849	0.0097648	0.0173601	0.00679375	0.00888957	0.00371586	0.0155617	0.0231686	0.0028608	0.0195979	0	0.00498203	0.00779485	0.00566984	0.00109361	0.00973981	0.00619128	0.0168693	0.0067852	0.00525569	0	0.00439507	0.0117325	0.00389105	0.0114243	0.0114326	0.00680342	0.0103994	0	0.00753306	0.0100298	0.004676	0	0.0137631	0.0150058	0.0032507	0	0.00894714	0.00198767	0	0.0154551	0
GPR132	0.00606417	0.00286771	0.00204221	0.0040897	0.0069528	0.000665144	0.00178616	0.00406654	0.00571247	0.00156428	0.00216425	0.00241042	0.00379613	0.00497498	0.00277351	0.00592094	0	0.00652755	0.00159448	0.00783507	0.00334755	0.00966512	0	0	0.00442624	0	0	0.0105186	0.00301788	0	0.00268192	0.0112606	0.00223552	0.00187212	0	0.00307884	0	0	0	0.00336262	0.00406074	0.00875132	0.0177097	0	0.00208329	0.00782361	0	0
JAG2	0.111827	0.0784895	0.0925023	0.0949538	0.103123	0.0901942	0.122661	0.138097	0.138939	0.0787908	0.0945688	0.0817227	0.126762	0.0974344	0.0942957	0.113747	0	0.101398	0.125529	0.123531	0.0859969	0.118435	0.0773369	0.0947464	0.11575	0.0906468	0.155217	0.117415	0.0641111	0.101254	0.139018	0.104302	0.112528	0.0987976	0.0264232	0.0907522	0.127788	0.098737	0	0.0890942	0.139459	0.0616212	0.110028	0.0726911	0.104651	0.165596	0.13899	0
NUDT14	0.0260336	0.0140195	0.0270582	0.040091	0.017893	0.0243601	0.0499631	0.0474875	0.0527684	0.0261677	0.0291448	0.0181541	0.0364467	0.0452969	0.0514639	0.0266522	0	0.0370993	0.0627123	0.0297706	0.0508958	0.0318654	0.0167445	0.0443143	0.0305602	0.0189591	0	0.0348005	0.0276201	0.0276366	0.0498584	0.034352	0.0407129	0.0293505	0.00634225	0.0167165	0.0369364	0.0128591	0	0.0236877	0.0327137	0.0203672	0.0227792	0.043065	0.0518121	0.0201144	0.0409441	0.0656701
BRF1	0.225878	0.230487	0.244386	0.176826	0.189372	0.204131	0.251943	0.219069	0.297701	0.202657	0.227833	0.21576	0.211265	0.381121	0.351681	0.301914	0.24388	0.289749	0.25263	0.25558	0.247394	0.341119	0.196034	0.30941	0.166494	0.213223	0.250258	0.103964	0.23103	0.184735	0.178389	0.319478	0.23312	0.253365	0.179615	0.297782	0.280667	0.194808	0.573683	0.261614	0.294534	0.18086	0.283336	0.107027	0.250353	0.258628	0.357618	0.105636
BTBD6	0.0440882	0.0483467	0.0771844	0.106485	0.0603856	0.0458156	0.189879	0.0887715	0.166439	0.08414	0.0792967	0.0218942	0.0626649	0.184182	0.0495261	0.123891	0	0.0795264	0.141161	0.0600087	0.0921592	0.0822484	0.0296907	0.181303	0.0659113	0.0430366	0	0.0585832	0.0970573	0.0618029	0.0644255	0.118637	0.0401488	0.0653894	0.0214608	0.0446452	0.129446	0.0690826	0	0.0716422	0.125056	0.0562729	0.0955933	0.0610342	0.0481194	0.084046	0.050128	0.186905
PACS2	0.314215	0.313668	0.407342	0.298132	0.323265	0.317401	0.43337	0.448152	0.483166	0.341026	0.372293	0.36032	0.421672	0.447786	0.521139	0.377535	0.730447	0.467616	0.351092	0.421937	0.400367	0.552994	0.357802	0.462728	0.336498	0.33158	0.187058	0.275654	0.337956	0.312277	0.470157	0.532852	0.482189	0.482417	0.291971	0.472954	0.545832	0.454634	0	0.471198	0.428721	0.406249	0.365047	0.355914	0.451932	0.482823	0.54348	0.489581
TEX22	0.0313766	0.0284644	0.045912	0.0267572	0.0304002	0.0175393	0.0545979	0.0288002	0.0620462	0.0475394	0.0395828	0.0361499	0.0278107	0.070766	0.049851	0.0575721	0	0.0436955	0.0481314	0.0290086	0.0259919	0.0782812	0.0317907	0.0358959	0.0245998	0.0335634	0	0.00776159	0.0300471	0.0345553	0.0122955	0.0507287	0.0486465	0.0445363	0.0143985	0.0658128	0.0566034	0.101408	0	0.0493477	0.0633147	0.0412518	0.0370229	0.00686106	0.019432	0.0542933	0.0582724	0
MTA1	0.0986004	0.103667	0.158121	0.0918785	0.0886927	0.111018	0.1613	0.143203	0.171889	0.088578	0.164239	0.108725	0.177703	0.174442	0.142257	0.126834	0.0968185	0.132696	0.134049	0.14332	0.126488	0.16348	0.10901	0.122803	0.115849	0.0951933	0.295121	0.0651915	0.0930664	0.135248	0.171119	0.183753	0.17239	0.153556	0.0520956	0.0942737	0.186253	0.235233	0	0.145	0.146105	0.143656	0.114811	0.118109	0.143435	0.126115	0.160607	0.198782
CRIP2	0.0684343	0.0583388	0.0452832	0.0686408	0.0627867	0.0568805	0.164691	0.0867529	0.101727	0.0489552	0.0636491	0.0442917	0.0787083	0.0775866	0.0748576	0.0736012	0.117594	0.0565088	0.0795951	0.0746174	0.064959	0.0702315	0.0539945	0.0542732	0.0622601	0.0901503	0	0.0656014	0.0964999	0.0861925	0.127855	0.0911756	0.0733982	0.0588165	0.0362432	0.0335454	0.0897444	0.0545276	0	0.042563	0.0449186	0.0534038	0.0650175	0.0572164	0.0711659	0.0814833	0.0486305	0.0408478
TEDC1	0.0114299	0.0184914	0.0127133	0.0139283	0.0145839	0.0226531	0.0159677	0.0261664	0.0203497	0.0193475	0.0138589	0.00244168	0.0342702	0.0211619	0.0372293	0.00784567	0	0.00902626	0.0204223	0.0193091	0.0281508	0.0241489	0.00486526	0.0189205	0.0415631	0.0278651	0.188793	0.0280416	0.0185817	0.0237763	0.0200684	0.0307613	0.021322	0.0113704	0.017282	0.0299909	0.0154935	0.00992977	0	0.00990449	0.022875	0.0151918	0.0125918	0.0357572	0.00274026	0.0115364	0.0307194	0
TMEM121	0.0206153	0.0415267	0.0279346	0.0637303	0.0414849	0.0313656	0.0474659	0.061376	0.120102	0.045106	0.0419817	0.0317405	0.0368905	0.0696391	0.0301545	0.0687657	0	0.0660188	0.0691702	0.0610424	0.0830587	0.0457051	0.0289198	0.102685	0.0703443	0.0483101	0	0.0146818	0.0386182	0.00285734	0.034869	0.0662759	0.0577212	0.0533553	0.0141255	0.0422403	0.0598371	0.031798	0	0.0715742	0.0827516	0.0122327	0.062453	0.055602	0.0247996	0.0168865	0.0549862	0.0985214
GOLGA6L6	0	0	0	0	0	0	0	0	0	0	0	0	0	0	0	0	0	0	0	0	0	0	0	0	0	0	0	0	0	0	0	0	0	0.000990581	0	0.00249732	0	0	0	0	0	0	0	0	0	0	0	0
LINC02203	0.0182638	0.0228643	0.0207016	0.011782	0.00241393	0.026268	0.0144044	0.055341	0.0138492	0.052524	0.021089	0.0300938	0.0357178	0.0598151	0.0160712	0.0119529	0.127419	0.0254809	0.0584704	0.00496619	0.0256843	0.0559845	0.0320849	0.0413828	0.0180276	0.0265115	0	0.0310521	0.0373524	0.012467	0.110909	0.0511111	0.00698956	0.0237638	0.0491544	0.0119656	0.0377151	0.0285431	0	0.0305683	0.0233835	0.0702851	0.0954854	0.0225184	0.0127947	0.055067	0.010873	0
AC134980.3	0.00188004	0.00312037	0.00302894	0.00183026	0.00123026	0.00196779	0.00220942	0	0.00283218	0	0.0109068	0	0.00215964	0.00912659	0.0022877	0	0	0	0	0.00355688	0.00195887	0.00397806	0	0.00461132	0	0	0	0	0	0	0.0210683	0.00276932	0.00389539	0.00873004	0.008143	0.00175222	0	0.00654232	0	0	0	0	0.00570051	0	0	0.0067227	0.00294678	0.0408478
NIPA1	0.23656	0.224515	0.26436	0.286297	0.315948	0.296024	0.254846	0.264959	0.412818	0.241915	0.280119	0.259291	0.269786	0.319138	0.250392	0.286906	0.191145	0.3326	0.295849	0.289943	0.314238	0.276431	0.215159	0.391864	0.283476	0.268508	0.155217	0.15297	0.239648	0.149193	0.254066	0.340211	0.255512	0.295106	0.119256	0.407241	0.273602	0.230846	0.586186	0.265487	0.288165	0.162134	0.246184	0.156593	0.257734	0.339474	0.313171	0.105636
NIPA2	0.0715984	0.060539	0.124525	0.0947355	0.102942	0.0934519	0.10036	0.112154	0.140067	0.0974812	0.0934914	0.073798	0.0852299	0.172378	0.0958196	0.138877	0.219512	0.112556	0.151282	0.0994737	0.138416	0.0819146	0.0547449	0.166709	0.0914063	0.0688884	0	0.0709173	0.0785572	0.077394	0.0836105	0.1309	0.0860483	0.107675	0.0660237	0.148239	0.133046	0.0826623	0	0.121705	0.1285	0.0990224	0.0855024	0.104541	0.0915488	0.12421	0.121411	0.0656701
CYFIP1	0.230752	0.326385	0.301166	0.303692	0.231497	0.202755	0.285546	0.27019	0.405545	0.320594	0.341264	0.277922	0.341809	0.447026	0.542235	0.449202	0.107565	0.423247	0.366474	0.374941	0.341689	0.475217	0.247476	0.387763	0.246543	0.205805	0.342275	0.164766	0.268267	0.181178	0.362105	0.441968	0.334687	0.356285	0.383322	0.577564	0.400533	0.340133	0.531656	0.305996	0.403548	0.324586	0.380872	0.186069	0.339897	0.472985	0.535673	0.344946
TUBGCP5	0.237354	0.18258	0.225837	0.189824	0.190501	0.188495	0.0863943	0.23694	0.258075	0.219501	0.241282	0.236425	0.221722	0.41001	0.332122	0.31584	0.115345	0.295075	0.241836	0.249812	0.329203	0.297463	0.240389	0.3164	0.193826	0.1728	0.188793	0.11178	0.18383	0.117397	0.155395	0.360272	0.217667	0.221771	0.116072	0.366091	0.248925	0.20924	0	0.200441	0.22574	0.245884	0.298624	0.0776643	0.112628	0.278727	0.269648	0.211376
GOLGA6L1	0	0	0	0	0	0	0	0	0	0	0	0	0	0	0	0	0	0	0	0	0	0	0	0	0	0	0	0	0	0	0	0	0	0	0	0	0	0	0	0	0	0	0	0	0	0	0	0
GOLGA8S	0	0.00166676	0.00399499	0.00238858	0	0.00792078	0	0.00630696	0.00120195	0.00518949	0.00682255	0.00244033	0.00791854	0	0.00920724	0.00487641	0	0.00737239	0.00347512	0.00855787	0	0.0056963	0.00236827	0.00229513	0.0059857	0.00260501	0	0.00745044	0.00576701	0.0106562	0	0	0.00334579	0.00868349	0.00409801	0.00315542	0.00424957	0.00294617	0	0.00521196	0.00127886	0.00505863	0.00557836	0.0138227	0.00755225	0.00302832	0.0033462	0
GOLGA6L2	0.00540816	0	0.000903168	0.00127635	0	0	0	0	0.00474891	0	0.00098688	0.00208374	0	0	0	0.00344664	0	0	0	0.00268008	0	0	0	0.00531855	0	0.00330611	0	0	0.00135952	0	0	0.00172338	0	0	0	0	0	0.003077	0	0	0.00250963	0	0.00770855	0	0	0	0.00154287	0
MKRN3	0.191934	0.093878	0.183193	0.105278	0.171514	0.129808	0.0957957	0.205543	0.22282	0.183019	0.183892	0.197894	0.181342	0.21167	0.222764	0.226196	0	0.248695	0.207081	0.255696	0.209446	0.203567	0.170562	0.236728	0.184403	0.143842	0.110631	0.0771105	0.0945716	0.112288	0.111478	0.221358	0.115561	0.228743	0.129689	0.228661	0.135594	0.132583	0	0.254115	0.223258	0.120441	0.185264	0.0898797	0.0888528	0.190729	0.220545	0.215603
MAGEL2	0.0105339	0.029203	0.0264597	0.0214915	0.0318181	0.0271181	0.0414781	0.0297723	0.05965	0.0224144	0.0239212	0.0212244	0.0221692	0.0444215	0.0238227	0.0320278	0	0.0244719	0.0351541	0.0243533	0.0483278	0.03665	0.00630233	0.0520773	0.0407486	0.0181535	0	0.0187448	0.0236207	0.0169269	0.0099469	0.0481506	0.00887949	0.0261259	0.00925948	0.0159182	0.0338028	0.0227144	0	0.0383181	0.0472197	0.00960562	0.0324877	0.0093634	0.0290392	0.0981867	0.0237321	0
NDN	0.0551024	0.0484164	0.108212	0.113571	0.0843884	0.0900915	0.207675	0.166169	0.204641	0.0593759	0.16491	0.067724	0.089618	0.14587	0.0680727	0.193084	0.0758001	0.122165	0.264793	0.0840497	0.12375	0.09168	0.0500019	0.244992	0.151868	0.0567971	0	0.0694152	0.0906989	0.0430747	0.0628875	0.16308	0.0582487	0.0766225	0.0385115	0.0616102	0.17678	0.0892067	0	0.139384	0.114766	0.0535814	0.199669	0.0262537	0.0683514	0.119596	0.0620393	0.277147
NPAP1	0.0456882	0.0376146	0.0740767	0.0366222	0.015562	0.0486257	0.0354802	0.0303134	0.0406457	0.0641499	0.0518324	0.038144	0.0365333	0.0259278	0.0398182	0.0529161	0	0.0627663	0.0399163	0.0532994	0.0430273	0.0410581	0.0542538	0.0606886	0.036929	0.0469897	0	0.041639	0.0246232	0.0469302	0.0137275	0.0386224	0.035701	0.0420203	0.0423	0.0622618	0.0497008	0.0391445	0	0.0489286	0.0532665	0.0135327	0.0402276	0.0291679	0.0484978	0.0223849	0.0386741	0
SNRPN	1.14336	1.32515	1.47689	1.37915	1.23911	1.25814	1.06795	1.35015	1.36447	1.48233	1.40168	1.18877	1.24451	1.27064	1.51083	1.22427	0.870884	1.44224	1.05313	1.51749	1.26607	1.39598	1.65918	1.50345	1.02298	1.16031	1.6077	0.906779	1.31831	1.18895	1.04489	1.52105	1.08695	1.42294	1.40644	1.44713	1.48247	1.47878	0	1.25203	1.33327	1.31385	1.33399	0.989462	1.30869	1.30688	1.52718	1.2395
AC124312.1	1.58082	1.60606	1.68074	1.66746	1.78795	1.77855	1.71425	1.77061	1.89452	1.7461	1.81031	1.57462	1.52197	1.72208	1.50684	1.54057	1.22603	1.80468	1.83303	1.9284	1.85781	1.84522	1.56168	1.8682	1.81478	1.55176	1.41549	1.34309	1.76112	1.57394	1.17855	2.01314	1.35484	1.8209	1.34311	1.821	1.72669	1.4944	1.4854	1.73309	1.85374	1.3453	1.60386	1.39961	1.66432	1.72089	1.77824	1.56686
UBE3A	0.643267	0.577356	0.867368	1.27573	0.993138	0.796288	0.7702	0.819214	1.03157	0.645092	0.759801	0.597448	0.540527	1.24027	0.564478	1.08909	0.223511	0.92486	0.96819	0.680985	0.899569	1.07083	0.446277	1.21681	0.535776	0.55912	0.523181	0.606717	1.32485	0.777947	0.413833	1.06	0.561888	0.964488	0.428951	0.709136	0.744534	0.596622	0.573683	0.655488	0.963423	0.536648	1.21604	0.467712	0.602768	0.85602	0.995689	0.871772
ATP10A	0.0195533	0.0220318	0.0329275	0.0317075	0.0205387	0.0184296	0.011941	0.00781247	0.0131097	0.0179052	0.0252286	0.00623865	0.0223334	0.0292534	0.0247768	0.00990313	0	0.0203341	0.0188608	0.0201663	0.0239069	0.0375989	0.0236043	0.0255167	0.0108154	0.00697588	0	0.0170976	0.0216822	0.0184995	0	0.0249892	0.0318679	0.0145374	0.0699431	0.024801	0.0167656	0.0216555	0	0.0179647	0.0262913	0.0277466	0.0250299	0.0163431	0.00841877	0.0405918	0.0360714	0.120471
GABRB3	1.10441	1.17299	1.2629	1.27556	1.2665	1.1189	1.30034	1.27975	1.42343	1.36354	1.31299	1.16845	1.28676	1.25771	1.33597	1.3327	0.77961	1.33756	1.24841	1.33236	1.28468	1.40996	1.2846	1.45682	1.23221	1.16266	1.59761	1.10512	1.17194	1.19656	1.09765	1.33182	1.18281	1.34897	1.1672	1.32942	1.37677	1.16423	1.72921	1.30581	1.38782	1.14221	1.27732	1.01006	1.17935	1.57491	1.50707	1.09113
GABRA5	0.0619785	0.061467	0.0842442	0.0976142	0.110783	0.0653921	0.175123	0.0741441	0.0908039	0.0771039	0.092481	0.0483267	0.0786565	0.0939105	0.0664323	0.0668022	0	0.0726657	0.0891518	0.0917424	0.0747306	0.0802545	0.0606046	0.180665	0.0756109	0.0777801	0	0.0383802	0.121079	0.0892136	0.0681496	0.111953	0.0850478	0.0766428	0.0777473	0.0843119	0.0930031	0.0742699	0	0.125847	0.0628221	0.0458908	0.0527597	0.0623147	0.0733119	0.0688175	0.110565	0.0656701
GABRG3	1.67554	1.66461	1.95725	1.81094	1.80951	1.77953	1.58554	1.79048	1.87519	1.88943	2.02966	1.89589	1.93016	1.76505	1.99387	2.00441	1.54645	1.79568	1.74154	1.99239	2.07409	1.88209	2.19495	2.08198	1.8294	1.84397	1.85436	1.49712	1.66159	1.2769	1.48812	1.68376	1.75734	1.92693	1.87862	2.06892	1.77605	1.59083	2.748	1.93587	1.96815	1.59935	1.36405	1.85404	1.81681	1.93104	2.37969	2.36214
OCA2	0.135385	0.24289	0.130439	0.31684	0.135443	0.116009	0.180536	0.144903	0.138112	0.140941	0.170248	0.126577	0.277407	0.167942	0.160334	0.161903	0	0.206389	0.150638	0.305498	0.205032	0.279418	0.169731	0.26362	0.168534	0.150884	0.635033	0.106442	0.1313	0.166768	0.100017	0.12966	0.182806	0.126736	0.207429	0.140457	0.158104	0.106048	0	0.134931	0.303322	0.0879425	0.115703	0.0974733	0.13808	0.161419	0.211749	0.707106
HERC2	0.790978	0.842917	0.761819	0.61009	0.675489	0.701953	0.711536	0.755956	0.773925	0.769551	0.793525	0.792999	0.772994	0.851129	0.86773	0.80734	0.441623	0.801574	0.690855	0.754042	0.777914	0.916239	0.638391	0.773059	0.648982	0.618654	1.07181	0.668568	0.731258	0.593366	0.651704	0.968553	0.757536	0.791971	0.6636	0.914309	0.739826	0.664231	0.586186	0.736853	0.701492	0.712741	0.727454	0.552401	0.67119	0.86033	0.90537	0.755247
GOLGA8M	0.0110072	0.011209	0.0115838	0.0200944	0.0165259	0.0217459	0.00952749	0.0242026	0.0182028	0.0147084	0.0110793	0.0158729	0.00995625	0.0315552	0.0150412	0.0245485	0	0.0264027	0.0174908	0.0237013	0.0194909	0.0172561	0.00893936	0.0212732	0.012343	0.00540371	0	0.00808558	0.0146538	0.0183862	0.0130018	0.0144809	0.0133997	0.0168001	0.015038	0.0117083	0.0077524	0.00809824	0	0.0304209	0.00880052	0.0195677	0.0300188	0	0.0159248	0.0205447	0.0193185	0.0408478
GOLGA6L7	0.00315669	0.0109562	0.0289958	0.074457	0.0391533	0.0192409	0.00538432	0.0112418	0.0434101	0.00664019	0.0128561	0.00521462	0.00351938	0.0449659	0.00220241	0.0386218	0	0.0299096	0.0300453	0.0149675	0.0153234	0.0265819	0	0.0547532	0.00965362	0.00222001	0	0.0230378	0.0511057	0.0336418	0	0.0415355	0.00926133	0.0171036	0	0.00887087	0.00610765	0.00608845	0	0.012478	0.0284302	0.0180783	0.0396871	0	0	0.0209252	0.0438244	0
APBA2	0.598907	0.683177	0.798773	0.639563	0.672001	0.653842	0.739953	0.85937	0.906109	0.814179	0.808915	0.740741	0.725419	1.02623	0.794771	0.893842	0.284892	0.785727	0.719882	0.716639	0.788474	0.918442	0.786371	0.847728	0.766307	0.5698	0.979879	0.540891	0.72549	0.582622	0.731093	0.946578	0.713367	0.847812	0.447329	0.867334	0.848326	0.723075	0.586186	0.795099	0.910723	0.651761	0.628761	0.682256	0.778276	1.04478	0.994027	0.272216
FAM189A1	0.885003	0.817637	0.966197	0.823927	0.930649	0.802483	0.684679	0.780319	0.892356	0.965352	0.982825	0.801141	0.976528	0.954473	1.09262	0.984607	0.482951	1.03868	0.869248	1.02082	0.902197	1.04132	0.947917	1.02032	0.877912	0.692139	1.13486	0.702589	0.696699	0.667825	0.662872	0.876839	0.843892	1.06215	0.716646	1.03794	0.930932	0.838659	1.30073	0.939181	0.975011	0.776802	0.605403	0.791468	0.923004	0.850174	1.202	0.986588
TJP1	0.847363	0.756935	0.931903	0.82338	0.851803	0.874104	0.803757	0.85045	0.858764	0.890602	0.861102	0.764671	0.81174	0.847481	0.868684	0.937634	0.334825	0.888322	0.832111	0.922366	0.798593	0.944123	0.884816	0.85316	0.911978	0.793274	0.791697	0.732648	0.926199	0.817078	0.805868	0.857548	0.847834	0.974201	0.75017	0.899321	0.926883	0.768906	1.69152	0.850095	0.833568	0.863598	0.846704	0.786599	0.844749	0.949955	0.945596	1.10751
GOLGA8J	0	0	0.00104081	0.00120808	0	0	0	0	0.000718242	0	0	0	0	0	0	0	0	0	0	0	0	0	0	0	0	0	0	0	0	0	0	0.00285397	0	0	0	0	0	0	0	0	0	0	0	0	0	0	0	0
GOLGA8T	0.00195379	0	0.00170425	0.00153224	0	0.00422496	0.0088501	0.00150105	0.00337023	0.00377998	0.00388181	0	0.0041307	0.0038961	0.00728949	0.011129	0	0.00336579	0	0.00281501	0	0.00775512	0	0	0	0	0	0	0	0	0	0.0109525	0.00277845	0	0	0.00359895	0.00334948	0.00501567	0	0.0103846	0.00244031	0	0	0.00301172	0	0	0.0139173	0
CHRFAM7A	0.0553692	0.0579542	0.0472812	0.0401274	0.0596555	0.059953	0.0359874	0.108825	0.071843	0.0600018	0.0528297	0.0438839	0.0512646	0.121155	0.0563383	0.04376	0.107565	0.0882298	0.0904433	0.0332106	0.0554275	0.0828019	0.0227876	0.0681816	0.0497444	0.0344023	0	0.00936057	0.068599	0.0392142	0.0210913	0.0775801	0.0696693	0.0416273	0.0181093	0.071939	0.0359828	0.0564711	0	0.0692294	0.0704102	0.0198411	0.108748	0.0192731	0.0402118	0.0188515	0.0961766	0.140058
GOLGA8R	0.00180056	0	0	0	0	0	0	0	0	0	0	0	0	0	0	0	0	0	0	0	0	0	0	0	0	0	0	0	0.00219519	0	0	0	0	0	0	0	0.00115102	0.00363663	0	0	0	0	0	0	0	0	0	0
GOLGA8Q	0	0	0	0	0	0	0	0	0.000541287	0	0	0	0.000890181	0	0	0	0	0.00252945	0	0	0	0	0	0	0	0	0	0	0	0	0	0	0	0.00121581	0	0	0	0	0	0.00190735	0	0	0.00927958	0	0	0	0	0.0408478
GOLGA8H	0.00168045	0.00158971	0	0.00513695	0.00203363	0	0.0051219	0.0208406	0.00769935	0.0123565	0.00689758	0.00189369	0.00503907	0.0146605	0.00756247	0.00206357	0	0.00175584	0.00339962	0.00606678	0.00538928	0.0079324	0.00321866	0.00364072	0.00419036	0.00362793	0	0.00543391	0.00170201	0.0102372	0.00496592	0.00433301	0.0107972	0.0143191	0.0125344	0.00612058	0.0061475	0.00603749	0	0.0162963	0.00565218	0.00725865	0.0194025	0.00532665	0.0120655	0.00377717	0.0122965	0
AC091057.6	0.00885673	0.00329273	0.0098437	0.0163411	0.0114812	0.0155447	0.0175267	0.0122711	0.0109492	0.00940403	0.0065053	0.0125656	0.00803719	0.0320673	0.0115958	0.0123759	0	0.0247362	0.0172171	0.00705752	0.015534	0.0147393	0.010564	0.00398208	0.00537997	0.0145253	0	0	0.00770472	0.00968977	0.015451	0.0154127	0.0124807	0.0162605	0.0117911	0.0091203	0.0137576	0.0114429	0	0.0550184	0.0139903	0.0128395	0.0112819	0	0.0155772	0.0118488	0.0267546	0
FAN1	0.174756	0.191177	0.218972	0.202826	0.138706	0.184995	0.189905	0.215765	0.248084	0.252461	0.217134	0.222964	0.162295	0.257173	0.228067	0.270011	0.0758001	0.255265	0.234281	0.248419	0.163645	0.311042	0.200266	0.236058	0.191477	0.204549	0	0.118693	0.219137	0.14	0.161989	0.315689	0.17404	0.261117	0.128983	0.22797	0.195942	0.168538	0	0.184473	0.238656	0.180473	0.18229	0.157603	0.197282	0.21936	0.249515	0.202425
MTMR10	0.103564	0.107216	0.113377	0.102653	0.0892321	0.102647	0.120567	0.124974	0.120613	0.109628	0.117221	0.0797664	0.124242	0.11511	0.0713508	0.113989	0.0758001	0.0999768	0.110449	0.100362	0.117999	0.156821	0.12705	0.121711	0.0850105	0.0976754	0.187058	0.0821992	0.0910054	0.129518	0.136277	0.131503	0.0840336	0.134766	0.0789509	0.102271	0.123204	0.121476	0	0.116864	0.104118	0.108724	0.142545	0.0680316	0.072476	0.174431	0.122973	0
TRPM1	0.0051324	0.00876063	0.0155004	0.0127461	0.0100394	0.00395262	0.00568473	0.016572	0.00633946	0.00209006	0.00264384	0.00498711	0.00689581	0.0249535	0.00371333	0.0116968	0	0.00954803	0.00685535	0.00204205	0.00553099	0.0109932	0	0.0197915	0	0.0072841	0	0	0.0282704	0.010338	0.0070002	0.0103469	0.00471235	0.00159622	0	0.00300021	0.00433373	0.00371058	0	0.00284445	0.00524584	0	0.0105075	0.0092522	0	0.0213395	0.0106934	0
KLF13	0.137879	0.133634	0.143274	0.132916	0.102655	0.116084	0.284372	0.191424	0.215313	0.108772	0.169208	0.125956	0.13853	0.285728	0.158489	0.182026	0	0.177007	0.195766	0.167981	0.156367	0.25709	0.189439	0.250144	0.121877	0.0931415	0	0.103966	0.118644	0.0909647	0.157411	0.176757	0.182556	0.13761	0.0770935	0.159023	0.192192	0.166266	0	0.111996	0.209162	0.156211	0.182547	0.0852103	0.150994	0.249837	0.226557	0.521622
