## Supplementary material for "Single-cell dissection of schizophrenia reveals neurodevelopmental-synaptic axis and transcriptional resilience": TableS7ak_Pseudobulk_mean_In-VIP (part 6 of 7)

### Sheet: Sheet1 (continued)
Gene	CON1	CON2	CON3	CON4	CON5	CON6	CON7	CON8	CON9	CON10	CON11	CON12	CON13	CON14	CON15	CON16	CON17	CON18	CON19	CON20	CON21	CON22	CON23	CON24	SZ1	SZ2	SZ3	SZ4	SZ5	SZ6	SZ7	SZ8	SZ9	SZ10	SZ11	SZ12	SZ13	SZ14	SZ15	SZ16	SZ17	SZ18	SZ19	SZ20	SZ21	SZ22	SZ23	SZ24
OTUD7A	1.17768	1.17626	1.33957	1.10151	1.09421	1.05966	1.00621	1.33724	1.27392	1.30237	1.29563	1.2997	1.29098	1.37882	1.47223	1.24974	1.36267	1.27783	1.19359	1.22864	1.25013	1.51537	1.36403	1.33863	1.13344	1.29003	1.5482	1.0597	1.12314	1.08348	1.24351	1.37258	1.37714	1.34018	1.44019	1.37195	1.38037	1.39763	0.531656	1.31552	1.36257	1.39641	1.17703	1.01039	1.1568	1.40493	1.46534	1.29687
CHRNA7	0.392176	0.330136	0.521847	0.323815	0.371613	0.380745	0.417349	0.410365	0.452565	0.482444	0.365197	0.354989	0.371516	0.38344	0.420776	0.424437	0.201565	0.436173	0.436297	0.433854	0.318981	0.560413	0.410577	0.423522	0.383322	0.487643	0.565582	0.388272	0.432645	0.353602	0.382933	0.434673	0.398812	0.505076	0.296867	0.403409	0.542427	0.521086	0	0.538505	0.385369	0.464684	0.427905	0.363004	0.451039	0.484712	0.423319	0.424667
GOLGA8K	0	0	0.00457627	0.00218201	0	0.00321077	0	0.00313908	0.00657093	0.00199503	0	0	0	0.00594709	0	0	0	0.00410444	0.00119091	0.00302406	0.00147072	0.00175931	0.00302449	0.00993303	0	0.0040366	0	0	0	0	0	0.00250895	0.00113928	0.0124906	0.0120677	0	0.00464271	0.00849585	0	0	0.00450706	0	0	0	0	0	0.0055879	0
GOLGA8O	0	0	0	0	0.000764544	0	0	0	0	0	0	0	0	0	0	0	0	0	0	0	0	0	0	0	0	0	0	0	0	0	0	0	0	0	0	0	0.00159437	0	0	0	0	0	0	0	0	0	0	0
GOLGA8N	0.029473	0.0328573	0.017393	0.0233573	0.0320632	0.0378629	0.0163454	0.0178476	0.0231439	0.0276417	0.0196946	0.0258012	0.02323	0.021107	0.00920724	0.0160268	0.0968185	0.021773	0.0274629	0.013314	0.0279074	0.023005	0.0263407	0.0238404	0.0043515	0.0271422	0	0.0341072	0.0152784	0.0303748	0.0482338	0.0259371	0.0276554	0.0230997	0.020253	0.0293815	0.0165498	0.0184224	0	0.0207358	0.0153549	0.0256538	0.0443234	0.00848647	0.00991526	0.0498315	0.0194003	0.0408478
ARHGAP11A	0.00361882	0.00656381	0.0014119	0.00409375	0.0105735	0.00399978	0.00166907	0.00777362	0.00393126	0	0.0054905	0.00404414	0	0	0	0.002419	0	0.00387936	0.00300759	0	0.00148864	0.00729202	0	0	0	0.00201416	0	0.00821993	0.004369	0	0	0.00245022	0.0016515	0.00664711	0.00729835	0.00697228	0.0034724	0.0135705	0	0	0.00098558	0	0.0166665	0.00188451	0	0.00368542	0.00634441	0
SCG5	0.352536	0.37152	0.36901	0.539359	0.468385	0.398711	0.571527	0.584001	0.691898	0.337629	0.451694	0.277975	0.411946	0.751307	0.408189	0.562635	0	0.571276	0.619641	0.441277	0.548304	0.454946	0.268692	0.674552	0.359463	0.328471	0.474015	0.301336	0.494979	0.348073	0.363882	0.671915	0.459626	0.456296	0.260147	0.348223	0.545983	0.368423	0.531656	0.463625	0.591385	0.241502	0.535408	0.369516	0.291076	0.417221	0.41162	0.470117
GREM1	0.0266396	0.0229307	0.0230132	0.00800457	0.0157737	0.0126986	0.00394273	0.00443738	0.00528128	0	0.00519936	0.00562433	0.00223723	0.00377041	0	0.00669461	0	0.0100643	0.00873878	0.00111126	0.00310068	0.00691697	0.0179969	0.0150078	0.020211	0.0319212	0	0.0198062	0.0201584	0.0135191	0.0180452	0.00442713	0.0175461	0.00834146	0.00733811	0.00335677	0.00800485	0	0	0.00355235	0.0117149	0.00378497	0.0148882	0	0.00699661	0.0231298	0.00144186	0.0656701
FMN1	0.645853	0.547831	0.576149	0.516567	0.566677	0.600173	0.491866	0.670018	0.52109	0.546661	0.497983	0.599292	0.619479	0.497662	0.513844	0.506682	0.597361	0.561228	0.503892	0.510286	0.601265	0.670646	0.535969	0.494794	0.602184	0.583741	0.187058	0.709694	0.543435	0.602692	0.594628	0.611643	0.5957	0.649196	0.514639	0.56522	0.540072	0.607226	0.531656	0.521706	0.527042	0.660045	0.423604	0.572805	0.624155	0.331287	0.470497	0.344082
RYR3	0.922978	1.03911	0.971582	0.997759	1.25044	0.986102	0.839042	0.786547	1.08136	1.17365	0.839394	1.21385	1.00886	1.13705	1.07109	1.18487	0.708571	1.1824	1.07372	1.16591	0.952889	0.868624	0.834774	1.06778	0.91233	1.09271	1.28135	0.967721	1.01721	1.16674	0.859178	1.11534	1.00939	1.21134	0.951708	1.17422	0.978453	0.934842	0	0.980836	1.00181	1.15879	1.03197	0.8825	1.13545	0.988746	1.17056	0.155912
AVEN	0.122679	0.168056	0.164752	0.203938	0.181427	0.127585	0.125103	0.137566	0.220259	0.175081	0.202071	0.128686	0.145223	0.211314	0.119126	0.212996	0	0.192081	0.164728	0.150346	0.167765	0.127341	0.145794	0.228533	0.13934	0.133251	0	0.0949568	0.116648	0.169317	0.157934	0.149564	0.127138	0.223692	0.0303957	0.176342	0.218077	0.125741	0	0.114667	0.193745	0.125221	0.133086	0.116093	0.0503693	0.0987165	0.204917	0.128037
CHRM5	0.0703358	0.18377	0.190599	0.252125	0.230708	0.191602	0.0834622	0.224239	0.283626	0.356743	0.145915	0.236432	0.148533	0.119849	0.122391	0.151296	0.107565	0.115641	0.143368	0.10362	0.198399	0.104341	0.141354	0.244909	0.145085	0.0958723	0.155217	0.154306	0.112091	0.119922	0.0656758	0.172114	0.132479	0.262758	0.213116	0.256895	0.173826	0.18517	0.7735	0.27197	0.238135	0.12329	0.0717363	0.143004	0.107339	0.161955	0.256442	0.0995147
EMC7	0.0969692	0.101224	0.0933576	0.101565	0.0756455	0.0762847	0.115761	0.107777	0.164049	0.0743356	0.0856739	0.0399309	0.099454	0.164761	0.0977245	0.163621	0	0.124691	0.145693	0.078636	0.096582	0.122525	0.0267143	0.155416	0.0865365	0.0661681	0.155217	0.0688446	0.0991777	0.0746539	0.0832549	0.147443	0.106438	0.0982146	0.0125538	0.0742708	0.107184	0.0683335	0	0.0857013	0.0949992	0.0335711	0.141538	0.0365527	0.0538652	0.0905523	0.0943767	0
PGBD4	0.0384204	0.0235036	0.016802	0.0231594	0.0340197	0.0206836	0.0472381	0.0345728	0.0602664	0.0424049	0.0412878	0.0239569	0.0306596	0.023026	0.0234978	0.0517294	0	0.0305865	0.0392072	0.0345555	0.0437808	0.0352649	0.0297177	0.0558186	0.00980179	0.0281869	0	0.0188281	0.0378036	0.0188225	0.0184324	0.0293483	0.0220582	0.0341951	0	0.0297213	0.0185587	0.0336474	0	0.0294942	0.025169	0.00416429	0.0152263	0.0216187	0.011637	0.0273469	0.0166843	0.195878
KATNBL1	0.372639	0.38208	0.492458	0.446225	0.475223	0.417819	0.439225	0.503431	0.535835	0.39371	0.438169	0.355303	0.4429	0.652274	0.539855	0.528805	0.226414	0.526925	0.476635	0.384655	0.472428	0.60443	0.295644	0.556109	0.479717	0.384459	0.482179	0.316738	0.514165	0.349306	0.346806	0.647941	0.447471	0.52212	0.249894	0.471573	0.508026	0.329819	0.573683	0.519072	0.461344	0.393424	0.607669	0.274196	0.361311	0.474219	0.500724	0.380758
EMC4	0.0533644	0.0517557	0.0573061	0.0707259	0.0597219	0.0472845	0.110457	0.113697	0.111498	0.0553508	0.0834596	0.0334598	0.0713384	0.166902	0.0627538	0.102796	0	0.0693017	0.125574	0.0542283	0.0680378	0.0624224	0.0379455	0.075928	0.0778948	0.045446	0	0.0526673	0.0676731	0.042573	0.0535574	0.074481	0.0536541	0.0582669	0.0330559	0.0361368	0.0849251	0.0536842	0.573683	0.0498348	0.0879531	0.048557	0.100489	0.0465295	0.0444776	0.064643	0.042217	0.0995147
SLC12A6	0.333575	0.269727	0.333821	0.315096	0.329154	0.321506	0.309498	0.340626	0.34358	0.269811	0.358183	0.285211	0.266121	0.367193	0.27913	0.301399	0.471493	0.368226	0.289635	0.310724	0.31269	0.417406	0.208992	0.354949	0.340266	0.315114	0.37585	0.265239	0.326523	0.270213	0.266883	0.378125	0.349452	0.418446	0.265698	0.307803	0.365482	0.279531	0	0.329326	0.307955	0.27547	0.378892	0.193957	0.300114	0.396337	0.297464	0.504412
NOP10	0.0182948	0.0323552	0.0244901	0.0601937	0.0387188	0.0526475	0.115318	0.0640088	0.0808131	0.0161665	0.0505245	0.013258	0.0430076	0.0664798	0.0100844	0.0487219	0.132339	0.0379463	0.0973559	0.032943	0.0312813	0.0596865	0.00733334	0.0747476	0.0463757	0.0174784	0	0.0209455	0.0449898	0.0225836	0.0425177	0.0645525	0.0527051	0.0448522	0	0.0116277	0.0523314	0.0356069	0	0.0411548	0.0336822	0.0163139	0.0397341	0.0367036	0.0191827	0.0147549	0.0248268	0
NUTM1	0	0.00152718	0.0035889	0.00419466	0.00363712	0.00106154	0.00151949	0	0.00398239	0	0.00180475	0.0067015	0	0	0	0.00774694	0	0.00162483	0.000909927	0.00111694	0.00329877	0.00247684	0	0.0017774	0	0.0012841	0	0	0.00338581	0.00789947	0	0.00173258	0	0.00599122	0	0.00200344	0.00410174	0	0	0.00395141	0.00301	0	0	0	0	0	0.00495934	0
LPCAT4	0.151595	0.204744	0.200474	0.181653	0.192675	0.115236	0.265738	0.259026	0.375794	0.160987	0.17207	0.154006	0.248754	0.335675	0.195845	0.241138	0.170662	0.241968	0.272204	0.279351	0.232017	0.242802	0.108357	0.357561	0.166278	0.151994	0.110631	0.0484455	0.175454	0.091763	0.198947	0.380022	0.213848	0.209915	0.0466415	0.215054	0.268044	0.202427	0	0.223629	0.224732	0.138182	0.255508	0.175624	0.167733	0.182263	0.325684	0.106518
GOLGA8A	0.347854	0.273781	0.356473	0.647107	0.572099	0.51928	0.318041	0.499044	0.6595	0.38572	0.26451	0.284616	0.342386	0.465419	0.419622	0.585184	0.223511	0.579573	0.407321	0.44241	0.548073	0.67474	0.430722	0.582272	0.299588	0.294121	0.434302	0.185281	0.511273	0.347009	0.255869	0.471197	0.331068	0.46581	0.217057	0.37315	0.390991	0.298599	0.573683	0.546149	0.462232	0.352028	0.544675	0.259769	0.308706	0.474006	0.765417	0.615451
GOLGA8B	0.516989	0.543984	0.63332	0.615424	0.723995	0.61086	0.277689	0.603189	0.571945	0.493839	0.764031	0.302058	0.71382	1.01704	0.744255	0.705552	0.0989959	0.663739	0.644249	0.478836	0.748786	0.74145	0.362548	0.743119	0.42921	0.265791	0.299423	0.43787	0.629427	0.630257	0.37213	0.776488	0.413889	0.499678	0.194814	0.723378	0.336451	0.314136	0	0.420086	0.918384	0.486115	0.708442	0.246272	0.350988	0.896349	0.970659	0.20273
GJD2	0.0128936	0.0204217	0.0149663	0.0345576	0.0243887	0.0226932	0.0123553	0.0162111	0.0334763	0.0226316	0.0245519	0.0196797	0.0206658	0.0182009	0.00200048	0.0182794	0.127235	0.00948346	0.0294699	0.0199273	0.0185426	0.0150247	0.00481212	0.0233171	0.0108218	0.0229058	0	0.00503444	0.0205842	0.00473104	0.00508882	0.0127205	0.00453651	0.0216588	0.0031553	0.013219	0.0131593	0.00803983	0	0.0165331	0.0140436	0.00295572	0.0136752	0.0246374	0.008101	0.0194384	0.00914182	0
ACTC1	0.0123219	0.00382545	0.000540914	0.00102242	0.00449285	0.00915784	0.00630082	0.00570187	0.0062605	0	0.00375099	0.00325388	0.00506384	0	0.00454597	0	0	0.0011408	0.00560821	0	0.0039027	0.00688405	0.00486291	0.00309109	0.00700077	0	0	0	0	0.00505848	0	0	0.00167963	0	0	0	0	0	0	0.00561643	0.00339916	0	0.0114867	0	0	0	0.00245456	0
AQR	0.318011	0.262466	0.293187	0.281466	0.285971	0.28744	0.295822	0.262963	0.301807	0.278738	0.296478	0.214375	0.269929	0.317501	0.216869	0.368107	0.236099	0.27707	0.344645	0.268739	0.357206	0.335179	0.220639	0.336646	0.265952	0.205125	0.223758	0.261611	0.284361	0.205728	0.11458	0.312493	0.21203	0.330969	0.179417	0.248379	0.279448	0.277844	0.573683	0.310878	0.273968	0.210077	0.300016	0.204637	0.219964	0.268905	0.294713	0.400548
ZNF770	0.140357	0.112002	0.161526	0.120065	0.128634	0.173317	0.257713	0.132593	0.138023	0.163175	0.188166	0.0840987	0.164785	0.110806	0.0975654	0.118371	0	0.107791	0.204616	0.113197	0.126754	0.126733	0.0691661	0.156408	0.192399	0.14613	0.250258	0.135564	0.122736	0.121403	0.117565	0.144583	0.108118	0.140237	0.103224	0.137414	0.132912	0.148648	0	0.154521	0.0877324	0.0817613	0.109095	0.11459	0.1604	0.0955075	0.106765	0.245318
NANOGP8	0	0	0	0	0	0	0	0	0.000632129	0	0.000851358	0.00617626	0	0	0	0	0	0	0	0	0	0	0	0	0	0	0	0	0	0	0	0	0	0.00175741	0	0.00302707	0	0	0	0	0	0	0	0	0	0	0	0
DPH6	0.714691	0.603001	0.623066	0.509708	0.532766	0.627198	0.254674	0.604628	0.576699	0.449168	0.678731	0.687306	0.644529	0.651428	0.766229	0.548088	0.240158	0.710903	0.551581	0.582049	0.622076	0.761151	0.494508	0.736064	0.524424	0.655116	0.773439	0.498115	0.487189	0.537728	0.407825	0.589767	0.537959	0.484493	0.560521	0.670999	0.320411	0.379957	0	0.478606	0.587202	0.528864	0.511266	0.316937	0.408069	0.600487	0.63074	0.505295
C15orf41	0.372516	0.321007	0.422394	0.313663	0.388288	0.412762	0.260398	0.347025	0.360329	0.472708	0.394226	0.34824	0.352009	0.375094	0.302087	0.362347	0	0.349236	0.37244	0.390123	0.389827	0.36891	0.379147	0.428804	0.396733	0.367991	0.342275	0.338479	0.31797	0.425817	0.295059	0.273085	0.308116	0.400662	0.387903	0.372164	0.375368	0.367508	0	0.434938	0.33931	0.40128	0.287328	0.289582	0.397334	0.402539	0.431743	0.376933
MEIS2	0.0963542	0.0957233	0.0663279	0.0884805	0.0809874	0.0938846	0.0939712	0.1	0.0726434	0.0299408	0.0395489	0.0729812	0.0673659	0.0304375	0.0411079	0.0490325	0.0909778	0.0267505	0.0403972	0.060046	0.0585893	0.0704334	0.0720899	0.0503568	0.0449342	0.116105	0	0.0913303	0.0855117	0.104013	0.138685	0.0640641	0.0765812	0.0656067	0.056086	0.0478548	0.0622911	0.0674466	0	0.0635184	0.0499707	0.0775929	0.0889166	0.0555841	0.0199173	0.0541786	0.0618974	0.0995147
TMCO5A	0.00225668	0.00100376	0.000973562	0.00115338	0	0	0	0	0.00148395	0	0.000801264	0.00347702	0	0	0	0	0	0	0	0	0	0.0024858	0	0	0	0	0	0	0.00118272	0.00190983	0	0	0	0	0	0	0	0	0	0	0.000651481	0.00216621	0	0.0084024	0	0	0	0
SPRED1	0.222208	0.449652	0.359495	0.451659	0.509436	0.487138	0.230505	0.317757	0.463621	0.503363	0.305549	0.388914	0.449907	0.238422	0.372349	0.343403	0.0758001	0.210027	0.423956	0.276518	0.546453	0.269509	0.386791	0.550726	0.434909	0.228763	0.299423	0.303967	0.250725	0.294507	0.182929	0.321901	0.253137	0.40142	0.149743	0.414807	0.216796	0.261541	0	0.451823	0.442898	0.142639	0.254161	0.32445	0.273972	0.266556	0.472334	0.0865469
FAM98B	0.122609	0.127272	0.123721	0.136476	0.105275	0.150001	0.153499	0.158074	0.148717	0.124377	0.194182	0.120031	0.135188	0.102525	0.101605	0.101468	0	0.105443	0.186824	0.139344	0.150428	0.132429	0.100185	0.16206	0.131805	0.172795	0	0.0983847	0.159057	0.154835	0.12965	0.1754	0.149616	0.157482	0.0890471	0.143033	0.143299	0.148439	0	0.0975514	0.109249	0.0562878	0.140595	0.0669035	0.13198	0.0924923	0.119572	0.127395
RASGRP1	0.0801685	0.0261952	0.0790435	0.10137	0.0727857	0.057468	0.0812101	0.0618513	0.0858058	0.0527143	0.0637611	0.0329336	0.0302376	0.051367	0.0391261	0.0487427	0.0909778	0.053965	0.0781797	0.0559259	0.0551284	0.111036	0.0409409	0.137641	0.0408719	0.0416134	0.155217	0.0643118	0.101094	0.0717418	0.0477137	0.0667682	0.0741013	0.0870622	0.00953591	0.0487181	0.0628028	0.0400031	0.531656	0.0711896	0.037058	0.0282239	0.0916628	0.0451711	0.0686598	0.0397468	0.0507064	0.317794
THBS1	0.011082	0.0223583	0.0107438	0.0221826	0.00739716	0.0320633	0.01916	0.0412718	0.0138503	0.0169764	0.0280739	0.0210282	0.011344	0.0038961	0.0172518	0.0270681	0	0.0104672	0.0292026	0.0130356	0.0186417	0.0563084	0.0214519	0.0191667	0.0173929	0.00578929	0	0.016374	0.0183258	0.0229334	0.0158921	0.0147582	0.0147231	0.00845733	0.0118225	0.0110446	0.0276418	0.0130808	0	0.0313379	0.0263911	0	0.0454997	0	0.0185502	0.00844984	0.0151547	0
FSIP1	0.0746125	0.0891116	0.097574	0.0977443	0.0819067	0.101278	0.056421	0.107633	0.0882217	0.0649936	0.106971	0.0845536	0.0792541	0.0940901	0.125576	0.10369	0.107565	0.082905	0.0936211	0.102066	0.0829954	0.123136	0.0660689	0.0965904	0.0772948	0.0602439	0	0.068096	0.0771456	0.130303	0.0593607	0.086233	0.0779602	0.0696809	0.0485966	0.109925	0.0808604	0.0747729	0	0.124933	0.0912125	0.0618013	0.0900321	0.075689	0.0504775	0.13496	0.1175	0.0985214
GPR176	0.280703	0.209538	0.344362	0.26802	0.246243	0.298571	0.357017	0.342996	0.34742	0.270911	0.389894	0.258078	0.208154	0.245024	0.266403	0.266285	0.389688	0.275971	0.327704	0.321856	0.335118	0.378897	0.291538	0.260725	0.284355	0.261447	0.684559	0.16524	0.20486	0.299731	0.303649	0.364679	0.226427	0.288076	0.256153	0.33967	0.316573	0.273438	0	0.342322	0.36351	0.204246	0.296161	0.262254	0.248396	0.305859	0.364004	0.229736
EIF2AK4	0.253938	0.248865	0.371405	0.256026	0.260358	0.288982	0.441174	0.328181	0.338203	0.365922	0.33547	0.317209	0.312234	0.354917	0.370158	0.319145	0.204335	0.327573	0.357457	0.334001	0.29443	0.404973	0.289169	0.441068	0.320741	0.2976	0.437315	0.18022	0.364297	0.286567	0.221641	0.445286	0.312526	0.36632	0.284968	0.321244	0.393619	0.328498	0	0.355273	0.338608	0.404808	0.289041	0.269132	0.322339	0.395084	0.372091	0.65928
SRP14	0.189278	0.171963	0.262598	0.364874	0.275334	0.280676	0.690626	0.328817	0.441103	0.211331	0.364214	0.116377	0.283977	0.325806	0.12627	0.32182	0.353654	0.203375	0.52738	0.15656	0.325125	0.271346	0.162326	0.283159	0.282312	0.134959	0.299423	0.242935	0.343963	0.243185	0.250547	0.354998	0.262531	0.278453	0.119139	0.132746	0.355881	0.248105	0	0.255782	0.250462	0.173545	0.302414	0.166598	0.25479	0.282775	0.163031	0.1388
BMF	0	0	0.00455788	0.0019278	0	0.00259883	0	0	0.00197324	0.00156428	0.000804786	0.00145883	0.00116016	0	0	0	0	0	0	0.00126139	0.0036227	0.00214399	0	0	0	0	0	0	0.00233461	0.00681071	0	0.00447267	0.00263627	0	0	0.00118928	0	0.00171552	0	0	0.00121711	0	0.0054332	0	0	0.0180923	0.00178371	0
BUB1B	0.00137268	0.0020051	0.00590068	0.00582653	0.0067028	0.00870034	0	0.00504021	0.00535789	0	0.00209469	0	0.000855868	0	0	0	0	0.00426073	0	0.00317253	0.00192499	0.00524812	0	0.0168991	0.00195078	0	0	0	0.00727227	0.00496883	0	0	0	0.00404096	0	0.000491985	0.00336939	0.00565657	0	0	0.00216177	0	0.00373301	0	0	0	0.0048078	0
BUB1B-PAK6	0.00434585	0.00503837	0.0136988	0.0104202	0.00360979	0.00887606	0.00512714	0.00580157	0.00872853	0.0117411	0.0170543	0.00439043	0.00156809	0	0.00714078	0.00348855	0	0.0133303	0.0122236	0.00628292	0.00888929	0.00626003	0.0064077	0	0.00340916	0.0127788	0	0.0248624	0.00707656	0.0150663	0.0132604	0	0.007351	0.00287205	0.0193593	0.0116711	0.0227578	0.00265785	0	0.00577757	0.00456103	0.00415244	0	0.0115257	0.00800967	0	0.0078281	0.0408478
PAK6	0.0290955	0.0142481	0.036907	0.0337385	0.0363751	0.0287074	0.0357076	0.041119	0.0413062	0.0322961	0.0463845	0.0164627	0.0453895	0.0158705	0.043768	0.0275425	0.127235	0.0323584	0.036172	0.0410459	0.0371356	0.0384749	0.0178433	0.0297163	0.0410127	0.0379158	0	0.0226076	0.0214449	0.0411424	0.0676545	0.0379839	0.0423634	0.027397	0.0031553	0.0229987	0.0379782	0.0365627	0	0.0523634	0.0376964	0.0326193	0.0565038	0.0203673	0.0259014	0.0570089	0.0213795	0
PLCB2	0.00571047	0.00427049	0.00406404	0.00225634	0.00277115	0	0.00646018	0.00342819	0.0112612	0.00918897	0.00337567	0.0110522	0.00228825	0.00384939	0	0.00904594	0	0.0020768	0.00475164	0.00440992	0.00198649	0.00465449	0.00621375	0	0.00717589	0	0	0	0.00183583	0.0102976	0.0145306	0.00772916	0.0143143	0.00227897	0	0.00375547	0.00418301	0	0	0.00148271	0.00126113	0	0	0	0	0	0.000879178	0
INAFM2	0.0308845	0.0320448	0.0376226	0.0382528	0.0272738	0.0341226	0.0637448	0.0383792	0.0334341	0.0222013	0.0261493	0.0139824	0.0330572	0.0408302	0.0142815	0.0207704	0	0.0264034	0.057968	0.0174515	0.0242003	0.0261714	0.02332	0.045187	0.031842	0.0204599	0	0.0143746	0.0218267	0.0290456	0.0307683	0.0421204	0.0227339	0.0389417	0.0175468	0.0154599	0.0483609	0.0276575	0	0.029312	0.0307343	0.0179106	0.0195987	0.0339539	0.0255749	0.0192954	0.0203064	0
CCDC9B	0.0133448	0.00897293	0.0256143	0.0114522	0.0211438	0.0118402	0.0138493	0.0300773	0.0159471	0.0086913	0.0143412	0.0103393	0.0146825	0.0164468	0.0218825	0.020742	0	0.0168721	0.0232314	0.0170575	0.0329646	0.0259009	0.00754432	0.0201496	0.0117973	0.0282643	0	0.0123594	0.0093471	0.0139194	0.0526845	0.0141249	0.00487896	0.0113	0.0174736	0.017093	0.0135253	0.0173582	0	0.00289749	0.0173919	0.0286381	0.0204674	0.00165141	0.0183941	0.0282851	0.025656	0
PHGR1	0	0	0	0	0	0.00132926	0	0	0.000620988	0	0	0	0	0	0	0	0	0	0	0	0	0	0	0	0	0	0	0	0	0	0	0	0	0	0	0	0	0	0	0	0.00108092	0	0	0	0	0	0.000908133	0
DISP2	0.220493	0.167579	0.223528	0.157367	0.196633	0.215108	0.25363	0.239979	0.314676	0.140535	0.228929	0.148017	0.209754	0.227222	0.164899	0.223802	0	0.215849	0.301524	0.23621	0.26789	0.27488	0.130762	0.289461	0.217005	0.209478	0.334388	0.15498	0.176716	0.185613	0.185305	0.334615	0.194031	0.25627	0.0942014	0.197207	0.231449	0.183737	0	0.225498	0.209119	0.195268	0.279348	0.116308	0.181284	0.265995	0.186943	0.178211
KNSTRN	0.0242115	0.0371202	0.0172336	0.0161042	0.0122259	0.0132941	0.0266548	0.0454054	0.0482338	0.0234288	0.0316748	0.0216773	0.0286845	0.0328705	0.017063	0.0352506	0	0.0237869	0.0496109	0.0245097	0.0211354	0.0561074	0.0167727	0.0475041	0.0299504	0.020842	0	0.00739088	0.0147559	0.00797499	0.0288449	0.0272448	0.0234016	0.0396257	0.0128584	0.0223208	0.0252569	0.0233973	0	0.0130969	0.0174966	0.0286841	0.0151262	0.00990265	0.0150268	0.00606493	0.0343045	0.0656701
IVD	0.139821	0.138927	0.203799	0.1553	0.16239	0.144329	0.183134	0.198604	0.239588	0.148608	0.228185	0.123548	0.208628	0.251186	0.286369	0.202134	0.198542	0.290483	0.226868	0.232681	0.191661	0.261474	0.18934	0.331868	0.149907	0.226087	0.188793	0.110188	0.184362	0.118372	0.201818	0.290187	0.190626	0.218317	0.0842946	0.226911	0.224878	0.170288	0	0.173773	0.216847	0.174227	0.16482	0.108414	0.12938	0.21871	0.29788	0.351759
BAHD1	0.0982846	0.0697409	0.103809	0.0647837	0.0744937	0.0478686	0.14694	0.106349	0.110539	0.0979353	0.123092	0.0862555	0.0864191	0.0474341	0.100919	0.0856384	0	0.113812	0.120653	0.0989562	0.0948473	0.143205	0.0823144	0.152328	0.0702902	0.103733	0	0.0476543	0.0646266	0.0721374	0.078874	0.0945656	0.0750751	0.101044	0.0992666	0.100665	0.0844425	0.0676519	0	0.107008	0.116949	0.0591268	0.0918543	0.0664528	0.100285	0.107934	0.122813	0.20515
CHST14	0	0.00251112	0.0024835	0.00125925	0.00206085	0.00626772	0.00198101	0	0.00356429	0	0.00190095	0	0.00605597	0.00556326	0.00255607	0.00866251	0	0.0029067	0	0.00141113	0.0017524	0.00227196	0.00332635	0	0.00176566	0.00227454	0	0.00521875	0	0.00323041	0	0.00246656	0.00373166	0.00499187	0	0.00124634	0	0	0	0	0.00463069	0	0.00332384	0.00291556	0	0	0	0
CCDC32	0.176722	0.147904	0.18989	0.1625	0.121914	0.129101	0.120986	0.191734	0.235119	0.145862	0.222874	0.129599	0.160039	0.163204	0.167184	0.177673	0.0989959	0.280362	0.203234	0.171343	0.168566	0.315625	0.115198	0.233581	0.139969	0.150407	0.250258	0.132095	0.108159	0.0848893	0.13384	0.218218	0.117288	0.145637	0.0371284	0.165573	0.115444	0.135195	0.586186	0.13784	0.174786	0.138776	0.198023	0.0910988	0.114346	0.279488	0.251505	0.193457
RPUSD2	0.00912587	0.0132212	0.0201721	0.0204908	0.0236836	0.0177135	0.0201963	0.0264786	0.0512429	0.0146498	0.0202706	0.0262383	0.0264075	0.0264189	0.0139811	0.0257342	0.115345	0.0200937	0.0497938	0.0276968	0.0268734	0.0162446	0.0153289	0.0453301	0.0277017	0.0162325	0.155217	0.0113877	0.0330895	0.00631064	0.00960553	0.0363242	0.0228189	0.0160054	0.0118661	0.0119561	0.0292658	0.0151183	0	0.0145889	0.0396385	0.0167579	0.0216012	0.0109717	0.0156681	0.0101244	0.0250465	0
KNL1	0.00857272	0.011112	0.0234142	0.0263638	0.0160039	0.0133961	0.0139672	0.0151864	0.0100387	0.00519349	0.00767155	0	0.00538343	0.0189416	0.00570188	0.0207799	0	0.0137311	0.00798681	0.00874688	0.0100242	0.00450912	0.0162867	0.00936788	0.0116846	0.00852402	0	0.0177155	0.020615	0.0118355	0.0112952	0.00842905	0.00664217	0.00868377	0.00757918	0.014222	0.0101896	0.0123653	0	0.0144956	0.0180409	0.0162702	0.0138975	0.0108863	0.0063332	0	0.00791567	0
RMDN3	0.122703	0.12308	0.153904	0.126241	0.12867	0.12145	0.136831	0.186778	0.221549	0.130209	0.142195	0.125789	0.160732	0.299151	0.194466	0.247402	0.323917	0.199349	0.191794	0.152504	0.161751	0.162678	0.147738	0.237019	0.115022	0.108393	0	0.0696388	0.109904	0.125835	0.127821	0.247378	0.136068	0.144001	0.0899106	0.134042	0.150175	0.143501	0.586186	0.143064	0.190009	0.115091	0.114686	0.129814	0.112929	0.166108	0.166973	0
GCHFR	0.00683424	0.00121804	0.00655773	0.0184991	0.00935257	0.0165675	0.0267124	0.00940006	0.0360094	0.00739908	0.0299992	0.00913835	0.019744	0.0214422	0.0322125	0.0459802	0	0.0181451	0.0357284	0.0076684	0.0439649	0.0159514	0.00593688	0.0638892	0.0274322	0.0103946	0	0.00905593	0.0146605	0.0123511	0.0112899	0.0244523	0.00645134	0.013205	0	0.00412699	0.022138	0.0200891	0	0.00563855	0.0245767	0.0128161	0.0367641	0.0228046	0.0331451	0.00582568	0.0153474	0.0623672
DNAJC17	0.119371	0.124217	0.165024	0.179686	0.14732	0.0885732	0.105956	0.169168	0.255598	0.144036	0.152126	0.143558	0.133574	0.408805	0.171843	0.266024	0.0909778	0.271711	0.152731	0.17754	0.185845	0.252338	0.128083	0.284814	0.104106	0.11789	0.334388	0.0903096	0.12118	0.102185	0.124837	0.237216	0.145543	0.182649	0.113758	0.174253	0.212979	0.15153	0.573683	0.137712	0.271141	0.192205	0.202158	0.0588164	0.0835518	0.221218	0.257286	0.295152
C15orf62	0	0	0.00106316	0.00139322	0	0	0.010048	0	0.00226208	0.000851542	0	0	0.00149534	0	0	0	0	0	0.000548363	0	0	0	0.00156139	0	0.00164443	0	0	0	0	0	0	0	0	0.00204356	0	0.000995771	0.00407006	0.00477112	0	0	0.00292477	0	0	0	0	0	0	0
ZFYVE19	0.0313321	0.053434	0.0695614	0.0346394	0.0330507	0.0725704	0.0432641	0.0590158	0.0556375	0.0365419	0.0406516	0.0468042	0.0680429	0.0576516	0.0309993	0.0436138	0	0.0410298	0.0366129	0.0477433	0.046195	0.0408836	0.0280369	0.0449261	0.0355989	0.0550847	0	0.0436061	0.0225419	0.0285804	0.0410357	0.0501934	0.0387405	0.0480392	0.018867	0.0376979	0.0579842	0.0643951	0	0.0252201	0.0569505	0.0213899	0.0158077	0.0160894	0.047994	0.0295786	0.0553039	0
PPP1R14D	0	0	0.00235304	0.00120202	0	0	0	0.00562251	0.00232579	0.00230713	0.00191807	0	0	0	0.00322235	0.00326799	0	0.00247493	0	0.00102662	0.00530995	0.00465663	0	0	0	0	0	0	0.00756909	0.00196703	0	0	0.00215963	0	0	0.00138277	0	0	0	0.00414886	0	0.00386837	0	0	0.00370232	0.00398193	0	0
SPINT1	0.00458774	0.00121072	0.00173639	0.00571008	0.00435222	0.00684759	0.00369085	0.00468497	0.00979317	0.00264535	0.00328748	0	0.00551202	0.00472771	0.0123617	0.00485256	0	0.0123028	0.00908557	0.00420569	0.00771797	0.0110094	0.00156139	0.00796372	0.00298198	0.00474233	0	0	0.00134178	0.00203237	0.00515713	0.00804527	0.00538191	0.0087914	0	0.00507258	0.00703569	0.00241807	0	0.00222297	0.00582953	0	0.00879691	0.00387122	0.00237265	0.00575878	0.00753053	0
RHOV	0.00806566	0.00362339	0.00477406	0.00756413	0.00669566	0.00238015	0.00337754	0.00394603	0.0103542	0.00688428	0.0107563	0.00258624	0.0078093	0.0070766	0.0105743	0.00261211	0	0.0102439	0.00937152	0.0127193	0.00693626	0.00893359	0.00364583	0	0.0130241	0.00578158	0	0	0.00606657	0.00368113	0.00509161	0.0052635	0	0.00513884	0.0134489	0.00496908	0.00483798	0	0	0.0178788	0.00361102	0.0121031	0.0105649	0	0	0	0.00349306	0.0656701
VPS18	0.0245878	0.029669	0.0320311	0.0235954	0.0297568	0.048764	0.074105	0.0534963	0.0681116	0.03658	0.0465202	0.0208256	0.0309092	0.0466136	0.0355262	0.0423126	0	0.0517746	0.0575292	0.0400412	0.0477586	0.0306303	0.0421614	0.0210034	0.0543428	0.0181914	0	0.00673335	0.0288485	0.00944446	0.00370218	0.0456153	0.0373994	0.0502943	0.0141606	0.0223657	0.0501263	0.0123732	0	0.052691	0.0352656	0.0102434	0.00434773	0.0407299	0.0525894	0.0314215	0.0373257	0
DLL4	0.00186584	0.00580548	0.00268007	0.00389991	0.00190387	0.00423025	0.00501242	0	0.0047371	0.00198646	0.00202891	0	0.00264481	0.00319293	0.00339351	0.00296525	0.112924	0	0.00953535	0.00554225	0	0.00175527	0	0	0.00132492	0.00195528	0	0	0.00464147	0.00203178	0	0.00812883	0.00379308	0	0	0.00464232	0	0.00600638	0	0.00694079	0.00293688	0	0.00584899	0	0.00590537	0.00397732	0	0
CHAC1	0.0158615	0.0187275	0.00619448	0.0101755	0.00424745	0.00712015	0.1111	0.00993852	0.0169863	0.0115616	0.0175717	0.00930299	0.0175861	0.0124417	0	0.0104995	0.132339	0.00857842	0.0226369	0.0161644	0.0174063	0.011098	0.0140112	0.0212459	0.0354421	0.0208868	0	0.00472135	0.00541638	0.00368029	0.00825551	0.0147386	0.0144175	0.0119975	0	0.00913415	0.0204217	0.0180462	0	0.00773935	0.0149348	0	0.010224	0.0114488	0.0200658	0.0163174	0.0030137	0
INO80	0.314587	0.341755	0.395097	0.344666	0.32712	0.335151	0.288871	0.287739	0.389036	0.357135	0.344128	0.308286	0.320229	0.493134	0.446631	0.402193	0	0.430723	0.360991	0.373103	0.45096	0.443325	0.267063	0.443442	0.320761	0.300252	0.265848	0.224644	0.301478	0.321936	0.266559	0.374725	0.289641	0.366888	0.272137	0.382316	0.336716	0.346368	0.573683	0.325318	0.42881	0.256446	0.339359	0.211808	0.250253	0.449405	0.458849	0.206033
EXD1	0.00229463	0.00391196	0.00601457	0.00860655	0.0120755	0.00119304	0.00525453	0.00455472	0.00756007	0	0.00464853	0.00300607	0.00286183	0	0.00200048	0	0	0.0121086	0.00564797	0.00766785	0	0.00290384	0.00456175	0.0128927	0.00559855	0.00685657	0	0	0.00910068	0.00591326	0	0.0050544	0.00189925	0.00467217	0	0.00416127	0.00347746	0	0	0	0.00617746	0	0	0	0.00446524	0.00222088	0	0
CHP1	0.120652	0.14212	0.119653	0.134452	0.137751	0.0914143	0.10296	0.121898	0.193093	0.0751263	0.142986	0.106251	0.1382	0.152536	0.116172	0.140421	0.0909778	0.118995	0.149168	0.148869	0.132411	0.138354	0.120972	0.145688	0.113031	0.118405	0.110631	0.0898091	0.113042	0.0696051	0.0930442	0.163319	0.113932	0.0820038	0.037316	0.0866238	0.0962732	0.120406	0	0.1661	0.172921	0.0816317	0.0775463	0.0433708	0.115928	0.137976	0.160828	0.146483
OIP5	0.00523628	0.0161846	0.0228669	0.0301489	0.0249107	0.0185482	0.0267951	0.0281287	0.0370205	0.0132708	0.00663395	0.0118057	0.011555	0.0241226	0.0150111	0.0305405	0	0.032905	0.0258371	0.0126086	0.0350356	0.012488	0.00680475	0.0620084	0.027197	0.00264702	0	0.022574	0.0413884	0.0124259	0.0173998	0.0457693	0.0159003	0.024567	0.0158364	0.0162344	0.0208571	0.0053645	0	0.0112806	0.016355	0.00335091	0.0306079	0.019877	0.0260882	0.035068	0.020145	0.145116
NUSAP1	0.00235875	0.0139737	0.00982394	0.0155455	0.0212369	0.00980496	0.0155424	0.00625614	0.0157747	0.00975558	0.0100992	0.00778744	0.00290119	0.00498383	0.0168855	0.024265	0	0.0139147	0.0115917	0.00596622	0.00996225	0.00706934	0.00323895	0.032927	0.00310328	0	0	0.0115541	0.0263553	0.00994452	0.00964014	0.0106655	0.0050028	0.0082415	0	0.00919125	0.0111066	0.00715098	0	0.00956932	0.0139189	0	0.0135415	0.0148841	0	0.0227423	0.00830545	0
NDUFAF1	0.0551748	0.0659558	0.0742157	0.0641975	0.0651997	0.0532575	0.0714023	0.0816016	0.0990724	0.0486079	0.0475869	0.0268127	0.0673131	0.0980615	0.0927995	0.0790051	0.127235	0.0921201	0.0872148	0.0598399	0.0756105	0.0983381	0.0588528	0.0575286	0.071236	0.0318615	0	0.0770446	0.0622883	0.0456886	0.0517162	0.0644245	0.0507753	0.0691897	0.0519728	0.062104	0.0792199	0.0415326	0	0.0630226	0.0690626	0.0565658	0.0448873	0.041489	0.058421	0.052098	0.0631629	0.487151
RTF1	0.361164	0.420852	0.431499	0.535573	0.399621	0.416468	0.38632	0.533165	0.540459	0.340776	0.466319	0.388486	0.480613	0.609702	0.61848	0.607008	0.443555	0.447194	0.531518	0.428158	0.418912	0.580138	0.444746	0.605678	0.463797	0.37366	0.58948	0.192859	0.433137	0.324328	0.338992	0.592165	0.489202	0.358937	0.271815	0.434684	0.42162	0.375145	0	0.42864	0.466742	0.405775	0.529845	0.315086	0.327223	0.597706	0.572313	0.22149
ITPKA	0.0136592	0.019171	0.0133018	0.0123252	0.0194555	0.0193599	0.03956	0.0381606	0.0251662	0.00793376	0.0112449	0.0114882	0.0184845	0.0136675	0.0456548	0	0	0.0101757	0.0190238	0.0130222	0.0314935	0.0062575	0.00694073	0	0.0104246	0.026403	0	0.06133	0.0211899	0.0205221	0.0565162	0.0260227	0.0419993	0.0119605	0	0.0141328	0.013331	0.0192435	0	0.025007	0.00721629	0.0144638	0.0146244	0.00914258	0.0310332	0.0130278	0.00352574	0
LTK	0.0075986	0.00771614	0.00305247	0.00188597	0.00206085	0.00250316	0.0224757	0.00561351	0.00275043	0.00374068	0.00219273	0.00146057	0.0046215	0.00404151	0	0.00242766	0	0.00181011	0.00147836	0	0	0.00264038	0	0	0.00273584	0.00203064	0	0.0113351	0.00448233	0	0.0220886	0.00945533	0.0100728	0.00567322	0.0118232	0.000878097	0	0.00268543	0	0.0021309	0.0043869	0	0	0.00812035	0	0	0.0070339	0.0995147
RPAP1	0.0437325	0.0586152	0.0740385	0.0532809	0.0579711	0.0422769	0.0505452	0.0706368	0.0786158	0.0460349	0.0508641	0.0242745	0.0668667	0.111486	0.106351	0.0769178	0	0.0770792	0.04198	0.0713124	0.0760465	0.0873386	0.0312151	0.108381	0.0672852	0.0474239	0	0.0336681	0.0445928	0.0454763	0.0423132	0.0684016	0.0559625	0.0554398	0.0362032	0.0429821	0.0529011	0.0513851	0	0.0350807	0.0705667	0.055447	0.0541986	0.0247897	0.0328126	0.056032	0.0901116	0
TYRO3	0.0856613	0.0900239	0.106271	0.0826728	0.0796509	0.092384	0.176811	0.178118	0.121162	0.0558213	0.100061	0.052593	0.0841243	0.104386	0.125086	0.151835	0.365728	0.131885	0.11341	0.104105	0.0944731	0.125607	0.0743786	0.115935	0.0566138	0.0887488	0	0.0946213	0.0784047	0.0992476	0.139382	0.162625	0.114647	0.0978416	0.064753	0.0699838	0.162388	0.0816978	0	0.085982	0.113538	0.0828541	0.161915	0.103246	0.0663803	0.196467	0.0863172	0
MGA	0.441032	0.416799	0.486332	0.461129	0.477127	0.430259	0.50453	0.500462	0.528509	0.513663	0.533264	0.400174	0.444714	0.561006	0.514862	0.447318	0.0758001	0.571442	0.531031	0.533625	0.512014	0.546467	0.387593	0.606367	0.45848	0.40819	0.187058	0.281023	0.42459	0.415745	0.36371	0.516484	0.398675	0.615361	0.242208	0.491632	0.556778	0.467159	0	0.46144	0.485251	0.336842	0.52724	0.34049	0.463519	0.47715	0.607607	0.793814
MAPKBP1	0.28631	0.321108	0.395088	0.389226	0.362505	0.35115	0.429368	0.365575	0.390866	0.305452	0.340489	0.306113	0.37845	0.448831	0.421608	0.393665	0.112924	0.418387	0.349733	0.466318	0.415073	0.441955	0.330577	0.372442	0.286809	0.330628	0.265848	0.327331	0.352456	0.35736	0.376567	0.50302	0.367766	0.383602	0.225254	0.411867	0.461746	0.388595	0	0.333408	0.44209	0.339804	0.394304	0.333097	0.376382	0.482592	0.519766	0.357924
JMJD7-PLA2G4B	0.00333681	0	0	0.00290917	0.00216753	0.00401477	0.00220073	0.00173239	0.000675644	0.00876342	0.00245123	0	0.00108854	0	0.0122766	0.00226961	0	0	0.0026693	0.0014049	0.0012504	0.00586413	0	0.00554527	0	0	0	0	0.00198069	0	0	0.00476833	0.00265436	0.00511455	0	0.000995771	0	0.00188471	0	0	0.00125354	0.00242811	0	0.00815525	0.0105341	0	0	0
SPTBN5	0	0.00509472	0.00399531	0.0104179	0.00464784	0.0060181	0.0104204	0.00582003	0.00541875	0	0	0.00775564	0.00683007	0.00486187	0.00790593	0.00223365	0	0.00812509	0.00417994	0.00494991	0.00226456	0.00800957	0.00870099	0.00326855	0.0047768	0.00181598	0.223758	0.00345572	0.00271558	0.00765083	0.00574111	0.00239253	0.00476331	0.0153712	0.00502031	0.00051995	0.0097694	0.00278053	0	0	0.00535221	0	0	0	0.00318485	0	0.00307903	0
EHD4	0.00292193	0.00179485	0.0102484	0.0176221	0.00259083	0.00696879	0.0138554	0.005515	0.0170546	0.0113696	0.015359	0.00394266	0.020987	0.015625	0.0180215	0.0139613	0	0.019105	0.00858928	0.00811446	0.00900783	0.00654163	0.0183285	0.0191659	0.0157046	0.0133715	0	0.00500953	0.00612697	0.00359405	0	0.016837	0.00397996	0.00800397	0.0108237	0.0157895	0.0103451	0.00830126	0	0.00819616	0.0100845	0	0	0.01305	0.00439883	0.0227335	0.0223359	0
PLA2G4E	0.00470951	0	0.00631095	0	0	0	0.00370171	0	0.000438315	0.00181693	0	0.000976595	0	0.00486046	0	0	0	0	0	0.00132229	0	0	0	0	0	0	0	0	0	0	0	0	0.00139578	0.00117369	0	0.0014039	0.00113956	0.00240265	0	0	0	0	0	0	0.0027251	0	0	0
PLA2G4D	0	0.00441714	0	0.00147964	0.00160428	0.00207141	0	0	0.000351581	0.0024003	0	0	0	0	0.0057839	0	0	0.00189198	0	0	0.00178884	0.00194137	0	0	0	0.00316056	0	0	0	0.00360434	0	0.00207775	0	0.00159622	0	0	0.00169093	0	0	0.00519901	0	0	0	0	0.00433496	0	0	0
VPS39	0.188143	0.154249	0.188149	0.189984	0.20868	0.159531	0.157886	0.214527	0.25605	0.220081	0.2278	0.174291	0.185186	0.28569	0.240611	0.245668	0.115345	0.275897	0.222054	0.216733	0.237857	0.257906	0.16146	0.288216	0.162816	0.164989	0	0.117012	0.176092	0.173729	0.127149	0.24353	0.159012	0.199726	0.0823697	0.198848	0.201933	0.175361	0	0.155798	0.258439	0.12214	0.181551	0.112944	0.128248	0.210784	0.260928	0.0985214
TMEM87A	0.336501	0.335664	0.384552	0.313155	0.319756	0.284091	0.284241	0.33726	0.365513	0.277031	0.351213	0.268696	0.321999	0.37166	0.364076	0.333225	0.0968185	0.329455	0.375104	0.320865	0.333099	0.396195	0.261733	0.37169	0.319299	0.285216	0.155217	0.228885	0.279401	0.314996	0.278234	0.3469	0.309044	0.308192	0.184035	0.347685	0.349838	0.350721	0	0.303916	0.340009	0.229458	0.275106	0.179889	0.20277	0.228655	0.401395	0.20447
GANC	0.151033	0.170536	0.155779	0.10815	0.119769	0.131213	0.132868	0.139202	0.137942	0.136242	0.116784	0.121383	0.117386	0.184416	0.141329	0.127859	0	0.127652	0.099912	0.119539	0.132023	0.228196	0.0911123	0.233854	0.130307	0.146484	0.405752	0.133425	0.179251	0.137543	0.100243	0.20079	0.140432	0.17369	0.103746	0.122541	0.163879	0.145115	0	0.153064	0.130292	0.150673	0.174498	0.153546	0.120959	0.103277	0.154231	0.186062
AC012651.1	0.00184699	0	0.00328732	0	0	0	0	0.0129377	0.00185085	0.0137204	0.00207939	0.00135497	0.00302381	0.00511175	0	0	0	0.00214603	0.00134043	0.00204205	0	0.00214173	0.00398579	0	0.00503381	0	0	0	0	0.00511766	0	0.00466092	0.00352408	0.00219337	0	0	0.00373439	0.00407852	0	0.00395189	0.00172112	0	0.00529251	0.00283046	0	0	0.00139823	0
ZNF106	0.277591	0.274632	0.311089	0.308012	0.309188	0.270181	0.402297	0.36345	0.431855	0.320307	0.374589	0.230787	0.358406	0.379059	0.296973	0.414485	0	0.337336	0.402705	0.303937	0.373207	0.420792	0.29363	0.518459	0.300165	0.327323	0	0.193975	0.258135	0.209688	0.273863	0.369999	0.281301	0.351299	0.258649	0.37538	0.379802	0.385209	0	0.272073	0.382753	0.219571	0.30362	0.247083	0.21801	0.437749	0.377164	0.20273
SNAP23	0.121712	0.163019	0.192796	0.195542	0.219799	0.158752	0.323865	0.174748	0.20388	0.183925	0.152083	0.123162	0.155749	0.233616	0.123736	0.203177	0.112924	0.178296	0.148744	0.109735	0.179446	0.2344	0.128638	0.22716	0.147125	0.0928434	0.110631	0.162113	0.230461	0.155074	0.139925	0.26732	0.146568	0.24417	0.112288	0.157355	0.238363	0.201434	0	0.167724	0.1768	0.161377	0.207587	0.153609	0.246273	0.157161	0.185255	0.471542
LRRC57	0.0306773	0.0164701	0.0475269	0.0471946	0.0347558	0.0357495	0.0531945	0.0568061	0.0621087	0.0835361	0.0457727	0.0494301	0.0289071	0.0711597	0.0299533	0.0315908	0	0.0407743	0.0531576	0.0376668	0.0301541	0.0739429	0.0326099	0.0481833	0.0260976	0.0503478	0	0.0354407	0.0364653	0.019594	0.0473001	0.0775751	0.0432155	0.0639569	0.0535016	0.0491963	0.0394137	0.0172476	0	0.0274949	0.0516	0.0310814	0.0619824	0.0204088	0.0246279	0.0209414	0.0388604	0.0408478
HAUS2	0.0568185	0.0623172	0.0828474	0.0709079	0.0581492	0.051844	0.0719958	0.0773413	0.0961586	0.0556213	0.0741829	0.0755827	0.0704869	0.113761	0.0950726	0.127848	0.111741	0.078624	0.0855187	0.071191	0.0811124	0.101783	0.0455757	0.129807	0.0573429	0.0580902	0.223758	0.0233526	0.0713162	0.0457948	0.0257793	0.0789736	0.0552946	0.0931367	0.00694597	0.0720757	0.0766794	0.0712538	0	0.0722704	0.0923452	0.0600248	0.0969542	0.0320493	0.0274329	0.0458794	0.0858557	0.252575
STARD9	0.0380154	0.0594635	0.0560624	0.047193	0.0477842	0.0300934	0.0230052	0.0431971	0.0472486	0.033381	0.040326	0.0276736	0.0359233	0.0528792	0.0594604	0.0394127	0	0.0517048	0.0343947	0.0374773	0.0319866	0.0511141	0.0116982	0.069012	0.027101	0.0294263	0.188793	0.0271663	0.0508552	0.0703388	0.0301605	0.0645977	0.0377141	0.0493787	0.0538993	0.0397181	0.0462575	0.0919777	0	0.0220637	0.0349793	0.0290151	0.0509123	0.029261	0.0189383	0.0134261	0.0446026	0
CDAN1	0.0286828	0.0301559	0.0450855	0.0372417	0.0290562	0.0308686	0.0536243	0.0319792	0.0609247	0.0389095	0.0279692	0.0368111	0.0305741	0.100939	0.116768	0.0772632	0	0.0810625	0.0379451	0.0504026	0.0555208	0.038782	0.0199037	0.0699703	0.0505614	0.0456405	0	0.0249418	0.0311716	0.045177	0.0472986	0.0468968	0.0300397	0.0508121	0.0437329	0.0476771	0.0446635	0.0329981	0	0.0726464	0.0560923	0.0438754	0.0511064	0.0575814	0.0416773	0.0448551	0.0662268	0.0408478
TTBK2	0.623267	0.746124	0.785822	0.68943	0.733418	0.752979	0.797575	0.764503	0.753831	0.752829	0.710902	0.651245	0.666644	0.776676	0.673943	0.693771	0.396123	0.636951	0.683104	0.746492	0.756268	0.882347	0.494799	0.723967	0.854531	0.634308	1.28241	0.712061	0.805294	0.655761	0.613859	0.842443	0.729304	0.804845	0.623189	0.72546	0.817003	0.718537	1.10534	0.772928	0.695982	0.682322	0.653157	0.563693	0.787719	0.728792	0.830268	1.31124
UBR1	0.592374	0.563953	0.682965	0.609041	0.646469	0.589552	0.730747	0.638999	0.655569	0.606721	0.612713	0.568944	0.59451	0.75586	0.6939	0.722651	0.545959	0.77539	0.622823	0.66764	0.675525	0.808693	0.549686	0.670303	0.651396	0.502559	0.429585	0.44059	0.756068	0.548754	0.515717	0.800167	0.577839	0.702019	0.641019	0.66471	0.682551	0.604999	0.531656	0.652391	0.684019	0.597711	0.769829	0.51193	0.502583	0.764663	0.712591	1.03169
TMEM62	0.215317	0.211631	0.215144	0.22079	0.189785	0.186541	0.133214	0.220828	0.236105	0.208402	0.234786	0.206614	0.236313	0.324857	0.278621	0.286774	0	0.282206	0.217926	0.229896	0.257805	0.300874	0.180112	0.269979	0.211279	0.172241	0.110631	0.110397	0.196127	0.190097	0.155407	0.284618	0.165112	0.21341	0.0860599	0.244084	0.236023	0.167446	0	0.273233	0.293955	0.156464	0.268202	0.0914552	0.205655	0.219981	0.268971	0.110489
CCNDBP1	0.0580599	0.0382549	0.0735278	0.124611	0.0917708	0.0717239	0.156536	0.100322	0.160312	0.0693375	0.10739	0.0509156	0.116697	0.178634	0.100506	0.173343	0	0.116152	0.131071	0.0947527	0.102681	0.102916	0.0735044	0.188615	0.0928478	0.0795373	0.110631	0.0600063	0.0930151	0.0684993	0.0926542	0.142708	0.116184	0.107879	0.0237977	0.0701155	0.115279	0.117741	0.586186	0.0867744	0.125864	0.072934	0.0613895	0.0888332	0.0694325	0.0814317	0.0997939	0.0995147
EPB42	0	0	0	0.0041325	0	0	0	0	0.000655136	0	0.00069742	0	0	0	0	0	0	0	0	0.00384768	0	0.00105382	0	0	0	0	0	0	0	0	0	0.00428594	0.00290249	0	0	0	0	0	0	0	0	0	0	0	0	0	0	0
TGM5	0	0	0	0.00408993	0.00201607	0	0	0	0	0	0	0	0	0	0	0	0	0	0.000639463	0	0.00196715	0.00183067	0	0	0	0	0	0.00698117	0	0	0	0	0	0	0	0	0	0	0	0	0	0	0	0	0	0	0	0
TGM7	0	0.00429928	0	0.00284108	0	0	0	0	0.000593034	0	0	0	0	0	0	0.0019527	0	0	0.00151442	0.00260687	0	0	0	0	0	0	0	0	0	0	0	0	0	0.00129956	0	0.00209179	0.000728642	0	0	0.00413411	0	0	0	0.00461085	0	0	0.00347474	0.0656701
LCMT2	0.0157937	0.011535	0.0150187	0.0142732	0.0151147	0.0218732	0.0212723	0.0211499	0.0323945	0.0139011	0.0158116	0.012185	0.0117591	0.00870492	0.0231899	0.0201961	0	0.0245661	0.0348437	0.0109778	0.0253773	0.0435994	0.0147325	0.0192548	0.0369135	0.0244692	0	0.025447	0.0223949	0.00160021	0.0210138	0.0280675	0.0143332	0.0171301	0.008143	0.018714	0.0271951	0.00664843	0	0.0176017	0.0157538	0.0139203	0.0262042	0.0127033	0.00362452	0.0154263	0.0122606	0.0408478
ADAL	0.0432815	0.120739	0.110529	0.0958996	0.0889898	0.115534	0.0922859	0.158177	0.130743	0.103912	0.0762144	0.0472724	0.0812756	0.123341	0.146677	0.0994722	0	0.103414	0.11455	0.0932201	0.105856	0.0981492	0.0661872	0.105623	0.126019	0.0642738	0	0.0597977	0.109294	0.0651478	0.0729452	0.0820262	0.09565	0.130186	0.0516295	0.117307	0.110483	0.0953495	0	0.0878257	0.132282	0.0691099	0.0865918	0.0843305	0.0798744	0.107707	0.13491	0.13109
ZSCAN29	0.0419655	0.0345143	0.0533267	0.0420976	0.0309213	0.035337	0.053779	0.0366402	0.0394937	0.0193832	0.0327419	0.0311885	0.0236793	0.0196339	0.0467077	0.0433258	0.0758001	0.0240288	0.0465476	0.0377683	0.0336879	0.0335209	0.0298911	0.0614065	0.045861	0.0504335	0	0.019243	0.0248636	0.0262216	0.0431541	0.0384574	0.0344041	0.0375608	0.0193216	0.0396358	0.0494709	0.0373012	0	0.0405802	0.0246727	0.040489	0.0316922	0.010714	0.0211923	0.0452131	0.0413683	0.0408478
TUBGCP4	0.123299	0.0834287	0.0868956	0.127164	0.0941377	0.104324	0.141885	0.16057	0.200902	0.121502	0.116271	0.0653732	0.0988152	0.199099	0.0678815	0.205005	0.237823	0.193342	0.123504	0.0864296	0.115926	0.165485	0.0691599	0.177102	0.0625376	0.0882655	0.223758	0.090856	0.0716701	0.0965486	0.111012	0.178634	0.0739834	0.118488	0.0720193	0.0826906	0.181419	0.117106	0	0.0871455	0.161129	0.060206	0.200651	0.0507756	0.107611	0.112603	0.136935	0
TP53BP1	0.479771	0.514792	0.53483	0.502345	0.547414	0.436426	0.693296	0.542679	0.644789	0.552545	0.572111	0.50973	0.555592	0.668764	0.614783	0.62514	0.239904	0.633157	0.619852	0.551128	0.660866	0.621656	0.449436	0.668001	0.596448	0.4961	0.956194	0.36972	0.514422	0.472977	0.395097	0.649067	0.467201	0.600131	0.330516	0.641299	0.586026	0.546588	0	0.586082	0.616144	0.359441	0.567496	0.430084	0.432804	0.58275	0.658678	0.717461
MAP1A	0.368332	0.344587	0.329698	0.237903	0.284242	0.276887	0.865572	0.375327	0.472716	0.256275	0.508543	0.251184	0.447929	0.424535	0.493937	0.380293	0.350814	0.293481	0.421757	0.288355	0.331509	0.448005	0.366386	0.428384	0.364371	0.226577	0	0.187812	0.236713	0.232652	0.5292	0.477557	0.354443	0.382355	0.214056	0.310388	0.486489	0.403013	0	0.33843	0.309142	0.287645	0.277546	0.308905	0.31087	0.420523	0.323226	0.53216
PPIP5K1	0.453664	0.339445	0.367991	0.336954	0.311397	0.229931	0.307867	0.36318	0.407571	0.331683	0.362072	0.346748	0.331927	0.491681	0.506301	0.463403	0.0758001	0.440341	0.327391	0.38698	0.351741	0.498509	0.316478	0.467845	0.364303	0.418096	0.223758	0.244112	0.335502	0.276514	0.309348	0.461249	0.392579	0.392304	0.306038	0.426644	0.382513	0.3237	0.531656	0.309198	0.364957	0.287421	0.352857	0.2409	0.26725	0.609534	0.520087	0.58368
CKMT1B	0.155046	0.173633	0.124675	0.121423	0.199817	0.190636	0.135648	0.169452	0.223363	0.20562	0.138774	0.178866	0.136263	0.267961	0.227616	0.247634	0.110588	0.232198	0.176535	0.22112	0.182313	0.286384	0.195055	0.191088	0.140508	0.201758	0.110631	0.147649	0.182362	0.10808	0.143432	0.284555	0.205722	0.167808	0.155651	0.226891	0.182757	0.157279	0	0.259459	0.209991	0.135287	0.168658	0.147424	0.126552	0.153933	0.299147	0.127395
STRC	0.0299032	0.00898983	0.0091904	0.0238758	0.0196204	0.00550887	0.0284477	0.0251302	0.022611	0.0107194	0.0132784	0.00750111	0.00412842	0.0377648	0.0194901	0.0258803	0	0.0217275	0.0308908	0.03145	0.026122	0.0381445	0.00919949	0.0297102	0.0121532	0.0208798	0.110631	0.0230471	0.0164514	0.0136551	0.0152058	0.0604282	0.0146941	0.012402	0.00729835	0.0176963	0.0165271	0.016263	0	0.0304107	0.00311963	0.0150025	0.0393052	0.0123555	0.0238357	0.0315427	0.0237596	0
AC011330.3	0.201109	0.156212	0.169004	0.134839	0.125332	0.0918806	0.0866412	0.184933	0.17034	0.142685	0.161582	0.210422	0.0982888	0.318522	0.146035	0.197037	0	0.176639	0.152885	0.167777	0.141027	0.180658	0.233143	0.144831	0.129865	0.209082	0	0.130528	0.125679	0.0877494	0.224495	0.244752	0.165969	0.167346	0.313949	0.238253	0.161473	0.171625	0	0.168016	0.149893	0.228972	0.23004	0.139647	0.143958	0.290318	0.20143	0.0995147
CATSPER2	0.534235	0.532765	0.576706	0.479284	0.465077	0.348091	0.370722	0.627755	0.603737	0.46813	0.536741	0.500459	0.382637	0.564069	0.296082	0.564117	0.480828	0.658989	0.462791	0.580926	0.511279	0.601859	0.500185	0.543372	0.430179	0.447531	0.418911	0.371736	0.448875	0.470992	0.655871	0.648566	0.589891	0.551123	0.690065	0.664874	0.576201	0.452459	1.30516	0.528591	0.587812	0.566403	0.639328	0.481752	0.443399	0.723327	0.673704	0.348879
CKMT1A	0.0586215	0.0233249	0.04697	0.0549459	0.0665064	0.0428052	0.0520323	0.0842096	0.0674301	0.0346714	0.0609577	0.05578	0.0647183	0.112686	0.0413948	0.0843009	0	0.076715	0.0647016	0.0594347	0.0554923	0.0521385	0.0824947	0.0754068	0.0684294	0.0508836	0	0.0750454	0.0446174	0.0501095	0.0383261	0.0984507	0.0758085	0.0668668	0.0280022	0.0365903	0.0561471	0.066821	0	0.0866422	0.0684904	0.0343232	0.0531607	0.0279933	0.0153164	0.0373665	0.0625963	0.0995147
PDIA3	0.2115	0.130588	0.189216	0.233218	0.22299	0.182759	0.218035	0.253471	0.330117	0.179425	0.194426	0.205428	0.241195	0.404904	0.280428	0.289853	0.286008	0.229087	0.275216	0.234625	0.267911	0.25205	0.202903	0.309948	0.28937	0.157907	0	0.0613442	0.239502	0.164606	0.170696	0.306548	0.218989	0.266614	0.0816572	0.239265	0.30201	0.232426	0	0.220789	0.2403	0.156508	0.257702	0.201101	0.255938	0.173031	0.249287	0.331865
AC018512.1	0.00857829	0.0118341	0.00512723	0.0226163	0.0120993	0.00173836	0.0113757	0.0178108	0.0103159	0.00359132	0.00828594	0.00933615	0.00884356	0.0165854	0.0202893	0.0129066	0	0.0248154	0.0072905	0.00754881	0.00477126	0.00356393	0.0081656	0.00958127	0.00669909	0.011202	0	0	0.00897021	0.0108434	0.0184647	0.0114899	0.00851675	0.0144245	0	0.0116765	0.00952515	0	0	0	0.0142742	0	0.00888146	0.00782581	0.00353407	0.00222088	0.0150367	0.0995147
SERF2	0.0933949	0.0926976	0.093423	0.175501	0.144938	0.0866849	0.31127	0.186349	0.197402	0.118574	0.15076	0.0733869	0.134322	0.220935	0.0972861	0.155143	0	0.098849	0.233219	0.105956	0.139951	0.125407	0.113648	0.148301	0.181552	0.0998138	0	0.0823755	0.184761	0.101563	0.156362	0.162948	0.12397	0.125037	0.0719155	0.0629879	0.159613	0.153035	0	0.115717	0.0946582	0.0986922	0.140262	0.111456	0.106437	0.130706	0.0840158	0.0408478
SERINC4	0	0	0	0	0	0	0.00154247	0	0	0	0	0	0	0	0	0	0	0	0	0	0	0	0	0	0	0	0	0	0	0	0	0.00190434	0	0	0	0	0.00112058	0	0	0	0.0011948	0	0	0	0	0	0	0
HYPK	0.0280045	0.00382995	0.0109993	0.00940028	0.00490714	0.00558782	0.0173944	0.0172561	0.00823829	0.00124293	0.00389943	0.00278893	0.00599038	0.00512528	0.00407986	0.00923205	0	0.0244637	0.00924328	0.0127202	0.0112908	0.0118327	0.00365145	0.00748794	0.00698736	0	0	0	0.00893813	0.00239263	0.00985914	0.0101919	0.0125577	0.00921575	0.00959495	0.00839507	0.0148149	0.00677112	0	0.0159478	0.016923	0.00375222	0.0116413	0.00364967	0.0162569	0.0274648	0.0108508	0.189757
MFAP1	0.0701782	0.0657536	0.0804377	0.0941964	0.0669088	0.0544328	0.104799	0.11845	0.103363	0.0673578	0.068857	0.0669617	0.0714921	0.109408	0.0858955	0.0862619	0	0.0866908	0.105757	0.0555072	0.0773862	0.134747	0.0830408	0.117687	0.0550447	0.0708538	0	0.0432671	0.0690387	0.0652604	0.0750111	0.0576463	0.0609854	0.113765	0.0479476	0.0806272	0.0971836	0.100713	0	0.0878159	0.0677817	0.0643172	0.100631	0.0457227	0.0477798	0.0767871	0.118484	0.128037
WDR76	0.00470365	0.00771448	0.0219576	0.0187714	0.0100181	0.00915826	0.0264456	0.0303601	0.0216029	0.0118888	0.0106396	0.00901949	0.00313231	0.0122499	0.0334222	0.0136271	0	0.00930499	0.0181424	0.00649453	0.020395	0.0254934	0.0163175	0	0.00261311	0.0120609	0	0.00354102	0.0316052	0.00683193	0.00978958	0.0327795	0.0125674	0.0438729	0	0.0145037	0.0217752	0.00993162	0	0.00289749	0.015494	0	0.0347169	0.0077433	0.0235785	0.00638606	0.0158211	0.161882
FRMD5	1.92155	1.92489	2.05248	1.8914	1.84798	1.83972	1.84908	1.965	1.87523	2.04732	2.12486	1.89278	1.80241	1.98178	2.08725	1.8973	2.13756	2.01864	1.99433	2.05492	1.98356	2.02456	2.24612	1.96639	1.79979	1.95724	2.42328	1.85327	1.83899	1.8061	2.00404	2.03627	1.98863	2.04522	1.98335	1.94546	2.08903	1.9654	3.079	1.98698	2.10375	2.13262	1.94722	2.13299	2.06834	2.21831	2.02133	1.80986
CASC4	1.05207	0.957706	0.974878	0.808339	0.802214	0.836369	0.79849	0.969623	0.920448	0.960947	0.913726	0.958539	0.944663	0.949953	1.12555	1.05246	0.460055	1.0482	0.852768	0.98983	0.921199	1.06227	0.896375	1.05871	0.95151	0.998414	1.08901	0.721335	0.928126	0.733936	0.855291	1.12232	1.09293	0.962807	0.954887	0.952576	1.03382	0.964476	0.586186	0.992801	0.959897	0.940595	0.915961	0.801622	0.85581	0.976191	1.07952	0.898846
CTDSPL2	0.27969	0.266239	0.334663	0.328489	0.309963	0.376785	0.281887	0.307813	0.388065	0.334268	0.361879	0.269637	0.286735	0.455327	0.360422	0.393637	0.284372	0.377464	0.340643	0.340207	0.360601	0.372462	0.269015	0.442705	0.327006	0.309501	0	0.225463	0.356474	0.278463	0.217136	0.434234	0.288049	0.337123	0.259724	0.340744	0.301553	0.270517	0	0.254029	0.32804	0.263571	0.41532	0.218706	0.245679	0.35789	0.427774	0.20273
EIF3J	0.179074	0.153175	0.197485	0.197223	0.199614	0.158807	0.201654	0.194061	0.243363	0.155956	0.224087	0.13612	0.161687	0.257466	0.191805	0.192065	0.0758001	0.173288	0.272359	0.185592	0.285238	0.197072	0.166744	0.26144	0.157525	0.148392	0.342275	0.115547	0.186559	0.145067	0.144056	0.224661	0.153773	0.192747	0.118835	0.164904	0.189996	0.25599	0	0.175649	0.152557	0.104379	0.232628	0.118213	0.191144	0.196923	0.193374	0.140363
SPG11	0.367087	0.288392	0.452239	0.415929	0.378237	0.393178	0.380684	0.465571	0.471104	0.380303	0.459408	0.379004	0.431227	0.536795	0.451211	0.592127	0.0758001	0.552754	0.437277	0.463561	0.480568	0.573977	0.355725	0.520639	0.409183	0.311203	0.614995	0.30704	0.435633	0.381165	0.368233	0.634486	0.447831	0.458298	0.329405	0.476042	0.476173	0.41234	0.586186	0.369539	0.480483	0.412708	0.509595	0.335559	0.347421	0.413104	0.540463	0.419221
PATL2	0.00520297	0.00722474	0.00264575	0.0026064	0.00730998	0.00648562	0.0018742	0.00333794	0.00263421	0	0.00223818	0	0	0	0.00322235	0.0021413	0	0.0053927	0.00486106	0.00566191	0.0113996	0.0100727	0	0.00359812	0	0.00850028	0	0.00674051	0.00175006	0	0.00609431	0.00165507	0.00237687	0.00136093	0.00502031	0.00159824	0.00107977	0	0	0.00595517	0.00327515	0.00816565	0	0	0.00289338	0	0.00213369	0
B2M	0.0781987	0.0962257	0.0618023	0.164928	0.0850395	0.101423	0.371771	0.153304	0.129038	0.0416402	0.0780184	0.0798231	0.0930518	0.249614	0.0552081	0.11563	0.321063	0.114279	0.20579	0.103227	0.105023	0.0971097	0.0841718	0.135268	0.0763513	0.0678835	0.188793	0.113963	0.156837	0.0772995	0.109152	0.217732	0.14548	0.038622	0.0219427	0.034055	0.118774	0.113321	0	0.0943174	0.105423	0.0345194	0.370526	0.0435146	0.07393	0.13421	0.0529256	0.0865469
TRIM69	0.124149	0.0757504	0.0893232	0.101678	0.0574354	0.107154	0.259188	0.0997945	0.117606	0.105187	0.100804	0.0746147	0.0986163	0.0952703	0.12336	0.0834133	0.14149	0.100639	0.0827787	0.0831863	0.055577	0.122576	0.141425	0.0712553	0.102802	0.109863	0	0.102761	0.0737166	0.113156	0.131106	0.0828945	0.147859	0.142687	0.134414	0.101289	0.201442	0.159954	0	0.188613	0.063492	0.0832228	0.0847612	0.0947297	0.126715	0.0847848	0.11727	0.155912
TERB2	0	0	0.00078663	0	0.000939577	0.0014458	0.00449863	0	0	0	0	0	0.00202712	0	0	0	0	0	0	0	0	0	0	0	0	0	0	0	0.0020058	0	0	0	0	0	0	0	0	0	0	0	0	0	0	0	0	0	0	0
SORD	0.0470567	0.0217209	0.0547153	0.0495225	0.0418255	0.0293187	0.0212999	0.0487399	0.0513846	0.04334	0.0461714	0.0567266	0.0397057	0.0559472	0.0261131	0.0516521	0	0.0550801	0.0348842	0.0522175	0.0394099	0.0915956	0.0439889	0.0463773	0.0370393	0.0366368	0	0.0271228	0.0300672	0.0421768	0.0564121	0.0504179	0.0509994	0.0490676	0.0678336	0.0514613	0.0348728	0.0426602	0	0.041863	0.0508917	0.0199	0.0378142	0.0310375	0.0379395	0.0660193	0.0490235	0
DUOX2	0	0	0.000740298	0.00136232	0	0.0012207	0	0	0.000629442	0.00211504	0.000848298	0	0	0.00385114	0	0.00612261	0	0	0	0	0	0	0	0.0017774	0	0	0	0	0.00567565	0.00186507	0	0	0	0	0	0	0	0	0	0	0	0.00224333	0	0	0	0	0.00237908	0
DUOXA1	0	0.00438307	0.00445957	0.00121546	0.00218827	0.00373903	0.00571274	0.00314988	0.00231147	0	0.00230552	0.00262654	0.00118267	0	0.0027424	0.00666282	0	0.00563556	0.00196209	0.00213831	0.000882709	0.00391437	0.00301047	0	0	0	0	0.00313732	0.00494995	0.00496909	0.0122994	0.00938003	0	0.00691715	0	0.00302884	0.000728642	0.00380169	0	0.00313222	0.00550595	0	0.0111869	0	0	0.00526578	0.00191202	0.0623672
DUOX1	0.0129067	0.0134269	0.0541523	0.0672404	0.0624868	0.0196891	0.0455545	0.0555466	0.0822461	0.0309096	0.0443315	0.0159811	0.0105231	0.156741	0.0261323	0.0937376	0	0.0671422	0.0550337	0.0322661	0.0424365	0.0792484	0.00233512	0.0451959	0.00903749	0.0118249	0	0.00752742	0.0647311	0.039384	0.00405355	0.131545	0.0157325	0.0638769	0	0.0417112	0.0267216	0.00308979	0	0.0564704	0.0625508	0.0355893	0.170226	0.00792884	0.0275353	0.0476759	0.048162	0
SHF	0.0796417	0.0641545	0.083481	0.0943571	0.0628249	0.0572767	0.11132	0.148955	0.153329	0.0663626	0.126658	0.0956515	0.125649	0.146582	0.144395	0.146261	0	0.166438	0.10761	0.105145	0.112413	0.174632	0.127596	0.148169	0.130386	0.0893325	0	0.0385653	0.0710748	0.0447913	0.102021	0.204201	0.0774246	0.121224	0.0749117	0.111653	0.144256	0.122339	0	0.117228	0.126191	0.0460953	0.107334	0.0779775	0.0857713	0.163185	0.119187	0.127395
SLC28A2	0.00113472	0.0072891	0.00219944	0.0327598	0.0211763	0.00510557	0.00616904	0	0.0100809	0.00204764	0.00634074	0	0.00198238	0.018085	0.00568121	0.0123888	0	0.0268988	0.0187877	0.00384091	0.00425798	0.0126117	0	0.03575	0.00114515	0	0	0.0118525	0.0194995	0.00842993	0	0.00126564	0.00325649	0.00421791	0	0.0060885	0	0	0	0.00474164	0.0210881	0	0.00656432	0	0.00947299	0	0.0207498	0
GATM	0.0447831	0.0551659	0.0340354	0.0467727	0.0329551	0.0537825	0.0745261	0.0410542	0.0430033	0.0319799	0.0381848	0.0430087	0.0310504	0.0232889	0.0199791	0.0406328	0	0.0238682	0.0404111	0.03021	0.0338222	0.0434147	0.0407468	0.0484567	0.0359152	0.0301598	0	0.0924897	0.0411884	0.0441317	0.0385886	0.0310846	0.044433	0.0291154	0.0337914	0.0162651	0.0293946	0.0329519	0.727045	0.0154482	0.0234574	0.0289354	0.0533754	0.0375119	0.054281	0.0528599	0.010913	0.186905
SPATA5L1	0.0447382	0.0389701	0.0837132	0.0279708	0.047684	0.049343	0.0967131	0.0715499	0.0840854	0.066282	0.0683355	0.0448535	0.0568562	0.0908068	0.0617397	0.0559647	0.0758001	0.0694793	0.0759822	0.0669877	0.0811876	0.0749312	0.0404916	0.0867351	0.0515589	0.0455733	0	0.0384335	0.0357479	0.0701295	0.0484613	0.0925411	0.0359124	0.0737264	0.0698302	0.0514517	0.0833562	0.0763316	0	0.107005	0.0617976	0.0570685	0.0269241	0.0371685	0.0519449	0.0360996	0.110324	0.145116
C15orf48	0	0.00747797	0.00243709	0.00178151	0.00276957	0.00684982	0	0.00644876	0.00227401	0.00266334	0.000772567	0	0.00150545	0	0	0.0131972	0	0	0.0019512	0.00442924	0.00446486	0	0.00222142	0.00863555	0.00249644	0	0	0.00532131	0.0019253	0.00208558	0	0.00294502	0.0039023	0.00208262	0	0.00212986	0.00266481	0	0	0.00525896	0.0028968	0.00304297	0.00330055	0	0	0	0.00829955	0
SLC30A4	0.0786572	0.0878472	0.0815599	0.0720455	0.0666399	0.0537201	0.111666	0.0675084	0.103864	0.0735434	0.0797376	0.0622545	0.0746838	0.107675	0.0599898	0.0912704	0	0.0661531	0.111541	0.0818577	0.0759814	0.0878219	0.0577746	0.128985	0.0998459	0.0854223	0	0.0484945	0.0503175	0.0759806	0.0682414	0.113322	0.0575225	0.106264	0.020752	0.0476072	0.0972382	0.103144	0	0.066893	0.0784349	0.0469771	0.0827699	0.0781056	0.0868742	0.126785	0.0900266	0.230605
BLOC1S6	0	0	0	0.00113858	0	0	0	0	0	0	0	0	0	0	0	0	0	0	0.00251788	0	0	0	0	0.00407025	0	0	0	0	0	0	0	0	0	0	0	0.00347666	0.00167838	0.00487762	0	0	0	0	0	0	0	0	0	0
AC090527.2	0	0.00592872	0.00695687	0.00774378	0.00264064	0.00228536	0.0385549	0.00601482	0.00497485	0	0.00136307	0.00693075	0.00378014	0.00418429	0.00711947	0.00843032	0	0.0071226	0.00766754	0.00195371	0.00589023	0.0045209	0.00460908	0.00324373	0	0.00661244	0	0.0106858	0.00507589	0.00250731	0.00576436	0.00226787	0.0112493	0.0162289	0	0.00412171	0.00953428	0	0	0.0136697	0.0108103	0.00682556	0	0.023619	0.0101008	0.00377717	0.00405099	0.0985214
SQOR	0	0	0	0.00902743	0.00280402	0	0.0196838	0	0.00258514	0	0.00114454	0	0.000933476	0.00498383	0.0118478	0.0028982	0	0	0.00340555	0.00528422	0.00187724	0	0	0	0	0	0	0.00706397	0	0.00285821	0.00380891	0	0.00157923	0.00165968	0.00953591	0	0.00327197	0.0022992	0	0	0	0	0	0	0	0	0.00142701	0.0408478
SEMA6D	1.24674	1.10475	1.32182	1.29165	1.1418	1.19451	1.25166	1.3879	1.2888	1.30429	1.2723	1.3529	1.216	1.03033	1.07852	1.19606	1.20245	1.21685	1.15309	1.15871	1.27431	1.1989	1.39752	1.32721	1.41234	1.35742	1.32308	1.27356	1.11736	1.19105	1.29937	1.13062	1.09877	1.32653	1.47831	1.24922	1.21274	1.23734	2.99902	1.32338	1.39069	1.25722	1.13391	1.46396	1.24198	1.17003	1.39453	0.826556
SLC24A5	0.00236733	0.00564653	0.0191284	0.0891997	0.0630826	0.0133957	0.00782168	0.0237579	0.0518383	0.00273714	0.0221837	0.00408602	0.00308379	0.052138	0	0.0490942	0	0.0313031	0.0326634	0.00670642	0.0304126	0.0418923	0	0.0586168	0.00428144	0.00264702	0	0.0143425	0.0950752	0.0194284	0.00245791	0.0649216	0.0145732	0.043379	0	0.0115877	0.00821061	0	0	0.0087806	0.0369667	0.00201955	0.0594792	0	0.0109259	0.0254209	0.0326101	0.157602
MYEF2	0.493964	0.536399	0.551285	0.588639	0.603652	0.602149	0.409549	0.554367	0.560199	0.57387	0.635245	0.503201	0.477354	0.572891	0.56565	0.498316	0.313408	0.571995	0.647246	0.539528	0.620155	0.559347	0.322622	0.598268	0.638048	0.503036	0.187058	0.609088	0.68188	0.58954	0.403302	0.723437	0.486428	0.527382	0.301471	0.541805	0.463341	0.405727	0	0.492174	0.536662	0.401898	0.599527	0.37603	0.445342	0.537411	0.513538	0.88025
CTXN2	0	0	0	0.00209824	0	0	0.00137226	0.00714501	0.00150044	0	0	0	0.00269745	0	0	0.00258585	0	0	0.00383941	0	0	0.00319491	0	0	0	0.0042646	0	0	0.00372278	0	0	0	0	0.00249412	0	0	0.00133916	0	0	0	0.00290208	0	0.00956905	0	0	0	0	0
SLC12A1	0.0668523	0.0600845	0.0580545	0.0499353	0.0657223	0.085656	0.105049	0.0618627	0.0697698	0.0835235	0.0740557	0.0294103	0.050472	0.115081	0.082291	0.0600084	0.127235	0.0560727	0.0597777	0.0606127	0.0818169	0.0759942	0.0353674	0.0948145	0.0344735	0.0505229	0.110631	0.0480596	0.0428207	0.0312461	0.0262425	0.0930878	0.0252919	0.0788147	0.00740138	0.0741581	0.0722873	0.0547014	0	0.051508	0.0881867	0.0572818	0.0629545	0.0609532	0.0577084	0.0751214	0.069801	0.0408478
DUT	0.157342	0.139369	0.161717	0.181454	0.174954	0.200966	0.227091	0.204208	0.18731	0.164216	0.152483	0.149485	0.148967	0.276936	0.0734538	0.13437	0.112924	0.136532	0.241729	0.130059	0.159707	0.151374	0.141657	0.203667	0.15044	0.126911	0.188793	0.120801	0.193522	0.141541	0.146292	0.220048	0.159985	0.191921	0.0996314	0.114157	0.147356	0.183115	0	0.143598	0.173975	0.112777	0.141967	0.222379	0.139906	0.0960362	0.136558	0.0623672
FBN1	0.534509	0.595833	0.646949	0.437866	0.493339	0.511904	0.42861	0.581066	0.510778	0.610316	0.623004	0.609984	0.527905	0.545058	0.591795	0.525264	0.227531	0.571859	0.583173	0.630531	0.54692	0.70004	0.460804	0.585428	0.559123	0.530782	1.06414	0.564538	0.521536	0.542792	0.540101	0.541867	0.476179	0.591285	0.491028	0.578812	0.600321	0.551662	0.573683	0.53709	0.455156	0.657464	0.503353	0.50262	0.563161	0.563803	0.535164	0.791547
CEP152	0.0115394	0.00577339	0.0135606	0.0338569	0.0173184	0.0123294	0.00809372	0.00801479	0.00870894	0.0128076	0.00701669	0.0018451	0.00732439	0.0197493	0	0.0148465	0	0.00175086	0.0043295	0.00649059	0.0108964	0.0018758	0.0189435	0.0105273	0.010791	0.0185284	0	0.00783959	0.0112293	0.00167197	0.0163049	0.00699669	0.00690158	0.021649	0.0146094	0.0157832	0.00728185	0.00395363	0	0.0182455	0.00233126	0.00171887	0	0.0071583	0.0162088	0.00931637	0.00956068	0.0623672
SHC4	0.0319027	0.0472759	0.0317128	0.0551873	0.0770926	0.0640412	0.0187397	0.0464073	0.0607514	0.0535511	0.0195513	0.0402266	0.0604688	0.0344247	0.0503935	0.0514349	0.0909778	0.0321202	0.0264545	0.0237914	0.0462808	0.0193722	0.0496126	0.069425	0.0159794	0.0441335	0	0.0140173	0.0472907	0.019512	0.00705719	0.0359269	0.0269064	0.0379929	0.011253	0.0861762	0.00992497	0.00408206	0	0.0227707	0.077698	0.00371623	0.0253102	0.024939	0.024478	0.0175107	0.0429088	0
EID1	0.222226	0.171602	0.219837	0.290687	0.220363	0.253333	0.554432	0.387722	0.454438	0.271157	0.465964	0.21316	0.359143	0.426702	0.203707	0.358981	0.214412	0.198061	0.47469	0.1904	0.249014	0.301045	0.217031	0.438835	0.404882	0.19985	0.188793	0.130573	0.26898	0.121738	0.233666	0.342308	0.262525	0.316426	0.127955	0.185942	0.325943	0.260525	0	0.212132	0.240013	0.1752	0.202845	0.190186	0.217918	0.265512	0.228523	0.498762
SECISBP2L	0.526635	0.490509	0.61265	0.462479	0.439793	0.504173	0.466246	0.486199	0.542376	0.458007	0.562681	0.524111	0.425288	0.456275	0.45953	0.479663	0.337161	0.438321	0.520968	0.471574	0.5118	0.585535	0.374055	0.564885	0.543382	0.416095	0.434302	0.461074	0.487979	0.416299	0.528583	0.580214	0.476666	0.526643	0.334702	0.537212	0.546468	0.518313	0.573683	0.545546	0.455643	0.431353	0.408659	0.361354	0.458449	0.481879	0.528002	0.67249
COPS2	0.212492	0.167667	0.269076	0.241034	0.271258	0.256256	0.29871	0.254379	0.244615	0.225165	0.266866	0.191505	0.210024	0.234594	0.174263	0.199151	0.203901	0.195918	0.328465	0.178568	0.217304	0.27472	0.155166	0.196023	0.284673	0.224063	0.369486	0.181206	0.345762	0.264229	0.175388	0.284273	0.164655	0.248875	0.132686	0.212196	0.243187	0.175304	0	0.184225	0.223284	0.199401	0.276498	0.205412	0.216414	0.241869	0.176608	0.448167
GALK2	0.326265	0.282863	0.445677	0.398384	0.418423	0.423867	0.529055	0.433682	0.45149	0.438601	0.446993	0.369344	0.344933	0.394277	0.405329	0.440944	0.247058	0.379362	0.484958	0.393072	0.436968	0.538285	0.3567	0.386674	0.315986	0.362308	0.41255	0.35874	0.412383	0.312882	0.282088	0.430553	0.325624	0.476406	0.336049	0.423308	0.436723	0.397208	0.573683	0.394601	0.424511	0.298216	0.346784	0.371898	0.364391	0.357539	0.47657	0.604101
FAM227B	0.0720002	0.0296935	0.0967633	0.225026	0.143197	0.129868	0.085236	0.0888066	0.14908	0.0789877	0.0613339	0.0438894	0.0288484	0.179058	0.0710921	0.103157	0	0.0907777	0.116566	0.0510939	0.0895324	0.0942808	0.019019	0.181853	0.0475778	0.0579335	0	0.0595721	0.206224	0.0711357	0.0463405	0.0996894	0.0695407	0.129432	0.035815	0.0814985	0.0793751	0.0273145	0	0.0635249	0.0927421	0.03279	0.136348	0.0113044	0.0689101	0.0799369	0.095176	0.0725755
FGF7	0.0239519	0.0114182	0.0260353	0.0293996	0.0212	0.0166383	0.0367219	0.0160042	0.0369529	0.0198417	0.0266549	0.0118166	0.0121205	0.0347456	0.011723	0.0372359	0	0.0197819	0.0146782	0.0181287	0.0241727	0.0278746	0.0189926	0.0196161	0.0149708	0.0139901	0	0.00354102	0.0225533	0.0238014	0.00656689	0.0249786	0.0194668	0.0187496	0.0426771	0.0049848	0.0215869	0.0225263	0	0.00885633	0.0182678	0.0179706	0.00826922	0.0144966	0.0330361	0	0.0287423	0.0408478
DTWD1	0.243252	0.324033	0.358071	0.371729	0.33233	0.473893	0.548231	0.3412	0.353779	0.429981	0.340231	0.32304	0.255291	0.394786	0.284815	0.391157	0.380351	0.297897	0.39855	0.330295	0.439132	0.422019	0.23633	0.356764	0.427538	0.348034	0.265848	0.311456	0.397024	0.30367	0.29766	0.294419	0.292395	0.406057	0.401588	0.306441	0.427558	0.28974	0	0.310659	0.331354	0.311689	0.373947	0.395047	0.453965	0.336827	0.364564	0.534415
ATP8B4	0.139805	0.152799	0.203393	0.218345	0.193125	0.195175	0.0901475	0.209118	0.191084	0.181555	0.179842	0.177139	0.174541	0.234632	0.220209	0.187309	0.0758001	0.204885	0.203384	0.211015	0.203674	0.252057	0.144568	0.186536	0.186969	0.135312	0	0.184054	0.238545	0.122446	0.0706365	0.209154	0.134796	0.179469	0.268001	0.215709	0.120887	0.129116	0	0.15619	0.176399	0.160774	0.132393	0.0978009	0.0783836	0.154904	0.149178	0.0623672
SLC27A2	0.0628858	0.0581358	0.0986836	0.0894883	0.0951183	0.0839347	0.113006	0.125351	0.143846	0.122482	0.0810382	0.0905363	0.108913	0.13676	0.110747	0.096941	0.198542	0.0998703	0.105075	0.114922	0.0707419	0.125852	0.100326	0.112534	0.105438	0.0969336	0.369486	0.0585845	0.110012	0.0836018	0.100787	0.149587	0.113094	0.120718	0.063373	0.129256	0.131305	0.154067	0	0.165411	0.103957	0.102908	0.121254	0.126608	0.13496	0.112321	0.142166	0.245694
HDC	0	0	0.00152969	0.00161121	0.000664317	0	0.0023192	0	0.00406627	0.00113183	0.00111343	0.00148767	0.00167441	0	0	0.00233975	0	0	0.00189735	0.00209149	0	0.00195766	0.00156139	0.00325015	0	0.00371816	0	0	0.00476376	0	0	0.00206663	0	0.00229864	0	0.00102205	0.00182233	0	0	0	0	0	0	0	0	0.00582568	0.00141896	0
GABPB1	0.155568	0.138524	0.193142	0.183264	0.160317	0.132948	0.214756	0.158321	0.205305	0.177273	0.167206	0.150886	0.1164	0.212302	0.15215	0.21679	0.0909778	0.145888	0.188231	0.146	0.153027	0.17302	0.1188	0.198521	0.183713	0.168902	0	0.1033	0.144266	0.141229	0.120742	0.233071	0.130494	0.173859	0.0659524	0.130031	0.184224	0.155442	0	0.138219	0.19737	0.12461	0.175153	0.171144	0.177127	0.190232	0.180321	0.466341
USP8	0.336843	0.383717	0.357044	0.268877	0.307069	0.267457	0.257207	0.310734	0.32151	0.299431	0.342082	0.283042	0.310256	0.398837	0.332499	0.347234	0.298384	0.369348	0.32153	0.309268	0.353405	0.396688	0.289614	0.360863	0.317713	0.371718	0.567767	0.252592	0.282469	0.279254	0.358394	0.309245	0.308241	0.321893	0.258197	0.378659	0.31341	0.316252	0.573683	0.365106	0.301848	0.280593	0.323342	0.195628	0.288141	0.313818	0.347461	0.396616
USP50	0.00570549	0.0129746	0.025723	0.0181967	0.0146195	0.00453078	0.0118459	0.0151179	0.0186571	0.0053859	0.0128173	0.00905063	0.0068573	0.0227636	0.0159568	0.0148385	0	0.027042	0.0163154	0.0151043	0.0190051	0.0343472	0.00643296	0.00407025	0.00945226	0.0176141	0	0.00748812	0.0219867	0.00607352	0	0.0201059	0.00323876	0.00734448	0.0168234	0.019417	0.00548082	0.00164543	0	0.0207449	0.0139525	0.00171887	0.00567723	0.00854547	0.0053484	0	0.0104717	0
TRPM7	0.450442	0.404856	0.514618	0.432821	0.473797	0.466288	0.54974	0.468222	0.484505	0.431161	0.446833	0.366149	0.430227	0.503722	0.333678	0.495298	0.664119	0.589374	0.46522	0.479614	0.468371	0.509098	0.302231	0.489831	0.494832	0.463433	0.584646	0.349839	0.574668	0.402358	0.366459	0.506086	0.446327	0.522679	0.258748	0.469627	0.556887	0.421061	0	0.414115	0.469294	0.333143	0.486748	0.436268	0.429635	0.468035	0.557026	0.599767
SPPL2A	0.293564	0.242454	0.318702	0.291449	0.262773	0.242061	0.218025	0.276011	0.250873	0.232514	0.299826	0.203321	0.214658	0.319296	0.218114	0.337992	0.107565	0.304357	0.247041	0.268901	0.234145	0.35099	0.184566	0.352323	0.201937	0.248344	0.110631	0.170192	0.277186	0.215111	0.208025	0.3633	0.240352	0.300368	0.176623	0.232274	0.194017	0.258651	0	0.351634	0.251061	0.245599	0.261892	0.175847	0.206043	0.230924	0.325839	0.364621
AP4E1	0.117931	0.117704	0.150662	0.159779	0.165788	0.143156	0.187072	0.168935	0.188794	0.160692	0.191686	0.156533	0.142211	0.190882	0.157723	0.15448	0.0758001	0.158822	0.203855	0.141404	0.160296	0.207866	0.137091	0.170644	0.157658	0.147553	0.187058	0.095021	0.150997	0.140184	0.128103	0.160275	0.125101	0.232695	0.0933439	0.184172	0.183592	0.145256	0	0.165414	0.16953	0.153187	0.134518	0.14111	0.142757	0.195447	0.199138	0.105636
TNFAIP8L3	0.0437229	0.0364703	0.0368567	0.0262805	0.0360419	0.0263132	0.0532	0.0624037	0.0468123	0.03378	0.0370174	0.0252968	0.0346952	0.0249069	0.0306556	0.0357873	0	0.0352566	0.04223	0.0187515	0.0235875	0.0360628	0.00929111	0.0619503	0.0567949	0.0284094	0	0.00726653	0.0230651	0.0513961	0.0376298	0.0367581	0.028791	0.0637072	0.0263302	0.037841	0.0368236	0.0722	0	0.0700616	0.026546	0.0285526	0.0673202	0.0215538	0.028441	0.0409178	0.0331005	0.0408478
CYP19A1	0.00458294	0	0	0.00276041	0.00139471	0.000718301	0	0	0.00270843	0	0	0	0	0.00370617	0	0.00254088	0	0.00207265	0	0	0.00200783	0	0	0.00705304	0	0.00484598	0	0.00529111	0	0.00206925	0.00712763	0.00162497	0	0.00121581	0	0.00111196	0	0.00505821	0	0	0	0	0.00642482	0	0	0	0.00178193	0
GLDN	0.218417	0.169248	0.151544	0.11283	0.15253	0.156483	0.0904498	0.129193	0.124364	0.195153	0.181812	0.159828	0.128734	0.143344	0.138413	0.11366	0	0.17331	0.160207	0.207473	0.261141	0.139813	0.157024	0.203374	0.0944033	0.152302	0.34401	0.141375	0.115588	0.201505	0.130034	0.118256	0.174141	0.127697	0.154134	0.143232	0.109177	0.0877638	0	0.185748	0.194159	0.132053	0.166009	0.119644	0.223507	0.317542	0.149979	0.152217
DMXL2	0.596757	0.500718	0.561329	0.552427	0.578634	0.659599	0.531242	0.549555	0.523399	0.556197	0.629298	0.522806	0.500632	0.502274	0.561023	0.487196	0.107565	0.559105	0.565864	0.616212	0.568678	0.549348	0.378582	0.540438	0.684718	0.615921	0.667715	0.487848	0.645126	0.523727	0.439605	0.616882	0.454273	0.60341	0.529738	0.585551	0.550942	0.474692	0	0.588511	0.510698	0.405372	0.488589	0.420348	0.538012	0.501891	0.606469	0.336836
SCG3	0.267837	0.266703	0.327862	0.345689	0.301821	0.304985	0.550619	0.466569	0.49653	0.290797	0.364567	0.197817	0.390314	0.481202	0.335315	0.338987	0.127235	0.221591	0.507956	0.263666	0.352225	0.427991	0.244243	0.475407	0.301827	0.196394	0	0.268657	0.275354	0.254771	0.358476	0.51073	0.305241	0.384851	0.143014	0.280228	0.439848	0.321332	0	0.433258	0.307878	0.242761	0.375973	0.231236	0.328076	0.392223	0.292493	0.404341
LYSMD2	0.089655	0.0978188	0.162956	0.126145	0.124186	0.123013	0.193386	0.129517	0.189016	0.100392	0.162179	0.0641512	0.142972	0.184327	0.0821528	0.149349	0	0.10459	0.195553	0.112423	0.12596	0.12799	0.0656332	0.175128	0.12584	0.0988947	0.295121	0.0797633	0.127395	0.137201	0.0912512	0.155034	0.100116	0.124485	0.0993589	0.0927002	0.161006	0.0670233	0	0.112915	0.15469	0.0647998	0.0959097	0.111067	0.142416	0.0835925	0.0885841	0.0656701
TMOD2	0.465153	0.518601	0.562507	0.585769	0.553469	0.559549	0.77108	0.651084	0.728236	0.55923	0.684795	0.557396	0.605805	0.755161	0.499191	0.695014	0.107565	0.583036	0.685529	0.559756	0.613115	0.750491	0.530752	0.734502	0.615205	0.514584	0.188793	0.384862	0.562773	0.390286	0.505521	0.769251	0.473699	0.64381	0.454235	0.620469	0.74891	0.592536	0	0.603077	0.686237	0.519071	0.564112	0.54247	0.566137	0.603178	0.583785	0.595601
TMOD3	0.131128	0.134457	0.200623	0.234257	0.195909	0.153716	0.19914	0.217334	0.273544	0.21089	0.194439	0.154965	0.162695	0.258276	0.114798	0.244447	0	0.208496	0.226313	0.18471	0.216338	0.249286	0.180479	0.344828	0.14223	0.104952	0	0.191439	0.184371	0.12721	0.118996	0.242394	0.136575	0.229322	0.132633	0.183258	0.221604	0.151715	0	0.175259	0.223924	0.0983065	0.174098	0.11834	0.156246	0.181688	0.208926	0.280004
LEO1	0.1096	0.0927178	0.115512	0.130154	0.105306	0.108971	0.11914	0.127203	0.184073	0.134959	0.146878	0.0994087	0.145812	0.213108	0.121072	0.155095	0	0.146255	0.146381	0.123961	0.141617	0.128057	0.139812	0.21083	0.146052	0.1285	0.188793	0.0409213	0.109351	0.093073	0.0904632	0.178855	0.0913467	0.146458	0.0883158	0.157446	0.121119	0.100338	0	0.134283	0.17314	0.128125	0.0902281	0.068962	0.0459886	0.130813	0.174249	0.0408478
MAPK6	0.216472	0.218439	0.233087	0.254307	0.28971	0.209536	0.23488	0.263721	0.307142	0.238122	0.264558	0.169232	0.191981	0.291588	0.241746	0.248521	0.183365	0.238054	0.301249	0.234431	0.269638	0.225504	0.183966	0.32283	0.291256	0.183583	0.155217	0.240725	0.254417	0.190083	0.200919	0.258838	0.194437	0.29414	0.14078	0.25644	0.225705	0.281698	0	0.155012	0.239171	0.130404	0.214506	0.200815	0.193071	0.282806	0.246115	0.168885
BCL2L10	0	0	0.00211218	0.00200621	0.00495777	0.00460593	0.0115886	0.00345965	0.0013532	0	0.00232184	0.00276156	0.00184821	0	0.00404526	0	0	0.00505407	0.00153509	0.000842629	0.00238648	0.00329876	0	0	0.00706167	0	0	0	0	0	0.00452648	0.00419312	0	0.00516549	0	0.00218801	0	0.00432575	0	0.00413516	0.00110453	0	0	0.00703799	0	0.00721047	0.00212048	0
GNB5	0.348777	0.404563	0.461363	0.398699	0.432051	0.397104	0.43836	0.437649	0.615417	0.3945	0.493076	0.389295	0.468017	0.666934	0.476783	0.572225	0.188724	0.563684	0.546343	0.429535	0.512346	0.560843	0.40008	0.636312	0.397385	0.30622	0.54063	0.251174	0.336453	0.279973	0.391936	0.50381	0.419045	0.520377	0.324155	0.491517	0.483405	0.392295	0	0.413307	0.567541	0.320229	0.384351	0.30832	0.464741	0.473487	0.544409	0.679714
MYO5C	0.0475379	0.044463	0.0528643	0.0564096	0.0596901	0.0471868	0.0560773	0.0696975	0.068222	0.0601129	0.0545784	0.0260219	0.0622947	0.123783	0.0825825	0.10712	0.107565	0.0935312	0.0588125	0.0620377	0.0651479	0.0629123	0.0474774	0.0810123	0.0335452	0.0579797	0.292851	0.0394208	0.0521513	0.052044	0.0488934	0.0501169	0.0807661	0.0732142	0.036566	0.0510912	0.0618314	0.0650276	0	0.0440763	0.0784029	0.0442255	0.0771751	0.0399427	0.0281747	0.0831267	0.0845136	0.0623672
MYO5A	0.925085	0.912148	1.08181	0.97357	1.021	0.973582	1.19941	1.17565	1.09155	1.03638	1.04827	0.989658	1.01114	1.0253	0.939462	1.03154	0.730983	1.05516	1.00821	1.02896	1.09506	1.08622	0.827083	1.09089	0.983249	0.879049	0.817554	0.93777	0.899463	0.973562	0.925825	1.12256	1.01577	1.09432	0.878683	1.10132	1.12147	1.04406	0	0.965698	1.11066	0.875507	0.923532	0.958315	1.04693	1.1199	1.11635	0.869186
ARPP19	0.267654	0.28515	0.25095	0.290899	0.316656	0.282034	0.478455	0.4274	0.350438	0.24371	0.315555	0.218286	0.253939	0.331264	0.206155	0.282767	0.487122	0.208451	0.377528	0.236647	0.258654	0.27967	0.273533	0.318735	0.350596	0.263507	0.188793	0.304076	0.326647	0.31671	0.394791	0.383149	0.396181	0.255274	0.180716	0.205596	0.29418	0.3088	0	0.213823	0.24182	0.139338	0.264492	0.299134	0.31026	0.219198	0.207325	0.176789
FAM214A	0.526084	0.478714	0.608663	0.476062	0.467346	0.572242	0.53038	0.584862	0.455654	0.628101	0.659121	0.502453	0.459632	0.524618	0.470646	0.564577	0.468858	0.487435	0.636568	0.459283	0.647445	0.658647	0.45593	0.555895	0.561287	0.481597	0.360888	0.590799	0.439012	0.520161	0.493669	0.445751	0.428992	0.571954	0.603377	0.511747	0.633617	0.664595	0.7735	0.49598	0.506738	0.452018	0.640161	0.447621	0.486842	0.398573	0.471947	0.496173
ONECUT1	0.00220308	0.000881858	0.00544833	0.00603273	0.00273858	0.00532647	0.0102424	0.00394165	0.00426765	0	0.000764938	0.000971077	0	0.00450045	0	0	0	0.00459534	0	0.00156315	0.00401891	0.0117776	0.00261326	0.00373169	0.0069433	0.0066014	0	0	0.00127355	0	0.00500004	0	0.00570427	0	0.021002	0.00247984	0.0069607	0.0119028	0	0.00566104	0.00568975	0	0.00901191	0	0.0132752	0	0.00945243	0
WDR72	0.00272125	0	0.00929886	0.00696834	0.00473651	0	0.00529968	0.00400005	0.00357884	0.00400297	0.00271695	0.00262927	0.00325279	0.00942408	0	0.00840759	0	0.00721433	0.00858871	0.0074977	0.00121827	0.00539698	0	0.0150004	0.00474195	0.00476741	0	0.00719494	0.00563668	0.00587256	0.00188894	0.00361931	0.00190975	0.00154101	0.0134489	0.00447168	0.00199683	0.00272245	0	0	0.00445087	0	0.00421484	0	0.00214494	0.00936899	0.00754309	0
UNC13C	0.747653	0.659064	0.714974	0.541582	0.555231	0.77463	0.618502	0.642155	0.52166	0.760322	0.684226	0.621926	0.632178	0.743794	0.670698	0.62174	0.33157	0.780803	0.707152	0.666675	0.740352	0.716577	0.579309	0.525463	0.768833	0.778778	1.00625	0.742975	0.756123	0.680731	0.857416	0.554512	0.707321	0.748817	0.680951	0.740433	0.833919	0.807407	0	0.658957	0.539581	0.917741	0.696036	0.641552	0.953312	0.599781	0.578223	0
RSL24D1	0.0622992	0.0747183	0.0489285	0.106911	0.080682	0.104819	0.128341	0.106934	0.104783	0.0561291	0.0676811	0.0547312	0.0719044	0.0819412	0.0223217	0.0789515	0	0.0549705	0.148855	0.0508704	0.065106	0.0655088	0.0341055	0.0982964	0.0839301	0.0598531	0	0.0645854	0.117283	0.039402	0.0448063	0.0923115	0.0335508	0.0871058	0.0204717	0.0608213	0.0862754	0.057791	0	0.0553722	0.0482456	0.0231974	0.108447	0.0717453	0.0605852	0.0330402	0.0386086	0.1388
RAB27A	0.187752	0.143369	0.225844	0.139119	0.128917	0.215017	0.176286	0.195896	0.173524	0.172874	0.202807	0.2053	0.124379	0.121329	0.164949	0.137292	0	0.125162	0.15177	0.11396	0.173818	0.241081	0.192524	0.125258	0.14574	0.151255	0	0.161142	0.151259	0.221476	0.144942	0.21596	0.209065	0.193752	0.191105	0.279076	0.181294	0.271431	0	0.139975	0.153033	0.0942993	0.230276	0.148729	0.13486	0.114242	0.104884	0.346098
PIGBOS1	0	0	0	0	0	0	0	0	0.00112805	0	0.00150221	0	0	0	0	0	0	0	0	0	0	0.00127317	0	0	0	0	0	0	0.00183249	0	0	0	0	0	0	0	0	0.00333397	0	0	0	0	0	0	0	0	0	0
PIGB	0.0781711	0.0912728	0.140168	0.139499	0.123462	0.0945294	0.0632504	0.110555	0.17334	0.0928302	0.137824	0.0851574	0.105498	0.226842	0.128772	0.179192	0	0.163685	0.130558	0.137522	0.139839	0.156252	0.0675203	0.210055	0.127247	0.0979731	0	0.0725494	0.109684	0.0753646	0.0699309	0.178025	0.0757521	0.122049	0.0789335	0.131676	0.116251	0.0979065	0	0.0850516	0.135752	0.0587237	0.169972	0.064105	0.073022	0.0492465	0.215581	0.0656701
CCPG1	0.867502	0.79356	0.729362	0.842963	0.884302	0.802754	0.592628	0.809076	0.981958	0.709581	0.807902	0.820972	0.801215	1.36013	0.891195	1.08705	0.519359	1.16835	0.823176	0.867313	0.886603	0.76611	0.685089	1.08989	0.734781	0.690784	0.434302	0.540533	0.626724	0.768229	0.661222	0.917747	0.685777	0.630537	0.686963	0.944581	0.681971	0.615958	0	0.713353	1.00823	0.586355	1.02358	0.4341	0.571849	0.810525	0.791315	0.795498
C15orf65	0.00586798	0.00806056	0.00608437	0.0206128	0.0213104	0.00941711	0.0291892	0.0178576	0.0356461	0.00748419	0.0128977	0.00783819	0.00829716	0.0182231	0.0103303	0.020383	0	0.0129615	0.025444	0.0207608	0.0207364	0.0242238	0.0159367	0.0459336	0.0150776	0.0189354	0	0.00800621	0.00665051	0.0193554	0.0163977	0.00687334	0.00913551	0.0199906	0.0156195	0.0129401	0.0384854	0.0395609	0	0.017696	0.0219863	0.00773318	0.0045623	0.0145613	0.0143585	0.0264341	0.0190047	0.155912
DNAAF4	0.0593835	0.107212	0.152259	0.15459	0.127577	0.0884953	0.0932038	0.084794	0.153806	0.136881	0.106788	0.122183	0.0989185	0.13864	0.134869	0.181519	0.212271	0.149849	0.110114	0.115419	0.112738	0.0849908	0.0994381	0.201081	0.103537	0.119331	0	0.0569866	0.114112	0.12475	0.111338	0.0972337	0.132431	0.122751	0.104601	0.12518	0.148462	0.124807	0	0.101323	0.126982	0.0514725	0.106271	0.0714113	0.0774273	0.0992097	0.193128	0.128037
PYGO1	0.163096	0.137602	0.191171	0.130285	0.132782	0.172709	0.184906	0.193085	0.192247	0.219335	0.212128	0.117772	0.117734	0.119459	0.106636	0.154389	0.0909778	0.140809	0.197593	0.128007	0.117287	0.172712	0.125727	0.231247	0.185767	0.131429	0.223758	0.163133	0.148613	0.129987	0.128274	0.151067	0.135653	0.175923	0.139721	0.175472	0.159788	0.139075	0	0.194069	0.163011	0.115964	0.0855406	0.125133	0.143268	0.118611	0.143802	0.146483
PRTG	0.14537	0.121719	0.168363	0.144233	0.12516	0.114518	0.109506	0.206369	0.148059	0.110122	0.178192	0.116757	0.165671	0.117991	0.0767416	0.147483	0.166778	0.202034	0.131733	0.155715	0.153516	0.146355	0.15077	0.157798	0.127099	0.140239	0	0.0667405	0.111704	0.150446	0.0959097	0.164847	0.0674065	0.152858	0.063202	0.104608	0.138807	0.176013	0	0.165254	0.160366	0.0588132	0.0842206	0.0832773	0.0762442	0.103706	0.193899	0
NEDD4	0.0283369	0.0511591	0.0715642	0.0764429	0.0426044	0.0652532	0.0772548	0.0311768	0.0519894	0.0596522	0.080826	0.0134709	0.0349087	0.0782548	0.0399304	0.0499974	0	0.0546858	0.040533	0.0550649	0.0504648	0.0545823	0.0376328	0.028286	0.037146	0.0962411	0	0.0450121	0.0546463	0.0468257	0.045867	0.0491683	0.0379146	0.0412811	0.0478386	0.0356834	0.0814709	0.0458568	0	0.0523083	0.0577017	0.0328944	0.0144896	0.081831	0.0397431	0.0526704	0.0611916	0.0656701
RFX7	0.844007	0.781418	0.949099	0.818162	0.818526	0.809249	0.819882	0.80921	0.828991	0.941998	0.942665	0.829486	0.864712	0.764976	0.863344	0.867117	0.313306	0.746334	0.798662	0.788779	0.814676	0.980651	0.716735	0.833041	0.867641	0.794333	0.334388	0.648896	0.732505	0.747891	0.667083	0.821632	0.814533	0.902858	0.860649	0.879387	0.914953	0.914261	0.573683	0.920256	0.847283	0.798488	0.646784	0.792809	0.855135	0.752938	0.956919	0.798923
TEX9	0.178169	0.159792	0.171497	0.156489	0.160089	0.165283	0.184521	0.1643	0.151114	0.194212	0.169932	0.215795	0.173956	0.169519	0.205549	0.175417	0.0989959	0.206215	0.167834	0.158132	0.151034	0.201907	0.12373	0.234109	0.126787	0.1362	0.223758	0.21962	0.233758	0.191837	0.182395	0.172207	0.136178	0.190682	0.227319	0.200803	0.165042	0.179035	0	0.205336	0.141713	0.172922	0.180092	0.109316	0.204122	0.169127	0.174422	0.737847
MNS1	0.180687	0.157976	0.130196	0.0808739	0.0808928	0.0651968	0.128628	0.150136	0.0965817	0.140909	0.133813	0.124155	0.0882949	0.0666499	0.104901	0.0899432	0	0.059121	0.086857	0.0755278	0.0614624	0.176358	0.120687	0.158696	0.124739	0.0971916	0	0.141053	0.0870003	0.0877807	0.158928	0.0962729	0.148564	0.13849	0.0556292	0.117443	0.134002	0.140838	0	0.140435	0.0704862	0.132033	0.130895	0.102872	0.120642	0.215769	0.114159	0.105636
ZNF280D	0.436424	0.395285	0.481519	0.466538	0.443737	0.388811	0.371228	0.48586	0.448909	0.453055	0.423966	0.39372	0.429105	0.417428	0.315724	0.442264	0.545245	0.405602	0.424464	0.436927	0.441873	0.473934	0.345014	0.471604	0.509109	0.395136	0.366955	0.409316	0.543248	0.395167	0.345184	0.464063	0.404029	0.459594	0.399047	0.443229	0.436495	0.475715	0	0.424235	0.427324	0.28985	0.294167	0.313161	0.294093	0.344498	0.4251	0.692497
AC090517.4	0.393634	0.35907	0.412804	0.334143	0.385384	0.41121	0.415581	0.353018	0.378701	0.395916	0.338328	0.41675	0.334626	0.317836	0.390908	0.358286	0.128535	0.368587	0.351248	0.435126	0.441247	0.469772	0.342531	0.375642	0.399206	0.305355	0.405752	0.300601	0.351763	0.386355	0.313486	0.391595	0.422971	0.441574	0.352304	0.432119	0.355203	0.352998	0.531656	0.393938	0.337567	0.476143	0.331276	0.32713	0.332159	0.42279	0.431967	0.453441
TCF12	1.00823	1.09009	1.20717	1.15913	1.30212	1.16825	0.954531	0.993075	1.22945	1.19501	1.12068	1.13683	1.02094	0.957859	0.938236	1.07032	0.902531	0.969661	1.01176	1.01502	1.18354	1.07705	1.02791	1.19654	1.16162	0.984552	1.35803	0.907083	1.06035	1.07306	0.844063	1.04339	0.999819	1.23242	0.807255	1.15917	0.944214	1.00034	0.586186	1.05349	1.1901	1.09252	1.02562	0.959798	1.01706	0.957322	1.22999	0.879827
CGNL1	0.00775183	0.00983999	0.00738362	0.00966271	0.0106532	0.0150761	0.00555468	0.00518831	0.0107353	0.00830712	0.00908598	0.0117334	0.00818529	0.0109202	0.0077971	0	0	0.0109193	0.00449327	0.00858071	0.0146493	0.00946961	0.00963435	0.012683	0.0122029	0	0	0.00899799	0.0105877	0.00789721	0.00706547	0.00534084	0.00938695	0.0036461	0	0.00161674	0.00996109	0.00216197	0	0.00780264	0.0129154	0.00740919	0.0048938	0.00788118	0.00635253	0.0153963	0.00844164	0
GCOM1	0	0	0	0.00131654	0	0	0	0	0.00108058	0	0	0	0	0	0	0	0	0	0	0	0	0	0	0	0	0	0	0	0	0	0	0	0	0	0.00729835	0	0	0.00165708	0	0.00188327	0	0	0.00307346	0	0	0	0	0
POLR2M	0.0604233	0.0600831	0.060821	0.0483295	0.0665234	0.0598279	0.0777212	0.058656	0.0696452	0.0735679	0.0637912	0.0575711	0.0821042	0.0745238	0.0980037	0.0887032	0	0.0556424	0.0749427	0.0567359	0.0466099	0.0705391	0.0350321	0.0633818	0.0466967	0.04849	0.187058	0.0608411	0.0496711	0.0253081	0.035515	0.0672945	0.0534116	0.0506514	0.0311641	0.0424012	0.0575843	0.0392036	0	0.029468	0.0510288	0.0224671	0.056723	0.0670277	0.0537622	0.0622056	0.0473895	0.249272
ALDH1A2	0.119111	0.0878987	0.0612173	0.079244	0.083449	0.122296	0.078765	0.0477936	0.0794293	0.0922568	0.171326	0.0395328	0.0635422	0.0498293	0.204026	0.127906	0	0.0749923	0.0907741	0.172419	0.150996	0.117838	0.0661865	0.128307	0.145116	0.0633306	0	0.12547	0.10663	0.0561597	0.0929142	0.102421	0.114146	0.048188	0.0613925	0.0810847	0.10686	0.0477199	0	0.0771544	0.104782	0.150916	0.102406	0.105226	0.0705655	0.0660704	0.0661348	0.128037
AQP9	0.00191628	0	0.00100034	0.0118622	0.00240514	0.00268749	0.00682093	0.00131189	0.00635105	0	0.00231165	0	0.00244215	0	0.00306456	0	0	0	0.00311941	0.00306506	0.00129473	0.0055499	0	0.0111243	0.00948013	0	0	0.00289862	0.0127374	0.00171772	0	0.00174853	0	0.00176681	0	0.000693128	0.00350835	0	0	0.00724924	0.00267565	0.00145879	0.00418202	0	0.00246076	0	0.00850909	0
LIPC	0.00462973	0.00155378	0.00425024	0.00561857	0.0131363	0.00478518	0	0	0.00507572	0.0012628	0.000698803	0.00212075	0.00335427	0	0	0.00505382	0	0.00516398	0	0.000888302	0.00471234	0.00371346	0	0.00954554	0.0019173	0.00617424	0	0.00539904	0.0106735	0.00715286	0.00953104	0.00373501	0.00828589	0	0	0	0.00167856	0	0	0.00297949	0.00149594	0	0.00603369	0	0	0.00485344	0.00162078	0
ADAM10	0.469126	0.423782	0.470437	0.417725	0.419636	0.425154	0.412371	0.408964	0.419434	0.441402	0.49358	0.3511	0.389476	0.379057	0.390153	0.48943	0	0.43896	0.418482	0.397737	0.429397	0.559408	0.353431	0.517456	0.459138	0.444309	0.556544	0.440205	0.433617	0.415545	0.433539	0.460884	0.39763	0.489893	0.39165	0.428377	0.420713	0.505531	0	0.426972	0.393884	0.395709	0.461889	0.460513	0.466531	0.510378	0.462915	0.668607
MINDY2	0.323787	0.258107	0.348016	0.306947	0.315646	0.324844	0.320588	0.284852	0.403925	0.345977	0.337422	0.267045	0.376196	0.400795	0.314433	0.3406	0.127419	0.262777	0.340896	0.301119	0.34138	0.379584	0.235792	0.374945	0.34248	0.256474	0	0.234594	0.281018	0.249127	0.232346	0.37926	0.285903	0.283324	0.24119	0.324469	0.353161	0.261874	0	0.292597	0.360776	0.217767	0.261329	0.291815	0.311301	0.254017	0.409994	0.348095
RNF111	0.416389	0.373684	0.501153	0.568551	0.507367	0.435189	0.413666	0.449007	0.518341	0.454141	0.474283	0.33497	0.385319	0.669682	0.415115	0.62676	0.310783	0.521758	0.537473	0.41262	0.477583	0.501827	0.267559	0.626486	0.362022	0.384637	0.295121	0.329312	0.402224	0.409063	0.346121	0.517796	0.353595	0.454408	0.254988	0.428906	0.471838	0.419911	0	0.391624	0.552811	0.22974	0.603638	0.286469	0.32857	0.394267	0.575403	0.140363
SLTM	0.265979	0.409781	0.402803	0.353346	0.355748	0.323806	0.325447	0.353926	0.442668	0.332796	0.398218	0.28212	0.34574	0.431919	0.390923	0.448499	0.0909778	0.358312	0.404954	0.371616	0.423384	0.455446	0.334757	0.444279	0.316796	0.344519	0.908317	0.301165	0.292584	0.278757	0.317513	0.429706	0.348479	0.39004	0.204078	0.368383	0.449773	0.343345	0	0.371413	0.422494	0.256249	0.38371	0.281853	0.311024	0.314667	0.407785	0.452315
CCNB2	0	0.00118243	0.00563437	0.0106561	0.00591298	0.00357617	0.00196182	0.00508041	0.0072119	0.00548158	0.00662864	0.00111583	0.000858163	0	0.00285289	0.00335737	0	0.00891979	0.0012954	0.00189354	0	0.00425111	0.00667282	0.0128397	0.00429532	0.006866	0	0.00569868	0.00641973	0.00247045	0	0.00205801	0.00145922	0.00440189	0	0.00455861	0.00524029	0.00235852	0	0	0.00401743	0	0.0053583	0	0.00270092	0.0103046	0.00907091	0
MYO1E	0.0194263	0.0505029	0.0319577	0.0466109	0.0413187	0.0229077	0.0162325	0.0343278	0.0249717	0.0261161	0.0197893	0.0043935	0.0129988	0.0588004	0.0362198	0.0407224	0.0909778	0.0296195	0.0188076	0.0199741	0.0249326	0.0284001	0.030299	0.0508939	0.0142493	0.0283033	0	0.0182399	0.0620553	0.0167014	0.018124	0.0213957	0.0345227	0.0204941	0.00521569	0.0101465	0.016945	0.0174344	0	0.0124871	0.0315186	0.0181193	0.0228622	0.0149886	0.00266005	0.0289844	0.042953	0
FAM81A	0.214604	0.253267	0.239746	0.249319	0.286725	0.244161	0.154308	0.31461	0.283406	0.271713	0.257933	0.285382	0.300654	0.247437	0.35981	0.271973	0.128535	0.26964	0.244287	0.277415	0.256296	0.301337	0.184258	0.290484	0.212293	0.23202	0.589519	0.300412	0.198885	0.239889	0.151231	0.255184	0.215873	0.226161	0.149229	0.273273	0.187905	0.172614	0	0.256185	0.333462	0.208168	0.273349	0.153798	0.163644	0.278158	0.296978	0.331177
GCNT3	0	0.00190229	0.000850118	0.00601519	0.0046292	0	0.00844255	0.00152042	0.00367455	0	0.00199536	0.00292541	0.00496768	0.00458678	0	0.00918325	0	0.00168654	0.00425839	0	0.00209244	0	0	0.00507359	0	0	0	0	0.00434725	0.00154344	0	0.00425985	0.00091982	0.00551579	0	0.00274326	0.00979422	0.00463003	0	0.00462753	0.00336816	0.00304693	0.0083223	0	0.0062429	0	0.00185963	0
GTF2A2	0.0828738	0.0944368	0.140961	0.125282	0.133758	0.103402	0.277533	0.144487	0.18935	0.0967974	0.13844	0.0993019	0.113431	0.246727	0.137789	0.196351	0	0.107584	0.195812	0.0999308	0.149944	0.130609	0.0923482	0.16758	0.101557	0.0810505	0.299423	0.082869	0.0999412	0.103349	0.0989794	0.182902	0.108956	0.167049	0.0577177	0.083215	0.160273	0.116611	0	0.189137	0.139006	0.0692984	0.122396	0.0919897	0.101443	0.073348	0.13011	0
BNIP2	0.0949109	0.0913818	0.102234	0.134906	0.119708	0.117532	0.145294	0.109683	0.110988	0.129083	0.118936	0.0960234	0.0982882	0.126158	0.107668	0.117082	0	0.0944725	0.115	0.106198	0.128519	0.0962897	0.0718644	0.217969	0.073064	0.0885968	0.223758	0.12187	0.105988	0.0721808	0.0772235	0.147109	0.0912263	0.156151	0.0977684	0.108998	0.112871	0.134601	0	0.132981	0.114863	0.0937453	0.111267	0.0683116	0.0957339	0.119548	0.10381	0.0623672
FOXB1	0.00324323	0.00114961	0.000521236	0.00728648	0.00497454	0.00119672	0	0	0.00254087	0.0015628	0.00373077	0.00518411	0.00508467	0	0.0145319	0.00849523	0	0.0034984	0.00207193	0.00164865	0.00528882	0.0011662	0.00208831	0.00359812	0	0.00156801	0	0	0.0061069	0	0	0.00702698	0.00119391	0.00342512	0	0.0026697	0.00500675	0	0	0	0.00654544	0.00455009	0	0.00405347	0.00271482	0	0.000879178	0
ANXA2	0.00613471	0.00113513	0.00614934	0.00883536	0.00414895	0.00949455	0.0145154	0.00137862	0.0175102	0.00634938	0.00703252	0.00128425	0.0106723	0.0299918	0.00618367	0.0104522	0	0.00661636	0.00747048	0.00542275	0.0099897	0.00887393	0.00220871	0.0108127	0.00726471	0.00426078	0	0	0.00236521	0.00566701	0	0.00942432	0.00431222	0.0047084	0	0.00165666	0.00293007	0.00154352	0	0.0107986	0.00366582	0	0.00617574	0.0124631	0	0	0.00577072	0
ICE2	0.214114	0.183398	0.267721	0.223066	0.2708	0.194117	0.234343	0.230638	0.24171	0.231405	0.278231	0.183461	0.211446	0.255818	0.196952	0.221713	0.259574	0.26496	0.256907	0.263795	0.258008	0.289858	0.213264	0.282388	0.215493	0.304613	0.110631	0.180225	0.266444	0.204579	0.172028	0.298795	0.199117	0.251529	0.142477	0.214758	0.205934	0.201414	0.787206	0.218772	0.231885	0.163452	0.317171	0.191558	0.192425	0.23561	0.232889	0.195878
RORA	2.29193	2.54265	2.57112	2.41173	2.34721	2.43267	2.30485	2.53224	2.35839	2.61268	2.33871	2.43267	2.39267	2.44735	2.2947	2.29348	2.5932	2.05395	2.31695	2.41324	2.4959	2.46897	2.64315	2.31188	2.37438	2.27189	2.43322	2.60357	2.34243	2.49951	2.5507	2.28361	2.53217	2.5212	2.89046	2.50516	2.53502	2.45543	2.71697	2.50497	2.38835	2.58193	2.37528	2.47892	2.55345	2.24469	2.48018	2.26427
VPS13C	0.889896	0.914915	0.886072	0.958468	0.979379	0.963955	0.884037	0.858151	0.913859	0.877067	0.911544	0.816585	0.810215	0.932472	0.844269	0.833156	0.238309	0.897388	0.875335	0.809629	0.925884	0.957247	0.686342	0.93813	0.938453	0.901096	0.995281	0.955533	1.09259	0.832915	0.756597	1.10548	0.79745	0.952934	0.732856	0.92587	0.942328	0.897014	0.573683	0.939185	0.809602	0.758649	0.890117	0.749816	0.842212	0.849141	0.923831	0.554659
C2CD4A	0	0.00576297	0	0	0	0	0	0	0.000824774	0	0.00181344	0	0.000567786	0.00847162	0	0.00257648	0	0	0	0	0	0.00172087	0	0	0	0	0	0	0.00197647	0.00261683	0	0	0	0	0	0	0	0	0	0.00340867	0	0	0	0	0	0	0	0
C2CD4B	0	0	0	0	0	0	0	0.00188074	0	0	0	0	0	0	0	0	0	0	0	0	0	0	0	0	0	0	0	0	0	0	0	0	0	0	0	0	0	0	0	0	0	0	0	0	0	0	0	0
TLN2	0.444563	0.501425	0.582719	0.608034	0.601663	0.459196	0.796057	0.585734	0.718174	0.640123	0.546639	0.435935	0.587241	0.519087	0.633005	0.610867	0.544864	0.495626	0.500807	0.616873	0.544657	0.590211	0.529147	0.62978	0.523931	0.454896	0.332639	0.466245	0.423065	0.493887	0.501585	0.528967	0.548696	0.714581	0.416102	0.729795	0.635609	0.598202	0	0.577184	0.653178	0.444091	0.410536	0.583977	0.541389	0.490426	0.82012	0.858475
TPM1	0.331992	0.263644	0.37883	0.413786	0.381478	0.277852	0.492441	0.32213	0.450732	0.285413	0.344364	0.256222	0.320808	0.391561	0.295029	0.451045	0.347814	0.375859	0.409844	0.351431	0.43518	0.432204	0.315401	0.443658	0.285915	0.311486	0.265848	0.265899	0.348703	0.301643	0.282752	0.416961	0.24973	0.397133	0.302814	0.34205	0.367555	0.284291	0	0.323557	0.399161	0.287589	0.407727	0.270216	0.287497	0.344327	0.366579	0.408149
LACTB	0.090972	0.0867331	0.116222	0.122678	0.0826584	0.0827453	0.110974	0.125591	0.157839	0.0948381	0.11355	0.0953407	0.0811677	0.160535	0.0991647	0.135019	0	0.147959	0.119376	0.10748	0.121136	0.15718	0.0781144	0.175524	0.090299	0.0698571	0	0.0396289	0.0531653	0.0817476	0.0433149	0.173522	0.0783633	0.14204	0.0551503	0.0945402	0.127554	0.102662	0	0.104945	0.149243	0.0858793	0.133464	0.054847	0.0365482	0.0668798	0.178969	0
RPS27L	0.0957978	0.0874629	0.0790647	0.133611	0.106162	0.0927534	0.176169	0.0768975	0.171857	0.100938	0.126608	0.0709384	0.0726878	0.16461	0.0852688	0.146423	0.127419	0.0889263	0.14502	0.0668289	0.0959953	0.10964	0.0503753	0.162228	0.120289	0.0644665	0.155217	0.0876685	0.176276	0.0914397	0.045758	0.180841	0.0972935	0.108652	0.0417842	0.0855159	0.157304	0.0852869	0.586186	0.107665	0.0840756	0.0998356	0.131365	0.046916	0.0592072	0.0459591	0.0695224	0.213704
RAB8B	0.18004	0.229296	0.26276	0.23474	0.2432	0.20266	0.24303	0.196505	0.288391	0.270421	0.221702	0.20362	0.21329	0.246404	0.235442	0.268822	0.338899	0.261129	0.264641	0.246148	0.219231	0.29874	0.147313	0.261925	0.288066	0.208792	0.265848	0.182076	0.216113	0.264778	0.19286	0.265979	0.172918	0.259391	0.172451	0.239883	0.28469	0.239226	0.531656	0.226349	0.277559	0.191169	0.24036	0.182977	0.253599	0.346574	0.293242	0.0995147
APH1B	0.130004	0.118629	0.148261	0.173912	0.184192	0.172035	0.115633	0.196619	0.246249	0.162031	0.180314	0.175954	0.175189	0.291008	0.159588	0.238894	0	0.248153	0.209074	0.21518	0.182164	0.204432	0.103654	0.24543	0.181361	0.160956	0	0.101035	0.301378	0.144445	0.127823	0.305651	0.141672	0.148333	0.155167	0.177896	0.143601	0.122313	0.586186	0.119446	0.176682	0.149044	0.2773	0.0748057	0.0762741	0.14311	0.184606	0.0408478
CA12	0.00997136	0.00223164	0.00861932	0.0119702	0.00369231	0.010289	0.0109513	0.0122955	0.01378	0.0037255	0.0015686	0.0138834	0.00360357	0.0156187	0	0.00869286	0	0.0138539	0.0111396	0.00849762	0.00223505	0.00315428	0.00736156	0.00460241	0.00101384	0.00241859	0	0.00434589	0.00436704	0.00812402	0.00527453	0.0121862	0.00769502	0.00548552	0	0.00277533	0.0129747	0.00194419	0	0.00866645	0.0107981	0	0	0.00806769	0.00817514	0.00767445	0.0119687	0
USP3	0.311229	0.249052	0.398829	0.256986	0.302351	0.294411	0.320362	0.318645	0.315312	0.341697	0.321754	0.28784	0.26478	0.374196	0.299266	0.34396	0.253231	0.311787	0.373806	0.319722	0.352674	0.406672	0.221204	0.342038	0.353874	0.298398	0.342275	0.24459	0.426093	0.367889	0.237652	0.39726	0.272272	0.3565	0.290521	0.347334	0.386447	0.312136	0	0.357395	0.290745	0.401625	0.436149	0.202074	0.280984	0.327527	0.313807	0.420188
FBXL22	0.0101594	0.00158971	0.0154003	0.0204019	0.0180536	0.0151831	0.0202307	0.0173552	0.0409022	0.0233172	0.0193639	0.00874331	0.0109987	0.0354556	0.0131077	0.034806	0	0.00664366	0.0369172	0.0106221	0.0285841	0.0407118	0.00639144	0.0320417	0.00825536	0.0113989	0	0.00596079	0.0125212	0.00602205	0.0118351	0.0137515	0.0230383	0.0327179	0	0.0119676	0.0282167	0.00357215	0	0.00907303	0.0217252	0.00877566	0.0248391	0.00812282	0.00434167	0.0100755	0.0174757	0.0865469
HERC1	1.3209	1.35267	1.3149	1.27848	1.27971	1.2809	1.29997	1.4462	1.35206	1.34524	1.30586	1.2895	1.2444	1.48346	1.3777	1.39954	0.99905	1.44752	1.3418	1.33004	1.39168	1.45287	1.0518	1.34988	1.29987	1.34958	0.332639	1.23781	1.47023	1.18914	1.12031	1.57932	1.3321	1.38854	1.16467	1.40064	1.37472	1.40202	1.11784	1.34608	1.3524	1.23553	1.47735	1.07608	1.12473	1.25336	1.34674	0.937639
DAPK2	0.109012	0.0544254	0.0539274	0.0313237	0.0420617	0.0535126	0.0247115	0.0756175	0.0558594	0.0476078	0.044335	0.101849	0.0456079	0.0447259	0.0673212	0.0527746	0	0.0735668	0.0382797	0.0557205	0.0642982	0.052002	0.0640612	0.0773811	0.0167251	0.0538998	0.339912	0.0336025	0.0248532	0.0509274	0.0943141	0.0568599	0.0777073	0.0314264	0.0932074	0.0526048	0.0665696	0.100521	0	0.103305	0.0442903	0.0984697	0.045358	0.0319132	0.05489	0.0404987	0.0690384	0.186905
SNX1	0.235842	0.278433	0.303924	0.275566	0.307371	0.246751	0.332953	0.335954	0.363614	0.291905	0.296559	0.214211	0.201768	0.370289	0.305549	0.382904	0	0.372625	0.341127	0.347352	0.33265	0.366956	0.213687	0.351764	0.246983	0.197244	0.299423	0.158922	0.293986	0.225899	0.239961	0.417542	0.216583	0.325279	0.181755	0.309336	0.35391	0.209955	0.531656	0.28418	0.346864	0.232136	0.343622	0.21831	0.279819	0.242861	0.379738	0.339531
SNX22	0.00653681	0.0122707	0.00597671	0.0100874	0.00922643	0.00224554	0.00824601	0.0136374	0.00926612	0.00674272	0.0176098	0.00523109	0.00660998	0.0141372	0.0271129	0.0220237	0	0.00712466	0.00541742	0.00658184	0.00418724	0.00931193	0.00706556	0.00732661	0.00560799	0.0092846	0	0.00490813	0.0017876	0.0111575	0.00929008	0.00156421	0.0147465	0.0117731	0	0.00155994	0.0105813	0.00638154	0	0.00214935	0.00987431	0.00672733	0.0147363	0.00496156	0	0	0.00997501	0
PPIB	0.0603192	0.0844848	0.0971283	0.104577	0.0728736	0.0844789	0.165746	0.133799	0.171534	0.0705865	0.0826514	0.0423062	0.0852009	0.191519	0.0657839	0.167993	0	0.129468	0.176223	0.0806014	0.11555	0.0992736	0.0566567	0.200241	0.0545291	0.0479559	0.110631	0.0576419	0.095501	0.0460202	0.106402	0.119175	0.0944745	0.094245	0.0185091	0.0614887	0.128388	0.0666626	0	0.112379	0.111438	0.0646081	0.109041	0.0586097	0.0439843	0.103582	0.120195	0.317995
CSNK1G1	0.0955612	0.0539494	0.0979433	0.0823094	0.115798	0.0715444	0.136117	0.106652	0.113774	0.101165	0.0937202	0.1118	0.108452	0.1503	0.0970867	0.097829	0	0.0855999	0.0872987	0.0862626	0.0989296	0.122905	0.0933381	0.135022	0.112991	0.0844352	0	0.049158	0.0729599	0.0770933	0.0662086	0.134487	0.0921655	0.107424	0.0480176	0.0970459	0.139904	0.096385	0.573683	0.0950496	0.0874908	0.063063	0.0784569	0.107663	0.13303	0.0930319	0.115724	0.0408478
PCLAF	0.00116671	0	0	0.00376561	0.00310006	0	0.00273155	0.00361077	0.00288242	0.00526081	0.00251564	0	0	0	0.00220241	0	0	0.00197419	0	0.00386782	0	0.00398011	0	0	0	0	0	0	0.0017672	0	0	0.0025626	0.00339197	0.0100438	0	0	0.00145416	0.00135936	0	0	0.00195361	0.00690217	0	0	0	0	0.0034804	0
TRIP4	0.203499	0.191723	0.198766	0.175802	0.164742	0.164639	0.117577	0.200462	0.199343	0.220853	0.165037	0.153615	0.15682	0.285946	0.212089	0.27784	0.112924	0.213119	0.164335	0.207938	0.238459	0.16931	0.20039	0.191928	0.191509	0.16077	0.34401	0.172635	0.172169	0.13311	0.0914336	0.201797	0.194008	0.175702	0.113533	0.207533	0.164264	0.12886	0	0.154503	0.169006	0.0810034	0.217061	0.192612	0.10982	0.155487	0.277481	0
ZNF609	0.626348	0.536129	0.703005	0.674256	0.701755	0.614626	0.575404	0.67389	0.67675	0.705744	0.674274	0.602125	0.576918	0.663394	0.892905	0.674605	0.604759	0.709237	0.623753	0.785637	0.67641	0.741078	0.594794	0.651467	0.663543	0.678025	0.695847	0.545422	0.492195	0.668624	0.662445	0.602158	0.575615	0.647481	0.591554	0.646185	0.663758	0.63321	0.849412	0.678626	0.665238	0.497535	0.68517	0.513405	0.618095	0.636287	0.827171	0.480489
OAZ2	0.0654669	0.0821785	0.10736	0.105209	0.105603	0.0880991	0.166005	0.144622	0.18482	0.0953169	0.136259	0.0753815	0.105368	0.173847	0.114625	0.121774	0	0.140748	0.170255	0.169155	0.130998	0.142522	0.0721456	0.132233	0.104033	0.0890639	0.110631	0.086841	0.0975463	0.0789251	0.0893131	0.170745	0.100598	0.0841911	0.0375655	0.100831	0.13921	0.109233	0	0.100949	0.120115	0.0847215	0.151696	0.0862488	0.0894707	0.0620886	0.10525	0
RBPMS2	0	0.00322189	0.00352838	0.00851793	0.00491732	0.00615131	0.00538451	0.00167728	0.00384837	0	0.000892663	0	0.00257771	0.0102314	0	0.00777475	0	0.00157707	0.00139917	0.00188063	0.00204378	0	0	0	0	0.00195528	0	0.00481361	0.00524906	0.00694088	0.00547388	0.00647695	0	0.00402474	0	0.00211818	0	0	0	0	0	0.00417904	0	0	0	0	0.00688645	0
PIF1	0.018488	0.00901031	0.0329058	0.0241186	0.0130531	0.00865001	0.0100327	0.0224347	0.0197954	0.0125203	0.012173	0.0134419	0.0129737	0.0225425	0.0218071	0.0172088	0	0.0440903	0.0145418	0.0204591	0.0165055	0.0459319	0.00971098	0.025238	0.0109901	0.0176955	0	0.0124179	0.0151983	0.0114369	0.0118457	0.0261817	0.0104994	0.0106477	0	0.0105363	0.0339739	0.00340219	0	0.00872458	0.0289154	0.00688984	0.0229736	0.00996032	0.00613407	0.0143928	0.0204983	0
AC069368.1	0.0179611	0	0.0131109	0.0157779	0.0123962	0.00363371	0.00960762	0.0119377	0.0157439	0.00261298	0.011255	0.00210167	0.00198798	0.0158024	0.0340357	0.00539861	0	0.02965	0.0059394	0.0105661	0.010715	0.0128206	0.00458065	0.0104782	0.0040771	0.0129796	0	0.00195859	0.00746453	0.025291	0.0121177	0.0151712	0.00775296	0.0185626	0	0.0137926	0.00981601	0.0200014	0	0.0252771	0.0129636	0.00554818	0.0205381	0	0.0185114	0.029984	0.0085734	0
ANKDD1A	0.226943	0.199895	0.254224	0.227519	0.190361	0.16848	0.23885	0.234312	0.183404	0.230052	0.246797	0.171417	0.186506	0.226417	0.274881	0.172822	0.219512	0.232365	0.231136	0.263388	0.179697	0.285948	0.222703	0.237863	0.204498	0.182954	0.110631	0.123246	0.270225	0.238723	0.180005	0.283698	0.250155	0.314717	0.138627	0.267122	0.261289	0.215287	0	0.197376	0.242916	0.195404	0.270275	0.189348	0.194297	0.277254	0.293643	0.370236
SPG21	0.087836	0.0318897	0.0715123	0.0605714	0.0884146	0.0714991	0.0684132	0.083385	0.11398	0.061764	0.0771162	0.059466	0.0841167	0.110322	0.076353	0.0872498	0.112924	0.09625	0.0889812	0.0845649	0.0939223	0.0863121	0.0637146	0.105504	0.076927	0.0425682	0	0.0606626	0.0879883	0.0453821	0.0640577	0.0807769	0.059683	0.0682768	0.0399415	0.0752303	0.0867189	0.0288916	0.531656	0.0402402	0.0874504	0.0422151	0.0545825	0.059919	0.0916242	0.0791113	0.0669747	0
MTFMT	0.254523	0.206011	0.295066	0.193267	0.220577	0.187286	0.118833	0.253926	0.227099	0.218183	0.26604	0.204036	0.177478	0.343451	0.270585	0.324057	0.115345	0.299311	0.210709	0.298675	0.269834	0.283917	0.164131	0.310768	0.233392	0.176004	0.480117	0.134729	0.223288	0.17159	0.166337	0.275225	0.178273	0.242679	0.242751	0.224686	0.20187	0.231669	0	0.200942	0.271929	0.214623	0.328079	0.109993	0.132734	0.190199	0.284378	0.155912
SLC51B	0.00267358	0.00113513	0	0	0.00313385	0	0	0	0.00235408	0	0.00122025	0	0	0	0	0	0	0.00155931	0	0	0	0	0	0	0.00323243	0	0	0	0.00117534	0.00148731	0	0	0	0	0	0	0	0	0	0	0	0.00273983	0	0	0	0	0.00158803	0
RASL12	0.00183426	0	0.000454424	0.00117814	0.00416015	0	0.00212651	0	0	0	0.000575503	0	0	0	0.00332512	0	0	0	0	0	0	0	0	0	0	0	0	0	0.00239124	0	0	0	0.00526665	0	0	0	0	0	0	0	0.000651481	0	0.00661477	0	0	0.00971847	0	0.0995147
UBAP1L	0.318937	0.309474	0.395815	0.400627	0.477988	0.365628	0.327014	0.410841	0.420007	0.342466	0.38123	0.302697	0.327938	0.408158	0.378411	0.413563	0.127419	0.412655	0.371855	0.465935	0.530741	0.469594	0.411466	0.475336	0.364786	0.344788	0.662337	0.302384	0.358023	0.400931	0.354257	0.509908	0.301286	0.439483	0.215192	0.39743	0.391973	0.361728	0	0.352546	0.365414	0.308703	0.417649	0.288067	0.35416	0.413014	0.429879	0.347845
PDCD7	0.160615	0.234024	0.230178	0.317926	0.267605	0.179019	0.325348	0.328084	0.408455	0.235211	0.213771	0.224445	0.321896	0.576137	0.414897	0.501202	0	0.394836	0.269555	0.2266	0.351506	0.475635	0.379808	0.553087	0.239472	0.180382	0.187058	0.14862	0.195355	0.167964	0.28443	0.510526	0.279004	0.293227	0.24999	0.297648	0.33274	0.214478	0	0.308593	0.329715	0.239393	0.29694	0.148157	0.147156	0.448679	0.49941	0.605037
CLPX	0.144774	0.118008	0.115521	0.101691	0.107084	0.132656	0.103638	0.178001	0.17494	0.0831511	0.118218	0.0924799	0.117366	0.158345	0.131699	0.143408	0	0.173373	0.163139	0.119618	0.151615	0.167203	0.0734628	0.194153	0.17554	0.118303	0.188793	0.0874013	0.139535	0.106271	0.0962204	0.194689	0.0853161	0.110447	0.106112	0.116665	0.153951	0.152075	0.573683	0.113518	0.127861	0.0879567	0.136533	0.0587538	0.101356	0.0908048	0.133524	0.0623672
CILP	0	0.00443348	0.00631093	0.0032021	0.0011389	0.00572016	0.0162264	0.0140759	0.00386797	0.00888882	0.00605356	0	0.00606978	0	0.0232716	0.00494614	0	0.00490986	0.0016101	0.00602645	0.00804912	0.00170894	0	0	0.00783865	0	0	0.00790261	0.00487626	0.0116733	0.0180975	0.00424704	0.0036679	0.00723786	0	0.00665654	0.00897345	0.0139584	0	0.00336262	0.00261749	0.00711806	0	0.00519171	0	0.0212843	0.00339937	0
PARP16	0.123338	0.117706	0.170001	0.131143	0.111077	0.0896263	0.157095	0.16248	0.200759	0.162925	0.145217	0.133681	0.140311	0.195877	0.220616	0.196289	0.259084	0.196432	0.134856	0.17286	0.161343	0.240603	0.109625	0.208748	0.107194	0.145645	0.418911	0.0736848	0.0888141	0.114336	0.140077	0.189041	0.190714	0.196996	0.148767	0.178645	0.18024	0.170089	0	0.135045	0.149787	0.147235	0.156173	0.11638	0.141796	0.209271	0.196434	0.0995147
IGDCC3	0.123914	0.140089	0.158478	0.168199	0.158046	0.147101	0.139203	0.148731	0.201268	0.202671	0.168176	0.155253	0.163108	0.265707	0.26902	0.201367	0	0.207579	0.157674	0.238131	0.171293	0.262639	0.198447	0.168745	0.119877	0.155785	0.110631	0.105747	0.108012	0.10932	0.156093	0.179954	0.179047	0.183024	0.164655	0.186769	0.208693	0.184074	0.531656	0.134249	0.190405	0.0920615	0.197838	0.0941644	0.154524	0.163319	0.203376	0.0408478
IGDCC4	0.118895	0.0834486	0.0995372	0.110484	0.120352	0.0638072	0.0880302	0.135442	0.121764	0.0869359	0.109012	0.0727148	0.0795209	0.170218	0.100811	0.111327	0	0.16826	0.107133	0.108951	0.126814	0.20887	0.100838	0.125674	0.0696271	0.112581	0	0.0605716	0.105802	0.131172	0.134153	0.214624	0.0828104	0.132542	0.128777	0.109934	0.120207	0.138043	0	0.0968653	0.114817	0.10779	0.114793	0.0229934	0.0695745	0.0851247	0.0953186	0
DPP8	0.413523	0.379543	0.434124	0.345853	0.365686	0.399509	0.383851	0.377312	0.425247	0.348742	0.427945	0.333682	0.345147	0.458744	0.324596	0.381682	0.304958	0.430453	0.454502	0.420058	0.44782	0.488618	0.332102	0.455393	0.463151	0.374941	0.523181	0.271192	0.447503	0.310059	0.3529	0.548904	0.402435	0.389711	0.287824	0.436224	0.454149	0.280883	0	0.372353	0.423944	0.314388	0.440178	0.206476	0.284548	0.378219	0.404029	0.456623
HACD3	0.543755	0.521885	0.652797	0.674856	0.681828	0.580096	0.811036	0.729134	0.804469	0.528983	0.6746	0.526152	0.529948	0.860841	0.633019	0.770552	0.297538	0.720712	0.784221	0.685426	0.762193	0.82671	0.498659	0.764424	0.662724	0.522651	0.684559	0.380925	0.739585	0.529191	0.514298	0.863842	0.541987	0.636543	0.508606	0.627604	0.761761	0.568758	0	0.626038	0.754715	0.619599	0.792726	0.513485	0.595009	0.618395	0.663585	0.421822
INTS14	0.0678112	0.0503324	0.0803529	0.0590826	0.0788143	0.0551287	0.056257	0.0759633	0.103249	0.0472671	0.084216	0.044285	0.0862998	0.108625	0.141781	0.0956133	0	0.0890807	0.0876315	0.0844342	0.0895024	0.112574	0.0570843	0.0826755	0.0574202	0.0699338	0	0.0318638	0.0950144	0.0694433	0.034537	0.109063	0.0729562	0.0733105	0.0641572	0.0862437	0.0570726	0.0717177	0	0.0696538	0.069081	0.0612345	0.118695	0.0556442	0.044477	0.109031	0.086159	0.0902423
SLC24A1	0.0201563	0.00770511	0.0163883	0.0395815	0.029835	0.00724144	0.0102289	0.0317759	0.0335071	0.00910303	0.00700634	0.00847697	0.00728974	0.0763184	0.0373402	0.0289663	0	0.0294598	0.0177786	0.015997	0.0322491	0.0321863	0.0138037	0.053227	0.00699075	0.0110484	0	0.00637701	0.0355324	0.0159139	0.0222512	0.0508191	0.00937606	0.0138423	0.0101881	0.00795577	0.0113048	0.0102591	0	0.0242858	0.0169662	0.00536506	0.045558	0.00909406	0	0.0168286	0.0320662	0
DENND4A	0.9776	0.953471	0.942733	0.900084	0.92174	0.894934	0.915838	0.913541	0.866658	0.923029	0.966608	0.854157	0.803465	0.919788	0.745994	0.773536	0.96753	0.883221	0.866333	0.868353	0.87208	1.04515	0.698707	0.863257	0.941864	0.947233	0.737865	1.01614	1.03601	0.906883	0.834241	1.07491	0.895512	0.914354	0.828036	0.924864	0.944126	0.884039	0.531656	0.847087	0.938624	0.799871	0.932815	0.728653	0.964908	1.02475	0.88828	0.727519
RAB11A	0.19388	0.192642	0.371209	0.683192	0.505763	0.329202	0.462161	0.389625	0.531334	0.21509	0.349464	0.216869	0.214983	0.629489	0.231445	0.591291	0.132339	0.433872	0.487507	0.333739	0.452176	0.497489	0.156255	0.644482	0.282647	0.188218	0.450542	0.282733	0.776394	0.32822	0.209816	0.575944	0.231858	0.486187	0.162056	0.225026	0.3694	0.222762	0	0.282944	0.442734	0.196435	0.651731	0.219573	0.277194	0.304664	0.359259	0.365243
MEGF11	0.202091	0.239782	0.245768	0.254595	0.217242	0.179615	0.207559	0.283894	0.267813	0.326443	0.353045	0.203856	0.217968	0.344892	0.459235	0.323007	0.206323	0.388238	0.250251	0.272394	0.300959	0.515743	0.247172	0.312714	0.179615	0.168329	0.295121	0.132625	0.234903	0.167374	0.172908	0.230905	0.255362	0.229	0.0814374	0.286073	0.236029	0.172776	0	0.255493	0.292489	0.218368	0.196749	0.152273	0.336769	0.370976	0.268272	0.420272
DIS3L	0.149448	0.128622	0.159162	0.136131	0.133426	0.131435	0.159571	0.175631	0.212391	0.174208	0.179291	0.13814	0.135855	0.237471	0.172901	0.166612	0	0.205941	0.181507	0.162491	0.189278	0.223206	0.18045	0.208489	0.146396	0.106535	0	0.0679633	0.134193	0.119818	0.129193	0.203609	0.13447	0.196078	0.15966	0.199368	0.131856	0.128716	0	0.129022	0.178716	0.122682	0.123616	0.0908305	0.117267	0.121647	0.173823	0.0985214
TIPIN	0.0931678	0.07338	0.137436	0.101479	0.0800244	0.0674234	0.122719	0.10035	0.132241	0.0582106	0.098361	0.0984233	0.112936	0.13906	0.162524	0.135764	0	0.101998	0.124107	0.157253	0.0957079	0.0968667	0.0752716	0.147507	0.0818955	0.0993259	0	0.0803529	0.0908534	0.0913272	0.135754	0.133058	0.122773	0.189219	0.0559027	0.0996059	0.136241	0.167416	0	0.0736523	0.114692	0.0832477	0.125157	0.0757047	0.0842434	0.160374	0.172973	0.21997
MAP2K1	0.208174	0.261005	0.324759	0.424679	0.353903	0.256714	0.280575	0.329996	0.364741	0.238611	0.240174	0.222117	0.274345	0.401023	0.264322	0.40968	0.159865	0.347483	0.282012	0.263148	0.292448	0.362636	0.273162	0.328983	0.231151	0.220697	0.560969	0.288816	0.362071	0.247485	0.267042	0.380769	0.272686	0.270873	0.318042	0.303302	0.276151	0.214664	1.51425	0.269782	0.370829	0.20718	0.266769	0.183636	0.243776	0.309911	0.338897	0.466909
SNAPC5	0.0382616	0.0498503	0.0388308	0.0530205	0.054447	0.0614447	0.0771861	0.0810568	0.10381	0.066605	0.0638421	0.0391894	0.0332218	0.130437	0.0270858	0.107372	0.24388	0.0635971	0.0836108	0.0369179	0.0687228	0.0774571	0.0506514	0.131517	0.0603238	0.0276409	0	0.0315942	0.0490074	0.0286238	0.0314138	0.079091	0.0374955	0.0805311	0.0512328	0.0380817	0.0417635	0.0535102	0	0.0450473	0.0693332	0.0219486	0.0871455	0.0330511	0.019999	0.0470865	0.0577437	0.148914
RPL4	0.202164	0.150044	0.229598	0.164836	0.146149	0.216653	0.402851	0.263651	0.246238	0.173329	0.239054	0.114799	0.293589	0.204789	0.141761	0.176885	0	0.115282	0.339216	0.148453	0.189339	0.163482	0.116237	0.206736	0.253247	0.144068	0	0.188603	0.157639	0.137777	0.178351	0.204684	0.151537	0.174699	0.114409	0.11679	0.207861	0.192578	0	0.159086	0.171208	0.15065	0.179033	0.153218	0.138569	0.154358	0.129424	0.22149
ZWILCH	0.0387662	0.0411809	0.0384167	0.0359288	0.0441107	0.0252754	0.0134258	0.0283797	0.0459407	0.0120177	0.0378234	0.0170531	0.025422	0.0776227	0.0671283	0.071362	0	0.0541666	0.0488888	0.0428246	0.0499048	0.0576082	0.0206056	0.0280863	0.0127648	0.0495026	0	0.0255392	0.0436644	0.0582599	0.0352787	0.0555493	0.0341748	0.0268603	0.0333045	0.0195613	0.0165647	0.0200716	0	0.0230522	0.0279825	0.0300637	0.0590001	0.00980633	0.0189502	0.0349286	0.0381563	0.0865469
LCTL	0	0.00286815	0.00295494	0.00203959	0.00488237	0.0019064	0.00179764	0.00214401	0.00650876	0.00252497	0.00157975	0.00159486	0.00234283	0	0	0.0101278	0	0.00356271	0.000860359	0.000999606	0.00574822	0.00445444	0.0028603	0.00450827	0	0	0	0	0.00523175	0	0	0.0137201	0	0.00265203	0	0.00127597	0.00206035	0	0	0.00281357	0.0044901	0	0.00373301	0	0.0126961	0	0.00205	0
SMAD6	0	0.0016373	0.00196607	0.00350731	0.00220446	0.00269497	0	0.00612163	0.00497671	0.00116559	0	0	0.00108204	0.00497498	0	0.00228371	0	0	0.00239556	0.00627496	0.00196715	0.00432234	0.00224707	0.0090952	0	0	0	0	0.00246309	0.00158174	0	0.00508439	0.00203665	0.00331027	0	0.00164917	0.00175394	0.00294886	0	0	0.00180544	0	0	0	0.00279869	0.00432944	0.00486888	0
SMAD3	0.0530972	0.0451072	0.0403561	0.0323153	0.0273652	0.0431719	0.047065	0.0682545	0.0517861	0.0410574	0.0375833	0.0290082	0.0649878	0.070736	0.0473484	0.0309629	0.112924	0.0650822	0.0308258	0.038778	0.0432087	0.0974529	0.041115	0.0717192	0.0347461	0.0385757	0.155217	0.0721832	0.0436331	0.0366975	0.0593973	0.0555337	0.0672678	0.0418181	0.0464251	0.029224	0.0466458	0.04235	0	0.0319796	0.0473523	0.049726	0.0560601	0.0878362	0.0545412	0.0412863	0.047888	0
AAGAB	0.165208	0.255587	0.240884	0.195866	0.209915	0.182697	0.120904	0.17413	0.23163	0.20819	0.238985	0.163787	0.169914	0.241179	0.23071	0.242348	0	0.22498	0.223483	0.232308	0.249802	0.218928	0.172266	0.321527	0.185673	0.172169	0.745663	0.138681	0.240454	0.131403	0.100091	0.224034	0.154615	0.216685	0.195938	0.224227	0.172202	0.139942	0	0.215316	0.245909	0.150613	0.154865	0.141874	0.169574	0.252845	0.24282	0.492066
IQCH	0.0695544	0.107871	0.0847794	0.0703478	0.0808837	0.0745045	0.0303134	0.107171	0.100054	0.0690241	0.0679598	0.0696446	0.0647583	0.103627	0.0949811	0.0963064	0	0.127876	0.0757666	0.082252	0.101909	0.0810018	0.0745934	0.11285	0.0788356	0.0730553	0	0.0119212	0.0773279	0.0715859	0.0402108	0.0657599	0.0731803	0.0965476	0.124761	0.0970085	0.0696011	0.0801174	0	0.0926488	0.108397	0.0698977	0.0827762	0.0272074	0.0432646	0.0520419	0.11432	0.238579
C15orf61	0.0664682	0.0433214	0.070541	0.0988411	0.084621	0.112136	0.163622	0.072194	0.125678	0.0618704	0.0926235	0.0560215	0.0807808	0.0682631	0.0455306	0.0715259	0	0.0622362	0.0808445	0.0496263	0.0801989	0.104341	0.0446652	0.0776242	0.0705159	0.0646706	0	0.0663944	0.0701546	0.0696951	0.0688953	0.0868444	0.0625291	0.0854442	0.0274876	0.0457555	0.108903	0.0769104	0	0.0488198	0.0778082	0.0434881	0.0765305	0.0553119	0.0774727	0.050431	0.0468498	0.105636
MAP2K5	0.665557	0.757551	0.75488	0.581523	0.718743	0.760303	0.75316	0.679549	0.720069	0.747792	0.769004	0.715623	0.595584	0.714419	0.713671	0.805343	0.275014	0.706441	0.669021	0.785514	0.744117	0.720875	0.71431	0.757286	0.813738	0.696728	0.694805	0.632649	0.860076	0.617503	0.592831	0.822208	0.654987	0.762427	0.658917	0.809464	0.731157	0.655748	0.586186	0.695373	0.680213	0.793203	0.619458	0.641047	0.599669	0.714511	0.736203	0.813072
SKOR1	0.00911487	0.00286621	0.00503899	0.00427541	0.0119719	0.00344547	0.00422826	0.0059989	0.00853111	0.00914381	0.00961785	0.0064974	0.0136805	0.00469524	0.00544501	0.00400717	0	0.00286399	0.00683409	0.0095043	0.00705762	0.0181913	0.00235285	0.00717254	0.0147973	0.00544656	0	0.00333648	0.00669715	0.00254133	0.00851204	0.0104817	0.0120105	0.00596905	0.00737925	0.00752587	0.0100422	0.00997028	0	0.0151639	0.00587405	0.00845653	0.00363626	0	0.00869337	0.00485344	0.0160888	0
PIAS1	0.827444	0.832035	0.935395	0.797421	0.842896	0.861849	0.837822	0.853536	0.847823	0.789332	0.82855	0.700538	0.756685	0.916094	0.719915	0.717579	0.400149	0.763069	0.895148	0.804309	0.851191	0.909625	0.561695	0.82822	0.864519	0.726357	0.62776	0.844163	0.92854	0.798691	0.685263	0.87125	0.746645	0.817463	0.642663	0.754643	0.794633	0.783054	1.10534	0.794395	0.784742	0.779648	0.774385	0.715771	0.81034	0.767603	0.742385	0.637052
AC107871.1	0.0189814	0.00605313	0.00350704	0.0321417	0.0136057	0.0104757	0.0124536	0.00389813	0.0101041	0.00359392	0.0172863	0.00738641	0.00338134	0.00976446	0	0.0158165	0	0.00980231	0.0257545	0.00346434	0.0103164	0.0284879	0	0.0220979	0.0172404	0.00541011	0	0.0116521	0.0285655	0.0119393	0	0.0112936	0.0055027	0.0103855	0.0137067	0.0157923	0.000930489	0.00952039	0	0.0206418	0.00876657	0.0126537	0.0324637	0.00188451	0.0284604	0.0305718	0.0107864	0
CLN6	0.00422278	0.00152718	0.0108803	0.00252278	0.00535758	0.00622028	0.00722764	0.0111109	0.0146693	0.0160567	0.00630982	0.00701271	0.00621828	0.00751771	0.00654747	0.00871815	0.0758001	0.0140312	0.0104024	0.00521165	0.00977026	0.00805906	0	0.0293682	0.00742711	0.00203064	0	0.016695	0.0126207	0.00831101	0.0094223	0.0102098	0.0151384	0.0189342	0.00596749	0.0108682	0.0181527	0.00453128	0	0	0.00560907	0.0167703	0.016696	0.013158	0.0174689	0	0.00212048	0
FEM1B	0.16371	0.20228	0.206149	0.223883	0.227335	0.302897	0.398638	0.230379	0.230316	0.21403	0.290777	0.173612	0.216358	0.127251	0.112242	0.17449	0.233173	0.111543	0.330145	0.214133	0.214639	0.193653	0.14921	0.224306	0.369672	0.236738	0.678398	0.196129	0.22274	0.199162	0.129695	0.214088	0.207198	0.204277	0.0874161	0.175905	0.23457	0.208692	0	0.16894	0.142335	0.115288	0.11913	0.173993	0.257272	0.203903	0.132706	0.474093
ITGA11	0	0.00323609	0.00612434	0.0106527	0.007332	0.00104534	0.00385789	0.00921047	0.00694602	0	0.00206327	0.00639696	0	0.00470966	0.00702044	0.00386069	0	0.00260969	0.0120477	0.00224314	0.00285437	0.0175025	0.0054833	0	0	0	0	0	0.00640896	0.00136479	0	0.00656339	0.00848284	0.00106026	0	0.00207834	0.00631323	0	0	0	0.00147368	0.00540523	0.00389721	0	0.0139073	0	0	0
CORO2B	0.26748	0.263133	0.301836	0.208413	0.209493	0.144373	0.286679	0.270343	0.34259	0.253959	0.27639	0.218718	0.251556	0.362119	0.248942	0.295989	0.170462	0.350778	0.238828	0.339451	0.227421	0.314673	0.244362	0.320671	0.245756	0.245177	0.155217	0.132855	0.184293	0.167943	0.247387	0.323973	0.286062	0.302634	0.209387	0.277739	0.345067	0.304736	0	0.21918	0.268648	0.213198	0.232725	0.174458	0.21884	0.284286	0.41128	0.0995147
ANP32A	0.181818	0.112907	0.152859	0.160916	0.13094	0.140746	0.245807	0.199156	0.189075	0.180872	0.203923	0.127162	0.203019	0.177059	0.133761	0.149233	0.14149	0.141826	0.191419	0.195342	0.139294	0.239672	0.157343	0.214012	0.182796	0.189634	0	0.126917	0.141274	0.126648	0.181584	0.262439	0.169989	0.181777	0.24152	0.172884	0.161079	0.212609	0.573683	0.129161	0.164068	0.107925	0.203718	0.196735	0.210431	0.202115	0.172889	0.242459
SPESP1	0.132723	0.121881	0.150701	0.117891	0.134765	0.140544	0.112831	0.130443	0.139975	0.154812	0.145063	0.14087	0.126577	0.152508	0.172863	0.154745	0.335746	0.151279	0.154451	0.133134	0.15204	0.152572	0.123021	0.125345	0.129922	0.133722	0	0.168241	0.114308	0.128263	0.149508	0.221937	0.137437	0.141328	0.118696	0.139142	0.101762	0.152037	0	0.125999	0.117935	0.117903	0.136226	0.0902884	0.147218	0.183179	0.153687	0.314942
NOX5	0.029125	0.030437	0.0473374	0.0245671	0.0370553	0.0203723	0.0303167	0.0421438	0.033477	0.0275577	0.0365762	0.0243368	0.0189354	0.0086398	0.0345611	0.0305095	0	0.0106195	0.0143173	0.0588395	0.020527	0.0387513	0.00565952	0.0207521	0.0192089	0.0192011	0	0.0133253	0.0221283	0.0221965	0.0437635	0.0832449	0.0478324	0.0308725	0	0.0494628	0.0227406	0.0295903	0	0.0248372	0.0283954	0.0210426	0.0221741	0.0409455	0.0471462	0.0306856	0.0399627	0
GLCE	0.310754	0.289952	0.329212	0.352393	0.37578	0.285458	0.222749	0.308198	0.35115	0.308425	0.358102	0.289461	0.285599	0.337756	0.255602	0.410882	0	0.379571	0.29426	0.437022	0.277375	0.272699	0.235133	0.384209	0.281339	0.337676	0.250258	0.257184	0.225475	0.299975	0.278274	0.288401	0.188726	0.297835	0.192185	0.374018	0.280816	0.271506	0	0.357178	0.35843	0.176757	0.275224	0.248568	0.246396	0.287143	0.394971	0.653188
PAQR5	0.0024134	0	0.00153196	0.00534435	0.00401912	0.00746631	0.003902	0.00656072	0.00436521	0.003239	0.00206875	0	0	0	0.00841873	0.00423641	0	0.00766742	0.00379722	0.00142164	0	0.00096247	0	0.00545104	0	0	0	0.00434589	0.007367	0.00116128	0	0.00634181	0.00652069	0.00088838	0.0137067	0.00380671	0.0056456	0.00308979	0	0.0093311	0.00300398	0	0	0	0	0	0.00514897	0
KIF23	0.00574035	0.00353972	0.00593909	0	0.00743237	0.0013171	0	0.00807946	0.0113311	0.0025608	0.00128822	0.00201603	0.00548509	0	0.0103286	0.0117224	0	0.0100564	0.00494197	0.00192407	0.00464512	0.00187859	0.00383968	0.00303492	0.00824841	0.0012841	0	0.0108128	0.00419354	0	0.00252834	0.00809348	0.00587584	0.00895981	0	0.00253863	0.00671186	0.00481857	0	0	0.00552903	0	0	0	0.00349666	0.00606493	0.0100335	0
RPLP1	0.136066	0.117154	0.183008	0.415843	0.298127	0.257531	0.354463	0.301839	0.335278	0.10857	0.183597	0.0714911	0.194287	0.386196	0.165853	0.252549	0.111741	0.221291	0.390687	0.147591	0.238048	0.231592	0.0807048	0.323988	0.209797	0.091192	0.378975	0.203091	0.369195	0.177314	0.196532	0.264937	0.175615	0.180061	0.0508318	0.0993945	0.242761	0.157786	0	0.170352	0.216889	0.0928952	0.290699	0.106827	0.12947	0.236636	0.127238	0.134943
TLE3	0.0637795	0.0129692	0.0345532	0.0266028	0.0314798	0.0392771	0.105697	0.0363892	0.0412965	0.0338928	0.0394866	0.0319285	0.0265776	0.0454201	0.030408	0.0396954	0.0968185	0.0467168	0.0432998	0.0381954	0.044609	0.0478297	0.0235439	0.0700994	0.0181427	0.0186109	0	0.0441892	0.0239351	0.0220032	0.0222418	0.031521	0.0262128	0.0371013	0.0375522	0.0475474	0.0651678	0.0249859	0	0.0729462	0.0418961	0.0180913	0.0301509	0.00461085	0.0548792	0.0789895	0.0543989	0.105636
UACA	0.00474398	0.0105343	0.0167236	0.0226439	0.0168767	0.00776204	0.0130909	0.00301429	0.00558895	0.00392546	0.000839848	0.000976595	0.00873151	0.00932051	0	0.0194164	0	0.0107315	0	0.00270981	0.0102571	0.0149697	0.0384857	0.0225229	0.00478644	0.0017873	0	0.0046476	0.018446	0.00510553	0.00737017	0.0094277	0.0156295	0.00395972	0.00729835	0.0157222	0.0069363	0	0	0	0.00577425	0.00231928	0.00248778	0	0.0146103	0.0122745	0.0121252	0
LARP6	0.102348	0.0840338	0.094603	0.0757091	0.102547	0.0467584	0.174965	0.130641	0.154267	0.0817251	0.102977	0.068869	0.0994499	0.178879	0.0589572	0.117208	0.0758001	0.0705144	0.12681	0.133099	0.137712	0.106474	0.080466	0.158524	0.101422	0.0546093	0.334388	0.0556714	0.0746549	0.066627	0.0723626	0.145418	0.0537891	0.0632138	0.0473913	0.0859304	0.0950407	0.0480491	0	0.0888008	0.118661	0.063342	0.0929899	0.0496013	0.0725022	0.111248	0.0957913	0
LRRC49	0.43363	0.429098	0.463223	0.407336	0.508634	0.408937	0.344278	0.450592	0.416783	0.523305	0.461694	0.418766	0.38914	0.428934	0.370402	0.399497	0.267481	0.447043	0.428399	0.447543	0.538428	0.517972	0.293321	0.542627	0.475214	0.41412	0.250258	0.387365	0.427433	0.400421	0.312838	0.367516	0.340974	0.437525	0.410159	0.507139	0.44129	0.376323	0.531656	0.383668	0.471042	0.39471	0.403548	0.301166	0.441819	0.39017	0.584709	0.565352
THAP10	0.016589	0.00651359	0.0192	0.0154208	0.0212576	0.0171007	0.032622	0.0247336	0.0182407	0.0144051	0.0246649	0.00691616	0.0187485	0.00735258	0	0.00664272	0	0.0157992	0.0271573	0.0231673	0.0220805	0.0223475	0.03402	0.0129291	0.0337279	0.0250366	0	0.0311814	0.0257103	0.0169467	0.00912677	0.0208866	0.0190291	0.0221333	0	0.014131	0.0159745	0.017525	0	0.0117181	0.00679063	0.0044637	0.0329551	0.0232675	0.0140529	0	0.0107783	0
THSD4	0.0783032	0.139077	0.1553	0.16092	0.116027	0.119611	0.0612337	0.0896327	0.143518	0.150851	0.134847	0.11965	0.13403	0.123664	0.139721	0.206705	0.107565	0.12268	0.0950753	0.104966	0.140999	0.188462	0.143068	0.13907	0.0698281	0.0521467	0	0.0779357	0.111287	0.0765329	0.0528392	0.125403	0.0994718	0.0757959	0.106526	0.130391	0.0871091	0.0982504	0	0.14347	0.146398	0.0801296	0.0847543	0.0643473	0.0728368	0.109233	0.175286	0.106518
CT62	0	0	0	0	0	0	0	0	0	0	0	0	0	0	0	0	0	0	0	0	0	0	0	0	0	0	0	0	0	0	0	0	0	0	0	0	0	0	0	0	0	0	0	0	0	0	0	0
NR2E3	0.00472386	0	0.00180509	0.00259586	0.0021211	0.00118336	0.00159365	0	0.00070337	0	0.00259088	0.00455101	0.00478655	0.00814143	0	0	0	0.00259408	0.00235976	0.00162034	0	0.00368534	0	0	0	0	0	0	0.00487618	0.00160021	0.00418338	0.00397093	0.00636501	0.000935499	0	0	0.00317339	0	0	0	0.00504548	0	0.00616333	0	0.00165661	0	0.00266638	0
MYO9A	1.00014	0.917128	0.936964	0.824168	0.863689	0.799513	0.822254	0.88366	0.880675	0.919499	0.951246	0.883059	0.897516	0.980606	0.937925	0.887173	0.695603	0.958492	0.831966	0.844203	0.880684	1.08222	0.754872	0.961783	0.981022	0.834571	0.981291	0.768594	0.923564	0.819809	0.764196	0.986727	0.846858	0.890339	0.797462	0.930807	0.856675	0.789139	0	1.05009	0.928115	0.831179	0.913444	0.800142	0.839996	0.835642	0.95758	0.743858
SENP8	0.030137	0.0229201	0.0564553	0.0309024	0.0272522	0.0240746	0.00849268	0.0473588	0.047811	0.0446083	0.0516234	0.0403441	0.0297848	0.0397563	0.0529965	0.0572569	0.0758001	0.0662794	0.0700027	0.0335407	0.0357995	0.0627303	0.0438932	0.0523196	0.055091	0.00708179	0	0.0207785	0.0164127	0.0221573	0.0311728	0.0205989	0.0298723	0.0630319	0.0302445	0.0385933	0.0474616	0.0330852	0	0.0297205	0.0443875	0	0.0389948	0.0170849	0.0257283	0.0499832	0.0353767	0.0865469
GRAMD2A	0.00238669	0.00121072	0.00558805	0.00659195	0.00513559	0.000954396	0.00832709	0.00146432	0.00345038	0.00630913	0.0047352	0.00262907	0.00646462	0	0.00959397	0.00348855	0	0.00509842	0.00253412	0.00745678	0.00125047	0.00395784	0.0111881	0.0153734	0.00605469	0	0	0.00289862	0.00860547	0	0.00276234	0.0153286	0.00917815	0.00547933	0.00705719	0.00237365	0.00867475	0.00398422	0	0	0.00731183	0.00314652	0.0124324	0.0146293	0	0.026666	0.00609051	0
PKM	0.384737	0.327	0.381002	0.456014	0.385657	0.409098	0.744681	0.660811	0.654984	0.367187	0.493455	0.328276	0.589406	0.552491	0.479765	0.477329	0.127419	0.377196	0.780792	0.393814	0.491462	0.474879	0.397546	0.564305	0.557465	0.432643	0.223758	0.395473	0.484205	0.412008	0.621405	0.541345	0.505797	0.368008	0.239008	0.314097	0.543338	0.451003	0.573683	0.304273	0.41148	0.26707	0.471134	0.399839	0.548547	0.40621	0.323107	0.226559
PARP6	0.152692	0.156188	0.15274	0.11356	0.0999762	0.146884	0.224653	0.131417	0.168121	0.15221	0.167021	0.111377	0.166769	0.145482	0.216317	0.141072	0.112924	0.117927	0.190554	0.169794	0.155414	0.182343	0.126186	0.13902	0.164864	0.132345	0	0.103738	0.10824	0.145695	0.152728	0.170497	0.131431	0.147529	0.104533	0.152206	0.190344	0.155915	0	0.150302	0.156635	0.149475	0.107758	0.0947202	0.197045	0.133126	0.141426	0.186062
AC009690.3	0.053699	0.0253895	0.0505375	0.0256412	0.0283025	0.0178044	0.088797	0.0517743	0.0375131	0.0275744	0.0563711	0.0513039	0.04128	0.045496	0.0807707	0.0360144	0.128535	0.0432235	0.0416574	0.0394215	0.0475051	0.0807005	0.0437236	0.0541223	0.0417838	0.036888	0	0.0463413	0.032119	0.047198	0.057687	0.0411796	0.0522583	0.0840465	0.0672498	0.0443561	0.0750535	0.0466996	0	0.0536179	0.0458887	0.0915768	0.0388847	0.0375828	0.0526973	0.0878284	0.0654347	0.186905
AC009690.1	0.478956	0.396421	0.452017	0.391569	0.327551	0.307581	0.38611	0.383315	0.399046	0.392943	0.347955	0.42955	0.400546	0.474849	0.480882	0.452726	0.247684	0.477715	0.329699	0.440649	0.389111	0.495395	0.36113	0.363284	0.320738	0.387853	0.405752	0.289346	0.276375	0.393969	0.337838	0.345914	0.41677	0.45963	0.298449	0.492502	0.338134	0.40753	0	0.253131	0.409878	0.356793	0.38551	0.356562	0.361064	0.617963	0.524902	0.106518
HEXA	0	0	0	0.00257734	0.000945114	0	0	0	0.00122375	0	0	0	0	0	0	0	0	0	0	0	0	0	0	0	0	0	0	0	0	0	0	0	0	0	0	0	0.00107047	0	0	0	0	0	0	0	0	0	0	0
TMEM202	0	0	0	0.00292434	0.00116505	0	0	0	0	0	0	0	0	0	0	0	0	0.00117711	0	0	0	0	0	0	0	0	0	0	0.00510962	0	0	0	0	0.00159622	0	0	0	0	0	0	0	0	0	0	0	0	0	0
ARIH1	0.756562	0.79413	0.898437	0.797278	0.88048	0.840972	0.756164	0.911376	0.893892	0.880921	0.868454	0.74097	0.776496	0.86823	0.856208	0.842213	0.363518	0.88826	0.906933	0.895524	0.865251	0.977595	0.66198	0.912501	0.824719	0.679064	1.02436	0.728904	0.776641	0.77843	0.673049	0.924756	0.716846	0.861849	0.623634	0.855968	0.857121	0.660859	0.531656	0.789808	0.933056	0.648438	0.811768	0.609764	0.72898	0.77966	0.922417	1.14927
GOLGA6B	0	0	0	0	0	0	0	0	0	0	0.00116836	0	0	0	0	0	0	0	0.00137968	0	0	0.00153703	0	0	0	0.0029783	0	0	0	0	0	0	0	0	0	0	0	0	0	0	0	0	0	0	0	0	0	0
HIGD2B	0.00357875	0	0.00102543	0	0	0	0.00195374	0	0.00215049	0.0024426	0	0	0	0.00599295	0	0	0	0.00230407	0	0	0.00136306	0.0017041	0.00215275	0.00387428	0	0	0	0	0	0	0	0	0	0	0	0	0	0	0	0	0	0	0	0.00743299	0	0	0	0
BBS4	0.104796	0.0731873	0.165736	0.180914	0.151026	0.121155	0.116026	0.139979	0.171528	0.177085	0.162436	0.132135	0.135897	0.216688	0.192439	0.184537	0	0.157022	0.192604	0.190321	0.158203	0.228193	0.112396	0.198226	0.171782	0.196954	0.188793	0.12067	0.166717	0.119001	0.131513	0.193037	0.132779	0.192917	0.120262	0.164751	0.15506	0.146291	0	0.187792	0.178395	0.115882	0.144885	0.155785	0.169859	0.0835774	0.177288	0.0408478
ADPGK	0.100864	0.100068	0.113135	0.0922179	0.0718179	0.100403	0.0923063	0.0804589	0.11835	0.109273	0.110672	0.0941165	0.0873982	0.100989	0.113645	0.135935	0	0.128665	0.115457	0.124499	0.119906	0.175161	0.0815053	0.161961	0.0790043	0.0676495	0	0.0429629	0.0709655	0.0729995	0.107538	0.146434	0.0626994	0.0973768	0.074045	0.0976975	0.0797512	0.0787255	0	0.104298	0.124107	0.0718161	0.120065	0.0714229	0.0814605	0.0991734	0.143591	0.252124
NEO1	0.388103	0.472053	0.462141	0.401458	0.496306	0.394942	0.327103	0.447459	0.454863	0.471155	0.475224	0.415328	0.396859	0.445346	0.393408	0.459575	0.0758001	0.455206	0.463892	0.50889	0.447944	0.540831	0.329315	0.547617	0.425945	0.302607	0.45464	0.408141	0.401643	0.418133	0.342015	0.422521	0.424075	0.478958	0.438835	0.523197	0.479162	0.423674	0	0.436939	0.484169	0.407022	0.426093	0.349061	0.42951	0.576071	0.512731	0.25645
HCN4	0.0216612	0.01694	0.0203865	0.0295316	0.0220977	0.0335694	0.0769102	0.027547	0.0550507	0.0363178	0.0443269	0.0185188	0.027258	0.0537743	0.0209389	0.0518146	0	0.0374432	0.0446905	0.0337953	0.0334966	0.0785489	0.0349286	0.0369022	0.0171753	0.0414765	0	0.00543919	0.0217565	0.0318118	0.0309981	0.0451295	0.0211645	0.0459345	0.0313371	0.0285734	0.0693481	0.0380917	0	0.0434178	0.0488541	0.0340953	0.038511	0.0199527	0.0240675	0.0218448	0.0593559	0
REC114	0.0037397	0.0111417	0.0157377	0.0324739	0.0131722	0.00787446	0.0112766	0.0076586	0.0190576	0.00568203	0.0090122	0.00700412	0.00359304	0.0170358	0.0104299	0.0197771	0	0.0060788	0.0102484	0.00614161	0.00476319	0.0104655	0.0104722	0.0294991	0.005386	0.0037335	0	0.00512237	0.0189041	0.0139685	0	0.0193499	0.00241776	0.013287	0	0.0125989	0.00996213	0.01136	0	0.00692084	0.0177474	0.00189355	0.00573674	0	0.00629669	0.0117409	0.0161706	0
NPTN	0.608902	0.617654	0.74789	0.78234	0.837467	0.846429	0.951703	0.84329	0.837741	0.71572	0.851641	0.547924	0.71456	0.724186	0.697085	0.732559	0.634631	0.761683	0.912784	0.793129	0.821484	0.782822	0.509113	0.8926	0.792877	0.669232	0.369486	0.641973	0.79148	0.834406	0.661343	0.769006	0.7172	0.794851	0.434048	0.673941	0.820176	0.752568	0.938723	0.658387	0.74519	0.454838	0.751841	0.663471	0.854601	0.825404	0.761687	0.629204
CD276	0.0751479	0.0786332	0.112546	0.119281	0.123963	0.0669565	0.106975	0.15691	0.183689	0.10701	0.0992985	0.0663237	0.0925366	0.179138	0.201901	0.161942	0	0.187299	0.148207	0.160676	0.150246	0.172178	0.0834854	0.233524	0.0820126	0.0648421	0	0.0585668	0.0734559	0.0926668	0.06828	0.161708	0.0874184	0.172168	0.0779695	0.152699	0.137129	0.118739	0	0.102196	0.191065	0.0523303	0.112249	0.07381	0.0799606	0.121725	0.262297	0.0408478
TBC1D21	0	0	0.000437139	0.00102132	0.00273575	0	0	0	0	0	0	0	0	0	0	0.00277226	0	0	0	0	0.00209244	0	0	0	0	0.00423862	0	0	0.0015613	0.0016421	0.00519527	0	0	0	0	0.00102109	0.00152616	0	0	0	0.00172112	0	0	0	0	0	0	0
LOXL1	0.00838903	0.0127293	0.0180073	0.00770087	0.011783	0.00219829	0.0231042	0.00548185	0.0183149	0.00661224	0.00897445	0.0111956	0.01313	0.0152537	0.00222864	0.02425	0	0.0267651	0.0136225	0.0157299	0.00752144	0.0176707	0.0110836	0.0223869	0.00726796	0	0	0	0.00168617	0.0184799	0.00678332	0.0249172	0.00793029	0.00798932	0.0290396	0.0109199	0.0127758	0.022848	0	0.0158004	0.0243943	0	0	0.00395673	0	0.00766274	0.0349202	0
STOML1	0.0614557	0.0527544	0.0505045	0.0561398	0.0688166	0.0639851	0.0483105	0.0920076	0.101918	0.0495443	0.0659075	0.0364913	0.0825059	0.10342	0.0682563	0.0693719	0	0.0865139	0.121766	0.0735275	0.109652	0.0806656	0.0496707	0.0826969	0.0731603	0.0531422	0	0.0476464	0.0657458	0.0746805	0.0774588	0.0763763	0.0933833	0.0633407	0.00794352	0.0662065	0.0504499	0.0487034	0	0.0643177	0.0770165	0.0358063	0.104709	0.0869125	0.0478937	0.0335519	0.0672529	0.0865469
PML	0.0406788	0.00944745	0.03755	0.0490582	0.0298364	0.0326092	0.0383013	0.0502432	0.0482009	0.0348238	0.0300207	0.0192681	0.0626478	0.0551664	0.0357409	0.0328328	0.0909778	0.0186912	0.0335725	0.0335541	0.0355867	0.050141	0.0386533	0.0448752	0.0250975	0.0258237	0.188793	0.0153198	0.0221011	0.0270509	0.0376054	0.0466334	0.0119785	0.0535688	0.0159017	0.0588352	0.0449814	0.0343868	0.573683	0.0338332	0.0327204	0.0189414	0.0471841	0.0354878	0.0165225	0.0318755	0.0502551	0
ISLR2	0.0438207	0.0315173	0.0658333	0.0290826	0.0279159	0.0553488	0.0343778	0.0518008	0.04241	0.0176899	0.0362359	0.0274701	0.0468936	0.0455172	0.057649	0.0402103	0	0.0538292	0.0527393	0.0564967	0.0893226	0.0376907	0.0138665	0.0745009	0.0565886	0.0452269	0	0.0140577	0.0274909	0.0573659	0.0373647	0.0683435	0.0490932	0.0370696	0.0109878	0.0487104	0.0721469	0.0527478	0	0.0218447	0.0383524	0.0383094	0.0606524	0.0204124	0.0220556	0.0559195	0.0512367	0
ISLR	0	0	0.00615988	0.00675552	0.00554574	0.00477743	0	0.00892925	0.00592339	0.00223706	0.00306245	0.00600498	0.00219493	0	0	0.00780308	0	0.00400067	0.00388888	0.00505059	0.00748865	0.00710127	0.00260923	0.0055166	0.00101384	0.0072375	0	0.0135737	0.00680033	0.00293002	0.0240484	0.00825447	0.0106356	0	0.0249144	0	0	0	0	0.0136184	0.00212184	0	0.0062022	0.0100932	0.00266005	0	0.00139696	0
STRA6	0.00139897	0	0	0.0024372	0.0021694	0	0	0	0	0	0	0.0018524	0	0	0	0.002907	0	0	0	0	0	0	0	0	0	0	0	0	0.00206668	0	0	0	0	0	0	0.00241088	0	0	0	0	0.00115841	0	0	0	0	0	0.00137238	0
CCDC33	0.0011362	0.00280501	0.0111326	0.013095	0.0092612	0.00224554	0.00160262	0.00335576	0.00649028	0.00189653	0.00243308	0.0121176	0	0.0050548	0.00803278	0.00281228	0	0.00345483	0.0065649	0.00586598	0.00302004	0.00989762	0	0	0.00240768	0.0050951	0	0	0.0116994	0.0058531	0.00907674	0.00739069	0.00522244	0.00626664	0	0.0069429	0.00430669	0.0030389	0	0.00150078	0.0123795	0	0.0054268	0	0	0.00643348	0.00414242	0.0902423
CYP11A1	0.00120616	0	0	0.00840673	0.00415846	0	0.00198459	0	0.00372961	0.00159805	0.000645377	0	0.000804857	0	0.00572174	0	0	0	0.00439703	0.00159188	0.00166597	0	0	0.00359812	0.0019173	0.00401235	0	0	0.00746784	0.00263113	0	0	0	0	0	0	0	0.00199974	0	0.00395141	0	0	0	0	0	0	0.00369528	0
SEMA7A	0.0346317	0.0088446	0.024093	0.0149378	0.0329012	0.0255142	0.0236307	0.0237872	0.0312268	0.017565	0.0168199	0.0224877	0.0257785	0.0376574	0.0307659	0.0247613	0.0989959	0.0180256	0.0271028	0.0393802	0.0235298	0.0203124	0.00974626	0.0284781	0.00802792	0.014111	0	0.0133516	0.0333823	0.0171943	0.0332157	0.0359968	0.0355599	0.0327872	0	0.00879289	0.0178957	0.0400833	0	0.00843852	0.0122064	0.0104215	0.0301442	0.0308678	0.0307321	0.0134164	0.0316829	0
UBL7	0.0234419	0.0146773	0.0225787	0.0238735	0.0240686	0.0330598	0.0502212	0.0308279	0.0324748	0.0150446	0.029656	0.0199877	0.0192617	0.0322465	0.0350958	0.0234383	0	0.00995257	0.0400478	0.0197032	0.0315736	0.0281046	0.0176632	0.0140243	0.0386624	0.0100728	0	0.0158926	0.0228165	0.0177864	0.0349506	0.033282	0.0226787	0.026925	0.00925948	0.0239241	0.0395067	0.0104663	0	0.0205904	0.0295427	0.0154152	0.0316597	0.0259132	0.0511204	0.0214753	0.0316579	0
ARID3B	0.0944616	0.0581713	0.069775	0.0673973	0.0775634	0.0691829	0.113944	0.107812	0.105219	0.0863134	0.0939921	0.0918889	0.0787516	0.137294	0.0783834	0.0902973	0	0.0729793	0.0748682	0.0774633	0.0999365	0.116986	0.0483408	0.115921	0.0688733	0.0625883	0	0.0354935	0.0735622	0.0542751	0.0737449	0.0745997	0.071215	0.0782634	0.0836884	0.114465	0.0895177	0.0910627	0	0.113282	0.115163	0.0541148	0.0690791	0.0439545	0.069153	0.0712942	0.123684	0
CLK3	0.0588819	0.0658728	0.0577031	0.0723924	0.0695254	0.0531276	0.110032	0.1043	0.0801008	0.0673302	0.0831642	0.0510151	0.0862582	0.0953059	0.0900699	0.093317	0.0968185	0.0829839	0.0758181	0.099269	0.0812355	0.0947363	0.0623591	0.135607	0.047382	0.0749409	0	0.0534168	0.0443497	0.0632544	0.0725362	0.0724695	0.0898125	0.0868854	0.0227267	0.0722556	0.0645563	0.0586743	0.573683	0.0864387	0.0697337	0.0432664	0.0495792	0.0506001	0.056443	0.0320002	0.0794131	0.0408478
EDC3	0.124225	0.106926	0.120869	0.118731	0.114731	0.115811	0.146348	0.143843	0.165229	0.104946	0.138009	0.107232	0.129056	0.261033	0.117856	0.17338	0	0.202934	0.150938	0.155862	0.118903	0.149449	0.0849729	0.179104	0.0974791	0.0936731	0.188793	0.102445	0.0684167	0.104042	0.143005	0.161492	0.104404	0.142072	0.0884961	0.159097	0.130426	0.0732692	0	0.11135	0.162839	0.0656589	0.108537	0.0449888	0.0974671	0.151318	0.161882	0.103215
CYP1A1	0	0.00152718	0	0	0.00107082	0	0	0	0	0.0025291	0.00244333	0.000971077	0.00106171	0	0.00232784	0	0	0	0.00132707	0.00230163	0.00113478	0	0	0.00683926	0	0	0	0	0	0.00173947	0	0	0.00178558	0.00116158	0	0	0	0	0	0.00275813	0	0	0	0	0.00561474	0	0.00157002	0
CYP1A2	0	0	0	0	0.00108387	0.00207141	0.00179764	0	0.000653369	0	0	0	0	0	0	0	0	0	0	0	0	0	0	0	0	0	0	0	0	0	0	0	0	0	0	0.00124563	0	0	0	0	0	0	0	0	0	0	0	0
CSK	0.0636372	0.0485177	0.0603079	0.0591344	0.0498624	0.0447245	0.0815401	0.0819546	0.0751205	0.0686931	0.0755658	0.0594385	0.0756871	0.106199	0.0298559	0.0716509	0.224237	0.0671685	0.0874383	0.0713873	0.0685411	0.0910807	0.0552533	0.0561777	0.0688508	0.0804099	0	0.0645062	0.0469713	0.0568185	0.0603002	0.0869564	0.0742108	0.075804	0.0311255	0.0425164	0.0744078	0.0862922	0	0.0542119	0.0671869	0.0556394	0.052409	0.0580889	0.0631504	0.0462785	0.0738427	0
LMAN1L	0	0	0	0.00135234	0	0	0.00504057	0	0	0	0	0	0.00121867	0.00892655	0.00618821	0	0	0	0	0	0	0.00420517	0	0.00222615	0.00313575	0	0	0.00723464	0.0025586	0.00279786	0	0.00185829	0.000710143	0	0	0.00205485	0.000815116	0.00452489	0	0	0	0	0	0	0	0	0.00158803	0
CPLX3	0.00418792	0.00304607	0.00104177	0.00131691	0.00271054	0.00291014	0.00460007	0	0.00549979	0	0.00116407	0	0.00592095	0	0.00222864	0	0	0.00223101	0.0014703	0.00182583	0	0.00803557	0	0	0	0	0	0	0.00314795	0.00491109	0.00652426	0.00677858	0.006158	0	0	0	0.00111201	0.00598657	0	0.00515402	0.0025627	0	0	0	0.00646216	0	0.00162591	0
ULK3	0.122567	0.0916849	0.155583	0.147647	0.141712	0.108706	0.157788	0.184122	0.240014	0.118323	0.12447	0.105875	0.147937	0.369129	0.223458	0.27599	0.226231	0.243327	0.162067	0.171402	0.183652	0.123086	0.0702187	0.154097	0.101661	0.1239	0.110631	0.0694425	0.128276	0.138355	0.159134	0.20943	0.13097	0.143726	0.0435773	0.0969865	0.144775	0.131743	0	0.0879169	0.185762	0.114735	0.20193	0.0781607	0.161992	0.10434	0.18124	0.0408478
SCAMP2	0.0260446	0.0433265	0.0434705	0.0457471	0.0407985	0.0273772	0.0639828	0.0418648	0.0797311	0.0478244	0.0590788	0.0262514	0.0649376	0.102154	0.0808122	0.0606486	0	0.0659834	0.0588536	0.0495208	0.0574427	0.0557532	0.0421548	0.0671348	0.0235461	0.0440513	0	0.0326407	0.0638801	0.0437818	0.0606339	0.0877841	0.0495476	0.0464059	0.00775408	0.045319	0.0487912	0.059468	0	0.0503453	0.0570571	0.0129587	0.0542596	0.0186965	0.0278286	0.0571112	0.0762237	0.0865469
MPI	0.0387015	0.0251679	0.0436289	0.0420421	0.0452526	0.0276817	0.0413213	0.0347187	0.0714934	0.0487248	0.0501372	0.031432	0.0644556	0.0742656	0.0536245	0.0670817	0	0.0589362	0.0778948	0.0556414	0.0578301	0.0326389	0.035087	0.0777437	0.0292871	0.0356311	0	0.0202622	0.0656331	0.0381462	0.0295864	0.0508359	0.0500663	0.0405849	0.0101462	0.0317546	0.0228026	0.0288711	0	0.0242143	0.0387441	0.051434	0.0517899	0.0844977	0.0160003	0.022554	0.0438707	0.186905
FAM219B	0.0886549	0.0706322	0.0888002	0.0995239	0.0857593	0.0925921	0.11557	0.123736	0.160992	0.0859731	0.0914451	0.0722954	0.103309	0.191405	0.0924963	0.162311	0.0758001	0.0920976	0.123411	0.110287	0.115448	0.119971	0.0921137	0.174986	0.0843571	0.0898286	0	0.0411593	0.1253	0.0814322	0.0722453	0.16851	0.0892539	0.11273	0.0564938	0.0851644	0.131015	0.0941232	0.586186	0.121909	0.103417	0.0530911	0.102916	0.0887857	0.0880821	0.0583817	0.139812	0.251732
COX5A	0.0934048	0.0633238	0.0852635	0.113098	0.0883219	0.0937189	0.106304	0.125008	0.159845	0.0817816	0.0942235	0.0688652	0.0774503	0.214862	0.0950398	0.170942	0	0.112843	0.1403	0.0966774	0.159219	0.0897116	0.080978	0.114427	0.0876488	0.099869	0.299423	0.0733564	0.111411	0.0783884	0.121468	0.147925	0.110148	0.0961475	0.0810227	0.0725914	0.131466	0.107145	0	0.1117	0.11452	0.0463312	0.108524	0.0516771	0.0426274	0.119449	0.0897714	0.0408478
RPP25	0.0237403	0.0134401	0.0452883	0.0386212	0.0425777	0.0172424	0.0824241	0.0351188	0.0930616	0.0413925	0.0556608	0.0282414	0.0564487	0.059757	0.00833597	0.0445331	0.127235	0.0450865	0.110904	0.050621	0.0690193	0.0477786	0.0210597	0.085493	0.0471961	0.0313367	0	0.0196639	0.042668	0.0268872	0.0120006	0.0732647	0.02969	0.042656	0	0.0315683	0.0471877	0.0162057	0	0.041473	0.0519209	0.0349262	0.0314657	0.0388585	0.0496903	0.0696783	0.0278076	0.13109
SCAMP5	0.637171	0.612143	0.649847	0.834199	0.819577	0.705575	0.633711	0.802816	1.02881	0.640462	0.775231	0.658643	0.806424	0.941956	0.830148	0.962797	0.678901	0.998532	0.864539	0.931819	0.962553	0.802747	0.731466	0.929269	0.780801	0.726695	0.516608	0.386833	0.645697	0.494073	0.558221	0.847657	0.627109	0.639429	0.464048	0.722599	0.74529	0.562927	0.573683	0.575908	0.909242	0.399955	0.716334	0.693466	0.628506	0.635415	0.822128	0.692827
PPCDC	0.240283	0.225488	0.231274	0.139555	0.161082	0.185635	0.178272	0.175711	0.226999	0.173113	0.231243	0.259105	0.194329	0.286245	0.315397	0.226716	0.502299	0.298836	0.174082	0.236211	0.16543	0.26711	0.205602	0.241703	0.184225	0.230675	0.448068	0.097712	0.143464	0.126664	0.247684	0.244192	0.19345	0.264951	0.166992	0.285749	0.229608	0.174871	0	0.198617	0.231989	0.201368	0.13528	0.152702	0.183932	0.212189	0.335449	0.329815
C15orf39	0.00815593	0.00558802	0.0134447	0.01016	0.0138435	0.035433	0.0397758	0.0135486	0.0282603	0.0141967	0.0286807	0.0024606	0.041089	0.0187842	0.0208419	0.012011	0	0.0114399	0.030307	0.0202574	0.0226364	0.0191473	0.0303871	0.0336929	0.05082	0.0202589	0	0.0183883	0.00649024	0.00965448	0.0263589	0.0206954	0.0107889	0.0209672	0	0.00700499	0.0281552	0.0172216	0	0.0114253	0.0202462	0	0.00609069	0.0144653	0.0111031	0.00532462	0.00912751	0
GOLGA6C	0	0	0.00114494	0.00149297	0	0	0	0	0	0	0	0.000901395	0	0	0	0	0	0.00540472	0.00109974	0	0	0.00192728	0	0	0.00171134	0	0	0	0.00584422	0	0	0	0	0	0	0	0	0	0	0	0.00108092	0	0	0	0	0	0	0
COMMD4	0.0611384	0.0454391	0.0730901	0.0708277	0.0590121	0.0624634	0.0589983	0.0918535	0.0840966	0.0507655	0.0533863	0.0443426	0.0614709	0.114938	0.0670289	0.0651775	0	0.12783	0.0710139	0.065532	0.0738105	0.0898943	0.0496401	0.125876	0.0247526	0.0706062	0	0.0494168	0.0575577	0.0634904	0.0739797	0.0735607	0.0564834	0.0646698	0.00634225	0.0677996	0.0721927	0.0506473	0	0.0321048	0.0820205	0.0479346	0.0775406	0.0403444	0.0472708	0.0953012	0.0691939	0
NEIL1	0.0888434	0.0784741	0.136783	0.130543	0.111379	0.112561	0.0892813	0.140458	0.254511	0.0823702	0.0930933	0.0946397	0.149586	0.370795	0.187946	0.222228	0.132339	0.183297	0.139652	0.159689	0.144251	0.172302	0.0981295	0.269769	0.110545	0.0867734	0	0.0559684	0.161957	0.102407	0.0789618	0.204369	0.116467	0.144823	0.0609524	0.106093	0.170743	0.119362	0	0.11539	0.212803	0.118098	0.124778	0.0923111	0.0969302	0.134039	0.188969	0.0725755
MAN2C1	0.184389	0.170792	0.220342	0.198363	0.161802	0.196344	0.198329	0.234306	0.263691	0.191411	0.173972	0.138672	0.216076	0.305307	0.385136	0.250356	0.321325	0.259313	0.201945	0.279892	0.236864	0.201027	0.123004	0.26917	0.175596	0.195202	0.378975	0.114351	0.180224	0.177715	0.278806	0.244834	0.274473	0.19069	0.125143	0.267021	0.249958	0.175466	0.573683	0.172228	0.24905	0.143913	0.170234	0.185161	0.173347	0.248423	0.247294	0.0865469
SIN3A	0.158363	0.166917	0.154368	0.13559	0.168923	0.16602	0.10305	0.143463	0.176515	0.123018	0.195185	0.140233	0.151196	0.230564	0.201653	0.175209	0.112924	0.149134	0.201147	0.167137	0.169183	0.214116	0.133776	0.149582	0.169272	0.109567	0	0.114899	0.140638	0.154049	0.15823	0.225747	0.171588	0.173295	0.0993276	0.169819	0.152695	0.117351	0.586186	0.199462	0.16684	0.118043	0.150549	0.090222	0.107733	0.147747	0.169768	0.23776
PTPN9	0.305117	0.369796	0.431319	0.440866	0.420246	0.401337	0.378296	0.412728	0.485758	0.467285	0.348606	0.378958	0.364009	0.417083	0.395333	0.46622	0.225353	0.375466	0.409753	0.418834	0.495593	0.360707	0.368509	0.53115	0.411045	0.24397	0.110631	0.212645	0.280192	0.268469	0.364193	0.434543	0.383172	0.398428	0.302288	0.475811	0.34803	0.288353	0	0.351979	0.501463	0.313777	0.339323	0.287922	0.323022	0.289407	0.562757	0.754504
SNUPN	0.0463943	0.0381239	0.0601015	0.0700601	0.0633419	0.0531539	0.05239	0.0747359	0.0979353	0.0491617	0.0804415	0.0480207	0.0717031	0.130465	0.0666013	0.0886427	0	0.0922216	0.0775873	0.0726098	0.0908452	0.0928383	0.0331993	0.0736583	0.0381421	0.0519521	0	0.0256977	0.0633669	0.0532399	0.0367979	0.136365	0.0683237	0.0365521	0.0677458	0.0655537	0.0749512	0.0733376	0	0.0360632	0.0613442	0.0465235	0.0851239	0.013121	0.057689	0.0809479	0.086718	0.110489
IMP3	0.0189384	0.0273628	0.0275518	0.0398963	0.0314873	0.0192035	0.0962197	0.0550154	0.0602025	0.0185868	0.0469388	0.0369611	0.0479619	0.0325493	0.0571433	0.0400211	0	0.0217771	0.0952187	0.0350812	0.0512992	0.0240039	0.0225162	0.0520795	0.0592448	0.0304325	0	0.0251364	0.0350551	0.0210952	0.0350893	0.0411666	0.0296796	0.0295096	0	0.0197847	0.0446774	0.0278408	0	0.038199	0.0598372	0.0108529	0.0304395	0.0122445	0.0307195	0.013804	0.0157115	0
SNX33	0.00279139	0	0	0	0	0	0.0018279	0	0.00121323	0.00238899	0.00147159	0.00234517	0	0.00414308	0	0.00807686	0	0.00300753	0	0.00389161	0.00394536	0.00718025	0.00773318	0	0.00417743	0.00496936	0	0	0.00195713	0	0.00450126	0.00166544	0.00155303	0	0.01238	0	0	0.0055658	0	0.0032109	0	0	0	0	0	0	0	0
CSPG4	0.00437153	0	0.00126355	0.00155486	0.00358054	0	0.00410424	0.0014489	0.00185965	0.00689118	0.000880537	0	0.0025723	0	0	0.00268437	0	0	0.00175733	0.00130558	0	0.00154135	0.00296735	0	0	0.00145891	0	0	0.00191176	0.00242054	0.00519943	0.00243385	0.00695941	0.00440262	0	0	0.00209564	0	0	0	0.00368853	0	0.00294523	0	0	0.009404	0.0021195	0
ODF3L1	0	0	0	0	0	0	0	0	0	0	0	0	0	0	0	0	0	0	0	0	0	0.0010964	0	0	0	0	0	0	0	0	0	0	0	0	0	0	0	0	0	0	0	0	0	0	0	0	0	0
UBE2Q2	0.190056	0.166264	0.200831	0.175149	0.216647	0.184605	0.136951	0.214696	0.212652	0.199177	0.222365	0.183625	0.150639	0.238303	0.127287	0.238665	0	0.204756	0.203681	0.199329	0.188079	0.276464	0.108145	0.215471	0.225622	0.152396	0.773439	0.192205	0.199083	0.135527	0.138497	0.21226	0.129516	0.186205	0.110525	0.168279	0.2068	0.137054	0	0.196765	0.173176	0.146327	0.206181	0.174895	0.174982	0.190062	0.218166	0.250333
FBXO22	0.405619	0.372691	0.392224	0.292004	0.271968	0.271663	0.305858	0.315203	0.306314	0.302869	0.391596	0.357397	0.365677	0.257633	0.263251	0.356318	0.0968185	0.382659	0.316293	0.341904	0.346439	0.44151	0.288309	0.34213	0.297203	0.422933	0.629509	0.241315	0.308901	0.273107	0.252386	0.409423	0.287473	0.301512	0.391631	0.376392	0.303226	0.418364	0	0.357291	0.277738	0.39228	0.315818	0.203232	0.259887	0.399924	0.348402	0.105636
NRG4	0.0990285	0.0678478	0.0898884	0.102798	0.0760173	0.0477606	0.0610092	0.0821156	0.0736507	0.104329	0.100266	0.081378	0.0377978	0.140746	0.0687984	0.100374	0	0.120827	0.104462	0.0679704	0.0923916	0.143985	0.0481931	0.098627	0.0842967	0.0821262	0	0.0737824	0.116183	0.101742	0.0594648	0.0826909	0.0725566	0.0877075	0.0802379	0.0820507	0.0709759	0.0907976	0	0.077219	0.0901286	0.037573	0.130474	0.0604587	0.0491653	0.0950274	0.0912892	0.144553
TMEM266	0.134445	0.138878	0.196374	0.170526	0.173657	0.129209	0.111178	0.180585	0.259109	0.168441	0.19484	0.189678	0.136749	0.230533	0.288779	0.272299	0.0989959	0.273148	0.176992	0.26794	0.183865	0.263855	0.231249	0.286255	0.130957	0.159618	0	0.0663178	0.178517	0.106173	0.15635	0.202641	0.156266	0.206964	0.184395	0.223042	0.188944	0.0933498	0	0.193813	0.238009	0.116602	0.142355	0.136672	0.189885	0.208443	0.348828	0.183064
ETFA	0.16829	0.179337	0.195153	0.187547	0.181874	0.138437	0.0950423	0.227187	0.201904	0.183109	0.203788	0.141534	0.183071	0.304118	0.199681	0.289951	0	0.29224	0.242175	0.227275	0.211869	0.25461	0.164187	0.269682	0.14717	0.178281	0.110631	0.103554	0.130387	0.150054	0.145742	0.182137	0.175082	0.182625	0.0696205	0.227989	0.159951	0.0867489	0	0.154369	0.209127	0.0750224	0.181665	0.0955356	0.102014	0.161109	0.230868	0.210003
SCAPER	1.31236	1.39099	1.3339	1.11723	1.17102	1.22975	1.23603	1.20707	1.20747	1.25797	1.37736	1.47416	1.21022	1.17786	1.25595	1.21386	0.508993	1.31564	1.19493	1.25708	1.16145	1.26763	1.18029	1.30569	1.22681	1.32894	1.68185	1.27742	1.26634	1.23043	1.12621	1.30204	1.30227	1.23857	1.24432	1.36742	1.28865	1.22139	1.31323	1.1985	1.27601	1.28059	1.19123	1.06352	1.11995	1.39944	1.3187	1.43871
RCN2	0.268375	0.248318	0.262523	0.449525	0.405252	0.429586	0.388829	0.499927	0.55398	0.336819	0.358278	0.231313	0.26342	0.514786	0.268179	0.528326	0	0.465041	0.519065	0.320265	0.370989	0.399011	0.191729	0.591794	0.385681	0.301794	0.110631	0.227407	0.41353	0.334127	0.248734	0.456096	0.274661	0.403294	0.208232	0.274056	0.406732	0.314687	0	0.350494	0.382923	0.197438	0.520905	0.222393	0.311697	0.259161	0.310556	0.138246
PSTPIP1	0.00715814	0	0.00233526	0.00333573	0.0049598	0	0	0.00657838	0.00357766	0.00160598	0.00153101	0	0.00252026	0	0.0025353	0	0	0.00228422	0.00149417	0.00110321	0.000935545	0	0	0.00359812	0.00806394	0.0110485	0	0.00739088	0.00156884	0.00203237	0.0046894	0	0.00498514	0	0	0	0.00254385	0	0	0	0.0019731	0	0.0122253	0	0	0.00418215	0.0014673	0
TSPAN3	0.279971	0.275355	0.300244	0.274959	0.295254	0.300876	0.346978	0.378391	0.402391	0.280366	0.364311	0.216225	0.301857	0.469315	0.2266	0.363348	0.28125	0.367352	0.415682	0.343916	0.308231	0.321261	0.205708	0.351145	0.283849	0.227565	0	0.179561	0.241712	0.261578	0.299688	0.348594	0.32511	0.331082	0.179954	0.293406	0.333903	0.311858	0	0.237143	0.296026	0.203507	0.289553	0.22322	0.192096	0.358208	0.267008	0.245998
PEAK1	0.27148	0.284447	0.298183	0.272089	0.342876	0.288251	0.300775	0.241935	0.323341	0.338329	0.286866	0.271451	0.286082	0.330989	0.311087	0.324663	0.350746	0.278203	0.265842	0.30544	0.314741	0.316084	0.264055	0.321596	0.32963	0.290241	0.543108	0.368877	0.286109	0.33249	0.306585	0.308085	0.268288	0.337239	0.226258	0.288706	0.307075	0.360156	0.586186	0.332094	0.304416	0.31487	0.301426	0.229057	0.346391	0.416607	0.333705	0.342671
HMG20A	0.288003	0.293839	0.283798	0.285487	0.333797	0.297997	0.225634	0.303861	0.332047	0.313204	0.351282	0.249896	0.295175	0.359951	0.259807	0.356763	0.107565	0.326617	0.344238	0.307356	0.344613	0.361046	0.216215	0.394873	0.319001	0.306344	0	0.237752	0.31581	0.332657	0.255939	0.328783	0.261902	0.307865	0.155732	0.306326	0.311094	0.285188	0	0.239536	0.280128	0.268903	0.296356	0.196027	0.252406	0.25059	0.302622	0.284583
LINGO1	0.928298	0.936922	0.808049	0.717162	0.766328	0.778599	1.60632	1.41794	1.32608	0.549918	0.54103	0.512092	1.30202	0.984732	1.11112	1.06922	1.26989	0.969713	0.971075	0.900699	0.833778	1.04878	1.24759	1.02911	0.994304	1.05261	1.39798	0.787827	0.831647	0.768877	1.74449	1.31968	1.49611	0.545173	0.545546	0.573165	1.0063	1.09931	0.531656	1.07681	1.05537	1.12531	0.900895	1.06928	0.876215	1.02825	1.00641	1.53831
TBC1D2B	0.158074	0.106495	0.168301	0.14002	0.159261	0.162307	0.163971	0.21781	0.198102	0.148036	0.186034	0.16738	0.135525	0.14599	0.140216	0.195856	0	0.201358	0.162415	0.169183	0.204489	0.288	0.179337	0.204935	0.138587	0.0828465	0	0.108181	0.160527	0.129688	0.142607	0.220217	0.112466	0.220629	0.126381	0.206006	0.187227	0.180198	0	0.133014	0.19965	0.123697	0.210007	0.127209	0.147179	0.279467	0.215941	0.231662
SH2D7	0.00200347	0	0	0.00298711	0.00111074	0	0	0.00492198	0.00125017	0	0.000560945	0	0	0	0.00364837	0.00403031	0	0.00811542	0.00418687	0.00404718	0.00201776	0.00261568	0	0	0.00213976	0	0	0	0.00277569	0.00176726	0	0.00703139	0	0.0133843	0	0.00268188	0	0.00350252	0	0	0.00365652	0	0	0	0	0	0.00323394	0
CIB2	0.0174481	0.023617	0.0410223	0.0247654	0.0342267	0.0305673	0.0166038	0.042367	0.0552245	0.021951	0.0452798	0.0273272	0.0246187	0.0260121	0.0195389	0.0422782	0	0.0218975	0.0493965	0.03528	0.01959	0.0352845	0.0373538	0.0333385	0.067294	0.00448241	0	0.0223348	0.0216342	0.0256125	0.00937154	0.0296081	0.0221511	0.0509674	0.00740138	0.030712	0.0380594	0.0209836	0	0.0114713	0.0340757	0.0160848	0.02505	0.0305602	0.0235213	0.0270793	0.0424652	0.189757
IDH3A	0.185405	0.138173	0.150891	0.159392	0.236798	0.231593	0.178514	0.220397	0.260928	0.150925	0.193299	0.118686	0.146387	0.315045	0.124387	0.235201	0.183365	0.234126	0.260434	0.202626	0.231848	0.2144	0.132165	0.21739	0.214826	0.150143	0.110631	0.170596	0.209046	0.145961	0.10457	0.320305	0.162884	0.157243	0.102886	0.196085	0.184195	0.167847	0	0.196664	0.197328	0.146098	0.23857	0.148953	0.129696	0.099911	0.186162	0.103215
ACSBG1	0.00648866	0.0119651	0.0154871	0.016513	0.0137119	0.0136765	0.00829233	0.00471137	0.00794969	0.0103404	0.00284613	0.00350568	0.0132884	0.013118	0.0282719	0.0181182	0	0.00564389	0.003961	0.0115927	0.00604757	0.00612519	0.00775207	0.0224145	0.0215863	0.0227905	0	0.0128436	0.0181218	0.0127428	0.00715596	0.00768826	0.00450831	0.0137969	0.0118232	0.00376668	0.00985492	0	0	0	0.00233836	0.00921287	0.00518166	0.00702594	0.00648224	0.0159489	0.0189111	0
DNAJA4	0.0888285	0.0948773	0.107864	0.109986	0.147231	0.141862	0.346371	0.179726	0.16594	0.121868	0.169647	0.0902167	0.11462	0.150103	0.108832	0.106888	0.217291	0.124327	0.193152	0.119529	0.150724	0.153287	0.111605	0.175177	0.152529	0.0703629	0	0.0907801	0.128435	0.118393	0.0908372	0.159853	0.141465	0.14859	0.0736536	0.115035	0.151463	0.142917	0	0.0762175	0.131804	0.0769656	0.077321	0.197263	0.164726	0.128476	0.0941388	0.758692
WDR61	0.178666	0.186022	0.21143	0.28028	0.243358	0.178472	0.257165	0.265758	0.31732	0.195033	0.230187	0.126677	0.19736	0.274388	0.175577	0.350444	0.110588	0.268216	0.233983	0.19651	0.255144	0.306855	0.169081	0.343312	0.201197	0.174717	0	0.103514	0.253335	0.190496	0.210912	0.312509	0.175309	0.30187	0.0787656	0.17858	0.265212	0.177187	0	0.188416	0.201539	0.12704	0.266287	0.177129	0.164044	0.205257	0.273363	0.396039
CRABP1	0.00171648	0.0136095	0.00129404	0.00580059	0.00458513	0.00758564	0.00760398	0.00904151	0.00558285	0.00430422	0.00146822	0.00921404	0.000957524	0.00553925	0.00322235	0.0027092	0	0.00858589	0.00877953	0	0.00159711	0.00966006	0.00294572	0.00763661	0.00367018	0	0	0.008705	0.0090251	0.00548489	0.00567443	0.00254719	0.00958053	0.00148536	0	0.0054976	0.00159437	0.00762704	0	0	0.00523138	0.00598641	0.0111238	0	0.0132054	0	0.000908133	0
IREB2	0.287578	0.326176	0.381191	0.347352	0.322696	0.308129	0.324262	0.371181	0.397349	0.276289	0.372696	0.270699	0.299498	0.348007	0.279221	0.369469	0.111741	0.329855	0.417009	0.35467	0.344733	0.411229	0.300946	0.39235	0.39592	0.297027	0.110631	0.249488	0.390386	0.279663	0.302241	0.394497	0.263914	0.349518	0.21968	0.327195	0.325181	0.261262	0.573683	0.249683	0.354872	0.255546	0.362746	0.276829	0.30775	0.353284	0.332415	0.255432
HYKK	0.0215309	0.0132838	0.0182202	0.0224055	0.0228748	0.0230933	0.00381078	0.0220035	0.032133	0.00793031	0.0222673	0.0156491	0.0191009	0.0360664	0.0147605	0.046319	0	0.0250393	0.0216322	0.0289594	0.0174651	0.0485191	0.0151559	0.0241352	0.0186242	0.0133318	0.110631	0	0.0233258	0.0120155	0.0102962	0.0222972	0.0132236	0.0298898	0	0.0188344	0.0137582	0.0251253	0	0.0207179	0.0345535	0.018717	0.0254056	0.00601091	0.00919472	0.0165997	0.0350661	0
PSMA4	0.152893	0.0965363	0.102034	0.13047	0.130436	0.123233	0.171363	0.134826	0.131043	0.0925455	0.129815	0.0996288	0.134107	0.131117	0.1198	0.0911821	0	0.103244	0.170631	0.112246	0.114974	0.0845086	0.0616277	0.105893	0.115314	0.0767638	0.188793	0.118232	0.131753	0.103395	0.111722	0.148141	0.128336	0.124771	0.0541864	0.09689	0.113601	0.105591	0	0.0963866	0.0920112	0.0489991	0.122774	0.0919761	0.0707504	0.066714	0.0904879	0.331177
CHRNA5	0.00919337	0.00429445	0.0064912	0.00621529	0.0116721	0.00841548	0.0352917	0.00236481	0.00729945	0.0028241	0.00722889	0.0011716	0.00379704	0.00931609	0.00371333	0.0139037	0	0.00576771	0.00611371	0.00326303	0.0128974	0.0117742	0.00488644	0.00729134	0.00255092	0.0114449	0	0.0107163	0.0132185	0.00687954	0.00329653	0.0157811	0.0167135	0.00804348	0	0.00959419	0.0132613	0.00590069	0	0	0.0056145	0.0108493	0.0154728	0.00578078	0.00749636	0.0159094	0.00652491	0
CHRNA3	0	0	0.000810752	0.00240664	0	0.0053325	0	0	0.00195916	0	0.0011116	0	0	0	0	0	0	0	0.00100211	0	0	0	0	0	0	0	0	0	0.00351012	0	0	0.00155117	0	0	0	0	0.0014384	0	0	0	0.00450428	0	0.00500859	0	0	0	0	0
CHRNB4	0.00460282	0.00409321	0.00926483	0.0179523	0.0110041	0.00959345	0.00382387	0	0.011283	0	0.00590499	0	0.00625235	0.00834914	0.00883138	0.0135551	0	0.00151855	0.00248929	0.00337068	0.00305248	0.0155049	0.0107399	0.00763828	0.0136758	0	0.155217	0.00514172	0.0287207	0.00435998	0	0.00564199	0.00386588	0.00254037	0.0109536	0.00278869	0.000962166	0	0	0.0114258	0.00824266	0.00266643	0.0101198	0.00374976	0.0069909	0.00596173	0.00447351	0
ADAMTS7	0.00388094	0.0219583	0.00432037	0.0104127	0.00592001	0.00614212	0.00344972	0.010455	0.00529322	0.0024003	0.00734306	0	0.000671232	0.00420087	0.0091481	0.00473286	0	0.00186287	0.000927592	0.00351867	0.00139927	0	0	0.0174572	0	0.00627599	0	0	0.00213096	0.00323041	0	0.0121524	0.00339326	0.00962498	0	0.00506238	0	0	0	0.00403935	0.00266341	0.00448086	0.00268893	0.00446377	0	0.00418215	0.0076883	0
MORF4L1	0.321907	0.383052	0.388732	0.441582	0.418341	0.491047	0.678646	0.50741	0.468542	0.378689	0.498209	0.325973	0.450181	0.417172	0.289161	0.444475	0.277366	0.346892	0.614489	0.401935	0.418972	0.414653	0.310503	0.401197	0.47306	0.393038	0.589519	0.395209	0.495082	0.366142	0.351683	0.445253	0.4259	0.363751	0.291298	0.319336	0.448246	0.431193	0	0.32229	0.38044	0.200268	0.447727	0.444016	0.497786	0.317734	0.334391	0.743745
CTSH	0.0244282	0.0101039	0.01751	0.0234705	0.0147941	0.0253822	0.0351768	0.0318198	0.0247662	0.00718525	0.0188488	0.020164	0.0228066	0.0274712	0.0182527	0.0275442	0.107565	0.0298704	0.0228642	0.018981	0.00771106	0.0302345	0.0163264	0.0134793	0.00463898	0.00847717	0	0.0281526	0.0124864	0.0169212	0.00760451	0.0267568	0.0290648	0.0249739	0	0.0168616	0.0135053	0.0198996	0	0.0299321	0.00785294	0.026262	0.0264423	0.00853181	0.0372281	0	0.015915	0
RASGRF1	0.459168	0.339922	0.443441	0.461319	0.46163	0.372514	0.461369	0.557655	0.626906	0.467545	0.553575	0.424625	0.476655	0.649194	0.588202	0.588204	0.316911	0.555022	0.513153	0.525586	0.566396	0.597808	0.486616	0.573177	0.378084	0.426246	0.405752	0.297864	0.457674	0.440041	0.489732	0.562872	0.534489	0.56426	0.291465	0.571057	0.576212	0.511621	0	0.533176	0.587875	0.35584	0.412179	0.363588	0.519641	0.617552	0.614992	0.267531
ANKRD34C	0.00139289	0.00572491	0.0028952	0.00485817	0.00293839	0.00551349	0.00105123	0.00149393	0.000828195	0.00181949	0.00176943	0.0010545	0.00281189	0	0.00475908	0	0	0	0	0.000792705	0.00284911	0.00223279	0.00339028	0.00222615	0	0	0	0	0.00444609	0.00969268	0	0	0	0.0016536	0	0	0.00403608	0.00241222	0	0.00312868	0	0	0	0	0	0	0	0
TMED3	0.0578687	0.0629913	0.0643238	0.0509867	0.0670051	0.0521006	0.0998403	0.0796298	0.0968098	0.0506331	0.0783474	0.0692543	0.0618808	0.136747	0.0773166	0.0743341	0.110588	0.0825313	0.0788638	0.0658487	0.0787227	0.0718021	0.0586645	0.0850932	0.0468517	0.0613856	0	0.0355813	0.0435128	0.0247572	0.0924743	0.10985	0.0567876	0.0740536	0.0388937	0.0663405	0.0866878	0.0342532	0.531656	0.0684836	0.0809375	0.0504753	0.0785244	0.0459678	0.0231986	0.126864	0.075079	0.225347
MTHFS	0.0257127	0.0132568	0.0179727	0.0116789	0.0216996	0.0242346	0.0660311	0.0156399	0.0272071	0.0239253	0.0260423	0.00900224	0.0187896	0.0311924	0.00929378	0.0337671	0	0.0234691	0.0195943	0.021644	0.0274699	0.0168679	0.00811025	0.0282153	0.0150122	0.0194374	0	0.0217943	0.0123173	0.0166533	0.00935328	0.0300254	0.00643354	0.0249511	0	0.0173315	0.0243232	0.0104058	0	0.00884731	0.0337011	0.0248186	0.00661618	0.0283883	0.0151369	0.0188318	0.0233037	0
ST20-MTHFS	0	0	0	0	0	0.00183424	0	0	0.00151306	0.00381188	0.00284833	0	0.00105833	0	0	0	0	0	0.000897145	0	0.00227601	0.00212234	0	0	0	0	0	0	0	0.00216111	0	0	0	0.00128135	0	0	0	0.00190629	0	0	0.00371548	0.00229834	0.005283	0.00365676	0	0	0.00143414	0
BCL2A1	0	0	0.00102614	0.00252331	0	0	0	0	0.00056881	0	0	0	0	0	0	0	0	0.00273487	0.00111148	0.001461	0	0	0	0	0.00411856	0	0	0	0.00217431	0	0	0	0	0	0	0.00229706	0.00130645	0	0	0	0.00171464	0	0.00522337	0	0	0	0.00655079	0
ZFAND6	0.15748	0.160282	0.157518	0.164096	0.160019	0.178751	0.163808	0.152767	0.153497	0.162326	0.197347	0.124174	0.14776	0.17713	0.122293	0.128453	0	0.147355	0.166087	0.14561	0.168041	0.16815	0.13127	0.201176	0.145455	0.150292	0	0.181484	0.173216	0.13829	0.177122	0.143211	0.159312	0.179619	0.156749	0.170086	0.155173	0.10648	0	0.165127	0.168847	0.0994108	0.182305	0.124771	0.157274	0.0744753	0.197956	0.47776
FAH	0.0180646	0.0453873	0.0433298	0.0378128	0.0583599	0.047612	0.0210942	0.0558336	0.0517924	0.0404432	0.0637529	0.0378261	0.0460307	0.0469647	0.0523851	0.0438751	0.110588	0.0655975	0.0421569	0.0462413	0.0546792	0.0691823	0.03706	0.0401657	0.0498461	0.030027	0.110631	0.0157422	0.0465475	0.0326753	0.0499494	0.0400216	0.035105	0.0692373	0.0243028	0.0651386	0.0488217	0.0271007	0	0.0661621	0.0531194	0.023861	0.041139	0.0369088	0.0650966	0.0503591	0.0538206	0
CTXND1	0.115849	0.0451371	0.0704614	0.0909732	0.0750707	0.0831661	0.0382843	0.123911	0.101976	0.15062	0.118401	0.073196	0.125621	0.076176	0.0695385	0.103925	0.115345	0.0769108	0.0973221	0.0788993	0.0711929	0.0642534	0.0857356	0.112862	0.0718362	0.107282	0	0.0280919	0.050033	0.0468071	0.102611	0.0912065	0.0970953	0.0876476	0.0648793	0.123491	0.0992908	0.0943785	0	0.106206	0.0925837	0.117269	0.0918481	0.0899622	0.0511835	0.0663217	0.178229	0.0623672
ARNT2	1.33173	1.58708	1.57039	1.35192	1.51747	1.37605	1.3788	1.69994	1.62951	1.57121	1.53667	1.5865	1.43573	1.51854	1.5525	1.51229	1.33272	1.56551	1.50545	1.52479	1.62334	1.78315	1.44913	1.74096	1.53022	1.39432	1.77655	1.32141	1.54887	1.30717	1.30951	1.88056	1.45857	1.56519	1.37103	1.66789	1.55356	1.45013	1.15987	1.42306	1.67218	1.68865	1.70805	1.2229	1.2849	1.7047	1.73816	1.19764
ABHD17C	0.0976088	0.0959177	0.140295	0.124278	0.135417	0.115431	0.128759	0.115352	0.147523	0.100049	0.154438	0.0812	0.10349	0.182509	0.0776938	0.144712	0.0758001	0.129236	0.126437	0.15765	0.121026	0.139106	0.099942	0.171548	0.111017	0.0896049	0	0.0678656	0.0938193	0.119517	0.111363	0.10482	0.0797187	0.129946	0.131121	0.117315	0.144218	0.116293	0	0.18019	0.131363	0.0443467	0.0961005	0.113124	0.143243	0.130872	0.202843	0.0408478
CEMIP	0.105345	0.0415317	0.0726218	0.0846868	0.0849858	0.0601124	0.0915679	0.0903713	0.0752995	0.0788524	0.0729917	0.0264013	0.0741601	0.0961697	0.0765747	0.12837	0	0.0800345	0.0881053	0.0847661	0.0961116	0.132643	0.0503748	0.161539	0.0326458	0.0878823	0	0.0570591	0.0486327	0.0805705	0.0627062	0.107086	0.0667489	0.115903	0.0377768	0.056795	0.0875958	0.0699692	0	0.0890167	0.0721982	0.0546009	0.093543	0.0476354	0.0568536	0.0831711	0.130726	0.344595
MESD	0.0596303	0.0646032	0.0975805	0.108738	0.101072	0.0796661	0.138782	0.129779	0.131446	0.0612144	0.0871065	0.0493549	0.0804644	0.172691	0.11939	0.136778	0	0.109606	0.133089	0.0694417	0.122421	0.10562	0.0652574	0.138913	0.0505601	0.0605113	0.155217	0.0456871	0.0845993	0.0738415	0.0767921	0.119547	0.0963051	0.103781	0.0273077	0.0904298	0.100744	0.0894078	0	0.0856126	0.122536	0.0749511	0.138071	0.0507851	0.0705504	0.061594	0.0884413	0
TLNRD1	0.0383731	0.0429978	0.049859	0.0425441	0.0472861	0.0525491	0.0812308	0.0438544	0.0723997	0.0429667	0.0551759	0.060293	0.0538391	0.0689199	0.0461816	0.0378894	0	0.0483927	0.0716519	0.0615524	0.0557166	0.0665309	0.0472286	0.0710882	0.0513854	0.0446933	0	0.0596569	0.052867	0.0651046	0.0392358	0.0559588	0.0409563	0.0622633	0.00620519	0.0575128	0.0755559	0.0770227	0	0.0667025	0.0676721	0.0573732	0.0642312	0.0843935	0.0587511	0.0428517	0.0500301	0
CFAP161	0.260616	0.304635	0.360116	0.279229	0.291329	0.304304	0.91628	0.45646	0.392705	0.445963	0.292991	0.363798	0.319524	0.33257	0.236708	0.345931	0.9901	0.411619	0.251055	0.350796	0.326914	0.453744	0.39215	0.331105	0.351398	0.247425	0.188793	0.336527	0.2356	0.299904	0.24587	0.484399	0.383791	0.460965	0.337114	0.441539	0.465277	0.475469	0.531656	0.318993	0.421306	0.196051	0.283159	0.383633	0.557151	0.474846	0.351386	1.62317
IL16	0.0314165	0.0224033	0.0362655	0.0245467	0.0196658	0.0377186	0.146585	0.0511611	0.0315461	0.0337892	0.0313935	0.0287172	0.0151019	0.0438619	0.0451308	0.0382935	0	0.0533759	0.0320838	0.0427481	0.0277013	0.0370509	0.0272992	0.0466534	0.0236419	0.00821417	0	0.0403746	0.0275026	0.0262428	0.0360312	0.0449335	0.0410618	0.0429196	0.0254179	0.0491866	0.036899	0.0448008	0	0.0420077	0.0369887	0.0306018	0.0671968	0.0499813	0.0589771	0.0327917	0.0418875	0.408179
STARD5	0.0172771	0.018734	0.0235287	0.0201763	0.0146454	0.0114859	0.0179048	0.0604903	0.0305814	0.0208149	0.0172317	0.0195771	0.0189527	0.0429669	0.030435	0.0138267	0	0.0241276	0.0202813	0.0100507	0.0217132	0.0569115	0.0217509	0.0221208	0.0237307	0.0138234	0	0.0197296	0.037892	0.0298257	0.0218398	0.0479817	0.0147876	0.0242927	0.0090817	0.0152491	0.0378442	0.0247253	0	0.0236726	0.0215235	0.0148848	0.0294673	0.0032041	0	0.0107046	0.0104073	0
TMC3	0.00851438	0.0145462	0.0308134	0.0194585	0.00857425	0.0192244	0.0209204	0.0383314	0.0120561	0.0106381	0.0192214	0.020016	0.0112602	0.0666673	0.0082442	0.013291	0	0.0139037	0.00641695	0.00885093	0.0260269	0.0763833	0.00242342	0.00984991	0.015962	0.010591	0	0	0.0181401	0.0195427	0.0337473	0.0253182	0.0270429	0.0107788	0.0836303	0.00622725	0.004472	0.0155064	0	0.0379782	0.0301153	0.0165605	0.0335312	0	0.0138082	0.00423352	0.021301	0
MEX3B	0.0435305	0.0127595	0.0217957	0.0281088	0.0260132	0.0385055	0.0456356	0.0208078	0.062328	0.0314753	0.0361837	0.0272196	0.0291108	0.0413519	0.0268378	0.0687847	0	0.0334295	0.0537912	0.0399197	0.035021	0.0373688	0.0333788	0.0339944	0.0188204	0.0444257	0	0.0126662	0.0214811	0.0120528	0.0412714	0.0286705	0.00978943	0.0370899	0.0118232	0.0207911	0.0413623	0.0364164	0	0.0327689	0.0454438	0.0144244	0.0519327	0.016207	0.0432351	0.0247373	0.0393207	0
EFL1	0.151516	0.133675	0.188373	0.131118	0.180958	0.128014	0.160486	0.138892	0.134658	0.178065	0.172185	0.13031	0.0937667	0.107386	0.151438	0.0845814	0.117594	0.118289	0.139287	0.15693	0.117217	0.185552	0.112921	0.172129	0.183963	0.113718	0.295121	0.103129	0.090892	0.136838	0.13425	0.134486	0.0913074	0.190086	0.0748047	0.171808	0.161666	0.108104	0	0.101759	0.151771	0.0784408	0.109057	0.218017	0.145419	0.128616	0.172636	0
SAXO2	0.11544	0.121276	0.101129	0.0898278	0.0768034	0.0883466	0.116635	0.105807	0.0938149	0.147122	0.117466	0.187792	0.091846	0.0830132	0.0867739	0.0837874	0.0968185	0.0890682	0.0549761	0.0730849	0.0960667	0.0793954	0.0707692	0.0874506	0.0923378	0.0745903	0.334388	0.0785439	0.10931	0.0679978	0.0750456	0.159244	0.0824729	0.184291	0.0585321	0.106639	0.0998639	0.0974627	0.573683	0.113628	0.093207	0.0801413	0.0717452	0.0788388	0.0701938	0.0837112	0.117132	0.252575
GOLGA6L10	0.0133967	0.00603179	0.00688759	0.0148967	0.00928271	0.0080942	0.017534	0.0182847	0.0125018	0.0136882	0.00268805	0.027732	0.0282818	0.00920005	0.0182047	0.00865068	0.107565	0.0226434	0.00974187	0.00977903	0.00704199	0.0309732	0.0388501	0.0586229	0.00294932	0.0131824	0	0.00755077	0.0115529	0.00845735	0.0322101	0.0197441	0.0130003	0.00985996	0.00826716	0.00736	0.0168862	0.0144683	0	0.0226036	0.0115928	0.00462787	0.0114904	0	0.0218537	0.0256371	0.0199158	0.0408478
GOLGA6L9	0.0155734	0.0306234	0.0282492	0.0195086	0.0303644	0.0310697	0.0410891	0.0126765	0.0360893	0.0356064	0.019146	0.00518768	0.0186869	0.0227466	0.0262103	0.0144726	0.117594	0.0342306	0.0166516	0.0156085	0.0317855	0.0231628	0.0441285	0.0244112	0.0337809	0.00808753	0	0.0175143	0.0318035	0.0398466	0.0305191	0.0169222	0.017217	0.0244544	0.0318519	0.0322505	0.0310381	0.0469846	0	0.0210015	0.0214237	0.00960161	0.0232348	0.0470279	0.0328106	0.014305	0.0362688	0
RPS17	0.0134569	0.00235441	0.0103483	0.0100091	0.0158994	0.0169144	0.028581	0.0114122	0.0162228	0.0067273	0.00878223	0.00223919	0.0117812	0.0130735	0.0114183	0.00605061	0	0.012131	0.0179789	0.010929	0.0107809	0.0110344	0.00268594	0.01904	0.00737274	0.0226647	0	0.00550971	0.0286118	0.00606543	0.0204784	0.0140149	0.0117311	0.00548927	0.0143095	0.0103756	0.0134686	0.0123596	0	0.0100307	0.0115292	0.00700978	0.0121296	0.010924	0.00449182	0.018362	0	0.0623672
AC245033.1	0.00689361	0.00169631	0.00888302	0.00629584	0.00277246	0.00197976	0.0258208	0.00159001	0.00949084	0.00973803	0.00749976	0.00302664	0.0021927	0.0171677	0.0174902	0.0021842	0	0.0101035	0.0105083	0.00777536	0.0034117	0.00924847	0.00473253	0.0164202	0	0	0	0	0.00669345	0.00753628	0.00519527	0.0105965	0.0038813	0.0112135	0	0.00633463	0.0145052	0.00618381	0	0.0133534	0.0132413	0.00485626	0.00499173	0.00546113	0.0187005	0.00567171	0.0045796	0
CPEB1	0.129772	0.116084	0.167469	0.118341	0.133861	0.0928286	0.0954659	0.182878	0.172351	0.137203	0.180494	0.110755	0.108833	0.201427	0.12575	0.13868	0	0.178975	0.138788	0.154492	0.14978	0.229691	0.11214	0.223212	0.152038	0.111089	0	0.0873956	0.113697	0.11222	0.0902096	0.164102	0.0933766	0.180005	0.0850093	0.132992	0.1371	0.0955732	0	0.166475	0.140459	0.0835599	0.120878	0.0689657	0.1545	0.179891	0.160854	0.2684
AP3B2	0.273713	0.381103	0.421364	0.357476	0.391138	0.290977	0.55399	0.483846	0.535907	0.471428	0.395706	0.386564	0.450138	0.392634	0.585845	0.392295	0.333979	0.374439	0.428544	0.478122	0.393315	0.553612	0.417955	0.491359	0.415601	0.294923	0.155217	0.267858	0.226872	0.307732	0.337122	0.44185	0.472914	0.535887	0.213862	0.576081	0.507034	0.442882	0.586186	0.499147	0.502252	0.349677	0.328582	0.407351	0.457844	0.508508	0.669155	0.556551
FSD2	0.0107126	0.00522487	0.0386452	0.0630365	0.0703413	0.0163469	0.0372402	0.0315914	0.0650363	0.00972243	0.0262694	0.0106287	0.00218869	0.0619847	0.0160933	0.0438313	0	0.0558458	0.030186	0.0210021	0.0315624	0.0429285	0.00694811	0.0541995	0.00242716	0.0037417	0	0.0141174	0.0368413	0.0349899	0	0.0335309	0.00923554	0.0447807	0	0.0203806	0.0164913	0.0120019	0	0.00994582	0.0311015	0.010913	0.0422556	0.00822574	0	0.0256729	0.0422561	0
WHAMM	0.0829219	0.105992	0.101745	0.113527	0.107557	0.0940671	0.145318	0.109226	0.128962	0.11517	0.0987608	0.10132	0.10984	0.145794	0.0532004	0.135572	0.112924	0.129047	0.134549	0.0752586	0.107405	0.153193	0.0533172	0.127478	0.0875974	0.0834757	0	0.0529088	0.113099	0.0860231	0.0722865	0.117293	0.111743	0.119151	0.0501654	0.108067	0.122777	0.128456	0.586186	0.0901985	0.109362	0.0517885	0.106311	0.0712641	0.0702852	0.127304	0.139307	0
HOMER2	0.159344	0.114505	0.189092	0.188829	0.227411	0.156828	0.196637	0.203626	0.229834	0.196681	0.226768	0.162756	0.166908	0.234168	0.175703	0.215243	0.0909778	0.239828	0.190026	0.23008	0.214475	0.237149	0.172887	0.25871	0.162795	0.12981	0.523181	0.147135	0.191969	0.148952	0.181447	0.186738	0.202421	0.289931	0.107964	0.238884	0.217325	0.17156	0	0.191602	0.204049	0.176652	0.133689	0.147987	0.227178	0.248865	0.220365	0.188324
C15orf40	0.0893812	0.0835153	0.109162	0.13221	0.0832404	0.0949599	0.0796191	0.13382	0.124942	0.111551	0.0859549	0.105378	0.0922621	0.162192	0.133972	0.108562	0.0909778	0.120278	0.112356	0.113494	0.114425	0.156669	0.0949369	0.15222	0.106235	0.0921737	0	0.0879551	0.125034	0.0734131	0.0687179	0.199117	0.0948492	0.13121	0.0709515	0.125628	0.0928504	0.102538	0	0.162652	0.11748	0.04951	0.0999855	0.0475634	0.0493101	0.0981898	0.122785	0.127395
BTBD1	0.15332	0.196282	0.205562	0.197896	0.173723	0.165377	0.20226	0.250899	0.252006	0.161407	0.212046	0.189597	0.177586	0.272305	0.178638	0.281003	0	0.258311	0.266334	0.18176	0.25329	0.258027	0.129096	0.271436	0.207364	0.216383	0	0.140927	0.229589	0.134333	0.135782	0.236398	0.141915	0.185621	0.110149	0.19621	0.194878	0.205579	0	0.274801	0.248897	0.178842	0.182303	0.128949	0.167151	0.177253	0.229386	0.148914
TM6SF1	0.0225262	0.0382365	0.0260152	0.073646	0.0707045	0.037405	0.0229262	0.0358142	0.0577484	0.0157591	0.0189077	0.0103267	0.0292627	0.055281	0.0327659	0.0313302	0	0.035578	0.027078	0.0197487	0.0420531	0.0599577	0.0285239	0.0657463	0.00782935	0.00404969	0.223758	0.0200588	0.0559435	0.0528318	0.064118	0.0546316	0.0356383	0.029057	0.0483223	0.0295978	0.025821	0.0173202	0	0.0222537	0.0204696	0.00436953	0.0688542	0.0405714	0.0124328	0.0395036	0.0445039	0
HDGFL3	0.459146	0.509415	0.533284	0.487607	0.51864	0.492883	0.560717	0.525547	0.559137	0.510534	0.529318	0.398584	0.447634	0.531462	0.475728	0.492867	0.187796	0.527656	0.564495	0.4815	0.486828	0.663444	0.385917	0.641688	0.507322	0.340868	0.694805	0.424751	0.468741	0.405755	0.451571	0.568214	0.431437	0.54561	0.409925	0.50126	0.525154	0.442442	0.531656	0.571597	0.525981	0.397659	0.456262	0.376417	0.500803	0.591803	0.522768	0.404888
BNC1	0.0029628	0	0.00154641	0.00540844	0.00102918	0	0	0.00200069	0.0026894	0	0.000572155	0	0	0	0	0.00403044	0	0.00379094	0.00360181	0.000882335	0.00464346	0.00540471	0.00242441	0	0	0	0	0	0.00127176	0	0	0	0.0010201	0.00191432	0	0.00102205	0	0	0	0	0.00294944	0	0	0	0	0	0.00465982	0
SH3GL3	0.960375	1.04853	1.09532	1.1394	1.09182	1.01981	1.14148	1.25368	1.11218	1.0953	1.15228	0.941107	0.857573	1.11136	1.07772	1.01778	0.452113	1.0467	1.04334	1.06084	1.05863	1.38237	0.925508	1.07603	1.12671	0.963023	1.49188	1.02093	1.36336	1.12167	0.808544	1.44712	1.11377	1.23741	1.02303	1.07132	1.23151	1.13827	1.10534	1.17754	1.07513	1.15695	1.19716	0.856236	1.16101	1.21545	1.28958	1.41646
ADAMTSL3	0.24375	0.253193	0.178586	0.240649	0.142332	0.225639	0.242903	0.335905	0.199481	0.269747	0.26659	0.283161	0.19373	0.207309	0.188413	0.280845	0.0968185	0.270394	0.181152	0.275426	0.244969	0.380943	0.268098	0.262403	0.286582	0.254157	0.318954	0.230354	0.212836	0.230395	0.210715	0.310763	0.215293	0.264787	0.183875	0.265213	0.378439	0.236671	0	0.336551	0.222652	0.241787	0.304271	0.198029	0.25425	0.297301	0.287894	1.15297
UBE2Q2L	0.099657	0.146213	0.117688	0.119897	0.0663252	0.116384	0.0928549	0.0842123	0.0770994	0.113729	0.103972	0.0851394	0.084565	0.0743825	0.0663029	0.10802	0.170662	0.116041	0.090579	0.118235	0.0718636	0.130669	0.0648319	0.123195	0.132896	0.112412	0.187058	0.070907	0.0969641	0.109172	0.0781613	0.0922366	0.0633494	0.0882318	0.0422493	0.0849779	0.119683	0.107208	0	0.074811	0.0828752	0.0836173	0.0966418	0.0684926	0.0998141	0.0452905	0.123445	0.0408478
GOLGA6L4	0.0216494	0.0170749	0.0221257	0.0164584	0.0297755	0.0157736	0.0288801	0.025139	0.0301864	0.0080564	0.0247378	0.0179505	0.0101625	0.033148	0.0183735	0.0573016	0	0.0333281	0.0246147	0.0252139	0.0173465	0.0298877	0.0111797	0.0191488	0.031753	0.00946508	0	0.0172214	0.0189612	0.0219184	0.00955482	0.0125824	0.0373931	0.0217196	0	0.0209618	0.0261111	0.0237487	0	0.0157306	0.0325186	0.00894945	0.0373263	0.0419643	0.0142029	0.0290627	0.0257663	0.0995147
ZSCAN2	0.0182128	0.0104759	0.0291689	0.0238593	0.0130333	0.0188215	0.0202798	0.0273661	0.0373562	0.0164746	0.0181795	0.0149495	0.00399956	0.0217259	0.0315908	0.033018	0	0.0325975	0.0402026	0.0345643	0.0372168	0.0260124	0.00666434	0.0356774	0.00920287	0.0315496	0	0.00222088	0.0323386	0.0185898	0.00874334	0.0357812	0.0151	0.0326614	0.0111692	0.021475	0.0220199	0.0145616	0	0.058252	0.0239153	0.00423409	0.0427591	0.0226864	0.0283369	0.0170636	0.0441378	0
WDR73	0.0685862	0.0925018	0.121368	0.140311	0.120906	0.0590513	0.132952	0.194538	0.209904	0.107584	0.123594	0.0729342	0.112413	0.205586	0.177774	0.256124	0.245012	0.203667	0.144339	0.148635	0.188085	0.201138	0.106818	0.257312	0.104441	0.0986037	0	0.0450677	0.124631	0.0745225	0.104401	0.201322	0.108387	0.22438	0.137449	0.171223	0.181442	0.128303	0	0.148749	0.218938	0.0891464	0.118672	0.0721444	0.0619818	0.258305	0.19134	0.120471
NMB	0.00350732	0	0.00409307	0.0106372	0.0127904	0.00526351	0.03317	0.0116772	0.0152325	0.00453851	0.0104402	0.00145423	0.00504357	0.015382	0.0104019	0.0319632	0	0.00726942	0.0236646	0	0.0183062	0	0.00552133	0.00995388	0.00374968	0.00524449	0	0	0.0164971	0.0103251	0.00601367	0.0172564	0.00186872	0.00512967	0	0.00751178	0.006615	0.0110874	0	0.00440106	0.0144036	0.00451477	0.0117803	0.00975732	0.00474891	0.0104005	0.0115216	0.0623672
SEC11A	0.120797	0.0984514	0.121537	0.13735	0.145776	0.133448	0.113066	0.153377	0.198347	0.116563	0.132352	0.108751	0.126535	0.232547	0.146912	0.212156	0	0.148012	0.168572	0.148628	0.160846	0.162599	0.100151	0.208102	0.140878	0.0994031	0	0.123254	0.153361	0.106234	0.0828594	0.207243	0.104324	0.184908	0.122339	0.120622	0.119651	0.0833565	0	0.109557	0.162257	0.0721339	0.170683	0.110303	0.116083	0.109873	0.162258	0.159122
ZNF592	0.132135	0.12112	0.151484	0.147473	0.13483	0.122356	0.138389	0.144151	0.201969	0.151751	0.160764	0.101951	0.125115	0.222809	0.168123	0.208369	0.204383	0.168349	0.131791	0.177433	0.151246	0.20134	0.127891	0.198961	0.119705	0.13947	0	0.115615	0.13957	0.097122	0.118321	0.177934	0.102262	0.171525	0.0999934	0.187987	0.160444	0.144334	0	0.134091	0.19029	0.115162	0.151822	0.0947753	0.119832	0.159447	0.213459	0.0656701
ALPK3	0.0384742	0.0259162	0.0297375	0.0270656	0.0336378	0.0165493	0.0297054	0.0553326	0.0271197	0.0207199	0.0404092	0.0148021	0.0407605	0.0243718	0.0101235	0.0364148	0	0.0647651	0.0253183	0.0319056	0.0402055	0.0349121	0.0188693	0.0531009	0.021588	0.0311181	0	0.014502	0.0137975	0.0193591	0.0171708	0.0503362	0.0317407	0.0246753	0.0179752	0.0306955	0.0311296	0.0255353	0	0.0172353	0.0517818	0.00584777	0.0273511	0.00292447	0.0274511	0.0472473	0.0320403	0.0865469
SLC28A1	0.00241656	0.00369793	0.0102029	0.00319468	0.0100333	0.0146625	0.0023819	0.0103758	0.0054146	0.00173576	0.00131593	0	0.0026483	0	0.00395958	0	0	0.00546677	0.001445	0.00948337	0.00271709	0.00655905	0	0	0.00385344	0	0	0	0.0144089	0.00649687	0	0.00449809	0.00591707	0.00527915	0	0.00477764	0.00301408	0.0141236	0	0	0.00117409	0.00453404	0	0	0.00481036	0.00903559	0.0031731	0
PDE8A	0.471039	0.628722	0.649412	0.635187	0.676051	0.618067	0.512127	0.648571	0.720467	0.664734	0.614977	0.569056	0.640086	0.611676	0.695812	0.725377	0.450028	0.715255	0.581929	0.773681	0.66159	0.824612	0.517782	0.73449	0.568587	0.493072	1.02976	0.48577	0.546954	0.514023	0.411694	0.744801	0.594818	0.692725	0.49222	0.730772	0.624434	0.596729	0	0.67671	0.699724	0.592283	0.690387	0.408125	0.423215	0.584383	0.899432	0.868102
AKAP13	0.0783552	0.103004	0.101499	0.0910342	0.124571	0.0717232	0.123129	0.107516	0.10913	0.0818444	0.0796048	0.072138	0.0752817	0.0905354	0.0919386	0.136442	0.127235	0.0763648	0.0640415	0.0653716	0.103214	0.118852	0.109406	0.110705	0.0912427	0.0873036	0	0.0954432	0.1075	0.0893305	0.0774016	0.135237	0.0845485	0.093719	0.0529087	0.0768944	0.0895499	0.0772415	0	0.0750816	0.0868107	0.106637	0.0914701	0.0495179	0.0508413	0.0973523	0.0493958	0.0995147
KLHL25	0.0111121	0.0289126	0.0353509	0.0318441	0.0236413	0.0232233	0.0908549	0.0707021	0.0629045	0.029976	0.024387	0.0259983	0.0472853	0.0482348	0.0307404	0.0700769	0	0.0426031	0.0442467	0.0441789	0.0302633	0.0455714	0.0613425	0.0830968	0.0269747	0.0405317	0	0.0222341	0.0343453	0.0371672	0.0132953	0.0566522	0.023262	0.037445	0.0215343	0.0517031	0.0558976	0.0490425	0	0.0522126	0.0499644	0.0162492	0.0550777	0.0523225	0.0458368	0.0772514	0.0552705	0.0902423
AGBL1	0.0600116	0.0697251	0.108247	0.0807725	0.0864352	0.0734651	0.0673205	0.0526519	0.0476633	0.099112	0.09246	0.0572372	0.0661071	0.0593799	0.0660594	0.0789404	0	0.0685015	0.0688677	0.106904	0.0946062	0.0912754	0.101251	0.0911816	0.0906725	0.0810039	0	0.0595739	0.118669	0.0760107	0.0610612	0.0686523	0.0617012	0.0455945	0.043628	0.0580002	0.0635648	0.040646	0	0.046838	0.0572388	0.0514244	0.0211754	0.0375756	0.0451476	0.0297099	0.0581732	0.724164
NTRK3	1.45485	1.73489	1.69956	1.76982	1.81853	1.6846	1.52195	1.7789	1.87681	1.80714	1.80784	1.63031	1.54155	1.83583	1.88596	1.82511	1.1155	1.94437	1.73305	1.90913	1.83012	2.01323	1.69462	1.89027	1.70984	1.6619	2.08588	1.40147	1.78698	1.54946	1.45617	1.94136	1.67653	1.78744	1.50983	1.81498	1.75842	1.47359	1.4854	1.83756	1.92625	1.70127	1.71075	1.42629	1.65774	2.10488	2.08122	1.33339
MRPL46	0.0161052	0.0118028	0.0271213	0.0459026	0.0426381	0.0367337	0.0410949	0.0476763	0.0652038	0.0272818	0.0239252	0.034843	0.030363	0.0608052	0.0290403	0.0356189	0	0.0363997	0.0588629	0.0332401	0.0540414	0.036449	0.0129016	0.0422418	0.0299183	0.0408844	0	0.0179371	0.0455812	0.00761135	0.034967	0.0338638	0.0405185	0.0293961	0.011529	0.0431263	0.0451948	0.0318016	0	0.0255048	0.0437577	0.0531625	0.0637749	0.00449101	0.0118383	0.0379587	0.0263669	0
MRPS11	0.0672614	0.0532788	0.0959323	0.082733	0.0785797	0.078835	0.115812	0.109678	0.148696	0.064482	0.0956546	0.0409281	0.0975499	0.184006	0.120192	0.120354	0.228182	0.128629	0.110628	0.096545	0.109582	0.181678	0.0656902	0.130605	0.0856074	0.0377799	0	0.0634247	0.0920347	0.0640358	0.121335	0.182131	0.0910695	0.108828	0.0555382	0.0846667	0.142558	0.0819618	0	0.0925378	0.133122	0.123787	0.100177	0.0241191	0.0541592	0.135836	0.127245	0.228488
DET1	0.085256	0.0864966	0.0892719	0.0525523	0.0725358	0.0745814	0.0591494	0.0877758	0.0921619	0.0771695	0.113846	0.0626924	0.0607785	0.106912	0.0754063	0.0937879	0	0.0966376	0.0738721	0.112537	0.0803171	0.120472	0.0656795	0.116062	0.045979	0.0715861	0	0.0677849	0.0380205	0.0788294	0.0393126	0.0683347	0.0619684	0.116036	0.0299462	0.104183	0.071329	0.0527543	0	0.0615858	0.0740177	0.035699	0.0399294	0.0478192	0.0504136	0.0658641	0.09637	0.110489
AEN	0.0164726	0.00480812	0.0229914	0.0183723	0.0278102	0.0164051	0.0514396	0.017244	0.0222406	0.0180335	0.0264173	0.0155207	0.0215938	0.0247233	0.00346323	0.0252429	0.107565	0.0204668	0.0148172	0.0178593	0.0323747	0.0240108	0.00126077	0.0222445	0.028468	0.0127133	0	0.0242994	0.0101049	0.0101099	0.0115936	0.0195109	0.0218564	0.0255897	0.00733811	0.011465	0.0388132	0.0188442	0	0.014757	0.0158113	0.0196459	0.0159732	0.0392233	0.0114851	0.0141368	0.0245913	0
ISG20	0	0	0.0020532	0.0179274	0.00381034	0.0074234	0.00520445	0.00803243	0.00453917	0.00301987	0.000358084	0.00132128	0.000918794	0.0170823	0.0061312	0.0152174	0	0.00303223	0.00779881	0.00451371	0.00984038	0.00998314	0.00379917	0.00586551	0	0.00372869	0	0	0.0112596	0	0	0.00764569	0.000670163	0.00245657	0	0.0074674	0.00699755	0.00181482	0	0.00228287	0.00543989	0.0111966	0.00500859	0	0	0.00811609	0.00193623	0
ACAN	0.0101115	0.0197066	0.00944282	0.022244	0.011131	0.0174572	0.019653	0.0126058	0.0284675	0.0149589	0.0265735	0.0140735	0.0359473	0.0259573	0.0166244	0.0353408	0	0.0124711	0.019109	0.0316031	0.0239891	0.0194914	0.0182575	0.0243622	0.00776705	0.00201416	0	0.00625757	0.0151834	0.00204749	0.00302966	0.0220385	0.0143603	0.017817	0.0147803	0.0154475	0.0113993	0.00265785	0	0.0168138	0.0443793	0.00260686	0.00183363	0.0102402	0	0.0415589	0.0343711	0
HAPLN3	0.00174022	0.00309703	0.000903168	0.00564996	0.00130328	0	0.00337506	0	0.00171702	0	0	0	0	0	0	0	0	0	0.00177979	0.00226041	0.00183219	0.00389151	0	0	0	0	0	0.00709438	0.00114978	0.00229638	0.00631936	0.0115524	0.00296244	0	0	0	0.00241253	0.00154352	0	0.00209912	0.000633189	0	0.00519326	0	0	0	0	0
MFGE8	0.00530516	0.013891	0.00497862	0.00875708	0.00928722	0.0168616	0.0286635	0.0205494	0.0144546	0	0.00439944	0.0128927	0.0108862	0.0173502	0.0343781	0.0112792	0.127419	0.00863517	0.010915	0.00652252	0.016721	0.00380121	0.0108198	0.0129823	0.0139522	0.00298011	0	0.0190106	0.0151106	0.0219308	0.0472024	0.018067	0.0215291	0.0151042	0.00739861	0.00714838	0.0116712	0.024276	0	0.0173676	0.00966098	0.00652823	0.0124582	0.0235769	0.0229033	0.0098421	0.0127583	0
ABHD2	0.572661	0.57778	0.716867	0.686228	0.674994	0.60323	0.743334	0.682083	0.842824	0.802313	0.829976	0.734987	0.630748	0.928485	0.873382	0.873297	0.338082	0.937651	0.784148	0.801254	0.838435	0.923805	0.740177	1.02415	0.670083	0.567087	0.718334	0.414688	0.648177	0.509975	0.570396	0.924254	0.637969	0.739656	0.502793	0.777144	0.729302	0.651939	0	0.731572	0.839138	0.607706	0.65047	0.466095	0.630778	0.981036	0.869234	0.72882
RLBP1	0.00113472	0.00501636	0.00203798	0.00351622	0.00101596	0.00159923	0.00879576	0.00333794	0.00214327	0.00183219	0.00239378	0.00321446	0.00262292	0.00464611	0	0	0	0.00797701	0.00391304	0.00133213	0.00163654	0.0109051	0.00156139	0.0144645	0.00317889	0.00401459	0	0.00404869	0.00185742	0.00189983	0	0.00389228	0.00126259	0.00459228	0	0.00352402	0.00588028	0	0	0.00277828	0.00362555	0	0	0	0	0	0.00351271	0
FANCI	0.0384429	0.0321674	0.0206021	0.037545	0.0225083	0.0406072	0.0465447	0.0287935	0.03113	0.0224878	0.0196967	0.0130393	0.0201867	0.0609659	0.0621758	0.025984	0	0.0701299	0.0411666	0.0437981	0.0437989	0.0880752	0.0233269	0.039725	0.0310031	0.0187469	0.110631	0.0232226	0.025619	0.0270129	0.0131332	0.0684006	0.0212872	0.0136933	0.0120677	0.0409346	0.0459623	0.0214252	0	0.0290538	0.0158386	0.0433779	0.0484993	0.019622	0.017784	0.0650201	0.0331347	0
POLG	0.0959648	0.0667772	0.0813974	0.0822809	0.0757402	0.0656416	0.121576	0.0981966	0.118337	0.0819406	0.081048	0.0640684	0.0877723	0.101105	0.117185	0.0749452	0.0758001	0.0967378	0.0966238	0.105949	0.0932019	0.127683	0.0684866	0.0860214	0.0738396	0.0768196	0	0.0410235	0.0628791	0.0551319	0.0617535	0.111685	0.0771492	0.097572	0.0456961	0.0914926	0.0895204	0.115431	0	0.0976747	0.114156	0.0401881	0.129285	0.04738	0.0663649	0.0863555	0.12951	0.0623672
RHCG	0.00659161	0.0115353	0.0105497	0.0146339	0.0127692	0.00277907	0.00672513	0.0100028	0.0160966	0.00200625	0.00897924	0.00759331	0.0091081	0.0188791	0	0.0378921	0	0.00994192	0.0180474	0.0158064	0.0068742	0.0243912	0.00868923	0.00957322	0.006336	0.00482759	0	0	0.0096663	0.0134524	0.0133572	0.0157989	0.0076963	0.00571682	0	0.00189263	0.0101352	0.00492309	0	0.00665781	0.017266	0.00999807	0.0243991	0.00656425	0.00921028	0.00222088	0.0141221	0.0995147
TICRR	0.0103837	0.00461259	0.00449626	0.00247267	0.00297057	0.00764241	0.0104532	0.00257936	0.00971024	0	0.00453073	0	0.00396485	0.00434111	0.0028608	0.00223365	0	0.0034166	0.000849498	0.00257447	0.00150982	0.012709	0	0.00909283	0.0018803	0.00319564	0	0.00602919	0.00342976	0.0145106	0.0109621	0.00287718	0	0.00290487	0.0113606	0.000956226	0.00504405	0.00211793	0	0.010641	0.00398601	0	0.00268893	0	0	0	0.00462769	0
KIF7	0.0608177	0.057615	0.0641695	0.0576417	0.0311367	0.0399642	0.0440382	0.084744	0.104703	0.0675537	0.0468374	0.0484275	0.0565835	0.143118	0.0992432	0.0855867	0	0.0458338	0.0843469	0.0784651	0.0694258	0.118863	0.0553236	0.125319	0.0418613	0.0265001	0	0.032489	0.0330845	0.026266	0.0566857	0.111455	0.0363473	0.0666608	0.0979663	0.0756161	0.0580316	0.0670469	0	0.0676179	0.0747048	0.0844736	0.102113	0.0519861	0.0412251	0.101804	0.0790151	0.0656701
PLIN1	0.00226231	0	0.00120926	0.00159524	0.00504311	0	0.00761672	0.0017396	0.00391812	0	0.00128464	0.00142045	0	0	0	0	0	0.00331158	0.0037582	0	0.00399012	0.00261514	0.00209414	0	0.00114515	0	0	0.00345572	0	0.00666282	0.00866371	0.00252527	0.00585723	0.00797982	0.0093863	0	0.00323787	0	0	0.00848074	0	0.00394644	0	0	0	0	0.00329275	0
PEX11A	0.021557	0.0128753	0.0290712	0.0312447	0.0190836	0.0267771	0.0356454	0.042068	0.0390149	0.0210013	0.0254373	0.0205341	0.0225875	0.0320899	0.0250049	0.022463	0.15207	0.0250494	0.0369197	0.0227009	0.0231412	0.051968	0.0173228	0.0376534	0.0162405	0.0222019	0	0.0332712	0.0249916	0.0138374	0.0349994	0.0355528	0.0218177	0.0277295	0.00728311	0.0241221	0.0370225	0.0186495	0	0.0457097	0.0221434	0.0393027	0.0223687	0.0036572	0.0193617	0.0333307	0.0181672	0
WDR93	0.00831331	0.0082132	0.0172922	0.0300251	0.0300612	0.0107755	0.0104308	0.0286444	0.0348619	0.0104229	0.0144052	0.00443924	0.00427026	0.0393947	0.0299715	0.0594865	0	0.0321923	0.0278869	0.0162267	0.024735	0.0339634	0.014239	0.0465079	0.00266328	0.0037335	0	0.00506997	0.0385469	0.0131299	0.00435472	0.0469596	0.0108693	0.0340379	0.0081931	0.0115425	0.0155847	0.0059692	0	0.0139704	0.030343	0.00213198	0.0391768	0	0.00847171	0.0368199	0.0230706	0.0408478
MESP1	0.0195084	0.0159026	0.0196439	0.0430416	0.0368465	0.022829	0.0524651	0.0522397	0.0597002	0.0205525	0.0390678	0.00424409	0.0245198	0.0357278	0.0150036	0.0325982	0	0.0499611	0.0639575	0.0224675	0.0236955	0.0321783	0.016096	0.105311	0.0277269	0.0206014	0	0.0422726	0.0231795	0.0179963	0.017531	0.0418422	0.0172728	0.0124907	0.00521569	0.0261834	0.0269102	0.012434	0	0.0268495	0.0295478	0.0139377	0.015371	0.0606036	0.0127807	0.00965364	0.014481	0
MESP2	0.000819756	0.00295325	0.00296271	0.0122495	0.002833	0.00378428	0.00644888	0.00101077	0.00697445	0.00273571	0.00312459	0.00122932	0	0	0.00371333	0	0	0.00786594	0	0.00392751	0.00148602	0.00947838	0.00305973	0.0112589	0.00801348	0.00606452	0	0	0.00761951	0.00428233	0	0.00984307	0.00121208	0.00582832	0	0.0025249	0.0097729	0	0	0.0032843	0.00239422	0.0083248	0.00248778	0	0	0	0.00766968	0
ANPEP	0.00516105	0.00252364	0.00252703	0.0039514	0.00621944	0.00423607	0	0.00193297	0.00388381	0	0	0	0.00263065	0.00770053	0	0	0	0.00151154	0.00335227	0	0.00319335	0.00222314	0	0	0	0	0	0	0.00336648	0	0	0.0067236	0	0.00701797	0	0.000937349	0	0.0034657	0	0	0.00203767	0	0.0139337	0	0	0.00222088	0	0
AP3S2	0.0308763	0.0312195	0.0340089	0.0369283	0.0271336	0.0475624	0.0408449	0.0375523	0.0447956	0.0195829	0.0374381	0.0241779	0.0256893	0.0316879	0.0164169	0.0367942	0.0909778	0.0284297	0.0583148	0.036266	0.0477748	0.0354942	0.0305168	0.0220567	0.0652627	0.0263368	0	0.0197515	0.0231955	0.0060588	0.0324579	0.0219295	0.0415768	0.0339403	0.00859019	0.0225649	0.0306484	0.0256768	0	0.0229189	0.0289292	0.0218521	0.0293643	0.0337313	0.0506371	0.0232577	0.0239908	0.0408478
ZNF710	0.0892123	0.0766837	0.167855	0.119126	0.125392	0.0932887	0.148916	0.144635	0.152556	0.135914	0.137539	0.0998747	0.0998905	0.158116	0.127906	0.182592	0.203901	0.155124	0.0925115	0.140765	0.140726	0.175528	0.139831	0.196941	0.085926	0.0844321	0	0.0351788	0.0697118	0.131422	0.0815289	0.144536	0.103241	0.136775	0.133229	0.145722	0.131676	0.124459	0	0.156205	0.167423	0.0581247	0.111026	0.13329	0.0861104	0.153415	0.17004	0.390547
IDH2	0.101558	0.0843876	0.128655	0.0991869	0.0940503	0.0660043	0.0893249	0.189188	0.18016	0.0832043	0.122852	0.0922753	0.121343	0.254707	0.109941	0.146797	0	0.179112	0.1563	0.140984	0.130289	0.18962	0.158038	0.199027	0.0930054	0.0895408	0	0.068601	0.0853084	0.0852818	0.0884404	0.173401	0.119748	0.113671	0.0886664	0.155342	0.141059	0.0658795	0	0.171169	0.143419	0.0909473	0.136297	0.0589514	0.035004	0.129907	0.181785	0.0408478
SEMA4B	0.353805	0.306518	0.315262	0.239354	0.261575	0.196232	0.361079	0.34784	0.358249	0.288958	0.286018	0.266573	0.305667	0.410203	0.422803	0.385643	0.551666	0.395053	0.310379	0.369613	0.312064	0.521806	0.256782	0.359499	0.204383	0.293616	0.339912	0.237546	0.248077	0.301005	0.32466	0.414033	0.313738	0.327793	0.165393	0.328378	0.439957	0.333568	0	0.348558	0.326539	0.248332	0.368014	0.194518	0.326831	0.387736	0.440091	0.200613
CIB1	0.017179	0.0235734	0.00973888	0.0220959	0.0131609	0.0181025	0.0284996	0.0260243	0.0198924	0.00573169	0.0131819	0.00988237	0.0170185	0.0191292	0.0221224	0.00596446	0	0.0137874	0.0289699	0.00868178	0.0102336	0.0152768	0.022858	0.0200273	0.0130305	0.00582662	0	0.0161421	0.0312964	0.0190847	0.0287114	0.0168634	0.0186994	0.0118443	0	0.0011821	0.0074457	0.0111535	0	0.0142779	0.00717391	0.00778363	0.016409	0.00380633	0.0139593	0.00797966	0.00504305	0
AC091167.7	0.010291	0.00262916	0.0126124	0.00806462	0.00428163	0.00751894	0.0114355	0.00717856	0.0137387	0.00784079	0.00804713	0	0.00605631	0.00698118	0	0.0154182	0	0.0115977	0.00609041	0.0103101	0.0128846	0.0152418	0.00799969	0.0110545	0.00166405	0.0109639	0	0	0.00983461	0.00870906	0.012443	0.00937523	0.0108678	0.00920184	0.011253	0.00991844	0.0159783	0.00635587	0	0.00771592	0.00612881	0.0214589	0.0113099	0	0.00165661	0.0195905	0.0068187	0
AC091167.6	0.0858079	0.127358	0.128389	0.112131	0.143832	0.121419	0.346269	0.166159	0.142596	0.140017	0.144702	0.167165	0.141556	0.0990324	0.137738	0.117472	0	0.192582	0.116032	0.120584	0.122493	0.204543	0.189246	0.128275	0.115473	0.100077	0.188793	0.0954908	0.0898188	0.126887	0.176662	0.191374	0.136308	0.196313	0.123795	0.143889	0.222919	0.185573	0	0.145795	0.166756	0.105066	0.0866551	0.254565	0.159102	0.150923	0.169092	0.330234
ZNF774	0.0674322	0.0679435	0.0789634	0.0891258	0.0761468	0.0749307	0.0919031	0.0870223	0.0762394	0.052677	0.0745377	0.0688873	0.0344193	0.0856546	0.121693	0.0644712	0	0.0832065	0.0834657	0.0861993	0.0767646	0.126808	0.0487124	0.110177	0.0681335	0.0409258	0	0.0449096	0.0401307	0.0496738	0.0493083	0.0837991	0.0729783	0.0792217	0.0315264	0.066493	0.0707337	0.0806111	0	0.0431731	0.0738149	0.0405991	0.0664474	0.0494817	0.0596786	0.0933455	0.102794	0.0623672
IQGAP1	0.194385	0.217	0.209709	0.210356	0.232854	0.163938	0.150618	0.254867	0.239335	0.230038	0.240048	0.132971	0.234435	0.260993	0.229904	0.236584	0	0.285914	0.175186	0.227176	0.23871	0.283761	0.177612	0.259515	0.214316	0.140625	0.43905	0.166994	0.271087	0.179531	0.14376	0.283435	0.194198	0.244802	0.207014	0.238688	0.287406	0.149121	0	0.224668	0.252294	0.195656	0.178743	0.194204	0.173834	0.236894	0.277825	0.0623672
CRTC3	0.394452	0.379546	0.441349	0.403977	0.36917	0.359925	0.453875	0.474618	0.531054	0.496264	0.479083	0.388603	0.397927	0.659673	0.506236	0.553091	0.3629	0.504173	0.482193	0.531801	0.465257	0.673857	0.421624	0.55644	0.38222	0.388626	0.265848	0.291611	0.448304	0.357572	0.39425	0.532143	0.510141	0.592019	0.285044	0.552001	0.524541	0.441651	0	0.494567	0.527111	0.468635	0.59559	0.276711	0.404755	0.625609	0.605195	0.757239
BLM	0.00667035	0.0109596	0.00916892	0.0139883	0.013305	0.00557262	0.00339923	0	0.00878706	0.00293784	0.00611201	0	0.0107766	0.0105412	0.0133013	0.00970685	0	0.0053453	0.0058635	0.00482412	0.00785241	0.00548862	0.00471065	0.00827044	0.0162719	0.0100285	0	0.0130245	0.0163406	0.0108605	0	0.00480079	0.0096172	0.0020735	0	0.0100168	0.00603111	0.00394433	0	0	0.00653108	0.0032507	0.0105109	0.00459424	0	0.0158669	0.00922396	0
FURIN	0.0444065	0.039917	0.0696218	0.0434375	0.0480745	0.0433933	0.0710298	0.0460623	0.0747661	0.0566477	0.0485192	0.0240944	0.0599528	0.0925355	0.0263703	0.046265	0	0.0400658	0.0739528	0.0579404	0.0587847	0.0474835	0.0242345	0.0273368	0.0416789	0.045848	0	0.0349369	0.0594957	0.0537044	0.0300911	0.0957683	0.0331097	0.047627	0.0269451	0.0352286	0.0517866	0.053905	0	0.0432149	0.0519718	0.0221997	0.0350167	0.0448216	0.0570696	0.069191	0.0503391	0.0623672
FES	0.00419207	0.00734212	0.00696722	0.00701438	0.00509066	0.00297813	0.00137226	0.00562009	0.00290162	0.00878771	0.00339995	0	0.00137666	0	0.00542148	0.00272814	0	0.00292369	0.00426239	0.00125096	0.00630533	0	0.0135111	0	0.00849616	0	0	0	0.00347572	0.00510607	0	0.00890528	0.0103749	0.0016081	0	0	0.00296177	0	0	0	0.0048517	0	0	0.00603269	0.00261586	0	0.0027259	0
MAN2A2	0.126007	0.114964	0.188186	0.212717	0.180401	0.16866	0.187112	0.208133	0.255093	0.122288	0.169195	0.10446	0.158236	0.19061	0.153919	0.203252	0	0.204935	0.200811	0.193832	0.160409	0.21404	0.0784893	0.166816	0.180568	0.101005	0.589519	0.0740124	0.181264	0.14261	0.144563	0.26777	0.158964	0.203509	0.0435351	0.145391	0.170316	0.13203	0	0.151847	0.200151	0.082661	0.195037	0.0740816	0.116211	0.172939	0.227322	0.22149
HDDC3	0.00792105	0.0292459	0.0237611	0.0387336	0.0301205	0.0237458	0.036854	0.0429456	0.0483857	0.0230969	0.0299315	0.020231	0.027816	0.0637768	0.0254284	0.0434243	0	0.0288028	0.047083	0.0396606	0.0353321	0.0382486	0.0283648	0.0612933	0.0516556	0.0142347	0	0.00388006	0.0508355	0.0244508	0.0205279	0.0492268	0.0219856	0.0321393	0.0272284	0.0202204	0.0335847	0.0185302	0	0.0228824	0.0363288	0	0.0393404	0.00862944	0.0110487	0.0409911	0.0296414	0.0623672
UNC45A	0.12566	0.0997162	0.137193	0.125818	0.120495	0.0904387	0.112867	0.217658	0.229194	0.105149	0.132215	0.142985	0.157956	0.452872	0.292954	0.253207	0	0.323008	0.13838	0.19881	0.220097	0.219572	0.109103	0.209874	0.0974593	0.116752	0	0.0672463	0.149118	0.111398	0.0811374	0.380468	0.101746	0.106414	0.0683445	0.155919	0.167338	0.101822	0.586186	0.107985	0.229567	0.0863294	0.256381	0.0871655	0.0889519	0.13575	0.25904	0.510177
RCCD1	0.0380737	0.0292743	0.0538482	0.0542128	0.0521373	0.0594405	0.0549311	0.0785209	0.0917386	0.0213539	0.0438494	0.0331267	0.0582929	0.09575	0.0863088	0.123184	0	0.0882403	0.0543157	0.0629268	0.0432147	0.0811292	0.0404255	0.0619639	0.0294669	0.025677	0	0.0396547	0.0629342	0.0246577	0.028361	0.0792686	0.0368516	0.058482	0.00966621	0.051181	0.078441	0.0434724	0	0.0435968	0.0741835	0.0107155	0.0967369	0.0487513	0.0624056	0.070784	0.0741845	0
PRC1	0.0101808	0.00520138	0.00448903	0.003262	0.00746369	0.0065427	0.00319775	0.00762501	0.007867	0.00840761	0.00478793	0	0.00219564	0.00760281	0.0115121	0.00505752	0	0.00510929	0.00607226	0.00816385	0.009823	0.0199113	0	0.00437313	0.00240768	0.0134412	0	0	0.0114246	0.0116103	0	0.00164587	0.0140679	0.00336551	0	0.00339614	0.00510787	0	0	0.0105039	0.00553594	0.00510796	0.0114497	0.00485375	0.00618193	0.0132015	0.0103892	0
AC068831.7	0.0112011	0.0100876	0.0196249	0.025815	0.0210571	0.0254976	0.0284152	0.0120094	0.0148167	0.0112275	0.0176758	0.0192623	0.00327497	0.0322611	0.0246717	0.0181606	0	0.00898376	0.0172449	0.0161134	0.0138042	0.0235935	0.0117312	0.0232633	0.0136649	0.0148158	0	0.00577072	0.0128105	0.00492235	0.016053	0.00337621	0.0115751	0.0228355	0.00645011	0.0175638	0.0124455	0.00775404	0	0.00887643	0.0137561	0.00374664	0.00526924	0.00646325	0.0221717	0.00871255	0.0140562	0
SV2B	0.232584	0.174671	0.143881	0.148573	0.171948	0.155652	0.191231	0.184452	0.206081	0.113607	0.109437	0.165371	0.174744	0.105263	0.154063	0.150626	0.115345	0.170192	0.154227	0.122284	0.119611	0.128285	0.150594	0.117424	0.190056	0.189383	0.334388	0.205698	0.144626	0.214844	0.20672	0.175208	0.24219	0.0933333	0.126162	0.171269	0.120312	0.202069	0	0.18157	0.143852	0.155217	0.221252	0.0885784	0.211757	0.0863484	0.100668	0
SLCO3A1	0.59921	0.627803	0.776215	0.626152	0.634393	0.630098	0.662836	0.753462	0.789523	0.758092	0.786975	0.807427	0.607446	0.730981	0.758653	0.751386	1.05133	0.748244	0.670598	0.739862	0.716013	0.8119	0.680689	0.801221	0.730828	0.537901	0.605968	0.607559	0.527898	0.674307	0.783954	0.771175	0.821429	0.689347	0.784048	0.776412	0.811118	0.720287	1.57395	0.683507	0.792908	0.674667	0.886339	0.601709	0.645587	0.802848	0.861753	1.03277
ST8SIA2	0.0273939	0.0368825	0.0412545	0.0493855	0.0682436	0.0429395	0.0332792	0.0288904	0.0951521	0.0499576	0.0378988	0.100724	0.0657549	0.0644877	0.0553818	0.0762931	0	0.0386198	0.0195982	0.0576885	0.0732525	0.0406494	0.0592908	0.105955	0.0478728	0.0522186	0	0.0279809	0.0149272	0.027053	0.0256473	0.0489	0.0247479	0.0447968	0.0310542	0.076428	0.027555	0.0300734	0	0.0504375	0.0606501	0.0195288	0.0189579	0.0162685	0.0456194	0.0183372	0.147931	0
FAM174B	0.186255	0.20095	0.228692	0.224773	0.243678	0.156092	0.247348	0.291885	0.344361	0.223395	0.280232	0.173829	0.237783	0.296607	0.303386	0.248704	0.211919	0.277652	0.257618	0.235176	0.264354	0.301723	0.241593	0.320316	0.224668	0.19021	0.299423	0.165775	0.186698	0.165387	0.191882	0.253999	0.250905	0.335834	0.169789	0.287595	0.296897	0.229329	0	0.198121	0.219862	0.162322	0.161819	0.135615	0.152857	0.243978	0.298811	0.146483
AC013394.1	0.266025	0.230392	0.23116	0.311378	0.313021	0.31424	0.274735	0.29736	0.365251	0.243727	0.300679	0.204583	0.236591	0.436563	0.166485	0.34612	0.372189	0.2811	0.364998	0.253691	0.286345	0.33572	0.12572	0.384492	0.306099	0.181409	0.480117	0.163232	0.363634	0.242766	0.127014	0.369099	0.267652	0.289766	0.17037	0.22386	0.212131	0.15027	0	0.233087	0.26505	0.215096	0.425333	0.152054	0.29673	0.288309	0.283555	0.243881
CHD2	0.560811	0.518254	0.500365	0.490963	0.508141	0.531684	0.568323	0.515704	0.539465	0.465265	0.55001	0.506232	0.500334	0.685801	0.507426	0.560796	0	0.590772	0.491063	0.593957	0.562187	0.632889	0.495278	0.559329	0.548443	0.406916	0.817554	0.481679	0.581278	0.508123	0.441494	0.719178	0.5607	0.486753	0.367895	0.52988	0.522416	0.471223	1.10534	0.542869	0.560115	0.446563	0.55123	0.386126	0.49273	0.696396	0.624446	0.961862
RGMA	0.0350987	0.0291253	0.0268278	0.0396882	0.0313336	0.0252833	0.0422995	0.0359356	0.0278718	0.0248233	0.0210993	0.0270645	0.0307975	0.0383187	0.0295726	0.0368938	0	0.0390497	0.0215445	0.0253225	0.0251896	0.0339528	0.0159398	0.024636	0.0288709	0.0211104	0	0.0518753	0.0452316	0.0463898	0.023551	0.0405258	0.0225558	0.0318304	0.0239314	0.0224603	0.0356368	0.0223045	0	0.0657959	0.0263672	0.0137069	0.0291422	0.008696	0.036196	0.0287527	0.0198002	0
MCTP2	0.193287	0.29075	0.330934	0.366126	0.355774	0.398146	0.325357	0.287003	0.402899	0.347171	0.304325	0.360531	0.347816	0.265531	0.421969	0.333543	0.127419	0.320834	0.278894	0.317888	0.496845	0.33172	0.355686	0.426079	0.320421	0.217709	0.245509	0.301389	0.368621	0.178743	0.194645	0.321023	0.26718	0.377662	0.419178	0.350429	0.318418	0.254642	0	0.363561	0.425256	0.237242	0.25047	0.338535	0.227802	0.279918	0.550273	0.26412
NR2F2	0.287836	0.283223	0.329649	0.353829	0.342238	0.389265	0.539029	0.28825	0.596317	0.365755	0.530447	0.315659	0.385455	0.49335	0.224477	0.569829	0.115345	0.386943	0.592765	0.316545	0.370872	0.435288	0.211956	0.434906	0.460412	0.305272	0.110631	0.199159	0.43317	0.243139	0.23261	0.517975	0.234046	0.432008	0.136578	0.292453	0.557491	0.294664	0	0.450609	0.382259	0.330484	0.331555	0.171029	0.478688	0.400529	0.327004	0.249289
ARRDC4	0.0342133	0.0400807	0.0286	0.0273496	0.0536945	0.0326874	0.0499194	0.068083	0.0484906	0.0555279	0.0440835	0.0391321	0.0263256	0.0487374	0.019237	0.0487885	0	0.0369456	0.0367785	0.0270279	0.0392545	0.0514195	0.0232976	0.0391494	0.0496279	0.0248917	0	0.036942	0.0525507	0.0449093	0.0403422	0.0723321	0.0389008	0.074598	0.0466468	0.0305542	0.0426076	0.0411624	0	0.0520862	0.0275924	0.0278022	0.0463871	0.0368013	0.0551722	0.0380846	0.0310583	0.0408478
FAM169B	0.0253332	0.00991734	0.0287095	0.0238484	0.0253732	0.0149082	0.0307249	0.00721736	0.0166004	0.00551712	0.00845826	0.0277722	0.00985154	0.0306322	0.036848	0.0313411	0	0.0456739	0.0170755	0.0118705	0.0105483	0.0252998	0.0323376	0.0170003	0.0210304	0.0235019	0	0.0278568	0.0320955	0.00838417	0.0249734	0.0300095	0.0155124	0.0174231	0.0257439	0.0154188	0.0197748	0.00874414	0	0.00986161	0.0154797	0.00909545	0.052141	0.010371	0.0307416	0.0353779	0.00216258	0.321847
IGF1R	0.806091	0.885389	0.995346	0.860064	0.97296	0.804345	1.12638	1.02252	1.0198	0.976109	0.911346	0.791017	0.800353	0.839873	0.826361	0.968886	1.05066	0.913973	0.889786	0.919286	0.953703	1.04416	0.871639	0.992685	0.84398	0.726066	1.06965	0.817847	0.747547	0.874479	0.919487	0.979178	0.840962	1.17391	0.822288	1.03586	1.08773	0.982022	0.531656	1.01859	0.944184	0.769159	0.925649	0.860699	1.03744	1.16218	1.08318	1.19241
SYNM	0.0824984	0.069211	0.0640379	0.11337	0.0952161	0.0773004	0.148316	0.128382	0.172956	0.0764965	0.108086	0.0760805	0.100802	0.134737	0.127188	0.0978525	0	0.128598	0.143633	0.125304	0.0990417	0.151712	0.0639972	0.202303	0.101827	0.0440776	0	0.111628	0.09113	0.0807053	0.0576143	0.149625	0.0732029	0.103233	0.0377391	0.0913376	0.0974806	0.0867632	0	0.0738972	0.0845697	0.0667053	0.105313	0.0653121	0.0828881	0.156323	0.11448	0.322897
TTC23	0.0261286	0.029735	0.0290559	0.0360074	0.0298653	0.0370561	0.0332717	0.0283882	0.0630006	0.0272228	0.0617399	0.0319706	0.032686	0.0491926	0.0780607	0.0207506	0.110588	0.083099	0.036563	0.0229116	0.0583437	0.0405383	0.036064	0.0791675	0.0337468	0.0527652	0	0.0263487	0.06103	0.0269751	0.0647402	0.0366977	0.0455855	0.042026	0.0465661	0.0162565	0.035349	0.0361	0	0.0252667	0.0532742	0.0461013	0.017574	0.0190377	0.0360224	0.0280795	0.0582263	0.0623672
LRRC28	0.563604	0.532038	0.599581	0.53585	0.551548	0.536671	0.371201	0.57504	0.568094	0.605448	0.689253	0.627996	0.475425	0.632181	0.509725	0.569131	0.110588	0.674276	0.570043	0.63012	0.666412	0.634732	0.504995	0.583371	0.708675	0.708043	0.299423	0.547838	0.523137	0.572183	0.50934	0.624819	0.453238	0.596322	0.441461	0.593355	0.526624	0.427917	0.573683	0.571904	0.554983	0.516842	0.59112	0.385901	0.424639	0.579074	0.59455	0.556607
MEF2A	0.872524	0.772434	0.839612	0.719202	0.809092	0.745248	0.641805	0.721722	0.790635	0.874361	0.848762	0.707204	0.755091	0.797023	0.722647	0.803637	0.593444	0.816498	0.868721	0.825887	0.821394	0.744324	0.788668	0.745725	0.943708	0.888212	0.481643	0.702635	0.726903	0.677326	0.663924	0.740593	0.668648	0.811375	0.623847	0.789231	0.823291	0.75884	0	0.73385	0.809749	0.659153	0.654732	0.650374	0.794091	0.812421	0.879896	0.914413
LYSMD4	0.110745	0.0604961	0.122362	0.0628151	0.0726105	0.0986922	0.111615	0.12042	0.147969	0.138156	0.0969826	0.104432	0.108203	0.110953	0.13108	0.165766	0.107565	0.154025	0.117594	0.0851406	0.10176	0.166174	0.0917434	0.219909	0.0662408	0.0808183	0.110631	0.0482145	0.0962577	0.0555485	0.124243	0.12709	0.0847387	0.114905	0.0648637	0.122385	0.0919014	0.111521	0	0.113759	0.161602	0.0939583	0.119098	0.0922331	0.0882974	0.0785266	0.118773	0.0623672
ADAMTS17	0.632217	0.425082	0.46304	0.478841	0.343662	0.4824	0.422269	0.521045	0.479527	0.583326	0.457798	0.302313	0.590809	0.527754	0.803106	0.599553	0.282403	0.854374	0.470873	0.530581	0.623847	0.976449	0.441036	0.542456	0.492974	0.557251	0	0.0883381	0.230223	0.359145	0.500569	0.74462	0.320393	0.648758	0.464013	0.670321	0.607537	0.461132	0	0.686705	0.3651	0.627283	0.361677	0.279493	0.644065	0.54646	0.603631	1.05275
CERS3	0.00634515	0.00561395	0.00804294	0.00842532	0.0149998	0.0120011	0.00636698	0.0185012	0.00751372	0.00610615	0.00309064	0.0174848	0.00576764	0.0137779	0.0118274	0.00267319	0	0.016317	0.00788536	0.00617599	0.0135851	0.015635	0.00174748	0.0162913	0.00973	0.0110917	0	0.0302738	0.00680705	0.0170071	0.0050279	0.0101223	0.0103246	0.00244011	0.0102945	0.00874498	0.00199139	0.0191932	0	0.0114745	0.00693478	0.00596631	0.00596884	0.0042962	0.00745267	0.014796	0.00762332	0
LINS1	0.103441	0.140379	0.114363	0.121063	0.113778	0.13013	0.149687	0.157197	0.12087	0.117485	0.079631	0.0835504	0.0427585	0.181275	0.106443	0.164157	0	0.138114	0.104787	0.103554	0.118713	0.125879	0.0718787	0.0987451	0.118246	0.0912736	0	0.109412	0.0522812	0.117788	0.0783694	0.108587	0.084535	0.12031	0.0698785	0.116954	0.0878805	0.122149	0	0.121461	0.111326	0.0512865	0.146887	0.110081	0.0916935	0.0738147	0.100754	0.0725755
ASB7	0.0728209	0.0696811	0.0942953	0.067001	0.0840015	0.077431	0.0816384	0.084812	0.101787	0.104856	0.131094	0.073166	0.117262	0.0502929	0.0572353	0.0794966	0	0.0781199	0.0911901	0.0915076	0.088304	0.129214	0.103008	0.109299	0.0519179	0.0786916	0.299423	0.0860996	0.0594858	0.0627559	0.0568269	0.0795932	0.0653738	0.119502	0.0871175	0.134321	0.078254	0.11538	0	0.0896161	0.0932231	0.0473649	0.0670595	0.0461325	0.106528	0.0674079	0.112608	0.200613
ALDH1A3	0.00487111	0	0.00846662	0.00829553	0.0105634	0.00162626	0.0087019	0.00186056	0.0102736	0	0.0057999	0	0.00807924	0.0105547	0.0144641	0.00801029	0	0.00460661	0.0112302	0.00610093	0.000985443	0.00666191	0.00276231	0.0120056	0.00663117	0.00498895	0	0.0053046	0.00617267	0.0126582	0	0	0.0106095	0.00718693	0	0.00326912	0.00388023	0.00972965	0	0.00363381	0.0115308	0	0.00248778	0.00467339	0	0.00641523	0	0
LRRK1	0.0921495	0.112307	0.119775	0.119622	0.0997372	0.0936645	0.126369	0.148718	0.146343	0.105061	0.0926793	0.0971476	0.112577	0.123674	0.135244	0.0818773	0.166778	0.13095	0.115865	0.114371	0.125752	0.167992	0.109061	0.135514	0.0756086	0.103586	0	0.0918477	0.0976418	0.12473	0.102869	0.104686	0.128437	0.0962275	0.0598648	0.0868469	0.118492	0.0856103	0	0.110802	0.0981033	0.0590701	0.102965	0.0397096	0.0540623	0.137312	0.13539	0.358995
CHSY1	0.174161	0.16514	0.205275	0.182028	0.238345	0.186278	0.219212	0.227327	0.215958	0.302981	0.194305	0.120121	0.189568	0.233774	0.190447	0.218	0.115345	0.203762	0.209857	0.225838	0.227425	0.264092	0.132406	0.242115	0.151819	0.137068	0	0.146048	0.147727	0.142572	0.151487	0.226092	0.155171	0.271734	0.130912	0.210609	0.26991	0.204263	0	0.215108	0.242115	0.118885	0.218416	0.187707	0.175715	0.222472	0.291909	0.178211
SELENOS	0.0284435	0.0481392	0.060895	0.115239	0.0584893	0.0528262	0.0959641	0.0682648	0.122724	0.0373493	0.0428676	0.032513	0.0482144	0.182078	0.0437803	0.114737	0	0.075574	0.125474	0.0445046	0.0815515	0.0760996	0.0472763	0.141782	0.0562848	0.023307	0	0.0275056	0.0813436	0.037573	0.0495842	0.0801904	0.0598403	0.0579952	0.0274034	0.0400455	0.0729645	0.0287145	0	0.0373692	0.0997462	0.0246728	0.130722	0.04374	0.0250671	0.0369095	0.0554375	0.0902423
SNRPA1	0.158581	0.154284	0.134903	0.191666	0.207208	0.158483	0.14988	0.183751	0.203599	0.119636	0.148843	0.140772	0.135684	0.339336	0.161661	0.225247	0.203035	0.222535	0.190132	0.159643	0.17235	0.254834	0.0624401	0.219382	0.121574	0.10384	0	0.0882202	0.29074	0.110532	0.090056	0.444622	0.107977	0.135063	0.112351	0.154202	0.153203	0.096983	0	0.143305	0.196654	0.124613	0.332114	0.0654764	0.120461	0.139264	0.154697	0.207483
PCSK6	0.148515	0.125745	0.156261	0.159051	0.14224	0.103425	0.13593	0.184872	0.198117	0.164222	0.207087	0.091528	0.146157	0.239672	0.232257	0.161333	0.14149	0.193163	0.116307	0.213292	0.112435	0.192872	0.194396	0.119984	0.0868662	0.149851	0.110631	0.0805743	0.121646	0.0981107	0.125616	0.144858	0.137731	0.13814	0.108766	0.135579	0.141139	0.0875717	0	0.205871	0.153673	0.146777	0.124547	0.100099	0.110175	0.165952	0.205035	0
TM2D3	0.288629	0.305657	0.288008	0.348876	0.338576	0.307715	0.394382	0.372747	0.377525	0.253778	0.281096	0.228234	0.252198	0.455054	0.260309	0.345854	0.223511	0.357234	0.439149	0.295809	0.436421	0.309429	0.162712	0.391466	0.254417	0.233905	0.334388	0.149102	0.377417	0.249857	0.222787	0.427268	0.20726	0.272977	0.10558	0.270909	0.324041	0.258776	0	0.320323	0.330976	0.152689	0.350219	0.179272	0.244351	0.280173	0.267246	0.0623672
TARSL2	0.462034	0.431551	0.471685	0.462642	0.409878	0.371737	0.413034	0.507326	0.489494	0.394461	0.510572	0.377905	0.391876	0.580898	0.393612	0.463952	0.128535	0.447401	0.523708	0.43371	0.482063	0.597322	0.370617	0.497378	0.366083	0.406628	0.74593	0.329062	0.495347	0.460571	0.374234	0.557865	0.365212	0.461138	0.384498	0.466823	0.461417	0.470576	0	0.410405	0.433108	0.362646	0.610078	0.259671	0.389643	0.465853	0.490091	0.411697
POLR3K	0.0119362	0.0171852	0.0139237	0.0349701	0.0339443	0.0301282	0.06867	0.0305831	0.0637732	0.0278476	0.035628	0.0184899	0.0202796	0.0824794	0.0693875	0.0472321	0.0909778	0.0352097	0.0888119	0.0230156	0.0420854	0.035279	0.0135562	0.0623102	0.0299792	0.0421957	0	0.0309264	0.0384029	0.0149145	0.0245187	0.0630101	0.0244538	0.0178262	0.0445812	0.0207021	0.0419904	0.038356	0	0.0228904	0.0553336	0.0109735	0.0513908	0.00980035	0.0339164	0.0159571	0.0150722	0.145116
SNRNP25	0.035705	0.079222	0.0340447	0.0764414	0.0585531	0.0456756	0.0651186	0.0717778	0.0990568	0.0495724	0.0863704	0.0295077	0.0931981	0.104327	0.0396519	0.0804717	0	0.0933718	0.105313	0.0450699	0.0617088	0.0735962	0.03235	0.109022	0.0531954	0.044003	0.155217	0.0414058	0.0658046	0.0681738	0.0499775	0.0817909	0.048476	0.0444468	0.0209557	0.0286655	0.0495832	0.0506282	1.15987	0.041645	0.0748934	0.0500265	0.051655	0.0230936	0.0640495	0.0782773	0.0432902	0.0408478
RHBDF1	0.00110275	0.00371239	0.0012322	0.0023854	0.00160094	0.00648288	0.00674853	0.00425399	0.00265162	0	0	0.0116747	0.00712564	0	0.0178458	0.00768176	0	0.0057952	0.000609821	0.00411369	0	0	0	0.00306611	0.00336549	0	0	0	0	0.0121319	0.0103834	0	0.00156647	0.00417399	0	0.00222444	0	0.00520474	0	0.00209795	0.00372424	0.0044825	0.00775113	0	0.0132824	0	0	0
MPG	0.0475361	0.0688479	0.107272	0.116096	0.0985799	0.0749664	0.107061	0.118754	0.197926	0.067574	0.118139	0.0578686	0.0927137	0.236824	0.0841629	0.20752	0	0.165684	0.182223	0.0934083	0.128726	0.143024	0.0454274	0.177057	0.0903764	0.0718392	0.299423	0.0691806	0.101134	0.0811347	0.117322	0.169366	0.0892544	0.0946112	0.07343	0.0942481	0.112695	0.0716547	0	0.0900761	0.144454	0.0733428	0.12526	0.0807773	0.0657483	0.116527	0.114492	0.0408478
NPRL3	0.191325	0.192855	0.295401	0.266812	0.26431	0.204407	0.377322	0.289244	0.341849	0.304129	0.257993	0.256742	0.260756	0.391088	0.306921	0.35773	0.110588	0.333941	0.25536	0.322428	0.320725	0.414513	0.301643	0.402355	0.252643	0.237148	0.223758	0.172591	0.284885	0.218354	0.272888	0.323474	0.311472	0.386725	0.297006	0.288789	0.42203	0.311166	0	0.268563	0.359192	0.21609	0.36418	0.211135	0.330333	0.279323	0.401573	0.3103
HBM	0.00248659	0	0.00277634	0.00111393	0.00212185	0	0	0.00215164	0.0024448	0	0.000906716	0	0	0.00399464	0.00339351	0.00336676	0	0.00502119	0.00293699	0.00108598	0.00381385	0.00453716	0	0.00782725	0	0	0	0	0.00428243	0	0	0.00247241	0	0.00603179	0	0.00155288	0.00282103	0	0	0.00264887	0	0.00423409	0	0	0	0	0.00157002	0
HBA2	0	0.00878067	0.002327	0.00696607	0.00398514	0	0.00420731	0.00229324	0.00247776	0.00154472	0.00313486	0	0.00777895	0.00476109	0	0.00341236	0	0.00742663	0.0036913	0.00338722	0.00616335	0.0109108	0	0.00403089	0.00336549	0.0213864	0	0	0.00930637	0.0018732	0	0.00121046	0.012024	0.00330139	0	0.00142475	0.00368958	0.00940349	0	0.00669569	0.0072868	0.0103114	0.00594199	0	0	0	0.000908133	0
HBA1	0.00496185	0.00744021	0.00380172	0.0109373	0.00196857	0	0	0.00564619	0.00256814	0.00430836	0.00490349	0.000547203	0.00348083	0	0	0.0150087	0.110588	0	0.012496	0.00276189	0.00654862	0.00563671	0.00535911	0.00668355	0.0061826	0	0	0.00561608	0.00628056	0	0.00466629	0.00397352	0.00429656	0.00230861	0	0.00245972	0.00334334	0.00305625	0	0	0.00180304	0.00280382	0.00248778	0.0041225	0	0	0	0
HBQ1	0.00992914	0.00765805	0.0123128	0.0225839	0.0144961	0.0165597	0.0100062	0.0160779	0.0253938	0.0113249	0.0132727	0.00241843	0.00948774	0.028049	0.00847684	0.023475	0	0.0342093	0.0288665	0.0246498	0.0277921	0.0172989	0	0.0106846	0.0201295	0.0147742	0	0.00332052	0.0205904	0.0142489	0.00515713	0.010329	0.00541121	0.0146024	0.0136889	0.00493828	0.00851351	0	0	0.0116921	0.0197354	0	0.00956	0.0129888	0	0.0111503	0.0160042	0
LUC7L	0.492691	0.494267	0.512218	0.390495	0.432627	0.409214	0.294234	0.528983	0.506605	0.482703	0.39026	0.486201	0.450559	0.644682	0.564399	0.52729	0.450093	0.497852	0.376647	0.495031	0.505491	0.556293	0.478699	0.500742	0.473778	0.495431	0.434302	0.319853	0.535285	0.40155	0.459087	0.783032	0.472219	0.432279	0.438283	0.560219	0.368194	0.390619	0	0.409657	0.43235	0.394942	0.575775	0.279286	0.349708	0.486737	0.475503	0.45629
FAM234A	0.0803189	0.113082	0.119151	0.0814531	0.0814685	0.0671484	0.0419192	0.0739249	0.107217	0.0932201	0.0641397	0.116385	0.0563811	0.108483	0.201372	0.142107	0	0.0876355	0.0936741	0.125332	0.111286	0.117959	0.105473	0.148838	0.0690982	0.0707347	0.110631	0.0788194	0.0630783	0.0735245	0.0879968	0.0679146	0.0888184	0.0928959	0.0873066	0.10843	0.0807368	0.0910566	0	0.0433038	0.114324	0.0225086	0.101592	0.07135	0.0275197	0.0458734	0.128311	0
RGS11	0.279254	0.242765	0.301438	0.286196	0.272004	0.196772	0.309027	0.369288	0.379938	0.225724	0.254773	0.244615	0.298916	0.559016	0.495662	0.415189	0.219306	0.338762	0.304747	0.314245	0.340149	0.353912	0.17545	0.305597	0.241233	0.210592	0	0.202575	0.247966	0.274538	0.32265	0.404387	0.376637	0.214492	0.181791	0.204408	0.345856	0.368354	0.586186	0.285715	0.359848	0.284619	0.317963	0.2671	0.252472	0.239402	0.341341	0.292972
ARHGDIG	0.108841	0.118441	0.156204	0.271121	0.198717	0.165349	0.363493	0.314175	0.503956	0.147615	0.27714	0.127751	0.348105	0.463354	0.229229	0.377007	0.301733	0.221568	0.463299	0.227509	0.344577	0.193629	0.174031	0.453633	0.199045	0.135929	0.299423	0.161979	0.215276	0.114357	0.277898	0.313702	0.181737	0.197784	0.0568083	0.110858	0.355658	0.24082	0	0.192542	0.326509	0.157646	0.329532	0.235641	0.171841	0.247329	0.137333	0.0623672
PDIA2	0.231854	0.234193	0.177686	0.116381	0.133591	0.193104	0.200163	0.317506	0.189552	0.125289	0.173006	0.120837	0.254381	0.314782	0.36636	0.319191	0.492943	0.175	0.149371	0.211016	0.162009	0.20425	0.13527	0.154679	0.25929	0.198111	0	0.186916	0.106981	0.189884	0.280083	0.298317	0.35297	0.155671	0.0550979	0.211403	0.263991	0.225968	0	0.185925	0.214062	0.155159	0.20519	0.184064	0.264874	0.169509	0.196843	0.285478
AXIN1	0.0974435	0.123814	0.173917	0.156347	0.127632	0.112291	0.136111	0.195667	0.188351	0.206101	0.176155	0.141248	0.187953	0.23917	0.241024	0.267798	0.0758001	0.2308	0.15504	0.183066	0.190143	0.240686	0.200888	0.18518	0.105522	0.137747	0.299423	0.133833	0.113225	0.0990719	0.174138	0.218135	0.172935	0.173091	0.122031	0.193767	0.189186	0.164892	0	0.171943	0.222694	0.106125	0.164508	0.122834	0.0883818	0.198828	0.241432	0.155912
MRPL28	0.0446762	0.0700155	0.0570353	0.0445805	0.0444471	0.0329035	0.0828627	0.087022	0.0797813	0.0534892	0.0749561	0.049457	0.0662259	0.0768787	0.0807661	0.078455	0	0.0469516	0.0900582	0.0601283	0.0636966	0.0651473	0.0677035	0.0491419	0.0930031	0.057183	0	0.0273741	0.0565536	0.0349321	0.0671599	0.0537534	0.0695836	0.0503378	0.0377606	0.0294456	0.0667109	0.0571035	0	0.0594341	0.0546996	0.0554452	0.072836	0.062484	0.0542248	0.0444145	0.0309234	0
TMEM8A	0.0442742	0.0498738	0.0609344	0.0545787	0.0479472	0.0530419	0.0770879	0.07499	0.0984923	0.0734882	0.0569814	0.0306678	0.0589957	0.118251	0.0412792	0.103607	0.0909778	0.123449	0.0859286	0.0778298	0.0852557	0.0904597	0.0427661	0.105033	0.0639067	0.0301105	0	0.0318305	0.040323	0.0440023	0.0534158	0.0839747	0.0508739	0.0796529	0.0389539	0.0332221	0.0869657	0.0612802	0	0.087613	0.104091	0.0717338	0.0821033	0.0348651	0.0582941	0.0858276	0.128948	0
NME4	0.0875728	0.086709	0.141113	0.165217	0.128119	0.129841	0.148865	0.181471	0.207737	0.0998864	0.136268	0.0731833	0.123488	0.269856	0.221014	0.181799	0.183365	0.198574	0.187657	0.155408	0.1764	0.204026	0.0790268	0.197998	0.108471	0.108492	0	0.152587	0.123596	0.151546	0.147701	0.196017	0.154697	0.136152	0.0477425	0.114082	0.161675	0.124999	0	0.132178	0.168599	0.125659	0.187837	0.0829276	0.117042	0.109626	0.120055	0.0656701
DECR2	0.0233634	0.0148936	0.00867692	0.0158872	0.019066	0.0254304	0.039174	0.016007	0.0186087	0.00683692	0.00876018	0.0179663	0.0171444	0.0126486	0.0127821	0.0112214	0.107565	0.0249955	0.0196162	0.0259528	0.0265955	0.0137196	0.00437154	0.0361575	0.0126146	0.00162603	0	0.0217373	0.00734028	0.0257132	0.00420097	0.0244314	0.0141089	0.00771143	0.00645219	0.00499433	0.00922808	0.0107867	0	0.00677728	0.0149522	0.0341437	0.0302391	0.0198538	0.00407096	0.00789565	0.0078684	0
RAB11FIP3	0.411651	0.402049	0.541538	0.397762	0.382212	0.382055	0.460536	0.475657	0.535738	0.449085	0.411679	0.531014	0.541926	0.649441	0.621941	0.493644	0.548838	0.525177	0.390603	0.560711	0.50475	0.592073	0.564217	0.486286	0.451899	0.466822	0.334388	0.302009	0.44422	0.357735	0.479311	0.629037	0.601533	0.535002	0.556919	0.59124	0.506083	0.558708	0	0.495096	0.579724	0.408909	0.424931	0.398538	0.441111	0.645816	0.629074	0.600961
CAPN15	0.0536441	0.0674843	0.0783387	0.0740441	0.0556473	0.0471244	0.103407	0.0878587	0.0913277	0.0548434	0.0597927	0.0586786	0.0736302	0.080468	0.0893882	0.079794	0.354949	0.088293	0.0506564	0.0883436	0.0684793	0.0712913	0.0757961	0.0658575	0.0531008	0.0571	0	0.0121571	0.0399753	0.0608644	0.0775786	0.0684986	0.0872974	0.0703949	0.0702635	0.0815921	0.0975085	0.0904989	0	0.0753221	0.0852406	0.0770357	0.0429179	0.0429691	0.0838012	0.0415484	0.131605	0.0623672
PRR35	0	0	0	0	0.00110088	0	0.00151949	0	0	0	0	0	0	0	0	0	0	0	0	0	0	0	0	0	0	0	0	0	0	0	0	0	0	0	0	0	0.002613	0	0	0	0	0	0	0	0	0	0	0
PIGQ	0.106789	0.134762	0.160465	0.101099	0.109326	0.096167	0.0691781	0.120445	0.181951	0.146429	0.107055	0.0784051	0.167661	0.165143	0.155992	0.147511	0	0.133505	0.105262	0.146908	0.162639	0.139681	0.121535	0.133343	0.0906355	0.135373	0.155217	0.0990604	0.0894581	0.0692014	0.141042	0.177232	0.177793	0.108354	0.020872	0.114308	0.112661	0.128055	0	0.133982	0.142551	0.0937793	0.126708	0.110129	0.105476	0.150776	0.147449	0.0408478
RAB40C	0.161272	0.195921	0.206403	0.17062	0.14015	0.147543	0.197464	0.235829	0.230539	0.171337	0.189211	0.196211	0.175563	0.197244	0.321767	0.281806	0.110588	0.200373	0.188546	0.219361	0.256378	0.314612	0.279407	0.215272	0.170753	0.170857	0	0.121313	0.164829	0.136838	0.272332	0.24358	0.228458	0.193445	0.20821	0.224537	0.264903	0.192505	0	0.163675	0.240708	0.228495	0.206526	0.161327	0.229092	0.163264	0.238486	0.127395
WFIKKN1	0.00239046	0.00617662	0.00204118	0.00554616	0.00993437	0.0178502	0.0276372	0.00939774	0.00759219	0.0044942	0.00369688	0.00386855	0	0	0.0130215	0.00467818	0	0	0.00640276	0.0044505	0.00124262	0.0112405	0.00233284	0.00338228	0.0116694	0.00157389	0	0.0144191	0.00199224	0.00484304	0.0210374	0.0075171	0.0228765	0.0156813	0	0.0074471	0.0114555	0.00773439	0.573683	0.00150078	0.0032299	0.00515111	0.00267926	0.00512928	0.0203313	0.00418215	0.0149317	0
METTL26	0.0870568	0.0870936	0.0814966	0.129939	0.0683133	0.118775	0.198433	0.125798	0.162939	0.0528015	0.104977	0.0746351	0.124808	0.106203	0.128702	0.12709	0.127235	0.109857	0.151963	0.0939422	0.0856153	0.0921696	0.0813195	0.125493	0.116407	0.107546	0.223758	0.111212	0.123896	0.0848679	0.137585	0.121046	0.105325	0.088827	0.0643334	0.0801371	0.084563	0.0688408	0	0.0945228	0.1075	0.0637954	0.11229	0.127171	0.0790754	0.135899	0.0557292	0
MCRIP2	0.062291	0.0476076	0.089291	0.109749	0.0813793	0.0900235	0.104386	0.114192	0.148305	0.0694107	0.0752852	0.0415069	0.091938	0.170945	0.10966	0.183304	0.185896	0.0903305	0.134255	0.0896175	0.116225	0.0834747	0.0368227	0.0977074	0.071622	0.0567383	0	0.0570553	0.112776	0.0711132	0.129028	0.178303	0.0698894	0.071067	0.0343662	0.0744526	0.114592	0.115754	0	0.117006	0.111173	0.0809002	0.116061	0.0718825	0.0719288	0.0698362	0.0822674	0
WDR90	0.0446816	0.0531041	0.0475084	0.0527074	0.0433098	0.0356161	0.0176913	0.0705982	0.0584463	0.0412669	0.0366785	0.0149083	0.0622836	0.0627326	0.101053	0.0479816	0	0.0473649	0.0450819	0.0679779	0.0621061	0.0801627	0.0279698	0.0613951	0.0190589	0.039094	0.223758	0.0274451	0.0426288	0.0485881	0.0529461	0.0624356	0.0670382	0.038374	0.0316328	0.0602218	0.0554185	0.0459766	1.11784	0.0529392	0.0499686	0.0554709	0.0488061	0.00418226	0.0558647	0.0426712	0.0738176	0
RHOT2	0.195109	0.181251	0.223604	0.254616	0.270733	0.2148	0.183033	0.300441	0.346836	0.150378	0.174291	0.1105	0.189095	0.547029	0.28414	0.350519	0	0.399078	0.271432	0.301868	0.283636	0.228024	0.101903	0.244692	0.184047	0.197688	0.34401	0.105653	0.248468	0.169726	0.181503	0.366652	0.199271	0.171312	0.110176	0.190985	0.22038	0.158332	0	0.205126	0.366442	0.162096	0.356925	0.213514	0.156798	0.19206	0.31334	0.0865469
RHBDL1	0.135753	0.113826	0.186889	0.238114	0.212511	0.184295	0.194482	0.23053	0.303153	0.116001	0.142215	0.0942518	0.19513	0.354382	0.187837	0.32274	0.110588	0.259744	0.228473	0.176098	0.265526	0.16286	0.0661632	0.217162	0.1538	0.14618	0.223758	0.135436	0.200948	0.224085	0.148769	0.283492	0.190396	0.195612	0.0658675	0.106342	0.231108	0.187574	0.727045	0.150741	0.243749	0.119748	0.307398	0.12344	0.153628	0.0913417	0.174937	0
STUB1	0.0812601	0.0889069	0.0948629	0.1418	0.117205	0.118308	0.219787	0.181217	0.275329	0.109362	0.153515	0.0869252	0.157569	0.275152	0.199318	0.19291	0.115345	0.150462	0.288757	0.138052	0.17518	0.118159	0.0876375	0.163183	0.149456	0.0744076	0.295121	0.0877611	0.129961	0.099904	0.162728	0.172811	0.151884	0.0967329	0.0523504	0.0808585	0.161627	0.114281	0	0.155171	0.149075	0.0892347	0.198215	0.187379	0.116987	0.0958178	0.0945246	0
JMJD8	0.0310378	0.0316936	0.0284787	0.0484142	0.0435293	0.0415961	0.0415966	0.0550428	0.0709215	0.0237573	0.0302755	0.0224624	0.0368832	0.0458925	0.0184029	0.0682692	0	0.0462424	0.0402951	0.0415044	0.0632641	0.0284215	0.0124834	0.0616047	0.0472993	0.0298486	0.223758	0.00577072	0.0271873	0.0327715	0.0235048	0.0661012	0.0159506	0.0302376	0.0204406	0.0328362	0.0323297	0.0359255	0	0.0337911	0.0399179	0.0280956	0.0620314	0.0209648	0.0174349	0.0322453	0.0583074	0
WDR24	0.02611	0.00373608	0.0320918	0.0192908	0.0245254	0.0132	0.0276627	0.0320271	0.0243276	0.0198664	0.0193424	0.0184822	0.0245506	0.0336282	0.031747	0.0207901	0	0.0234858	0.031016	0.0220334	0.0190546	0.0281907	0.031117	0.0443029	0.038882	0.0215571	0	0.0137207	0.02064	0.0140708	0.0318946	0.026598	0.0341003	0.0148213	0.0167963	0.0118837	0.0201611	0.016691	0	0.0464622	0.0250162	0	0.0155416	0.0250685	0.0206042	0.00582568	0.0198451	0
FBXL16	0.123991	0.0895927	0.183899	0.133954	0.119462	0.114138	0.301692	0.178347	0.234444	0.105115	0.153872	0.098278	0.184232	0.238162	0.11708	0.184236	0	0.140633	0.190285	0.154314	0.153765	0.184412	0.0781404	0.175101	0.191069	0.108046	0	0.0654005	0.132606	0.0921623	0.181137	0.240964	0.140758	0.174201	0.0737731	0.141295	0.221266	0.204791	0.531656	0.123206	0.200584	0.109621	0.130609	0.102856	0.138801	0.124692	0.199036	0.25948
METRN	0.0668071	0.0617841	0.0562817	0.0907831	0.078098	0.0508518	0.0681443	0.0631182	0.140034	0.0501844	0.0482809	0.0540734	0.0701337	0.156551	0.0585117	0.0960859	0	0.0989953	0.110658	0.0882913	0.088981	0.0626958	0.0603014	0.146745	0.0540938	0.0507797	0	0.0557805	0.0644384	0.0382431	0.050649	0.0771473	0.0752726	0.072914	0.0757983	0.0541799	0.0848949	0.0825914	0	0.0336661	0.0660584	0.0290396	0.0942523	0.0806519	0.0723571	0.06584	0.0807195	0.17209
CCDC78	0.0049956	0.00539426	0.00307177	0.00468498	0.00230831	0.00799003	0.00163382	0.00974061	0.00682421	0.00693105	0.00282572	0.00422443	0.0117925	0.0173141	0.0134009	0.0130135	0	0.00962373	0.00823453	0.00515251	0.00504174	0.00592966	0.0115366	0	0	0.0227039	0	0.00774036	0.00227838	0.00709549	0.0157221	0.0189105	0.00757095	0.00847963	0	0.00739652	0.00130645	0.00735534	0	0.00370568	0.00567514	0.00842036	0.0216517	0	0.00527555	0.00302832	0.0103064	0
HAGHL	0.11123	0.069795	0.105666	0.132296	0.0601027	0.103684	0.127342	0.161399	0.156646	0.0724944	0.0875657	0.0638333	0.0891641	0.22802	0.194653	0.133553	0.201565	0.136606	0.0855516	0.0922502	0.111938	0.0888844	0.047994	0.115268	0.107263	0.0914229	0.223758	0.0791284	0.0955639	0.0879487	0.168704	0.119372	0.168732	0.0828424	0.0621486	0.108406	0.112546	0.100414	0	0.0928243	0.11047	0.112384	0.112076	0.0677856	0.0913564	0.0806736	0.0706834	0.0902423
MSLN	0	0	0	0	0.00113501	0	0	0	0	0	0	0	0	0	0	0	0	0	0	0	0	0	0	0	0	0	0	0	0	0	0	0	0	0	0	0	0	0	0	0	0	0	0	0	0	0	0	0
MSLNL	0	0	0	0	0	0	0	0	0.00161748	0	0.00108131	0	0	0	0.0050603	0	0	0	0	0	0	0	0	0	0	0	0	0	0.0020058	0.00220322	0	0.00254719	0	0	0	0	0	0	0	0	0.00246807	0	0	0	0	0	0	0
RPUSD1	0.0249409	0.0199483	0.0230512	0.0317674	0.0214532	0.0183399	0.0319778	0.0366804	0.0443315	0.00978997	0.0340147	0.0254007	0.044076	0.0647728	0	0.0369273	0	0.00847216	0.0400777	0.0238404	0.0299766	0.0255928	0	0.0192704	0.0286516	0.03088	0	0.0200474	0.0183999	0.0192122	0.0274902	0.0164497	0.0229808	0.0166403	0.0143095	0.0249249	0.038269	0.0187709	0	0.0300813	0.0435465	0.0224107	0.036162	0.0187049	0.0230724	0.00440378	0.0122131	0
CHTF18	0.0227129	0.0212233	0.0213121	0.0230876	0.0192372	0.0323719	0.0051523	0.0203753	0.0188602	0.00909015	0.0160102	0.00491956	0.0215875	0.0127488	0.0281454	0.0211073	0	0.0209486	0.0155065	0.0227247	0.0196495	0.0138742	0.0138327	0.0236417	0.00312268	0.0128557	0	0.00817633	0.0225975	0.0134939	0.0184767	0.0319392	0.0359974	0.0136839	0.0055682	0.00451809	0.0161446	0.0282825	0	0.0241712	0.0118991	0	0.0175845	0.0176639	0.00372175	0.0277323	0.035891	0
GNG13	0	0	0.00305417	0.00304828	0.00121853	0	0.00468661	0.00551638	0.00281031	0	0.00188866	0	0.00461082	0.0207882	0	0	0	0	0.00286559	0	0	0.00333885	0.00214046	0	0	0.00759509	0	0.0111984	0.00495709	0.00484591	0.00555483	0.00683618	0.00174612	0	0	0.000937349	0.00123093	0.00408206	0	0	0.00438236	0	0.00373882	0.00611088	0	0	0	0
LMF1	0.255757	0.150039	0.171751	0.119784	0.110545	0.11387	0.125327	0.213506	0.179695	0.21412	0.2129	0.216461	0.198714	0.220313	0.335125	0.179235	0	0.225156	0.177864	0.193379	0.168305	0.278469	0.228682	0.230933	0.144152	0.149948	0.223758	0.0946371	0.129782	0.121602	0.200309	0.214181	0.243509	0.190435	0.237632	0.220326	0.194331	0.288914	0	0.207157	0.20642	0.189406	0.203416	0.08778	0.13135	0.166074	0.257658	0.134943
SOX8	0.0354435	0.0171332	0.0346004	0.0240556	0.030071	0.0303863	0.048507	0.0449684	0.0413678	0.023436	0.0292748	0.0328242	0.0146021	0.0331631	0.00645807	0.0356685	0.0909778	0.0214948	0.0381373	0.0338849	0.0309459	0.0269584	0.0305191	0.019609	0.0279241	0.0230277	0	0.0390704	0.0332284	0.0348395	0.0411398	0.0397634	0.0181338	0.035219	0.00731276	0.0148906	0.0290407	0.023154	0	0.0239371	0.0192292	0.0383496	0.0183321	0.0277926	0.0250212	0.0276804	0.0266568	0
C1QTNF8	0	0	0.00337199	0	0.000897238	0	0	0	0	0	0	0	0.00287776	0	0	0	0	0	0.00136663	0	0	0	0.00244583	0	0.00371294	0	0	0	0	0	0	0.00187128	0.00180276	0	0	0	0	0	0	0	0	0	0	0	0	0	0.00209617	0
CACNA1H	0.0282415	0.00903509	0.0113918	0.0114692	0.00815075	0.0171208	0.0302424	0.0117619	0.0214563	0.0123374	0.00383426	0.00486457	0.00931887	0.0142315	0.0604255	0.0121771	0	0.0168709	0.00676699	0.0208901	0.0204286	0.0166752	0.00268594	0.0147978	0.00616568	0.0122892	0	0.0118525	0.0166436	0.0161801	0.0050279	0.0268655	0.0158892	0.0094093	0	0.00940162	0.0367341	0.00188531	0	0.0186433	0.0246923	0.00359077	0.0170334	0.0148364	0.0169491	0.0504614	0.0231517	0.0902423
TPSB2	0.00201877	0	0.00372416	0.00105756	0	0	0	0	0	0	0.001776	0	0	0	0	0.00438738	0	0.00398313	0.00310537	0	0	0	0	0	0	0	0	0	0	0	0	0	0	0.00281667	0	0.00112686	0.00301023	0	0	0.00340867	0.00159793	0	0	0	0	0	0.0022584	0
TPSD1	0.00210645	0	0.00307659	0.00175482	0	0.00235972	0.00169176	0.00199077	0	0	0	0.00176691	0.00265785	0.00495008	0	0	0	0	0.00226389	0	0	0	0	0	0	0	0	0.00320439	0	0	0.00551865	0.00215229	0	0	0	0	0.00111639	0	0	0	0	0.00288636	0	0	0.00208329	0	0.00136436	0
UBE2I	0.155876	0.148943	0.157512	0.123998	0.110441	0.125656	0.277009	0.15543	0.223666	0.137902	0.174396	0.110908	0.175352	0.235325	0.182451	0.184077	0.303331	0.230833	0.233922	0.146909	0.180191	0.237478	0.164421	0.21337	0.15015	0.10409	0	0.0759404	0.116488	0.100149	0.159824	0.225157	0.199447	0.161396	0.107566	0.146892	0.234676	0.17818	0	0.242464	0.19712	0.165499	0.14133	0.148517	0.160477	0.109321	0.1922	0.268453
BAIAP3	0.103774	0.122695	0.0735916	0.0913437	0.0893456	0.0815154	0.189293	0.148715	0.113255	0.0393676	0.0580528	0.0681897	0.0558816	0.0698408	0.141447	0.0494997	0	0.0506868	0.111999	0.0811298	0.0494037	0.0848516	0.0313807	0.0897759	0.100525	0.0856938	0.188793	0.0718147	0.0898357	0.136127	0.175947	0.103761	0.149992	0.066619	0.0611436	0.0636078	0.0761679	0.0623402	0	0.0297857	0.0884162	0.0492137	0.13355	0.0567688	0.061664	0.04858	0.0496291	0
TSR3	0.0186661	0.0279678	0.0333856	0.0587966	0.0362383	0.0439943	0.0468663	0.0371669	0.100856	0.0197943	0.0457991	0.0168596	0.0389397	0.0947241	0.0290626	0.0676992	0.0909778	0.0575851	0.0998551	0.0422199	0.0543993	0.0381948	0.024411	0.0672202	0.0557219	0.0213255	0	0.012197	0.0411068	0.0255591	0.0291771	0.0566523	0.0197958	0.025241	0.00744702	0.0358694	0.0556454	0.0268509	0	0.0569246	0.0618752	0.0179397	0.0360115	0.0244577	0.0154803	0.0405692	0.0413563	0
GNPTG	0.0805724	0.115164	0.152474	0.160933	0.12499	0.122531	0.153296	0.148503	0.268893	0.131846	0.145456	0.085881	0.166962	0.270362	0.191328	0.214249	0.14149	0.245415	0.132734	0.158902	0.158791	0.181009	0.136773	0.295477	0.0815233	0.0880306	0	0.0777988	0.109267	0.132131	0.0805853	0.173368	0.134098	0.134397	0.122518	0.159429	0.217063	0.168012	0	0.145682	0.234013	0.096395	0.205142	0.0763223	0.0932885	0.151202	0.252331	0.193457
UNKL	0.106327	0.0901707	0.13877	0.137977	0.103504	0.0835686	0.130802	0.138772	0.170186	0.0902061	0.122486	0.103765	0.103667	0.263756	0.0959697	0.144345	0	0.159058	0.134398	0.133654	0.116027	0.167644	0.119365	0.161536	0.0885268	0.0667492	0	0.0825347	0.096123	0.113978	0.12786	0.228963	0.128948	0.177396	0.0522831	0.10793	0.156491	0.118372	0	0.102106	0.160785	0.113516	0.230232	0.0383514	0.111734	0.126488	0.170053	0.0408478
C16orf91	0.0235193	0.0120206	0.0174065	0.0325532	0.0247911	0.0255072	0.0294638	0.033681	0.0480627	0.0162396	0.0176992	0.00708272	0.0282238	0.0597393	0.0475637	0.0563223	0	0.034376	0.047716	0.0131754	0.0190482	0.0421759	0.0226931	0.0490457	0.00868681	0.00470702	0	0	0.0154402	0.00502613	0.0131233	0.0428537	0.0229965	0.0276551	0.0151159	0.0151021	0.0208428	0.0225263	0	0.0126361	0.0282175	0.0079618	0.0248964	0.0203006	0.00613407	0.00532462	0.0428816	0
CCDC154	0.0143671	0.0274219	0.0459487	0.0311906	0.0409837	0.0359382	0.0335633	0.0442145	0.0433072	0.025232	0.0175133	0.0287861	0.0201986	0.0435743	0.0416207	0.0692512	0	0.0185076	0.0158182	0.0457121	0.0341861	0.0357811	0.0359402	0.0326705	0.0114908	0.0335425	0	0.0266027	0.0376872	0.0313239	0.034808	0.040299	0.0419939	0.0291853	0.011253	0.0431158	0.0483339	0.0353021	0	0.0155444	0.0318484	0.0164126	0.0189834	0.0222827	0.0315346	0.0380212	0.0592218	0
CLCN7	0.179731	0.183341	0.184683	0.157882	0.155392	0.145629	0.224747	0.174784	0.216485	0.147365	0.161046	0.151271	0.17203	0.241395	0.244688	0.230323	0	0.234007	0.199773	0.243062	0.189426	0.197332	0.176739	0.207804	0.152035	0.187667	0	0.0784067	0.17597	0.164781	0.181131	0.241402	0.206237	0.209257	0.0624484	0.203005	0.272079	0.158912	0	0.189998	0.160813	0.110003	0.165701	0.195839	0.14732	0.173183	0.235454	0.0902423
TELO2	0.0869015	0.0716031	0.0663978	0.0442657	0.0803256	0.0501892	0.0692307	0.075612	0.0869685	0.0384941	0.0600686	0.040475	0.0771932	0.0922914	0.10863	0.100314	0	0.0794519	0.0815826	0.0893685	0.0835197	0.0709041	0.0562379	0.105732	0.0548024	0.0523324	0	0.0310516	0.0602518	0.0482824	0.0520663	0.116543	0.0866021	0.0601225	0.017555	0.064133	0.0738299	0.0766306	0	0.0727618	0.0852773	0.0464003	0.0786922	0.0578828	0.0632904	0.0401153	0.0893993	0
IFT140	0.0882557	0.0936582	0.132072	0.103114	0.111671	0.0594696	0.195509	0.145146	0.148212	0.114814	0.132321	0.0947559	0.126092	0.147239	0.131364	0.128477	0	0.135845	0.100778	0.107837	0.09174	0.144205	0.0735872	0.116233	0.0875493	0.0689287	0.223758	0.106807	0.0799329	0.0902654	0.156722	0.121006	0.155793	0.162088	0.105495	0.119366	0.194164	0.239813	0	0.146921	0.149908	0.119957	0.0600446	0.101992	0.156832	0.14892	0.165379	0
TMEM204	0	0.00305884	0.00592603	0.00484085	0.00326296	0.00108827	0.01129	0.00645736	0.00452689	0.0025291	0.00755503	0.00173877	0	0	0.00721761	0.010334	0	0.00433983	0.00100771	0.00611737	0.00180004	0.0023594	0	0.00913976	0.0134202	0	0	0	0.00198069	0.00190983	0	0.0073439	0.00309887	0.0123692	0	0.000797283	0.00420825	0.0079672	0	0	0.00414129	0	0.0058695	0	0.0145074	0.0117082	0.0118254	0
CRAMP1	0.0195184	0.0250345	0.0236281	0.0161954	0.011385	0.013277	0.0135926	0.0248676	0.0304012	0.0317474	0.0198629	0.0180783	0.0130993	0.0147781	0.0201921	0.00684148	0	0.0197523	0.00812915	0.0248945	0.0198476	0.018875	0.0129261	0.0185369	0.0101055	0.0276031	0	0.0219521	0.0236887	0.0193696	0.0115311	0.0172756	0.0243628	0.0415509	0.020897	0.0332362	0.0155775	0.0179494	0	0.0162069	0.0243989	0.0188028	0.00903417	0.0130457	0.00966532	0.0326531	0.0390339	0.0995147
JPT2	0.0489415	0.0466623	0.0553714	0.0307362	0.0280777	0.0313973	0.0632323	0.0441832	0.047663	0.0258067	0.0445937	0.0309353	0.0456506	0.0642147	0.0312441	0.0443355	0	0.0529251	0.0332856	0.0383946	0.0310359	0.0583056	0.0480106	0.040125	0.0493277	0.0490236	0	0.0304938	0.0228586	0.0373018	0.037089	0.0347608	0.0262886	0.0358851	0.0415848	0.0379832	0.0591655	0.0337991	0	0.0407205	0.0275168	0.0175739	0.0299032	0.0278314	0.0164848	0.0441538	0.0576295	0
MAPK8IP3	0.505548	0.510263	0.540761	0.444156	0.44593	0.400389	0.61433	0.556328	0.599808	0.44986	0.458502	0.466087	0.575116	0.609247	0.805178	0.493212	0.201565	0.507278	0.513231	0.635684	0.534953	0.636459	0.494495	0.534721	0.494848	0.471641	0.885291	0.356795	0.487279	0.402042	0.52423	0.686031	0.625536	0.498178	0.408568	0.525172	0.64692	0.510994	0	0.513987	0.583559	0.519674	0.513055	0.518966	0.536803	0.655312	0.528504	0.32818
NME3	0.176639	0.1564	0.182782	0.277494	0.235697	0.19958	0.279854	0.298863	0.365265	0.136052	0.230141	0.139393	0.23262	0.454391	0.280975	0.401367	0	0.376719	0.337113	0.208547	0.314609	0.243744	0.128025	0.315543	0.176418	0.124322	0	0.120896	0.262908	0.204384	0.204096	0.390425	0.208524	0.21581	0.0384341	0.140953	0.24775	0.172531	0	0.235151	0.314038	0.10553	0.35368	0.151699	0.13995	0.16858	0.236288	0.0725755
MRPS34	0.0576184	0.0160545	0.0578654	0.0880073	0.0543383	0.0527437	0.158743	0.0987483	0.125824	0.0559213	0.0812513	0.0332951	0.0810653	0.17343	0.0550237	0.141661	0	0.128054	0.149192	0.0605717	0.102288	0.0463121	0.0509642	0.112979	0.108028	0.0523497	0	0.038046	0.0707024	0.0457497	0.0470945	0.099064	0.0553463	0.0365873	0.0184081	0.0413732	0.0726527	0.0498544	0	0.0938083	0.0860105	0.0317535	0.100341	0.0809609	0.0657238	0.0459104	0.0570852	0.0408478
EME2	0.0487852	0.0531064	0.0771151	0.0612104	0.0710645	0.0767019	0.0506741	0.0865953	0.0801012	0.0428796	0.0597349	0.0629956	0.0738981	0.0746899	0.0511315	0.0696113	0.107565	0.076927	0.054771	0.0686905	0.0649552	0.068966	0.0546362	0.0678979	0.0375121	0.0394211	0.223758	0.0635733	0.0433787	0.0546256	0.0659839	0.0789381	0.0682799	0.0521605	0.0545075	0.0689567	0.0516942	0.0509264	0	0.0391402	0.075885	0.0356396	0.0464675	0.0826958	0.109344	0.033777	0.0752628	0.140363
SPSB3	0.0760565	0.122028	0.136704	0.177322	0.155327	0.119172	0.190503	0.201934	0.263788	0.102507	0.12467	0.0953861	0.141048	0.448052	0.173882	0.319756	0	0.280224	0.186263	0.154811	0.191885	0.176154	0.0649859	0.234429	0.143713	0.108103	0	0.0630034	0.209757	0.0776215	0.135794	0.312375	0.129468	0.141495	0.041066	0.0928351	0.175344	0.092443	0	0.193599	0.224959	0.0780952	0.254415	0.0953371	0.0753843	0.107015	0.155839	0
NUBP2	0.0383717	0.0332347	0.0373705	0.0656153	0.0448545	0.0384484	0.0696351	0.0646161	0.0915197	0.0216146	0.0415487	0.0155562	0.0388095	0.0915678	0.0830382	0.0833518	0.0758001	0.0604651	0.0941419	0.0589391	0.0534769	0.0303939	0.0307729	0.0989009	0.0656011	0.0201012	0	0.0297371	0.0455396	0.0266316	0.0226294	0.0822422	0.0402743	0.0577878	0	0.0332561	0.0615269	0.0289818	0.531656	0.0348868	0.0563112	0.0296021	0.0861882	0.050347	0.0510576	0.0371516	0.0480488	0.15261
HAGH	0.306108	0.296609	0.363592	0.313051	0.275242	0.235973	0.482041	0.407805	0.501452	0.27654	0.383776	0.334931	0.361439	0.717225	0.439719	0.520226	0.0909778	0.465719	0.438589	0.337912	0.346013	0.527737	0.307295	0.550845	0.276813	0.293729	0	0.18893	0.307539	0.276814	0.342038	0.55232	0.402451	0.330538	0.201484	0.390933	0.478458	0.427262	0	0.389762	0.474026	0.432765	0.52613	0.229674	0.363791	0.586444	0.52103	0.207853
FAHD1	0.0337511	0.0494902	0.044671	0.0474244	0.0245631	0.025807	0.0890552	0.0626099	0.0784557	0.0255722	0.0544397	0.031572	0.0494963	0.118143	0.0639882	0.0717534	0	0.0816404	0.0675518	0.0426084	0.0537027	0.0994417	0.0281261	0.0735725	0.0324646	0.0171746	0	0.0319065	0.039212	0.0318204	0.0265965	0.0694213	0.0500585	0.0577674	0.0412331	0.0549977	0.0852069	0.0558959	0	0.100959	0.0644188	0.0421416	0.0696787	0.0225707	0.0674292	0.0371359	0.0714454	0.152217
MEIOB	0.0316497	0.0495151	0.0393794	0.070745	0.0643297	0.0179394	0.0328752	0.0467806	0.0578733	0.0686386	0.0266472	0.030294	0.0440028	0.0293831	0.0847808	0.0619934	0.112924	0.105325	0.0531732	0.0687387	0.044022	0.0726205	0.00972202	0.033618	0.0272899	0.045569	0	0.0194521	0.0446183	0.0562173	0.0284906	0.068032	0.0370196	0.0545026	0.0405974	0.063236	0.0589074	0.0379684	0	0.0672439	0.059813	0.0691023	0.109902	0.017882	0.0218921	0.00739952	0.0487104	0
HS3ST6	0	0	0	0.00155486	0.000600125	0.00110585	0.0072361	0	0.00102322	0	0	0	0	0	0	0	0	0	0.00242471	0	0.0056808	0.00150748	0	0.00512246	0	0	0	0	0.00175823	0	0	0.00308074	0.00231157	0.00209432	0	0	0	0	0	0.00394188	0	0	0	0	0	0	0	0
MSRB1	0.0150267	0.00506258	0.00783213	0.0160145	0.00425151	0.00788131	0.012461	0.018429	0.0223618	0.0013768	0.0197964	0.00571311	0.0273404	0.0213187	0.00763063	0.0210424	0	0.018704	0.0205492	0.00862191	0.00663023	0.0139883	0.00569207	0.0310327	0.0265857	0.0155817	0	0.0257501	0.0233912	0.00998289	0.0201707	0.0180458	0.00828846	0.00791871	0	0.00505386	0.01644	0.00560234	0	0.00909842	0.00671609	0.0044685	0.00365361	0.0073682	0.00211473	0.00418215	0	0
RPL3L	0.00358661	0.00383865	0.00104177	0.00511237	0.00270025	0.00409148	0	0.00445188	0.00133327	0	0	0.00437446	0	0.00984127	0	0	0	0	0.00081325	0	0.00275501	0.00395354	0	0	0.00858122	0	0	0	0.00520827	0.00245489	0	0.0021569	0	0	0	0.0008728	0.0051131	0	0	0.00431012	0.00481851	0	0	0	0	0.00573455	0	0
NDUFB10	0.0551403	0.0504291	0.06077	0.11758	0.085827	0.0899092	0.145187	0.11727	0.13947	0.0525372	0.111667	0.0464345	0.090896	0.0907776	0.0616065	0.124313	0	0.093692	0.127661	0.0626419	0.117947	0.0662372	0.0737373	0.125805	0.0726117	0.0520799	0	0.0559472	0.0905067	0.0885798	0.113604	0.116067	0.0783338	0.0613276	0.0464255	0.0352614	0.0883626	0.0793349	0	0.0735607	0.0824072	0.0719842	0.0507043	0.0671115	0.0400198	0.0711431	0.0674005	0.0725755
RPS2	0.120149	0.101429	0.160385	0.24881	0.180118	0.163766	0.252219	0.177462	0.247046	0.101051	0.161489	0.0737727	0.156419	0.261526	0.143195	0.329103	0.379398	0.229242	0.311439	0.14114	0.169839	0.225631	0.103411	0.3415	0.144748	0.125319	0.250258	0.0833337	0.218167	0.135066	0.111954	0.255216	0.0924652	0.142601	0.0232421	0.109872	0.161518	0.0872835	0	0.213774	0.21449	0.118693	0.196446	0.170712	0.119402	0.25962	0.154219	0.280058
RNF151	0	0	0	0	0	0	0	0	0	0	0.000788391	0	0	0	0	0	0	0	0	0	0	0	0	0	0	0	0	0	0	0	0	0	0	0	0	0	0	0	0	0	0	0	0	0	0	0	0.00159988	0
TBL3	0.028189	0.0138658	0.0214396	0.0206984	0.0241528	0.022812	0.0187334	0.0297918	0.0537618	0.0178336	0.0150374	0.0167128	0.0333323	0.0410324	0.0201355	0.0277675	0	0.0205232	0.0298628	0.0224757	0.0387658	0.0332012	0.00991289	0.0400687	0.0188405	0.0219951	0	0	0.022463	0.0270068	0.00953593	0.0422852	0.0307223	0.0222204	0.00521569	0.0237922	0.0269488	0.0106012	0	0.0361895	0.0165925	0.00223302	0.0270395	0.0178981	0.0202679	0.0333317	0.0246111	0
NOXO1	0.0109632	0	0.00436687	0.00234069	0.0048708	0.004232	0.00624613	0.0181891	0.0112837	0.00773366	0.00353926	0.00169176	0.00411684	0.00371938	0.0179269	0.0171879	0	0.00483901	0.00241847	0.0067195	0.00829346	0.00373501	0.0037441	0.00477898	0.00141028	0.00748503	0	0.00319307	0.0033912	0	0.00844196	0.00892769	0.00317817	0.00204696	0	0.00434618	0.00655973	0	0	0	0.00703206	0	0.00333299	0.00447598	0	0.00377717	0.00963503	0
GFER	0.0239421	0.0216422	0.0244578	0.0299053	0.0216479	0.0229844	0.0323417	0.0438856	0.0467268	0.0147046	0.0290863	0.0166368	0.032149	0.0764026	0.0155964	0.0198163	0	0.0259125	0.0377049	0.0357942	0.0238221	0.0172833	0.0178943	0.0191605	0.0213237	0.017599	0	0.0269922	0.0289365	0.0132726	0.0215224	0.0394413	0.018609	0.0132919	0.00708663	0.0279861	0.0219834	0.0169972	0	0.0180502	0.0248074	0.0297886	0.0391066	0.0326071	0.0197682	0.0424063	0.0250064	0
SYNGR3	0.196311	0.195951	0.240562	0.272924	0.231173	0.1816	0.302573	0.326552	0.368433	0.167292	0.270926	0.140161	0.328078	0.380463	0.205025	0.258432	0.0758001	0.244686	0.418241	0.324924	0.336473	0.224515	0.164391	0.274865	0.259723	0.167185	0	0.159077	0.230782	0.218596	0.200397	0.323795	0.226221	0.206668	0.0891728	0.16971	0.326703	0.230067	0	0.237774	0.283979	0.102645	0.280546	0.148256	0.277991	0.188251	0.145677	0.0408478
ZNF598	0.0393141	0.0446635	0.0675894	0.0379211	0.0257414	0.0421356	0.0519295	0.0448024	0.0569084	0.0465266	0.0329206	0.0287893	0.0306829	0.0991189	0.0495507	0.0642678	0	0.0595909	0.0401364	0.049999	0.0493722	0.0443132	0.0259968	0.0644825	0.0541524	0.0133702	0	0.0236939	0.0390568	0.0403014	0.0340665	0.0676744	0.021658	0.0428858	0.0708835	0.0516752	0.0457607	0.0313555	0	0.0232541	0.0351449	0.0288466	0.0454827	0.0456088	0.0361529	0.0359016	0.0484528	0.0623672
NPW	0.0013113	0.00738256	0.00962207	0.0122258	0.0194381	0.00827322	0.0198167	0.0127433	0.0144753	0.00807799	0.00591505	0.00440852	0.00391141	0.0038961	0.00787972	0.00863042	0	0.00880135	0.0112191	0.00891762	0.0126333	0.00635994	0.0148722	0.0132158	0.00239547	0.0129387	0	0.00451534	0.00636599	0.00520177	0	0.00701693	0.00491278	0.00237376	0.00850306	0.00589993	0.0122107	0.00869758	0	0	0.00770547	0.00492792	0.00531599	0.00864446	0.0104516	0.0258484	0.0112534	0.0408478
SLC9A3R2	0.0348887	0.0217567	0.038968	0.0424126	0.0253955	0.0351519	0.0792144	0.0461872	0.0784664	0.0373049	0.0595936	0.0349336	0.0641977	0.109748	0.0297311	0.0586757	0	0.0320666	0.083405	0.0413562	0.0497651	0.0322578	0.0153087	0.0728079	0.0501193	0.0335582	0	0.0371122	0.0286533	0.0221815	0.0368483	0.0699069	0.0254747	0.0353853	0.0425403	0.0209004	0.0624295	0.0430762	0	0.0398004	0.0468764	0.0263166	0.0123668	0.057716	0.0458304	0.083746	0.0629751	0
NTHL1	0.0253752	0.0416439	0.0316933	0.041374	0.0291346	0.0198314	0.0491734	0.0718451	0.0503077	0.0265013	0.0364235	0.0249576	0.0378065	0.0405641	0.0545523	0.035555	0.14149	0.0255795	0.0591943	0.0289462	0.0419673	0.034442	0.0298137	0.055181	0.0433273	0.0305925	0	0.0240039	0.0183967	0.0298157	0.0433911	0.0354615	0.0281442	0.0256683	0.0145791	0.0234765	0.0311523	0.0336647	0	0.0242131	0.0397254	0.0304052	0.0344093	0.0144832	0.0505632	0.0476285	0.0364317	0
TSC2	0.122743	0.187228	0.234903	0.204761	0.210668	0.142849	0.196397	0.264752	0.27647	0.15507	0.188914	0.155689	0.209476	0.38949	0.256389	0.256812	0.0909778	0.254233	0.196646	0.251512	0.254001	0.260276	0.133249	0.268509	0.136341	0.143218	0	0.115345	0.179051	0.14423	0.165026	0.344033	0.247278	0.196449	0.105494	0.230193	0.251729	0.22468	0.531656	0.17435	0.294718	0.142314	0.247661	0.12127	0.144213	0.210544	0.332804	0.13109
PKD1	0.600167	0.687556	0.621904	0.569033	0.720835	0.648577	0.791645	0.649065	0.798742	0.507898	0.594051	0.435443	0.705218	0.795027	1.08259	0.797589	0.218152	0.906248	0.591285	0.833852	0.797475	0.708003	0.546732	0.702107	0.566122	0.637911	0.188793	0.500576	0.573538	0.53685	0.687555	0.9216	0.750904	0.642825	0.409312	0.840093	0.718274	0.607587	1.11784	0.621216	0.846211	0.54092	0.703983	0.492604	0.634038	0.915958	0.951485	0.456285
RAB26	0.113227	0.0651485	0.126343	0.144453	0.129644	0.113512	0.15957	0.169287	0.160972	0.043787	0.106319	0.0652892	0.123324	0.214618	0.164664	0.20194	0.0758001	0.219195	0.122047	0.143884	0.124234	0.14567	0.0512494	0.179713	0.0987673	0.0723008	0	0.0679473	0.135741	0.0932792	0.135582	0.186471	0.149852	0.103921	0.0367693	0.104103	0.148266	0.0801934	0	0.112252	0.139291	0.13052	0.154236	0.134886	0.185809	0.115268	0.125344	0.231662
TRAF7	0.0483816	0.0901733	0.0836104	0.0583546	0.0648682	0.0481223	0.116774	0.106664	0.0987293	0.0496609	0.0773603	0.0573982	0.069486	0.0635183	0.0548918	0.0490429	0	0.0755506	0.0840736	0.114	0.0736825	0.093408	0.0323359	0.0716847	0.0994091	0.0609126	0	0.0682942	0.0528825	0.0734066	0.0539054	0.0955202	0.0712471	0.0699544	0.0524781	0.0653578	0.0931224	0.079333	0	0.0737435	0.0907925	0.0589629	0.0707473	0.0290122	0.0777946	0.0945409	0.0976573	0.0865469
CASKIN1	0.296419	0.266694	0.331445	0.246759	0.276666	0.212695	0.343108	0.340636	0.383676	0.240971	0.268299	0.227472	0.33379	0.436854	0.374255	0.358933	0.217291	0.394168	0.306277	0.354725	0.297661	0.358526	0.255558	0.356591	0.279399	0.237447	0.410815	0.136232	0.208672	0.241129	0.280388	0.336604	0.360866	0.35232	0.156095	0.307487	0.33222	0.288165	0	0.290009	0.31059	0.225649	0.288586	0.265211	0.410751	0.360111	0.430482	0.106518
MLST8	0.0849965	0.0846854	0.0575241	0.0806164	0.0701541	0.0530283	0.0869536	0.100185	0.114611	0.0710855	0.0699623	0.065211	0.0960007	0.126598	0.0927577	0.0908935	0.127235	0.0984347	0.101345	0.0964828	0.0915076	0.069516	0.0843702	0.0786071	0.080166	0.106665	0	0.0344133	0.0861769	0.0443427	0.0817189	0.130028	0.0952693	0.067496	0.0827981	0.0668071	0.0634665	0.0577561	0.586186	0.064682	0.0624199	0.0445994	0.0511723	0.0820091	0.049728	0.0520666	0.0451207	0
BRICD5	0.0756024	0.103618	0.0670562	0.072026	0.0646078	0.0949518	0.0713345	0.071934	0.0698129	0.0503036	0.043103	0.0358788	0.075705	0.0586622	0.126949	0.0899116	0	0.057512	0.0405207	0.0586676	0.0543913	0.0947144	0.0658105	0.0976757	0.0475996	0.0857166	0.155217	0.0306499	0.0505244	0.0532223	0.0782953	0.101435	0.0826077	0.0784345	0.0358499	0.0528587	0.0769763	0.0865492	0	0.124359	0.0552601	0.0600243	0.0780337	0.0520641	0.0485081	0.0753082	0.0853907	0.0623672
PGP	0.167742	0.178885	0.207998	0.31942	0.254536	0.158112	0.379727	0.41003	0.550878	0.213305	0.274275	0.226605	0.357533	0.736631	0.486861	0.696638	0.127235	0.489692	0.36903	0.210662	0.358708	0.593666	0.247339	0.684897	0.1695	0.175073	0.34401	0.136452	0.246987	0.117763	0.330515	0.546761	0.366435	0.341386	0.253547	0.27056	0.456921	0.417798	0.586186	0.366833	0.517598	0.387815	0.417396	0.181846	0.183369	0.647861	0.502059	0.470533
E4F1	0.0695417	0.0504021	0.0518524	0.0459226	0.0419601	0.0498065	0.0616889	0.0451936	0.072116	0.0427448	0.0507057	0.0323917	0.0895527	0.166178	0.14069	0.0870816	0.127419	0.0875168	0.0521544	0.0859488	0.0816258	0.0804507	0.0338871	0.0875417	0.0650461	0.0397131	0	0.0159368	0.0744227	0.034031	0.0381708	0.0891773	0.0650071	0.0483116	0.0149506	0.058369	0.0618082	0.0550828	0	0.0680298	0.0637275	0.0303143	0.068357	0.0275677	0.0144281	0.0431194	0.0782146	0.0408478
DNASE1L2	0.0211391	0.0089158	0.0151826	0.0275887	0.0206731	0.0132913	0.0363025	0.0477121	0.0318217	0.00635349	0.0133946	0.0140941	0.0164139	0.0165238	0.014471	0.0236986	0	0.0174859	0.0163878	0.0157167	0.0238199	0.0103008	0.0131983	0.00838035	0.0285584	0.0362197	0	0.0182478	0.0161414	0.0169044	0.0458182	0.029123	0.0380679	0.022602	0.0212756	0.0214323	0.0331571	0.0130339	0	0.00762688	0.0201833	0.00768997	0.0294018	0.0267612	0.0289107	0.0311706	0.0114782	0.0408478
ECI1	0.0660175	0.025996	0.0663805	0.0450959	0.0574659	0.0454058	0.0910088	0.0785577	0.0920167	0.0487287	0.0734935	0.0645439	0.0672626	0.0955626	0.0547717	0.0687168	0.0758001	0.0657421	0.107175	0.0752536	0.0748061	0.0637261	0.0546433	0.104555	0.0968719	0.0479188	0.188793	0.0347719	0.0438896	0.0474627	0.0583185	0.0563527	0.0848435	0.0437978	0.0211543	0.0545738	0.0669015	0.0572714	0	0.0454985	0.0697311	0.0163861	0.0913136	0.0253341	0.0454859	0.0862344	0.0598262	0.0865469
RNPS1	0.25569	0.260769	0.28253	0.318532	0.290602	0.327392	0.34522	0.427131	0.511966	0.256884	0.401115	0.243139	0.31323	0.60434	0.295149	0.463385	0.166778	0.391638	0.420775	0.324892	0.375013	0.414705	0.214578	0.520487	0.289587	0.236488	0.299423	0.179903	0.274075	0.19507	0.28896	0.525936	0.261289	0.347643	0.189118	0.348518	0.349131	0.268957	0	0.331915	0.410286	0.242862	0.434861	0.161085	0.27087	0.356212	0.400642	0.23776
ABCA3	0.32607	0.415471	0.423345	0.441845	0.369025	0.307119	0.365633	0.426176	0.568586	0.415281	0.404589	0.383179	0.438052	0.644355	0.552972	0.534454	0.35808	0.558456	0.460256	0.486166	0.523005	0.46741	0.424514	0.571466	0.337665	0.337695	0.188793	0.221557	0.324371	0.341811	0.452516	0.53125	0.424483	0.476621	0.256844	0.521812	0.504403	0.464666	0.531656	0.440488	0.547631	0.283795	0.420258	0.326783	0.408996	0.464844	0.613176	0.393914
CCNF	0.0298071	0.0338379	0.0591014	0.0612947	0.0519954	0.0140611	0.106328	0.0668937	0.111946	0.0340434	0.0508792	0.0431446	0.0610463	0.0962938	0.0580486	0.103953	0	0.0614968	0.0648013	0.059305	0.0583349	0.101008	0.0333144	0.107002	0.0327341	0.0270971	0	0.0142993	0.0969715	0.0482004	0.0421969	0.105759	0.0532776	0.103098	0.0813415	0.0683983	0.106017	0.0630348	0.7735	0.0585724	0.0722327	0.0936004	0.120191	0.027085	0.0647775	0.0706931	0.0984011	0
TEDC2	0.00669794	0.00976058	0.00983079	0.00918501	0.0166839	0.0138677	0.00742408	0.0241813	0.0252309	0.00341693	0.0162927	0.00295961	0.00829889	0.0521044	0.0204028	0.0148964	0	0.0251554	0.0191007	0.00749286	0.00706684	0.00770495	0.00750375	0.0305074	0.00413381	0	0	0	0.010228	0.00289728	0.0123244	0.0367176	0.00351236	0.0136892	0.0141206	0.00508155	0.0136228	0.00378159	0	0.0184674	0.0166067	0.0169401	0.0209308	0.00291556	0	0.00222088	0.0115904	0
TBC1D24	0.00955889	0.00118243	0.0197126	0.0157198	0.0249692	0.00985306	0.0225463	0.0337458	0.0187492	0.0160981	0.0163411	0.0261107	0.0252209	0.0212367	0.0354323	0.0166853	0	0.0333624	0.0158702	0.0275732	0.0187776	0.0256271	0.0256648	0.0321317	0.00644023	0.0199584	0	0.0138392	0.0080404	0.0192233	0.0183389	0.0317448	0.0157031	0.0196853	0	0.0328581	0.0201749	0.0206349	0	0.0103007	0.0303093	0.016765	0.0243141	0.0397848	0.00370232	0.00800629	0.0412913	0
AC093525.2	0.00676503	0	0.00127707	0.00700161	0.00339148	0.00421654	0.00218934	0.00234005	0.0025332	0.00127275	0.000797871	0	0.00454011	0.00491249	0	0	0	0.00163713	0	0.00263529	0.00163721	0.00329361	0.00389853	0	0.0016252	0.00278759	0	0	0.00184253	0.00489052	0	0.00211164	0	0	0	0	0.00215959	0	0	0.00416905	0.0054822	0	0	0	0	0.00800629	0	0
AC093525.1	0.00192497	0	0.00178737	0.00196687	0.00203556	0.0032854	0	0	0.000786853	0	0	0	0.000971803	0	0	0	0	0	0	0.000783501	0.000966976	0.00171077	0.00455967	0.00268469	0.00147418	0	0	0.00388006	0	0	0	0.0022042	0	0	0	0	0.00517027	0.00232168	0	0	0	0	0	0	0	0	0	0
AMDHD2	0.0644068	0.0717073	0.0641195	0.105704	0.0765987	0.0409239	0.0330754	0.0933552	0.11143	0.0413178	0.0618696	0.0627022	0.0815376	0.117294	0.118457	0.11423	0	0.116499	0.0759112	0.100205	0.104173	0.0822693	0.0322833	0.0641034	0.0654694	0.0793343	0	0.0520339	0.0540208	0.0844308	0.0318647	0.0553618	0.0562101	0.063794	0.022451	0.0694024	0.0360613	0.0428485	0	0.0250052	0.100531	0.0364434	0.100671	0.053195	0.0623601	0.0401102	0.0794475	0
CEMP1	0	0	0	0	0	0	0	0	0	0	0	0	0	0	0	0	0	0	0	0	0	0.00178013	0	0	0	0	0	0.008705	0	0	0	0	0	0	0	0	0	0	0	0	0	0	0	0	0	0	0	0
PDPK1	0.214205	0.214197	0.334981	0.32179	0.328999	0.218716	0.34562	0.384326	0.466243	0.279206	0.358046	0.223579	0.252657	0.380983	0.27018	0.392579	0.540081	0.348531	0.264132	0.392995	0.365824	0.415746	0.302346	0.503739	0.298595	0.254397	0.155217	0.157266	0.328615	0.234586	0.372943	0.525343	0.343914	0.418392	0.246538	0.344431	0.468871	0.336114	0	0.342891	0.393994	0.242532	0.341169	0.157301	0.284736	0.517428	0.534768	0.45449
KCTD5	0.0452507	0.040231	0.0523527	0.0399069	0.0404147	0.0160965	0.0351239	0.0471074	0.0568163	0.0223791	0.0342443	0.0209885	0.0373586	0.0952394	0.0224873	0.0475177	0	0.0433726	0.0370307	0.0315529	0.0294913	0.0478213	0.0211948	0.0703477	0.0178207	0.0185454	0	0.0250787	0.0336281	0.0307833	0.0439753	0.068674	0.0383311	0.047806	0.0284266	0.0601923	0.0343803	0.0415668	0	0.0500873	0.0419426	0.0273632	0.0367646	0.0169841	0.0361895	0.0328158	0.0529064	0
PRSS27	0.00216305	0	0.00730164	0.00300087	0.00475303	0.00743937	0.00382713	0.00687221	0.00392239	0	0.0128017	0.00858706	0.0131685	0	0.00733398	0.0114243	0	0.00358817	0.00309299	0.00519545	0.00129473	0.00246311	0	0.00853672	0	0.00401235	0	0	0.00856319	0.00542322	0.00559103	0.00926694	0.00398833	0.00613038	0.00411205	0.00565871	0.00267089	0.00282141	0	0.0040792	0.00645281	0.00940189	0	0.00510611	0	0	0.00483495	0
SRRM2	0.535849	0.651066	0.580381	0.473916	0.486013	0.439339	0.659923	0.685346	0.715564	0.461676	0.595034	0.465398	0.639809	0.557564	0.706052	0.606238	0.531464	0.53941	0.635614	0.568193	0.573888	0.650174	0.629087	0.769202	0.506016	0.536187	0.63686	0.539041	0.451744	0.438278	0.641532	0.792938	0.640921	0.560985	0.431888	0.569442	0.682552	0.631588	1.00216	0.568016	0.670193	0.466547	0.549024	0.433063	0.374943	0.643052	0.65764	0.552956
ELOB	0.0935078	0.0824268	0.105272	0.248393	0.187454	0.129479	0.222653	0.149119	0.180345	0.0913112	0.137934	0.0510692	0.148632	0.169728	0.0725588	0.12038	0.357936	0.0868225	0.213954	0.104471	0.139522	0.108363	0.0717709	0.135464	0.146003	0.115706	0	0.18836	0.174961	0.144277	0.113367	0.129359	0.108114	0.0817343	0.0591347	0.0794186	0.14103	0.0900689	0	0.107995	0.113363	0.0722065	0.149079	0.096904	0.113105	0.0522723	0.061787	0.0408478
PRSS41	0	0	0	0	0	0	0	0	0.000478046	0	0	0	0	0	0	0	0	0.00240859	0	0	0	0.00324088	0	0	0	0	0	0	0	0	0	0	0.00102952	0	0	0	0	0	0	0	0	0	0	0	0	0	0	0
PRSS21	0	0	0	0	0.00137283	0	0.001193	0	0	0	0.000801264	0	0	0	0	0	0	0	0	0	0	0	0	0	0	0	0	0	0	0	0	0	0	0	0	0	0	0	0	0	0	0	0	0	0	0	0	0
ZG16B	0	0	0	0	0	0	0	0	0.000635995	0	0	0	0	0	0	0	0	0	0	0	0	0	0	0	0	0	0	0	0.00273412	0	0	0	0	0	0	0	0	0	0	0	0	0	0	0	0	0	0	0
PRSS22	0	0	0	0	0	0	0	0	0	0	0	0	0	0	0	0	0	0.00302087	0	0	0	0	0	0	0	0	0	0	0	0	0	0	0	0	0	0	0	0	0	0	0	0	0	0	0	0	0	0
FLYWCH2	0.0621366	0.0541099	0.0800622	0.0910999	0.0983617	0.0775802	0.0846583	0.14358	0.159628	0.104445	0.104968	0.0753243	0.146453	0.220464	0.148543	0.17025	0.0989959	0.165218	0.117974	0.104537	0.115592	0.138837	0.0582396	0.181823	0.10803	0.0532005	0	0.063983	0.0716077	0.055424	0.082333	0.17361	0.0848419	0.123489	0.0774597	0.109442	0.141112	0.0980995	0	0.065396	0.128346	0.0700347	0.0784485	0.0539066	0.098036	0.0750279	0.1409	0.127395
FLYWCH1	0.175549	0.211617	0.254663	0.17373	0.235098	0.219618	0.248596	0.245657	0.289539	0.227238	0.199356	0.173973	0.235017	0.39758	0.257428	0.303831	0.252078	0.273979	0.22371	0.234837	0.214841	0.257049	0.187088	0.221787	0.248504	0.180221	0	0.15506	0.219009	0.198493	0.224922	0.339273	0.216415	0.27927	0.180046	0.265768	0.228544	0.207222	0	0.254999	0.271295	0.185577	0.305932	0.116723	0.163431	0.165541	0.30322	0.314942
KREMEN2	0.00106666	0.00788496	0	0	0.00128813	0.00223117	0	0.00364247	0	0	0.00107168	0	0.00197795	0	0.00793455	0.00478163	0	0.00569558	0.0025706	0.00136564	0	0.00334291	0.00291315	0	0.00299952	0	0	0	0.00183506	0	0	0	0.00153016	0	0	0.00226036	0.00463472	0	0	0.00297949	0.00307438	0.00145879	0	0.00459352	0	0	0	0
PKMYT1	0.00239046	0.00203408	0.000791549	0.00203021	0.00439211	0.00305301	0.00455871	0.00587109	0.00220439	0	0	0	0.00320423	0	0	0.00730948	0	0	0.0014441	0.00305852	0.00923884	0	0.00140565	0.00277442	0.00378223	0	0	0.00734229	0.00184253	0.00447977	0.00779556	0.00466489	0.00215963	0.00218265	0	0.00186797	0.00544811	0.00449929	0	0	0	0.0116336	0	0	0	0	0.00352319	0
PAQR4	0.013955	0.0261997	0.0115762	0.0254658	0.0233835	0.0206833	0.0271465	0.0303107	0.0521883	0.0174706	0.0242552	0.0216455	0.0284641	0.0330198	0.0173823	0.0491871	0.132339	0.0267534	0.0340129	0.0449244	0.0260364	0.024235	0.0365699	0.0191821	0.0105729	0.0213368	0	0.00392189	0.0209846	0.00840651	0.0124842	0.0382262	0.0144033	0.0246067	0.0137533	0.0142567	0.0287506	0.0330266	0	0.0454228	0.0470608	0.00795523	0.0141352	0.0377575	0.00494363	0.0145822	0.0367787	0
CLDN9	0.00602047	0.00393464	0.0024681	0.0012826	0.00283989	0.00277907	0.011273	0.00434313	0.0052636	0	0.00430688	0	0.0015957	0	0	0	0	0.00466835	0.00143895	0.00328816	0.00201919	0.00962366	0.00658472	0.00268469	0.00199202	0.0116135	0	0.0181515	0	0.00946703	0	0.00494929	0.00228583	0.00778377	0.0147916	0.000885048	0.00925399	0.00534236	0	0	0.00370154	0.00931963	0.0084305	0	0.00271482	0	0.00209236	0
CLDN6	0.010031	0	0.00370331	0.00231274	0.00430337	0	0.00363492	0.0042698	0.000722602	0	0	0.00132574	0.00240698	0	0.00277351	0.00323377	0	0.0012143	0.000817907	0.00219189	0	0.00348591	0.00440365	0.00437313	0	0.00302553	0	0	0.00367443	0.00256254	0	0.00662649	0	0.00165968	0	0.00224444	0	0	0	0.00275813	0.00260699	0	0	0	0	0	0.00356499	0
TNFRSF12A	0	0	0	0	0	0	0	0	0.000552328	0	0.00118771	0	0	0	0	0.00211851	0	0	0.00100211	0	0.00198649	0	0	0	0	0	0	0	0	0	0	0	0.00102338	0.00273587	0	0	0.0013357	0	0	0.00378831	0.00393717	0.00594271	0	0	0.0037601	0	0	0
HCFC1R1	0.109405	0.112877	0.0890742	0.116103	0.11909	0.0901274	0.207676	0.165536	0.157706	0.0627	0.152237	0.0810402	0.145606	0.11402	0.150796	0.127224	0	0.136576	0.183436	0.100001	0.109601	0.122092	0.0754352	0.0951083	0.146086	0.132592	0	0.0857117	0.117481	0.106048	0.133255	0.139233	0.111591	0.101292	0.0601062	0.079447	0.0892902	0.1124	0	0.133236	0.120908	0.0841547	0.148088	0.134467	0.0955138	0.0847924	0.070117	0.13109
THOC6	0.00975768	0.0053355	0.00688201	0.00659748	0.00342856	0.00752557	0.0067844	0.014158	0.0125335	0.00150127	0.00570436	0.0113067	0.0136476	0	0.0272009	0.00956272	0	0.0232059	0.0118543	0.00585793	0.00617812	0.0100193	0.00976708	0.0051863	0.00901203	0.00900604	0	0.00742533	0.00174197	0.00821792	0.014821	0.00641436	0.0163947	0.0101834	0	0.00379438	0.0209638	0.0158233	0	0.00778403	0.0159216	0	0.0121009	0.0472831	0.00824339	0.0103005	0.00684384	0.0623672
BICDL2	0.0033361	0.00403839	0.00126355	0.00112484	0.000794056	0.00334547	0.0100637	0.00437656	0.0107733	0	0.00110266	0	0.00222938	0.00474501	0.00857604	0.0113632	0	0.00266817	0.00488654	0.00296145	0.00244208	0.00750333	0	0.00741177	0.00205969	0.00489178	0	0	0	0.00927877	0	0.00610974	0	0	0	0.00204802	0.00483369	0	0	0	0.000991286	0.00489479	0	0	0	0	0.00519024	0
MMP25	0.000511811	0.00355535	0.0143586	0.0289861	0.0221986	0.0201769	0.00388472	0.0101765	0.0302198	0.0129498	0.010438	0.00326632	0.00207481	0.0491177	0.00508153	0.0232959	0	0.0162986	0.0212654	0.00860069	0.019661	0.0278229	0	0.0422556	0.00114515	0	0	0	0.0166322	0.028372	0.0036335	0.0332315	0.0062687	0.0262991	0	0.00737542	0.0109328	0.00491319	0	0	0.00709712	0.00395519	0.00990466	0	0.00998788	0.0215242	0.0347326	0
IL32	0	0	0	0.00142633	0.00196137	0	0	0.00149393	0.000697786	0.003709	0.00100925	0	0.00268253	0	0	0	0	0.00123805	0.00479011	0.00525086	0.00236701	0.00503785	0.00314028	0	0	0.00499074	0	0	0.00439606	0	0	0.00212248	0.00312232	0	0	0	0	0.00371058	0	0	0	0	0.00526924	0	0	0	0.00173721	0
ZSCAN10	0	0	0.000535831	0.00104947	0.001173	0	0	0.00223954	0.00123812	0	0	0	0	0	0	0	0	0	0	0	0.00267843	0	0	0	0	0	0	0	0	0	0	0	0	0	0	0.000807909	0	0	0	0	0	0	0	0	0	0	0	0
ZNF205	0.0586367	0.0420556	0.035786	0.0327081	0.0336473	0.0299473	0.0618368	0.0367018	0.0589507	0.0343081	0.0486264	0.0444073	0.0561133	0.0775341	0.0460453	0.0747148	0	0.059175	0.0713557	0.0458318	0.0631004	0.0618111	0.0351576	0.046631	0.0537397	0.0470288	0.223758	0.0468565	0.0330004	0.0376839	0.0477033	0.0490637	0.0402677	0.0354174	0	0.0355273	0.0583087	0.0619913	0	0.0668246	0.059194	0.0370077	0.0473522	0.0514688	0.0470899	0.0283814	0.0611942	0
ZNF213	0.0398842	0.0530606	0.0980669	0.169303	0.135933	0.0564784	0.0795865	0.113653	0.237391	0.0317568	0.0647152	0.0290025	0.0644596	0.216718	0.0491615	0.131623	0	0.111499	0.119261	0.0781116	0.0838387	0.123067	0.0236806	0.225249	0.0433423	0.0409527	0	0.048254	0.142306	0.0615227	0.0386468	0.198506	0.0523486	0.148218	0.00938324	0.0484723	0.0635203	0.0577999	0	0.0574487	0.135593	0.0326526	0.131667	0.0420516	0.0541477	0.125676	0.103085	0.0408478
ZNF200	0.0428849	0.0291174	0.0293056	0.0304038	0.0338274	0.0272973	0.0292666	0.0425848	0.0336703	0.027449	0.0342703	0.0371237	0.0323801	0.0460485	0.0551318	0.0269698	0	0.0308116	0.0331592	0.0336331	0.0386326	0.0207098	0.019571	0.0463519	0.0250414	0.0534485	0.110631	0.0250372	0.019654	0.0157053	0.0581555	0.0317229	0.0304173	0.0249409	0.0363126	0.0335128	0.0338783	0.0302942	0	0.031975	0.0196235	0.00559961	0.0292182	0.0175857	0.0238151	0.0178557	0.0410936	0.0656701
MEFV	0	0	0.00123209	0	0	0	0	0	0.000507976	0	0	0	0	0	0	0	0	0	0	0	0	0	0	0	0	0	0	0	0.0020058	0	0	0	0	0.000751989	0	0	0	0	0	0	0	0	0	0	0.00349666	0	0.00186119	0
ZNF263	0.0621133	0.0519841	0.0556131	0.0545754	0.0743482	0.0639046	0.071492	0.0979679	0.0780399	0.0728973	0.0709702	0.0459363	0.053114	0.0863693	0.0824807	0.0542946	0	0.0544316	0.0783341	0.052511	0.0635979	0.0867585	0.0532426	0.0851032	0.0624716	0.0610179	0	0.0329071	0.0484361	0.06148	0.0374275	0.0846267	0.0457102	0.048333	0.0471341	0.0481387	0.0537896	0.0350255	0	0.0699354	0.0558536	0.0327661	0.0295693	0.0482582	0.057235	0.030063	0.061677	0.0902423
TIGD7	0.0649507	0.0369335	0.0760937	0.0738309	0.0575999	0.0352953	0.0983925	0.0663293	0.102065	0.0570499	0.0695254	0.033164	0.0653888	0.0975511	0.0568294	0.107741	0	0.0929711	0.0828351	0.0495796	0.0713894	0.0463866	0.054798	0.0970424	0.0169376	0.049758	0.223758	0.0344216	0.0420265	0.0473795	0.0232663	0.0779782	0.0551216	0.0733207	0.0285059	0.0878584	0.0801765	0.0767382	0	0.0433651	0.102747	0.0575125	0.0394579	0.0603846	0.0425618	0.0785418	0.0935526	0.0408478
ZNF75A	0.145601	0.176874	0.173092	0.156037	0.136338	0.175825	0.087554	0.181788	0.232458	0.154552	0.184773	0.148859	0.174935	0.335138	0.270603	0.266069	0	0.211509	0.184598	0.183924	0.18107	0.242467	0.20271	0.2522	0.173861	0.113713	0.250258	0.0804999	0.113248	0.137782	0.13684	0.165994	0.161911	0.20592	0.0786063	0.241356	0.158415	0.15903	0	0.211459	0.197305	0.137219	0.126153	0.0567532	0.0763856	0.218285	0.252536	0.273452
OR2C1	0	0	0	0	0	0	0	0	0	0.00189725	0	0	0	0	0	0	0	0.00259759	0	0.00130558	0	0	0.00334996	0	0	0	0	0	0	0	0	0	0	0	0	0	0.00182255	0	0	0	0	0	0	0	0	0	0.00139157	0
MTRNR2L4	0.00152146	0.00370385	0.00082836	0.00756877	0	0.00291952	0	0.002289	0.0016441	0.00243248	0.00336926	0	0	0.00600018	0	0.00332785	0	0.00169195	0.00255751	0.0014049	0	0.00636437	0.00217957	0	0.00414493	0	0	0	0	0	0	0.00192673	0	0	0	0	0.00106793	0.0053276	0	0.00334158	0.00365469	0.00340645	0	0	0	0	0.00429389	0
ZSCAN32	0.024132	0.0182657	0.0346239	0.037375	0.0354551	0.0221106	0.0152601	0.0289176	0.0443538	0.0158301	0.0274563	0.028997	0.0210786	0.0488488	0.0210854	0.0357112	0	0.0185132	0.0316828	0.0250627	0.0329028	0.0532901	0.0258233	0.0486472	0.0290443	0.0207321	0	0.0177261	0.00916197	0.0272297	0.0139708	0.0375129	0.0318271	0.036923	0.00936048	0.016571	0.0381221	0.0200838	0	0.0486047	0.0385162	0.0235167	0.00375008	0.0137545	0.00790919	0.0344711	0.0391608	0
ZNF597	0.00621416	0.00161652	0.00651803	0.0101715	0.01749	0.0182985	0.0184615	0.0329737	0.0252013	0.009971	0.0253869	0.0146047	0.0114672	0.00657902	0.00745977	0.00874907	0	0.00697455	0.0253135	0.0164009	0.0325234	0.0289476	0.00735091	0.0232611	0.0161165	0.0187622	0	0.00958858	0.0102675	0.0263993	0.00167098	0.0125614	0.00691326	0.012171	0.00938324	0.0105259	0.0168263	0.0039016	0	0.0129683	0.0206446	0.00499675	0.0185431	0.0102621	0.0168559	0.0305209	0.0159411	0.184663
NAA60	0.0547461	0.0526143	0.0764801	0.0577151	0.0691318	0.0667558	0.10544	0.0716708	0.0954644	0.0562574	0.0607025	0.0300276	0.0679767	0.0953106	0.0348462	0.0658236	0	0.0666587	0.102551	0.0723086	0.0860926	0.0704228	0.0497332	0.0717284	0.0581587	0.0689307	0	0.0318198	0.045586	0.0311223	0.0821889	0.0935791	0.0614975	0.0711289	0.0157398	0.0400851	0.0916532	0.074981	0	0.0350398	0.0746963	0.0483146	0.0573797	0.0386298	0.0747846	0.0547002	0.0446731	0.103215
CLUAP1	0.244994	0.210394	0.255086	0.204305	0.213441	0.185178	0.197343	0.281975	0.298253	0.227868	0.234108	0.199527	0.249334	0.301162	0.268012	0.296186	0.339923	0.237286	0.241689	0.230342	0.251781	0.343581	0.209485	0.333285	0.193899	0.204823	0.155217	0.159098	0.262899	0.192013	0.213508	0.402985	0.258622	0.277772	0.203427	0.318736	0.300288	0.225794	0.573683	0.201022	0.221415	0.221518	0.241301	0.17076	0.214321	0.201478	0.366123	0.553789
NLRC3	0.0154847	0.00616415	0.0248183	0.0471246	0.0300021	0.0158671	0.0351294	0.0241062	0.047513	0.0101986	0.0148123	0.0223185	0.00111791	0.0526746	0.00991075	0.0279032	0	0.0285437	0.0293083	0.0206651	0.031245	0.0321822	0	0.0375052	0.0159174	0	0	0.00954667	0.0326114	0.0103317	0	0.0444016	0.00720009	0.050479	0.0031553	0.00323669	0.0212165	0.012496	0	0.0152214	0.0183111	0.0114923	0.0525939	0.00228117	0.00823487	0.0242388	0.044968	0.0656701
SLX4	0.0476024	0.0705056	0.064477	0.0914929	0.0660847	0.0620289	0.0439519	0.0661302	0.10318	0.0601397	0.0881204	0.0517827	0.0627411	0.10918	0.112771	0.0695973	0	0.0956877	0.0555739	0.0667388	0.0965781	0.104571	0.050865	0.119685	0.0582174	0.0300664	0.110631	0.0304159	0.0635076	0.0439984	0.0371798	0.0935565	0.07898	0.0713857	0.0209543	0.0823393	0.0733501	0.0378017	0	0.0466253	0.09167	0.0320112	0.0433791	0.0629606	0.0629758	0.0815024	0.126015	0
DNASE1	0.116549	0.184132	0.230224	0.232736	0.224867	0.176779	0.189017	0.244258	0.253507	0.176257	0.196391	0.119595	0.196063	0.327032	0.281347	0.285329	0.186388	0.228395	0.260962	0.218903	0.229337	0.232457	0.194463	0.342304	0.175534	0.175504	0.188793	0.088523	0.202983	0.144782	0.130377	0.261393	0.189567	0.291833	0.120113	0.225081	0.243828	0.194815	0	0.254893	0.295234	0.145127	0.327926	0.178138	0.172988	0.275587	0.342433	0.432913
TRAP1	0.257649	0.278837	0.333307	0.296898	0.259969	0.237037	0.365863	0.340524	0.317693	0.326182	0.242419	0.287716	0.289264	0.377058	0.313677	0.370477	0.263596	0.350854	0.295227	0.34302	0.294523	0.427861	0.311033	0.313541	0.294812	0.259147	0.110631	0.219742	0.348577	0.256338	0.381831	0.372738	0.341589	0.375136	0.320646	0.332125	0.330381	0.263032	0.586186	0.355267	0.35952	0.24774	0.250886	0.280692	0.37004	0.37184	0.410054	0.42067
CREBBP	0.475228	0.546888	0.687379	0.540114	0.60874	0.513097	0.724926	0.649128	0.639502	0.600393	0.613165	0.518683	0.574042	0.660389	0.626095	0.683954	0.208572	0.629738	0.611341	0.621185	0.6866	0.659042	0.558082	0.70867	0.526996	0.477947	0.265848	0.513134	0.437993	0.63237	0.532177	0.61458	0.574334	0.696958	0.380171	0.679315	0.73443	0.575986	0	0.570815	0.621652	0.422979	0.505563	0.492889	0.60563	0.541182	0.791279	0.739942
ADCY9	0.378623	0.480601	0.488364	0.387728	0.422087	0.331354	0.399736	0.466228	0.504883	0.502014	0.438678	0.43348	0.42261	0.57412	0.66766	0.470701	0.107565	0.481296	0.402176	0.501469	0.472139	0.566283	0.455108	0.501448	0.37774	0.437342	0.187058	0.341252	0.433092	0.339224	0.53416	0.561292	0.523726	0.479823	0.440218	0.524364	0.553281	0.408676	0.586186	0.461167	0.44889	0.402927	0.496325	0.349326	0.520403	0.430992	0.670568	0.403034
SRL	0.0268849	0.0319124	0.0465689	0.0176696	0.0273108	0.023824	0.0130396	0.0306681	0.0660087	0.0297123	0.0289717	0.0265941	0.0355649	0.0290882	0.0218894	0.0499045	0	0.0437229	0.0420758	0.0557104	0.0424952	0.0308635	0.0428298	0.016645	0.028523	0.0341625	0	0.0333867	0.0264703	0.017012	0.0341195	0.0447242	0.0220957	0.043766	0.0315609	0.0476194	0.0396598	0.0365931	0	0.0320698	0.0219221	0.0274149	0.037554	0.0214997	0.0293493	0.0343708	0.0314029	0
TFAP4	0.0271386	0.0367724	0.0385014	0.0354985	0.0281683	0.0365448	0.0258209	0.0254797	0.0529828	0.0143158	0.0412367	0.0447233	0.0379105	0.0769626	0.0620576	0.050784	0	0.0449861	0.0613569	0.0248284	0.0274856	0.0736963	0.0480684	0.069896	0.0273912	0.0468496	0	0.0216059	0.0218771	0.0118889	0.0432108	0.0488084	0.038716	0.0371259	0.00774488	0.0378197	0.0525045	0.0426202	0	0.038583	0.0505577	0.0108045	0.0437071	0.0223484	0.0363851	0.0283403	0.052997	0
GLIS2	0.0370229	0.0188204	0.0247517	0.0289023	0.0348467	0.0367107	0.0209398	0.0162107	0.039336	0.0170715	0.0338906	0.0118435	0.0289376	0.0411093	0.0323218	0.028906	0	0.0608549	0.0350132	0.0339692	0.0283092	0.047341	0.0119937	0.0469903	0.0234509	0.0171957	0.155217	0.024312	0.0101144	0.0230666	0.047375	0.0351658	0.0160697	0.035925	0.0162502	0.0273082	0.0333369	0.0223711	0	0.0315871	0.0511402	0.00295911	0.00235672	0.00578078	0.0282507	0.0738301	0.0594804	0
PAM16	0.00497285	0.0119098	0.0109125	0.0160883	0.00951398	0.00593056	0.00410115	0.0134776	0.0162782	0.0109907	0.00860284	0.00662758	0.00500624	0.00447939	0.0127955	0.0202576	0	0.0103913	0.00961847	0.0161979	0.0106827	0.0134362	0.00856465	0.0211911	0.00906363	0.00499074	0	0.0137197	0.00525567	0.00658899	0.00605588	0.0127158	0.00938849	0.0242079	0	0.0170561	0.0071839	0.00969307	0	0.0108228	0.0108966	0.0151935	0.00904259	0.00228117	0.00398631	0.0197891	0.0136988	0
CORO7	0.00380883	0.00503632	0.00595766	0.00752518	0.0023961	0.00339884	0.010259	0.00192701	0.00420812	0.008672	0.00331346	0.00244093	0.000918794	0.00928335	0	0.00597569	0	0.00986861	0.00274046	0.00412292	0.00587076	0.0055237	0	0.00843003	0	0.00690959	0	0	0	0.000980167	0	0.00726477	0.0021203	0.0132038	0	0.00826115	0.00338804	0.00524987	0	0	0.00240259	0.0159582	0.00423954	0	0.00237265	0	0.0022584	0
VASN	0.003208	0.00571828	0.0168443	0.0112475	0.00620735	0.00764037	0.0251031	0.0188188	0.0160109	0.0102294	0.0100571	0.00455853	0.0187469	0.012194	0	0.00899243	0	0.00951527	0.0218186	0.0194485	0.0137299	0.0175488	0.0120012	0.0119585	0.00581271	0.00985441	0	0	0.00734718	0.00999791	0.0169887	0.019862	0.0109578	0.0196104	0.00458958	0.00832751	0.0130882	0.0101589	0	0.00673185	0.0108706	0.0157757	0.013694	0	0.00850357	0.0262675	0.0180625	0
DNAJA3	0.107532	0.0860768	0.0949974	0.129128	0.115266	0.0753976	0.13367	0.158967	0.198214	0.0928387	0.111226	0.100111	0.12416	0.334991	0.0864059	0.208003	0	0.172197	0.236198	0.134542	0.157561	0.159763	0.101652	0.162566	0.0904429	0.109504	0	0.0675199	0.146592	0.106739	0.129357	0.257063	0.101867	0.143955	0.0984992	0.197282	0.132117	0.100234	0	0.110682	0.18331	0.112182	0.183241	0.0708306	0.0777095	0.158334	0.147635	0.379087
NMRAL1	0.124322	0.0980591	0.101717	0.142414	0.127511	0.106902	0.0794263	0.154923	0.174424	0.08751	0.108018	0.0652228	0.106616	0.272393	0.241838	0.193064	0.115345	0.17128	0.159493	0.140852	0.129559	0.163479	0.0741524	0.194342	0.10292	0.0779871	0	0.0550545	0.116744	0.0850948	0.123219	0.173805	0.136751	0.103144	0.0549783	0.109345	0.101761	0.106576	0	0.110342	0.153056	0.0696691	0.171511	0.0778335	0.10087	0.0887545	0.133523	0.15261
HMOX2	0.104538	0.0896797	0.144384	0.164106	0.124284	0.109801	0.132084	0.162001	0.190231	0.0997069	0.153684	0.115827	0.134308	0.217769	0.152879	0.222555	0.240342	0.139301	0.175477	0.145024	0.15531	0.144852	0.16465	0.186712	0.119734	0.14617	0.110631	0.064007	0.0827817	0.0783386	0.0643011	0.19194	0.100147	0.136412	0.0796916	0.147086	0.146873	0.143339	0	0.132594	0.175659	0.0860621	0.092303	0.122487	0.129779	0.180165	0.172914	0.280004
CDIP1	0.157995	0.167027	0.181046	0.174459	0.172428	0.16073	0.318471	0.211506	0.256666	0.168747	0.250056	0.175793	0.265233	0.183853	0.278871	0.178233	0.226542	0.12688	0.282108	0.19513	0.197053	0.192867	0.248199	0.238847	0.228824	0.176044	0	0.156369	0.18219	0.113603	0.239854	0.189717	0.195929	0.180861	0.19858	0.174913	0.204004	0.228867	0	0.136715	0.190772	0.082998	0.139019	0.160755	0.199533	0.255032	0.156333	0.538664
C16orf96	0.00999944	0.011877	0.0175661	0.0116932	0.00595433	0.00347707	0.00792649	0.00197714	0.0082883	0.00385819	0.00344803	0.00369673	0.0011342	0.0095792	0.018263	0.0141327	0	0.00137474	0.00359534	0.00865015	0.0121302	0.0190301	0.00431917	0.00863534	0.00546609	0.00401235	0	0	0.018775	0.0122047	0	0.0216083	0.0116657	0.0128814	0	0.00985306	0.00359663	0.0110917	0	0.00312868	0.0132249	0.008901	0.0107638	0.00468086	0	0.00397732	0.0145467	0
UBALD1	0.0807389	0.0974396	0.0624858	0.0682207	0.0541917	0.0736242	0.120792	0.0731829	0.0866124	0.0689659	0.0798594	0.0456447	0.0828458	0.129964	0.104536	0.0515557	0	0.0693869	0.123559	0.0554627	0.0588102	0.11011	0.0450379	0.0564556	0.0990367	0.0585344	0	0.0456259	0.0648231	0.0649287	0.0880258	0.105677	0.0859987	0.0832629	0.00502031	0.0568077	0.0874041	0.0548348	0	0.0688294	0.074744	0.107853	0.0622475	0.0909914	0.0985949	0.0753066	0.0750989	0
MGRN1	0.156467	0.150666	0.236436	0.187763	0.172676	0.135317	0.278609	0.256118	0.358737	0.165776	0.215068	0.183396	0.212239	0.382196	0.269966	0.380387	0	0.274104	0.189189	0.226462	0.252036	0.300283	0.222649	0.350502	0.141466	0.192964	0.155217	0.106253	0.155314	0.141128	0.121914	0.324773	0.214591	0.273336	0.125703	0.239725	0.312776	0.26345	0.727045	0.220559	0.307222	0.0984635	0.197247	0.119456	0.16253	0.291296	0.375887	0.575247
NUDT16L1	0.0571178	0.0447506	0.0625705	0.0957173	0.069482	0.0668177	0.204071	0.0886727	0.116784	0.0399902	0.0577036	0.0297035	0.0715085	0.0957691	0.0402509	0.0801067	0.0989959	0.100399	0.134484	0.0597545	0.107456	0.0667678	0.0242226	0.0961698	0.0639436	0.0483552	0	0.0198402	0.0836612	0.0522482	0.0629856	0.106568	0.0592505	0.0645559	0.0285923	0.0455668	0.140948	0.0408384	0.531656	0.065032	0.076168	0.0351289	0.091473	0.100599	0.083798	0.0815948	0.0601273	0
ANKS3	0.234512	0.25679	0.314068	0.234558	0.224026	0.192856	0.216454	0.394385	0.381756	0.259016	0.265583	0.247462	0.279483	0.469985	0.392205	0.417681	0.117594	0.30281	0.278419	0.293662	0.337137	0.343033	0.235163	0.491381	0.299898	0.229281	0.295121	0.189958	0.221756	0.205422	0.232949	0.383235	0.266906	0.30742	0.199395	0.287604	0.308358	0.331771	0	0.269971	0.361472	0.25588	0.295018	0.194127	0.205283	0.349595	0.417573	0.412252
C16orf71	0.00626474	0.001327	0.0142943	0.018075	0.00611873	0.00347257	0.017107	0.00734904	0.0158592	0.004058	0.00603497	0.000933973	0.0043314	0.00586928	0.00332512	0.0154474	0	0.00640872	0.00754003	0.004751	0.00916977	0.0058199	0.001353	0.0139244	0.00721447	0.00173412	0	0.00542843	0.00857439	0.00676353	0	0.0134743	0.00667696	0.018931	0.0101954	0.0138578	0.0161956	0.00619243	0	0.00477149	0.0101501	0	0.0194302	0	0.00902535	0	0.00910145	0
ZNF500	0.0547102	0.0464294	0.0673244	0.0546307	0.0718075	0.0625489	0.077086	0.0545393	0.0937783	0.0789659	0.0588738	0.0779044	0.0688296	0.132993	0.0930539	0.132471	0.324349	0.0847916	0.0573557	0.0793515	0.0674511	0.104847	0.105161	0.118874	0.0681936	0.0642017	0	0.0597975	0.033247	0.0513877	0.0668267	0.0852503	0.087565	0.0773529	0.0365782	0.125727	0.0706508	0.0486287	0	0.0858731	0.0907358	0.0635093	0.102853	0.0652285	0.0451589	0.144451	0.129929	0.27056
SMIM22	0.00120616	0	0.00188451	0.00387337	0.00111535	0.0063823	0.00443068	0.00283074	0.00594328	0	0.000523526	0.00366625	0.000617979	0	0.00332512	0.00961496	0	0.00259369	0.00176315	0.00331804	0.00747197	0.00185314	0.00317736	0.00896217	0	0	0	0	0.00709178	0	0	0.00225921	0.00118252	0.00534698	0	0.00201386	0.00541569	0	0	0	0.0040936	0	0	0	0	0.00837838	0.00318067	0
ROGDI	0.103844	0.0526222	0.113828	0.146005	0.147737	0.131688	0.171434	0.111962	0.212388	0.074374	0.0928848	0.0539214	0.106541	0.225462	0.108858	0.197412	0.0758001	0.140144	0.193658	0.131149	0.157739	0.0843213	0.0694911	0.213563	0.0883912	0.0828419	0	0.0460994	0.108848	0.114951	0.135929	0.147265	0.131175	0.0823433	0.0156053	0.094006	0.19328	0.0942571	0.531656	0.126873	0.125645	0.0339827	0.13027	0.0879034	0.0905702	0.13299	0.112017	0
GLYR1	0.279978	0.294605	0.296155	0.27976	0.230162	0.239523	0.273865	0.336679	0.382446	0.308898	0.363604	0.290114	0.336286	0.525252	0.475023	0.430306	0.300037	0.42125	0.322876	0.34778	0.347465	0.44283	0.316943	0.425745	0.256762	0.327908	0.360888	0.191872	0.203912	0.222232	0.276714	0.41129	0.298934	0.305905	0.172305	0.389088	0.298411	0.29482	0.573683	0.269369	0.369656	0.319137	0.355355	0.115804	0.198023	0.415298	0.445225	0.333388
UBN1	0.129963	0.0985494	0.122148	0.128048	0.125867	0.108742	0.147572	0.144494	0.173596	0.115375	0.145667	0.110064	0.15706	0.181014	0.177555	0.211375	0.107565	0.175371	0.127683	0.15307	0.131916	0.205421	0.0957043	0.224058	0.114235	0.127131	0.110631	0.0389511	0.107227	0.109058	0.119212	0.161084	0.107162	0.161389	0.0922009	0.141127	0.143852	0.176692	0	0.127937	0.176019	0.0824109	0.0891306	0.105196	0.122728	0.204732	0.220831	0.176789
PPL	0.0437812	0.0413748	0.0348189	0.0473928	0.0552668	0.0293862	0.0803085	0.0682656	0.0842421	0.0436963	0.0668274	0.0369567	0.0456773	0.0710839	0.139672	0.118003	0.0758001	0.0900359	0.0687432	0.0645041	0.0900913	0.0947386	0.048894	0.164044	0.0572853	0.024779	0.265848	0.0327708	0.0379801	0.0242929	0.0202438	0.0663954	0.0493959	0.0632275	0.0307123	0.0444888	0.0650064	0.0566472	0	0.0297937	0.075758	0.0270781	0.0681885	0.0419592	0.0249957	0.104939	0.0920992	0.0623672
SEC14L5	0.141041	0.0745083	0.0983494	0.103994	0.0978945	0.095049	0.0658284	0.161817	0.143924	0.081697	0.0954311	0.133932	0.118699	0.198055	0.271632	0.168784	0	0.252027	0.0854687	0.163362	0.112983	0.16225	0.157994	0.150142	0.0935115	0.147061	0.110631	0.0659152	0.125883	0.0391313	0.0729106	0.180209	0.13294	0.13124	0.0528008	0.167559	0.102796	0.0867671	0	0.0756857	0.14283	0.103545	0.120973	0.0788623	0.0916817	0.108569	0.19547	0
NAGPA	0.0953494	0.122159	0.0949457	0.103437	0.0921098	0.109297	0.134318	0.163758	0.188515	0.0842003	0.112726	0.0628027	0.116763	0.320485	0.200415	0.243407	0	0.20975	0.13493	0.139533	0.136247	0.197337	0.0838281	0.247663	0.0527377	0.129612	0.378975	0.0775342	0.0955475	0.0943052	0.0983447	0.194954	0.10202	0.138322	0.065045	0.106371	0.155597	0.0626433	0	0.125153	0.153704	0.103229	0.102291	0.0923395	0.0894573	0.110456	0.212836	0.252575
ALG1	0.0683092	0.0416688	0.0594879	0.0559193	0.0622833	0.0824136	0.0839647	0.050203	0.0537815	0.0754078	0.0635447	0.0465294	0.0845753	0.0759982	0.0692963	0.0618944	0.21659	0.0832879	0.0699847	0.0600025	0.0480441	0.0718926	0.0547771	0.0723167	0.0413643	0.0668715	0	0.0618662	0.0353706	0.0523803	0.0366196	0.0817233	0.0681895	0.0922216	0.0492529	0.0848	0.0687222	0.0617168	0	0.0573278	0.0399179	0.0402921	0.0715245	0.0593039	0.0658391	0.0952729	0.0632263	0
C16orf89	0.00910505	0.0113061	0.00292023	0.00422891	0.00756867	0.00406468	0.00207131	0.00989452	0.00896014	0.00689118	0.00391834	0.0053168	0.00216376	0.00474145	0	0.00353013	0	0.00171004	0.00951771	0.00173523	0.00490828	0.0062155	0.00151257	0.00780144	0.00526162	0	0	0	0.00117534	0.00887014	0.00370619	0.00774051	0.00286295	0.00900168	0	0.00693893	0.0062029	0.00249724	0	0.00371547	0.0051316	0.00446208	0	0.0108972	0.00797787	0.00641523	0.00199901	0
EEF2KMT	0	0.0146024	0.0175498	0.0316385	0.0144859	0.00594623	0.00651026	0.0227875	0.0144134	0.0126772	0.0156749	0.00932083	0.0227064	0.0120524	0.0212802	0.0276305	0	0.0202447	0.0279349	0.009615	0.0212636	0.0257414	0.00463797	0.0371362	0.0173911	0.0141851	0	0.0128145	0.0215708	0.011171	0.0182223	0.013368	0.00886923	0.0168588	0.0264461	0.00493768	0.00720914	0.0120083	0	0.00672149	0.0102681	0.00844838	0	0	0	0	0.0142845	0
RBFOX1	3.18643	3.23302	3.09004	3.24927	3.21075	3.34719	2.99695	3.13892	3.0903	3.33441	3.10233	3.24385	3.12582	3.30108	3.27645	3.18853	2.83376	3.28683	2.95899	3.35543	3.13139	2.92205	3.37783	3.21501	3.27902	3.24023	3.39042	3.29512	3.11952	3.24974	3.14573	2.94422	3.09116	3.12447	3.506	3.24908	3.12835	2.91395	3.29153	3.30498	3.25561	2.9358	3.15259	3.32668	3.06305	3.24274	3.54	3.68436
TMEM114	0.00417055	0	0.0089038	0.00764456	0.0023315	0	0.00216692	0	0.00383328	0	0.00178722	0.00184692	0.0040089	0.00404151	0	0.00836688	0	0	0.00511398	0.00320322	0.00230344	0.00440181	0	0	0	0.00548439	0	0	0.00156884	0.00537085	0	0.0127217	0.00306051	0.00479178	0	0.00128809	0.00108666	0	0	0	0.00307804	0	0	0	0.00289338	0	0	0
METTL22	0.0684324	0.0605004	0.0679652	0.0862202	0.0698143	0.0604502	0.094137	0.105097	0.0930425	0.0543095	0.071532	0.0778359	0.0992542	0.144442	0.0782349	0.111001	0	0.0967208	0.0930984	0.060627	0.102635	0.116979	0.0529754	0.0859717	0.0353545	0.0208504	0	0.041687	0.0589348	0.0391109	0.0460974	0.14334	0.0701776	0.115717	0.0979003	0.0907285	0.067246	0.118072	0	0.131775	0.0927846	0.111625	0.102383	0.0494401	0.0456811	0.116593	0.081191	0.273153
ABAT	0.437854	0.438209	0.614994	0.586067	0.508079	0.466321	0.540184	0.578552	0.727169	0.512353	0.691717	0.590103	0.63901	0.723909	0.579249	0.612727	0.112924	0.563699	0.645356	0.548816	0.600029	0.701583	0.525233	0.75321	0.581194	0.498719	0.334388	0.286025	0.586375	0.359556	0.398604	0.705937	0.510426	0.615342	0.465825	0.589907	0.570626	0.541221	0.531656	0.500174	0.640023	0.42175	0.559222	0.368695	0.533381	0.512385	0.720354	0.576928
TMEM186	0.011843	0.00616318	0.0196062	0.0169962	0.021307	0.00539359	0.00793209	0.0193425	0.0347976	0.0158528	0.0138723	0.0113357	0.0122834	0.0174151	0.010986	0.0207533	0	0.011767	0.0281158	0.0152377	0.0279065	0.0328197	0.00942244	0.0241217	0.0198179	0.00269132	0.110631	0.00357148	0.0117085	0.0136606	0.00958279	0.0284864	0.0114679	0.0139657	0	0.0126541	0.0192063	0.00974933	0	0.00406856	0.0141924	0.00789179	0.0113534	0.0165668	0.00427247	0.0260904	0.022795	0
PMM2	0.119268	0.152508	0.135561	0.126887	0.120394	0.105541	0.122856	0.137275	0.143629	0.134488	0.142173	0.0905407	0.139755	0.198787	0.217501	0.17541	0.0989959	0.136405	0.155156	0.127941	0.143502	0.182173	0.117971	0.151866	0.129774	0.120439	0.34401	0.0590585	0.0715001	0.0701383	0.102074	0.122673	0.112375	0.175849	0.096399	0.187201	0.126788	0.0871973	0	0.130773	0.14835	0.0726128	0.0725612	0.0552241	0.0910046	0.132886	0.2423	0.277147
CARHSP1	0.0855928	0.0477795	0.0854953	0.113262	0.0864262	0.0402255	0.116539	0.0907566	0.13027	0.0486399	0.0670484	0.0510188	0.0433741	0.15848	0.0845969	0.139187	0	0.102748	0.0871755	0.071388	0.0826687	0.0813249	0.0723751	0.13433	0.0800683	0.056205	0	0.0264799	0.0623912	0.0827028	0.0603636	0.104701	0.0512167	0.0660275	0.0299076	0.057367	0.0774938	0.0727969	0	0.110353	0.0782075	0.0376033	0.0911372	0.0517842	0.0823795	0.141219	0.107586	0.0656701
USP7	0.260907	0.27579	0.307231	0.187929	0.220405	0.292996	0.317223	0.346389	0.297009	0.245611	0.330172	0.228156	0.246055	0.250101	0.294393	0.234666	0.218152	0.229989	0.319693	0.257819	0.282155	0.286207	0.160555	0.273449	0.287901	0.228979	0.37585	0.158405	0.254062	0.247712	0.282323	0.331741	0.28116	0.31072	0.151834	0.271658	0.320746	0.281997	0.531656	0.256217	0.270289	0.211163	0.232839	0.243116	0.305237	0.291616	0.286137	0.239573
C16orf72	0.173189	0.150398	0.18811	0.200103	0.179551	0.242562	0.244297	0.163825	0.208255	0.163228	0.228903	0.163106	0.184142	0.161008	0.146546	0.113296	0.127419	0.153973	0.261691	0.182276	0.200294	0.188571	0.14706	0.252726	0.208706	0.160137	0	0.176405	0.154165	0.171799	0.156975	0.161601	0.122265	0.137555	0.0900205	0.199144	0.17741	0.104723	0	0.179358	0.191776	0.0930327	0.131747	0.161277	0.139898	0.220798	0.164316	0.369756
GRIN2A	1.82516	1.80605	1.7676	1.74838	1.62429	1.70835	1.35012	1.74731	1.85326	1.84359	1.94149	1.57974	1.5654	1.7612	2.04362	1.75416	1.22082	1.8897	1.8896	1.94244	1.85635	1.94471	1.68586	1.75187	1.72368	1.71249	1.72062	1.70731	1.6833	1.61955	1.60774	1.79021	1.59369	1.74877	1.41725	1.91664	1.76707	1.77205	0.7735	1.64722	1.84787	1.69187	1.66135	1.46126	1.90418	1.5198	1.64953	1.56687
ATF7IP2	0.342119	0.310655	0.320252	0.304126	0.294064	0.311526	0.335333	0.299473	0.305344	0.395316	0.321929	0.278676	0.287559	0.277554	0.363701	0.376591	0.57716	0.305872	0.279171	0.374851	0.314688	0.303088	0.290504	0.404004	0.235045	0.264838	0.474015	0.237897	0.206322	0.259301	0.246185	0.251399	0.287832	0.332863	0.2537	0.325601	0.364677	0.264257	0.573683	0.319487	0.305845	0.203903	0.260741	0.279283	0.3296	0.300606	0.425858	0.335166
EMP2	0.0169621	0.00677974	0.0160687	0.00936457	0.0125701	0.0159994	0.0111836	0.00665699	0.00794535	0.00523256	0.0131421	0.00681424	0	0	0.00803418	0.00744519	0.0758001	0.0281693	0.0111586	0.0152129	0.00835095	0.0115335	0.0071525	0.00403089	0.00722014	0.0117415	0	0.00413959	0.0128239	0.00881588	0.0129942	0.0112387	0.00921799	0.00773313	0.00411205	0.0129809	0.00738255	0.00729181	0	0.0171159	0.00672972	0.0175897	0.0179065	0	0.0166057	0.0208046	0.0142146	0
TEKT5	0.0310138	0.0211816	0.0114372	0.0179348	0.0144169	0.0132346	0.0381456	0.0120005	0.0113359	0.00390041	0.0128864	0.0186566	0.00174195	0.0173052	0.0214314	0.00619033	0	0.0362021	0.00975615	0.0121022	0.0216915	0.0364043	0.00830576	0	0	0.00335482	0	0.0219691	0.0228054	0.0101638	0.0222679	0.0368276	0.00809328	0.0115292	0.00850306	0.0137638	0.0182444	0.0151805	0	0.00706076	0.0177367	0.01838	0.0232759	0.0032465	0.0257612	0.0174986	0.0126568	0.19676
NUBP1	0.029444	0.051654	0.0980444	0.113043	0.0828368	0.0428285	0.0857815	0.101733	0.160438	0.060971	0.0866055	0.0667129	0.0457632	0.174418	0.0392434	0.116885	0	0.0955155	0.0882934	0.0596343	0.0868416	0.133524	0.0569889	0.14066	0.0325299	0.0298999	0.187058	0.0319043	0.107244	0.089035	0.0412657	0.169077	0.0541859	0.129018	0.0252267	0.0707099	0.0942667	0.0391189	0	0.050697	0.0946339	0.060713	0.105849	0.00808676	0.0137543	0.0883572	0.145373	0.0623672
TVP23A	0.256147	0.23387	0.314468	0.268539	0.224744	0.22504	0.178453	0.236997	0.303059	0.315681	0.320234	0.318358	0.250689	0.318377	0.343458	0.391964	0	0.338461	0.263734	0.351497	0.31712	0.380599	0.272457	0.32521	0.196103	0.229472	0.187058	0.128986	0.187736	0.191391	0.246791	0.343627	0.306666	0.304876	0.261908	0.363469	0.238307	0.287177	0.531656	0.309228	0.357185	0.191365	0.301486	0.187301	0.235937	0.330682	0.378931	0.184663
CIITA	0.00259588	0	0.0159137	0.0401743	0.0282466	0.0164505	0.0316639	0.0116164	0.0304459	0.0126266	0.0118977	0.000791121	0.00767741	0.0313653	0.00660438	0.0464495	0	0.0412044	0.0245215	0.00949484	0.0214055	0.0219417	0.00716599	0.0314143	0.00339798	0.0131697	0	0.0101204	0.0311019	0.0206659	0	0.0687925	0.00437866	0.0227721	0	0.0122999	0.0141651	0.0109349	0	0.0213351	0.0182618	0	0.0267673	0.00547478	0.0209704	0.0356413	0.0310697	0
DEXI	0.0463806	0.0440337	0.0670699	0.0877941	0.0766372	0.0481698	0.169717	0.10273	0.137792	0.0606455	0.0977166	0.0558618	0.0747127	0.094925	0.0754652	0.114459	0.0758001	0.083707	0.145164	0.0682928	0.0679836	0.106041	0.0579452	0.163798	0.0990121	0.0627408	0	0.0400819	0.0692589	0.0572061	0.0763796	0.127466	0.0504095	0.0976678	0.0769643	0.092181	0.104242	0.0602871	0	0.0631109	0.0736613	0.049953	0.0675138	0.0341053	0.0913517	0.085396	0.0888272	0.161882
CLEC16A	0.532675	0.539849	0.650408	0.455644	0.532868	0.4857	0.39326	0.684451	0.666382	0.649322	0.647677	0.561707	0.602696	0.729718	0.680737	0.630423	0.305319	0.661718	0.570024	0.683767	0.632966	0.857905	0.636452	0.677469	0.51523	0.45721	0.998171	0.406671	0.486316	0.455735	0.600606	0.741866	0.696681	0.687855	0.526425	0.672945	0.670222	0.568878	0.573683	0.684229	0.675167	0.649884	0.558711	0.456893	0.50139	0.812089	0.806935	0.473111
RMI2	0.0120713	0.0154296	0.0134885	0.0220404	0.0223217	0.0114183	0.015595	0.0203168	0.0215404	0.00907522	0.00609345	0.00263982	0.00404496	0.0198454	0.0290892	0.0278501	0	0.0200859	0.0115845	0.0102059	0.0251419	0.034724	0.0176229	0.0147731	0.0124087	0.00651077	0	0	0.0321646	0.0184327	0	0.0265257	0.0125539	0.0128125	0	0.0111108	0.00724801	0.0126313	0	0.0136889	0.00840166	0.00377559	0.01975	0.00395411	0	0.00423352	0.011087	0
SOCS1	0.00195379	0	0.000877469	0.00203101	0	0.00106154	0.00372021	0	0.00173583	0.00114804	0.000592341	0	0.00240459	0.00476423	0.00332512	0.00350291	0	0	0.00693028	0	0.00230463	0	0	0	0	0	0	0	0	0	0	0.00494514	0	0	0	0.00151088	0.00466415	0	0	0.00819823	0.00232821	0	0	0	0	0	0.00226797	0
AC099489.1	0.0211652	0.0116326	0.0265347	0.0258159	0.0156183	0.0083273	0.0108297	0.00611612	0.0165352	0.00460906	0.00348936	0.00421582	0.00689968	0.0201605	0.0206609	0.0098864	0	0.0284318	0.00866083	0.00854963	0.0120589	0.0094646	0.00868752	0.0215321	0.00527273	0.00776789	0	0.00762188	0.0179044	0.0120337	0.0117059	0.0108738	0.00642776	0.00239638	0	0.0106439	0.0137631	0.00164543	0	0.0041744	0.00628185	0.00554818	0.0104446	0.00737442	0.0112162	0.0194924	0.0136852	0
LITAF	0.0314418	0.00960072	0.0137427	0.0274093	0.027523	0.01	0.00768586	0.0133207	0.0257012	0.00575051	0.019483	0.00490379	0.00423243	0.0084967	0.0245122	0.0137916	0	0.0275965	0.0288145	0.0126032	0.0162345	0.0261271	0.0151273	0.014275	0.0117861	0.0341657	0	0.0159023	0.0308229	0.0187044	0.0242358	0.0237367	0.010004	0.0227529	0.00589276	0.00876657	0.0233125	0.0283489	0	0.00401451	0.0234705	0.0109202	0.0273783	0.0163252	0.0240703	0.0361136	0.0248012	0
SNN	0.0521436	0.0370525	0.0711679	0.0835982	0.0672882	0.0667603	0.138175	0.126552	0.114115	0.0471182	0.0811848	0.0397086	0.0873588	0.115373	0.0444112	0.124057	0.26743	0.082857	0.124209	0.0647994	0.13611	0.103854	0.0481798	0.133009	0.0840578	0.0746141	0	0.0510162	0.074628	0.0690552	0.0816522	0.139193	0.0584135	0.0630728	0.014488	0.0486634	0.121116	0.0519606	0	0.0558282	0.112078	0.0260076	0.108492	0.0410728	0.0741713	0.0879845	0.0443621	0.0623672
TXNDC11	0.144485	0.0919202	0.179216	0.155405	0.166424	0.150453	0.114424	0.173468	0.183081	0.165735	0.154729	0.134249	0.157228	0.186752	0.212877	0.205956	0	0.182296	0.185535	0.188268	0.179539	0.202355	0.155736	0.229792	0.169674	0.140618	0.378975	0.103499	0.136651	0.119971	0.114379	0.188535	0.164805	0.14885	0.100183	0.206074	0.151498	0.143052	0	0.16475	0.1814	0.143574	0.194461	0.0942513	0.110462	0.205423	0.202766	0.20273
ZC3H7A	0.245787	0.24621	0.274357	0.215917	0.209704	0.201655	0.227649	0.196085	0.24415	0.214528	0.221064	0.179884	0.171068	0.270946	0.281652	0.270211	0.111741	0.241632	0.257398	0.252841	0.253342	0.272059	0.141474	0.260793	0.209734	0.186575	0	0.247243	0.212824	0.199228	0.266531	0.299092	0.20331	0.263909	0.138892	0.260573	0.259437	0.183315	0	0.181145	0.229232	0.118555	0.302056	0.122503	0.266513	0.164286	0.294269	0.106518
RSL1D1	0.0660606	0.0869071	0.0836983	0.097103	0.0814707	0.080292	0.156078	0.122122	0.132132	0.0857127	0.119826	0.0690193	0.103138	0.120655	0.0654009	0.12193	0.117594	0.074858	0.167473	0.0925739	0.0909368	0.1119	0.0789624	0.136555	0.101915	0.0857395	0	0.0455386	0.0574063	0.0685714	0.0691297	0.115106	0.0595707	0.0945267	0.0732764	0.07576	0.109273	0.0753617	0.531656	0.0818321	0.104567	0.0264193	0.0775618	0.0755134	0.0912083	0.116206	0.0877397	0.185068
GSPT1	0.31882	0.278624	0.297158	0.311756	0.313656	0.32893	0.405154	0.356366	0.360708	0.274003	0.338198	0.230185	0.270236	0.381192	0.296818	0.317278	0.227531	0.29635	0.352422	0.339639	0.340895	0.329001	0.201102	0.356786	0.332805	0.262556	0	0.266155	0.386638	0.259277	0.192959	0.334382	0.283238	0.310708	0.198411	0.278408	0.306313	0.2329	0	0.226101	0.301228	0.194525	0.274673	0.239304	0.280447	0.241164	0.297128	0.654731
NPIPB2	0.00904386	0.0280054	0.0161367	0.0215499	0.0334258	0.0412657	0.0272956	0.0248222	0.02128	0.0124287	0.0124305	0.010567	0.0154027	0.0530137	0.0699297	0.0416034	0	0.0412151	0.0242264	0.00969368	0.0357325	0.0147682	0.0341717	0.0446743	0.0149452	0.0492288	0	0.0432099	0.0629715	0.0223442	0.0155422	0.0115649	0	0.0363505	0.0289637	0.0328781	0.0317076	0.0499454	0	0.029717	0.0194449	0.015964	0.00730608	0.0139842	0.00491936	0.075564	0.0389371	0.110489
TNFRSF17	0	0	0	0	0.00104231	0.00155355	0	0	0	0	0	0	0	0	0	0	0	0	0	0	0	0	0	0.0051863	0	0	0	0	0.0047372	0	0	0	0	0	0	0.00131898	0	0.00299753	0	0.00209795	0	0	0	0	0	0	0	0
SNX29	0.385743	0.436955	0.465236	0.414121	0.406788	0.373446	0.370565	0.453243	0.502859	0.459881	0.442057	0.371977	0.385158	0.674012	0.513317	0.457439	0.211919	0.517645	0.3643	0.432971	0.453178	0.586518	0.385738	0.503738	0.387923	0.374585	0.676649	0.263243	0.469351	0.382779	0.465426	0.429317	0.459152	0.477114	0.379357	0.481111	0.489662	0.436584	0	0.459085	0.447118	0.426521	0.451225	0.309599	0.355906	0.490902	0.648656	0.146483
CPPED1	0.0762091	0.071684	0.0800414	0.0741432	0.0688397	0.0992541	0.061175	0.0813674	0.0740423	0.0674995	0.0874033	0.040799	0.0526461	0.143674	0.065914	0.0785505	0	0.100576	0.0832523	0.116657	0.0829655	0.0754498	0.064832	0.131341	0.0556108	0.0693787	0.265848	0.0672896	0.0666744	0.0987076	0.0723161	0.0917123	0.0933811	0.0956081	0.0640894	0.0816497	0.0892022	0.0582264	0	0.0664168	0.0816476	0.0630191	0.117178	0.0293997	0.0408253	0.0681246	0.135454	0.0656701
SHISA9	0.953887	0.947112	1.07111	1.02334	1.02941	0.989918	0.803588	1.05839	1.01526	1.03181	1.14538	0.872613	0.947022	0.892466	1.00502	1.0361	1.33504	0.984141	0.98003	1.08188	1.04436	1.08883	1.26328	1.02744	0.978983	0.950495	1.59813	0.741102	0.780611	0.872571	0.992774	0.985998	0.885601	1.02513	0.748919	1.10672	1.05473	0.893537	0.849412	1.01302	1.0426	0.81161	0.908089	0.981949	0.965349	1.04075	1.15296	1.61233
ERCC4	0.102477	0.10896	0.104818	0.121143	0.150206	0.118578	0.14893	0.121507	0.197819	0.141953	0.134644	0.106756	0.13417	0.145597	0.162861	0.188082	0.117594	0.130005	0.155676	0.127988	0.144449	0.123475	0.0897616	0.153697	0.116391	0.105008	0	0.0994677	0.102648	0.116906	0.0720514	0.170958	0.0816982	0.152845	0.0883215	0.127225	0.131092	0.0770233	0	0.121837	0.12779	0.083006	0.122473	0.0704303	0.108533	0.0620852	0.152919	0.0865469
PARN	0.281867	0.272315	0.343555	0.315474	0.360931	0.251711	0.183287	0.273008	0.328226	0.278392	0.313592	0.280323	0.277925	0.336958	0.363326	0.309479	0	0.412817	0.246417	0.337048	0.332948	0.401309	0.235339	0.311714	0.352843	0.290197	0.37585	0.174449	0.419909	0.24773	0.201326	0.437732	0.258798	0.330496	0.252757	0.296418	0.265093	0.28278	0	0.276371	0.302351	0.302034	0.353463	0.218527	0.216697	0.247068	0.363784	0.53961
BFAR	0.0808454	0.0977848	0.108361	0.115639	0.0811334	0.0793595	0.124905	0.120547	0.171544	0.0933296	0.093653	0.096063	0.106758	0.187352	0.134061	0.133039	0	0.136316	0.106814	0.127481	0.095585	0.178286	0.102686	0.146817	0.0628199	0.0972178	0.155217	0.0745971	0.0644682	0.0608285	0.0951381	0.146167	0.120657	0.115955	0.0474836	0.118039	0.108798	0.121847	0	0.0946789	0.158549	0.0605824	0.124275	0.0744201	0.0952521	0.12426	0.10893	0.106518
PLA2G10	0.0108821	0.00118689	0.00663203	0.0106066	0.00830474	0.00566969	0.00616352	0.00440166	0.00846869	0.00843609	0.00753599	0.0060744	0.00567083	0.0138666	0.012267	0.0237303	0	0.00197287	0.00939666	0.0050685	0.00857799	0.00720427	0.00618329	0.0184263	0.00833975	0.0103675	0	0	0.00605528	0	0	0.00771603	0	0.00840448	0.00634225	0	0.00690715	0	0	0.00714036	0.010201	0	0.0103649	0.00475785	0	0.0225087	0.00691021	0
NPIPA3	0.00595896	0	0.00211944	0.00412123	0.00417432	0	0.00888017	0.00212951	0.00387328	0.0047301	0.00269566	0	0.0036472	0	0.00747566	0.00625329	0	0.00202843	0.00151093	0.00254026	0.00342603	0.00702626	0.00220871	0.00234088	0	0.00596993	0	0	0.00444791	0.00414493	0.0107268	0.00398167	0.00900113	0.00152001	0	0	0.000905826	0.00922897	0	0	0.00375737	0	0.00895639	0	0.00252566	0	0	0
NPIPA2	0.0116003	0.0150361	0.0102516	0.0193321	0.0135406	0.0205891	0.0116647	0.0212461	0.0105462	0.0016046	0.0078868	0.0196218	0.00494379	0.0129711	0.0028608	0.018563	0	0.0108467	0.0159219	0.00805562	0.0166396	0.0187826	0	0.0100654	0.0137	0.0230771	0	0.0247519	0.0195855	0.0253611	0.0169951	0.0138837	0.00912413	0.0108317	0	0.00797409	0.0218687	0.0151345	0	0.0303467	0.0144823	0.00171887	0.00882683	0.0104525	0.00635603	0.022306	0.0310989	0
NOMO1	0.0780805	0.0796247	0.122056	0.114033	0.102788	0.088036	0.135234	0.101299	0.149802	0.0889157	0.123596	0.0851591	0.0958692	0.106747	0.130455	0.135778	0	0.166753	0.151009	0.129488	0.11452	0.128714	0.0759356	0.141077	0.148042	0.114757	0	0.0595757	0.122968	0.108909	0.0797984	0.131033	0.101704	0.137593	0.0652129	0.111586	0.133941	0.09956	0.573683	0.125622	0.154311	0.088456	0.0767554	0.0942273	0.0736989	0.097747	0.165022	0.0865469
NPIPA1	0.119465	0.0868566	0.155193	0.160551	0.159206	0.16024	0.29074	0.188379	0.182918	0.106835	0.0846552	0.0935404	0.163731	0.170945	0.244578	0.200533	0.115345	0.212156	0.167181	0.197294	0.189153	0.222176	0.0882894	0.169528	0.13294	0.145894	0	0.133444	0.102585	0.131467	0.166964	0.206287	0.265495	0.18569	0.0868347	0.169081	0.231583	0.124475	0.586186	0.240945	0.182832	0.176388	0.253133	0.106015	0.112684	0.239992	0.31885	0.317995
PDXDC1	0.501796	0.422866	0.671473	1.01022	0.724143	0.547419	0.574591	0.771812	1.08867	0.44669	0.550145	0.484288	0.471643	1.2381	0.622436	1.13088	0.115345	0.874744	0.847841	0.675411	0.870731	0.947284	0.471323	1.17889	0.606873	0.308831	0.482179	0.416223	0.859876	0.627563	0.446306	1.15543	0.461226	0.811774	0.50504	0.70864	0.671401	0.50874	1.15987	0.671151	0.972772	0.621598	0.891738	0.254485	0.586556	0.836743	0.79696	0.707106
NTAN1	0.0550041	0.0597179	0.0816257	0.0846227	0.0692663	0.0376261	0.131874	0.0896601	0.0949142	0.0679843	0.0774545	0.0631332	0.066588	0.1214	0.0901263	0.0757315	0.129724	0.067011	0.0741486	0.0692134	0.0663745	0.100661	0.0650483	0.0711855	0.0537467	0.0491007	0	0.0712253	0.0562045	0.0602318	0.0644239	0.113079	0.0936649	0.0757399	0.0657075	0.0606294	0.101703	0.0705848	0	0.0798204	0.0763776	0.0427989	0.0732395	0.0669052	0.0581491	0.108435	0.08596	0.0623672
RRN3	0.119838	0.0956244	0.133024	0.114932	0.12628	0.126001	0.175583	0.131408	0.170513	0.130551	0.158348	0.139722	0.128552	0.225896	0.098804	0.117177	0	0.135783	0.156215	0.134828	0.145287	0.190985	0.0889603	0.173634	0.0854776	0.115208	0.155217	0.0879842	0.145397	0.117938	0.0888488	0.19729	0.10645	0.160185	0.115244	0.136557	0.167168	0.136634	0	0.119852	0.142711	0.0608669	0.136855	0.0675073	0.105704	0.127739	0.130131	0.0995147
NPIPA5	0.0414353	0.0115495	0.0460078	0.0104699	0.0601789	0.0149654	0.0061691	0.026658	0.036193	0.0285028	0.0501639	0.0384037	0.0200043	0.0476991	0.142986	0.0233868	0	0.0269632	0.0206482	0.0153052	0.00911462	0.0133988	0.0165201	0.0336718	0.0404003	0.054487	0	0.0235885	0.0172104	0.02016	0.0296398	0.0234054	0.0130167	0.0441181	0.0313933	0.0653256	0.0517767	0.100493	0	0.0510036	0.0202693	0.0217066	0.0153631	0.0335424	0.042327	0.0199445	0.066039	0.0865469
AC140504.1	0.0144429	0.00655338	0.0261653	0.0203923	0.0199659	0.0166481	0.030719	0.0263808	0.0181263	0.0179471	0.0104868	0.0116791	0.00458079	0.0290626	0.0213836	0.0135433	0	0.0225007	0.0232328	0.0226758	0.0197165	0.0175497	0.00624827	0.00752307	0.0119557	0.0135095	0	0.0194642	0.0156564	0.0322916	0.0100485	0.0154632	0.0095492	0.0132224	0.0081931	0.0309861	0.01791	0.00921	0	0.0220348	0.0163144	0.00789634	0.0212097	0.00475785	0.0334667	0.0101421	0.017475	0
MARF1	0.206807	0.152043	0.214584	0.188987	0.214256	0.181091	0.230537	0.215772	0.21276	0.217215	0.229263	0.169154	0.173939	0.219224	0.218541	0.216723	0.0968185	0.199452	0.221599	0.219096	0.174547	0.219004	0.149026	0.226101	0.174836	0.190094	0.410815	0.130177	0.244643	0.135701	0.173081	0.234591	0.185088	0.195193	0.108567	0.212037	0.236589	0.186698	0	0.215524	0.143027	0.130064	0.208179	0.105272	0.178432	0.190486	0.227994	0.325026
NDE1	0.0177894	0.00500086	0.0127696	0.0348158	0.00862233	0.0164944	0.043455	0.0235323	0.0185503	0.0188971	0.0263561	0.0152365	0.0265077	0.0107941	0.0299942	0.0125129	0	0.0152122	0.0104006	0.0100027	0.00319902	0.0175159	0.0126178	0.0111433	0.0100021	0.0208104	0	0.0289016	0.014224	0.0143546	0.0148803	0.0112359	0.0358924	0.016406	0.0136315	0.0212198	0.0367161	0.0133014	0	0.0157807	0.015669	0.0158035	0.0189702	0.0136734	0.00515328	0.00546274	0.0265973	0.0623672
MYH11	0.00715705	0.00680638	0.0135267	0.0312318	0.0206506	0.0102958	0.0105344	0.00805507	0.00586584	0	0.00570155	0.00270356	0.00498215	0.0257748	0.00722623	0.00782073	0	0.00872296	0.00881419	0.00690181	0.0074401	0.00368841	0.00250535	0.00863875	0	0.0052579	0	0.00590071	0.0260605	0.0144906	0.00439038	0.00748102	0.0075314	0.00691668	0	0.00827076	0.00571578	0.00886805	0	0	0.0112467	0.00374664	0.0142134	0	0.00989843	0.00753952	0.00627794	0
FOPNL	0.084032	0.0893983	0.0835229	0.106278	0.0816388	0.10418	0.0888032	0.0957085	0.100822	0.07881	0.0852244	0.051647	0.0870143	0.0410074	0.10313	0.0933101	0	0.0631525	0.100431	0.0702703	0.0608335	0.0912414	0.0829386	0.0701739	0.0848899	0.0941479	0	0.0622167	0.103005	0.0753005	0.0596588	0.0901191	0.0679687	0.0915095	0.0460625	0.0901792	0.110087	0.0543408	0	0.069369	0.0788589	0.0474841	0.0819852	0.0504746	0.136357	0.096525	0.108536	0.105636
ABCC1	0.308104	0.213937	0.296952	0.251743	0.288621	0.219578	0.295023	0.272195	0.361772	0.318114	0.264452	0.270467	0.302245	0.4502	0.38531	0.329406	0.637024	0.397502	0.294065	0.357932	0.243646	0.339467	0.297671	0.257053	0.277375	0.307478	0	0.154267	0.260167	0.254705	0.372561	0.338163	0.342562	0.336626	0.215652	0.366625	0.367131	0.32291	0	0.303793	0.328291	0.335039	0.25633	0.222645	0.297778	0.346994	0.481438	0.210003
ABCC6	0.0040023	0.00441175	0.0214356	0.02471	0.0207962	0.0161635	0.00418523	0.0108613	0.0113014	0.00706032	0.00954536	0.00147342	0.00601243	0.0116665	0	0.00770509	0	0.0246414	0.00998043	0.00906252	0.0031297	0.00557642	0.00724839	0.0130848	0.00953953	0.014762	0	0.0132165	0.0158876	0.0161435	0.00519943	0.0283285	0.00374347	0.0136978	0.0142254	0.0123126	0.0133592	0.00447067	0	0.0168531	0.0149955	0.00145879	0.0125369	0	0.00944064	0.0305545	0.022799	0.0623672
NOMO3	0.0291032	0.0336378	0.0372553	0.0276111	0.0519479	0.0167714	0.0238352	0.0427903	0.0463234	0.0377851	0.0334396	0.0331692	0.0358014	0.0606044	0.064029	0.0648529	0	0.0743706	0.0276705	0.0256037	0.0341719	0.0427061	0.00282154	0.0634483	0.0277905	0.0190389	0	0.0237213	0.0163413	0.0323688	0.0163941	0.0614543	0.0196685	0.0581683	0.00614489	0.0479778	0.0582658	0.0224988	0	0.0378799	0.0580537	0.0165857	0.0165623	0.0307236	0.0224812	0.00903559	0.0822772	0
AC138969.1	0.000744633	0.0104375	0.00764981	0.0081259	0.00881618	0.00575674	0.00958664	0.00487514	0.0136804	0.00548733	0.00473047	0.00401737	0.0109679	0	0.0091389	0.0122122	0	0.0111433	0.00428812	0.00461283	0.0109198	0.0105362	0.00253531	0.0107475	0.00394045	0.00903522	0	0.0227639	0.00423008	0.0140461	0	0.00355345	0.0284142	0.00733593	0.0093863	0.00566233	0.00175379	0.00222776	0	0.0102713	0.00985272	0	0	0.00819806	0.00648224	0.0271513	0.0154084	0
NPIPA7	0.0114694	0.00874715	0.00539569	0.00273061	0.000809303	0	0.00421462	0	0.00358562	0	0.00159399	0.00548044	0.00793863	0	0.0143111	0.00216994	0	0.00340825	0.00460357	0.00898622	0.00124863	0.0193182	0.00701541	0.00670449	0.00162465	0	0	0	0.00494028	0.00447937	0.00409338	0.00418184	0.00774074	0.00347905	0	0	0.00330828	0.00713409	0	0.00306302	0.00701314	0.00776373	0.00637758	0	0	0	0.00325959	0
XYLT1	0.175553	0.21853	0.158433	0.179874	0.1407	0.121428	0.164408	0.150385	0.16673	0.143631	0.140696	0.142107	0.130569	0.226049	0.200268	0.162084	0	0.199677	0.133113	0.185331	0.140148	0.207317	0.191561	0.200884	0.11443	0.185802	0.265848	0.13361	0.125105	0.166926	0.238513	0.172749	0.159372	0.169501	0.143593	0.195536	0.179655	0.201042	0	0.118822	0.189752	0.161652	0.147821	0.0809279	0.12963	0.205218	0.190104	0.29254
NPIPA8	0.0161136	0.00296013	0.0335698	0.0109675	0.0248283	0.00688635	0.00808236	0.0120487	0.0203008	0.0426344	0.0388646	0.0344132	0.0150156	0.0219152	0.0830465	0.033259	0	0.0271819	0.00547567	0.0462397	0.00604556	0.0232907	0.0206619	0.061714	0.0298182	0.0155254	0	0.00434589	0.0121302	0.0143505	0.0333438	0.0912078	0.0162363	0.0193144	0.00744702	0.0865517	0.0606628	0.0169836	0	0.0631509	0.0836879	0.0362621	0.0173232	0.00890684	0.0147595	0.0682251	0.10987	0
NOMO2	0.0271577	0.0320671	0.0228854	0.0415223	0.0284682	0.0362155	0.0234396	0.0382716	0.05479	0.0339826	0.0548375	0.0593243	0.025891	0.0565277	0.0567996	0.0568844	0	0.0740254	0.0385515	0.0673511	0.0661116	0.0530969	0.0414604	0.069136	0.0422189	0.0206031	0	0.0225487	0.0254943	0.0250411	0.0385451	0.0525507	0.0533372	0.0549648	0.0228029	0.059591	0.0499688	0.0399317	0.586186	0.0385168	0.0458008	0.0462332	0.0737265	0.0220366	0.0491834	0.078865	0.0845421	0
RPS15A	0.035569	0.0351693	0.064491	0.163716	0.0968969	0.0810701	0.0827706	0.092581	0.115136	0.0477928	0.0435007	0.0391511	0.0591538	0.0765418	0.0279104	0.1122	0	0.0586933	0.125034	0.0505416	0.0957864	0.0716163	0.0243855	0.148237	0.0619489	0.041486	0	0.0581585	0.151077	0.0528135	0.0461832	0.124659	0.0544334	0.0823471	0.0534923	0.0372907	0.072991	0.0895454	0.586186	0.10915	0.0824662	0.030424	0.0935919	0.0365273	0.0192008	0.0830942	0.0426383	0.172856
AC138811.2	0.00367785	0.00600621	0.00301284	0.00284284	0.00164841	0.00326872	0.0039551	0	0.0014617	0.00530611	0.00312024	0.00182773	0.00152006	0	0	0	0	0.00267763	0.00330761	0.00223077	0	0	0	0	0	0	0	0	0.00208303	0.00263525	0	0	0.00165829	0.000833244	0	0.00152812	0.00495433	0.00454007	0	0	0.00229916	0	0	0	0.00260531	0	0	0
ARL6IP1	0	0	0	0.00103866	0.000970938	0	0	0	0.00333917	0	0.000368432	0	0.000671232	0	0	0.00292892	0	0.00391975	0.00183083	0	0	0	0	0	0	0	0	0	0.00157236	0	0	0	0	0	0	0	0.000857221	0	0	0	0	0	0	0	0	0	0.00165306	0
SMG1	0.51395	0.533269	0.599929	0.573247	0.611061	0.55591	0.680735	0.518873	0.609617	0.5699	0.611788	0.512607	0.506815	0.674182	0.553098	0.536375	0.423207	0.582037	0.557442	0.609036	0.561207	0.691558	0.500861	0.53856	0.589004	0.530407	1.04502	0.52741	0.632748	0.508626	0.494372	0.707853	0.507882	0.593472	0.432158	0.61002	0.590554	0.491137	0	0.527356	0.646104	0.399633	0.521649	0.427618	0.537493	0.530972	0.622551	0.847547
TMC7	0.109891	0.145841	0.154554	0.17953	0.160632	0.095156	0.0980975	0.188304	0.238839	0.161601	0.202879	0.184711	0.16024	0.235268	0.220876	0.240534	0.0758001	0.232565	0.160001	0.215016	0.16792	0.193998	0.119143	0.26863	0.124198	0.163165	0.245509	0.114775	0.0969953	0.140528	0.0934911	0.234257	0.155745	0.22721	0.108764	0.231227	0.157087	0.114087	0	0.19107	0.280647	0.0909455	0.153166	0.0495234	0.12823	0.234284	0.285414	0.277147
COQ7	0.0322603	0.0246927	0.0635895	0.0641051	0.054433	0.0409392	0.108132	0.0591544	0.122879	0.0685822	0.0683813	0.0404181	0.0551801	0.196354	0.0619361	0.140071	0	0.100923	0.0806917	0.0832655	0.0780038	0.0880726	0.0375728	0.142362	0.065508	0.0361151	0	0.0279924	0.0519557	0.0550214	0.066381	0.0707405	0.0510047	0.0947088	0.0559566	0.0482463	0.11328	0.0768826	0	0.089814	0.0967101	0.0531818	0.0801055	0.0297715	0.0673446	0.0858081	0.11956	0.144553
SYT17	0.306688	0.25162	0.396511	0.326016	0.242695	0.268379	0.435105	0.40906	0.45314	0.316879	0.443903	0.367591	0.373172	0.380867	0.309045	0.425165	0	0.479287	0.435388	0.418959	0.326296	0.435794	0.444571	0.405763	0.378184	0.328785	0	0.262383	0.22552	0.297953	0.302547	0.380317	0.303786	0.384403	0.351779	0.358111	0.42188	0.377097	1.31323	0.383536	0.373211	0.215933	0.305078	0.188247	0.349153	0.429807	0.472198	0.367917
CLEC19A	0.00318806	0	0.0061253	0.00487184	0.00351546	0.0104118	0	0.00912074	0.0053604	0.00385081	0.00542381	0.0134738	0.0038762	0	0.0060238	0	0	0.0137112	0.0026085	0.00557171	0.0058734	0.00340622	0.00135685	0.00458304	0.0035417	0.00474345	0	0	0.00341157	0.00421941	0.00797421	0.0111675	0.00148786	0.00432416	0	0.0130189	0.00421112	0.0022992	0	0.00894232	0.00106375	0.00280382	0.011683	0	0.00974373	0.0256675	0.0117455	0
TMC5	0.0296848	0.0108569	0.0288186	0.0476187	0.032762	0.0172988	0.0361483	0.017206	0.0547822	0.0285729	0.0168736	0.0164193	0.0314799	0.0330077	0.00530249	0.0596845	0.208572	0.0559715	0.0178501	0.0590203	0.0182159	0.0520223	0.030274	0.0721427	0.0136306	0.0220524	0	0.007351	0.0118758	0.025938	0.0146613	0.045552	0.0288876	0.061419	0.0325727	0.0256801	0.0186471	0.033452	0	0.0207461	0.0554213	0.0113735	0.0335712	0.0124642	0.0212757	0.0384083	0.045329	0.0656701
GDE1	0.0605423	0.0752411	0.0812043	0.0591036	0.0710431	0.0714864	0.118805	0.0865171	0.119843	0.0546445	0.0823745	0.042685	0.0878347	0.0764348	0.0474891	0.0614936	0	0.0773658	0.0998949	0.0640057	0.0925468	0.0727704	0.0348153	0.11582	0.086392	0.0660545	0	0.047829	0.084606	0.0642906	0.0304558	0.111676	0.0522515	0.0783796	0.0181951	0.0684137	0.0891744	0.0686599	0	0.0775461	0.0806488	0.0479255	0.0858029	0.0687072	0.0838755	0.0310417	0.0948689	0.0408478
CCP110	0.309964	0.225283	0.26922	0.241236	0.257819	0.244456	0.355965	0.269633	0.299682	0.223851	0.33023	0.230016	0.238359	0.310144	0.245712	0.246582	0	0.264324	0.308257	0.228237	0.230661	0.332516	0.232088	0.339529	0.328058	0.282106	0.155217	0.241292	0.341418	0.219396	0.220446	0.301835	0.276091	0.287471	0.22802	0.284165	0.321066	0.264561	0	0.21261	0.253575	0.209878	0.303633	0.187995	0.293782	0.243886	0.254034	0.213704
VPS35L	0.321503	0.347296	0.431467	0.383898	0.42526	0.350567	0.356629	0.447681	0.493546	0.464308	0.430146	0.37547	0.420979	0.565653	0.542763	0.478485	0.477938	0.50532	0.412588	0.470905	0.454751	0.536873	0.355364	0.431391	0.432247	0.401916	0.556544	0.300439	0.43508	0.374609	0.337277	0.483193	0.488896	0.509975	0.391809	0.457113	0.420567	0.423884	1.11784	0.401167	0.389303	0.425515	0.439358	0.241613	0.352524	0.419722	0.475069	0.379092
KNOP1	0.104528	0.15629	0.112963	0.108613	0.082074	0.0618412	0.0801625	0.150711	0.143144	0.113554	0.122103	0.0814344	0.164885	0.134841	0.0959442	0.119627	0	0.103419	0.137363	0.0900808	0.0994641	0.135502	0.0777582	0.200164	0.118936	0.134301	0	0.0578062	0.106566	0.100295	0.132687	0.213832	0.110887	0.0703289	0.0616154	0.0852182	0.169737	0.152782	0	0.128541	0.16806	0.0589514	0.161901	0.0533474	0.051414	0.143741	0.11713	0.0656701
IQCK	0.232601	0.244548	0.285619	0.22377	0.261624	0.175513	0.0946255	0.246717	0.272632	0.208113	0.246032	0.261327	0.219904	0.432095	0.315706	0.309889	0.191145	0.373531	0.216777	0.336406	0.278671	0.301115	0.231318	0.320233	0.235826	0.215329	0.110631	0.0889313	0.181981	0.193991	0.179163	0.285433	0.207354	0.253211	0.154054	0.261602	0.220718	0.152959	0	0.198611	0.230177	0.199373	0.267064	0.119866	0.118509	0.17471	0.324253	0.0656701
GPRC5B	0.105655	0.0888001	0.134165	0.116913	0.118929	0.119717	0.150207	0.158074	0.156592	0.108395	0.144589	0.116768	0.138154	0.154117	0.0948107	0.149526	0	0.155005	0.153745	0.139598	0.190296	0.188612	0.106603	0.145157	0.131607	0.117943	0	0.190329	0.127896	0.109389	0.143749	0.177741	0.118234	0.169269	0.173964	0.139079	0.173525	0.198141	0.531656	0.148929	0.118584	0.135228	0.192414	0.0748533	0.202314	0.173943	0.165444	0.314942
GPR139	0.0015327	0.00262122	0.00169343	0.00959652	0.00372461	0	0.00237421	0.00176789	0.00262341	0	0	0.00634369	0.00139571	0.00447386	0.00451235	0.00226961	0	0	0.0026422	0	0.00199561	0	0	0.00437613	0.00599357	0	0	0.00410642	0.0019202	0	0	0.00384135	0	0.00239661	0	0.000843986	0.0048245	0	0	0.0058301	0.00246533	0	0	0	0.00596765	0	0.00442887	0
GP2	0	0	0	0	0	0	0	0	0	0	0.00122189	0	0	0	0	0	0	0	0	0	0	0	0	0	0	0	0	0	0.00198069	0	0	0	0	0.00133508	0	0	0	0	0	0	0	0	0	0	0	0	0	0
UMOD	0	0	0.00147097	0.00654793	0.00214639	0	0.00204315	0	0	0	0	0	0.00136401	0	0	0	0	0	0	0.000972611	0	0	0	0.00326855	0.00372716	0	0	0	0.0019539	0.00189678	0	0.00126016	0	0	0	0.000800783	0	0	0	0.0019149	0.00176508	0	0	0	0	0	0	0
PDILT	0	0	0.00202601	0.00579691	0.00214979	0	0	0.00351936	0.00049269	0	0.00259802	0	0	0.00430763	0	0	0	0.0034995	0.00159889	0	0	0.00252423	0	0	0	0	0	0.00768484	0.00436103	0	0	0.00262171	0.00239201	0.00153322	0	0	0	0	0	0	0.000893187	0	0	0	0	0	0	0
ACSM5	0	0	0.00162261	0.00228944	0.00106799	0.00245978	0	0.0017396	0.00440119	0	0	0.00458853	0	0.0181074	0	0	0	0.00237813	0.00320751	0	0.00140043	0.00239513	0.00824052	0	0	0	0	0	0.0044925	0.00466882	0	0.0021256	0.00149589	0	0	0	0.00399506	0	0	0	0.00104641	0	0	0	0	0	0.00303587	0
ACSM2A	0.00134102	0	0	0.00432687	0.00116547	0	0.00539113	0.00149393	0	0	0	0	0	0.00432854	0	0.00276428	0	0	0	0.00167887	0.0020194	0	0	0.00632832	0.00171891	0.00391836	0	0.0121201	0.00218321	0.00391409	0	0	0	0.00237842	0	0	0	0	0	0	0.00309559	0	0.00267926	0	0	0	0	0
ACSM2B	0	0	0.00278203	0.00144729	0.00108448	0	0	0	0.000523222	0	0	0	0	0	0	0	0	0.00166246	0	0	0	0	0	0	0	0	0	0	0	0	0	0	0	0	0.0114362	0	0	0	0	0	0.00134603	0	0	0	0	0	0	0
ACSM3	0.00928263	0.0116606	0.0198911	0.101876	0.0563417	0.0205166	0.0249257	0.0243453	0.0434046	0.00740282	0.0280297	0.0219081	0.00453234	0.103859	0.0149941	0.057525	0	0.0603804	0.0445214	0.0182127	0.0381714	0.0516053	0.00192078	0.0403087	0.0167899	0.00657289	0	0.00597569	0.0672721	0.0215153	0.00740025	0.0327832	0.00992311	0.0266655	0	0.0201886	0.0200441	0.0120959	0	0.0196445	0.0606168	0.00870156	0.0503549	0.0139473	0	0.0273533	0.0221165	0
ACSM1	0.00558297	0.00372439	0.00786253	0.00919392	0.00291188	0.000954396	0.00264018	0.00764601	0.00184532	0	0.0032314	0.00719233	0.000807963	0.0038961	0	0.00216994	0	0.0102658	0.00541873	0.00670644	0.00803807	0.0108126	0.00330497	0	0.00106551	0.00997424	0	0.00670138	0.00219935	0.00802615	0.00245791	0.00251446	0.0103194	0.0103843	0	0.0118258	0.00942149	0.00667346	0	0.00470616	0.0074857	0	0.010288	0	0.00491936	0.00714466	0	0
THUMPD1	0.19172	0.154149	0.146457	0.181003	0.162651	0.192547	0.232809	0.192539	0.197947	0.135113	0.217378	0.165654	0.169332	0.189448	0.12185	0.196813	0.112924	0.184516	0.220602	0.160054	0.129882	0.221049	0.0895594	0.160845	0.254309	0.174796	0.188793	0.200386	0.124744	0.14667	0.137858	0.194468	0.141961	0.182342	0.0502859	0.17291	0.179053	0.172013	0	0.173877	0.13679	0.12005	0.182412	0.122356	0.131375	0.166003	0.143446	0.0656701
ERI2	0.0884122	0.0902569	0.101132	0.114536	0.0940158	0.0645495	0.0499126	0.0878433	0.136255	0.0549851	0.0972945	0.103911	0.082239	0.160758	0.0622285	0.159748	0	0.11926	0.100392	0.0739158	0.12514	0.109589	0.053928	0.171435	0.0719166	0.0865643	0	0.0219091	0.119091	0.0546734	0.0577921	0.105653	0.0704047	0.0912242	0.045657	0.0913883	0.0624461	0.0782407	0	0.0611263	0.142783	0.0665859	0.144048	0.0570957	0.0322785	0.0603596	0.0964481	0
REXO5	0.0276774	0.0170072	0.0212844	0.0424734	0.0350342	0.0308152	0.0202426	0.025912	0.0356061	0.0293342	0.0339658	0.0218552	0.0215303	0.0469043	0.0481265	0.025822	0	0.0211406	0.0385589	0.0271782	0.0250621	0.0748436	0.0178786	0.0490109	0.0110173	0.031346	0	0.00734453	0.0665315	0.0381931	0.0253405	0.0375059	0.038949	0.0495315	0.0394293	0.0278378	0.037219	0.0240888	0	0.0153293	0.0426869	0.0291319	0.0293101	0.00854763	0.0210325	0.0456947	0.0460556	0.0408478
LYRM1	0.0485722	0.0593202	0.0569665	0.0796884	0.0849455	0.0514215	0.113157	0.0860035	0.117927	0.0847574	0.0817795	0.095212	0.0583302	0.0870473	0.0932943	0.125156	0	0.0952452	0.116031	0.069043	0.10214	0.12605	0.0381251	0.145748	0.082066	0.0486379	0	0.052487	0.0828022	0.0526477	0.0670113	0.0942036	0.0646051	0.117531	0.0393673	0.0786312	0.070318	0.0646199	0	0.0643028	0.0971424	0.0383864	0.0738258	0.0563247	0.0809579	0.0732479	0.0741517	0.0865469
DNAH3	0.0182849	0.0246279	0.0403745	0.0597266	0.0332174	0.014138	0.0380555	0.0283641	0.0384933	0.0163707	0.0211279	0.030868	0.0137183	0.0278459	0.0243475	0.0516528	0	0.0254795	0.0363168	0.0179016	0.0272051	0.0431664	0.0107959	0.0338871	0.0262561	0.00966348	0	0.0283481	0.050895	0.0358422	0.00893069	0.0451051	0.022519	0.0453007	0.0110522	0.0287339	0.0295813	0.0321607	0	0.00360557	0.0374986	0.00508584	0.0337413	0.0195477	0.0234246	0.0486134	0.0230267	0.0656701
TMEM159	0.00764116	0.00421229	0.0114013	0.0200272	0.0139632	0.00488346	0.0335562	0.0118368	0.024136	0.00477666	0.0187287	0.0132054	0.0122619	0.0236719	0.0156502	0.0169262	0.128535	0.0110047	0.00737176	0.00751641	0.00923883	0.0151738	0.00498914	0.0064473	0.0110005	0	0	0.0208715	0.0194275	0.00996819	0.00631936	0.0188831	0.00479941	0.0131518	0	0.0161949	0.0105762	0.0136444	0	0.00945901	0.022052	0.00197141	0.0040648	0.0171672	0.0169211	0	0.00885101	0
ZP2	0	0	0	0.00344429	0	0	0.0018845	0	0.00130705	0.00273571	0	0	0	0.0044885	0	0.00326799	0	0.00232336	0	0	0	0	0	0	0	0.00484598	0	0	0.00148955	0	0	0	0.00252152	0	0	0	0	0.00374371	0	0	0.0017967	0	0	0	0	0	0	0
ANKS4B	0	0.00254295	0.00183541	0.0122427	0	0.00340416	0.00140523	0.00174726	0.00579399	0.00426477	0.000956144	0	0.00186508	0.00377793	0	0.0064385	0	0.00597127	0	0.00523218	0.00741676	0.00917797	0	0.00308543	0	0.00145309	0	0.0069196	0.0119116	0.00766146	0	0.0160487	0	0.00332037	0	0.00313257	0	0	0	0	0.00426219	0.00349351	0.0192755	0	0	0	0.00807537	0
CRYM	0.142444	0.161481	0.138895	0.165372	0.0975659	0.101847	0.18919	0.173513	0.195849	0.0748987	0.137707	0.121547	0.155896	0.230866	0.153193	0.154271	0.49565	0.143579	0.156501	0.119654	0.144936	0.134051	0.155275	0.19456	0.169016	0.0641603	0	0.144196	0.12925	0.131252	0.209329	0.187072	0.23392	0.108267	0.0806353	0.116781	0.136251	0.226744	0	0.12708	0.128492	0.126172	0.144592	0.126093	0.151073	0.0828962	0.12984	0
NPIPB3	0.0139529	0.0303973	0.0187823	0.0193607	0.0117698	0.0146493	0.0179198	0.0127569	0.0168317	0.0223697	0.0157064	0.0192189	0.0176315	0.0212525	0.0349519	0.0172547	0	0.0198083	0.00908834	0.0215063	0.0125186	0.0185354	0.0217467	0.021982	0.0260087	0.013957	0	0.0140225	0.0185377	0.0169403	0.00960585	0.0177279	0.0181646	0.00824382	0.0081756	0.0298124	0.0232473	0.00784997	0	0.0157171	0.0259767	0.0103502	0.0372803	0.0133787	0.00570781	0.0199867	0.0418542	0.0865469
METTL9	0.160735	0.199154	0.1727	0.200449	0.216337	0.224169	0.214009	0.193854	0.255066	0.209506	0.187365	0.180189	0.198747	0.259948	0.207646	0.246824	0.191145	0.204883	0.212241	0.189403	0.22621	0.173319	0.161101	0.303485	0.217346	0.137918	0.110631	0.176907	0.203064	0.136901	0.164189	0.2552	0.120575	0.236629	0.123748	0.196361	0.181287	0.17223	0	0.159453	0.193305	0.107649	0.177437	0.171915	0.186793	0.189393	0.199	0.138246
IGSF6	0.0016317	0	0.00960081	0.0267672	0.0161587	0.00334971	0.00585715	0.00479655	0.0147545	0.00210345	0.00604537	0.0022355	0.00545038	0.0124018	0	0.00576469	0	0.0105459	0	0	0.0200144	0.00914459	0.00162225	0.00747239	0	0.0012841	0	0	0.0102281	0.00604546	0	0.00504014	0	0.0160275	0.00729835	0.00331808	0.00399712	0	0	0.00614541	0.00481593	0.00561959	0.00857899	0	0.0027251	0	0.00941309	0
OTOA	0.0173978	0.0220731	0.0271807	0.0222168	0.0247238	0.0188301	0.00982129	0.0385654	0.0287894	0.0213819	0.0251091	0.0216412	0.0132345	0.0357911	0.0241205	0.0143429	0	0.034998	0.0230801	0.0235965	0.00880784	0.0665646	0.00921949	0.0272824	0.0215456	0.0246825	0	0.0227008	0.0453656	0.0375123	0.0368543	0.0505779	0.00814387	0.00690225	0.0174794	0.0241582	0.0233985	0.0112726	0	0.0181484	0.0175234	0.0191595	0.0122061	0.0202794	0.0078909	0.0583842	0.0237502	0
NPIPB4	0.0389479	0.0459859	0.0619374	0.0293423	0.0661672	0.0499774	0.0480824	0.078594	0.0869575	0.0260788	0.0327982	0.0696131	0.0598409	0.0662278	0.123979	0.0835659	0	0.0920049	0.0598207	0.0656946	0.0774828	0.0768948	0.0729766	0.0765982	0.0202857	0.0517964	0.188793	0.0283118	0.0396926	0.0492493	0.0515069	0.0607177	0.0513103	0.0373993	0.101708	0.104016	0.063162	0.0754885	0	0.0852463	0.0724632	0.0507148	0.0838117	0.0495569	0.0664562	0.101187	0.0940987	0
UQCRC2	0.345341	0.282123	0.389669	0.370894	0.312173	0.319992	0.386037	0.41512	0.478724	0.325488	0.377495	0.282425	0.324646	0.507047	0.384329	0.407096	0.399717	0.395657	0.496671	0.315149	0.393059	0.420892	0.303305	0.463156	0.405153	0.318253	0.187058	0.242078	0.462882	0.318179	0.267596	0.473633	0.278451	0.444984	0.264284	0.320554	0.417903	0.354262	0	0.366714	0.410382	0.352071	0.35842	0.284158	0.309287	0.268576	0.382246	0.523145
PDZD9	0.00383928	0.00649697	0.0172139	0.0344524	0.0209252	0.00132998	0.0172092	0.0252395	0.0539317	0.00675104	0.00750014	0.00396929	0.00574258	0.0631933	0.0160662	0.0594827	0	0.0428951	0.0245172	0.0100873	0.0186568	0.020295	0.00181873	0.0601782	0	0.0035757	0	0.00665742	0.00687766	0.00788424	0	0.0217043	0.00724917	0.0387877	0	0.00507927	0.0240188	0	0	0.0141918	0.0326665	0.00708196	0.0208014	0.00710846	0.00702106	0.0143073	0.0384435	0
MOSMO	0.519722	0.551556	0.63921	0.599416	0.611806	0.564889	0.771028	0.559548	0.69113	0.627338	0.618981	0.422895	0.508446	0.652335	0.405043	0.70254	0.498696	0.606026	0.658505	0.597291	0.504957	0.651761	0.50083	0.700839	0.544421	0.502945	0.585421	0.380755	0.516864	0.516548	0.540947	0.606586	0.470352	0.609539	0.484659	0.572537	0.628754	0.523358	0	0.557981	0.622964	0.455681	0.55495	0.544485	0.540764	0.520663	0.625624	0.911284
VWA3A	0.062396	0.0514569	0.0364646	0.0344097	0.0261919	0.0284227	0.028559	0.072864	0.0474371	0.0239828	0.02165	0.0452512	0.0526111	0.0663411	0.0644129	0.0479817	0	0.0470839	0.0368858	0.049652	0.0473458	0.0622631	0.0283129	0.047686	0.0428578	0.0334096	0	0.0584363	0.0238229	0.0317067	0.0575003	0.0827657	0.0552105	0.0344899	0.083446	0.0296509	0.0497871	0.0258073	0	0.0309968	0.0308104	0.0413146	0.0778722	0.0412841	0.0422687	0.0949294	0.0555552	0.0995147
SDR42E2	0.00561873	0.00185863	0.00834334	0.0176229	0.00640524	0.0133776	0.0082628	0	0.00786858	0.00594368	0.00542518	0.0100799	0.00108854	0	0.0154338	0.00481599	0	0.00269138	0.00637513	0.00780346	0.0117245	0.0162801	0.00654662	0.00327088	0.00631594	0	0	0.00542843	0.00926591	0.00649702	0.0152551	0.00988122	0.00338921	0.0059782	0.0154284	0.00423038	0.00271231	0	0	0.00401451	0.00242193	0	0.00815864	0.00425606	0.00522538	0.00850809	0.00374623	0
EEF2K	0.194866	0.219744	0.259666	0.165231	0.224522	0.120352	0.218135	0.26174	0.246441	0.172945	0.226055	0.223975	0.213546	0.437792	0.281358	0.296379	0	0.370825	0.194215	0.280221	0.213984	0.360772	0.217065	0.221131	0.204637	0.246019	0.250258	0.117931	0.172814	0.229074	0.202967	0.246141	0.214302	0.208009	0.160785	0.269867	0.248494	0.234413	0	0.236847	0.251529	0.133682	0.222928	0.197724	0.264889	0.256601	0.305428	0
POLR3E	0.0659937	0.0771674	0.121737	0.120665	0.114041	0.108561	0.106599	0.119921	0.149859	0.0753271	0.117327	0.118933	0.0851379	0.0682037	0.107047	0.148896	0	0.104598	0.109273	0.102214	0.116192	0.155746	0.0836773	0.0960733	0.0744731	0.0535939	0	0.0752504	0.136547	0.0651054	0.0915507	0.158055	0.0996005	0.100393	0.0998458	0.115304	0.0933691	0.0925309	0	0.1048	0.112614	0.087652	0.139222	0.053513	0.0537912	0.102837	0.11834	0
CDR2	0.617545	0.527728	0.607866	0.432298	0.429481	0.405979	0.545731	0.514033	0.571791	0.589909	0.541346	0.539845	0.58286	0.711144	0.571986	0.620754	0.491512	0.607503	0.470376	0.58568	0.54166	0.673677	0.544561	0.620197	0.532125	0.407467	0.589519	0.402327	0.416276	0.459081	0.651116	0.585162	0.669364	0.584559	0.384104	0.609138	0.636702	0.734555	0	0.42795	0.536311	0.517308	0.672966	0.388653	0.501526	0.561792	0.651287	0.574844
NPIPB5	0.258163	0.250979	0.228257	0.135768	0.205184	0.215592	0.190943	0.271706	0.209756	0.304601	0.265879	0.312137	0.306179	0.2341	0.398308	0.182504	0.0968185	0.252932	0.219988	0.209754	0.207863	0.302185	0.262001	0.208738	0.248238	0.244223	0.434302	0.175364	0.172434	0.153676	0.189974	0.243973	0.205826	0.217747	0.308828	0.387577	0.278176	0.230597	0	0.253047	0.248754	0.228184	0.187901	0.147194	0.295191	0.365369	0.33539	0.299252
HS3ST2	0.0771057	0.0599934	0.0539677	0.0601565	0.0550168	0.0358713	0.059549	0.0571842	0.0589285	0.0692039	0.0445478	0.0546697	0.0882815	0.0695681	0.0927932	0.0444338	0	0.0450603	0.0473552	0.070323	0.0624875	0.0813466	0.0820763	0.0469574	0.0600274	0.0478248	0	0.0595668	0.0656202	0.0396386	0.0340764	0.0671974	0.0504708	0.0485634	0.0479422	0.0642498	0.0382728	0.0419155	0	0.0624063	0.0533864	0.078008	0.0566134	0.0418926	0.0791118	0.0901576	0.0456357	0
USP31	0.207258	0.231464	0.302316	0.322008	0.326293	0.285303	0.23033	0.240488	0.32155	0.271624	0.31525	0.1859	0.232519	0.331067	0.244442	0.291704	0.24258	0.318648	0.30612	0.311456	0.295487	0.321319	0.203767	0.29032	0.287684	0.193582	0.45464	0.177651	0.246207	0.239589	0.201906	0.271184	0.247195	0.29997	0.145842	0.274221	0.271646	0.200889	0.573683	0.276443	0.325448	0.178954	0.215491	0.202911	0.281216	0.240039	0.34317	0.228488
SCNN1G	0	0	0.00250221	0.000902049	0.00446105	0.00183565	0	0.00477313	0	0	0	0	0	0	0	0	0	0.00175584	0.00135527	0	0.00349673	0	0	0	0	0.00145891	0	0	0.00637068	0	0.00412334	0.00250895	0.00124172	0.00282359	0	0	0.00128967	0	0	0.00246022	0	0.00922174	0.00529251	0	0	0	0	0
SCNN1B	0.00873196	0.00697237	0.00979636	0.0217864	0.0113676	0.00493594	0	0.0019374	0.00125924	0	0.00217257	0.000569185	0	0.0044885	0.00478164	0.00756709	0	0	0.00162187	0.00204205	0.00689133	0.00096247	0.00223636	0.0057377	0.00293114	0	0	0	0.0114984	0.00422501	0	0.00835396	0	0.00140123	0	0.00327338	0.0012672	0	0	0	0.00459235	0	0	0.00309162	0.00299027	0.00432944	0.00201148	0
COG7	0.155156	0.219737	0.239849	0.200818	0.240686	0.192366	0.202846	0.277648	0.27171	0.26696	0.222192	0.19563	0.258555	0.283985	0.317397	0.295245	0.208139	0.258737	0.215064	0.256383	0.215131	0.332576	0.193739	0.270983	0.281499	0.176227	0	0.141814	0.219374	0.205697	0.206028	0.281724	0.255527	0.291341	0.16603	0.22441	0.283975	0.260062	0	0.278279	0.258087	0.179829	0.168605	0.142231	0.23272	0.228273	0.275315	0.398215
GGA2	0.426288	0.455258	0.535589	0.455841	0.445486	0.419863	0.599291	0.600231	0.64483	0.482515	0.463749	0.438578	0.455329	0.656961	0.575779	0.603905	0.253674	0.609098	0.485243	0.524802	0.536397	0.734008	0.40553	0.68126	0.471448	0.385021	0.639335	0.370113	0.59111	0.422136	0.383367	0.666115	0.495726	0.573757	0.381717	0.550525	0.563226	0.49916	0	0.56881	0.617	0.49175	0.531273	0.369931	0.493846	0.596512	0.673307	0.151337
EARS2	0.0576916	0.0311887	0.0701942	0.0777415	0.0907994	0.0452747	0.104106	0.0625062	0.0975617	0.086516	0.0651132	0.0685693	0.0655753	0.122126	0.0699022	0.0794806	0	0.109011	0.0683607	0.0768727	0.0862916	0.0868407	0.0762278	0.127857	0.0348796	0.0564467	0.295121	0.0193386	0.0543231	0.0406852	0.0837302	0.0830312	0.0760099	0.0911712	0.0486636	0.100479	0.0776944	0.0905708	0.586186	0.0646194	0.0990477	0.0460473	0.0707102	0.0448738	0.0467967	0.0594217	0.116393	0.0408478
UBFD1	0.0837816	0.0814501	0.103965	0.110465	0.0989299	0.0889084	0.143723	0.105867	0.128638	0.101426	0.102029	0.062824	0.111078	0.116309	0.0505068	0.124205	0	0.0612056	0.102631	0.0849127	0.113089	0.107138	0.0812955	0.168363	0.131166	0.107819	0	0.0460363	0.103828	0.0872862	0.0520622	0.115089	0.0890486	0.094113	0.0711367	0.0776172	0.0927779	0.0847722	0.787206	0.108384	0.0873211	0.0533232	0.073514	0.0664464	0.0719097	0.128851	0.0848616	0.0902423
NDUFAB1	0.0625622	0.0753099	0.0516427	0.0934041	0.0703602	0.0638265	0.130473	0.096716	0.113186	0.0521835	0.0865129	0.053108	0.078315	0.155772	0.0795622	0.154467	0.0989959	0.0935155	0.114136	0.0677445	0.0765379	0.103214	0.0375509	0.103045	0.0455975	0.058592	0	0.0804101	0.0788433	0.0831259	0.0948688	0.142047	0.0942077	0.0716596	0.0249419	0.0614563	0.0665767	0.0813184	0.573683	0.0929	0.0793114	0.0711439	0.103801	0.0369189	0.0741383	0.0921416	0.0983933	0.0623672
PALB2	0.0716756	0.0494409	0.0691866	0.0579081	0.0594568	0.0377652	0.0373387	0.0506053	0.0670077	0.078309	0.0668194	0.0700544	0.0535317	0.068181	0.0851856	0.0960631	0	0.0529049	0.0710266	0.0701845	0.0710728	0.080016	0.0478355	0.0563402	0.0470831	0.0648743	0	0.0389067	0.0434122	0.043435	0.024858	0.0963567	0.0627263	0.0854425	0.0174707	0.0640492	0.0567399	0.0440063	0	0.0524348	0.0605761	0.0512107	0.0676441	0.0408637	0.0528409	0.0350557	0.0835935	0.0995147
DCTN5	0.196017	0.16974	0.262062	0.241154	0.195404	0.278805	0.325053	0.252805	0.349588	0.244152	0.305633	0.242775	0.250157	0.284502	0.219076	0.311226	0.282403	0.229354	0.336685	0.278548	0.261325	0.306582	0.218097	0.337419	0.266459	0.229124	0.188793	0.14653	0.17881	0.14506	0.223373	0.301936	0.218627	0.304879	0.0971483	0.281592	0.267451	0.232782	0	0.232993	0.305607	0.166921	0.22027	0.227714	0.215762	0.319111	0.312471	0.347845
PLK1	0.0234077	0.0158588	0.0153689	0.00919401	0.0155695	0.0148612	0.026451	0.0258691	0.024157	0.0133246	0.0106493	0.00457545	0.0191821	0.0316779	0.0157141	0.00368787	0.107565	0.0196578	0.0226432	0.0222546	0.0183211	0.0167724	0.00425762	0.0121196	0.00952296	0.0223293	0	0	0.00857746	0.0107851	0.0104237	0.0215088	0.0130245	0.0122079	0	0.0297123	0.0277881	0.0123979	0	0.014865	0.0192154	0.0122724	0	0.0170281	0.0173547	0.0348064	0.0244138	0
ERN2	0	0	0.00152162	0.00302794	0.00223573	0	0	0	0.000351581	0	0.000848243	0.00142845	0	0	0.00277351	0	0	0	0.00192676	0	0	0	0	0.00300493	0	0	0	0	0	0.00224785	0	0	0	0	0	0	0	0	0	0	0	0	0	0	0	0	0	0
CHP2	0	0	0	0	0	0	0	0	0	0	0	0	0	0	0	0	0	0	0.0015284	0	0	0	0	0	0	0	0	0	0	0	0	0	0	0	0	0	0	0	0	0	0	0	0	0	0	0	0	0
PRKCB	1.21943	1.11212	1.0291	1.18434	1.27729	1.03619	1.17872	1.20726	1.23606	1.28121	1.05057	1.1432	0.996208	1.26764	1.07898	1.27467	0.69454	1.33391	1.18419	1.30082	1.19996	1.38038	1.07553	1.20419	1.19107	1.10365	1.58391	1.08131	1.22472	1.20186	1.21511	1.32264	1.29909	1.22447	1.30969	1.14163	1.2276	1.10752	1.31323	1.09948	1.13902	1.18434	1.14903	0.996975	1.06594	1.28078	1.40976	0.941046
CACNG3	0.331415	0.264727	0.322641	0.233146	0.272994	0.205928	0.322514	0.364103	0.291852	0.238406	0.255683	0.269306	0.305517	0.303408	0.202056	0.253271	0.0968185	0.297361	0.299147	0.314501	0.254791	0.380893	0.35448	0.234963	0.28935	0.21572	0	0.26461	0.219403	0.27973	0.327436	0.344384	0.319349	0.303323	0.344119	0.325381	0.386345	0.285579	0	0.408774	0.348885	0.315398	0.280009	0.34026	0.331836	0.468746	0.362492	0.262847
RBBP6	0.470397	0.479838	0.363128	0.300984	0.335028	0.405972	0.507233	0.394196	0.402536	0.448388	0.433547	0.457512	0.484272	0.341388	0.437941	0.35073	0.240158	0.312606	0.355049	0.340058	0.311285	0.397474	0.324109	0.436182	0.356607	0.346456	0.110631	0.440029	0.346818	0.327234	0.501177	0.488897	0.463725	0.406081	0.374889	0.408194	0.398137	0.375524	0	0.348592	0.313091	0.331744	0.373699	0.386354	0.402967	0.380657	0.320428	0.825295
TNRC6A	2.09422	2.12947	2.16572	2.02449	2.18064	2.09998	1.92251	2.14808	2.11175	2.17904	2.07954	2.14672	2.14575	2.27404	2.34987	2.11726	2.20998	2.22061	2.08958	2.30094	2.24168	2.20962	2.12243	2.14103	2.06239	2.09756	2.3394	1.95535	2.02231	2.14346	2.07291	2.22171	2.25307	2.19014	2.03648	2.28433	2.18204	2.18865	2.42412	2.04496	2.14187	1.98508	2.25898	1.96918	2.01954	2.33164	2.27656	1.77683
SLC5A11	0.0255032	0.0320226	0.0351731	0.0436947	0.0429668	0.0298011	0.019033	0.0202411	0.0330083	0.00659868	0.0226555	0.0220893	0.00994197	0.0402918	0.0153206	0.034586	0	0.0330458	0.0359872	0.0142534	0.0189206	0.0357595	0.0404548	0.0507712	0.0123018	0.00687473	0	0.0299242	0.0460707	0.0264045	0.0328792	0.0451898	0.0203014	0.0309838	0.0135056	0.0127449	0.0293217	0.0334745	0	0.0306885	0.0206148	0.015841	0.0373863	0.0127278	0.00372175	0.0467602	0.0434151	0
ARHGAP17	0.239083	0.295453	0.297283	0.205982	0.238629	0.271134	0.291191	0.298982	0.306637	0.291286	0.302354	0.244471	0.245807	0.332947	0.26503	0.323553	0.392412	0.272902	0.259218	0.294172	0.30981	0.383173	0.200863	0.335722	0.255212	0.268408	0.188793	0.174913	0.360598	0.225277	0.19049	0.378363	0.286492	0.316462	0.253321	0.317552	0.349952	0.272974	0	0.335663	0.351669	0.335817	0.308261	0.190058	0.264394	0.286795	0.377901	0.358642
LCMT1	0.223945	0.254889	0.252675	0.230674	0.262511	0.203303	0.23351	0.319384	0.315684	0.248984	0.25907	0.237162	0.226964	0.319512	0.305815	0.270293	0	0.311779	0.247221	0.278665	0.276356	0.381767	0.289326	0.342317	0.266147	0.178942	0	0.205221	0.296981	0.207208	0.242091	0.377777	0.291787	0.284015	0.339891	0.317104	0.263999	0.195397	0.573683	0.277127	0.316868	0.246101	0.285454	0.189124	0.177975	0.24553	0.302287	0.140363
AQP8	0	0	0.00905382	0.00630528	0.0106321	0.00303053	0.0128389	0.00236767	0.0086897	0.00354664	0.00668193	0.00326574	0.00595693	0.00385114	0.0118266	0.00721265	0	0.0137905	0.0084229	0.00391497	0.0144035	0.0129986	0.00354598	0.0191014	0.00818518	0.00988679	0	0.0123033	0.0044592	0.00236094	0.00413627	0.0144993	0.00197713	0.00176341	0.010959	0.00560952	0.00802403	0.00823322	0	0	0.0110097	0.0170916	0.00222165	0.0162586	0	0.0109132	0.0100678	0.0656701
ZKSCAN2	0.0246261	0.034936	0.0396166	0.042978	0.0501314	0.0473213	0.0606412	0.062347	0.06772	0.053782	0.0566693	0.0356442	0.0548696	0.0353161	0.0326079	0.0392814	0.117594	0.037204	0.0737824	0.0380832	0.0493748	0.0616407	0.0390143	0.0563447	0.060761	0.0339504	0	0.0234029	0.0451558	0.0554107	0.0259302	0.0490528	0.0455456	0.0635208	0.01238	0.0570935	0.0467581	0.055079	0	0.063392	0.0710795	0.0359573	0.0430277	0.0192539	0.0280895	0.0374348	0.0633837	0
HS3ST4	0.159067	0.262866	0.186068	0.296434	0.203056	0.215224	0.225251	0.239606	0.169689	0.175783	0.257	0.202096	0.173332	0.099444	0.253864	0.153321	0.27703	0.203933	0.189751	0.136782	0.208768	0.281551	0.201823	0.199671	0.344418	0.178419	0.495129	0.274158	0.293731	0.239312	0.263444	0.241013	0.233912	0.134195	0.130446	0.198332	0.228926	0.200111	0	0.183569	0.250671	0.160151	0.140542	0.141832	0.232031	0.151736	0.196499	0.46933
KDM8	0.0338474	0.0165961	0.0235974	0.0264667	0.0210308	0.00603988	0.0256477	0.0286894	0.0314298	0.0232912	0.0309242	0.0228415	0.0168299	0.0791336	0.0297487	0.0460575	0	0.0411041	0.0409219	0.0154994	0.0334452	0.0403104	0.0328701	0.0410949	0.0119671	0.0404227	0	0.0180418	0.0253891	0.0193948	0	0.0127246	0.0349657	0.0348971	0	0.0338122	0.0375172	0.033661	0	0.00214935	0.0295662	0.0157658	0.0146105	0.0230104	0.00638229	0.0223114	0.0364384	0
NSMCE1	0.0326279	0.0585293	0.045278	0.0625005	0.0502738	0.0285992	0.0445439	0.065035	0.0926999	0.0448865	0.0741077	0.0418927	0.0667473	0.107316	0.0854277	0.0721827	0	0.0704537	0.0702736	0.0649028	0.0779598	0.0586839	0.0567828	0.069863	0.0515792	0.0603058	0.110631	0.0648268	0.0271972	0.034474	0.0367578	0.0889379	0.0467013	0.0791564	0.0350418	0.0468189	0.0661822	0.0230785	0	0.0401298	0.0910331	0.0322591	0.0549854	0.0178048	0.0424203	0.0890862	0.105129	0.148914
IL4R	0.00828169	0.00419855	0.0046906	0.00542	0.00738728	0.00373749	0.00326362	0.00553747	0.0108838	0.00113415	0.00292641	0.00201835	0.00186008	0.0089332	0.0163751	0.00684418	0	0.00802319	0.00251065	0.00788695	0.00866767	0.00560936	0.00571726	0.0258288	0.00106551	0.0107412	0	0	0.012621	0.00988204	0.00976263	0.0051674	0.0105056	0.0020519	0.0204112	0.0030737	0.00254706	0	0	0	0.00425765	0.00343496	0	0.00714672	0	0	0.00406522	0
IL21R	0	0.000881858	0.0052839	0.008601	0.00694723	0	0	0.00353733	0.00189516	0.00210345	0.00181308	0	0	0.00463717	0	0.00858955	0	0.00479365	0.001445	0.00277545	0.00174875	0.00176667	0.00181873	0	0	0.00264702	0	0.004197	0.00595903	0	0.00167098	0.0122594	0	0.00157617	0	0	0.000845673	0.00248792	0	0	0.0042195	0.00375222	0.00439207	0.00309162	0	0.0281384	0.00265651	0.0902423
GTF3C1	0.265859	0.238638	0.24057	0.212162	0.226003	0.216365	0.250373	0.304468	0.281364	0.212836	0.275545	0.228874	0.294965	0.261662	0.287772	0.279309	0.0758001	0.26539	0.247752	0.317638	0.232046	0.349744	0.232538	0.303449	0.247517	0.178243	0	0.138918	0.269482	0.221373	0.273833	0.357078	0.289979	0.283436	0.212991	0.264301	0.311957	0.253631	0	0.340429	0.266512	0.274105	0.232491	0.226748	0.211034	0.329775	0.279262	0.241579
KIAA0556	0.170153	0.236078	0.256143	0.196505	0.193328	0.140077	0.219766	0.184669	0.250364	0.266166	0.232505	0.224141	0.207367	0.243802	0.244596	0.256515	0.135539	0.219211	0.176914	0.227205	0.246611	0.332012	0.24467	0.256958	0.20354	0.156283	0	0.112665	0.139315	0.171894	0.201011	0.223563	0.262031	0.241756	0.140778	0.322514	0.27526	0.191646	0.573683	0.271822	0.257635	0.184805	0.196367	0.187988	0.119826	0.243126	0.305906	0.276304
GSG1L	0.12565	0.0836185	0.088018	0.0922986	0.0687031	0.0438627	0.0916885	0.0978605	0.092215	0.0647789	0.123992	0.0861588	0.097379	0.148733	0.145643	0.134491	0.111741	0.197095	0.0795252	0.11428	0.123772	0.171874	0.0786808	0.109117	0.0974015	0.0967445	0	0.0566068	0.0692483	0.0805482	0.116597	0.102325	0.115706	0.0760194	0.124981	0.143463	0.0842153	0.139645	0	0.115727	0.109125	0.0740786	0.110882	0.0313515	0.0293061	0.122722	0.136743	0
XPO6	0.245134	0.322076	0.334717	0.306582	0.337035	0.308352	0.253868	0.364879	0.412429	0.360068	0.362167	0.332105	0.301165	0.385581	0.342585	0.39075	0.0758001	0.344023	0.316673	0.370823	0.368849	0.420599	0.311883	0.4217	0.309332	0.255625	0.63686	0.211741	0.36001	0.307153	0.23438	0.411832	0.31047	0.353157	0.246918	0.357391	0.432887	0.291733	0	0.338921	0.386074	0.305665	0.349771	0.260274	0.285761	0.357304	0.486896	0.256124
SBK1	0.0916963	0.0723385	0.102906	0.0761492	0.0930303	0.0707144	0.162891	0.0937539	0.143442	0.113866	0.111854	0.0755245	0.145943	0.122338	0.0833288	0.136378	0.223317	0.10559	0.0998616	0.119898	0.115092	0.112444	0.16137	0.133571	0.12539	0.0680751	0	0.0925939	0.0744968	0.0714135	0.0848251	0.153331	0.110164	0.134958	0.0600455	0.125052	0.167203	0.108147	0	0.104221	0.123778	0.0911709	0.0944973	0.0473908	0.121991	0.115262	0.125208	0
NPIPB6	0.00713973	0.00393927	0.00844292	0.00692988	0.00519041	0.00395351	0.0599084	0.0100067	0.00934213	0.00979312	0.00795914	0.013943	0.00794688	0.00801379	0.0195543	0	0	0.00808149	0.00718032	0.00668822	0.0012504	0.0128212	0.00379917	0	0.00604198	0.0035757	0	0.0439675	0.00312486	0.0114345	0.00245791	0.017028	0.0174636	0.0264357	0	0.00852929	0.0196671	0.00489689	0	0.00507744	0.00254821	0.00633051	0.0297312	0.0245997	0.00416391	0.0161339	0.00877919	0.145116
EIF3CL	0.00599502	0.00931483	0.00351042	0.00265877	0.0106196	0.012281	0.00150572	0.00700863	0.00453084	0	0.00148414	0	0.00186921	0.0041716	0.0022877	0.00958251	0	0.00321012	0.000698786	0.00706754	0.00885213	0.00470278	0	0.00465355	0.00495135	0.00477465	0	0.00539904	0.00611423	0.0129283	0	0.00418603	0.00307883	0.00309437	0.00634225	0.00749578	0.00370265	0.00290759	0	0	0.0122465	0.00625831	0.0142592	0	0	0	0.00922913	0
AC138894.1	0.0163177	0.0160544	0.0209814	0.0163656	0.0124264	0.00373579	0.0372978	0.00932436	0.0125297	0.0276489	0.0144788	0.0109755	0.00357794	0.0351795	0.00653384	0.0163356	0	0.011556	0.0123374	0.0182644	0.012506	0.0193321	0	0.00910593	0.0144881	0.00567754	0.155217	0.0290288	0.0084254	0.0218135	0.0235239	0.0130596	0.0175425	0.026127	0.00925948	0.0283547	0.0263123	0.0201893	0	0.0251118	0.0115118	0.0164558	0.0253007	0.0208109	0.00165661	0.0193656	0.0241985	0
CLN3	0	0.00288993	0	0.0022018	0	0	0	0	0.000631946	0	0	0	0	0.0043363	0	0	0	0	0	0	0.00150982	0	0	0	0	0	0	0	0	0	0	0	0	0	0	0	0.00110713	0	0	0	0	0	0	0	0	0	0	0
APOBR	0	0	0	0.0010243	0	0	0.00127258	0.00188253	0	0.00394153	0	0	0	0	0	0	0	0	0	0	0	0.0018509	0	0	0	0	0	0	0	0	0	0.00259195	0.00107045	0	0	0	0	0	0	0	0	0.0035577	0	0.00449101	0	0	0	0
IL27	0.00465269	0	0	0.0034512	0.00288745	0	0	0.00153339	0.00854327	0.00372597	0	0.00135497	0.00127414	0.00301059	0	0.00414206	0	0.00367403	0.000905963	0.00357432	0.00666966	0.00229404	0	0	0	0	0	0	0.00402741	0.00449591	0	0.0127055	0	0.00276646	0	0.000887003	0.00254695	0.00349144	0	0	0.0043041	0	0.00436145	0	0	0	0.00772866	0
NUPR1	0.0147417	0.010414	0.00688182	0.0140425	0.00261434	0.00269633	0.0102123	0.00612686	0.00555205	0	0.00661041	0	0.00302466	0.00605573	0.0237088	0	0	0.00915913	0.00290159	0.00702363	0.004884	0.0108212	0.00622792	0.00828626	0.00750785	0.00890271	0	0.0089516	0.0168682	0.00556466	0.0106556	0.00679435	0.00940615	0.00713508	0.0169619	0.00770577	0.00374639	0.017399	0	0.0140015	0.00374358	0	0.026413	0	0.00365683	0.0149726	0.00580217	0.0623672
SGF29	0.0546735	0.0201622	0.0749542	0.0952157	0.0691874	0.0257546	0.0559353	0.0879637	0.0780622	0.0453986	0.0478007	0.049808	0.0488884	0.178554	0.0349711	0.110309	0	0.101601	0.0709767	0.0578748	0.062646	0.0696688	0.0396811	0.0988529	0.0226289	0.0564364	0	0.043458	0.036445	0.0568191	0.0807105	0.0541956	0.0452713	0.0955745	0.0277157	0.0771342	0.0644314	0.0645805	0	0.0687873	0.0711606	0.0343547	0.113475	0.0267763	0.0548967	0.0580221	0.0683897	0
SULT1A2	0.0269257	0.0102867	0.012036	0.0417841	0.0102081	0.0231697	0.0201549	0.00496453	0.0192237	0.0111366	0.0220567	0.0145504	0.00888986	0.0239061	0.0315512	0.0152592	0	0.0314661	0.0220233	0.00962325	0.0050511	0.0279622	0.0154952	0	0.00793917	0.0214382	0	0.00494083	0.0100833	0.0153914	0.0144248	0.0118164	0.0191964	0.0291169	0.0031553	0.0285162	0.0139151	0.036745	0	0.0500149	0.00972208	0.00347819	0.0326674	0.00292447	0.00491936	0.0176134	0.0345617	0
SULT1A1	0.213705	0.16325	0.285663	0.169115	0.211833	0.177635	0.22246	0.263908	0.289422	0.2237	0.233166	0.199551	0.287089	0.397654	0.357752	0.440919	0.107565	0.376392	0.221237	0.306368	0.344996	0.421037	0.219536	0.389452	0.140435	0.174761	0.155217	0.113166	0.157226	0.16405	0.185545	0.320629	0.250039	0.249708	0.130086	0.290692	0.247399	0.250211	0	0.314413	0.350944	0.199688	0.344391	0.129174	0.193843	0.309509	0.345093	0.24463
NPIPB8	0.00236388	0	0	0.0010312	0.000936071	0.00113795	0.00311597	0.00459399	0.00258063	0	0.000583201	0.0013344	0.00146513	0.00432854	0	0	0	0	0.002139	0.00580084	0.00318501	0	0	0.00592438	0	0	0	0	0.00645868	0.00341827	0	0	0.00435153	0	0	0.00225848	0.0067843	0.00265785	0	0.00900907	0.00157969	0	0	0	0	0	0.00101162	0
EIF3C	0	0.00296844	0.003704	0.0110594	0.00503235	0.00604444	0.0107684	0.00399409	0.00562905	0.00333522	0.00323425	0.00290724	0.00636971	0.00657902	0.0104228	0.00600473	0	0.0060044	0	0.00383949	0.015466	0.00647168	0.00653529	0.00594496	0.0121288	0.00505015	0	0.00320439	0.00370809	0.00148578	0	0.0053789	0.00114887	0.016008	0.00620519	0.0133636	0.000873766	0.00451	0	0.00293261	0.00495816	0.00273983	0	0	0.00343982	0	0.0136096	0
NPIPB9	0	0	0.000879349	0	0	0.00203972	0.00963988	0.00202759	0.00113363	0.00139915	0.00209394	0	0	0	0	0.00280728	0	0	0.00120463	0	0.000714241	0.00208544	0	0.00563599	0	0	0	0	0	0	0.00979062	0.00949492	0	0	0	0	0.00574227	0.0166086	0	0.0075401	0.00272835	0.00231928	0.00389721	0	0	0	0	0
ATXN2L	0.151555	0.166419	0.250598	0.189377	0.171661	0.133811	0.372212	0.289416	0.371962	0.145636	0.193662	0.124278	0.261841	0.444983	0.248438	0.350718	0.232939	0.293512	0.271137	0.265578	0.331764	0.283782	0.143179	0.330086	0.245519	0.170854	0.223758	0.0923376	0.144391	0.149659	0.188898	0.380151	0.224963	0.215523	0.0736305	0.165521	0.31753	0.26251	0	0.240231	0.340551	0.178492	0.244689	0.139643	0.204042	0.257692	0.320422	0.105636
TUFM	0.113108	0.121113	0.100045	0.162672	0.136319	0.115341	0.234945	0.199327	0.236732	0.0753919	0.125245	0.0665401	0.136394	0.365599	0.189662	0.213032	0.690133	0.176864	0.213841	0.13281	0.173823	0.118992	0.102012	0.201277	0.147402	0.113219	0	0.111724	0.111954	0.122851	0.13729	0.231619	0.149546	0.128027	0.048312	0.073618	0.162817	0.104957	0	0.118962	0.177671	0.0872737	0.15682	0.13236	0.108963	0.053109	0.120683	0
SH2B1	0.197412	0.180649	0.220085	0.224626	0.194335	0.179569	0.217385	0.25299	0.290491	0.1766	0.166998	0.225595	0.193469	0.325531	0.335499	0.313175	0	0.270304	0.231951	0.240221	0.268977	0.253276	0.201576	0.312173	0.217182	0.207895	0	0.115206	0.14718	0.185176	0.170542	0.19999	0.196255	0.191956	0.153226	0.212825	0.160102	0.183449	0	0.216393	0.269155	0.157272	0.187052	0.108947	0.175176	0.187362	0.237317	0.0623672
ATP2A1	0.0131253	0.0102735	0.0127207	0.0309984	0.0341104	0.00881224	0.0278045	0.0179481	0.0252265	0.0160726	0.007108	0	0.0117558	0.0374282	0	0.0472273	0	0.0344164	0.0275919	0.0258052	0.0239746	0.0293557	0.00390418	0.0316184	0.014553	0.0140594	0	0.00865874	0.0244526	0.00938263	0.0160133	0.00918356	0.0153719	0.0247588	0	0.0202397	0.0140068	0.012372	0	0.0111394	0.0159927	0.0041307	0.0172336	0.00924395	0.00882166	0.0219916	0.02353	0
RABEP2	0.0589903	0.035949	0.0759655	0.0766962	0.0537596	0.0507461	0.0329119	0.0650888	0.0846815	0.0750291	0.0661326	0.0470591	0.04463	0.10404	0.0990445	0.0772124	0	0.0893137	0.0644233	0.0700918	0.0762864	0.0857224	0.066016	0.0975393	0.0689415	0.0508621	0	0.0433927	0.0396063	0.0449717	0.0529505	0.104857	0.0707902	0.0752602	0.0468564	0.0796614	0.0751005	0.0462083	0	0.0968114	0.0898229	0.0491065	0.0678244	0.028162	0.0708996	0.0374834	0.0924103	0.13109
CD19	0	0	0	0.00131654	0	0	0	0	0	0	0	0	0	0	0	0	0	0	0	0	0	0	0	0	0.00249644	0	0	0	0	0	0	0	0	0	0	0	0	0	0	0	0	0	0	0	0	0	0	0
NFATC2IP	0.26739	0.226865	0.298073	0.278617	0.27227	0.219967	0.160899	0.291858	0.361644	0.232366	0.346196	0.26302	0.324567	0.406125	0.377712	0.366965	0.187796	0.395998	0.327822	0.360312	0.330904	0.403416	0.289746	0.431467	0.273581	0.235911	0.41255	0.179887	0.272089	0.214304	0.179982	0.385403	0.270909	0.293972	0.212053	0.329764	0.226997	0.237677	0.586186	0.266153	0.363547	0.222112	0.316945	0.142733	0.142861	0.266792	0.381611	0.0623672
SPNS1	0.0662667	0.0654184	0.0725308	0.0818851	0.077452	0.0664411	0.103691	0.101731	0.125108	0.0496504	0.0743488	0.0708288	0.0868214	0.192099	0.142503	0.132715	0	0.12246	0.0905725	0.1225	0.0923458	0.0923642	0.0578792	0.123477	0.076344	0.0537383	0	0.0292658	0.0839563	0.098692	0.0546044	0.11944	0.0612075	0.0782814	0.0612664	0.0793003	0.100778	0.0714171	0.586186	0.0986468	0.103721	0.0669157	0.100355	0.0857981	0.0662798	0.0977354	0.108398	0
LAT	0.042452	0.0420731	0.0597743	0.0435984	0.0534545	0.0493823	0.0353706	0.0657826	0.0590296	0.0253923	0.0420444	0.0442493	0.0297052	0.0837045	0.0434512	0.0551507	0	0.0759627	0.0595016	0.0522744	0.0581285	0.0413485	0.022241	0.0505545	0.0320975	0.0496917	0	0.050934	0.0414753	0.0421784	0.031924	0.0421058	0.0701071	0.0330095	0.0257299	0.059311	0.0517502	0.0409303	0	0.0234986	0.0692924	0.0309575	0.0284252	0.0762677	0.0223603	0.0670748	0.0474487	0
NPIPB11	0.0116818	0.0112916	0.0209126	0.0308098	0.0220459	0.0101691	0.0268912	0.0264197	0.0383967	0.0206907	0.0341429	0.0221541	0.0193628	0.051411	0.0405004	0.0580215	0	0.0358264	0.0323299	0.0223637	0.0218223	0.0484845	0.0280851	0.0610151	0.00620223	0.0186778	0	0.00356926	0.0357055	0.0224766	0.0291855	0.0378875	0.0304331	0.0393404	0.00591242	0.0361638	0.0222594	0.0229735	0	0.0128191	0.0425228	0.0249566	0.0549797	0.00407342	0.0338437	0.0254576	0.045599	0
BOLA2	0	0	0.00536815	0.00387584	0.00279856	0	0.00235818	0	0.00124705	0.00185302	0.000814825	0.00193003	0.00585808	0	0.0027424	0.00383644	0	0	0.00149195	0.00218175	0.00414267	0.00154135	0	0.00306611	0	0.00158371	0	0	0	0	0	0.00383371	0	0.00339781	0	0.00095809	0.00122039	0.00282141	0	0	0.00338842	0	0	0	0	0.00975072	0.00383539	0
SLX1B	0	0	0	0	0	0	0	0.00180203	0.00207915	0	0.00261716	0	0	0	0	0	0	0	0	0	0	0.00171077	0	0	0	0	0	0	0	0	0	0	0.000986601	0	0	0	0	0	0	0	0.00549173	0.00293355	0	0	0	0	0	0
SULT1A4	0	0	0.00148578	0.00385661	0	0	0	0.00219857	0.000745813	0	0.00201541	0	0.0056277	0	0	0	0	0.00600613	0.0009859	0	0.00325575	0.00214173	0	0	0.00447932	0.00276289	0	0	0.00147853	0	0	0.00367376	0	0	0	0.0015874	0.00269126	0.00429919	0	0	0.00136888	0	0	0	0	0	0.00214079	0
NPIPB12	0.00956136	0.0127856	0.014532	0.0168089	0.00665376	0.0103158	0.00900748	0.00357383	0.00315581	0.00699886	0.0146258	0.0150545	0.0101512	0.0227919	0.0345139	0.0218283	0	0.0188827	0.0101287	0.0169294	0.00860332	0.0139704	0.00616015	0.00477898	0.0141005	0.0202247	0	0	0.0169144	0.00867964	0.0178186	0.0170226	0.0120987	0.0031079	0	0.0224898	0.0078065	0.0129656	0	0.0138892	0.0124072	0	0.0104233	0.0104526	0.00702306	0.00517864	0.0176418	0
QPRT	0.037691	0.0237251	0.0445926	0.0401639	0.025504	0.033842	0.0371517	0.0593247	0.0643615	0.0197202	0.0519087	0.0262403	0.0387614	0.074381	0.0324301	0.0578718	0	0.0599227	0.0693944	0.0401369	0.0482499	0.0629536	0.0371965	0.0803058	0.0316626	0.0127871	0	0.0323302	0.0484794	0.0172058	0.0330248	0.0437983	0.0175524	0.049143	0.0260003	0.0373017	0.0475254	0.0331098	0	0.0354949	0.0455252	0.0336578	0.0446295	0.00905694	0.0399943	0.0507572	0.0379124	0
KIF22	0.035559	0.0230797	0.0530515	0.0505256	0.0553418	0.0334341	0.0614408	0.0326868	0.0846281	0.0278814	0.0425394	0.0423481	0.0454965	0.0782558	0.0583243	0.0871819	0	0.050461	0.0785284	0.0532024	0.0639061	0.0503833	0.0395329	0.0560946	0.0411688	0.0242564	0	0.023341	0.0356934	0.0369386	0.0424737	0.0781354	0.0393451	0.0613321	0.0424538	0.0832376	0.0490946	0.0562842	0	0.0437441	0.0507353	0.0290018	0.0733419	0.0202941	0.0387906	0.0612627	0.0605456	0.105636
MAZ	0.111224	0.0832579	0.0930611	0.0948444	0.0734775	0.0664732	0.19185	0.117285	0.185391	0.0780341	0.12526	0.0656697	0.136405	0.152972	0.0491515	0.120548	0	0.0894297	0.171955	0.152742	0.090256	0.0910046	0.0447649	0.185451	0.1009	0.0656591	0	0.0413318	0.0981317	0.0898112	0.0972504	0.131539	0.12971	0.100225	0.0747045	0.0752507	0.139091	0.135169	0	0.100784	0.127024	0.109789	0.121924	0.0972712	0.147777	0.119552	0.0828794	0.0623672
PRRT2	0	0	0	0	0	0	0	0	0	0	0.000669745	0	0	0.00683794	0	0	0	0	0	0	0.00172954	0	0	0	0	0	0	0	0	0	0	0	0	0	0	0.0029363	0	0	0	0	0	0	0	0	0	0	0	0
MVP	0.0148445	0.0238889	0.0272124	0.0183811	0.0217858	0.0066178	0.0274557	0.00880604	0.0247986	0.0115208	0.0158844	0.0214796	0.0227143	0.0550509	0.0636511	0.0108016	0	0.0354387	0.0178546	0.0214647	0.02409	0.0511454	0.0115774	0.0212753	0.0232396	0.00869261	0.110631	0.00518783	0.0343987	0.00896955	0.0292587	0.0695237	0.0439312	0.0186482	0.0296112	0.0251021	0.0193829	0.00889006	0	0.0231083	0.0182317	0.0370586	0.0444031	0.01269	0.0129318	0.0708383	0.0238521	0.183064
CDIPT	0.101155	0.0965315	0.126985	0.15431	0.147762	0.121447	0.168247	0.165874	0.266964	0.112018	0.15236	0.0840957	0.144435	0.242883	0.0848165	0.176146	0.107565	0.176453	0.219126	0.14598	0.171131	0.136331	0.052247	0.204379	0.19721	0.112126	0.110631	0.058814	0.124163	0.113845	0.087846	0.225755	0.0906347	0.146148	0.0298534	0.0919715	0.156131	0.087646	0.586186	0.152803	0.154941	0.0752033	0.173813	0.0584406	0.127496	0.118201	0.118672	0.127395
SEZ6L2	0.371172	0.364653	0.586265	0.928343	0.663986	0.515969	0.759888	0.628968	0.898058	0.479387	0.622466	0.431191	0.631272	0.687731	0.553391	0.729029	0.365415	0.549758	0.931985	0.554808	0.754467	0.686698	0.46402	0.787255	0.642891	0.385645	0.250258	0.273483	0.705222	0.407118	0.441483	0.633886	0.48235	0.581587	0.151752	0.454485	0.491119	0.498444	0	0.563448	0.619592	0.307005	0.649944	0.525666	0.527444	0.630021	0.621196	0.348787
ASPHD1	0.131175	0.163133	0.203924	0.36385	0.243502	0.180983	0.211803	0.209232	0.404717	0.145347	0.215994	0.120337	0.195617	0.299705	0.257562	0.380152	0	0.254558	0.288229	0.225306	0.304179	0.238719	0.145428	0.341734	0.160681	0.119715	0	0.122571	0.220779	0.127642	0.116881	0.267028	0.152877	0.252961	0.0574974	0.189876	0.195765	0.135748	0	0.205718	0.317117	0.106512	0.212622	0.189752	0.157941	0.267266	0.266865	0.0865469
KCTD13	0.164057	0.216547	0.286928	0.297215	0.25864	0.23041	0.223033	0.270425	0.350065	0.308981	0.271486	0.291614	0.318505	0.301072	0.326893	0.278471	0	0.214888	0.287612	0.305507	0.336715	0.226351	0.336439	0.328905	0.298237	0.166476	0.43905	0.128747	0.187762	0.0957553	0.153422	0.251131	0.234641	0.241086	0.199635	0.328252	0.15892	0.213693	0	0.3304	0.418772	0.109944	0.139397	0.253181	0.197917	0.266999	0.337124	0.33556
TMEM219	0.0418833	0.0660772	0.0767562	0.133956	0.103216	0.0916429	0.109072	0.109444	0.141558	0.0637826	0.065531	0.0686364	0.108055	0.168383	0.0956946	0.111197	0.127419	0.0872811	0.149347	0.115182	0.102311	0.0526491	0.0600443	0.123504	0.0956375	0.0769789	0	0.0681907	0.123492	0.0649709	0.0318273	0.10302	0.0715457	0.081202	0.0318868	0.0781788	0.0886158	0.0882581	0	0.0745055	0.118919	0.0401882	0.115911	0.0777133	0.0678203	0.0453146	0.0721059	0.15261
TAOK2	0.10064	0.110783	0.129298	0.0937513	0.153955	0.132198	0.114908	0.117794	0.142707	0.0859736	0.145346	0.0940048	0.131834	0.0794557	0.146281	0.147307	0	0.126503	0.161933	0.141093	0.158213	0.13303	0.105606	0.164992	0.195019	0.132826	0.110631	0.0752572	0.0804396	0.0899515	0.146288	0.15757	0.0968423	0.0953131	0.051507	0.119723	0.130118	0.14349	0	0.111259	0.127702	0.0927272	0.0950013	0.101029	0.101142	0.111712	0.141928	0.0408478
HIRIP3	0.0173439	0.0398355	0.0208238	0.0253353	0.0167268	0.0194822	0.0399055	0.0358132	0.0413602	0.0120058	0.0314379	0.02066	0.0264862	0.0209815	0.04497	0.00973252	0	0.0213009	0.0445425	0.0276274	0.0355619	0.0258059	0.0215125	0.059224	0.0255307	0.0153093	0	0.00854865	0.0124713	0.0168611	0.0395909	0.0375516	0.0232834	0.0094573	0.0313536	0.0150213	0.0275847	0.0252375	0	0.0234018	0.0172586	0.00800278	0.0341489	0.0187369	0.0343533	0.0262925	0.0368023	0.0408478
INO80E	0.042341	0.0470145	0.0484211	0.0482376	0.0582645	0.0428076	0.0651287	0.0879637	0.0995555	0.0504262	0.0723281	0.022584	0.0611042	0.0908218	0.0824114	0.0525731	0	0.0395002	0.0719299	0.0468065	0.0680319	0.0951916	0.0276878	0.0924015	0.063178	0.0475038	0	0.0276944	0.0474741	0.047554	0.0664955	0.0623879	0.0686451	0.0649649	0.0282788	0.0651023	0.0643009	0.0474442	0	0.0572747	0.0701766	0.0142101	0.0317908	0.0785442	0.0663677	0.0309116	0.070407	0
DOC2A	0.169268	0.110118	0.161091	0.171123	0.170241	0.174679	0.234977	0.173264	0.190993	0.103457	0.117565	0.12414	0.157882	0.184698	0.143755	0.182066	0.0758001	0.169456	0.189424	0.168435	0.15295	0.158293	0.128041	0.261303	0.118751	0.139625	0.155217	0.105079	0.117875	0.142243	0.167954	0.192511	0.177837	0.114978	0.0942425	0.141262	0.159298	0.118163	0	0.180682	0.197868	0.0663484	0.154865	0.167288	0.140409	0.142693	0.165992	0
C16orf92	0.00135358	0	0.00129767	0.00363422	0.00166966	0	0.00251762	0.00147478	0.00493519	0.0017473	0	0	0.00226822	0.0036608	0.00200048	0	0	0	0.00207429	0	0	0.00485811	0	0.0111047	0	0	0	0	0.00291205	0	0	0.00525936	0	0.00204356	0	0	0	0	0	0.00549633	0.00205841	0	0.00635038	0	0	0	0.00314151	0
AC093512.2	0.00537292	0.00367095	0.0151913	0.0081364	0.0124851	0.00237296	0.015376	0.00249476	0.0163776	0.00169458	0.00662242	0.00840838	0.0101638	0.0187685	0.00685067	0.0100804	0	0.0216653	0.0104997	0.0106064	0.0163455	0.00968033	0.00824138	0.0125295	0.00162465	0.00956003	0	0.00529111	0.00758499	0.00563978	0	0.00955476	0.00983504	0.00918732	0	0.0226862	0.00961421	0.00640429	0	0	0.0105227	0.00445721	0.0255618	0.00630735	0.0105207	0.00975072	0.0136357	0
PPP4C	0.0536887	0.0447763	0.0513286	0.0489804	0.0490238	0.0238718	0.128534	0.0913134	0.106022	0.024264	0.0728574	0.0437074	0.110022	0.0812393	0.0923176	0.0671756	0	0.0701385	0.0764085	0.032398	0.0526754	0.0722371	0.0368037	0.0839532	0.0845889	0.0296756	0	0.0265429	0.0514194	0.0145677	0.0405957	0.105671	0.07589	0.0549997	0	0.0618311	0.0955093	0.0797615	0	0.0926869	0.0760821	0.0299514	0.0910842	0.0279325	0.0383878	0.0477322	0.0698945	0
TBX6	0.0025433	0.00200386	0.00189413	0.00250541	0.00349365	0.00352902	0	0	0.00670002	0	0.00162485	0.00167857	0.00109844	0	0	0	0	0	0.00388006	0.00148278	0.00419503	0	0.00746286	0	0	0	0	0	0.00329929	0	0	0.00474192	0.0023044	0.00617969	0	0	0.00474154	0.00519441	0	0	0	0.00907066	0	0	0.00591532	0	0.00154354	0
YPEL3	0.269311	0.224358	0.332881	0.417901	0.363839	0.310751	0.802626	0.491078	0.565512	0.277009	0.342482	0.181491	0.382097	0.542491	0.306083	0.457514	0.641287	0.320445	0.594858	0.269082	0.385088	0.311056	0.187143	0.493026	0.412402	0.235699	0	0.300628	0.374512	0.353062	0.385317	0.532653	0.358287	0.376355	0.153413	0.19968	0.551389	0.448816	0	0.306791	0.384975	0.2794	0.489691	0.274464	0.435133	0.237053	0.261927	0.0656701
GDPD3	0.012185	0.00527759	0.00448437	0.0171093	0.0152598	0.00739199	0.0268299	0.00139328	0.0111785	0.00570971	0.00470007	0.00460921	0.0220826	0.0130303	0.0131517	0.0156979	0	0.00554814	0.00819505	0.00577886	0.00647914	0.00175931	0	0.00591746	0.00836345	0.00963488	0.155217	0.0166454	0.00415425	0.0107173	0.00301102	0.0133754	0.00682265	0.00692014	0	0.00821464	0.0156256	0.0178979	0	0.0131253	0.0163647	0.00457742	0	0.0291315	0.0208682	0.0404519	0.0029223	0
MAPK3	0.116773	0.10638	0.0757061	0.107435	0.12147	0.0896776	0.124498	0.162307	0.140979	0.0837025	0.103454	0.0681204	0.116603	0.0991312	0.0930427	0.111346	0	0.097169	0.183378	0.115202	0.122926	0.0942359	0.0933114	0.0797596	0.100804	0.0899024	0.567767	0.0482636	0.0830504	0.0807264	0.107821	0.120463	0.0975371	0.0837383	0.0671229	0.0847238	0.0936083	0.0701028	0	0.0761444	0.0816546	0.0632837	0.127837	0.0947001	0.153483	0.0622446	0.0528946	0.128037
CORO1A	0.0430997	0.0579773	0.0567855	0.0489862	0.0542051	0.0488255	0.0845198	0.0471988	0.0627813	0.0423197	0.0197063	0.0155019	0.0585057	0.0382276	0.0598091	0.0436076	0.128535	0.0414104	0.0471453	0.043496	0.0309346	0.0481834	0.0234935	0.0459336	0.0434149	0.0361161	0	0.0641695	0.0499109	0.0323102	0.0745901	0.0733624	0.0529684	0.0255988	0.0618591	0.0376141	0.0398936	0.0500032	0	0.0378139	0.0545403	0.0181289	0.0310509	0.0406107	0.0346666	0.0238784	0.0311201	0
SLX1A	0	0	0	0	0	0	0	0	0.000688896	0	0.00126635	0	0	0.00319293	0	0	0	0	0.00133842	0.0010765	0	0	0	0	0	0	0	0	0.00163581	0	0.00252517	0	0	0.00161238	0	0	0	0	0	0	0	0	0	0	0	0	0	0
SULT1A3	0.00343942	0.00810458	0.00377364	0.00495989	0.00795248	0.00525247	0.00685514	0.0133771	0.0056834	0	0.00251418	0	0.0166682	0.00414308	0	0.00254088	0	0.0077057	0.00699395	0.000908215	0.00690389	0.00656267	0	0.00730977	0.00510612	0.00666301	0	0	0.00226357	0.0036205	0.00605588	0.011183	0.00412569	0.0111329	0	0.000608305	0.00854581	0.00452489	0	0.0092292	0.00982109	0.00355471	0	0	0	0	0.0087566	0
NPIPB13	0.0368529	0.0450074	0.0627437	0.0240571	0.0350254	0.0535043	0.0348072	0.0490722	0.046748	0.0553333	0.0416915	0.0743357	0.0710399	0.0505275	0.114362	0.0671118	0	0.0444828	0.0442957	0.0412838	0.0639729	0.0632522	0.0450215	0.0854427	0.0394117	0.0373584	0	0.0350463	0.0310578	0.0308177	0.0422846	0.0737053	0.0437529	0.0544217	0.0585157	0.0916534	0.0420052	0.0329705	0	0.0407991	0.0644511	0.0584217	0.0531197	0.0654786	0.029309	0.0571306	0.0547515	0.0725755
CD2BP2	0.0601929	0.0711398	0.0692818	0.0481251	0.0465599	0.0738311	0.113218	0.0917348	0.0841758	0.0590793	0.0773868	0.0387765	0.0986628	0.0760034	0.0635946	0.0606155	0	0.0487149	0.112765	0.0594392	0.0663176	0.0916754	0.0656872	0.089555	0.0678449	0.0588965	0	0.0571004	0.0596918	0.0877128	0.0419502	0.0960099	0.0790204	0.05991	0.0159902	0.0485302	0.0692764	0.0787869	0	0.0513574	0.0742205	0.0428426	0.0437643	0.0777631	0.0735319	0.0780731	0.0706062	0.110489
TBC1D10B	0.0727792	0.0728931	0.0668707	0.0745344	0.0792475	0.0755433	0.0785267	0.0728701	0.102932	0.0644479	0.0785207	0.0529291	0.0824058	0.0920091	0.101268	0.0657921	0	0.0592177	0.106151	0.101888	0.0750169	0.0883979	0.0662138	0.106956	0.145386	0.0370257	0.339912	0.046809	0.0650959	0.0432276	0.0952633	0.0906481	0.0793954	0.0779253	0.0308562	0.080658	0.0856291	0.0759749	0	0.0359955	0.0948191	0.0579843	0.041402	0.0770951	0.0519894	0.0593968	0.0719698	0.0902423
MYLPF	0.00848115	0.00648261	0.0105297	0.0137897	0.00899857	0.00887925	0.0681868	0.024481	0.0299594	0.0100389	0.00543744	0.00410769	0.00582274	0.00558126	0.00341221	0.00345611	0	0.00705904	0.0101365	0.0121092	0.0086894	0.00321131	0.0108661	0.0189801	0.0251252	0.00925131	0	0.00871822	0.0244302	0.0171136	0.0516579	0.0383472	0.0278906	0.0213198	0	0.0102186	0.0180415	0.0238129	0	0.00585959	0.00769882	0.0135217	0.0132964	0	0.0120639	0.0129225	0.00989303	0
ZNF48	0.067161	0.0373063	0.0507724	0.0410055	0.0426364	0.0392055	0.0614997	0.0541809	0.0602851	0.0477677	0.0482988	0.0422565	0.0508441	0.0541932	0.0783546	0.0381541	0.127419	0.0694877	0.0611527	0.066746	0.0673376	0.0530655	0.0364689	0.0951902	0.0439896	0.046239	0	0.0259799	0.044887	0.0427826	0.0528073	0.0691658	0.0256586	0.0507691	0.0144047	0.050073	0.0270866	0.0198633	0	0.0146971	0.0574224	0.0289147	0.0189449	0.0244137	0.0443646	0.0211431	0.061875	0.0408478
ZNF771	0.0539159	0.069583	0.0755983	0.0961464	0.099855	0.0688924	0.164541	0.118531	0.125866	0.0948803	0.0693063	0.0483513	0.0917841	0.1442	0.113828	0.101823	0	0.118926	0.125924	0.0842941	0.126319	0.119899	0.0850994	0.131884	0.087695	0.0743419	0	0.0603519	0.063113	0.0520567	0.102121	0.12757	0.0628268	0.098545	0.0575834	0.0832822	0.108457	0.0698405	0.531656	0.116247	0.105977	0.0486782	0.0810436	0.104469	0.106321	0.105762	0.120791	0.297333
DCTPP1	0.0171537	0.00846884	0.0120928	0.0248853	0.0238402	0.0244299	0.0370176	0.0453184	0.0415639	0.0187132	0.0201134	0.0240516	0.0247882	0.00793345	0.00935035	0.0361696	0	0.0283288	0.0402854	0.0186592	0.0349793	0.0173388	0.0130408	0.0331561	0.0211204	0.00706345	0	0.00596079	0.0198535	0.00702154	0.00514083	0.0211973	0.0220949	0.0214444	0.0217632	0.0142049	0.0174465	0.0106142	0	0.0176423	0.0223156	0.00417904	0.0244337	0.00804894	0.00917903	0.0113895	0.0123953	0
SEPHS2	0.0477016	0.0236597	0.0414511	0.0497073	0.0278507	0.0402002	0.0690663	0.082299	0.0807727	0.0277402	0.0644004	0.0343343	0.0514222	0.0899642	0.036007	0.0436141	0	0.0395219	0.101503	0.0238389	0.0398141	0.0598081	0.0130508	0.109626	0.0392379	0.0302743	0	0.0432044	0.0356852	0.0341821	0.035386	0.0591564	0.0399786	0.0466758	0.00442389	0.0186817	0.0560927	0.018136	0	0.0456312	0.047081	0.00853774	0.0388786	0.0199232	0.037158	0.0282087	0.0406422	0.105636
ITGAL	0.00985415	0.0156079	0.0150506	0.039549	0.0321388	0.00701624	0.011878	0.0138514	0.0352064	0.00941026	0.0179199	0.00787008	0.0120583	0.0684253	0.0149362	0.0483954	0	0.0242468	0.0153413	0.0192863	0.0264195	0.0220663	0.0045636	0.0316547	0.00773982	0.00459675	0.110631	0.00452268	0.0340704	0.0134977	0.00634211	0.0398371	0.00317677	0.0336276	0.0166934	0.0120916	0.0324438	0.0129093	0	0.00616975	0.0374662	0.00466094	0.0446461	0	0.0122298	0.0282892	0.0171656	0
ZNF768	0.0326485	0.0503756	0.0390636	0.0239192	0.0250534	0.0337099	0.0631219	0.0410809	0.0574858	0.0346062	0.0457547	0.024185	0.0401638	0.0193583	0.0518485	0.0282279	0	0.0294952	0.0382845	0.0408064	0.0392908	0.0421817	0.0162415	0.0349237	0.0618886	0.0383756	0	0.0592007	0.0208525	0.047445	0.0479236	0.038522	0.0457332	0.050069	0.00750847	0.0258012	0.0636157	0.0280748	0	0.0493291	0.026194	0.0297274	0.0258703	0.032801	0.0371959	0.0441109	0.036391	0.0656701
AC002310.4	0.0274223	0.0189456	0.0323412	0.0481953	0.0361288	0.0360936	0.0312987	0.0272396	0.0377047	0.0277337	0.026593	0.0476273	0.0256907	0.061007	0.0348901	0.047455	0.117594	0.0399295	0.0378407	0.0578214	0.0469328	0.0368509	0.0196209	0.059016	0.0254979	0.0498622	0	0.0201464	0.0254371	0.0221511	0.0174698	0.0821684	0.0231299	0.0257494	0	0.0326014	0.0380007	0.011042	0	0.0137495	0.0338746	0.00971845	0.0481718	0.0334947	0.0123924	0.01436	0.0461033	0
ZNF688	0.037896	0.0453476	0.0400276	0.0287399	0.0294615	0.0492101	0.082875	0.0675222	0.0691811	0.0316307	0.0396198	0.0331072	0.0648108	0.073082	0.0310323	0.0763968	0	0.0490635	0.0655667	0.0261529	0.0307677	0.0421848	0.0474886	0.0702297	0.0728108	0.0340954	0	0.0187075	0.0373404	0.033664	0.0667206	0.0650611	0.0520646	0.0412687	0.0402689	0.0395234	0.0635599	0.0685802	0	0.050241	0.0479776	0.0547816	0.0424939	0.0392365	0.0414375	0.0295983	0.0574467	0
ZNF785	0.118523	0.125105	0.148624	0.124738	0.0840733	0.081606	0.132981	0.17426	0.169937	0.134569	0.133293	0.0990836	0.111168	0.205536	0.192629	0.177003	0	0.18063	0.125867	0.120194	0.160498	0.153896	0.143087	0.198768	0.110951	0.11073	0	0.0538362	0.0933561	0.118984	0.127516	0.141441	0.12407	0.151487	0.106724	0.212453	0.172572	0.14006	0	0.123644	0.139637	0.105655	0.118774	0.0521935	0.128722	0.0919939	0.222824	0.15261
ZNF689	0.0131749	0.00709802	0.0176361	0.0331018	0.0265979	0.0309279	0.0351257	0.0228664	0.0490186	0.0231666	0.0231377	0.0171497	0.0303595	0.0390855	0.0194625	0.0447622	0	0.019972	0.042139	0.0288755	0.0405171	0.0228635	0.00993355	0.0431378	0.0323581	0.01809	0	0.00855051	0.0412393	0.00556189	0.0191385	0.032533	0.0171164	0.0300838	0.00409801	0.0297822	0.0254762	0.0113221	0	0.0187862	0.032073	0.0184266	0.0099711	0.0145378	0.015984	0.0401054	0.020189	0
PRR14	0.0528939	0.0656951	0.0528617	0.0514263	0.0548447	0.0444739	0.0910133	0.0615402	0.0875413	0.0465248	0.0522421	0.0506474	0.0819673	0.0782712	0.0761708	0.0722008	0.107565	0.0469839	0.0688509	0.0951289	0.0779007	0.0596181	0.0521357	0.0662708	0.0907215	0.0520053	0	0.0630487	0.0417313	0.0541411	0.0495892	0.0801379	0.0587946	0.0439341	0.0213179	0.0681343	0.0791184	0.0745554	0	0.0595638	0.0711161	0.0667649	0.0426658	0.0595782	0.0682246	0.0715103	0.0389677	0.238315
FBRS	0.0691608	0.0409964	0.0869617	0.061152	0.0932303	0.0587372	0.0731352	0.0847427	0.101582	0.0651399	0.0504475	0.0535927	0.0652719	0.0882212	0.0456913	0.0835471	0.0989959	0.0698166	0.101543	0.0703101	0.0796973	0.0687272	0.0227336	0.0561853	0.0845261	0.0273557	0	0.0358178	0.0613292	0.0669618	0.071646	0.0807866	0.0489269	0.0727478	0.0196642	0.0640005	0.0701428	0.0524045	0	0.0354413	0.0787616	0.0303069	0.0965071	0.136611	0.0731634	0.0818501	0.0812833	0.0902423
SRCAP	0.00661983	0.00410509	0.00370312	0.0110475	0.00479446	0.00128643	0.00574202	0.0132779	0.00615839	0.0028708	0.0096332	0.00413114	0.00876022	0	0.0113974	0	0	0.0141706	0.00496359	0.0097197	0.00610436	0.0127142	0.00358367	0.0142362	0.0035417	0.0159941	0	0.00640606	0.0016352	0.00293329	0.0115146	0.0118189	0.00909469	0.0144758	0.0103067	0.0139837	0.00331439	0.00449849	0	0.0021309	0.00733063	0.00187569	0	0	0.00246076	0.00526578	0.0107543	0
AC106886.5	0.00567902	0.00114961	0.0119074	0	0.00181499	0.0123536	0.00766378	0.00892502	0.00615797	0.00521178	0.00762231	0.00479011	0.00678958	0.0036608	0.00542148	0.00222525	0	0.0111851	0.0123912	0.00600702	0.00469449	0.00287915	0	0.0096849	0.00288545	0.0037335	0	0.00485721	0.00850232	0.00273692	0.00458414	0.00847845	0.00164905	0.0142441	0	0	0.00483527	0.00328683	0	0.00695392	0.0110809	0.0138122	0.00307346	0.0136756	0.00401818	0.0066997	0.00941967	0
PHKG2	0.0922632	0.0907524	0.07396	0.098234	0.0705599	0.0853411	0.131106	0.114873	0.124783	0.0632406	0.0679012	0.0710166	0.0686348	0.160464	0.0715152	0.124258	0	0.115747	0.0847732	0.0937343	0.118002	0.115827	0.0524694	0.136665	0.0896483	0.0552669	0.110631	0.0686921	0.0717599	0.07974	0.0756791	0.111314	0.101981	0.100589	0.0517808	0.0964786	0.0849415	0.0780502	0	0.108572	0.0765854	0.0966726	0.0833884	0.0854364	0.10995	0.0376717	0.0994624	0.0902423
CCDC189	0.0139063	0.0118114	0.0150002	0.0250733	0.00910985	0.00795585	0.0073195	0.00797099	0.0250127	0	0.0120656	0.0051454	0.0122886	0.0355314	0.0148503	0.0220691	0	0.0204497	0.0151957	0.0243573	0.0105518	0.0161885	0.0109465	0.0354143	0.010184	0.0178525	0	0.011007	0.00944293	0.00983449	0.00534432	0.0125838	0.0150449	0.0079513	0	0.0051734	0.0142975	0.0208112	0	0.00481288	0.0228994	0.0120514	0.0242683	0.00551511	0.00587482	0	0.0182065	0
RNF40	0.115587	0.0754188	0.11266	0.098063	0.0732251	0.0738576	0.122182	0.130903	0.130031	0.0804096	0.101208	0.0574607	0.131771	0.122696	0.101239	0.0987417	0	0.136751	0.127505	0.113393	0.123942	0.11431	0.0763892	0.167327	0.110363	0.106612	0	0.0706928	0.0851985	0.0691217	0.0714724	0.144786	0.0893675	0.0867451	0.0594008	0.103029	0.111358	0.0530573	0	0.0474739	0.0760822	0.0627978	0.103343	0.10368	0.106182	0.0945012	0.121959	0.15261
ZNF629	0.029814	0.0171084	0.0238359	0.016567	0.0256838	0.0302988	0.0486029	0.0432283	0.0432532	0.0317864	0.0280036	0.0206701	0.0384138	0.0429285	0.0241593	0.0426055	0	0.0140686	0.0463865	0.0403432	0.0231105	0.0546431	0.021134	0.0496875	0.0438466	0.0195526	0	0.0210435	0.0262393	0.00754215	0.0521117	0.0276211	0.0255471	0.0359871	0.015327	0.0307197	0.04013	0.0278644	0	0.0366728	0.0256882	0.0267838	0.0396616	0.0225754	0.0181901	0.0260881	0.04811	0.140363
BCL7C	0.28131	0.286645	0.288978	0.216191	0.201516	0.146898	0.171579	0.276416	0.281658	0.276879	0.234558	0.2914	0.235452	0.285365	0.425213	0.330261	0.224053	0.315975	0.220175	0.289254	0.249407	0.354117	0.354607	0.303358	0.22504	0.299302	0.250258	0.157888	0.122729	0.242654	0.250872	0.300063	0.276519	0.312498	0.282989	0.343245	0.261916	0.230449	0	0.261808	0.284364	0.163723	0.236421	0.189466	0.246781	0.291628	0.325983	0.278304
CTF1	0.003564	0.00200386	0.00670465	0.00494042	0.00158586	0.00196779	0.00248588	0.00579953	0.0118095	0.00209561	0.00124743	0.00325714	0.00235366	0	0.00600607	0.00956319	0	0.00314267	0.00736925	0	0.00695073	0.0066113	0.0045137	0.0131919	0.00944504	0	0	0.00450803	0.00392488	0.00599286	0	0.00310759	0	0.0168429	0	0.00101697	0.00973518	0.0067838	0	0.00813266	0.0101891	0.0076721	0.0108756	0.00675379	0	0	0.0059815	0
FBXL19	0.0899239	0.115149	0.111085	0.0784484	0.0720907	0.0882927	0.100516	0.117078	0.127122	0.073782	0.0937921	0.0968577	0.118687	0.122733	0.127428	0.123457	0	0.0987764	0.108767	0.151524	0.133863	0.135335	0.11274	0.129322	0.144538	0.0918661	0.155217	0.115844	0.0732085	0.0718776	0.100355	0.109846	0.112621	0.0800244	0.088267	0.104421	0.100641	0.0711378	0	0.0851918	0.117373	0.0741654	0.0751428	0.0902718	0.102191	0.112527	0.127566	0
ORAI3	0.0114266	0.0151761	0.0225696	0.0109174	0.011717	0.0102118	0.0133967	0.0181914	0.0171484	0.0163239	0.0174659	0.0109163	0.0125012	0.0352993	0.0160633	0.0146895	0	0.0167753	0.01928	0.0236114	0.0187059	0.0283026	0.0152235	0.0111615	0.012562	0.0155386	0	0.0133948	0.014883	0.0123663	0.015956	0.0276902	0.00378587	0.0117877	0.00913236	0.0101429	0.0110968	0.0135117	0	0.0153919	0.0195244	0.00790864	0.0103978	0.0084173	0.0146242	0.0147721	0.0207341	0
SETD1A	0.0414354	0.0660411	0.0616344	0.0468225	0.0467216	0.0539276	0.054146	0.0903608	0.0730017	0.0529489	0.0709063	0.0310856	0.0876833	0.0482394	0.0742474	0.0608474	0	0.0713847	0.0731522	0.0579382	0.0620226	0.0746399	0.0577768	0.0928243	0.0363221	0.0173964	0.110631	0.0405755	0.0490239	0.0548915	0.0791534	0.0544538	0.0611111	0.0497465	0.0163887	0.0538042	0.0759188	0.0308507	0	0.0654677	0.0487545	0.0567139	0.0866248	0.0462294	0.0561451	0.0482039	0.0857034	0.0623672
HSD3B7	0	0.00926463	0.00166217	0.00469522	0.00649043	0.00194566	0.00250348	0	0.00760105	0.00465854	0.00555246	0	0.00112291	0.0177605	0.0121245	0.0186106	0	0.00756574	0	0	0.00190541	0.00485512	0.00259665	0.00459863	0.00258783	0.007011	0	0	0.00481531	0.00855588	0	0.00490285	0	0.00663615	0	0.00493236	0.0017789	0	0	0.00408589	0.00292225	0	0	0.0102931	0	0.00653576	0.00430146	0
STX1B	0.200764	0.18902	0.22326	0.219643	0.236119	0.203181	0.328665	0.257453	0.376087	0.193325	0.272926	0.160222	0.28748	0.333161	0.162951	0.35842	0.203035	0.232891	0.327496	0.265888	0.332672	0.278108	0.151831	0.331803	0.307214	0.198753	0.334388	0.174455	0.260639	0.144942	0.181336	0.356389	0.236792	0.288968	0.104304	0.215369	0.323265	0.231079	0	0.236634	0.268584	0.140526	0.143143	0.210304	0.223769	0.394398	0.244229	0.485605
STX4	0.024448	0.0330716	0.0162457	0.0296292	0.0322691	0.0172367	0.046298	0.0411766	0.0501673	0.0187398	0.0285706	0.0127987	0.0311028	0.042407	0.055975	0.0456866	0	0.0439609	0.0432812	0.0364717	0.0264733	0.0431844	0.0237883	0.0324426	0.026108	0.0252953	0	0.0183145	0.0344659	0.0307759	0.0354916	0.0507058	0.0269803	0.0294451	0	0.0226759	0.0370145	0.0239489	0	0.0387873	0.030251	0.0155204	0.0429977	0.0272687	0.0371187	0.061363	0.0489364	0
ZNF668	0.0221727	0.0213623	0.0373398	0.0411789	0.0321917	0.0169288	0.0272435	0.0326586	0.0354652	0.0217874	0.0260779	0.0279321	0.0323757	0.0314106	0.0156551	0.0423157	0	0.0428586	0.0321851	0.0472514	0.0256302	0.0393283	0.0122012	0.0227563	0.0341638	0.0143562	0	0.013968	0.0396952	0.031514	0.0566192	0.0500502	0.0438661	0.0287324	0.0319562	0.0401554	0.0354187	0.0354346	0	0.0288649	0.0578793	0.0288522	0.0295029	0.0319108	0.0294369	0.025391	0.0394443	0.0623672
ZNF646	0.00904616	0.00874625	0.0238393	0.00969568	0.0116069	0.0120205	0.0312886	0.0167589	0.0253747	0.0238554	0.0180235	0.0184701	0.0215349	0.030559	0.0177214	0.02854	0	0.00722609	0.0212599	0.0119281	0.014875	0.0269159	0.0181255	0.0367074	0.0192734	0.00865591	0	0.0133474	0.0129954	0.017619	0.0276932	0.0221357	0.0158607	0.0318428	0.00938324	0.00912295	0.0318093	0.00993886	0	0.0254802	0.0244203	0.0035577	0.00704098	0.0228815	0.0187946	0.0179124	0.028467	0
PRSS53	0	0	0	0	0	0	0	0	0.00112077	0	0.00123059	0	0.0009738	0	0.00415594	0	0	0	0	0	0	0	0	0	0	0	0	0	0	0	0	0	0	0	0	0	0	0	0	0	0.00226346	0	0	0	0	0	0	0
AC135050.2	0.00984812	0.0161418	0.0102121	0.0135952	0.00875896	0.00625452	0.0159748	0.019729	0.0327455	0.0142497	0.00722114	0.00934839	0.0112397	0.0686519	0.0186492	0.0405597	0	0.040692	0.00944558	0.0269756	0.019528	0.0267225	0.0215529	0.0701199	0.0342402	0.00257775	0	0.00972698	0.0027618	0.00408982	0.0135925	0.028637	0.00676798	0.0168607	0.00589276	0.0226112	0.0314905	0.0144561	0	0.0271153	0.0179324	0.0109644	0.0400772	0.0137164	0.00705716	0.0120267	0.0440272	0
VKORC1	0.00167291	0	0	0	0	0	0	0	0	0	0	0	0	0	0	0	0	0	0	0	0	0	0	0	0	0	0	0	0	0	0	0	0	0	0	0	0	0	0	0	0	0	0	0	0	0	0	0
BCKDK	0.0221769	0.0133872	0.020695	0.0325453	0.0206455	0.0365737	0.020064	0.0614956	0.0728388	0.0385504	0.0413362	0.0158448	0.0330405	0.0613587	0.0196556	0.0376658	0	0.0499836	0.044828	0.0432117	0.0641695	0.0323716	0.0272012	0.069519	0.0520922	0.0185984	0	0.0173441	0.0186089	0.034001	0.0395509	0.0441838	0.0328387	0.0173887	0.0240057	0.0130684	0.0227012	0.0307589	0	0.0410895	0.0554591	0.0296119	0.0210941	0.0106427	0.0224079	0.0371368	0.0335769	0
KAT8	0.145914	0.145772	0.179361	0.122971	0.152175	0.180546	0.180726	0.157307	0.181883	0.107534	0.155754	0.131948	0.162234	0.283574	0.245143	0.180333	0	0.181321	0.160475	0.158108	0.212656	0.181119	0.150622	0.196252	0.148627	0.0831116	0.342275	0.127457	0.117797	0.147764	0.165699	0.231484	0.184566	0.167109	0.0906833	0.150845	0.197617	0.166509	0	0.166364	0.136554	0.114916	0.1796	0.108113	0.127039	0.151342	0.191526	0
PRSS8	0.00219071	0	0	0	0.00127131	0	0.0060347	0	0.000956338	0.00369542	0	0	0.00198082	0.00430763	0	0	0	0	0.00342671	0	0	0	0	0	0	0	0	0	0	0	0.00302966	0	0	0.00209432	0	0	0.00128472	0	0	0	0.00176508	0	0	0.00446377	0	0	0	0
PRSS36	0.003537	0	0.00625775	0.00378145	0.00449361	0	0	0.0116988	0.00908937	0.00360424	0.00351986	0.00721319	0.00233484	0.00744389	0	0.00987131	0.0758001	0.00772068	0.00965251	0.00863588	0.00396724	0.00361948	0.00222142	0	0.00133755	0.0105859	0	0	0	0	0	0.00942435	0	0.010802	0	0.00343629	0.00388299	0	0	0.00384425	0.0016065	0.00671598	0	0	0	0.00377717	0	0.0623672
FUS	0.489312	0.522472	0.5305	0.506038	0.51968	0.433087	0.488923	0.560412	0.629297	0.466221	0.523276	0.442921	0.454096	0.76789	0.481207	0.679306	0.174796	0.529927	0.530941	0.586629	0.503037	0.572036	0.375795	0.708774	0.471147	0.47835	0.524703	0.404877	0.39146	0.456312	0.391675	0.46253	0.416158	0.536466	0.318308	0.641367	0.597235	0.477731	0.573683	0.508581	0.594128	0.296672	0.452878	0.453487	0.369176	0.526881	0.647363	0.250738
PYCARD	0	0	0	0	0	0.00306194	0.00233284	0.00159001	0.00390174	0	0.0023414	0.000940674	0.00205117	0.00431494	0	0.00700856	0	0.00395449	0.00892893	0	0.00280761	0.00414956	0	0	0	0	0	0	0	0.00325601	0.00624591	0.00367923	0	0.00227073	0	0	0.00135925	0.00268988	0	0	0.00140588	0	0	0.00270694	0	0	0.00172507	0
TRIM72	0	0.00498966	0.0029385	0	0.00864462	0	0	0.00200153	0.003723	0	0.00215334	0.00335426	0.00238139	0.0123385	0.00720779	0.00445904	0	0.00623468	0.0117477	0.00249384	0.00169323	0.0017347	0	0.00268469	0.00771487	0	0	0	0.00143239	0.00568947	0	0.00610129	0	0.00165968	0	0.00315367	0.00130645	0.00305625	0	0	0.00338049	0.00671598	0	0	0	0	0.00673161	0
PYDC1	0	0	0.00303215	0.00282131	0.00135904	0.0100081	0.00461352	0.0020499	0.00772003	0.00331213	0.00184729	0	0.00139926	0	0	0	0	0.00135569	0.00430816	0.000944368	0.00201471	0	0.0011519	0.00700899	0.00823648	0	0	0	0.00171883	0.0025152	0	0.00346151	0.00579713	0.00158725	0	0	0.00367275	0	0	0	0.00304316	0	0.00268893	0	0	0	0	0
ITGAM	0.00298754	0	0.00105606	0.0104905	0.00734578	0.0045656	0.00597663	0.0154899	0.00788854	0.00372597	0.000884924	0.00491293	0.00470881	0.0133862	0	0.00277226	0	0.0093762	0.0012293	0.00459896	0.0139706	0.00574354	0.00252131	0.0101779	0.0163837	0	0	0.00621938	0.0158162	0.00697393	0.0148817	0.0094517	0.00817454	0.0104059	0.0117953	0.00534554	0.00836451	0.00997272	0	0.00359104	0.00932866	0	0.0186259	0.00924611	0.011703	0.00522184	0.016064	0
ITGAX	0.00545618	0	0.00188418	0.00266906	0.00357605	0.00184703	0.00174342	0	0.00150075	0	0.00147812	0	0.00124139	0	0	0	0	0	0	0	0.00187496	0.000917123	0.00737762	0.00901331	0	0	0	0	0.00323586	0	0.00475769	0.00601313	0.00219012	0.00572964	0	0.00232048	0.00193586	0.00432575	0	0	0.0014207	0	0	0	0	0	0.0009515	0
ITGAD	0.00127452	0	0.00624901	0.00526381	0.00332024	0	0	0	0.00151868	0	0	0	0	0	0	0	0	0.00134762	0	0	0	0.00153703	0	0.00304979	0.00243106	0.00892185	0	0	0.00621555	0.00478234	0	0	0.00208472	0.0016228	0	0	0	0	0	0	0.00294631	0	0	0	0	0	0.00153848	0
COX6A2	0	0	0	0	0	0	0	0	0	0	0.00107168	0	0	0	0	0	0	0	0	0	0	0	0	0	0	0	0	0	0	0	0	0	0	0	0	0	0	0	0	0	0	0	0	0	0	0	0	0
ZNF843	0.0127534	0.0201252	0.0169878	0.0165812	0.0263007	0.0140209	0.0178119	0.00374206	0.0338926	0.0147091	0.0189342	0.00385921	0.00715594	0.0220022	0.0150532	0.0284101	0	0.03548	0.0167628	0.0191675	0.0203771	0.0186197	0.0120265	0.0364845	0.0177271	0.00778126	0.155217	0.0128818	0.0242421	0.0118278	0.0135845	0.0434501	0.00773057	0.0294582	0.0144705	0.0213721	0.0148697	0.0187208	0	0.0208461	0.0189849	0.0194736	0.0112804	0	0.00208329	0	0.0155514	0.0656701
ARMC5	0.0483885	0.0611912	0.0339669	0.0289585	0.0348345	0.031214	0.0357941	0.0283324	0.045956	0.0319555	0.045164	0.0201698	0.0382058	0.0380935	0.0557901	0.0278281	0.115345	0.0162506	0.0350172	0.0213966	0.0322633	0.00965867	0.0270288	0.0463163	0.0360193	0.0281632	0	0.0295909	0.0264175	0.0262263	0.0380001	0.0330809	0.0293236	0.0378659	0.0181108	0.0380382	0.0297035	0.025348	0	0.0288196	0.0363162	0.0135022	0.0314906	0.0291719	0.00616492	0.00791894	0.0292781	0.0623672
TGFB1I1	0.0032301	0	0.00264224	0	0	0.00231499	0.0127914	0.00582003	0.0019726	0.00139915	0.00237069	0.00139212	0	0	0.00588064	0.00471219	0	0	0.00266181	0.00448446	0	0	0	0	0	0.00726395	0	0	0.00183147	0	0.0083599	0.00364658	0	0.0047157	0	0	0.00477904	0	0	0.0061069	0	0	0	0	0	0	0.00173721	0
SLC5A2	0.00506331	0	0.0044714	0.00677791	0.0106817	0.0108819	0.00724381	0	0.0135625	0.005471	0.00646769	0.00102378	0.00120928	0.0263063	0.00588064	0.0203728	0	0.0130597	0.00637961	0.00884724	0.00331476	0.012313	0.0060034	0.0193703	0	0.00729225	0	0	0.00817824	0.00144325	0.0153285	0.0109997	0.0050429	0.00326785	0.0031553	0.00314157	0.00558937	0.00808502	0	0.00148271	0.00869039	0.00633816	0.0136685	0	0.00266005	0	0.00828762	0
C16orf58	0.112407	0.0909389	0.123881	0.131758	0.159372	0.107199	0.116209	0.175131	0.215684	0.10269	0.108233	0.078754	0.12806	0.205433	0.170396	0.185585	0	0.140142	0.141278	0.125665	0.176095	0.184416	0.0672775	0.182043	0.120792	0.0848168	0	0.0616873	0.139346	0.0874875	0.134338	0.167647	0.0964996	0.118806	0.0530975	0.129795	0.11125	0.0944594	0	0.0993431	0.166846	0.103895	0.151964	0.0785173	0.0999096	0.114904	0.144185	0
ZNF720	0.14092	0.17184	0.186205	0.172922	0.193244	0.188335	0.181927	0.194028	0.194838	0.180423	0.198016	0.162518	0.16929	0.221599	0.17746	0.18128	0.0909778	0.153666	0.185014	0.158546	0.218142	0.186568	0.112922	0.217882	0.129926	0.16168	0.110631	0.158963	0.183623	0.112952	0.104438	0.243066	0.15513	0.215259	0.135287	0.191452	0.170025	0.118035	0	0.162059	0.164876	0.13742	0.130473	0.126172	0.149777	0.212416	0.267518	0.0865469
ZNF267	0.0290091	0.0246972	0.021251	0.0263601	0.0283195	0.0178557	0.0310808	0.0263364	0.0218565	0.0167958	0.028573	0.0158865	0.0200742	0.0441873	0.0417647	0.0396262	0	0.0291471	0.0171746	0.025055	0.0143965	0.0265114	0.00861517	0.0201466	0.0273409	0.016548	0	0.0241647	0.019325	0.0251497	0.0281742	0.0512795	0.012614	0.0225721	0.027704	0.0161132	0.0148553	0.00893249	0	0.0265301	0.0209156	0.019142	0.0418023	0.00678946	0.00537499	0.00919292	0.0266321	0
TP53TG3D	0	0	0	0.00146916	0.00129955	0	0.00464861	0	0.00316041	0.00153969	0.0027808	0	0	0	0	0.00896663	0	0	0	0	0	0	0	0	0	0	0	0	0	0	0	0	0.0010306	0.00157617	0	0.00120748	0	0.00211793	0	0	0.00246494	0	0	0	0.00327782	0	0.00265247	0
SHCBP1	0.00405568	0.00477408	0.00495305	0.00790317	0.00421596	0.00649639	0	0.00314581	0.00522215	0	0.00600443	0	0.00446664	0.0144956	0	0.013163	0	0.0114394	0.00377883	0.0103044	0.00737612	0.00227266	0.00359692	0	0.00445912	0	0	0.0065871	0.00662711	0.00748072	0	0.00498972	0.00143886	0.0016536	0	0	0.0025941	0.00235852	0	0	0.00567158	0.00762233	0.0238593	0	0.00619182	0	0.00613489	0
VPS35	0.253287	0.203806	0.210183	0.241785	0.270048	0.240694	0.360586	0.298335	0.333843	0.267064	0.27064	0.19245	0.286995	0.337064	0.223165	0.268894	0.211919	0.239739	0.376075	0.238521	0.212676	0.273427	0.192541	0.320409	0.319595	0.258791	0.339912	0.19679	0.295713	0.23235	0.174497	0.30498	0.229618	0.227277	0.164395	0.268013	0.317868	0.210246	0	0.309196	0.19165	0.163827	0.294325	0.210983	0.262748	0.225565	0.19891	0.15261
ORC6	0.0140485	0.0119877	0.0185753	0.0258947	0.0228621	0.0253237	0.0172946	0.0136937	0.0398696	0.0135077	0.0221043	0.00750481	0.0127063	0.0668441	0.0333426	0.0296083	0	0.0290991	0.0420853	0.0232387	0.0329216	0.0292117	0.0140862	0.0444302	0.0151622	0.012388	0	0.0202262	0.0192098	0.0186657	0.0437857	0.0302317	0.0251935	0.0257724	0.0222914	0.0218459	0.0245558	0.016208	0	0.00788236	0.0212964	0.0223701	0.0305062	0.0189046	0.0348219	0.0173978	0.018971	0
MYLK3	0.0137814	0.0248311	0.0215983	0.0122445	0.0236188	0.0176922	0.00519847	0.011993	0.0202126	0.00346295	0.0161724	0.0088462	0.0260229	0.0213594	0.00843408	0.0292927	0	0.0193579	0.0110848	0.0112324	0.0162496	0.0166386	0.0210838	0.0381161	0.0169189	0	0	0.0200943	0.0317941	0.0119892	0.0166453	0.023764	0.0103655	0.00803744	0.0031553	0.00956996	0.0185547	0.0131912	0	0.0174197	0.0118725	0.011268	0.00623786	0.0032465	0	0.0157083	0.0217465	0
C16orf87	0.0847568	0.105362	0.103187	0.0939856	0.109375	0.0982285	0.0884581	0.123113	0.136167	0.0833263	0.133746	0.0816851	0.0813947	0.0729361	0.0610677	0.0981546	0.112924	0.0822319	0.089074	0.0771151	0.076106	0.0967302	0.0862859	0.109651	0.148336	0.125449	0.188793	0.0722141	0.115091	0.105841	0.103553	0.112473	0.0654936	0.135223	0.0795078	0.0967401	0.095014	0.112964	0	0.0956971	0.12008	0.0672943	0.133821	0.0667477	0.119033	0.0931139	0.108761	0.148914
GPT2	0.190612	0.216777	0.27296	0.201114	0.181026	0.183125	0.312434	0.317557	0.295504	0.188909	0.262484	0.210258	0.275259	0.371957	0.275188	0.286184	0.176018	0.282646	0.262088	0.241597	0.271562	0.473707	0.213442	0.329466	0.21476	0.223307	0.584646	0.178386	0.239816	0.208937	0.199269	0.458402	0.24771	0.228984	0.254346	0.256019	0.318802	0.231013	0	0.320899	0.304398	0.204917	0.29679	0.113778	0.16168	0.385371	0.34426	0.437661
DNAJA2	0.114819	0.0767529	0.100078	0.0845312	0.109139	0.087176	0.157356	0.102995	0.121758	0.10025	0.127223	0.0507762	0.0882248	0.0937767	0.0911054	0.0903263	0	0.0863614	0.143431	0.0921853	0.0998689	0.0936803	0.0500824	0.0989507	0.12371	0.104392	0	0.0411615	0.0894847	0.0909453	0.0913858	0.101741	0.064159	0.0883522	0.0816663	0.0610003	0.0948514	0.0591091	0	0.114741	0.0808726	0.0357535	0.134443	0.0608221	0.101611	0.056803	0.0661822	0.0623672
NETO2	0.634227	0.643864	0.641072	0.828805	0.834729	0.559066	0.61551	0.746148	0.986059	0.882635	0.835534	0.651198	0.711092	0.631067	0.689506	0.88907	0.557917	0.82115	0.726177	0.75402	0.754482	0.736183	0.696089	0.983845	0.825776	0.52216	0.417055	0.363874	0.563753	0.579252	0.551033	0.67249	0.616919	0.74171	0.512177	0.787414	0.722556	0.605806	0	0.921238	0.926066	0.4492	0.572496	0.527698	0.583824	1.02303	0.956405	1.29968
ITFG1	1.19456	1.1756	1.16702	1.07313	1.07879	1.03887	0.888853	1.13217	1.14937	1.18656	1.18377	1.11571	1.1494	1.15936	1.07535	1.19172	0.509654	1.14634	1.14764	1.14572	1.12307	1.16818	1.10155	1.1966	1.15737	1.14458	1.23861	0.761943	1.30005	0.990309	0.970779	1.13023	1.1866	1.0849	1.14314	1.20396	0.956231	1.01322	1.10534	1.04747	1.14541	1.2696	1.10396	0.816186	0.971146	1.32071	1.17069	0.870177
PHKB	0.549807	0.628532	0.759654	0.711828	0.633654	0.629205	0.57083	0.760216	0.821597	0.772307	0.770175	0.650487	0.648266	0.704457	0.628401	0.77222	0.295361	0.681753	0.711727	0.64926	0.711784	0.812993	0.556006	0.907746	0.716434	0.608756	1.07235	0.606355	0.813	0.561545	0.523715	0.812067	0.62566	0.709329	0.604032	0.720396	0.746013	0.564488	1.15987	0.846741	0.771272	0.66466	0.71013	0.488958	0.539462	0.679483	0.787577	0.920021
ABCC12	0.00389189	0.00257087	0.00561624	0.00734394	0.00619924	0.00306227	0.00758856	0.0042978	0.00362385	0.00159805	0.00117803	0.0027394	0.0043544	0	0	0	0	0.0024453	0.00485995	0.00599247	0	0.00417228	0	0.0119025	0.00248314	0	0	0	0	0.00545161	0.00598209	0.00402647	0.0109054	0.00214623	0.00694597	0.00209179	0.00348721	0.01477	0	0.00281712	0.00143612	0	0.0103399	0.014825	0.00527555	0.00423352	0.0016385	0
ABCC11	0.00644175	0	0.0100789	0.0121301	0.00393601	0.00556444	0.0136766	0.00436006	0.00900127	0.00320596	0.00860513	0.00228478	0.00707728	0.0100077	0.0199828	0.00798793	0	0.00894972	0.00724419	0.00148974	0.016781	0.00888268	0.00233512	0.0084197	0.00417743	0.00293389	0	0	0.00917934	0.0106032	0.00598067	0.00751625	0.00240442	0.0062482	0	0.00965094	0.0137798	0.00814193	0	0	0.00628148	0.00647738	0	0	0.00261586	0.0127465	0.00958712	0
LONP2	0.652981	0.615407	0.685493	0.629026	0.631352	0.559551	0.67453	0.661575	0.708353	0.665049	0.697258	0.634612	0.673968	0.776383	0.654965	0.669838	0.426129	0.768265	0.746736	0.688032	0.702544	0.717678	0.52297	0.745011	0.629424	0.538138	0.450542	0.455437	0.673045	0.578419	0.559804	0.776105	0.590665	0.683491	0.497326	0.719976	0.702503	0.543752	0.573683	0.623513	0.662869	0.643816	0.658709	0.569867	0.536449	0.83912	0.70741	0.863361
SIAH1	0.0988253	0.122494	0.132658	0.206815	0.145199	0.119502	0.206754	0.152678	0.182571	0.123466	0.145529	0.114371	0.1265	0.163252	0.0830255	0.156698	0	0.13028	0.18599	0.147875	0.145521	0.159932	0.0826288	0.205248	0.121619	0.136252	0	0.133715	0.134207	0.113382	0.0840864	0.164586	0.0660299	0.172183	0.0949202	0.118537	0.136651	0.151685	0	0.130392	0.169327	0.0634822	0.125395	0.0602363	0.112975	0.116656	0.158057	0.0656701
N4BP1	0.339264	0.283836	0.346481	0.295801	0.27934	0.286248	0.426544	0.413967	0.408105	0.357417	0.387195	0.356683	0.317128	0.363528	0.372805	0.392399	0.112924	0.299244	0.331444	0.314846	0.304794	0.43873	0.346779	0.447497	0.376432	0.365779	0.566032	0.22464	0.216074	0.264098	0.305135	0.379043	0.282127	0.357319	0.26462	0.386083	0.379273	0.333926	0	0.342174	0.363666	0.263999	0.322881	0.284303	0.327645	0.451699	0.386868	0.251732
CBLN1	0.0375224	0.0582151	0.0516826	0.152822	0.118094	0.119813	0.0936283	0.0832609	0.218436	0.0926208	0.116356	0.0530887	0.0937524	0.164309	0.0874632	0.144469	0.0758001	0.142297	0.173263	0.11717	0.170564	0.0555261	0.0593535	0.168076	0.147326	0.0799121	0	0.0151802	0.111809	0.0361903	0.00344951	0.104813	0.0286117	0.0823537	0.010959	0.0639262	0.0872168	0.0536934	0	0.114525	0.114993	0.0207943	0.0366194	0.0653343	0.0899249	0.0696637	0.162318	0
C16orf78	0	0	0.00102614	0.005092	0.00191328	0.00207141	0	0	0.000552119	0	0.00141554	0	0	0	0.00745977	0.00228794	0	0.00695546	0	0.00106135	0.00146046	0.00171437	0.00383968	0	0	0	0	0	0.00351239	0	0	0	0	0.00256022	0	0.00194388	0.00137618	0	0	0	0.00179099	0	0	0	0	0	0	0
ZNF423	0.0786078	0.0785752	0.145749	0.116713	0.129793	0.106149	0.0659379	0.167424	0.163387	0.161466	0.12641	0.098063	0.113833	0.148843	0.184529	0.217568	0.128535	0.261795	0.0991222	0.186892	0.118648	0.228123	0.160831	0.135415	0.121939	0.139775	0	0.0728369	0.111764	0.108127	0.148556	0.123775	0.0976029	0.159552	0.115642	0.157101	0.149438	0.147915	0	0.13008	0.137235	0.159219	0.142075	0.11724	0.0843617	0.2069	0.181651	0
CNEP1R1	0.0239038	0.051566	0.0827212	0.0930092	0.0663774	0.0490407	0.104365	0.0591946	0.116623	0.0792452	0.0706273	0.0616082	0.0697543	0.128456	0.0785515	0.114801	0	0.0799023	0.0772826	0.0643553	0.0675189	0.100613	0.0395811	0.0785942	0.0643589	0.0380847	0	0.0232308	0.0714711	0.0689512	0.0357409	0.09573	0.052983	0.106403	0.0382893	0.0480311	0.0775829	0.0606607	0	0.0918319	0.0931724	0.0578752	0.0708586	0.0842112	0.0801581	0.0506892	0.0767545	0.138246
HEATR3	0.111717	0.101918	0.11243	0.118196	0.131382	0.0937779	0.105893	0.136993	0.196955	0.141624	0.104366	0.0765619	0.116535	0.138334	0.135172	0.186074	0	0.159899	0.165584	0.144278	0.178685	0.138712	0.120128	0.175466	0.141024	0.110388	0	0.0868887	0.0845043	0.108762	0.103683	0.162716	0.0763098	0.163073	0.0808014	0.172259	0.11539	0.115393	0	0.144839	0.145906	0.0640617	0.0958038	0.0924072	0.0743758	0.102946	0.199244	0.103215
TENT4B	0.260736	0.287181	0.337062	0.327391	0.33185	0.317185	0.672737	0.290556	0.370992	0.327856	0.35124	0.23972	0.297109	0.284521	0.194683	0.363829	0.342947	0.278666	0.359066	0.306656	0.343222	0.421406	0.241522	0.366394	0.342809	0.266584	0.110631	0.253011	0.268664	0.250367	0.203134	0.367093	0.231335	0.358674	0.14662	0.364336	0.436006	0.290746	0.586186	0.308701	0.368495	0.18983	0.302774	0.360283	0.353806	0.253891	0.391653	0.518842
ADCY7	0.0376754	0.030719	0.0370923	0.0680806	0.0651574	0.0408211	0.111944	0.0484399	0.0792962	0.0463288	0.0538038	0.0355197	0.0454557	0.0441412	0.0537914	0.0661772	0.0968185	0.063257	0.0628107	0.0569574	0.0344229	0.0513928	0.037572	0.0686331	0.0568252	0.0219151	0	0.0271348	0.025954	0.038273	0.0458424	0.0809268	0.061013	0.0711547	0.0490447	0.0601396	0.06948	0.0390565	0	0.0450233	0.0651835	0.00562633	0.0558677	0.0743309	0.0601549	0.0550898	0.0962699	0.288693
BRD7	0.0878648	0.066618	0.154302	0.1727	0.161082	0.11023	0.206221	0.140135	0.152873	0.11388	0.15036	0.0844326	0.111733	0.155873	0.127489	0.179392	0.16444	0.127014	0.18013	0.0951949	0.154605	0.161025	0.093335	0.195576	0.133036	0.0816638	0	0.146623	0.170576	0.118862	0.10197	0.131822	0.117024	0.179843	0.0850743	0.141371	0.147003	0.150188	0.586186	0.13272	0.103793	0.10609	0.25865	0.111208	0.0778047	0.0813473	0.177933	0.160889
NKD1	0.0296619	0.0141672	0.0225839	0.0158583	0.0264126	0.00921675	0.00817737	0.0286522	0.0348619	0.0470882	0.0227104	0.0187016	0.0270312	0.0155613	0.0505879	0.0343436	0	0.0492117	0.0190493	0.0580978	0.0274598	0.0426985	0.0159225	0.0524147	0.0242131	0.02698	0	0.0336822	0.0118615	0.0112575	0.0244218	0.0247997	0.018204	0.0222085	0	0.0444792	0.0238398	0.0219777	0	0.0265501	0.0195715	0.0248997	0.019562	0.0104093	0.032162	0.0225308	0.0693543	0
SNX20	0	0	0	0	0	0	0.00238659	0	0	0	0	0	0	0	0	0	0	0	0	0.0010455	0	0	0	0	0	0	0	0	0	0	0	0	0	0	0.0142312	0.00151088	0	0	0	0	0	0	0	0	0	0	0	0
NOD2	0.00282688	0	0.0047521	0.00247828	0.000764544	0	0.00216851	0.00196387	0	0	0.000928959	0	0	0	0.0027424	0	0	0.0018225	0	0	0.00275663	0.00178968	0	0	0	0.00332545	0	0	0	0	0	0.00606899	0.00153506	0	0	0.00316538	0	0.0022992	0	0	0.00108887	0	0.00421484	0	0	0	0	0
CYLD	0.350318	0.34898	0.400215	0.356638	0.38862	0.397439	0.497977	0.366129	0.404846	0.388489	0.413913	0.278045	0.308889	0.311511	0.301187	0.287936	0.42419	0.311449	0.46395	0.316711	0.390987	0.392584	0.228334	0.418433	0.478084	0.397852	0.469266	0.298229	0.415632	0.335886	0.208786	0.417538	0.246614	0.367037	0.232871	0.388502	0.376714	0.30989	0	0.383564	0.354569	0.227661	0.373743	0.273698	0.310637	0.376589	0.368835	0.234457
SALL1	0.199596	0.163372	0.191083	0.205663	0.191302	0.226859	0.269726	0.188913	0.270153	0.209723	0.294209	0.157891	0.182761	0.220016	0.140653	0.173796	0.485628	0.181603	0.351532	0.215447	0.201583	0.258569	0.157872	0.277396	0.326325	0.18841	0	0.0749117	0.196813	0.189303	0.130138	0.293731	0.145129	0.232374	0.111056	0.191922	0.255209	0.184794	0	0.212515	0.186747	0.124233	0.17597	0.128045	0.232167	0.195305	0.199369	0.189757
HNRNPA1P48	0.0288128	0.00538864	0.0115874	0.00881471	0.0192992	0.023005	0.0250537	0.00950975	0.0205215	0.00503837	0.0240573	0.00279327	0.0125319	0.0208157	0.0224655	0.0185987	0	0.0227801	0.0399788	0.0093643	0.00842568	0.0316483	0.0217044	0.0335195	0.0209138	0.0159365	0	0.0099059	0.0231634	0.00838415	0.0288399	0.0780012	0.0260449	0.0167385	0.00729835	0.0165837	0.0361729	0.0179839	0	0.0292162	0.00944274	0.00863049	0.0168376	0.0252285	0.0350637	0.029779	0.0179294	0
TOX3	0.149413	0.254871	0.229658	0.222305	0.280421	0.327358	0.205981	0.168399	0.259723	0.378447	0.235747	0.161759	0.140756	0.1499	0.252988	0.191149	0	0.19128	0.218067	0.27971	0.226965	0.292515	0.146345	0.261231	0.312187	0.167581	0.155217	0.206635	0.165561	0.25035	0.148177	0.174909	0.141456	0.257542	0.120536	0.261823	0.223268	0.215346	0	0.31533	0.201381	0.136053	0.185902	0.175955	0.268253	0.169583	0.206835	0
AC007906.2	0.000949056	0	0	0.00420853	0	0	0	0.00187052	0	0	0	0	0	0.00545895	0	0	0	0	0.00163477	0	0.00226456	0	0.00353451	0	0.00413381	0.00226798	0	0	0	0.00469185	0	0	0	0	0	0	0	0	0	0.00431012	0.00443142	0	0.0048575	0	0	0	0	0
CHD9	1.23823	1.17103	1.24605	1.25731	1.2083	1.22334	1.24709	1.19402	1.2584	1.28041	1.22325	1.05394	1.18415	1.28699	1.3195	1.22098	0.531094	1.17436	1.22352	1.20691	1.1473	1.25768	0.995985	1.36034	1.20304	1.12875	0.979069	1.00674	1.12331	1.14051	1.07795	1.15058	1.06767	1.29074	1.00561	1.30227	1.32603	1.30598	1.10534	1.09337	1.22998	0.979396	1.22473	0.976444	1.16978	1.24258	1.32969	1.22581
RBL2	0.260266	0.330501	0.381185	0.316795	0.319667	0.317865	0.326546	0.397501	0.399051	0.341376	0.375517	0.322262	0.298119	0.414164	0.301476	0.376198	0.239122	0.378252	0.342343	0.317243	0.321078	0.552816	0.260031	0.470442	0.368194	0.268895	0.188793	0.217807	0.441817	0.28178	0.257534	0.517475	0.337883	0.372002	0.339207	0.2753	0.394386	0.343499	0	0.412274	0.373494	0.341244	0.409558	0.262139	0.278023	0.363942	0.394949	0.490851
AKTIP	0.0813398	0.0775675	0.104756	0.114843	0.0845322	0.0940155	0.179358	0.167807	0.162017	0.101313	0.14216	0.0490759	0.106956	0.183889	0.115934	0.141263	0.14149	0.125673	0.156881	0.0963649	0.12789	0.164236	0.0735128	0.173686	0.143647	0.0670314	0	0.0424802	0.138199	0.0815828	0.122383	0.221035	0.0986187	0.142239	0.0525888	0.110476	0.187816	0.0921013	0	0.10567	0.132424	0.0645825	0.128708	0.0786106	0.0888047	0.109266	0.128795	0.32515
RPGRIP1L	0.15548	0.134747	0.175007	0.184099	0.211904	0.162393	0.174599	0.169399	0.194205	0.182757	0.186612	0.198353	0.180482	0.213943	0.153661	0.193089	0	0.187436	0.190199	0.180632	0.208872	0.154526	0.161503	0.138587	0.166723	0.160396	0.187058	0.112174	0.152231	0.158941	0.123403	0.138702	0.108167	0.223058	0.131023	0.149237	0.163558	0.183494	0	0.205893	0.185908	0.167531	0.149437	0.146767	0.157127	0.227296	0.171311	0.326073
FTO	1.16679	1.16891	1.22194	1.05244	1.10752	1.10502	1.03732	1.16099	1.14384	1.19624	1.17302	1.20551	1.09078	1.10745	1.15777	1.11142	0.984383	1.15073	1.17941	1.21365	1.17808	1.27736	1.15068	1.1404	1.20258	1.04971	1.25333	1.16485	1.20495	1.24407	1.19019	1.21941	1.14359	1.2298	1.15371	1.22268	1.21565	1.11825	1.31886	1.15562	1.13534	1.16081	1.16754	1.08933	1.16058	1.27057	1.11889	1.38028
IRX6	0	0.00288078	0.00397368	0	0.00208089	0.00212284	0.00198251	0.00228655	0.00149293	0	0.00261195	0	0.00748251	0.00383177	0	0	0	0.00151053	0.0015376	0	0	0.00212234	0.0115805	0	0	0	0	0	0	0	0	0	0.00352106	0	0	0.000769121	0.0013261	0	0	0.0205472	0.00167337	0.00264394	0	0.00320107	0	0	0	0
MMP2	0.00220279	0	0.0011207	0.00767931	0.00274023	0.00191452	0	0.0082334	0.00220084	0	0.00235189	0.00404457	0.00285678	0.0051326	0	0.00314769	0	0.00443441	0.000956322	0.00135583	0.00485946	0	0.00259665	0	0.00332957	0	0	0	0.0110361	0	0.00167098	0.00512225	0.0029245	0.00405646	0.0154331	0.00410217	0.00478762	0.00560893	0	0	0.00321798	0.0035607	0	0.00305144	0.0021436	0	0	0
LPCAT2	0.196411	0.0900952	0.158965	0.102475	0.107969	0.108873	0.0734741	0.138182	0.160537	0.116565	0.148484	0.114689	0.109882	0.146603	0.0831674	0.104612	0	0.151544	0.169836	0.128147	0.126982	0.141009	0.0852281	0.130843	0.157707	0.111354	0	0.127249	0.141503	0.12828	0.089421	0.16939	0.124674	0.168452	0.0748103	0.0852798	0.112934	0.163046	0	0.168913	0.11254	0.137658	0.132401	0.121351	0.136053	0.115557	0.127157	0.0408478
SLC6A2	0.0183718	0.0241607	0.0178899	0.0234124	0.0108309	0.0176998	0.0325738	0.027172	0.0382895	0.00753363	0.0440217	0.0314114	0.0222908	0.0574397	0.0548273	0.0236013	0	0.0438359	0.0346882	0.0255897	0.0333309	0.0199398	0.0321286	0.0341477	0.0247833	0.0136925	0	0	0.018878	0.0121614	0.0116499	0.0242957	0.009549	0.050904	0.0248999	0.0208477	0.0148161	0.010425	0	0.0123292	0.0310626	0.0137503	0.0178046	0	0.0189009	0.00732959	0.0473891	0
CES1	0	0	0	0	0	0	0	0	0	0	0	0	0	0	0	0	0	0	0	0	0.00203545	0	0	0	0	0	0	0	0	0	0	0	0	0	0	0	0	0	0	0	0	0	0	0	0	0	0	0
CES5A	0.00343151	0.0200083	0.00983493	0.0129819	0.0128315	0.0078221	0.00404428	0.00496202	0.0133811	0.00629244	0.0178341	0.0147943	0.00225705	0.00408231	0.0249375	0.00267359	0	0.0119988	0.00798331	0.0139831	0.0113628	0.0301458	0.00365234	0.026058	0.00635009	0.00180401	0	0.0110848	0.0110456	0.00672693	0.00405415	0.0178927	0.0139775	0.0107093	0.0120677	0.00756911	0.0013327	0.00963893	0	0.00633443	0.0153326	0.00231928	0	0.00702594	0.0119071	0.0115069	0.0196337	0
GNAO1	0.697143	0.788135	0.989057	0.842062	0.788349	0.815347	0.900634	0.975297	0.982431	0.927281	0.953004	0.819003	0.918163	0.689774	0.93143	0.812943	0.413944	0.696217	0.941958	0.815604	0.928049	0.943102	0.892923	1.01495	0.894941	0.760272	0.661073	0.634319	0.621045	0.715116	0.762596	0.803124	0.858911	0.949671	0.59408	0.986207	0.896935	0.914971	1.30516	0.870611	0.951189	0.688073	0.574606	0.719896	0.862276	1.03291	1.08386	0.824898
AMFR	0.108809	0.176359	0.13328	0.17659	0.164471	0.158479	0.159683	0.232963	0.19773	0.143686	0.185555	0.121573	0.122327	0.207028	0.127307	0.248439	0.223511	0.204363	0.196248	0.17515	0.235042	0.1874	0.0676984	0.194906	0.174047	0.156423	0	0.132808	0.151611	0.147525	0.158711	0.178184	0.144564	0.171746	0.0729114	0.171465	0.146359	0.162207	0.586186	0.16879	0.149715	0.0768293	0.221937	0.0975766	0.124521	0.156628	0.160981	0.148914
NUDT21	0.165361	0.162462	0.175318	0.170044	0.161464	0.234234	0.284211	0.198925	0.162711	0.208615	0.299451	0.2173	0.208701	0.127023	0.15567	0.123784	0.279488	0.126767	0.256974	0.187464	0.146883	0.230825	0.176373	0.208007	0.245053	0.277769	0.110631	0.14941	0.186687	0.147007	0.17094	0.192002	0.152138	0.172935	0.149345	0.181967	0.182089	0.173859	0	0.171679	0.138784	0.22777	0.157459	0.187642	0.234229	0.213589	0.142274	0.378146
OGFOD1	0.107555	0.0721544	0.120144	0.154931	0.139216	0.110945	0.135555	0.123233	0.183737	0.129183	0.148729	0.110313	0.124281	0.19295	0.0787946	0.171894	0	0.0849337	0.181408	0.120417	0.114601	0.139363	0.0681747	0.189002	0.153745	0.11096	0.110631	0.104679	0.123511	0.108044	0.0724649	0.194045	0.102156	0.168597	0.0729331	0.125897	0.119195	0.124659	0	0.191305	0.143538	0.113049	0.0926823	0.0750649	0.116187	0.104903	0.1122	0
BBS2	0.303733	0.227919	0.310969	0.277664	0.262536	0.277969	0.254023	0.255877	0.295045	0.275579	0.247969	0.276829	0.236437	0.316089	0.309736	0.287031	0.107565	0.354788	0.309366	0.285302	0.322505	0.34882	0.229756	0.354478	0.30931	0.193679	0.295121	0.195912	0.294178	0.233267	0.283189	0.285473	0.218674	0.287442	0.293208	0.30771	0.260329	0.274174	0	0.25499	0.272993	0.242707	0.249768	0.212538	0.251145	0.216122	0.300162	0.0656701
MT4	0.00499418	0	0	0.00264357	0.00591461	0.00412964	0.0045286	0	0.00145092	0	0	0.00112689	0	0	0	0.00418506	0	0.00153537	0.0027288	0.000995657	0	0.00936694	0.00379409	0	0	0	0	0	0	0	0.0056719	0	0.00324219	0.00224187	0	0.00603869	0	0.0018662	0	0	0	0	0.0064103	0.00377568	0	0	0.00640598	0
MT3	0.121605	0.149578	0.110689	0.250086	0.171078	0.214609	0.224201	0.14635	0.143737	0.052219	0.0638709	0.05411	0.111773	0.10711	0.117596	0.0916556	0.115345	0.0697494	0.166479	0.09314	0.126937	0.0730052	0.116012	0.123581	0.178137	0.118762	0	0.285375	0.23871	0.246461	0.265418	0.151076	0.200338	0.077095	0.12338	0.0598192	0.0982737	0.117524	0.787206	0.0389335	0.0665924	0.0982817	0.18077	0.136523	0.18368	0.0518631	0.0561666	0.277046
MT2A	0.0101683	0.02099	0.016121	0.0407068	0.0184307	0.0310203	0.0353346	0.0153172	0.0165602	0.00640575	0.00867998	0.0168249	0.021543	0.0185302	0.00346323	0	0	0.00548257	0.0189079	0.0174197	0.00821421	0.00859874	0.0235647	0.00396254	0.0129028	0.0275969	0.110631	0.0474609	0.0348567	0.0313861	0.087742	0.0285198	0.0653086	0.00133508	0.0184094	0.00788112	0.0117121	0.0359032	0	0.00479244	0.00661482	0.00834134	0.00856056	0	0.0141723	0.0418123	0.00912714	0.186905
MT1E	0.0110591	0.0192627	0.0109393	0.00629696	0.0100035	0.00287877	0.0149205	0.0212092	0.00787658	0.00807175	0.0037169	0.00542665	0.000860565	0.00325693	0	0.00516187	0	0.00616783	0.00321902	0.00418316	0.00728105	0.0029948	0.00728851	0.0115177	0.00365915	0.0184366	0	0.0137934	0.0137268	0.0133013	0.0286552	0.00594543	0.0225705	0.00153322	0	0	0.00269187	0.00451534	0	0.00676353	0.00130186	0	0.00499173	0.00427325	0.00573784	0.00850809	0.00546193	0
MT1M	0.00907197	0.0142479	0.00288512	0.00966765	0.00723651	0.0067456	0.00891159	0.00516959	0.00607812	0	0.00157059	0.00480472	0.00333214	0	0.00810162	0.00207391	0	0	0.00290082	0.00515181	0.0060315	0.00274534	0.0025173	0.00823609	0	0	0	0	0.00652991	0.00671914	0	0.00510177	0.0019283	0.00284431	0	0	0.00160225	0	0	0.00355541	0.00477389	0.00410272	0.00665171	0.0127586	0	0	0.00583819	0
MT1A	0	0	0	0	0	0	0	0.00423996	0	0	0	0	0	0	0	0	0	0	0	0	0	0	0	0	0	0	0	0	0	0	0	0	0.00326307	0	0	0	0	0	0	0	0	0	0.00330055	0	0	0	0	0
MT1F	0	0	0.00227594	0.00124081	0.00232209	0.00206674	0	0.00377389	0.0013261	0	0.00301647	0	0.00174324	0	0	0.00339833	0	0.00193628	0.00157394	0	0.000808251	0	0	0.00458304	0	0.00589681	0	0.0134419	0.00378155	0.00264822	0.0108982	0	0.00101041	0	0	0	0.00135271	0.00488687	0	0	0.00182685	0	0	0	0	0	0	0
MT1G	0	0	0.00794222	0.00294873	0.000962518	0.00408741	0	0.00602004	0.00485617	0.00277815	0.00427845	0	0.0029241	0.00371938	0.00317091	0	0.132339	0	0.00699562	0	0.00547419	0.00364305	0.00312113	0	0	0.0172025	0	0.0165456	0.00183377	0.0104371	0.0103164	0.00505647	0.00737124	0.00334557	0	0.000958698	0.00836148	0.0147742	0	0	0	0	0.0110864	0	0	0	0.00196957	0
MT1H	0	0	0	0	0	0	0	0.00393813	0.00166146	0	0	0	0.00432842	0	0	0	0	0	0	0	0.00214495	0	0	0	0	0	0	0.00648377	0	0.00160342	0	0	0.00208875	0	0	0	0	0	0	0	0	0	0	0	0	0	0	0
MT1X	0.0112982	0.020122	0.0112081	0.0135822	0.00565786	0.0114778	0.0205976	0.0148493	0.00790087	0	0.00369759	0.00397336	0.00993787	0.0223339	0.00588064	0.00217426	0	0.00192162	0.0160418	0.00273332	0.0142787	0.0116892	0.00591804	0.02037	0.0119762	0.0210457	0	0.0090408	0.030534	0.0223247	0.00523615	0.00841016	0.0161325	0.0122303	0	0.00411665	0.00792761	0.00744025	0	0.0032843	0.00330051	0	0.0250278	0.0252356	0.0163758	0.00526578	0.00636585	0.105636
NUP93	0.23777	0.252202	0.33818	0.236628	0.244313	0.260437	0.192341	0.390012	0.30073	0.253603	0.353171	0.300734	0.254555	0.365834	0.297012	0.292834	0	0.313402	0.295228	0.25797	0.306151	0.504518	0.328379	0.329791	0.232992	0.230808	0.223758	0.173725	0.301898	0.249829	0.278689	0.414281	0.380904	0.283285	0.33056	0.326621	0.279815	0.287049	0	0.382294	0.322911	0.335239	0.379536	0.228033	0.261334	0.403399	0.366226	0.103215
SLC12A3	0.00252306	0.00234381	0.00917509	0.0219822	0.0180104	0.00411353	0.00734224	0.00957464	0.00203031	0.00510119	0.0105818	0.00964025	0.00584064	0.0195231	0.00544501	0.00278431	0	0.00988516	0.0100539	0.00662121	0.00117472	0.00612701	0.00438356	0.0157442	0.0120949	0.0103358	0	0.0371107	0.0174172	0.0166756	0.00473639	0.00755589	0.00721994	0.00406377	0.00409801	0.00281237	0.00428249	0.00322676	0	0.00248422	0.00802826	0	0.00912918	0.0105187	0.00445266	0.0244551	0.00696983	0.0656701
HERPUD1	0.0854075	0.126998	0.156152	0.147957	0.140836	0.114158	0.291471	0.176299	0.249497	0.0818902	0.128335	0.0773902	0.126758	0.314674	0.0981123	0.18732	0.0968185	0.204988	0.206047	0.101051	0.142632	0.153506	0.0729542	0.204286	0.121599	0.0716264	0	0.0823244	0.136553	0.114983	0.0955003	0.199511	0.114116	0.163064	0.0449126	0.0947773	0.229679	0.130045	0.586186	0.097578	0.163057	0.0564084	0.189167	0.10467	0.13168	0.0998332	0.109207	0.223273
CETP	0	0	0.00207055	0	0.00389913	0	0	0	0	0	0.00101266	0	0	0	0	0	0	0.00143531	0	0.000990044	0.00285732	0	0	0	0	0	0	0	0.0012278	0	0	0	0.00374877	0.00491331	0	0	0	0	0	0	0	0.00295911	0	0.00274736	0	0	0.00145147	0
NLRC5	0.00764864	0.0239097	0.0138657	0.0138235	0.00736748	0.00874848	0.0234981	0.0141902	0.0101175	0.0111921	0.00869014	0.00222492	0.0135748	0.0183819	0.00772823	0.00841578	0	0.0156174	0.00539718	0.0146111	0.00601617	0.0538007	0.00496249	0.0102814	0.00953253	0.00203064	0	0.00521875	0.0190313	0.01361	0.0138825	0.0157325	0.0254951	0.00885383	0.00708663	0.0104439	0.0196977	0.0170932	0	0.0494125	0	0.0105212	0.00517505	0	0.0024627	0.0137178	0.00689063	0
CPNE2	0.180809	0.20791	0.234543	0.248143	0.224788	0.212284	0.428801	0.310941	0.353715	0.22827	0.292627	0.218818	0.218541	0.326048	0.206998	0.378525	0.228182	0.289167	0.310276	0.276516	0.282886	0.281839	0.18454	0.330571	0.308023	0.193968	0	0.163246	0.166188	0.227025	0.249029	0.293059	0.244173	0.270348	0.115387	0.211056	0.318832	0.308575	0	0.204131	0.328032	0.214757	0.310041	0.157371	0.294184	0.351714	0.419395	0.0902423
FAM192A	0.110964	0.110594	0.139352	0.14534	0.135754	0.137158	0.195873	0.159503	0.203724	0.121687	0.165594	0.0985178	0.139548	0.247936	0.122831	0.189523	0.111741	0.125169	0.200532	0.141006	0.16493	0.149948	0.0839926	0.176186	0.201011	0.154831	0.155217	0.121142	0.132724	0.129259	0.139332	0.188645	0.116777	0.181737	0.0612124	0.152061	0.157151	0.12829	0	0.0865997	0.142788	0.103052	0.157553	0.117676	0.183154	0.162633	0.162701	0.0995147
RSPRY1	0.163541	0.158961	0.17574	0.186955	0.19592	0.17658	0.148389	0.204696	0.190514	0.195904	0.216622	0.177409	0.153387	0.218956	0.1498	0.196585	0	0.22772	0.237219	0.19117	0.205824	0.273172	0.128468	0.23015	0.186614	0.150252	0.45464	0.17105	0.180064	0.163026	0.104735	0.22286	0.154202	0.242297	0.0874203	0.194208	0.204901	0.192208	0	0.193549	0.208678	0.130917	0.197311	0.156525	0.18597	0.165066	0.286216	0.38897
ARL2BP	0.110431	0.0886313	0.12829	0.108048	0.120452	0.112406	0.148861	0.152587	0.152225	0.110127	0.152503	0.0786035	0.133083	0.168854	0.0854604	0.167399	0.186388	0.122274	0.15228	0.11773	0.103331	0.151653	0.0925366	0.151599	0.165331	0.0911655	0.155217	0.0796394	0.112695	0.092203	0.150867	0.145678	0.109781	0.125898	0.0660735	0.0825805	0.151758	0.154597	0	0.0938203	0.140734	0.112059	0.119672	0.0915608	0.166902	0.1043	0.111839	0.19845
PLLP	0.00909632	0.0416267	0.0219139	0.018754	0.015801	0.0155668	0.0264906	0.0257149	0.0197868	0.00289573	0.00857011	0.00637366	0.0135696	0.00442124	0.046994	0.00845172	0	0.00969992	0.0148062	0.00992126	0.0162173	0.0251003	0.0243636	0.0162481	0.00336335	0.0251782	0	0.00774373	0.0110963	0.0193962	0.0461789	0.026582	0.0303342	0.011068	0.0266574	0.0131337	0.0113325	0.027569	0	0.00333217	0.0163188	0.00598641	0.0200938	0.00771319	0.00815462	0.0302388	0.0176485	0
CCL22	0	0	0	0	0.00152649	0	0	0.00174726	0	0	0	0	0.000617979	0	0	0.00224193	0	0.00171266	0	0	0	0	0	0	0	0	0	0	0.00157907	0	0	0	0	0	0	0	0	0	0	0	0.00212942	0	0	0	0	0	0	0
CX3CL1	0.126249	0.109081	0.145112	0.165344	0.1451	0.108198	0.206263	0.169864	0.239616	0.105819	0.153269	0.087222	0.170017	0.178832	0.123996	0.166515	0.424773	0.128158	0.219276	0.172278	0.188711	0.164567	0.121545	0.185182	0.165386	0.100143	0	0.125107	0.118365	0.11151	0.114674	0.179296	0.132508	0.129153	0.121504	0.0971831	0.199435	0.110867	0	0.176307	0.148064	0.0979422	0.203214	0.0924631	0.14165	0.191336	0.187119	0.176789
CCL17	0.00116437	0	0	0.00102752	0	0	0	0.00252714	0	0.00183219	0.000638592	0.00389236	0	0.00399464	0	0.0120875	0	0	0.00145571	0.00141247	0.000926413	0.00175443	0.00459367	0.00410061	0	0	0	0	0	0	0	0	0	0	0	0.00193734	0.00277963	0	0	0.00331219	0.00127192	0	0	0	0	0	0.00718403	0
CIAPIN1	0.0769063	0.069394	0.0982782	0.0995493	0.106224	0.103255	0.105868	0.105179	0.163232	0.109313	0.107916	0.102336	0.117989	0.169569	0.0990436	0.188216	0	0.155435	0.122561	0.113257	0.124345	0.146063	0.102343	0.175759	0.102625	0.11828	0.110631	0.069535	0.112	0.0753197	0.0961298	0.119764	0.0891817	0.12264	0.067592	0.102382	0.113549	0.087455	0	0.106321	0.141929	0.0831984	0.16739	0.0628203	0.0614096	0.0738221	0.140856	0.230605
COQ9	0.150989	0.133036	0.176978	0.1298	0.1285	0.137323	0.154921	0.175874	0.182599	0.139776	0.14747	0.100003	0.168219	0.243457	0.167019	0.184054	0.224053	0.147238	0.170587	0.130449	0.154475	0.151493	0.0902074	0.144809	0.102841	0.097029	0.188793	0.0588801	0.121506	0.0962437	0.112192	0.182938	0.147933	0.113813	0.0600972	0.176706	0.183916	0.184326	0	0.190343	0.163599	0.131112	0.14376	0.137493	0.19485	0.0432464	0.176048	0
POLR2C	0.065086	0.0425529	0.0805111	0.105292	0.0689768	0.0714748	0.155594	0.112663	0.148212	0.0887524	0.0772437	0.0481421	0.0796635	0.162475	0.0891854	0.152052	0	0.107141	0.174889	0.0673772	0.109362	0.0925742	0.0291159	0.0947369	0.0772543	0.0388504	0.223758	0.0510914	0.076082	0.0680174	0.0655847	0.154304	0.0435708	0.0873909	0.0517022	0.0551819	0.104715	0.0837511	0	0.0570419	0.135916	0.0605275	0.109156	0.0400937	0.0572397	0.0877418	0.080606	0.128037
DOK4	0.0338641	0.0760605	0.0770292	0.0877932	0.0893645	0.0830247	0.0565978	0.0644714	0.109641	0.0670203	0.0731737	0.0666066	0.0749457	0.0859023	0.0853972	0.097255	0	0.0792972	0.0740238	0.0782186	0.0989215	0.0632948	0.0343249	0.0932769	0.0722616	0.0794415	0.318954	0.0783375	0.0698806	0.071404	0.0819435	0.0849603	0.0588463	0.0601522	0.00774488	0.106631	0.0802749	0.0781495	0	0.0998901	0.106726	0.0484715	0.0743372	0.0742897	0.0840839	0.08036	0.106988	0.0656701
CCDC102A	0	0.00237414	0.00369442	0.00417508	0.00324194	0	0.0108496	0	0.00114801	0	0.00164128	0	0	0.00740001	0	0.00198574	0	0.0012143	0.0018415	0.00113216	0.00480347	0.00668308	0	0.00492677	0.00240768	0	0	0	0.00345005	0.00166856	0.00344951	0	0.00309944	0.00138597	0	0.00145284	0.00730083	0.00707753	0	0	0.00377432	0.00686451	0	0.0045799	0.00466567	0	0.0017937	0
ADGRG5	0.00231886	0.00309703	0.00953525	0.00660587	0.010211	0.00386799	0.00824472	0.00662219	0.0063982	0.0029409	0.0109594	0.00910883	0.00257936	0.0103645	0.00925885	0.00445128	0	0.00805449	0.0112461	0.0109688	0.0034642	0.00919864	0.00571766	0.00303492	0.00124843	0	0	0	0.0124914	0.01183	0	0.00268467	0.00442719	0.00685943	0.0131436	0.00145534	0.00867805	0.00978317	0	0.0178469	0.0103822	0.00280382	0	0	0.00372175	0	0.00549166	0
ADGRG1	0.117506	0.0637665	0.0792921	0.131642	0.152371	0.0988267	0.111899	0.149909	0.20445	0.117885	0.111968	0.0775078	0.124591	0.106019	0.145239	0.142399	0	0.182045	0.16703	0.187477	0.17207	0.125608	0.0865768	0.174186	0.102109	0.0729497	0.188793	0.0632755	0.095469	0.111456	0.0929912	0.171116	0.0490465	0.0882522	0.0136468	0.112482	0.136709	0.114909	0	0.121384	0.16961	0.0482276	0.0875764	0.0559406	0.0418184	0.18119	0.118604	0.0623672
ADGRG3	0.00418247	0	0.00168386	0.00529443	0.00546952	0.00496917	0.00226901	0	0.00183277	0.00212036	0.00274934	0.00166157	0	0	0	0	0	0.00538621	0	0.00160617	0.00186537	0	0.00618138	0	0	0.00325667	0	0	0.00315146	0	0	0.00829352	0	0.0016228	0	0.00403493	0.00400904	0	0	0.0058272	0.00316451	0	0	0	0	0.0172488	0.00158803	0
DRC7	0	0.00232773	0.00467052	0.010472	0	0.00484121	0.00198138	0	0.00276515	0	0	0.000873526	0.00123575	0	0	0.00688745	0	0.00160523	0.00298087	0	0.00184396	0.0014273	0	0	0.00785608	0	0	0	0.00740871	0	0	0.00220042	0	0.00275698	0	0	0.00539831	0.00440616	0	0.0047784	0.00440319	0.00665062	0.00596884	0	0	0.00850809	0	0
KATNB1	0.0628986	0.0898679	0.0656928	0.0670699	0.0624909	0.0555434	0.0463213	0.078342	0.115486	0.0721493	0.0636125	0.0571704	0.0863163	0.137665	0.0881825	0.0923575	0.107565	0.11037	0.119169	0.0814776	0.0807821	0.0675676	0.0250997	0.0793104	0.0842695	0.0313389	0.110631	0.0533449	0.0841331	0.0462056	0.0717975	0.123661	0.0778245	0.0814235	0.0197746	0.0490205	0.097198	0.0647397	0	0.0617673	0.0817379	0.0567171	0.0949104	0.0040061	0.0420187	0.0768302	0.0788235	0.0623672
KIFC3	0.0472539	0.0634374	0.0796203	0.0528625	0.0522407	0.051023	0.0678607	0.0688071	0.0960452	0.0477733	0.0366922	0.0893084	0.0741766	0.126154	0.105308	0.0707646	0	0.0815127	0.0493736	0.0620959	0.0803958	0.0998256	0.0696403	0.0996687	0.0382847	0.076761	0.110631	0.0823612	0.0582562	0.0423875	0.0555813	0.0910032	0.0765199	0.0613383	0.0190748	0.0834714	0.0638972	0.0949587	0	0.107621	0.0816893	0.026269	0.0553252	0.0540707	0.0941068	0.0369813	0.075189	0
CNGB1	0.00776878	0.00826477	0.00763079	0.0150708	0.0111071	0.00933047	0.00532039	0.00775854	0.0105554	0.00221737	0.00474489	0.00954274	0.00834264	0	0.00579927	0.0085063	0	0.00689448	0.00394233	0.00842549	0.00443574	0.0130443	0.00497526	0.0137456	0.0120258	0.0103568	0	0.00289862	0.00832556	0.00578559	0.00806684	0.00512508	0.0164484	0.00554127	0.0160558	0.00617389	0.00642206	0.00696729	0	0.00420734	0.0117146	0.00390577	0	0.0147319	0.00613407	0	0.00786479	0
TEPP	0	0	0.00347403	0.00142811	0.00291291	0	0.00254515	0.0113788	0.00119	0	0.00100744	0	0	0	0	0.00568806	0	0	0.00295537	0	0.00109361	0.00222314	0	0.00855319	0	0	0	0	0.00361196	0	0.00602815	0	0	0.00137869	0.00705719	0	0.00248455	0	0	0	0.00195502	0	0	0.00578231	0	0	0.0026527	0
ZNF319	0.0168111	0.00125981	0.0137322	0.00532433	0.00635278	0.0140269	0.0380347	0.0179436	0.0215051	0.00868787	0.0150139	0.0107651	0.0148625	0.0109352	0	0.00339266	0	0.00453505	0.0227019	0.0149764	0.0135334	0.0137441	0.0136243	0.0148733	0.0199112	0.0315996	0	0.0024135	0.00586677	0.0076617	0.0105258	0.016824	0.0140655	0.0175468	0	0.00853291	0.0151882	0.0132368	0	0.00983133	0.00997405	0	0.0276403	0.016361	0.0138188	0.00871255	0.0144381	0.0902423
USB1	0.00917809	0.0280674	0.0284836	0.0236852	0.0202625	0.0300494	0.0402767	0.0194893	0.0416809	0.0265858	0.0334937	0.0334097	0.0498501	0.0321267	0.0216611	0.0339459	0	0.0351897	0.0281671	0.0310741	0.0478673	0.0468891	0.0216979	0.0127652	0.0356988	0.038862	0.187058	0.0383708	0.0255514	0.0233105	0.0427713	0.0420532	0.0322086	0.0344743	0.0239863	0.0334729	0.0179993	0.0316302	0	0.0282648	0.0344461	0.0102995	0.00533177	0.0405652	0.0477616	0.0184881	0.0253638	0
MMP15	0.00787777	0.00807548	0.0150535	0.0106513	0.0104493	0.00733376	0.0115105	0.0185848	0.0160544	0.00631178	0.00561555	0.00961351	0.0100919	0.0251475	0.00912446	0.0102715	0	0.0170111	0.00971631	0.013557	0.023445	0.00936741	0.0133811	0.00629505	0.0147642	0.0247773	0	0	0.012828	0.00345887	0.0131157	0.00934331	0.007534	0.0239673	0.0125538	0.00834909	0.0273137	0.029765	0	0.00672673	0.0114156	0.00646181	0.0126799	0.0132572	0.00912791	0.0332185	0.00698218	0
CFAP20	0.0498217	0.0671133	0.0459557	0.059783	0.0671623	0.0407703	0.117502	0.0752034	0.0907891	0.0513156	0.0670675	0.0184681	0.0556586	0.0572546	0.07527	0.0550005	0	0.0505745	0.106469	0.0648554	0.050085	0.0686679	0.0388398	0.0475131	0.0573264	0.0601516	0	0.0312947	0.0366366	0.0483309	0.0719607	0.0695966	0.0632893	0.0552406	0	0.0476699	0.0504428	0.0576991	0	0.0546353	0.0561688	0.0295997	0.0536209	0.0501857	0.0588994	0.0348516	0.036971	0.0623672
CSNK2A2	0.120158	0.112464	0.11558	0.131383	0.144027	0.102985	0.189676	0.131787	0.176882	0.130508	0.150726	0.120385	0.117959	0.16179	0.142887	0.13615	0.345387	0.149637	0.144236	0.127528	0.096556	0.226644	0.115587	0.170001	0.126273	0.125167	0	0.0864715	0.105187	0.112083	0.11685	0.136239	0.13434	0.163468	0.121841	0.14187	0.17547	0.15479	0	0.163193	0.136172	0.110464	0.10216	0.109191	0.16183	0.15276	0.149529	0
CCDC113	0.0376034	0.0517883	0.0587582	0.0720091	0.0575955	0.0600662	0.0214078	0.0729106	0.0841852	0.0411893	0.0657308	0.031281	0.0505305	0.0535682	0.0520927	0.0903764	0	0.0765177	0.0623783	0.0607406	0.0592615	0.0747718	0.0454707	0.0978654	0.0528803	0.0807963	0	0.018824	0.0615424	0.0387447	0.0265874	0.0493003	0.0572745	0.0700565	0.0396598	0.0484243	0.0347517	0.0446623	0	0.0471927	0.0550185	0.0352506	0.0566986	0.0543066	0.0285901	0.0463674	0.080329	0.106518
PRSS54	0	0	0.00082836	0.00892928	0.0102759	0.00270409	0	0.00416798	0.00532851	0.00124293	0.00118118	0.000873526	0	0.00370617	0.00407986	0.00833056	0	0.00290814	0.00465292	0.00157654	0	0.00939334	0	0.00394832	0	0.00428898	0	0	0.00318978	0.00112336	0	0.00344614	0	0.00180624	0	0.00138543	0	0	0	0	0.00164095	0	0	0	0	0.00440378	0.00324907	0
GINS3	0.0136218	0.00890496	0.00990505	0.0199659	0.0203364	0.0252393	0.0147198	0.00878815	0.0209042	0.0189136	0.0156656	0.013968	0.0195486	0.0174109	0.0202886	0.0201164	0	0.0176674	0.0157939	0.0199856	0.0159155	0.0243364	0.0205208	0.0180704	0.00288545	0.0157714	0	0.00451534	0.0247973	0.00614221	0.0354532	0.0205025	0.00887226	0.0319274	0	0.0124473	0.00873346	0.0148308	0	0.0175148	0.0174377	0.0264156	0.0337977	0.00488967	0.0109071	0.0120274	0.027042	0.0865469
NDRG4	0.484438	0.390053	0.449141	0.537489	0.617416	0.639235	0.597185	0.562049	0.632729	0.423189	0.586304	0.329122	0.567203	0.449731	0.300598	0.387969	0.404611	0.367354	0.629652	0.442823	0.519069	0.432126	0.357515	0.393404	0.640075	0.440964	0.34401	0.395907	0.483647	0.378421	0.418222	0.572074	0.417546	0.393523	0.220229	0.34932	0.415443	0.426185	0	0.345458	0.379233	0.25574	0.362879	0.449056	0.537288	0.392379	0.376739	0.227753
SETD6	0.0729572	0.0469838	0.0820459	0.060945	0.0551633	0.0652037	0.075579	0.0964842	0.0855272	0.0558212	0.0707391	0.0600475	0.0542336	0.0888947	0.0694084	0.0717779	0	0.12272	0.103464	0.0779405	0.0961395	0.106926	0.0541062	0.0981015	0.0728538	0.0494474	0	0.0877219	0.0370968	0.0478221	0.0723139	0.0970834	0.0543496	0.0882152	0.0328417	0.0822257	0.0847003	0.0422589	0	0.0643956	0.0636767	0.0491369	0.0635238	0.031434	0.0385195	0.053813	0.0872065	0
CNOT1	0.17481	0.193916	0.29648	0.322322	0.277622	0.258895	0.300349	0.241887	0.292477	0.22316	0.257433	0.211938	0.195562	0.317122	0.265641	0.248426	0	0.265548	0.329412	0.281111	0.284217	0.286645	0.14399	0.375997	0.226734	0.183434	0.410815	0.234042	0.274792	0.232304	0.221855	0.334593	0.181285	0.230286	0.220816	0.219426	0.238783	0.228437	0	0.223295	0.29447	0.155778	0.22974	0.148505	0.229016	0.283344	0.327275	0.134943
SLC38A7	0.109159	0.112193	0.116411	0.124683	0.118985	0.0918375	0.0870602	0.155775	0.174546	0.111155	0.133598	0.103172	0.138629	0.257075	0.154953	0.146434	0.214341	0.203883	0.156346	0.13449	0.127044	0.155458	0.0942468	0.174845	0.128687	0.0910693	0	0.0310846	0.0729545	0.120952	0.159755	0.15294	0.131366	0.162965	0.125664	0.150299	0.130173	0.11136	0	0.0854208	0.135802	0.122408	0.128648	0.0627073	0.142434	0.155319	0.148954	0
GOT2	0.160133	0.114616	0.187455	0.178436	0.163373	0.165752	0.213133	0.216863	0.263803	0.163109	0.200241	0.159543	0.211754	0.245427	0.170161	0.219758	0.245497	0.188479	0.244782	0.211556	0.218964	0.17898	0.151959	0.215871	0.191646	0.163236	0	0.175796	0.195956	0.172232	0.127331	0.267065	0.176413	0.146717	0.0943733	0.183685	0.216422	0.154925	0	0.231782	0.175343	0.139007	0.185783	0.128182	0.100378	0.147854	0.199653	0.251633
CDH8	0.762414	0.648086	0.879265	0.8559	0.718278	0.819932	0.635491	0.851569	0.879016	0.739711	0.830931	0.889479	0.77486	0.666686	0.538173	0.666222	1.25264	0.656846	0.836647	0.585591	0.771895	0.842761	0.96805	0.719707	0.695753	0.863114	0	0.671924	0.782609	0.682429	0.745573	0.694696	0.741369	0.747143	0.897787	0.709944	0.759759	0.722586	0.573683	0.769548	0.939541	0.751349	0.651693	0.9081	0.697929	0.678173	0.740812	0.594249
CDH11	0.27765	0.249704	0.260167	0.278524	0.2563	0.277201	0.201688	0.359017	0.272157	0.326191	0.163344	0.271395	0.253351	0.194444	0.135582	0.235435	0.186388	0.178515	0.282986	0.245891	0.225406	0.2622	0.227593	0.220502	0.284728	0.222354	0.250258	0.331196	0.20985	0.353974	0.216627	0.207947	0.258257	0.265698	0.228544	0.343327	0.220446	0.304069	0	0.3747	0.265613	0.197199	0.280188	0.182577	0.220178	0.220626	0.264477	0.330023
CDH5	0	0	0	0.00346635	0.00114634	0	0	0.00229324	0.00223174	0	0.000487868	0	0.00108946	0.00718133	0	0	0	0.00151053	0.000909927	0.00286658	0	0.00513531	0	0	0	0	0	0	0.00429752	0	0	0.0102423	0	0	0	0	0.00358792	0	0	0	0	0	0	0	0	0	0.00243312	0
BEAN1	0.065954	0.0939064	0.0920703	0.123038	0.134291	0.0947339	0.0856601	0.110998	0.142378	0.100098	0.120004	0.052983	0.0883156	0.154654	0.163773	0.14922	0	0.16712	0.0908086	0.113536	0.135354	0.175114	0.0967047	0.177024	0.0451753	0.0584039	0	0.0680465	0.12312	0.0692267	0.0430149	0.138742	0.0764673	0.095075	0.0511111	0.158224	0.116743	0.0542836	0	0.117964	0.136072	0.0648326	0.158467	0.0547611	0.0586103	0.282485	0.141971	0.180906
AC010542.3	0.0647853	0.0675947	0.0851503	0.0620393	0.0525576	0.0486384	0.0205684	0.0491342	0.0682605	0.0389919	0.0635372	0.0768363	0.0380976	0.0683021	0.106628	0.132552	0	0.134726	0.0642676	0.063569	0.0512935	0.164227	0.0311857	0.0980845	0.0541057	0.0470407	0	0.0329788	0.0475096	0.0439328	0.0343693	0.140513	0.0778597	0.0713754	0.0614233	0.0995161	0.0489521	0.0303546	0	0.0864617	0.0812591	0.091052	0.118013	0.0216357	0.0396456	0.083357	0.0968281	0.0656701
TK2	0.0663728	0.0655402	0.067196	0.0620327	0.0580692	0.0454519	0.0330393	0.0839649	0.11037	0.041671	0.0672618	0.066586	0.0549994	0.109414	0.0603681	0.0911487	0	0.101116	0.0957622	0.0854465	0.0968495	0.10784	0.0489213	0.106997	0.0405968	0.0508889	0	0.0513773	0.0703395	0.0265338	0.0210172	0.152283	0.0766859	0.0889743	0.0318013	0.0728722	0.0756248	0.059253	0	0.0547149	0.0984819	0.0727368	0.133354	0.0270753	0.0476017	0.108667	0.126588	0
CKLF	0	0	0.000576923	0.00126507	0.00153151	0	0	0	0.000874946	0	0.00177362	0	0	0	0	0	0	0	0.00118582	0	0.00343825	0	0.00259665	0	0	0	0	0	0	0	0	0.00323882	0	0	0	0	0	0	0	0	0	0	0	0	0	0	0	0
CMTM2	0.00809139	0.00162615	0.00122373	0.00568679	0.00703203	0	0.00982824	0.00239597	0.00454791	0.00129382	0.00466979	0.00146057	0.00420731	0.00328234	0.00428039	0.00500445	0	0.0139208	0.00264976	0.0064881	0.00858369	0.00991816	0	0.0160526	0.00239547	0.00956159	0	0.00526538	0.0082321	0.000972277	0.00886385	0.0128932	0	0.00380677	0.0145809	0.00872279	0.00298541	0	0	0.00257843	0.00285935	0.0049259	0	0	0	0.00798327	0.00637543	0
CMTM3	0.0034028	0.00285543	0.00340212	0.00208148	0.0112953	0.00194566	0.00374835	0.00233587	0.00445248	0	0.00341354	0.00156854	0	0.0100077	0.00542148	0.00822054	0	0.00393807	0.00620179	0.00582967	0.00248434	0.00657777	0	0.0155403	0	0	0	0.00749272	0.00456402	0.0040819	0	0.00580578	0.0017903	0.00781755	0	0.00407884	0.00364418	0	0	0	0.00933442	0	0.00701355	0	0	0	0.00703606	0
CMTM4	0.234641	0.240189	0.348744	0.263203	0.278785	0.292486	0.387199	0.349811	0.317543	0.304773	0.313246	0.291035	0.276662	0.347674	0.316462	0.323184	0	0.314064	0.308842	0.326852	0.317846	0.341466	0.339727	0.345636	0.347511	0.289492	0	0.234787	0.274025	0.262496	0.264164	0.381366	0.278497	0.344229	0.210451	0.320252	0.384946	0.358539	0.573683	0.26425	0.316292	0.251742	0.323245	0.28583	0.273941	0.398887	0.375623	0.128037
DYNC1LI2	0.260395	0.277052	0.345936	0.317579	0.326653	0.30656	0.416083	0.367165	0.37369	0.304594	0.355567	0.221248	0.293737	0.39828	0.326236	0.377216	0.247674	0.339268	0.365387	0.307248	0.305799	0.391876	0.212659	0.393788	0.289491	0.289908	0.523181	0.253362	0.308654	0.260203	0.295052	0.420217	0.266987	0.368293	0.29165	0.308064	0.368701	0.282276	1.10534	0.32763	0.290414	0.181499	0.354275	0.171519	0.278366	0.262005	0.360575	0.419935
TERB1	0.021735	0.0113086	0.0103278	0.0108503	0.0146646	0.0159203	0.00835695	0.0155154	0.0132741	0.0194113	0.0248244	0.0169879	0.00520041	0.0041716	0.0148137	0	0.117594	0.0226433	0.014187	0.0247754	0.0120482	0.00548255	0.0158152	0.0175977	0.0205807	0.00914972	0	0.00713485	0.00710803	0.0117663	0	0.0180796	0.00725754	0.0135422	0	0.0128648	0.00374638	0.0108834	0	0.0165981	0.0188002	0.00807784	0.0322867	0.00928523	0.00814523	0.0148276	0.0155245	0
NAE1	0.191485	0.23184	0.311413	0.299306	0.236955	0.241884	0.318022	0.318626	0.347158	0.260472	0.275446	0.240168	0.234941	0.307639	0.246099	0.35299	0.128535	0.375713	0.275911	0.260255	0.331346	0.349975	0.17193	0.326661	0.255298	0.28377	0.334388	0.137684	0.354728	0.235799	0.204307	0.427923	0.282004	0.320348	0.191697	0.235352	0.360549	0.270735	0	0.345572	0.27839	0.295564	0.36977	0.164117	0.218514	0.314924	0.380683	0.140363
CA7	0.0495268	0.029024	0.043259	0.0379525	0.0197511	0.0217709	0.0868677	0.0425202	0.053299	0.0371887	0.0539778	0.0251277	0.037181	0.0876023	0.0341686	0.0694556	0	0.0751682	0.0514549	0.0594248	0.0721411	0.0509458	0.0325125	0.0250836	0.0231836	0.0554794	0	0.032154	0.0494716	0.0242894	0.0401039	0.0608295	0.0306668	0.0278314	0.0134489	0.0346402	0.0540038	0.0333244	0	0.0183049	0.0523902	0.0102733	0.0304321	0.0489946	0.0499408	0.0793259	0.0470303	0
PDP2	0.0717117	0.064607	0.050997	0.0613589	0.0753976	0.0572644	0.10643	0.0888085	0.0889449	0.0352155	0.0771877	0.0768739	0.0552522	0.0764031	0.0752075	0.0622062	0	0.101139	0.0686539	0.0936449	0.0592689	0.0593487	0.0418761	0.0814211	0.0478619	0.0697036	0	0.0454721	0.0488569	0.0547292	0.0592348	0.0991152	0.0501657	0.0607501	0.0573624	0.058618	0.0840669	0.0639015	0	0.0634764	0.0804458	0.0226783	0.0773842	0.064562	0.0735045	0.12777	0.0524997	0.105636
CDH16	0	0	0.00171586	0	0	0	0	0	0	0	0	0	0	0	0	0	0	0	0	0	0	0	0	0	0	0	0	0	0	0	0	0	0	0	0	0	0	0	0	0	0	0	0	0	0	0	0	0
RRAD	0.0194478	0.0149013	0.0201308	0.0211342	0.019538	0.0128696	0.0699441	0.0173381	0.0330087	0.0193065	0.0409225	0.0190259	0.025344	0.0515403	0.0398022	0.0419364	0	0.0813164	0.0232228	0.0188138	0.0226235	0.0436583	0.00390123	0.0258478	0.0195159	0.0237087	0	0.0074436	0.0102852	0.00923513	0.00868805	0.0435377	0.021421	0.00927502	0.0209408	0.0195187	0.0363679	0.0133211	0	0.015022	0.0275615	0.0178662	0.0068056	0.0237872	0.0326184	0.091773	0.0487726	0.0623672
CES2	0.0685893	0.105219	0.0685262	0.0673533	0.0907797	0.0525318	0.0933927	0.100773	0.136858	0.100395	0.106371	0.0931053	0.139442	0.218772	0.0968777	0.117054	0	0.12114	0.119862	0.112974	0.0958411	0.142166	0.114946	0.124257	0.0818334	0.0459209	0.188793	0.0621159	0.072289	0.0797607	0.104213	0.112321	0.111709	0.069661	0.0548382	0.101567	0.0737884	0.0801423	0	0.0673	0.13291	0.0738724	0.10581	0.0678014	0.0875356	0.101817	0.144204	0
CES3	0.0454107	0.0327902	0.0574468	0.0477198	0.0424878	0.0346349	0.0623595	0.0697932	0.0656748	0.0405776	0.0504307	0.0434529	0.0537266	0.0861754	0.136191	0.0423588	0.107565	0.0843226	0.0689309	0.069969	0.0652276	0.0705693	0.0272755	0.0497799	0.0823489	0.0711355	0	0.0236797	0.0341012	0.0811411	0.0469917	0.0782585	0.0692505	0.0442532	0.0155509	0.0444152	0.0619878	0.0833166	0	0.0626981	0.0920326	0.0406455	0.0460666	0.0322593	0.0664059	0.0664986	0.0825108	0.0865469
CES4A	0.180434	0.172096	0.318903	0.328854	0.318118	0.238532	0.208844	0.454274	0.503719	0.24248	0.259032	0.203612	0.322407	0.875468	0.396591	0.511561	0.110588	0.419333	0.360406	0.315179	0.360215	0.550963	0.189547	0.418056	0.169981	0.154718	0	0.105753	0.362418	0.189439	0.254632	0.614483	0.25256	0.359286	0.179215	0.361497	0.257998	0.236463	0	0.281361	0.60105	0.222173	0.459684	0.102977	0.215633	0.363499	0.446005	0.159122
CBFB	0.124015	0.189743	0.186294	0.163102	0.146836	0.146692	0.24263	0.179634	0.187895	0.141724	0.124477	0.119814	0.104689	0.133344	0.0651809	0.139606	0.0758001	0.106074	0.123259	0.128988	0.134127	0.165694	0.109316	0.215788	0.14303	0.117402	0.250258	0.107925	0.13557	0.137663	0.0889484	0.161597	0.110488	0.146804	0.0807965	0.15797	0.17822	0.160863	0.586186	0.167007	0.181829	0.113584	0.154921	0.155705	0.116423	0.180098	0.134569	0.262333
C16orf70	0.114698	0.0787651	0.147876	0.123546	0.130724	0.13781	0.156444	0.156865	0.176091	0.110945	0.124566	0.100485	0.146071	0.193863	0.175468	0.162427	0	0.186025	0.131188	0.147233	0.159062	0.17882	0.120706	0.206349	0.105182	0.12802	0.37585	0.0766708	0.143597	0.146882	0.137127	0.155684	0.128899	0.152233	0.129837	0.149782	0.168621	0.151098	0	0.101453	0.167754	0.104395	0.203666	0.100415	0.139584	0.136062	0.200647	0.0623672
B3GNT9	0.0032731	0.00586819	0.00180457	0.00139238	0.00398751	0.00204073	0.00464656	0.0019374	0.00588056	0.00150849	0.00340404	0.00149992	0	0.00676469	0	0.00421928	0	0	0.00928437	0.00218328	0.00179892	0.0092914	0.00306013	0.00343546	0.00847797	0.00336524	0	0	0.00321482	0	0.00821764	0.00750545	0.00490506	0.00210507	0	0.000971398	0.00791779	0.00461387	0	0.0118587	0.00869482	0	0.0105777	0	0	0.0131963	0.00102446	0
TRADD	0.0221422	0.0113316	0.0128036	0.011096	0.00700558	0.0236625	0.0236432	0.024124	0.0245596	0.00794005	0.0182782	0.00534183	0.0183086	0.0591542	0.0267854	0.0366415	0	0.0322855	0.0324972	0.0163872	0.0163383	0.0290898	0.02183	0.03253	0.0366479	0.0342563	0	0.0121477	0.0180213	0.00326795	0.0154628	0.0274118	0.0139199	0.0112855	0.00925948	0.0118424	0.0116437	0.00841801	0	0.0152749	0.0156656	0.00596134	0.0324329	0.00899763	0.0187709	0.0202361	0.0131387	0
FBXL8	0.00185889	0	0.00130179	0.00459294	0.00224194	0.00302317	0.00243259	0	0.00110043	0	0.00150796	0	0	0.0110867	0	0	0	0.00138953	0.00246422	0	0	0.00842887	0	0.0296581	0	0	0	0	0.00584722	0	0	0.00273994	0	0.00208262	0	0	0.00120217	0	0	0.00631863	0.00233019	0	0.00448732	0	0.00457742	0	0.00458598	0
HSF4	0.123959	0.146665	0.184335	0.190056	0.16052	0.154035	0.211814	0.201051	0.236004	0.0836242	0.109251	0.112583	0.126312	0.374888	0.165698	0.201927	0.0909778	0.205176	0.170216	0.184028	0.208938	0.143405	0.0723171	0.169008	0.104195	0.0984311	0	0.0640426	0.193881	0.172024	0.134678	0.258468	0.184842	0.186819	0.0301873	0.115632	0.223564	0.160796	0	0.121641	0.198893	0.114427	0.22237	0.112812	0.144688	0.161959	0.195612	0.0995147
NOL3	0.0380655	0.0366608	0.0455992	0.0403019	0.0333945	0.0322175	0.103775	0.0522769	0.0626323	0.0617642	0.0490361	0.0240633	0.0503167	0.0950596	0.0835455	0.0386429	0.209584	0.0300215	0.0551741	0.069977	0.0420386	0.0753866	0.0142342	0.0655815	0.0262125	0.0150705	0	0.0175454	0.0464648	0.0418208	0.0309684	0.0620047	0.0527661	0.0732476	0.0232488	0.0495768	0.0576078	0.0204517	0	0.0624937	0.047279	0.0341712	0.0774682	0.0417477	0.0394653	0.0527088	0.0588794	0
KIAA0895L	0.131201	0.13412	0.261949	0.245992	0.195371	0.143213	0.145509	0.209307	0.340298	0.133133	0.184868	0.131295	0.188908	0.304006	0.277921	0.306404	0.0758001	0.283657	0.243213	0.248416	0.260974	0.32972	0.0898487	0.370932	0.163678	0.158619	0.334388	0.200103	0.228358	0.16512	0.140516	0.258175	0.172503	0.217864	0.0617707	0.199972	0.176448	0.201771	0	0.235734	0.365501	0.111929	0.237058	0.116439	0.117893	0.161794	0.345908	0.0623672
EXOC3L1	0.00190042	0	0	0.00378707	0.00493631	0	0.00184237	0	0.00230148	0.00506248	0.00170826	0	0	0.0038961	0	0	0	0.0020289	0.0070045	0.00230363	0.00159711	0.0106835	0	0.00406169	0	0	0	0.00590071	0.00324434	0.00188241	0	0.00170105	0	0.00376818	0	0.0024257	0.00140974	0.00395971	0	0.00214935	0.00286078	0	0.00722083	0	0	0	0.0072642	0
E2F4	0.0641647	0.0666189	0.0804037	0.100959	0.0758216	0.0909289	0.119141	0.0946276	0.10752	0.0548434	0.0732924	0.0533374	0.0716685	0.12443	0.08136	0.128959	0	0.102861	0.10274	0.0838604	0.075967	0.0872143	0.051891	0.103088	0.0912198	0.0609359	0	0.0474764	0.11252	0.0613327	0.0749927	0.128888	0.0742383	0.115752	0.032272	0.0634196	0.13129	0.0948091	0	0.0501697	0.106841	0.0585587	0.0689178	0.0911541	0.0645786	0.101344	0.0973609	0.198036
ELMO3	0.00964313	0.01071	0.00674254	0.00403038	0.00549944	0	0.0109537	0.00220083	0.00727621	0	0.00135468	0.00489748	0	0	0.00317091	0.00906586	0.117594	0.00730922	0.00260134	0	0.00166213	0.00187111	0.00126077	0.00550521	0.00369814	0.00429092	0.223758	0.00407204	0.00152473	0.00686668	0.00574111	0.0036871	0.00583198	0.00288215	0	0.000871718	0.00368915	0.00755104	0	0	0.00309797	0.00919507	0.010663	0.0128114	0.00387243	0	0.00582494	0
LRRC29	0.0720265	0.0868684	0.0895359	0.0673036	0.0635321	0.0479159	0.0373755	0.104471	0.0738355	0.0785452	0.0669395	0.0780825	0.0691564	0.0982514	0.162169	0.11073	0	0.10983	0.071919	0.0937842	0.0935352	0.101544	0.0971415	0.0984925	0.0498952	0.0658065	0.223758	0.0371684	0.0466628	0.0320112	0.0643405	0.0710188	0.107783	0.0841665	0.0799361	0.126449	0.072875	0.0945932	0	0.102105	0.114303	0.0804779	0.0534152	0.0274228	0.0609495	0.0912309	0.104593	0.189762
TMEM208	0.0277168	0.0327543	0.0301533	0.085896	0.051023	0.0342688	0.0692667	0.0961499	0.119077	0.052054	0.0479642	0.0187734	0.0416047	0.11966	0.0492069	0.12631	0	0.0839992	0.111728	0.0580433	0.0864691	0.0573856	0.0248919	0.136104	0.0367382	0.0339335	0	0.0250599	0.0634232	0.0498428	0.0397893	0.107709	0.0341559	0.0491686	0.00938324	0.0371149	0.0698619	0.0472021	0	0.0832157	0.0716428	0.0310119	0.12752	0.0426664	0.0401508	0.0580458	0.0453915	0
FHOD1	0.00994623	0.00576516	0.00360847	0.00587584	0.00692722	0.00804545	0.0117263	0.00995223	0.0104904	0.0020365	0.00676441	0	0.00493874	0.00377793	0.00810321	0.0117814	0	0.00797752	0.0108436	0.00898768	0.00671615	0.0159317	0.0111093	0.00636204	0.0135008	0.0059195	0	0.00425549	0.00525655	0.00205861	0.0190653	0.00806291	0.00639089	0.00331305	0	0.00377132	0.0171426	0.00283817	0	0.00414886	0.00677611	0.00215892	0.0279529	0	0.00301249	0.00582568	0.00678001	0
SLC9A5	0.111203	0.0947929	0.12621	0.102138	0.0985727	0.0756139	0.118923	0.127307	0.175459	0.122437	0.124761	0.105841	0.122253	0.184369	0.20504	0.177658	0.225158	0.192338	0.14736	0.178354	0.147213	0.249967	0.185488	0.189827	0.112676	0.146958	0.188793	0.0680103	0.067658	0.100216	0.122642	0.126157	0.116711	0.0963563	0.0776595	0.175909	0.128012	0.114292	0	0.106093	0.160833	0.105515	0.165844	0.094324	0.122926	0.246496	0.194947	0.155912
PLEKHG4	0	0.00470165	0.00253827	0.00347938	0.00956191	0.0043872	0.0148979	0.00621594	0.00462097	0.00183411	0.00858529	0.00636	0.00746204	0	0.00661232	0.00609213	0	0.00628516	0.00734214	0.0100029	0.0104467	0.00249661	0.00286727	0.0172281	0.00213976	0	0	0	0.00151042	0.00929941	0.00284125	0.00925515	0.0115696	0	0	0.00286791	0.0161609	0.00446897	0	0.00257843	0.00514529	0	0.0135061	0.00967052	0	0.0103005	0.00166497	0
KCTD19	0.0206978	0.0142392	0.0169691	0.0116236	0.0129706	0.0054595	0.0079668	0.0151572	0.0163464	0.00454765	0.0096762	0.0100371	0.00829646	0.0401875	0.00548585	0.0191808	0	0.0320508	0.0071552	0.0135252	0.00778017	0.0165533	0.0178488	0.0319533	0.00981086	0.0146677	0	0.00941906	0.00718818	0.0180027	0.0113406	0.0177343	0.012561	0.00818103	0	0.0180942	0.00796497	0.0144438	0	0.00869611	0.0132874	0.0116263	0.0219769	0.0038873	0.00604491	0.0138744	0.0197911	0
LRRC36	0.0256122	0.0317618	0.0463216	0.0463224	0.0231746	0.0181568	0.0186165	0.0399946	0.0356537	0.0275871	0.0345209	0.020937	0.0240855	0.0353265	0.0410984	0.0600088	0	0.0556939	0.0255654	0.0352799	0.021662	0.0351324	0.0214926	0.0438384	0.0475457	0.0316495	0.223758	0.0266595	0.03095	0.026859	0.0285209	0.0435268	0.0355302	0.0130811	0.0182697	0.0356	0.0552829	0.0454353	0	0.0417825	0.045025	0.0405418	0.0587577	0.00784404	0.0177202	0.0375272	0.0497256	0
TPPP3	0.00594883	0.00774273	0.00864675	0.00821002	0.00721983	0.00713688	0.025129	0.00856945	0.00549194	0.00868266	0.00903517	0.00261217	0.00924007	0.00447386	0.00484378	0.0128605	0	0.00616371	0.005934	0.00788212	0.00671617	0.015482	0.020076	0.0128897	0.00265534	0.00927753	0	0	0.00300036	0.00447948	0.00665996	0.0075619	0	0.00121581	0	0.00688723	0.00944235	0.00218842	0	0	0.008141	0	0.0160248	0.00949529	0.0237553	0.0353958	0.00844155	0.0995147
ZDHHC1	0.0534428	0.0542542	0.0681292	0.0712369	0.0623495	0.0555305	0.0569393	0.0936188	0.0681441	0.0629256	0.0594326	0.0524089	0.0519755	0.0550959	0.125023	0.0674883	0	0.0800215	0.0783493	0.0546241	0.0670941	0.0716416	0.0416798	0.118971	0.0279067	0.0509079	0	0.0471689	0.0476733	0.054384	0.0773916	0.0802307	0.0687455	0.0546079	0.00953353	0.0575508	0.0673598	0.0724111	0	0.045835	0.0806704	0.0452725	0.0911045	0.0271976	0.0625056	0.132042	0.0825758	0.0408478
HSD11B2	0.0414022	0.0149539	0.0308325	0.0308377	0.0264205	0.0297943	0.0238118	0.0323194	0.0309062	0.0105319	0.04258	0.0177868	0.0263357	0.058628	0.0473054	0.0200608	0	0.053564	0.0350034	0.0395553	0.0424096	0.0859948	0.0389368	0.0436327	0.0118986	0.0463444	0	0.0163518	0.0182081	0.0177743	0.0536935	0.0429541	0.0158348	0.0114808	0.0671449	0.0184575	0.0146418	0.0282936	0	0.0282573	0.0387302	0.0289126	0.0597022	0.0122515	0.0341333	0.0419339	0.0369257	0
ATP6V0D1	0.144443	0.128523	0.164956	0.241875	0.166006	0.194874	0.30288	0.302789	0.322869	0.133256	0.235608	0.12535	0.196744	0.311731	0.180145	0.231699	0.115345	0.255145	0.309564	0.228088	0.241256	0.249664	0.141328	0.32507	0.274326	0.149155	0.188793	0.0992136	0.179403	0.126195	0.225128	0.31501	0.205114	0.192803	0.067665	0.149163	0.276319	0.174492	0	0.186187	0.258166	0.135541	0.253679	0.2067	0.177734	0.243518	0.207286	0.23776
AGRP	0.0020337	0	0.000922643	0.00152273	0	0.00204073	0	0.00210897	0.00268427	0	0.00113307	0	0.00387297	0	0	0	0	0.00336237	0.00211277	0	0	0	0	0.00394832	0	0	0	0	0.00177338	0.0032943	0.00449671	0	0.00389708	0	0	0.00062336	0	0	0	0	0.000831519	0	0	0	0	0	0.00194253	0
RIPOR1	0.10503	0.13268	0.223313	0.208292	0.201836	0.168351	0.22059	0.257269	0.285116	0.188844	0.193768	0.153049	0.19237	0.249897	0.261634	0.276859	0.259574	0.238332	0.242704	0.295325	0.233174	0.244455	0.171258	0.249377	0.208158	0.166016	0.187058	0.116987	0.183774	0.141671	0.178202	0.23335	0.237659	0.289286	0.0874866	0.229086	0.236963	0.231858	0.531656	0.189512	0.294059	0.166607	0.20973	0.207487	0.239652	0.310006	0.263029	0.0995147
CTCF	0.194847	0.174111	0.225356	0.188262	0.205639	0.201442	0.212148	0.216725	0.233872	0.211899	0.233507	0.254337	0.224818	0.237043	0.281079	0.269732	0	0.259674	0.212507	0.219284	0.224951	0.250175	0.203905	0.312538	0.211176	0.207863	0.523181	0.155593	0.135729	0.155059	0.162056	0.192086	0.196231	0.230331	0.135557	0.236186	0.250475	0.243785	0	0.215766	0.241036	0.110526	0.1471	0.109655	0.165788	0.228895	0.258734	0.176789
CARMIL2	0.0453789	0.0528555	0.0856236	0.0682782	0.0478738	0.0475665	0.0881695	0.0659786	0.0915366	0.0792601	0.0716722	0.0346406	0.0890686	0.175888	0.0712499	0.0919948	0	0.0742556	0.11361	0.069172	0.0503929	0.0906348	0.026827	0.122489	0.0841995	0.0336662	0	0.0605471	0.0796617	0.0398518	0.0709175	0.111717	0.0542645	0.0848371	0.0566631	0.036069	0.110566	0.0693137	0	0.0575631	0.0717513	0.0815125	0.0877533	0.0480121	0.0676458	0.0804646	0.072971	0.0623672
ACD	0.0499311	0.025649	0.0384835	0.0350896	0.0335352	0.0555886	0.0447038	0.0337556	0.0580084	0.0117115	0.0186973	0.0265784	0.0428673	0.0644005	0.0386978	0.0387018	0	0.0292627	0.029664	0.0354804	0.0470491	0.0300043	0.0271679	0.056391	0.0490812	0.0375371	0.188793	0.0278411	0.0313504	0.0294729	0.0405128	0.0445221	0.0422933	0.0233352	0	0.00650738	0.0493242	0.0164559	0	0.0274447	0.0378372	0.0221368	0.0514249	0.0364616	0.014566	0.0486736	0.0327207	0
PARD6A	0.00561926	0.0207474	0.0438051	0.0486342	0.0284807	0.0270526	0.051956	0.0425101	0.0886852	0.0149939	0.0282733	0.017879	0.04922	0.049692	0.0228021	0.0751993	0	0.0194764	0.0639095	0.0172131	0.0417411	0.0165119	0.0113577	0.0688518	0.0276352	0.0274207	0	0.00682591	0.0207043	0.0149666	0.0289281	0.0615859	0.0263345	0.0246719	0	0.0143702	0.0368772	0.0150879	0	0.0346214	0.0580524	0.0202866	0.0200748	0.0167329	0.0431972	0.020592	0.0213456	0
ENKD1	0.0114273	0.0243098	0.0187756	0.0135906	0.0196674	0.010479	0.0335909	0.0331175	0.0171716	0.0189005	0.0202497	0.0109725	0.0227442	0.0328351	0.0249096	0.0300005	0.115345	0.0185384	0.0236876	0.0212051	0.0245514	0.0262094	0.0133492	0.016798	0.0286632	0.00302553	0	0.031141	0.0140306	0.0163092	0.0179398	0.0163391	0.0296374	0.016948	0.00442389	0.0140142	0.0157977	0.0158684	0	0.00856209	0.0207234	0.00974925	0.0250156	0.0267106	0.01083	0.0125199	0.019993	0.0623672
C16orf86	0.00521509	0.00351146	0.00669769	0.0151504	0.00824091	0.00498944	0	0.00919824	0.0194885	0.00348149	0.00275384	0.00143337	0.00277971	0.00921886	0.0156619	0.0132144	0	0.0108359	0.00955871	0.00740381	0.00506142	0.00768369	0	0.0268235	0.00414684	0.00457613	0	0	0.0113089	0.00246065	0	0.00990577	0.00729814	0.0102299	0	0.000933832	0.0039375	0	0	0.0185166	0.0128273	0	0.0245516	0.00329079	0	0	0.00834115	0
GFOD2	0.138988	0.0926594	0.197161	0.13905	0.14716	0.102567	0.212726	0.182073	0.217246	0.179193	0.162144	0.153614	0.156504	0.206038	0.179291	0.200706	0	0.204018	0.216849	0.164413	0.146899	0.237793	0.198148	0.254997	0.138376	0.110512	0	0.0810439	0.0882211	0.0980365	0.12287	0.191308	0.136069	0.172616	0.123896	0.204578	0.175311	0.123566	0	0.174646	0.181291	0.114606	0.139571	0.0989485	0.152121	0.127233	0.248695	0.213704
RANBP10	0.175955	0.214225	0.203607	0.167004	0.184612	0.15495	0.130993	0.220701	0.242553	0.219622	0.185363	0.181468	0.177343	0.28195	0.367265	0.248154	0.0989959	0.268434	0.193497	0.231062	0.247035	0.32213	0.163753	0.252931	0.139017	0.126819	0.188793	0.0659148	0.149342	0.159002	0.144705	0.229306	0.206708	0.186472	0.169695	0.218157	0.193797	0.18358	0	0.244736	0.258817	0.121016	0.192405	0.130551	0.164421	0.237215	0.337707	0.161882
TSNAXIP1	0.0275277	0.0404623	0.0468383	0.0396903	0.0429608	0.0268456	0.0252213	0.0539471	0.0623443	0.0320568	0.0246694	0.0252577	0.0298616	0.0524282	0.0355518	0.0710915	0	0.0663843	0.0465091	0.0453556	0.0471838	0.0447774	0.0262769	0.0746292	0.0338268	0.0351383	0	0.0046476	0.0503338	0.0362063	0.0226791	0.0457382	0.0311353	0.0308272	0.0055682	0.0405357	0.0509464	0.0511418	0	0.0537902	0.0453247	0.0228865	0.0551427	0.0184355	0.0239285	0.0188624	0.0494722	0.0623672
CENPT	0.0901068	0.111639	0.101739	0.137229	0.110325	0.0993038	0.158267	0.133411	0.142821	0.0642039	0.0915869	0.10376	0.0901044	0.216481	0.165326	0.168577	0	0.160893	0.120446	0.0913936	0.125851	0.112873	0.0480106	0.123641	0.0748507	0.0747235	0	0.0778856	0.134475	0.0872599	0.118113	0.207201	0.125472	0.0701638	0.0567765	0.0880423	0.146215	0.0905464	0	0.113434	0.12849	0.0694813	0.10597	0.0585395	0.0997688	0.0870034	0.122671	0
THAP11	0.0138302	0.0214736	0.0186262	0.02292	0.0279671	0.0232876	0.0515716	0.0345299	0.0478457	0.0189904	0.0261964	0.0114422	0.0380065	0.0529526	0.0174366	0.0429234	0	0.0202253	0.0575576	0.023976	0.0206918	0.0367725	0.0113308	0.0642392	0.0352301	0.0245126	0.110631	0.00510988	0.0256619	0.0145286	0.0228332	0.0641255	0.0372907	0.0169924	0	0.0138899	0.0322463	0.0278561	0	0.0275321	0.0344087	0.0304004	0.0332036	0.0400916	0.0493511	0.0311027	0.0145963	0.0656701
NUTF2	0.0504147	0.0544361	0.0650205	0.0611669	0.0510551	0.0502462	0.121525	0.0719143	0.0879059	0.0701693	0.0761098	0.0492991	0.0832045	0.0636711	0.0465845	0.0750713	0	0.0552722	0.0759918	0.0449712	0.0646098	0.0696282	0.0801929	0.0777379	0.102379	0.0644365	0	0.0107457	0.0409374	0.0419749	0.0689283	0.06108	0.0613288	0.0354648	0.0149515	0.0654685	0.0687386	0.0615034	0	0.0510913	0.0695487	0.0336232	0.0672315	0.0602828	0.0724092	0.040996	0.058911	0.0725755
EDC4	0	0	0.0016103	0.00423084	0.00178076	0.000731686	0	0	0.00311079	0	0.00281127	0.00268553	0.0026139	0.00325693	0	0	0	0.00282302	0.00129331	0	0.00246494	0.00211841	0.0051823	0.00961917	0	0	0	0	0.006377	0.00281806	0.00167098	0.00598346	0	0.00297776	0	0.00112299	0.0040174	0.00780156	0	0.00214935	0.00504817	0	0	0	0.00165661	0	0.0032528	0
NRN1L	0	0	0.00218662	0	0.00142743	0	0	0.00193297	0.00160828	0	0	0	0.00283065	0	0	0	0	0	0.00146276	0.00222198	0	0	0	0	0	0	0	0	0.00252225	0	0	0	0.00165519	0	0	0	0	0	0	0	0	0	0	0	0	0	0	0
PSKH1	0.0342723	0.0284222	0.0518322	0.0453553	0.0644086	0.0376693	0.0364543	0.0913683	0.0864013	0.0409071	0.0549696	0.0347446	0.0485075	0.0556321	0.0728601	0.0766547	0	0.0657931	0.0542077	0.0620639	0.0604692	0.0612402	0.0511208	0.0963666	0.0283982	0.046288	0	0.027156	0.0408909	0.0430862	0.0683143	0.0826628	0.0635476	0.0595496	0.0133507	0.0631447	0.0595017	0.0487057	0	0.0519095	0.0671299	0.0460323	0.0781734	0.0530298	0.033608	0.0478941	0.0822838	0.0995147
CTRL	0	0	0	0.00395759	0.0032182	0.00272161	0	0	0.0031271	0	0.00155655	0.00270686	0	0	0	0	0	0.00153537	0.00216118	0	0	0	0	0	0.00758037	0.00361439	0	0.0061453	0	0	0.00516225	0	0.0069986	0.00260159	0	0	0.00102039	0.00307211	0	0	0.0035321	0	0.00222165	0	0.00490562	0.00638606	0.00162078	0
AC040162.1	0.00164578	0	0.000922643	0	0.000903188	0.00148905	0.00244068	0	0.00230852	0.0016046	0.000604976	0	0	0.00547805	0	0.00595997	0	0.00145591	0.0013025	0.000991161	0	0.0027109	0	0	0	0	0	0	0	0	0	0.0014751	0	0.00278005	0	0.0031373	0.00274499	0	0	0	0.00311021	0	0	0	0	0.00546274	0.00171701	0
PSMB10	0	0	0	0.00111459	0.000651334	0	0	0	0	0	0.00080985	0	0	0	0	0	0	0	0	0	0	0.00106082	0	0	0	0	0	0	0.00428277	0	0	0	0	0.000904101	0	0	0	0	0	0	0.00200633	0	0	0	0	0	0	0
LCAT	0	0	0.00259895	0.00358393	0.00326675	0.00228249	0.00171719	0	0.0016987	0	0.000797871	0.00370789	0.00862062	0.00383177	0.00297046	0	0	0.00326892	0.00300769	0.00621171	0	0.00277045	0	0	0.00206485	0	0	0	0.00397953	0	0.00559103	0.00381918	0	0.00224187	0	0.001811	0	0.00536498	0	0	0.00199619	0.00355471	0.0143796	0.00805718	0.00448674	0.0283069	0	0
SLC12A4	0	0	0.00650378	0.00656957	0.0046076	0	0	0.00139328	0.00269899	0.00308815	0.00148474	0	0.00111791	0.0135812	0	0	0	0.00132991	0.00119595	0.000967636	0.00440852	0.00621495	0.00327183	0	0.00260534	0	0	0	0.00579072	0.00825317	0.0085573	0.00756082	0.00184496	0.00554146	0	0.00062336	0	0	0	0.00268839	0	0.00361243	0	0	0	0	0.00136436	0
DPEP3	0	0	0	0	0	0.0019592	0	0	0	0	0	0	0	0	0	0	0	0	0	0	0	0	0	0	0	0	0	0	0	0	0	0	0	0	0	0	0	0	0	0	0	0	0	0	0	0	0	0
DPEP2	0	0.00163742	0	0.00234186	0	0.00473045	0.00629982	0	0.000432679	0	0.000614447	0.00152247	0.00108946	0	0	0	0	0	0	0	0.00375298	0	0	0	0.00206485	0	0	0	0.00179639	0	0.00514083	0.00320609	0	0.00418814	0	0	0.00100289	0	0	0	0	0	0.00379968	0.00178304	0.00531248	0	0.00158252	0
DUS2	0.104838	0.0526706	0.0724624	0.0887599	0.0738238	0.0980149	0.0211116	0.0905643	0.0939696	0.0615438	0.0665519	0.0969274	0.0738029	0.152526	0.121705	0.0862103	0	0.0887569	0.0758694	0.0946713	0.0917076	0.121033	0.0333695	0.110809	0.0504748	0.0586975	0	0.073512	0.0909162	0.0741562	0.0692459	0.127596	0.0654409	0.0724884	0.0724636	0.109579	0.0613928	0.0416056	0	0.0658403	0.0989094	0.0510905	0.110825	0.0554474	0.0385462	0.0634917	0.0930765	0
DDX28	0.0118599	0.0129047	0.00752267	0.00934655	0.00232335	0.00204224	0.0082421	0.011475	0.0131119	0.00890117	0.0108615	0.00215049	0.00349692	0.0347706	0.00884759	0.0148799	0	0.00292767	0.0255011	0.0146639	0.00686461	0.0213363	0.00228836	0	0.00200517	0.00946991	0	0.00544602	0.00217949	0.00221129	0.00452494	0.00601053	0.00813048	0.00658704	0	0.00668911	0.00394342	0	0	0	0.0118614	0	0.00665171	0	0.00237265	0	0.00749429	0.0623672
NFATC3	0.355198	0.38902	0.451015	0.438666	0.379208	0.416138	0.582021	0.388494	0.430225	0.443051	0.392113	0.361794	0.317474	0.45845	0.374034	0.397605	0.309443	0.490319	0.423438	0.464968	0.407995	0.492513	0.423345	0.479255	0.379291	0.37841	0.813276	0.36075	0.350155	0.354952	0.325614	0.448318	0.353966	0.532138	0.282688	0.449524	0.503932	0.496189	0	0.382684	0.376671	0.257606	0.322911	0.510938	0.404857	0.48873	0.516407	0.65351
ESRP2	0	0	0	0.00119956	0	0	0.00187706	0	0.00148926	0	0	0	0	0	0	0	0	0	0	0	0	0	0	0	0	0	0	0	0	0	0	0	0	0	0	0	0.000965316	0	0	0	0	0	0	0	0	0	0	0
PLA2G15	0.0711454	0.0529016	0.080301	0.0803338	0.0804852	0.0527466	0.0876964	0.0652625	0.099841	0.0547106	0.0746793	0.0563298	0.074416	0.142555	0.124541	0.125269	0	0.108641	0.0899628	0.0964758	0.099129	0.102254	0.0418889	0.0919976	0.0807578	0.0649404	0.110631	0.0440327	0.0635329	0.0687259	0.0526058	0.104536	0.0518485	0.0497734	0.0556382	0.0733418	0.0707687	0.0756751	0	0.105362	0.0912659	0.0235243	0.153413	0.0454643	0.046916	0.0872353	0.103106	0
SLC7A6	0.248109	0.178289	0.290047	0.276591	0.272405	0.224741	0.185544	0.279676	0.430793	0.258998	0.304739	0.244526	0.26531	0.484043	0.334055	0.416711	0.127419	0.480062	0.303874	0.346719	0.340988	0.473575	0.244021	0.400139	0.196184	0.222317	0.334388	0.0936278	0.202636	0.158593	0.183791	0.368904	0.206992	0.321921	0.199992	0.375957	0.314353	0.259175	0	0.288106	0.392194	0.181816	0.304456	0.165955	0.241928	0.345025	0.421278	0.536402
SLC7A6OS	0.0658893	0.0861974	0.110698	0.14586	0.130608	0.0676555	0.0859913	0.10767	0.179918	0.0914717	0.0935239	0.0758061	0.0777926	0.199134	0.113248	0.154799	0	0.114318	0.118065	0.110626	0.124271	0.167209	0.0661962	0.23208	0.0474806	0.0932305	0.110631	0.0517053	0.110146	0.0734027	0.0469542	0.13242	0.0483865	0.128133	0.0428145	0.111781	0.140883	0.0860282	0	0.0804296	0.133238	0.0570552	0.130359	0.0183918	0.0439787	0.0676412	0.179671	0.128037
PRMT7	0.210922	0.187428	0.215566	0.166983	0.173184	0.149655	0.139251	0.213726	0.239702	0.211724	0.215624	0.221595	0.220996	0.277781	0.396574	0.212188	0.17188	0.304178	0.185429	0.223152	0.232955	0.314919	0.182627	0.31422	0.206979	0.212904	0.360888	0.105823	0.173247	0.149933	0.199802	0.312501	0.234191	0.185633	0.167863	0.288945	0.218151	0.191134	0	0.255704	0.23844	0.195437	0.237241	0.0794425	0.12133	0.259424	0.298773	0.432275
SMPD3	0.0937104	0.0809044	0.0805439	0.0647586	0.0867196	0.0736356	0.0555223	0.135855	0.123313	0.098253	0.12139	0.0815609	0.0979025	0.0982504	0.0656382	0.140568	0.110588	0.113944	0.0991325	0.121792	0.0843256	0.154367	0.121156	0.134717	0.117223	0.0860289	0.188793	0.0603658	0.075635	0.0484208	0.0930408	0.147982	0.102045	0.1244	0.0505346	0.133697	0.117271	0.0708884	0	0.14043	0.146323	0.0740258	0.0992758	0.0743853	0.0828919	0.0742369	0.112205	0.155912
ZFP90	0.482048	0.460711	0.378081	0.335728	0.331225	0.364074	0.364403	0.451533	0.447685	0.437069	0.419901	0.46846	0.352803	0.550701	0.500344	0.406973	0.129724	0.492357	0.362521	0.486358	0.433928	0.540632	0.351198	0.459993	0.396648	0.423982	0.434302	0.283318	0.419364	0.395456	0.419385	0.49158	0.446029	0.426621	0.475921	0.518552	0.42028	0.413664	0.573683	0.461696	0.477573	0.410983	0.4286	0.266068	0.316832	0.42724	0.467685	0.655434
CDH3	0.114036	0.16346	0.160908	0.133742	0.126263	0.111814	0.119374	0.132893	0.125582	0.145096	0.152219	0.144404	0.116945	0.184519	0.168288	0.138003	0.107565	0.141475	0.112155	0.129382	0.16627	0.231484	0.0955538	0.180824	0.157041	0.095772	0	0.101429	0.149011	0.0849113	0.189403	0.250995	0.172974	0.157736	0.103804	0.117864	0.14904	0.103972	0	0.180084	0.110528	0.13956	0.227061	0.0965237	0.0972094	0.19916	0.169173	0.404341
CDH1	0.00838212	0	0.0140905	0.0225835	0.00973742	0.0107252	0.0260298	0.00815915	0.0053353	0.00205633	0.00323482	0	0.00180469	0.0258837	0	0.0136772	0	0.0102499	0.00675958	0.00308186	0.0143087	0.00515028	0.00995757	0.0111905	0.013728	0.00596072	0	0.00748812	0.0212022	0.0106548	0	0.0102339	0.0194047	0.0139865	0.0103067	0.00619721	0.0124448	0.0108691	0	0.00950718	0.0102126	0.0125366	0.0158123	0	0.00335636	0.00423352	0.00249616	0
TANGO6	0.293982	0.398987	0.444812	0.39475	0.417463	0.354322	0.237505	0.385883	0.421278	0.391883	0.355511	0.400971	0.335681	0.436336	0.504648	0.475687	0.0968185	0.356646	0.381355	0.46837	0.474984	0.409783	0.383413	0.498742	0.355793	0.279471	0	0.339201	0.330123	0.294657	0.295433	0.382958	0.419009	0.352894	0.226622	0.538708	0.332324	0.314813	0.531656	0.3733	0.434009	0.383524	0.347835	0.255303	0.187061	0.338807	0.517115	0.48318
HAS3	0.00347706	0	0.00625805	0.00684423	0.0108929	0.00174524	0.00172014	0.00688606	0.0102581	0.00501237	0.00325225	0.00280196	0.0103769	0.00463717	0.00347469	0.00224193	0	0.00919455	0.012363	0.00843209	0.0124743	0.00404531	0	0	0.00536425	0.00326138	0	0.0061453	0.0111202	0.00835406	0.00551865	0.00623073	0.00706731	0.0135483	0	0.00405767	0.00750306	0.00548605	0	0.00886265	0.00341744	0	0.00235672	0.00418226	0.0115759	0	0.0049783	0
CHTF8	0.0871467	0.0445834	0.0566319	0.0377485	0.0545667	0.0591918	0.0793317	0.0675674	0.0733366	0.0482956	0.0546325	0.0442469	0.0706945	0.0361381	0.0614304	0.0562204	0.128535	0.0455251	0.0691224	0.0602225	0.0647283	0.0667908	0.0612495	0.092693	0.0371435	0.0584123	0	0.0772876	0.0502385	0.0451146	0.0485234	0.0815748	0.0679757	0.0511283	0.0484605	0.0568611	0.0582139	0.0704825	0	0.0461757	0.0541143	0.040427	0.106613	0.0532387	0.109785	0.0619279	0.0480163	0.155912
UTP4	0.0752196	0.112129	0.105925	0.0934231	0.0791013	0.0619507	0.11185	0.057809	0.116833	0.0699356	0.0787857	0.0527025	0.0750814	0.104499	0.0991969	0.132368	0	0.0931961	0.0805908	0.0736565	0.0849268	0.0824143	0.0781614	0.0985626	0.0776036	0.0289867	0	0.122152	0.0379807	0.0881693	0.0560379	0.092788	0.0777114	0.0966883	0.0573026	0.106457	0.0808011	0.0817157	0	0.0823222	0.0836232	0.0306059	0.0851192	0.0966856	0.0840121	0.0820641	0.101351	0.0902423
SNTB2	0.15198	0.217513	0.205225	0.180626	0.144961	0.151096	0.201435	0.190407	0.194208	0.168595	0.162535	0.170749	0.173133	0.20845	0.164244	0.22553	0	0.168582	0.206595	0.220564	0.215762	0.211391	0.152358	0.209415	0.165049	0.172478	0.372786	0.120699	0.148588	0.154456	0.173672	0.216902	0.219817	0.167232	0.183664	0.212355	0.209094	0.194147	0	0.188654	0.209099	0.175633	0.148782	0.171788	0.123335	0.128752	0.248675	0.277147
AC026464.4	0	0	0	0	0	0.00181294	0	0	0.00063544	0	0.000994862	0	0	0	0	0	0	0.00505216	0.0038143	0	0	0.00171437	0	0.00411676	0	0	0	0	0.00305189	0.00196813	0	0	0	0	0	0.00511665	0	0	0	0	0	0	0	0	0	0	0	0
VPS4A	0.0661146	0.0638212	0.109621	0.142554	0.114431	0.107014	0.198441	0.135497	0.176171	0.102475	0.139479	0.0709236	0.137674	0.0909836	0.0782209	0.154045	0	0.108064	0.177827	0.11557	0.114342	0.134684	0.076795	0.134546	0.13938	0.112347	0	0.0605101	0.146094	0.0710327	0.118455	0.171015	0.0808267	0.123703	0.0492304	0.0794797	0.120513	0.101765	0	0.12313	0.0687971	0.0769915	0.167161	0.0662442	0.119278	0.126517	0.11039	0.180906
COG8	0.0393294	0.032277	0.051798	0.0701855	0.0619109	0.0399755	0.0759803	0.0551278	0.067965	0.0492856	0.0511489	0.054341	0.0353056	0.0505281	0.0455794	0.0532681	0.117594	0.0682454	0.0578364	0.0691229	0.0636573	0.0774253	0.0224341	0.0711677	0.0543018	0.0423206	0.155217	0.0533593	0.0673669	0.032313	0.0690217	0.101457	0.0427041	0.0512331	0.0788053	0.0506638	0.0537579	0.0365454	0	0.0514456	0.074245	0.0633745	0.0567636	0.0798932	0.0744815	0.0582111	0.0646712	0.277046
AC026464.3	0.0308409	0.0202823	0.0199867	0.0306005	0.038885	0.0137263	0.0319499	0.0155957	0.0331113	0.0144303	0.0214647	0.0264515	0.017301	0.0243858	0.0184684	0.0307261	0.132339	0.0285197	0.0277179	0.0177703	0.0299486	0.0297603	0.0148892	0.037771	0.0142558	0.0105244	0.223758	0.00682498	0.0305553	0.0117742	0.0161017	0.0426422	0.021864	0.013947	0.0343661	0.0345862	0.0180169	0.0237896	0	0.0240039	0.030434	0.00632392	0.0178566	0.0288646	0.0131816	0.0350875	0.033649	0
NIP7	0.0118653	0.0135564	0.0236273	0.0169255	0.0151071	0.01455	0.0520033	0.016606	0.0405559	0.0319311	0.0371784	0.0117313	0.02975	0.027977	0.00701558	0.0440059	0	0.0398493	0.0564718	0.0235637	0.0256293	0.0289573	0.0168132	0.0416917	0.0260459	0.0212945	0	0.0290834	0.0164962	0.0275074	0.0183325	0.0654001	0.0166836	0.0124312	0.0192025	0.018356	0.0373691	0.0116387	0	0.0314373	0.0480632	0.00868688	0.0274564	0.0100427	0.0124227	0.00377717	0.0300697	0
TERF2	0.0541665	0.0929476	0.103745	0.0835154	0.0863178	0.0719815	0.102164	0.0933604	0.127044	0.125597	0.129891	0.0713901	0.110359	0.110265	0.140523	0.100008	0	0.099542	0.14983	0.106798	0.119121	0.150406	0.11151	0.167596	0.119224	0.109837	0.250258	0.0739166	0.0838808	0.0990211	0.0619089	0.115703	0.0917808	0.131477	0.0848023	0.129607	0.117014	0.107209	0.573683	0.144635	0.145064	0.0988829	0.0887606	0.0558569	0.086531	0.108287	0.145815	0.13109
CYB5B	0.178844	0.138285	0.186942	0.189116	0.194799	0.200169	0.199537	0.197361	0.262122	0.177247	0.218703	0.177314	0.184196	0.268612	0.268017	0.234526	0.230517	0.29705	0.180416	0.229568	0.204894	0.231775	0.167594	0.252308	0.222359	0.147015	0.188793	0.147713	0.198504	0.166153	0.134153	0.261319	0.173546	0.246971	0.144302	0.196082	0.189362	0.219168	0	0.23595	0.204469	0.122232	0.174785	0.120959	0.251217	0.14646	0.220874	0
NFAT5	0.86624	0.857892	0.980523	1.04655	1.02603	0.924369	1.11364	1.05169	1.07374	0.969679	0.971137	0.823774	0.969836	1.0317	0.977528	1.08449	0.73484	1.14237	0.987299	1.08332	1.04301	1.03493	0.831145	1.04246	0.978712	0.904868	1.28416	0.708387	0.882775	0.884295	0.734199	0.9906	0.867381	1.05486	0.695715	0.978918	0.988614	0.93866	0.531656	0.937736	1.02018	0.684567	0.941267	0.904584	0.928169	1.04032	1.15201	1.00715
NQO1	0.0143952	0.00995119	0.0162027	0.0307967	0.0129746	0.00973159	0.0194948	0.0168307	0.0211496	0.0170989	0.0133507	0.011464	0.0160775	0.0308876	0.00775508	0.0196463	0	0.0178046	0.0176071	0.00811288	0.0148966	0.0178999	0.00759443	0.0311583	0.0148855	0.0150842	0	0	0.0182032	0.0185162	0.0180294	0.0143686	0.012344	0.0150851	0.00589276	0.0176252	0.00915351	0	0	0.0172462	0.0119789	0.00665173	0.0219509	0	0.00979233	0.00398193	0.0146257	0
NOB1	0.0146651	0.0326726	0.0460832	0.0309538	0.0448838	0.0429261	0.107521	0.0443617	0.065784	0.0371823	0.0378575	0.0328336	0.0523123	0.0563681	0.0372583	0.0704128	0	0.0331631	0.0717591	0.0322522	0.0570793	0.0355366	0.0124479	0.0616028	0.024053	0.0413559	0	0.0169877	0.013673	0.0285065	0.0317233	0.0678222	0.0281029	0.041269	0	0.0474166	0.0588962	0.0565863	0	0.0339518	0.0382625	0.0192718	0.0675698	0.0343948	0.045633	0.0180126	0.0448745	0
WWP2	0.30079	0.284964	0.317907	0.241538	0.258145	0.230634	0.221793	0.263639	0.350488	0.248215	0.2796	0.293672	0.275123	0.402604	0.40668	0.363467	0	0.390223	0.310011	0.375788	0.302722	0.352227	0.299026	0.362086	0.261717	0.288153	0.567767	0.225725	0.20539	0.219088	0.292733	0.375985	0.276137	0.366961	0.247656	0.338792	0.349579	0.30816	0	0.276444	0.271803	0.241762	0.318487	0.14864	0.284994	0.343511	0.394118	0.17209
CLEC18A	0.00778593	0	0.0035585	0.00143684	0.00274747	0.00107312	0.00256783	0	0.00446444	0	0.00383954	0.00527241	0	0.00600018	0.00756815	0.00354105	0	0.0025805	0.00539315	0.00979934	0	0.00590134	0	0.00393445	0.00364015	0.00707302	0	0.00422032	0	0	0.00302966	0	0.00358427	0.0039435	0	0.00453732	0.00548368	0	0	0	0.00817283	0.00425157	0.00989363	0	0.00246076	0	0.00432656	0
PDPR	0.154235	0.183751	0.200699	0.199477	0.28055	0.137697	0.178365	0.26845	0.275299	0.116079	0.258075	0.231366	0.2139	0.483337	0.26348	0.311732	0.117594	0.325176	0.195005	0.266594	0.240017	0.294911	0.25178	0.159943	0.184037	0.176958	0.245509	0.142567	0.168122	0.199526	0.163684	0.210983	0.191769	0.201859	0.173608	0.170549	0.227807	0.156791	0	0.190215	0.264047	0.125654	0.259593	0.103536	0.223902	0.186128	0.234692	0.0408478
CLEC18C	0	0	0	0.00229786	0	0	0	0	0.00113304	0	0	0	0.00521385	0	0	0.00227702	0	0.00203332	0	0	0.00248378	0	0.00384098	0	0	0	0	0	0.0045168	0.00302206	0	0	0	0.00202218	0	0	0.00359143	0	0	0	0	0	0	0	0	0	0	0
EXOSC6	0.150897	0.120083	0.184354	0.170231	0.153646	0.188356	0.271653	0.179196	0.257151	0.133356	0.252515	0.119322	0.139946	0.199273	0.106217	0.196233	0	0.118776	0.298134	0.170388	0.163387	0.202849	0.112809	0.270857	0.308193	0.211285	0	0.119513	0.153162	0.096296	0.112371	0.16903	0.137931	0.185109	0.081604	0.153266	0.155067	0.170402	0	0.174967	0.177937	0.0995262	0.159943	0.117692	0.205731	0.192013	0.132756	0.128037
AARS	0.206382	0.173901	0.241852	0.224269	0.216108	0.186168	0.350981	0.397665	0.342933	0.180552	0.238014	0.209928	0.295134	0.362818	0.341787	0.320505	0.148678	0.28784	0.344993	0.239069	0.277288	0.35024	0.215638	0.300057	0.242485	0.255389	0	0.162062	0.253957	0.209683	0.259212	0.391415	0.301168	0.251378	0.132722	0.198744	0.331712	0.24346	0	0.269355	0.299283	0.194033	0.29055	0.167864	0.230313	0.241939	0.229317	0.140058
DDX19B	0.00106666	0	0.00123628	0.0065605	0.00321592	0	0.00550465	0	0.00346895	0	0.00309752	0.000768082	0.000879145	0.00477278	0	0.00493386	0	0.00818281	0.00135988	0.000472571	0.00192369	0.00211742	0	0	0	0	0	0	0.00366827	0	0	0.00287718	0	0.00150549	0	0.000927139	0	0	0	0	0.00128171	0	0	0.00291556	0	0	0	0
AC012184.2	0.0494522	0.0378644	0.0385577	0.037915	0.0319967	0.027966	0.0674565	0.0340374	0.0388056	0.028955	0.0450291	0.06401	0.0323837	0.0671914	0.0487615	0.0202419	0	0.0388862	0.0387502	0.067914	0.0546599	0.0406207	0.0288653	0.0417109	0.0403142	0.0404337	0.110631	0.0256413	0.0288507	0.0261449	0.0456124	0.0855195	0.0425094	0.0474028	0.091654	0.069622	0.0565309	0.0617858	0	0.0401502	0.0430291	0.0495325	0.0628497	0.0295213	0.0238959	0.0410725	0.0580137	0.339514
DDX19A	0.023635	0.018343	0.028704	0.031782	0.0386706	0.0349709	0.0533574	0.0728643	0.0531575	0.0405923	0.0458041	0.0379146	0.0411727	0.0913452	0.0601906	0.029263	0.239122	0.0488784	0.0606566	0.0395241	0.0520342	0.0482001	0.0349739	0.0519032	0.0482471	0.0312628	0	0.0218247	0.0409618	0.0275141	0.0502967	0.0764407	0.0423412	0.0497636	0.0165345	0.0395412	0.0404495	0.0179369	0	0.0227695	0.038372	0.0226669	0.0656364	0.0259919	0.0289749	0.0540802	0.064182	0.0656701
ST3GAL2	0.16578	0.0834085	0.226181	0.196216	0.153976	0.148405	0.128122	0.164318	0.230211	0.183977	0.173544	0.151737	0.155376	0.179105	0.191969	0.207856	0	0.202175	0.16932	0.210975	0.171202	0.214762	0.18089	0.158208	0.151043	0.151151	0.250258	0.101904	0.0846382	0.147925	0.161057	0.13167	0.14071	0.210465	0.107338	0.22334	0.192516	0.217819	0	0.172937	0.229626	0.0972733	0.104033	0.166461	0.187484	0.215465	0.265683	0.227753
COG4	0.0831356	0.0923926	0.102294	0.104448	0.0821684	0.0874165	0.134652	0.143263	0.145956	0.111935	0.126368	0.109206	0.103522	0.0872793	0.103267	0.185543	0	0.142372	0.130232	0.11607	0.0946299	0.148381	0.0937862	0.187319	0.107433	0.103665	0.110631	0.0364392	0.0934479	0.0831196	0.117277	0.141741	0.13431	0.142626	0.0780723	0.118781	0.134964	0.0996716	0	0.131085	0.130946	0.0962464	0.10073	0.11226	0.132378	0.129703	0.146501	0.138246
SF3B3	0.18428	0.142976	0.228801	0.213931	0.192881	0.196344	0.267359	0.255113	0.268281	0.213332	0.224652	0.140316	0.212837	0.323323	0.212192	0.242174	0.204335	0.225622	0.277826	0.220363	0.27035	0.280425	0.162221	0.244046	0.230897	0.179125	0.295121	0.178676	0.237878	0.133764	0.157146	0.321981	0.204202	0.243566	0.165473	0.204864	0.236159	0.19537	0	0.209734	0.286592	0.158166	0.246116	0.111157	0.240303	0.190399	0.299634	0.0408478
IL34	0.0544505	0.064571	0.0697996	0.0678007	0.0654564	0.0559242	0.143497	0.129068	0.127084	0.0805358	0.0581294	0.055309	0.0676673	0.121419	0.130743	0.11858	0	0.101636	0.0798583	0.064191	0.0816904	0.104597	0.0662834	0.0944782	0.0586673	0.0706611	0.342275	0.0311263	0.0562429	0.0946244	0.0862957	0.0747686	0.0907411	0.0815481	0.0110418	0.0814879	0.133668	0.0833568	0	0.0527584	0.112822	0.0312598	0.0644889	0.0650694	0.0891122	0.0487378	0.0973243	0.0623672
VAC14	0.0946528	0.124393	0.156907	0.124202	0.120568	0.0988653	0.118102	0.174115	0.205949	0.152729	0.148564	0.114285	0.148713	0.201353	0.180612	0.165753	0.302025	0.17354	0.145924	0.125284	0.159092	0.209687	0.21312	0.185763	0.103137	0.074708	0.223758	0.0299065	0.0513228	0.0896761	0.190506	0.172902	0.153349	0.188299	0.073925	0.191224	0.171124	0.138269	0.586186	0.121492	0.205011	0.109588	0.105285	0.0774557	0.0668392	0.128182	0.25882	0
HYDIN	1.06291	0.709399	1.03785	0.751174	1.03763	0.824872	0.767095	1.00629	0.817488	0.924882	1.01804	1.01127	0.857539	0.91043	0.991347	0.865316	0.752709	1.11909	0.888569	0.87994	0.912507	1.1042	1.01029	0.98597	0.818675	0.958031	0.62776	0.842561	0.74491	0.885239	1.02513	0.975816	0.932319	0.896502	0.73819	1.01831	0.725665	0.967785	0	0.886731	0.878567	1.03323	1.0598	0.690843	0.834551	1.06859	0.981017	1.18198
CMTR2	0.07253	0.0713217	0.0685818	0.0916279	0.0709964	0.0794853	0.0339318	0.0805086	0.122789	0.0909005	0.097621	0.057086	0.0566313	0.096306	0.0531026	0.0927144	0	0.0772089	0.0896254	0.0646891	0.0741426	0.0883943	0.0487706	0.126081	0.0834304	0.0457782	0	0.0344026	0.0421535	0.0761344	0.0664927	0.0916672	0.0561423	0.127452	0.0201982	0.0866793	0.0905047	0.103827	0	0.0619925	0.0756175	0.0622563	0.0827582	0.0416279	0.0498829	0.0666582	0.119009	0.183064
CALB2	0.641539	0.370919	0.530946	0.514977	0.514667	0.564569	0.994005	0.64694	0.715226	0.506291	0.8426	0.538164	0.580679	0.628479	0.403478	0.635941	0.594115	0.56059	0.999975	0.582858	0.5354	0.595267	0.59575	0.665556	0.808188	0.584117	0.641709	0.326165	0.530031	0.488927	0.620093	0.636841	0.512947	0.605139	0.411466	0.477924	0.729891	0.630737	1.35969	0.605414	0.507501	0.656351	0.713152	0.645491	0.653326	0.572485	0.61183	0.511604
TLE7	0.00129034	0	0	0	0	0	0	0	0	0	0	0	0	0	0	0	0	0	0	0	0.00242822	0	0	0	0	0	0	0	0.00245385	0	0	0.00170192	0	0.0029151	0	0	0.00251595	0	0	0	0	0	0	0	0	0	0	0
ZNF23	0	0.00414672	0	0	0	0.00247655	0	0.00562282	0.00412189	0	0	0.00490932	0	0	0.00293341	0	0	0	0	0.00465817	0.00168152	0	0	0	0	0	0	0	0	0.00196703	0	0	0	0	0	0	0	0	0	0.00424361	0	0	0	0	0	0	0.00158951	0
AC010547.4	0	0	0.000991114	0	0	0	0	0	0	0.00124324	0	0	0	0	0	0	0	0	0	0	0	0.00203003	0	0	0	0	0	0	0	0.00269176	0	0	0	0	0	0	0.00127777	0	0	0	0	0	0	0	0	0.00377717	0.00139726	0
ZNF19	0.0175989	0.0242733	0.0253242	0.0234021	0.0170109	0.022034	0.0192627	0.00866593	0.0273112	0.0280256	0.0197604	0.0179756	0.0165949	0.0407402	0.04091	0.025261	0	0.0251112	0.0216127	0.02189	0.0209756	0.0384909	0.0227959	0.0311082	0.0209465	0.0184711	0	0.010912	0.0199124	0.0269054	0.00245791	0.0076195	0.0215234	0.0371863	0.0363666	0.0186496	0.0217877	0.0319667	0	0.0404984	0.0323258	0.0160292	0.0155658	0.00568896	0.00524148	0.0238456	0.0233102	0
CHST4	0	0	0.00103553	0.00473628	0.00565243	0	0.00193851	0	0.00228961	0.00637819	0.00272377	0.00318968	0.00301949	0	0	0.0034212	0	0.00398459	0.0016337	0.00160617	0	0.00227196	0	0.00465355	0	0.00577169	0	0	0.00146671	0.00608918	0	0	0.002387	0.00656812	0	0.00138277	0.0014257	0	0	0	0.00595901	0	0	0.00437892	0	0	0.00139726	0
TAT	0.00321615	0	0	0	0	0.00132926	0	0	0.000871665	0	0	0	0	0	0	0	0	0.00456586	0	0	0	0	0	0	0	0.00157389	0	0	0	0	0	0	0	0	0	0	0	0	0	0	0	0	0	0	0	0	0	0
MARVELD3	0.0071025	0.00121072	0.00718445	0.0231074	0.0117543	0.00132926	0.00365042	0.0181988	0.0076063	0	0	0.00201636	0.000617979	0.0204246	0	0.0113206	0	0.0142526	0.00808414	0.0034523	0.00682992	0.014065	0.00377392	0.0055599	0.00571109	0.00876999	0	0	0.00531993	0.00303069	0	0.0102501	0.00243839	0.0113482	0	0.00355184	0.00182263	0.00283045	0	0.00618887	0.00590334	0	0.0141167	0	0.00749636	0.00701788	0.00843502	0.0623672
PHLPP2	0.253018	0.272429	0.364269	0.334819	0.293004	0.258071	0.34598	0.350097	0.407999	0.285683	0.356885	0.267862	0.339271	0.395771	0.336919	0.417751	0.2871	0.351139	0.403283	0.345952	0.364398	0.409892	0.250321	0.388777	0.322318	0.241424	0.523181	0.245926	0.319907	0.248812	0.357371	0.466687	0.287603	0.359946	0.221299	0.332117	0.3973	0.342053	0	0.272315	0.391505	0.260244	0.328714	0.247061	0.309419	0.382361	0.408117	0.656413
AP1G1	0.335739	0.3063	0.316757	0.36081	0.381801	0.339101	0.287955	0.356818	0.420446	0.351629	0.361508	0.304312	0.282802	0.350254	0.380666	0.407465	0.187796	0.342322	0.393921	0.360042	0.344586	0.398339	0.245645	0.362398	0.383626	0.300839	0.378975	0.231925	0.419788	0.284094	0.213563	0.436905	0.285171	0.329242	0.186406	0.327478	0.350501	0.243794	0.531656	0.326361	0.387194	0.285996	0.35584	0.233568	0.301279	0.381537	0.329666	0.32515
IST1	0.260341	0.199232	0.293422	0.232662	0.243378	0.216425	0.319241	0.238813	0.267576	0.212898	0.249529	0.15643	0.177752	0.311781	0.218421	0.251043	0	0.227749	0.267341	0.266482	0.250164	0.268508	0.165299	0.287565	0.262263	0.217821	0.528705	0.222882	0.254322	0.185487	0.164552	0.324224	0.22847	0.222252	0.137439	0.249325	0.276797	0.204208	0	0.227108	0.257081	0.200919	0.2979	0.167442	0.292263	0.174162	0.232848	0.212634
ZNF821	0.275523	0.252432	0.312383	0.319276	0.28602	0.237044	0.284307	0.332207	0.423582	0.246962	0.307068	0.275571	0.30318	0.584126	0.454341	0.495269	0.294013	0.451189	0.352334	0.334289	0.358952	0.450183	0.263414	0.486256	0.204748	0.264748	0.360888	0.178983	0.300887	0.212113	0.352296	0.464238	0.265213	0.309197	0.236284	0.327135	0.348959	0.407844	0	0.340891	0.386696	0.28315	0.371605	0.147044	0.221954	0.394897	0.491458	0.456702
PKD1L3	0.0255026	0.0202488	0.0316153	0.0326993	0.0267238	0.0204678	0.0467245	0.0249382	0.0247114	0.0152395	0.029175	0.0076727	0.0119301	0.0355071	0.0214292	0.0461121	0.0758001	0.03599	0.0194372	0.0113801	0.0128059	0.0393351	0.00285132	0.057978	0.0216673	0.00934357	0	0	0.0214286	0.0201845	0.0193314	0.0617641	0.0196458	0.0158423	0.00831298	0.00856791	0.0296478	0.0111415	0	0.00925385	0.0195847	0.0165731	0.0413186	0.00659286	0.0379178	0.0115282	0.020435	0
DHODH	0.00477339	0.0289937	0.0200707	0.0292334	0.0197395	0.0161058	0.0204859	0.0260984	0.0369342	0.00698213	0.0188968	0.0063934	0.0145331	0.0249777	0.0183562	0.0313128	0	0.0254816	0.0303251	0.0230538	0.0213197	0.035652	0.0194456	0.0428432	0.0276294	0.0151141	0	0.0050077	0.0145618	0.0157401	0.0124713	0.0197881	0.0182025	0.04118	0.011529	0.0282429	0.0190934	0.0370257	0	0.0440693	0.0476918	0.0049554	0.0263362	0.00309162	0.0154449	0.024717	0.0236584	0
TXNL4B	0.0459385	0.0400822	0.0581729	0.0471704	0.0393729	0.0496313	0.0834824	0.063271	0.0591233	0.0443207	0.0622366	0.0517116	0.0365536	0.0760241	0.064804	0.054318	0.117594	0.0522126	0.0470535	0.0443851	0.0554966	0.0752134	0.063063	0.115413	0.0469409	0.0512675	0	0.0442059	0.0326815	0.0365238	0.0602125	0.0492615	0.0524834	0.0787762	0.106272	0.0567208	0.0706653	0.0511316	0	0.0617667	0.0911361	0.0487451	0.0599207	0.0572506	0.047608	0.0691319	0.0571055	0.106518
HP	0	0	0	0	0	0	0	0	0	0	0	0	0	0	0	0	0	0	0	0	0	0.00153414	0	0.00512246	0	0	0	0	0.00233676	0	0	0	0	0	0	0	0	0	0	0	0	0	0	0	0	0	0	0
HPR	0	0	0.00230655	0	0.00302396	0	0.00397465	0	0.00390971	0.00150849	0.00373414	0	0.00149789	0.00889672	0	0.00408629	0	0.00203332	0.00168469	0	0.00300608	0.0019156	0	0.00229513	0	0	0	0	0	0.00197364	0	0	0	0.00404955	0	0.00221058	0.00880223	0	0	0.0031826	0	0	0.00718489	0	0.00509303	0	0.00354891	0
DHX38	0.0458715	0.0838952	0.056319	0.0514534	0.0471021	0.0622378	0.086191	0.0799486	0.0861433	0.0190829	0.0572816	0.0421766	0.0691719	0.0378903	0.0544848	0.0773298	0	0.0610635	0.0721504	0.0440435	0.0831882	0.0962481	0.0258249	0.0501979	0.0555966	0.0380618	0	0.0385353	0.0299325	0.0466238	0.053858	0.0940531	0.0473246	0.0644782	0.0398674	0.0550192	0.0631296	0.0367014	0	0.0330263	0.0544219	0.0418797	0.0819184	0.0683739	0.0708701	0.040253	0.0631368	0
PMFBP1	0.0234813	0.0207419	0.0196915	0.0124029	0.012538	0.0194354	0.00653636	0.0178992	0.0146	0.0222636	0.0106014	0.0133387	0.0202061	0.0339907	0.0168986	0.0249492	0	0.0107711	0.0181358	0.0221614	0.00949865	0.0400031	0.0139738	0.026963	0.0152378	0.0289139	0	0.0210566	0.0282058	0.0179009	0.0160063	0.0339048	0.0172934	0.024674	0.0125199	0.0195019	0.0164318	0.0101157	0	0.00534271	0.0161528	0.0160502	0.0316608	0.0176687	0.0155955	0.0127291	0.0193525	0.110489
ZFHX3	0.365325	0.305439	0.41894	0.617056	0.533813	0.468405	0.305004	0.443924	0.574469	0.411375	0.397188	0.515364	0.3946	0.511312	0.417104	0.546729	0.330453	0.47026	0.476229	0.500152	0.499185	0.487211	0.39696	0.564161	0.381481	0.426965	0	0.346813	0.604986	0.451	0.339333	0.544464	0.377435	0.637249	0.342434	0.463668	0.426613	0.425347	0.727045	0.439789	0.538312	0.409084	0.373458	0.318952	0.446347	0.48759	0.574419	0.38295
PSMD7	0.0743918	0.119044	0.105312	0.113856	0.115665	0.130691	0.142726	0.207048	0.226289	0.107618	0.129215	0.102807	0.121452	0.271285	0.0964894	0.216966	0.0968185	0.164558	0.192752	0.10663	0.145596	0.156797	0.13342	0.216488	0.111658	0.0868807	0	0.090962	0.172161	0.0831169	0.0947975	0.238031	0.127575	0.150935	0.056465	0.113861	0.135779	0.120663	0	0.136868	0.17617	0.0752643	0.140493	0.0760444	0.108531	0.104141	0.1264	0.128037
NPIPB15	0.019601	0.0126781	0.0425474	0.031968	0.00625446	0.0553976	0.0131247	0.00783969	0.0634136	0.010986	0.0588099	0.0595419	0.0118099	0.131286	0.197586	0	0	0.0567928	0.0113159	0.126139	0.00838426	0.133198	0.0601624	0.169811	0.0803319	0.0862182	0	0.0308502	0.0512089	0.0192098	0.0910908	0.0182493	0.111186	0.00531196	0.0539994	0.0774229	0.0421568	0.0620377	0	0.113556	0.115787	0.114466	0.0219666	0.0088642	0.0823215	0.111499	0.0770766	0.0865469
CLEC18B	0.00252306	0.00370321	0.000583463	0.000616155	0.000899625	0.00178869	0.0101033	0.00449315	0.00373948	0.00392869	0	0	0.00152006	0	0	0.00217426	0	0.00773418	0.00303633	0.00235638	0.00844802	0.00587163	0.0034488	0.00921367	0.00587533	0	0	0.00689968	0.00179639	0.00502999	0.00783751	0.00121046	0.00190871	0.00397011	0	0.0073128	0.00402393	0.00714798	0	0.00228287	0.00685997	0	0.00499173	0	0.00335181	0	0.00143066	0.110489
GLG1	0.709937	0.732577	0.905693	0.774597	0.798893	0.751843	0.870744	0.926086	0.97301	0.843101	0.862843	0.841171	0.811883	1.03154	0.785872	1.03327	0.786301	0.943357	0.82263	0.938324	0.898093	1.01422	0.807925	1.07367	0.794574	0.701463	0.672209	0.512313	0.887589	0.690556	0.705672	1.17058	0.834361	0.932913	0.797364	0.899927	0.991036	0.988005	0.573683	0.93274	0.921085	0.942707	1.04197	0.7183	0.812324	0.845253	0.995248	0.83272
RFWD3	0.0401208	0.0451831	0.0593256	0.058623	0.0342789	0.035693	0.0586306	0.0466243	0.0663138	0.0329719	0.0420773	0.0185103	0.0557148	0.0962907	0.0745559	0.078212	0	0.0700491	0.063211	0.0537861	0.069329	0.0774809	0.042155	0.091077	0.0520648	0.0682379	0	0.0313235	0.0522574	0.0469104	0.0745279	0.0971515	0.055219	0.0594727	0.0494357	0.0643384	0.0709527	0.0499461	0	0.0694811	0.0501466	0.0557188	0.0642317	0.0354782	0.0296237	0.119012	0.0885561	0
MLKL	0.000949056	0	0.00801254	0.00546207	0.00860818	0.00649313	0.0160829	0	0.00853393	0	0.000841699	0.00440058	0.00255233	0.00395714	0.00248878	0.0130103	0	0	0.00350455	0.00251406	0	0.00430172	0.00452861	0.00414757	0.00449158	0.00499074	0	0.00375358	0.00366445	0.00691413	0.00450126	0.00889851	0.0043506	0	0	0.00435884	0.006104	0	0	0.00317833	0.00838051	0	0.0109987	0	0	0.0082941	0.0131873	0
FA2H	0.0112972	0.0243342	0.0143769	0.0253162	0.0207114	0.0171215	0.0105379	0.0115015	0.0172496	0.0291767	0.026052	0.025216	0.0124221	0.0144785	0.0465157	0.0331325	0	0.0364652	0.0145662	0.0278114	0.0087348	0.0266995	0.0192666	0.0542785	0.0195318	0.0166607	0	0.0229644	0.0153114	0.0224128	0.0378053	0.0176843	0.0186633	0.015258	0	0.00879075	0.0195649	0.00598065	0	0	0.0152546	0.00522834	0.0156594	0.0260383	0.0216222	0.0201325	0.0218522	0.110489
WDR59	0.369359	0.309188	0.405801	0.340434	0.426938	0.32515	0.370645	0.450053	0.455618	0.44682	0.408782	0.423709	0.42931	0.646205	0.454094	0.504148	0.218213	0.520511	0.419085	0.484561	0.418188	0.525984	0.334728	0.463419	0.393746	0.387923	0.188793	0.28125	0.439364	0.338263	0.486635	0.590089	0.430992	0.46575	0.357424	0.481848	0.497118	0.466469	0	0.439282	0.472555	0.467817	0.529832	0.288798	0.341874	0.373516	0.569785	0.676043
ZNRF1	0.165977	0.193753	0.257549	0.262167	0.240274	0.229519	0.285525	0.288424	0.308748	0.310571	0.289053	0.250216	0.190618	0.248876	0.195495	0.352015	0.420795	0.219438	0.275245	0.278144	0.216488	0.293504	0.250953	0.319185	0.24268	0.195307	0	0.183202	0.211265	0.211162	0.259466	0.271305	0.224339	0.269661	0.199566	0.305226	0.244568	0.285804	0	0.293347	0.305142	0.139178	0.260105	0.255553	0.222607	0.363753	0.367341	0.180906
LDHD	0.0058938	0.01399	0.0166843	0.00757092	0.0114907	0.00431966	0.0115898	0.00501653	0.0220657	0.00372658	0.00618534	0.00425881	0.0167393	0.0129905	0.0101606	0.0122995	0	0.0012143	0.0129457	0.00778718	0.00438377	0.00975574	0.00243831	0.00277442	0.00147418	0.00774366	0	0.0032219	0.00482023	0.00987926	0.00505024	0.00400172	0.00536461	0.00763063	0.0114931	0.00930472	0.0110019	0.00536108	0	0.0146624	0.0142546	0.00772298	0.0193708	0	0.00842828	0	0.0154729	0
ZFP1	0.0490277	0.0197293	0.0370717	0.0449293	0.0416118	0.043694	0.0722059	0.0370645	0.0853792	0.0488301	0.0574012	0.0340409	0.0506139	0.111091	0.0278382	0.0718759	0	0.0297871	0.0715738	0.047814	0.0440848	0.0514118	0.020656	0.100064	0.0491017	0.0379037	0	0.0147422	0.0358311	0.0248845	0.0494469	0.0471238	0.0371252	0.0476445	0.0274074	0.0404539	0.0424379	0.0369468	0.586186	0.035321	0.0395062	0.0238883	0.0465076	0.0368718	0.0272029	0.0541126	0.0684695	0.148914
CTRB1	0	0.001327	0.000454424	0.0020257	0.00156053	0.00238217	0	0	0.00114383	0	0.000692054	0	0	0	0	0	0	0	0	0.00173787	0.00172954	0	0	0.00250028	0.00185497	0	0	0	0	0	0	0.00174853	0	0.00184558	0	0	0.0010587	0	0	0	0	0	0	0	0	0	0.00139726	0
BCAR1	0.14744	0.110392	0.162236	0.136982	0.129396	0.0991623	0.296608	0.189031	0.174285	0.136598	0.169551	0.128356	0.143351	0.19352	0.163903	0.177951	0.0758001	0.181387	0.174105	0.177317	0.118508	0.254384	0.129298	0.163022	0.149255	0.143761	0	0.0974826	0.121522	0.153531	0.187389	0.165937	0.196495	0.147273	0.115474	0.156332	0.174297	0.178108	0	0.124886	0.135471	0.0762918	0.130333	0.197909	0.214004	0.227056	0.226263	0.23776
CFDP1	0.214183	0.296564	0.336639	0.292869	0.29952	0.322391	0.369404	0.342316	0.341066	0.352344	0.381063	0.321212	0.330693	0.369995	0.260414	0.3976	0.249553	0.399072	0.326595	0.324987	0.337166	0.369794	0.315873	0.313859	0.365088	0.29844	0.487856	0.248419	0.258937	0.260213	0.296518	0.311627	0.282417	0.332025	0.280638	0.347873	0.322482	0.312448	0	0.35051	0.326664	0.189155	0.304573	0.230591	0.236036	0.419188	0.409568	0.342266
TMEM170A	0	0	0	0	0	0	0	0	0.00022464	0	0	0	0	0	0	0	0	0	0.00180373	0	0	0.0014273	0	0	0	0	0	0.00720307	0	0	0	0	0	0	0.0055682	0	0.000545648	0.00492309	0	0	0	0	0	0	0	0	0	0
CHST6	0.0176207	0.00964559	0.0137512	0.0165313	0.0152961	0.0179099	0.0122889	0.0240124	0.021214	0.0115636	0.0252424	0.00318571	0.00558699	0.0203622	0.0135996	0.00544021	0	0.016813	0.00916443	0.0170724	0.0300392	0.0308884	0.00259665	0.0211064	0.0195179	0.0247374	0	0.00289862	0.023427	0.0201862	0.00520151	0.0181718	0.0134635	0.0143247	0	0.0180428	0.0196465	0.0157786	0	0.0229451	0.00939446	0.0300605	0.00687682	0	0.016074	0.0130102	0.0249121	0
TMEM231	0.035798	0.0301211	0.0344398	0.027666	0.0375847	0.0218375	0.0284621	0.041691	0.0521394	0.0251184	0.0354039	0.030222	0.024449	0.0970187	0.0512959	0.0605409	0	0.0689962	0.0408293	0.047186	0.0461384	0.0623836	0.0334294	0.0405387	0.027155	0.0170056	0	0.0368253	0.0404666	0.0294794	0.00342937	0.0547262	0.0372012	0.052062	0.033816	0.0455788	0.0387356	0.0245109	0	0.0385545	0.0421663	0.0234034	0.0614626	0.020759	0.0139297	0.0263197	0.0443182	0
GABARAPL2	0.121045	0.0646559	0.107015	0.270201	0.221078	0.159716	0.335351	0.287125	0.351949	0.111174	0.210084	0.0994571	0.167207	0.278979	0.0948303	0.304702	0.128535	0.167531	0.367486	0.110518	0.194293	0.17925	0.112103	0.322768	0.18105	0.109044	0.250258	0.106965	0.248532	0.127513	0.127869	0.250399	0.153317	0.196231	0.0721428	0.0951719	0.236956	0.114507	0	0.167491	0.201594	0.0737444	0.255078	0.115434	0.123149	0.132013	0.116618	0.244149
ADAT1	0.0572222	0.0555171	0.0900859	0.0751975	0.0566101	0.040227	0.0881472	0.0975334	0.111968	0.0930347	0.0873707	0.0729973	0.0792952	0.117169	0.0694605	0.0912336	0	0.118936	0.102209	0.0777928	0.0912951	0.104357	0.113126	0.13777	0.0643529	0.0325423	0	0.0523356	0.0609128	0.0460491	0.0464934	0.0872192	0.0391675	0.0706094	0.0562181	0.0641119	0.0710518	0.0620961	0	0.0893771	0.117664	0.0523766	0.113895	0.0721196	0.0508808	0.0679075	0.102713	0.0902423
KARS	0.0585971	0.0377382	0.0572299	0.0617649	0.0900314	0.0636841	0.104522	0.0762547	0.107682	0.0577495	0.0853963	0.0567448	0.0902995	0.0849008	0.0965394	0.111745	0	0.0601464	0.0783904	0.0629849	0.06042	0.0739715	0.0374595	0.113367	0.0813573	0.0647797	0	0.0528729	0.0470251	0.0555528	0.0683102	0.0506888	0.0670526	0.0882049	0.0544921	0.0805354	0.0560578	0.0589972	0	0.0387035	0.0602649	0.0198954	0.0386247	0.0317212	0.0795895	0.0492664	0.0650662	0.0408478
TERF2IP	0.725846	0.564985	0.580012	0.488391	0.495352	0.618687	0.732216	0.652757	0.626984	0.460149	0.845717	0.600763	0.58064	0.927209	0.594362	0.674194	0.250706	0.775602	0.757262	0.606652	0.68312	0.876816	0.497427	0.719117	0.805686	0.566651	0.265848	0.484487	0.640822	0.442353	0.518444	1.03558	0.485586	0.483344	0.648526	0.522221	0.476022	0.528264	1.15987	0.536492	0.544637	0.629349	0.89827	0.431676	0.504149	0.657575	0.479389	0.277675
AC025287.4	0	0.00190694	0.00962797	0.0160039	0.0135554	0.00625413	0.00345403	0.00507927	0.0151516	0	0.0062054	0.00671122	0.00194026	0.056044	0	0.0247324	0	0.0482697	0.01608	0.00396078	0.0129978	0.0256519	0.00228836	0.00324373	0.0125907	0	0	0.00283458	0.040047	0.00628818	0	0.04108	0.00613176	0.00808641	0.00729835	0.00612609	0.00467717	0	0	0.00949826	0.0228327	0	0.065847	0.00480006	0	0	0.0139513	0
DUXB	0	0	0.00553842	0.00479271	0.00709404	0	0.00283462	0.0023703	0.0012677	0	0.00458409	0.0032488	0	0.00687343	0	0.00193626	0	0.00485879	0	0	0.00490761	0.0117362	0	0.00295348	0	0	0	0.00319307	0.0171963	0	0.00449671	0.0163003	0	0	0	0	0.00274352	0	0	0	0	0	0	0	0	0	0.00657369	0
CPHXL	0.00323393	0	0.00508885	0.0188543	0.00810762	0.00164744	0	0.00590119	0.0125771	0	0.00692991	0.00361686	0.00264918	0.0771608	0.00812863	0.0159592	0	0.0264974	0.0112447	0.00508449	0.0156086	0.0280683	0.00461934	0.0343686	0	0.00223644	0	0	0.0396547	0.00879062	0	0.0743482	0	0.00353877	0	0.00321774	0.00454205	0	0	0.0105173	0.00945669	0	0.0323732	0	0	0	0.00634622	0
CNTNAP4	1.65849	1.45207	1.51739	1.22343	1.27	1.45312	1.06108	1.32676	1.41896	1.32276	1.58453	1.50726	1.4765	1.11661	1.37152	1.49101	1.59945	1.47591	1.27834	1.52074	1.56193	1.53969	1.57375	1.43492	1.45297	1.37483	1.75156	1.15879	1.4376	1.16161	1.28508	1.37676	1.30004	1.53137	1.22621	1.41732	1.37928	1.37649	1.88691	1.46961	1.32758	1.5865	1.34281	1.33451	1.42734	1.26841	1.37295	1.82544
MON1B	0.000729819	0.00666809	0.0175349	0.00959357	0.0163552	0.0148769	0.0105015	0.0217283	0.0314984	0.0113029	0.0171552	0.0061491	0.0161423	0.0806784	0.0418029	0.0289185	0.107565	0.0386808	0.0134821	0.0191044	0.0166452	0.0394045	0.0165925	0.0484976	0.00492413	0.00443432	0	0.0072548	0.0144088	0.010384	0.0104139	0.0260916	0.0222587	0.0255684	0.0180901	0.0313501	0.0298502	0.0132066	0	0.0318438	0.0276051	0.00416429	0.0312074	0.0228979	0.00353407	0.0413653	0.0347867	0.0902423
SYCE1L	0.0397068	0.0270403	0.054751	0.0951414	0.0752383	0.0539177	0.0133357	0.0678882	0.0722481	0.0235152	0.0587236	0.0296034	0.0687659	0.0789406	0.0330395	0.088223	0	0.0604297	0.0584583	0.0550705	0.0811333	0.0468164	0.0258874	0.0699286	0.0475197	0.0554136	0	0.0257677	0.0820082	0.0380278	0.0232086	0.084726	0.026337	0.0364545	0	0.039244	0.0218426	0.0431334	0	0.0638774	0.044505	0.0529564	0.0985619	0.0520197	0.0114416	0.047311	0.0475703	0
ADAMTS18	0.0191839	0.0352625	0.0336733	0.0572247	0.0458799	0.0284768	0.0129256	0.0267406	0.0334944	0.0163416	0.0302762	0.03929	0.0321518	0.0625339	0.0643251	0.0447439	0	0.0309094	0.0583931	0.0276451	0.0347359	0.0795876	0.0431375	0.049859	0.0369211	0.0139388	0	0.0425489	0.0772229	0.0146845	0.0116662	0.0376732	0.0436685	0.0369097	0.0380269	0.0563692	0.0366228	0.0125855	0	0.0591977	0.0398742	0.0118846	0.0238231	0.0316215	0.0168968	0.03799	0.0458979	0.0623672
NUDT7	0.0125337	0.0225123	0.0278094	0.0245211	0.0176521	0.0248847	0.00786813	0.031071	0.0364443	0.0211705	0.0237256	0.0444791	0.0158487	0.0341176	0.0145903	0.0403427	0	0.0211323	0.0228695	0.0255248	0.0349798	0.0259863	0.0151154	0.031849	0.0190626	0.0324721	0	0.00755077	0.0227874	0.017969	0.0371075	0.0215171	0.0133585	0.0304763	0.0271735	0.0288026	0.0237871	0.0256692	0	0.0240583	0.0132032	0.0114979	0.0357638	0.0144446	0.0184198	0.0159763	0.027756	0.0623672
VAT1L	0.234095	0.2491	0.260099	0.270788	0.272853	0.234322	0.250956	0.327424	0.245719	0.387877	0.277554	0.26685	0.234006	0.10672	0.239313	0.238023	0.187796	0.138622	0.249477	0.210638	0.2015	0.271543	0.307545	0.341409	0.308418	0.215004	0.295121	0.278972	0.270571	0.221325	0.262702	0.270308	0.268222	0.350979	0.220689	0.295543	0.283412	0.371286	0	0.339038	0.303338	0.228	0.265997	0.226034	0.241499	0.223284	0.311483	0.20515
CLEC3A	0	0	0.00249261	0.0086005	0.00177548	0.00141785	0.00209753	0	0.00066701	0	0.0011735	0	0	0	0	0	0	0	0.00142741	0	0	0	0	0.00363018	0.00617508	0.00249806	0	0	0	0.00850239	0	0.00305852	0	0	0	0	0	0	0	0	0	0	0	0	0.0037601	0	0.0014685	0
WWOX	1.55288	1.63591	1.49356	1.34231	1.53104	1.51902	1.48618	1.5781	1.4362	1.70435	1.54325	1.64217	1.36558	1.6349	1.70223	1.58888	1.63933	1.69972	1.54705	1.675	1.64053	1.71278	1.64824	1.68307	1.62327	1.59295	1.92384	1.40825	1.36937	1.63114	1.86947	1.70973	1.44141	1.74349	1.48728	1.55792	1.73353	1.76433	0.531656	1.72768	1.37958	1.68504	1.5255	1.51574	1.61034	1.25032	1.76593	1.18687
MAF	0.310104	0.25106	0.260488	0.212688	0.310338	0.262333	0.399866	0.280052	0.296029	0.304975	0.320934	0.367451	0.305057	0.171819	0.17207	0.158634	0	0.180277	0.211777	0.232839	0.230605	0.251908	0.229088	0.257298	0.397006	0.273192	0.334388	0.334924	0.211197	0.282903	0.25818	0.221204	0.219076	0.303801	0.234371	0.240293	0.232178	0.266503	0	0.231483	0.204744	0.183668	0.160737	0.291042	0.382186	0.308833	0.261299	0.0408478
DYNLRB2	0.0170005	0.00412767	0.016689	0.0160671	0.0187875	0.0141138	0.0131406	0.0238235	0.0254436	0.00805815	0.00989113	0.00460829	0.011701	0.0253578	0.0236685	0.017289	0	0.0152782	0.0150346	0.0136778	0.0174988	0.0278661	0.00507872	0.0224351	0.008202	0.0302576	0	0.00258692	0.0235394	0.0206259	0.0217479	0.0079263	0.0121361	0.0202135	0	0.0185481	0.0146533	0.0343605	0	0.0135529	0.00505152	0.00756274	0.0278436	0	0	0.0290061	0.019969	0.0902423
CDYL2	0.148461	0.0931884	0.180205	0.16299	0.192057	0.144055	0.123181	0.183285	0.214043	0.178056	0.177113	0.103545	0.127075	0.15296	0.154521	0.222828	0.0758001	0.165122	0.166161	0.235621	0.158632	0.220247	0.148901	0.203794	0.128342	0.0676228	0.188793	0.134101	0.0994551	0.133231	0.0981864	0.175826	0.132828	0.197169	0.0846864	0.160506	0.19065	0.131953	0	0.210936	0.18935	0.133674	0.0970073	0.135477	0.191698	0.148797	0.201772	0
CMC2	0.264258	0.360317	0.34233	0.327203	0.332386	0.293932	0.215317	0.320978	0.378077	0.259246	0.312773	0.212709	0.26837	0.358368	0.328063	0.379571	0.0758001	0.337515	0.320534	0.297185	0.409831	0.355357	0.131659	0.377001	0.273621	0.262126	0.318954	0.214876	0.315077	0.233821	0.189307	0.380091	0.265717	0.294148	0.0825897	0.311005	0.294332	0.204522	0	0.316776	0.330542	0.196605	0.282894	0.172294	0.225076	0.319203	0.356996	0.0656701
CENPN	0.00269288	0.0102302	0.0158225	0.00988374	0.00680303	0.0109568	0.0136896	0.00731231	0.0129028	0.00145288	0.00813508	0.0101512	0.00397658	0.00312895	0.00349947	0.0143684	0	0.0129356	0.0124082	0.0101453	0.00806658	0.00987436	0	0.00457974	0.0079549	0.0069315	0	0	0.00834014	0.00421909	0.0120097	0.00450421	0.00313036	0.00698167	0.00850306	0.00678032	0.00442161	0.00486431	0	0.00276428	0.0109722	0.00343496	0	0.00664769	0.00859399	0.00567171	0.0139132	0
AC092718.8	0.00502858	0.00146194	0.0095222	0.0148133	0.0209304	0.00886511	0.0205561	0.0117278	0.0146919	0.0112687	0.00916122	0.0076251	0.00779988	0.0168485	0.0145149	0.0086483	0	0.0102705	0.0123054	0.00426268	0.022066	0.00939672	0.00557844	0.0178744	0	0.0113612	0	0.00346447	0.0166783	0.00397897	0.00363014	0.0158932	0	0.011897	0.0174079	0.0117641	0.00357831	0.0081336	0	0.00865415	0.0060696	0.0226813	0.0311874	0.00852482	0.0121832	0	0.00475252	0
ATMIN	0.107923	0.0712573	0.142068	0.144791	0.10897	0.11019	0.234827	0.129219	0.20358	0.141023	0.201863	0.109085	0.147794	0.140641	0.131549	0.0975804	0	0.103523	0.232453	0.136921	0.130154	0.157386	0.0672571	0.159253	0.198186	0.139908	0	0.0635582	0.151815	0.0995088	0.103164	0.161593	0.104787	0.177817	0.0693305	0.116257	0.121591	0.122065	0	0.127942	0.142165	0.0740641	0.0874947	0.0803507	0.112998	0.108483	0.127371	0
GCSH	0	0.00460853	0	0.000640588	0	0	0	0	0	0	0	0	0	0	0	0	0	0	0	0.000995657	0	0	0	0	0	0	0	0	0	0	0	0	0	0	0	0.000779494	0.00119868	0	0	0	0.00158	0	0	0	0	0	0	0
BCO1	0.0250734	0.0212251	0.0294681	0.0595669	0.0392012	0.020852	0.0334291	0.0417995	0.0586189	0.0274803	0.0304016	0.0249681	0.0209088	0.107935	0.0200762	0.0482283	0.107565	0.0459884	0.04662	0.0213497	0.066921	0.0698945	0.0184444	0.0673094	0.0106047	0.020738	0	0.0165245	0.0534914	0.0292639	0.0221411	0.0609933	0.0131673	0.045744	0.00863543	0.0246773	0.0166626	0.00868361	0	0.0363904	0.0633993	0.022429	0.0613604	0.00758235	0.00377087	0.0349878	0.0465158	0.0408478
GAN	0.245268	0.268564	0.337679	0.268627	0.313938	0.234567	0.252397	0.266949	0.344931	0.294259	0.327527	0.296639	0.289286	0.314256	0.232953	0.296165	0.659475	0.350689	0.269937	0.309106	0.321075	0.312405	0.244123	0.365503	0.242797	0.237347	0	0.197023	0.285921	0.230344	0.177271	0.346804	0.264134	0.27538	0.164869	0.317885	0.309068	0.250891	0	0.316802	0.337886	0.273576	0.246567	0.183194	0.226062	0.312637	0.368415	0.292972
CMIP	0.606683	0.684912	0.798976	0.72225	0.724274	0.699153	0.904103	0.899473	0.95729	0.824985	0.826407	0.691588	0.811978	0.920702	0.916026	0.829237	0.826107	0.751422	0.751779	0.7801	0.823099	0.994258	0.863992	1.0052	0.816502	0.772235	0.813276	0.528518	0.604285	0.680293	0.643401	0.838221	0.829759	0.903444	0.593404	0.878893	0.988393	0.937665	0.531656	0.808314	0.956481	0.673148	0.675819	0.757231	0.819842	1.20906	1.05974	0.985324
PLCG2	0.0162223	0.0208148	0.0272854	0.0546461	0.0269787	0.0528186	0.31416	0.136297	0.0611532	0.134091	0.137513	0.0762859	0.0607677	0.0191796	0.0479076	0.0184182	0.195814	0.0238069	0.0744109	0.0335997	0.0586675	0.0587718	0.187769	0.0555082	0.0189021	0.012321	0	0.0229197	0.0386242	0.0223574	0.107999	0.0895915	0.0620509	0.108523	0.0693759	0.0349722	0.0843096	0.0596363	0	0.0300813	0.0181668	0.0264948	0.0722823	0.10094	0.0753656	0.0914204	0.0394128	1.09208
SDR42E1	0	0	0	0	0	0	0	0	0	0	0	0	0	0	0	0	0	0	0	0	0	0	0	0	0.00289567	0	0	0	0	0	0	0	0	0	0	0	0.000948882	0	0	0	0	0	0	0	0	0	0	0
HSD17B2	0	0	0	0.00387279	0.00497815	0	0	0.00196371	0.00196293	0	0	0	0	0.00325693	0	0	0	0.0019839	0.0029987	0.00281686	0.00329206	0.00268865	0	0	0	0	0	0.00203734	0.0020425	0.00138127	0	0.00458129	0	0	0	0	0	0	0	0	0	0	0	0	0	0	0	0
MPHOSPH6	0.170981	0.13219	0.226642	0.138967	0.188296	0.223741	0.291438	0.205175	0.283949	0.202336	0.192844	0.138241	0.158735	0.312962	0.15475	0.235145	0	0.217084	0.20755	0.180578	0.150448	0.264451	0.155192	0.267752	0.149195	0.103319	0	0.142949	0.14526	0.181862	0.16017	0.199148	0.169395	0.255902	0.191659	0.162102	0.264255	0.22212	0.531656	0.143996	0.181001	0.164295	0.124768	0.1628	0.216179	0.0994283	0.249004	0.146483
CDH13	1.30518	1.65682	1.51228	1.55907	1.61304	1.47259	1.34881	1.44268	1.63874	1.55086	1.29611	1.64775	1.65357	1.60312	1.37124	1.62073	1.31695	1.44645	1.37797	1.62707	1.38729	1.23633	1.43855	1.47897	1.45488	1.54905	1.69662	1.4646	1.39612	1.39954	1.3468	1.30185	1.65159	1.44941	1.71077	1.5969	1.42462	1.349	1.31886	1.31341	1.72728	1.55247	1.15906	1.50195	1.45444	1.67397	1.7098	0
HSBP1	0.115398	0.0933939	0.10605	0.172759	0.195581	0.148122	0.303917	0.152379	0.251319	0.139923	0.173225	0.0797722	0.162204	0.185505	0.142195	0.209167	0.217291	0.148246	0.261607	0.151397	0.201298	0.16382	0.0816128	0.2682	0.245614	0.101761	0.155217	0.0747549	0.173185	0.117686	0.122159	0.180839	0.119575	0.146577	0.0979015	0.124882	0.184654	0.100753	0	0.123985	0.175658	0.0929835	0.174633	0.123466	0.120629	0.110158	0.114261	0.164191
MLYCD	0.0258575	0.00846481	0.0202781	0.0268898	0.0151507	0.0150497	0.0164582	0.0257451	0.029044	0.026472	0.0163973	0.0180691	0.032379	0.0614311	0.0417118	0.0343747	0	0.0325842	0.00777356	0.0362609	0.0212905	0.0336867	0.0279779	0.0275415	0.00798065	0.0169691	0	0	0.0347596	0.0249094	0.00901135	0.0386747	0.0117137	0.0157935	0.00906771	0.0365234	0.00904697	0.0199394	0	0.0188003	0.0210846	0.0150823	0.0201064	0.0108688	0.0228078	0.0158483	0.0309042	0.0408478
OSGIN1	0.00371783	0.008417	0.00313296	0.00472615	0.0062842	0	0.00608135	0.00582597	0.00334693	0	0.0042656	0.00861617	0.00228503	0	0	0.0082605	0	0.0156571	0.00514688	0.00512575	0.00633552	0.0013558	0.00356901	0.00733258	0.00904742	0	0	0.0065956	0.00392756	0.00357019	0	0.00611019	0	0.00201186	0	0.00238431	0	0	0	0.00955626	0	0	0.0100779	0	0	0.00971847	0.00523397	0
NECAB2	0.0982146	0.106719	0.169067	0.165971	0.161599	0.101648	0.180212	0.164589	0.261285	0.155179	0.205731	0.129794	0.264496	0.232908	0.242808	0.240244	0.186388	0.215893	0.248674	0.208793	0.259629	0.216968	0.226457	0.314872	0.180562	0.11326	0	0.0897041	0.103217	0.0795657	0.134286	0.194903	0.139626	0.166249	0.0972785	0.156594	0.299931	0.145753	0	0.177	0.256108	0.169019	0.0596751	0.207725	0.163122	0.169062	0.205742	0.200613
SLC38A8	0.0106035	0.0154653	0.0178361	0.0182391	0.00905342	0.0129409	0.0155562	0.011877	0.0139498	0.00277158	0.00634098	0.0136307	0.0113581	0.0208663	0.00800484	0.0140952	0.0909778	0.0237907	0.00936263	0.0231742	0.00624246	0.0190978	0.0145674	0.0164325	0	0.0144169	0	0.0111471	0.015082	0.0114718	0.00551865	0.00673365	0.0116238	0.00940232	0.0216666	0.0127659	0.0244124	0	0	0	0.00835697	0.00733599	0.010402	0.00747765	0.00425382	0.0103005	0.00504886	0
MBTPS1	0.305294	0.277614	0.35	0.337479	0.310651	0.29564	0.494374	0.396326	0.44604	0.367566	0.369824	0.315328	0.339502	0.470961	0.334567	0.383914	0.438918	0.355581	0.396529	0.338005	0.378191	0.518502	0.235592	0.530671	0.35226	0.314302	0.110631	0.239626	0.358687	0.349541	0.362645	0.497773	0.327691	0.426535	0.267112	0.369261	0.490774	0.373508	0.573683	0.410572	0.423412	0.285794	0.445323	0.272998	0.339055	0.517334	0.427898	0.454532
HSDL1	0.0795633	0.0897312	0.122111	0.122552	0.127028	0.127838	0.161999	0.142802	0.151448	0.109899	0.146244	0.087671	0.101502	0.131407	0.0650118	0.131614	0	0.102791	0.174619	0.129711	0.140256	0.156606	0.0665986	0.179561	0.133469	0.10444	0	0.0677513	0.133176	0.0686633	0.0768405	0.18415	0.0804137	0.116052	0.0704461	0.104125	0.152732	0.089723	0	0.157018	0.131073	0.0766557	0.173884	0.122958	0.0834207	0.107086	0.0858316	0.0725755
DNAAF1	0.0134399	0.0142557	0.0226799	0.0307458	0.0239011	0.0205662	0.0226311	0.0139848	0.0219519	0.0320602	0.023098	0.00861772	0.0300183	0.0469858	0.0462968	0.0462763	0	0.0331815	0.0327662	0.0247743	0.024156	0.0355239	0.0257074	0.0260024	0.01293	0.0219485	0	0.0269602	0.0144201	0.0208576	0.00730059	0.0275701	0.0345486	0.0146263	0	0.0116247	0.0231485	0.0181294	0	0.0211398	0.0272053	0.0185687	0.0266501	0.0168171	0.0208438	0.00567171	0.0343526	0
TAF1C	0.0688196	0.0729436	0.0889832	0.0710711	0.0793741	0.0562301	0.0992155	0.0784149	0.158108	0.054068	0.0776707	0.0580038	0.0901387	0.0963502	0.0961889	0.0711683	0.183365	0.0999293	0.112287	0.106814	0.117525	0.0766452	0.0692611	0.0854536	0.0576019	0.0664903	0	0.0543304	0.0838632	0.106555	0.0684335	0.147266	0.0935618	0.0959852	0.0372738	0.0505273	0.107161	0.0803062	0	0.0907472	0.139146	0.0479563	0.120205	0.0636119	0.0533128	0.0573112	0.0992174	0
ADAD2	0.00302836	0	0	0	0.00193716	0	0.00178616	0	0	0	0	0	0	0	0	0	0	0.00209653	0	0.00117046	0	0	0	0	0	0	0	0	0	0.0028313	0	0	0	0	0	0	0	0	0	0	0	0	0	0	0	0	0.00120496	0
KCNG4	0	0	0	0	0	0	0	0	0	0	0	0	0	0	0	0	0	0	0	0	0	0.00354775	0	0	0	0	0	0	0	0	0	0	0	0	0	0	0	0	0	0	0	0	0	0	0	0	0.00161802	0
WFDC1	0.0160078	0.0108252	0.0100934	0.0138676	0.00577504	0.01074	0.00195374	0.0138645	0.0139574	0.00420558	0.00817367	0.00204031	0.0140067	0.00775175	0.00848366	0.0183931	0	0.0245718	0.0104256	0.0120446	0.00998093	0.0149807	0.012962	0.0132342	0.01681	0.0104588	0	0.0161723	0.00888597	0.00264718	0.0254753	0.010352	0.0192052	0.0187813	0	0.00682908	0.00777732	0	0	0	0.0108035	0.00808221	0.00384802	0.00961098	0.0136146	0.00925948	0.00943364	0
ATP2C2	0.00518686	0.00578385	0.0112411	0.0305015	0.034823	0.00406336	0.00803451	0.00688673	0.0259705	0.005585	0.0129382	0.00790829	0.00362232	0.022434	0.0125529	0.024586	0.127235	0.0147439	0.0163363	0.0143444	0.0255248	0.0134074	0.0076541	0.0148147	0.0148156	0.0123475	0	0.00974062	0.0241786	0.0126705	0.00990031	0.0510319	0.0105435	0.00781014	0	0.014864	0.00727177	0.00921563	0	0.0137847	0.0131992	0.0225626	0.028712	0.0121045	0.00365683	0.00734056	0.0281851	0
COTL1	0.0795931	0.0683006	0.0744083	0.0983076	0.0736746	0.045519	0.103743	0.0958405	0.147828	0.0644758	0.101347	0.0634074	0.108727	0.1575	0.0870878	0.110392	0	0.0684487	0.109787	0.103252	0.0946908	0.0882762	0.0643264	0.113311	0.0836552	0.0422407	0.187058	0.0494933	0.0844529	0.0484314	0.0718829	0.0909081	0.0708637	0.0748285	0.0752419	0.0927148	0.0878523	0.0640492	0	0.0809192	0.117982	0.0661285	0.0683729	0.060551	0.0805161	0.111086	0.17301	0.265185
KLHL36	0.0856551	0.091254	0.0794926	0.0835283	0.0865991	0.0751548	0.120508	0.125028	0.138509	0.0722451	0.0907306	0.103389	0.0896618	0.126844	0.121266	0.11125	0	0.11488	0.0992632	0.101884	0.0772017	0.11753	0.106334	0.10922	0.106854	0.098614	0	0.114663	0.0643883	0.0775397	0.0951141	0.157355	0.0914258	0.0908299	0.0345538	0.126466	0.109926	0.0931327	0.586186	0.0966792	0.0979377	0.0987466	0.109069	0.109135	0.0714067	0.08659	0.11828	0
USP10	0.228471	0.215183	0.286902	0.259348	0.299826	0.246652	0.315669	0.325988	0.359108	0.28281	0.335487	0.30945	0.266659	0.399128	0.300611	0.286609	0.110588	0.268698	0.350625	0.329095	0.315312	0.355944	0.236958	0.398826	0.289106	0.259765	0.155217	0.168483	0.252483	0.227098	0.265477	0.378992	0.285158	0.313498	0.316049	0.339912	0.309022	0.266335	0.573683	0.294086	0.351812	0.242782	0.22259	0.238287	0.193001	0.372552	0.305637	0.376667
CRISPLD2	0.00762661	0.0294845	0.0226383	0.0205113	0.010558	0.0153893	0.0162298	0.0155795	0.015434	0.0128252	0.0119499	0.0188115	0.0258517	0.0134334	0.00694568	0.0182044	0	0.0197046	0.0144675	0.00992825	0.0190893	0.0124431	0.0186151	0.0160242	0.00320831	0.00563349	0	0.0189643	0.0150684	0.0135697	0.0121678	0.0175112	0.0276188	0.0175061	0.0140295	0.0149205	0.0128191	0.0249134	0	0.0106386	0.014277	0.00223302	0.00931969	0.00188451	0.00365719	0.0079127	0.028918	0
ZDHHC7	0.0843634	0.0723089	0.0686589	0.102241	0.0881297	0.0761166	0.113757	0.0833953	0.153181	0.0501028	0.0801789	0.0645357	0.0716993	0.114046	0.0783631	0.106973	0.0989959	0.101481	0.100894	0.102131	0.104079	0.105996	0.0627644	0.113656	0.0592947	0.0567401	0	0.057772	0.04572	0.0650597	0.0717867	0.109428	0.0725613	0.0723186	0.0352386	0.108997	0.103809	0.0640937	0	0.0852742	0.107696	0.0376748	0.0999772	0.0262126	0.0760003	0.0373284	0.118982	0.0623672
KIAA0513	0.226139	0.256728	0.365495	0.243354	0.262645	0.240122	0.410678	0.326161	0.411898	0.292645	0.332274	0.242494	0.307266	0.324952	0.321035	0.366237	0.275913	0.275317	0.337863	0.328154	0.364186	0.397633	0.283991	0.374852	0.249387	0.192039	0.299423	0.141259	0.291801	0.216402	0.222341	0.380301	0.278305	0.282176	0.167271	0.312532	0.40637	0.260166	0	0.264782	0.434891	0.197657	0.302738	0.229756	0.314266	0.326864	0.447312	0.182839
FAM92B	0	0.00214298	0.00173889	0.0050552	0.00365725	0.00177296	0	0	0.000656022	0	0.00486666	0.00275298	0	0	0.00585929	0.0121067	0	0.00370819	0.00141991	0.00161185	0	0.00159091	0.00218893	0	0	0	0	0	0.00115761	0	0	0.0144116	0	0.00222984	0	0.00346275	0	0	0	0	0.000921691	0	0.00623834	0.00375914	0	0	0	0.152217
GSE1	0.443568	0.339809	0.515758	0.387185	0.418761	0.371096	0.499393	0.543842	0.583408	0.457572	0.627447	0.440839	0.534078	0.640766	0.726447	0.538444	0.0909778	0.827893	0.526487	0.648711	0.471163	0.745384	0.613729	0.659155	0.415063	0.441451	0.295121	0.225436	0.3409	0.395593	0.495992	0.544764	0.509992	0.552423	0.431295	0.571076	0.610909	0.583828	0.586186	0.495885	0.597212	0.414731	0.445553	0.301793	0.514052	1.20372	0.903219	0.929677
GINS2	0.0024134	0	0.0112241	0.00756013	0.00869843	0.00407412	0.00216692	0.00441133	0.0064302	0.00150127	0.00790362	0	0.00400069	0.00877755	0	0.00529649	0	0.00658528	0.00482543	0.00299591	0.00188535	0	0.00312113	0.0040838	0	0.00343479	0	0	0.000948211	0	0	0.00625025	0	0.00718555	0	0.00227974	0.00658571	0	0	0.00306302	0.00806824	0	0	0.00953664	0	0.00485344	0.0121243	0
C16orf74	0	0.0103415	0.0101777	0.00803555	0.0123425	0.0106486	0	0.00431395	0.00504755	0.00777689	0.00144776	0.0055071	0.00294914	0.00474145	0	0.0110265	0.170462	0.00821649	0.00757573	0.00881687	0.00940982	0.00337805	0.0150314	0.0153254	0.0120896	0.00826664	0.155217	0.00935233	0.00573169	0.00328448	0.011503	0.015824	0.0125691	0.0068453	0	0.0121332	0.00430571	0.0143106	0	0.00723208	0.0123939	0.0132779	0	0.00714672	0.00448674	0.00398193	0.00521453	0
EMC8	0.0430328	0.0352843	0.0573355	0.082496	0.0526006	0.0369097	0.0529939	0.0750728	0.0891589	0.0491284	0.0638254	0.0572943	0.0603249	0.0466591	0.0749755	0.061493	0.0758001	0.0456306	0.0835322	0.0506426	0.0732213	0.0684074	0.0740713	0.131081	0.0327563	0.0548028	0	0.0240729	0.0698816	0.0329954	0.068786	0.104061	0.058585	0.0718401	0.0195817	0.0625744	0.0708827	0.0924587	0	0.0385858	0.0650554	0.0589502	0.0585897	0.0388095	0.0292638	0.0666801	0.0733928	0.0408478
COX4I1	0.198843	0.180385	0.210994	0.369536	0.303803	0.322465	0.412172	0.355768	0.402615	0.176055	0.254155	0.199001	0.323281	0.369033	0.256594	0.347363	0.472487	0.280303	0.445057	0.22202	0.32959	0.283563	0.185684	0.328734	0.292126	0.219373	0.474015	0.376053	0.32032	0.252138	0.278735	0.38944	0.312427	0.245519	0.143919	0.177243	0.306086	0.223213	0	0.274854	0.265378	0.187648	0.317615	0.242569	0.224062	0.218947	0.195915	0.197036
IRF8	0	0	0.00295767	0.00578977	0.00287554	0.00245261	0.00633655	0.0151878	0.00392822	0.00447633	0	0	0	0	0	0.00184969	0	0.00820557	0	0	0	0.00258207	0	0.00789728	0	0	0	0	0	0.00689808	0.00634375	0.0023023	0	0	0	0.00176086	0.00392388	0.00400793	0	0.00467124	0	0	0	0.00683771	0	0	0.0047903	0
FOXF1	0	0	0	0	0	0	0	0	0	0	0	0	0	0	0	0	0	0	0	0	0	0	0	0	0	0	0	0	0	0	0	0	0	0	0	0	0	0	0	0	0	0	0	0	0	0	0	0
MTHFSD	0.0393826	0.049025	0.0418217	0.0410378	0.0458813	0.0396499	0.0434651	0.0478282	0.0693167	0.0299843	0.0482814	0.0387583	0.0530153	0.0491096	0.0926203	0.0785077	0	0.067296	0.0452629	0.0506432	0.0615972	0.0913628	0.0351299	0.0845604	0.0258149	0.0270262	0	0.0409854	0.0374614	0.0241233	0.0413084	0.064725	0.0387418	0.0505658	0.0536694	0.0715732	0.042144	0.0391691	0	0.0205356	0.0430216	0.0480251	0.0245713	0.0444818	0.0523691	0.0654477	0.0396183	0
FOXC2	0	0	0	0	0	0	0	0	0	0	0	0	0	0	0	0	0	0	0	0	0	0	0	0	0	0	0	0	0	0	0.0039833	0	0	0	0	0	0	0	0	0	0	0	0	0	0	0	0.0030021	0
C16orf95	0.160547	0.217584	0.201635	0.154724	0.101231	0.199956	0.188498	0.346078	0.118347	0.185937	0.160439	0.16423	0.149085	0.236302	0.22065	0.151924	0.335978	0.210526	0.233157	0.141077	0.15186	0.639802	0.269158	0.149868	0.228382	0.128667	0.187058	0.344821	0.0961961	0.148303	0.381662	0.271632	0.202619	0.241202	0.170064	0.238039	0.177895	0.196235	0	0.259682	0.180987	0.158481	0.202086	0.118256	0.290061	0.261118	0.204149	0.887164
AC010531.1	0.025851	0.0284846	0.0509039	0.0256198	0.0238623	0.0219907	0.0843291	0.0963986	0.048868	0.0430362	0.0251293	0.0453434	0.0423469	0.0833885	0.0694369	0.0356855	0.211919	0.0405853	0.0547882	0.0438208	0.0382456	0.16241	0.111574	0.0527345	0.0185563	0.0299286	0.110631	0.0568241	0.0285457	0.0120113	0.101699	0.0967982	0.0475256	0.0505548	0.0423205	0.0732165	0.0643687	0.0356064	0	0.0502155	0.0627019	0.0447203	0.0545743	0.0430466	0.0417083	0.106251	0.0839375	0.400548
FBXO31	0.212725	0.199778	0.310929	0.153329	0.168364	0.141168	0.155694	0.294389	0.225651	0.257303	0.221695	0.250894	0.193937	0.36541	0.34414	0.265801	0.2662	0.265234	0.240198	0.208754	0.296036	0.447169	0.257718	0.270222	0.203848	0.12131	0.187058	0.132119	0.199759	0.150637	0.222019	0.329244	0.31813	0.251977	0.220208	0.299952	0.274785	0.22733	0.531656	0.296016	0.314254	0.236471	0.263079	0.125659	0.153656	0.281551	0.373481	0.382999
MAP1LC3B	0.22783	0.173819	0.25011	0.214293	0.230319	0.284886	0.504547	0.275391	0.306999	0.226017	0.354966	0.171457	0.237969	0.262272	0.123171	0.226305	0.227531	0.20123	0.46129	0.15401	0.213985	0.31889	0.179413	0.232524	0.299689	0.260472	0	0.244526	0.280548	0.210392	0.19953	0.280229	0.20627	0.281215	0.10828	0.176497	0.281513	0.264278	0	0.204114	0.219063	0.154055	0.212359	0.250623	0.273847	0.256425	0.164709	0.247845
ZCCHC14	0.385655	0.345064	0.501239	0.357498	0.357347	0.345587	0.581962	0.506046	0.471584	0.432355	0.447796	0.433592	0.453714	0.51358	0.457322	0.511706	0.247684	0.402827	0.422137	0.42206	0.406255	0.547989	0.371218	0.475485	0.479408	0.275458	0.566032	0.382448	0.477932	0.3004	0.378766	0.566469	0.519524	0.51703	0.409523	0.470243	0.57204	0.478211	0	0.521059	0.518308	0.512087	0.531894	0.386846	0.470188	0.526331	0.544412	0.44825
JPH3	0.249836	0.258844	0.357612	0.257243	0.210581	0.217835	0.355256	0.320662	0.402341	0.298816	0.31081	0.278583	0.320881	0.273158	0.356174	0.375048	0.240158	0.269163	0.301697	0.33775	0.31935	0.445222	0.386462	0.44119	0.284412	0.198533	0.342275	0.194392	0.161442	0.211702	0.3489	0.377528	0.281973	0.368885	0.261037	0.40066	0.397921	0.406025	0	0.316957	0.410587	0.240476	0.328011	0.260979	0.253114	0.41271	0.434735	0.314942
KLHDC4	0.106166	0.0834702	0.129573	0.135492	0.122785	0.118003	0.114411	0.194383	0.162024	0.0872799	0.0912565	0.200779	0.130035	0.256865	0.175993	0.13459	0	0.141539	0.120285	0.0855316	0.112595	0.149927	0.129496	0.163378	0.101951	0.101293	0	0.0400834	0.101809	0.0638224	0.103939	0.111601	0.13491	0.101247	0.0656201	0.0955198	0.183725	0.0522773	0	0.0987447	0.147187	0.0864372	0.203531	0.0750958	0.0500775	0.193841	0.214842	0.0902423
SLC7A5	0.114943	0.127658	0.152975	0.125494	0.149453	0.088189	0.34597	0.144698	0.252356	0.144698	0.128018	0.0856326	0.198437	0.230794	0.121314	0.180092	0	0.153302	0.156884	0.15814	0.159887	0.175373	0.142491	0.239492	0.173491	0.0997099	0	0.0626062	0.0678714	0.126592	0.0894309	0.164363	0.112078	0.119898	0.0513235	0.148137	0.189299	0.121586	0	0.18685	0.287149	0.0772431	0.17202	0.131993	0.122964	0.289325	0.18535	0.62709
CA5A	0.00101374	0.0118075	0.0214321	0.0096057	0.0179321	0.00275767	0.00217078	0.0106009	0.00738238	0.00533517	0.00629581	0.00393073	0	0.0270379	0.0114967	0.00764827	0	0.0136225	0.00695568	0.0193139	0.0167768	0.014768	0.00526336	0.0264534	0.0157973	0.010214	0	0.0123342	0.0107152	0.00169232	0.00886726	0.00464174	0.00569962	0.0110152	0	0.00796663	0.00601267	0.00609607	0	0	0.0134055	0	0.00405739	0	0.00795048	0.00432944	0.0105505	0
BANP	0.116845	0.104662	0.216296	0.224274	0.238075	0.160899	0.542233	0.245816	0.286093	0.281434	0.198809	0.187864	0.205263	0.172707	0.256946	0.190731	0.223317	0.214555	0.217719	0.198642	0.200861	0.191562	0.206938	0.305783	0.192534	0.114839	0.339912	0.143759	0.182937	0.152649	0.169047	0.218195	0.29209	0.398548	0.0959832	0.27963	0.429492	0.305979	0	0.199266	0.229975	0.119645	0.152647	0.230365	0.305777	0.261386	0.35281	0.636425
ZNF469	0.0252712	0.00875141	0.0249618	0.0307487	0.0292663	0.0286673	0.0176691	0.0261576	0.0456396	0.0303303	0.0317996	0.0548419	0.0482299	0.040231	0.0179327	0.0213815	0	0.0465921	0.0374532	0.0428491	0.0293258	0.0574786	0.0698955	0.0430491	0.0406887	0.0260467	0	0.00792406	0.016761	0.0133112	0.0268542	0.0256057	0.0208368	0.0225964	0.0177518	0.019123	0.0288334	0.0459953	0	0.0426209	0.0361556	0.0108311	0.0249984	0.0288961	0.0241336	0.0626868	0.0419135	0
ZFPM1	0.0701751	0.0713119	0.0872661	0.0712159	0.0578138	0.0724343	0.0941575	0.12155	0.14355	0.100661	0.0957986	0.0974743	0.116468	0.145656	0.159158	0.0833713	0	0.0983888	0.141712	0.0677806	0.149083	0.195104	0.112694	0.117681	0.0821444	0.0784372	0.299423	0.0606048	0.0746215	0.0654064	0.117406	0.129707	0.0850416	0.0795581	0.0598754	0.0989222	0.123125	0.131657	0	0.095084	0.107742	0.0753727	0.0559897	0.0851393	0.130881	0.196457	0.135161	0
ZC3H18	0.0691561	0.1145	0.118754	0.10765	0.092212	0.0729346	0.183413	0.142718	0.162797	0.119481	0.146074	0.091288	0.128099	0.166496	0.0944573	0.135445	0	0.163698	0.115896	0.118027	0.141256	0.163527	0.122882	0.210953	0.0952769	0.0869605	0	0.0772446	0.0915141	0.080883	0.10874	0.146433	0.109137	0.140137	0.0679928	0.134215	0.145416	0.14275	0	0.172914	0.128873	0.100321	0.0903704	0.0894046	0.114275	0.130105	0.139671	0.178897
IL17C	0	0.00506786	0	0	0	0	0	0	0	0	0	0.00464731	0	0	0	0	0	0.00123805	0	0	0	0	0	0	0	0	0	0	0	0	0	0	0.00127312	0	0	0	0	0	0	0	0	0	0	0	0	0	0	0
CYBA	0.00319343	0.0016254	0	0.00130929	0	0.00351772	0.0131062	0.0157793	0.0103346	0.00774698	0.00160054	0	0.00784884	0.0044885	0.00306664	0.00217426	0	0.00239447	0.00178512	0.00306171	0.00575355	0.00413677	0.00619315	0	0	0.00677529	0.110631	0	0.00571363	0.00341827	0.0130156	0.0053409	0.02615	0.00168435	0	0.00465329	0.0059867	0.00311169	0	0.00426087	0.00160681	0.0111077	0.00516189	0	0	0.00706496	0.00330361	0
MVD	0.161696	0.247854	0.118961	0.194045	0.194819	0.15881	0.179824	0.23195	0.244332	0.154773	0.2041	0.156098	0.161569	0.15197	0.257481	0.259551	0	0.254392	0.184443	0.245794	0.294246	0.203998	0.134703	0.34527	0.130722	0.181069	0.188793	0.118851	0.177251	0.157588	0.149272	0.31523	0.219566	0.189255	0.102839	0.206136	0.136086	0.110686	0	0.160633	0.224717	0.11174	0.204156	0.166194	0.204331	0.241811	0.216588	0.415393
SNAI3	0.0117809	0.0146311	0.0423293	0.0417256	0.0395008	0.0203217	0.0353608	0.0351795	0.0427071	0.0158083	0.0344747	0.0211055	0.00545999	0.0865173	0.0228344	0.0444208	0	0.0548655	0.0531078	0.0207944	0.0429379	0.043916	0.00818371	0.0598821	0.0152347	0	0	0.020202	0.0264643	0.0348782	0.0152389	0.0906514	0.0116329	0.049123	0.0093863	0.0325211	0.0401504	0.00154352	0	0.0085983	0.0295619	0.0135134	0.052272	0.0150885	0.0126148	0.109415	0.0531011	0.0902423
RNF166	0.0224363	0.0269013	0.02776	0.066214	0.0393385	0.0470553	0.0675823	0.0440308	0.080471	0.0289876	0.0278047	0.0381031	0.0431962	0.0785445	0.0539087	0.0453893	0	0.037493	0.0497432	0.0515115	0.0406119	0.0521696	0.0227095	0.0497049	0.0188136	0.0201739	0	0.0273823	0.0586848	0.0306245	0.01895	0.0654086	0.0338305	0.0439502	0.00409801	0.0525337	0.0418382	0.0360334	0	0.0593945	0.0674286	0.0401	0.042429	0.0384918	0.0243779	0.0289661	0.0623432	0.0623672
CTU2	0.013683	0.0209287	0.0245037	0.015557	0.0259161	0.00791157	0.0115844	0.0222232	0.0257698	0.0191869	0.0164876	0.0136502	0.0176565	0.0493829	0.0127601	0.0274864	0.198542	0.0237861	0.0331073	0.0203994	0.023603	0.022	0.0118103	0.00983583	0.0249582	0.0063376	0	0.0046476	0.0168424	0.00931451	0.013225	0.0338897	0.0271253	0.0294692	0	0.0169975	0.0217898	0.0172747	0	0.0174082	0.026367	0.00921505	0.018945	0.00819236	0.0192548	0.0260932	0.0348393	0
PIEZO1	0.0114874	0.0169237	0.00809288	0.00758691	0.0196697	0.00200563	0.00412994	0.0180503	0.00337461	0.0209624	0.01233	0.00430632	0.00548833	0.0169612	0.0153518	0	0	0.00432697	0.00501229	0.0211416	0.00385259	0.0104389	0	0.00393445	0.00883552	0.00276057	0	0.00991235	0.0113527	0.00482312	0.0066074	0.0048871	0.010429	0.00708586	0	0.00749503	0.00451595	0.00938407	0	0.0189108	0.0131674	0	0.0196402	0	0.00950053	0	0.00480916	0
CDT1	0	0	0.00952729	0.00869551	0.00112536	0.00220612	0.00193797	0.00191333	0.00596065	0	0.00431727	0.0019851	0.007733	0.00829295	0	0	0	0.00294612	0.0127056	0.00399627	0.0117585	0.0045307	0.00265399	0.00363018	0.0146758	0.014761	0	0	0.00865267	0.00188919	0.00363014	0.00509395	0.00266006	0.00161238	0	0.0028525	0.00464855	0.00416606	0	0.00825929	0.00324057	0	0.0116345	0	0	0	0.00594386	0
APRT	0.0155204	0.0264903	0.0167066	0.0340077	0.0329598	0.0169866	0.0214686	0.0326809	0.0459943	0.0150071	0.0215581	0.00634409	0.0149212	0.0351995	0.0192115	0.0274015	0	0.0452849	0.0304827	0.0221524	0.0425169	0.0282561	0.0131417	0.0300318	0.0255236	0.0130752	0	0.0221579	0.0292111	0.0196906	0.0415654	0.0221441	0.0265058	0.00877845	0	0.01237	0.0133965	0.00165708	0	0.0238976	0.0392557	0.00676635	0.016161	0.00963383	0.0163165	0.00860694	0.0344573	0
GALNS	0.0680341	0.0398969	0.0602628	0.0897109	0.0840549	0.0574454	0.0843992	0.0863015	0.101039	0.0924	0.0755231	0.0732434	0.0714761	0.111128	0.0905999	0.0892924	0	0.0917498	0.0903056	0.0967879	0.106325	0.131071	0.0689365	0.130555	0.0836734	0.0538976	0.110631	0.0374063	0.080693	0.085574	0.0582928	0.0684601	0.0655568	0.0893692	0.0781273	0.0590425	0.102303	0.0930714	0	0.0801836	0.108314	0.0613037	0.0948152	0.059287	0.0750558	0.0983707	0.130422	0.0408478
TRAPPC2L	0.0533516	0.0581982	0.0421465	0.0456188	0.0336735	0.0750616	0.0336824	0.0550569	0.0766425	0.0313053	0.0616819	0.0237766	0.0513073	0.08478	0.0195059	0.0818169	0	0.0555194	0.0595214	0.0370457	0.0380615	0.0518698	0.0404137	0.0742635	0.0438546	0.0393246	0	0.0517741	0.0396509	0.0401379	0.0455259	0.0460157	0.055522	0.0204854	0.0270884	0.0456528	0.0485753	0.0286983	0	0.0499974	0.0522014	0.042607	0.0808109	0	0.0568936	0.0547415	0.0421347	0
PABPN1L	0.00198864	0	0.00190597	0.00162788	0.00117001	0	0	0	0.0027144	0	0.000368432	0	0	0	0	0	0	0.00338226	0	0	0	0.0019181	0	0	0	0	0	0	0	0	0	0.00226787	0	0.00438823	0	0	0	0	0	0	0	0	0	0.00320342	0	0	0	0
CBFA2T3	0.0397769	0.0281533	0.0247202	0.0330798	0.0260168	0.0326745	0.0749611	0.0649923	0.0415081	0.0353391	0.040181	0.0465286	0.0434654	0.0499561	0.0797008	0.033428	0	0.0588285	0.0508122	0.0531719	0.0195357	0.0462872	0.0628424	0.0411008	0.030823	0.0294547	0.223758	0.0137011	0.032341	0.0386485	0.0350785	0.0385718	0.0530892	0.0561127	0.0489049	0.0499667	0.0787596	0.0737549	0	0.0550285	0.025809	0.0308847	0.050838	0.0638255	0.0414954	0.020104	0.0502946	0
ACSF3	0.0757147	0.0535915	0.104268	0.0715288	0.0766971	0.0709788	0.0742095	0.105635	0.149493	0.0783966	0.100012	0.0879564	0.0949064	0.142658	0.0960795	0.137605	0	0.121908	0.0815106	0.117297	0.0915907	0.152704	0.120342	0.176104	0.0650173	0.0637381	0	0.059512	0.0702037	0.0681614	0.0664525	0.144808	0.112687	0.110966	0.0342688	0.147064	0.107199	0.077547	0	0.10039	0.105476	0.110784	0.0654877	0.0736152	0.0730478	0.146173	0.162069	0.0408478
CDH15	0.00523181	0	0.00151159	0	0	0.0036667	0	0	0	0.00221737	0	0	0	0	0	0.002419	0	0.00302087	0.00103225	0	0	0.00175931	0	0	0	0	0	0	0	0	0.00301102	0.00197033	0	0.00435875	0	0	0	0	0	0	0	0	0.00609304	0	0	0	0.00523374	0
SLC22A31	0	0	0	0	0	0	0.00211871	0	0	0	0.00104245	0.0015455	0	0	0.00718214	0	0	0.00415628	0	0.00192808	0	0	0	0	0	0	0	0	0	0	0	0.00505994	0	0	0	0	0	0	0	0	0.00136888	0.00625831	0	0	0	0.00432944	0	0
ZNF778	0.0318538	0.0401763	0.0601276	0.0672603	0.0378013	0.0198761	0.0487272	0.0844409	0.0860437	0.0679246	0.0485086	0.026253	0.0568594	0.107177	0.0626262	0.0982104	0	0.0682769	0.0625678	0.0505831	0.0462655	0.0544323	0.0288966	0.0646843	0.0526751	0.0706798	0.110631	0.0133475	0.0265713	0.0237046	0.0426517	0.0681218	0.0516251	0.0619185	0.0322778	0.0703835	0.074134	0.0637233	0	0.0669884	0.0777492	0.0283968	0.0616864	0.0246926	0.0419102	0.0450009	0.0846909	0.0995147
ANKRD11	0.73265	0.906946	0.72885	0.698545	0.6404	0.585037	0.860557	0.856039	0.870611	0.809121	0.855309	0.791402	0.837515	0.904872	1.09285	0.835529	0.911606	0.823505	0.768563	0.832479	0.785823	1.01393	0.883626	0.977025	0.702086	0.689739	0.54063	0.628318	0.583932	0.652863	0.880126	0.922484	0.891779	0.808281	0.794249	0.883997	0.95148	0.963286	1.69152	0.783743	0.858943	0.880538	0.757726	0.671676	0.687508	1.12867	1.10567	1.65551
SPG7	0.359384	0.408757	0.439684	0.484675	0.42863	0.370433	0.405897	0.530728	0.567224	0.301943	0.419488	0.371226	0.390633	0.669358	0.614461	0.590941	0.299311	0.539932	0.468709	0.539557	0.5189	0.469763	0.319251	0.603542	0.418112	0.352252	0.245509	0.283974	0.419144	0.343619	0.385758	0.60419	0.460813	0.428042	0.2655	0.538478	0.430679	0.35328	1.10534	0.442497	0.610765	0.351249	0.569123	0.245716	0.327949	0.50395	0.554677	0.511212
RPL13	0.275117	0.246075	0.375065	0.604247	0.444654	0.408888	0.724607	0.595415	0.671943	0.281882	0.358994	0.238737	0.446425	0.613881	0.368126	0.575397	0.237823	0.541146	0.731672	0.348108	0.452655	0.45283	0.278573	0.706776	0.491355	0.282724	0.265848	0.359741	0.583394	0.338907	0.403067	0.605168	0.304651	0.448649	0.132463	0.243815	0.486099	0.31078	0	0.531023	0.506225	0.267355	0.689267	0.231966	0.214994	0.481041	0.296422	0.945633
CPNE7	0.140197	0.187675	0.132561	0.194411	0.177121	0.118751	0.10034	0.179306	0.219981	0.135658	0.135193	0.0926307	0.183399	0.330552	0.274416	0.216674	0.187796	0.204559	0.173302	0.279064	0.289736	0.353142	0.13214	0.29177	0.0667795	0.118958	0	0.066581	0.194073	0.153648	0.101935	0.278548	0.178933	0.17822	0.0768301	0.179182	0.150481	0.11789	0.586186	0.190939	0.26356	0.129258	0.215857	0.156059	0.154735	0.191527	0.241722	0.186062
DPEP1	0.0029984	0.00490806	0.00502243	0.00387549	0.00393752	0	0.00526216	0.0133759	0.00609134	0.00786605	0.00515133	0.000912764	0.00181867	0.00937413	0.0175814	0	0	0.00810296	0.00145305	0.00378168	0.0105434	0.00319914	0.00250535	0.00303492	0.00185497	0.00260501	0	0.00938023	0.00819719	0.00224785	0.017308	0.0126289	0.00467239	0.010867	0	0.00806684	0	0.00979061	0	0	0.0117986	0	0	0	0.00327782	0	0	0
CHMP1A	0.0765453	0.0641518	0.069079	0.0843094	0.0745029	0.0534647	0.102279	0.109601	0.109397	0.0540832	0.0728486	0.0440316	0.0883398	0.108542	0.0661028	0.0520954	0	0.0482116	0.117441	0.101059	0.0762818	0.126793	0.0651647	0.0905797	0.0766318	0.0886325	0	0.0862385	0.0712358	0.0676897	0.0752799	0.0711093	0.0927565	0.0695434	0.0342577	0.0872657	0.0876088	0.0617206	0	0.0879077	0.0898496	0.06613	0.137642	0.0785922	0.0420736	0.0552879	0.0843787	0.103215
SPATA33	0.0255746	0.0546313	0.0328477	0.0580627	0.0390517	0.0295326	0.0625383	0.0625907	0.0925753	0.0410028	0.0604185	0.0517244	0.0584756	0.0910145	0.107704	0.0760235	0.0968185	0.0885923	0.0563366	0.0508293	0.0619765	0.0892756	0.0401002	0.0991218	0.0425481	0.016662	0	0.029607	0.0556103	0.0288819	0.0884935	0.092387	0.0471248	0.0815822	0.00705719	0.0647091	0.0994367	0.0385042	0	0.0759441	0.0796086	0.0428179	0.0685685	0.037344	0.0397881	0.0456461	0.0882586	0.0623672
CDK10	0.0986502	0.198281	0.171062	0.194761	0.20191	0.13204	0.200631	0.177104	0.19712	0.132491	0.156154	0.094671	0.157029	0.229098	0.255254	0.214828	0.112924	0.191931	0.213898	0.237129	0.213764	0.21438	0.119491	0.216036	0.178642	0.170438	0.250258	0.179164	0.186048	0.178804	0.230983	0.307085	0.217161	0.169044	0.0473846	0.223004	0.213401	0.181895	0	0.134806	0.261484	0.1346	0.200411	0.187551	0.129206	0.114747	0.179423	0.225347
SPATA2L	0.00784579	0.0283448	0.0390713	0.0485115	0.082824	0.0518321	0.036236	0.0504969	0.117702	0.0570976	0.0472305	0.0247183	0.0638794	0.0542279	0.0753482	0.0701827	0	0.0476167	0.0470274	0.0421889	0.064622	0.0373539	0.052835	0.0909191	0.0482347	0.0213332	0.110631	0.0263586	0.0213383	0.0160559	0.0133002	0.0553972	0.0248201	0.03804	0.0472546	0.0684371	0.0330768	0.0206242	0	0.0471851	0.105883	0.0206008	0.0186426	0.0358863	0.0350851	0.0892694	0.104265	0
VPS9D1	0.171579	0.182538	0.283649	0.233664	0.215192	0.177379	0.19277	0.237898	0.446361	0.168422	0.22471	0.186791	0.240047	0.453254	0.361176	0.454771	0	0.388124	0.264926	0.291068	0.335809	0.317264	0.214593	0.384933	0.193208	0.154896	0.342275	0.0844493	0.186856	0.156042	0.197883	0.412914	0.250335	0.262691	0.0846977	0.241049	0.314106	0.249065	0	0.299128	0.396596	0.180279	0.316265	0.152398	0.122598	0.235833	0.434628	0.19845
ZNF276	0.114135	0.12302	0.109315	0.133423	0.109132	0.105004	0.107028	0.111529	0.126659	0.0765539	0.0789887	0.0891498	0.0924395	0.202314	0.147666	0.146993	0	0.110466	0.118538	0.155398	0.155669	0.141014	0.0595197	0.14922	0.0735703	0.0784326	0.110631	0.0486369	0.106828	0.140938	0.0809595	0.139632	0.122078	0.096872	0.0954279	0.128094	0.10192	0.080283	0	0.119476	0.14621	0.107535	0.163022	0.0667248	0.139333	0.0999413	0.14152	0.325705
FANCA	0.0806959	0.0482891	0.0609684	0.0552744	0.0653627	0.0520877	0.0584596	0.072735	0.079882	0.0742743	0.0548222	0.0275602	0.0426834	0.116275	0.117567	0.0625889	0.0758001	0.0870484	0.0477505	0.0907483	0.103374	0.106681	0.0529952	0.124369	0.0540677	0.0421226	0	0.0480298	0.056628	0.0322221	0.0500613	0.0838997	0.0417763	0.0510898	0.0446804	0.0689032	0.0509146	0.0622602	0	0.0777521	0.0819421	0.0454086	0.0973049	0.0124685	0.0494919	0.0841436	0.0883585	0.145116
SPIRE2	0.157572	0.173004	0.199992	0.17994	0.166973	0.168457	0.217434	0.155136	0.233583	0.183002	0.158771	0.188003	0.167876	0.25143	0.241351	0.240266	0	0.222358	0.159869	0.23243	0.202887	0.239315	0.161386	0.275418	0.180923	0.196911	0	0.161805	0.147909	0.174248	0.162995	0.20366	0.170306	0.239912	0.121543	0.247643	0.202559	0.158235	0	0.161134	0.260161	0.14509	0.174501	0.175391	0.163917	0.191999	0.270251	0.251732
TCF25	0.65157	0.731409	0.752612	0.822743	0.682534	0.583306	0.851033	0.779356	0.864891	0.523959	0.647089	0.534634	0.707171	0.971019	1.16007	0.846416	0.31116	0.819822	0.753686	0.748417	0.799802	1.04652	0.719396	0.899488	0.560373	0.577465	0.671825	0.49167	0.929831	0.655542	0.760119	1.01044	0.878751	0.69752	0.493819	0.748643	0.8184	0.698645	0.586186	0.66423	0.769414	0.63753	0.881637	0.549912	0.669387	0.877583	0.920961	0.514457
MC1R	0.00293839	0.0176934	0.0146867	0.00837636	0.00901884	0.0169456	0.0669894	0.0156469	0.00956233	0.025129	0.0029771	0.00862934	0.0122627	0.0105166	0.00843476	0.0440954	0	0.0203218	0.0201189	0.0126829	0.0153119	0.030249	0.0122198	0.0163691	0.0102533	0.00222001	0	0.0105544	0.00428598	0.0105117	0.011886	0.0181151	0.0182881	0.0209355	0	0.0148372	0.0175503	0.0105869	0	0.0219097	0.00440688	0.0199252	0.0239726	0.0251434	0.0154391	0.023687	0.0196157	0
TUBB3	0.00351768	0.00174845	0.00219812	0.00386579	0.00669762	0.00432517	0	0.0163698	0.00997197	0.00150127	0.00328939	0	0.0137803	0.00442201	0.0142108	0.021839	0	0.00397006	0.0109956	0.0039481	0.00613806	0.00171437	0.00313753	0.00662903	0.00373541	0.00679086	0	0	0.00896485	0.00444807	0.00902208	0.00667677	0.00721696	0	0	0.000937215	0.00600645	0.00681716	0	0.00272048	0.00738729	0.00471872	0	0.00861123	0	0.00522184	0.00246743	0
DEF8	0.144335	0.123004	0.156254	0.120001	0.136998	0.159435	0.298375	0.206254	0.199492	0.128895	0.155612	0.0741681	0.161098	0.12772	0.192806	0.129196	0.244829	0.147188	0.15981	0.192577	0.152549	0.197908	0.102948	0.176504	0.159562	0.120945	0.155217	0.120519	0.116801	0.138557	0.199554	0.196622	0.207882	0.158773	0.077858	0.139116	0.227866	0.176609	0	0.133104	0.187481	0.115459	0.103199	0.188454	0.156019	0.19643	0.22114	0.427695
CENPBD1	0.0156113	0.00131437	0.00663547	0.00927923	0.00654648	0.0197135	0.024971	0.0176322	0.0257826	0.0163198	0.00945247	0.00662924	0.0149578	0.0276577	0.0353922	0.0271928	0.107565	0.012233	0.0241558	0.00692672	0.00997923	0.0242929	0.00439764	0.0408938	0.0148608	0.00766305	0	0.00425743	0.00456838	0.00555423	0.0125338	0.0198844	0.00856776	0.00932059	0	0.00495525	0.0354682	0.0123196	0	0.0158465	0.0225492	0.00662851	0.0100484	0.00309162	0.0169235	0.0101189	0.0161854	0
DBNDD1	0.0407077	0.0257723	0.0341278	0.0338683	0.0371981	0.0360888	0.0330787	0.0602391	0.0580416	0.0379403	0.029057	0.0224514	0.0529202	0.0598959	0.0190772	0.0474452	0.117594	0.0448157	0.0630514	0.046843	0.0411797	0.039188	0.06631	0.0251832	0.0316649	0.0406976	0	0.0305135	0.039322	0.0349908	0.0298222	0.0428204	0.0367988	0.0267772	0.0109327	0.0331479	0.0381599	0.0561348	0	0.0406214	0.0288736	0.0353083	0.0529827	0.0475577	0.0394411	0.0178833	0.0474363	0.105636
GAS8	0.137082	0.151535	0.134677	0.135577	0.119482	0.195617	0.0996785	0.215919	0.319668	0.149487	0.138608	0.14133	0.147441	0.249416	0.198829	0.377232	0	0.358592	0.230642	0.18845	0.174842	0.219425	0.18152	0.245504	0.147543	0.154111	0.110631	0.139878	0.149696	0.0868665	0.182526	0.225893	0.190552	0.182654	0.143176	0.181613	0.235728	0.166318	0	0.166983	0.224323	0.115649	0.193128	0.101527	0.199547	0.250327	0.271237	0.275311
PRDM7	0	0.00513119	0.00341551	0.00363607	0.00151993	0.00246312	0.00164223	0	0.00494985	0	0.00138102	0.00270906	0.00117551	0.00735032	0.00764742	0	0	0.00172056	0.00577461	0.00329127	0.0022526	0.00281761	0	0.00406169	0.0023033	0.00404969	0	0	0.00709713	0.00474214	0	0.00121046	0	0.00131655	0	0	0	0	0	0	0.00147263	0.00214922	0	0	0	0	0.00173582	0
DOC2B	0.00659547	0.00373346	0.0186018	0.00400776	0.0104684	0.0105381	0.0105838	0.0175109	0.0138037	0.0163634	0.00713902	0	0.00795892	0.00906882	0.00726405	0.00994768	0	0.00807944	0.00733454	0.0124916	0.00129865	0.00813429	0.00186293	0.0117181	0.00656251	0.0154575	0	0.0061453	0.0160401	0.0133502	0.0203768	0.0135405	0.00651416	0.0116305	0.00938324	0.0160015	0.0170994	0.0165788	0	0.00825948	0.0102493	0.00295606	0	0.00329079	0.0198443	0.0113768	0.00690349	0
RPH3AL	0.0132733	0.00584356	0.0199293	0.0167828	0.00850607	0.00650597	0.0125856	0.021827	0.0134168	0.0131763	0.0159424	0.0035217	0.0178968	0.0121026	0.0204603	0.0331696	0	0.0116706	0.017063	0.020748	0.0147932	0.0270192	0.0112609	0.0197642	0.0318809	0.0116879	0	0.0222824	0.0301536	0.00404076	0.0212717	0.0262623	0.0142361	0.0157899	0.00863543	0.025213	0.0233959	0.0103322	0	0.031575	0.0221193	0.0182565	0.0156635	0.00641032	0.0121425	0.0222812	0.026486	0.0985214
C17orf97	0.0155586	0.0233253	0.030389	0.0317253	0.0318866	0.0244603	0.0728477	0.070191	0.0300932	0.0209377	0.0205464	0.0335332	0.0355627	0.0291581	0.0371886	0.0220635	0	0.018747	0.0386007	0.0238783	0.0405598	0.0272322	0.0184274	0.0262397	0.0200395	0.0244339	0	0.0331799	0.0218676	0.026351	0.0355314	0.0317777	0.034485	0.0279707	0.00502031	0.0197355	0.0269765	0.0366354	0	0.0640084	0.0208292	0.028512	0.027698	0.0191959	0.0364995	0.0178048	0.0206754	0
RFLNB	0.00324144	0.0018034	0.00206879	0.00555589	0.0029041	0	0	0.00597287	0.0024953	0.00470074	0.0086364	0.00353943	0.00415694	0.01805	0.0166417	0.00539836	0	0.00155931	0.0048332	0.00277788	0.00232331	0.00227196	0	0	0.00498082	0	0	0	0.00974279	0.001502	0.00538224	0.00883804	0.00236799	0.00174713	0	0	0.00117509	0	0	0	0.00201526	0.00171887	0.00845965	0.00531281	0.00252566	0.00851442	0	0.0995147
VPS53	0.612539	0.56013	0.652275	0.58347	0.624875	0.537703	0.543587	0.682201	0.693161	0.689456	0.681912	0.638043	0.690439	0.8186	0.794302	0.718972	0.223317	0.752657	0.676137	0.73382	0.650279	0.812847	0.550313	0.880562	0.594624	0.506969	0.842135	0.461246	0.673734	0.480311	0.505513	0.884636	0.708924	0.695974	0.586599	0.778178	0.626361	0.701878	1.15987	0.711118	0.680657	0.633487	0.664652	0.374733	0.517971	0.751749	0.826912	0.592529
GEMIN4	0.0129116	0.0155067	0.00950096	0.0147021	0.0127395	0.00608615	0.0143567	0.00935145	0.0216619	0.00456285	0.0123197	0.00483093	0.0103056	0.0249846	0.0150305	0.0197099	0	0.00909237	0.0136589	0.0165199	0.00856912	0.0157313	0.00286483	0.0153328	0.00472813	0.0134753	0	0	0.00809186	0.0236859	0	0.0409449	0.0109803	0.0107761	0.00671671	0.00255736	0.00847713	0.00383579	0	0.0142207	0.0165331	0.00337978	0.017027	0.00387122	0.0123536	0.0138525	0.00736777	0
GLOD4	0.0726993	0.0830224	0.0681068	0.0810327	0.0849172	0.0984587	0.138265	0.086687	0.105382	0.0859381	0.107424	0.0621697	0.0879032	0.16205	0.0663814	0.12146	0	0.110885	0.135402	0.0859856	0.0930059	0.110839	0.0457919	0.104377	0.090916	0.0664401	0	0.0423341	0.0767242	0.0662441	0.102792	0.152926	0.0761358	0.0781933	0.0769981	0.0907772	0.0940195	0.0773367	0	0.10174	0.0741374	0.071221	0.105082	0.081357	0.0880692	0.0380487	0.0671876	0.268095
MRM3	0.00515294	0.00515432	0.0140971	0.0140299	0.00653447	0.0077293	0.026426	0.0128975	0.0300727	0.0193134	0.0292892	0.00966208	0.0249476	0.0102445	0.0416566	0.024622	0	0.0233452	0.0347052	0.0171697	0.0189837	0.0337238	0.0125784	0.0320332	0.0191554	0.0199896	0	0.00596484	0.0117917	0.00779141	0.0077969	0.0173115	0.0227164	0.0287145	0.0122766	0.0207594	0.0216979	0.0157991	0	0.0170743	0.0144987	0.0189899	0.0131327	0.00798859	0.0163053	0.020934	0.0089175	0
NXN	0.156897	0.113688	0.188934	0.15547	0.138017	0.0935101	0.21434	0.176513	0.177958	0.173661	0.181273	0.112619	0.111738	0.189166	0.243672	0.193576	0.110588	0.213199	0.141552	0.198458	0.131519	0.232703	0.134469	0.16989	0.142393	0.133444	0.188793	0.103326	0.120544	0.147201	0.145656	0.166282	0.164823	0.212629	0.166199	0.159092	0.28	0.301838	0	0.184264	0.220478	0.178291	0.250824	0.0830265	0.176866	0.182203	0.243907	0.282425
TIMM22	0.0422923	0.0346828	0.0539351	0.0323316	0.044824	0.0417553	0.076515	0.0538922	0.0984954	0.0495593	0.0566899	0.0421436	0.0453108	0.113148	0.0597326	0.0828371	0	0.0601053	0.095062	0.0397059	0.0390418	0.0664471	0.0369876	0.0818331	0.0467356	0.0446417	0	0.0184163	0.0485249	0.0314165	0.0531169	0.0714291	0.0286275	0.0457395	0.0317555	0.0311591	0.0516254	0.0584416	0	0.0479512	0.062854	0.0296313	0.049363	0.0315943	0.0372992	0.0474319	0.0429076	0.103215
ABR	0.360298	0.34887	0.552009	0.408135	0.434333	0.342776	0.643135	0.478214	0.647311	0.450129	0.520463	0.465323	0.516081	0.697559	0.636425	0.545166	0.299311	0.628448	0.49988	0.596763	0.491438	0.720893	0.527736	0.660183	0.442224	0.366439	0.715762	0.226669	0.376428	0.391525	0.463687	0.635643	0.494549	0.55805	0.427484	0.557255	0.641763	0.513145	0.573683	0.486646	0.636544	0.4231	0.492927	0.35631	0.462665	0.731746	0.691531	0.271148
BHLHA9	0	0	0	0	0	0	0	0	0	0	0	0	0	0	0	0	0	0	0	0	0	0	0	0	0	0	0	0	0	0	0	0	0	0	0	0	0	0	0	0	0	0	0	0	0.00627785	0	0	0
TRARG1	0	0	0.00184946	0.0100196	0.00247463	0.00178012	0.00155007	0.00153339	0.002224	0	0	0	0.000671232	0.00476423	0	0.00367628	0	0	0.00103225	0	0.00248434	0	0	0	0	0.00156801	0	0	0.00600335	0	0	0.00122978	0.00118252	0	0	0	0.000996717	0	0	0	0.00146598	0	0	0	0	0	0	0
YWHAE	0.369209	0.380398	0.432777	0.485531	0.473098	0.431807	0.625483	0.452071	0.502161	0.471716	0.598308	0.36712	0.50827	0.548243	0.438078	0.442538	0.203219	0.397445	0.654873	0.467828	0.506569	0.420534	0.380262	0.549785	0.569838	0.394984	0.847659	0.392453	0.448602	0.414811	0.465006	0.52842	0.493344	0.473211	0.26457	0.41574	0.440776	0.500947	0	0.376645	0.44598	0.270507	0.405054	0.407403	0.399731	0.558215	0.477205	0.601479
CRK	0.194069	0.228753	0.228415	0.214481	0.192813	0.159935	0.338361	0.311919	0.314198	0.226331	0.281306	0.255957	0.233783	0.358352	0.265293	0.27535	0	0.211906	0.207667	0.235798	0.226911	0.258776	0.326464	0.302557	0.179849	0.188364	0	0.134983	0.148373	0.165867	0.237077	0.249244	0.202426	0.203813	0.126943	0.320312	0.286933	0.228096	0	0.222649	0.281241	0.101565	0.211312	0.213602	0.242951	0.299246	0.305834	0.56607
MYO1C	0.0283007	0.023343	0.0340498	0.0355741	0.0271399	0.0158735	0.0312326	0.0409932	0.0518628	0.0374519	0.0303632	0.0216688	0.0284568	0.0224949	0.0383856	0.0516232	0.110588	0.0775014	0.0402121	0.0595256	0.0461595	0.0429678	0.0469362	0.0525747	0.0254027	0.0242224	0	0.006941	0.0205448	0.0280734	0.0253023	0.0389874	0.0336123	0.0467849	0.062553	0.0242573	0.0349192	0.0375522	0	0.0463564	0.061787	0.0166702	0.0568476	0.0250408	0.0251538	0.063346	0.0514182	0
INPP5K	0.0543482	0.0432518	0.065239	0.0527077	0.033528	0.0341538	0.079449	0.0892022	0.0687266	0.0479221	0.0358222	0.0345909	0.0654013	0.113721	0.0755563	0.0855412	0	0.0649999	0.0715997	0.0606913	0.0462962	0.0748753	0.0295279	0.0748799	0.0748752	0.0446461	0	0.0188109	0.0494762	0.0529199	0.0722889	0.094073	0.0527868	0.0495709	0.00766836	0.0603786	0.0587639	0.0735386	0	0.0520713	0.0707337	0.0571692	0.0389013	0.0482668	0.0906559	0.0670288	0.0399994	0.0656701
PITPNA	0.243886	0.259708	0.313423	0.247666	0.288959	0.232935	0.295087	0.346754	0.374579	0.244232	0.319435	0.218915	0.308976	0.299399	0.381537	0.310631	0.255953	0.325223	0.310538	0.327688	0.366378	0.365161	0.295006	0.367154	0.284044	0.232236	0	0.13299	0.26458	0.219166	0.254656	0.366293	0.236254	0.282886	0.189379	0.343725	0.316895	0.295585	0	0.334643	0.369816	0.182334	0.298539	0.180085	0.304415	0.367759	0.347002	0.243075
SLC43A2	0.217443	0.176438	0.21607	0.162543	0.164155	0.127904	0.204848	0.209278	0.237144	0.137141	0.195666	0.176562	0.222493	0.337732	0.24408	0.295805	0.331076	0.284577	0.161941	0.285196	0.23802	0.266815	0.212588	0.222594	0.147426	0.139966	0.110631	0.100312	0.192924	0.162029	0.179122	0.26133	0.238409	0.201298	0.1819	0.222613	0.209074	0.177525	0	0.133679	0.222018	0.196326	0.205892	0.142456	0.202722	0.249626	0.315526	0.649347
SCARF1	0.0203215	0.0177384	0.0154864	0.0199115	0.0167646	0.0105208	0.0106894	0.0239521	0.0213529	0.00796748	0.0230308	0.0146649	0.0186039	0.030545	0.0571994	0.0365246	0	0.0420382	0.0219491	0.0356986	0.0247145	0.021448	0.0130002	0.0306712	0.0110931	0.00845891	0	0.0263523	0.0141314	0.0103118	0.0043529	0.0164797	0.0136519	0.00818978	0	0.025899	0.022024	0.00762765	0	0.0282531	0.0364145	0	0.0363768	0.00749914	0.0211681	0.0219911	0.0432037	0
RILP	0.0100961	0.00477408	0.0185523	0.0192955	0.00994348	0.0169721	0.00947551	0.0148726	0.0187711	0.00740347	0.0179761	0.00600498	0.0129377	0.0706606	0.00912498	0.0256678	0	0.0266106	0.029883	0.0215019	0.0218099	0.00878855	0.0028603	0.0460555	0.0215884	0.00649711	0	0	0.0161316	0.00273942	0.0125898	0.0219773	0.0183118	0.0160419	0	0.0187553	0.0206541	0.0124681	0	0.00547861	0.0174109	0.00372392	0.00479497	0.00256997	0.017268	0.0133083	0.0147834	0
PRPF8	0.135517	0.188724	0.233252	0.214886	0.210929	0.143753	0.395195	0.330354	0.425287	0.250787	0.268883	0.157449	0.276585	0.439036	0.225007	0.395115	0	0.326124	0.355307	0.284769	0.320303	0.388625	0.162305	0.403495	0.24856	0.184058	0	0.0920853	0.208786	0.121219	0.20004	0.428154	0.2456	0.273147	0.152473	0.238663	0.366307	0.252973	0.586186	0.261254	0.347513	0.201864	0.346641	0.120997	0.210853	0.313662	0.341338	0.314099
TLCD2	0.0038629	0.00548376	0.00358598	0.00911916	0.00431542	0.00514227	0	0.00252714	0.00322884	0	0.000429704	0.0134693	0.00307186	0.0136069	0.0117386	0.00288728	0	0.0101567	0.00509709	0	0.00420003	0.0092463	0.00809345	0	0.00133755	0.00280635	0	0.00611794	0.0016352	0.0024352	0.0114106	0.00682582	0	0.00241009	0	0.00239825	0.00250924	0	0	0.0124697	0	0	0.00526924	0.0032465	0.0186801	0.0154543	0.00425654	0
WDR81	0.0545057	0.0520192	0.0515857	0.0581348	0.054932	0.0441368	0.0697355	0.0446074	0.0822166	0.0428721	0.0649482	0.045765	0.0536014	0.0865308	0.0221222	0.0538565	0	0.113075	0.0553266	0.0720529	0.0803392	0.0855866	0.0460604	0.120995	0.0445699	0.0292905	0	0.019738	0.0368788	0.0374933	0.0508645	0.0704071	0.0594327	0.0519057	0.0145815	0.0713218	0.0777101	0.0549037	0	0.0700443	0.0699611	0.0455635	0.03581	0.0247658	0.0597101	0.0565025	0.0538346	0
SERPINF2	0.00602551	0.0200284	0.0127683	0.0224617	0.0195902	0.0192137	0.0334098	0.0164491	0.0129496	0.00523262	0.0167722	0.00880626	0.00805459	0.0497648	0.00551006	0.0139631	0	0.0177103	0.0179177	0.00892273	0.00946802	0.0504049	0.0217768	0.0107871	0.0292449	0.00995711	0	0.00725161	0.0124135	0.020733	0.00497723	0.0167041	0.00849189	0.0196235	0	0.00505629	0.0151521	0.0193272	0	0.0215997	0.0255502	0.0113878	0.00607317	0.0150639	0.0136593	0.0390204	0.0188746	0
SERPINF1	0.0407191	0.0602736	0.0360561	0.0691631	0.0546894	0.0336185	0.0694996	0.0668616	0.0676352	0.0347115	0.0456874	0.0325076	0.0322733	0.137595	0.0968613	0.0736911	0	0.0562072	0.055385	0.0466339	0.0684397	0.08297	0.0214414	0.0846278	0.0460966	0.0218066	0	0.0196536	0.0543644	0.0630532	0.0729274	0.0641478	0.0744402	0.0407065	0	0.0225877	0.0522213	0.0387088	0	0.0205957	0.0694773	0.0160504	0.0972371	0.0148913	0.0337765	0.0341946	0.0466388	0
SMYD4	0.154545	0.130595	0.1197	0.111196	0.116467	0.103141	0.119318	0.115752	0.16886	0.13997	0.126527	0.135071	0.114237	0.249146	0.151405	0.157451	0.222329	0.166643	0.108366	0.15579	0.122946	0.177616	0.0887915	0.135699	0.112877	0.0942489	0	0.0955058	0.159001	0.103538	0.144569	0.156454	0.115964	0.182255	0.115761	0.135717	0.134738	0.143527	0	0.133847	0.141452	0.0963016	0.158051	0.0558073	0.144774	0.19029	0.137287	0.345728
RPA1	0.116702	0.117318	0.149779	0.119459	0.122376	0.133665	0.194739	0.143741	0.148659	0.161799	0.153712	0.133409	0.128753	0.161947	0.140606	0.137935	0	0.128445	0.13222	0.165782	0.128064	0.180534	0.0935338	0.125114	0.162841	0.12923	0.110631	0.196427	0.214123	0.124244	0.133569	0.218693	0.135366	0.157071	0.136573	0.114022	0.164892	0.129059	0	0.108033	0.110704	0.126746	0.168448	0.0775513	0.137481	0.198948	0.128471	0.358642
RTN4RL1	0.23759	0.250387	0.29586	0.198717	0.260944	0.160357	0.15144	0.257179	0.324267	0.257751	0.216151	0.221771	0.241235	0.35253	0.344514	0.310171	0.500504	0.465767	0.24958	0.352263	0.287829	0.340412	0.325852	0.290088	0.220299	0.204031	0.450338	0.114646	0.17507	0.180165	0.309594	0.306722	0.271094	0.301139	0.189132	0.275096	0.278734	0.287572	0	0.29775	0.315123	0.156626	0.274932	0.162572	0.216062	0.451334	0.417799	0.27121
DPH1	0.0393698	0.0452976	0.0695912	0.0581518	0.0478903	0.039813	0.0480982	0.0619908	0.118081	0.0569098	0.0397332	0.0275785	0.0330312	0.137152	0.0876955	0.0822554	0	0.0912514	0.041713	0.02134	0.0786035	0.0863837	0.0216203	0.0673336	0.0496891	0.0543471	0	0.0153228	0.0508537	0.0325151	0.0545237	0.136066	0.0432394	0.0681918	0.0567483	0.105277	0.0904598	0.0284911	0	0.0283123	0.0676777	0.0332005	0.0412475	0.0318068	0.0510322	0.0656106	0.0920084	0
HIC1	0.00192432	0	0.00141424	0.00586829	0.00294123	0	0.00577832	0	0.00639793	0.00733533	0.00379223	0.00148767	0.00183681	0.00476423	0.00843807	0.00867821	0	0.00711699	0.00516751	0.0016052	0.0109365	0.0085683	0.0062589	0.0178446	0	0.00342562	0	0.00699481	0.00383877	0.00743295	0.0133052	0.0171721	0	0.00724974	0	0.00611615	0.009437	0.00973698	0	0	0.00530582	0	0	0.00413511	0	0	0.0124601	0
SMG6	0.485064	0.569291	0.562328	0.519338	0.480665	0.48186	0.463736	0.624529	0.574243	0.571985	0.563775	0.558892	0.479099	0.685464	0.80278	0.562755	0.0909778	0.667882	0.507235	0.656917	0.535844	0.696129	0.518333	0.655668	0.494689	0.472924	0.564463	0.356508	0.397324	0.488321	0.458369	0.556102	0.597142	0.613798	0.579423	0.622023	0.572084	0.609906	0.531656	0.538984	0.585764	0.489262	0.620856	0.322435	0.493758	0.76457	0.687669	0.789941
SRR	0.0282325	0.0562967	0.0621683	0.0537376	0.0340053	0.0331189	0.0389859	0.0479671	0.0699887	0.0730604	0.0541046	0.0660989	0.0482332	0.0468558	0.042575	0.0660996	0	0.0840166	0.0748441	0.06771	0.0521645	0.0918808	0.0535305	0.0673152	0.0596828	0.0474923	0.250258	0.029359	0.0366271	0.0473408	0.0750679	0.0609406	0.0492725	0.083554	0.0572019	0.0460962	0.0501571	0.0358196	0	0.0583017	0.056969	0.0514869	0.0397168	0.0150048	0.0577315	0.0575383	0.0581031	0
TSR1	0.0490295	0.0485132	0.0635823	0.051675	0.0431367	0.0392248	0.0535949	0.0535093	0.0646932	0.0533608	0.0804595	0.0365562	0.0719546	0.0691261	0.0570121	0.0770389	0.127419	0.0513513	0.0627281	0.0590791	0.0494079	0.0674442	0.0739698	0.0495974	0.0507307	0.0442015	0	0.0291653	0.0311013	0.0468087	0.0540047	0.0519397	0.0616864	0.050528	0.0348435	0.0624087	0.0567173	0.030398	0.531656	0.0327555	0.0535635	0.0287885	0.0654693	0.0340183	0.0298788	0.0828904	0.0613778	0
SGSM2	0.32699	0.317978	0.336584	0.24947	0.299787	0.313645	0.378545	0.369783	0.424221	0.28017	0.342038	0.286693	0.425563	0.530676	0.495255	0.419093	0.117594	0.47126	0.339169	0.36293	0.418925	0.393453	0.252935	0.406388	0.2677	0.316913	0.400726	0.182775	0.309576	0.288991	0.256974	0.541752	0.329959	0.330232	0.163965	0.408628	0.421432	0.320949	0	0.383393	0.462666	0.293778	0.365599	0.322244	0.369201	0.406661	0.473128	0.345674
MNT	0.0534205	0.02804	0.0553981	0.0721677	0.0607872	0.0507432	0.0503371	0.0441344	0.0762615	0.0610239	0.0499447	0.0321593	0.0652243	0.0747851	0.0890937	0.0528805	0	0.0707707	0.0599985	0.0553104	0.0613149	0.106192	0.0756204	0.109303	0.0755423	0.0382554	0	0.0143081	0.0419097	0.0558192	0.0485274	0.0627439	0.0326641	0.0508569	0.00833313	0.052253	0.0674244	0.0346383	0	0.0259802	0.0940696	0.0102935	0.0499573	0.0407141	0.0446315	0.0926924	0.0709069	0
METTL16	0.180389	0.253595	0.266416	0.267932	0.212858	0.226719	0.217765	0.268255	0.322985	0.292414	0.267759	0.232731	0.219992	0.40975	0.271986	0.335398	0.127235	0.348143	0.211002	0.294352	0.26304	0.281624	0.26764	0.359216	0.171205	0.152569	0.265848	0.231494	0.236149	0.198635	0.248883	0.316047	0.227199	0.261224	0.136224	0.332148	0.286237	0.286209	0	0.226734	0.29322	0.157691	0.272373	0.21444	0.225205	0.315077	0.374028	0.0623672
PAFAH1B1	0.811575	0.720219	0.878973	0.875668	0.820251	0.743443	0.8447	0.900061	0.981675	0.857491	0.935392	0.836999	0.889037	1.10626	1.07293	1.04451	0.550494	0.983668	0.975455	0.945097	0.956285	1.01845	0.778008	1.07144	0.840804	0.676209	0.906926	0.655683	0.921615	0.657622	0.744346	1.17416	0.805649	0.85043	0.602543	0.855551	0.906384	0.817989	0	0.803511	1.00611	0.696513	0.983246	0.617342	0.714086	0.874414	0.936744	0.588283
CLUH	0.0716354	0.130085	0.115641	0.0706261	0.105439	0.121326	0.165325	0.10497	0.11957	0.0974536	0.0965761	0.0761021	0.120111	0.0941818	0.122709	0.067228	0	0.0743751	0.105571	0.13591	0.0940791	0.129751	0.0817749	0.115713	0.136853	0.113237	0.450542	0.0772626	0.0708422	0.0919161	0.112935	0.104529	0.103255	0.104807	0.0689989	0.116756	0.104044	0.112467	0	0.128458	0.0961875	0.0690549	0.0979695	0.125756	0.133888	0.0767082	0.0816827	0
RAP1GAP2	0.348059	0.36878	0.389524	0.32477	0.36606	0.29694	0.296449	0.402889	0.39917	0.33905	0.402351	0.340343	0.353279	0.479906	0.521378	0.442695	0.562607	0.503892	0.400737	0.505226	0.368639	0.544169	0.428309	0.44094	0.367862	0.339443	0.559843	0.335592	0.450008	0.294611	0.389718	0.512915	0.466296	0.397812	0.4688	0.468813	0.485796	0.434377	0.531656	0.427998	0.446561	0.341726	0.398566	0.256864	0.296959	0.59674	0.588485	0.408733
OR1D2	0	0	0	0	0	0	0	0	0.000595171	0	0	0	0	0	0	0	0	0	0	0	0	0	0	0	0	0	0	0	0.00141652	0	0	0	0	0	0	0	0	0	0	0	0	0	0	0	0	0	0	0
OR1A1	0.00203849	0	0.00122384	0.00210715	0.00114267	0	0	0	0	0	0	0	0	0	0	0	0	0.00263535	0	0	0	0	0	0	0	0	0	0	0	0.00206925	0	0	0.0011957	0	0	0.00081338	0	0	0	0	0	0	0	0	0.00783197	0	0	0
OR3A2	0.0223517	0.00407791	0.0263018	0.0203732	0.00782447	0.0133975	0.00539435	0.00862605	0.019733	0.0172144	0.0149129	0.0105683	0.0195531	0.0172242	0.0100273	0.00949009	0	0.0146674	0.0137321	0.00674523	0.0195974	0.010208	0.0263052	0.0329561	0.0120344	0.045887	0.155217	0.00787552	0.0103128	0.00565845	0.00596928	0.0232391	0.0160874	0.0156227	0.0110522	0.014646	0.014602	0.0126927	0	0.00508196	0.00869685	0	0.0176838	0.00722669	0.0128115	0.0123496	0.0317073	0
AC087498.1	0	0	0	0	0	0	0	0	0	0	0	0	0	0	0	0	0	0	0	0	0	0	0	0	0	0	0	0	0	0	0	0	0	0	0	0	0	0	0	0	0	0	0	0	0	0	0	0
OR1E1	0	0	0	0	0	0	0	0.0019963	0	0	0	0	0	0	0	0	0	0	0	0	0	0	0	0	0	0	0	0	0	0	0	0	0	0	0	0	0	0	0	0	0	0	0	0	0	0	0	0
OR3A3	0	0.00199343	0.00842996	0.00636533	0.0129981	0	0.00808241	0.00196371	0.00311924	0.00181949	0.00362313	0.0094591	0.00233653	0.0150615	0	0.00442412	0	0.00961573	0.0070279	0.00120685	0.00602307	0.00882005	0.0020248	0.0108735	0.00385802	0.00241859	0	0.00544602	0.00999807	0	0.00256048	0.0112326	0	0.0043145	0	0.00905424	0.000906787	0.00161243	0	0.00395141	0.00536901	0	0.00235672	0.00378616	0	0.00485344	0.00270757	0
SPATA22	0.00850845	0.00741296	0.0310822	0.0137358	0.00976858	0.00896837	0.00988086	0.00958855	0.0157778	0.00367542	0.0202507	0.0108041	0.0116301	0.00954807	0.0116722	0.00949229	0	0.00513073	0.00828581	0.0031662	0.0259379	0.00645818	0.00992268	0.0127353	0	0.0121707	0	0.0196517	0.00909557	0.00476497	0.00769406	0.0112178	0.00710139	0.00564056	0	0.00954565	0.00904218	0.00443337	0	0	0.00816256	0.00797251	0.00844741	0.00407509	0.0116588	0.0133073	0.00323456	0.0656701
ASPA	0.0209007	0.0213694	0.0156408	0.0204765	0.0093059	0.0165366	0.0157093	0.0080078	0.0136674	0.00754277	0.00296219	0.00995721	0.0226942	0.017508	0	0.002907	0	0.00445476	0.0120411	0.00919309	0.00426036	0.0131039	0.0320359	0.0045227	0.0199802	0.0132846	0	0.0276487	0.0156517	0.0106098	0.0274352	0.0110313	0.0145984	0.0102923	0.0165789	0.00770035	0.013061	0.0111543	0	0.0136585	0.00268861	0.00761512	0	0.0189211	0.0124253	0	0.00735697	0
TRPV3	0	0.00427358	0.00388829	0.0082765	0.00963649	0.00252983	0.0022019	0.00396052	0.00672802	0.00983907	0.00502252	0.00290943	0.00429735	0	0.0158353	0.0114047	0	0.00717894	0.00496367	0.00684088	0.00452001	0.0141836	0.00493854	0.0225579	0.011177	0	0	0	0.00817737	0.00307934	0.0205613	0.00645084	0.00460912	0.00878242	0	0.00436186	0.00136481	0.00241807	0	0.016505	0.0158945	0.00145879	0	0	0	0.0083479	0.00488624	0
TRPV1	0.0468313	0.0337238	0.037401	0.030596	0.0248664	0.0294643	0.0401002	0.0473549	0.0455474	0.0275622	0.0503762	0.0299312	0.0536771	0.0706234	0.0528899	0.0523517	0	0.0350473	0.0440791	0.0395191	0.0424784	0.0623099	0.00895985	0.0484186	0.0533611	0.0216736	0	0.0157802	0.031837	0.048489	0.0311279	0.0493777	0.0337912	0.036175	0.0205211	0.053696	0.0447607	0.0289912	0	0.0529734	0.0683063	0.056558	0.0514787	0.0275632	0.0354769	0.0575844	0.0597418	0.0408478
CTNS	0.0266079	0.0162096	0.0262412	0.029124	0.0336341	0.0201282	0.0247572	0.039899	0.0376831	0.0263432	0.0157598	0.0313812	0.0329771	0.0548339	0.0498504	0.0459815	0	0.0341114	0.0180886	0.0218574	0.0410782	0.0247507	0.0296532	0.0481491	0.021855	0.0112196	0.110631	0.0123369	0.0348512	0.0140535	0.0298692	0.0414482	0.0245972	0.0345677	0.00682738	0.02305	0.0256417	0.016878	0	0.0269689	0.0446087	0.00834106	0.0579277	0.0366992	0.0348927	0.0270385	0.050034	0
TAX1BP3	0.0110475	0.00702599	0.0107283	0.00783901	0.00489627	0.00768195	0.00535026	0.0144893	0.0105148	0.00124293	0.00631856	0	0.0140786	0.00377041	0	0.0083089	0	0.0117559	0.0129598	0.00437641	0.0101287	0.00928699	0.00682256	0.00222615	0.0023033	0.00450466	0.155217	0.0158955	0.00761906	0.00415315	0.00515713	0	0.00678492	0.00141043	0.0235095	0.00320544	0.00845309	0.0205041	0	0.0105975	0.0123939	0.00215892	0	0	0.0102471	0	0.00501808	0
P2RX5-TAX1BP3	0.000606042	0.00682717	0.00529484	0.00725547	0.0051878	0.00403549	0.00825862	0.00558987	0.0122819	0.00879228	0.00348067	0.00253419	0.00144872	0.00447267	0	0	0	0.00545352	0.00482353	0.00714119	0.00342711	0.00518164	0.00496326	0	0.00435353	0	0	0.00914517	0.00417886	0.00446854	0.0171072	0.00926923	0	0.00548748	0.00409801	0.00421189	0.00552262	0	0	0.0118922	0.00654975	0	0.00570152	0	0.00479811	0	0.00239499	0
EMC6	0.01878	0.00882571	0.019629	0.0663567	0.0355619	0.044256	0.0571778	0.0539819	0.0880844	0.0187463	0.0432922	0.0135849	0.0295348	0.0712837	0.0203538	0.07055	0	0.0565316	0.0874235	0.0291235	0.0462468	0.0336859	0.00731111	0.0743791	0.0292185	0	0	0.0212441	0.0645595	0.0167315	0.031944	0.0718708	0.0144096	0.0279975	0	0.0153687	0.0491493	0.00868653	0	0.0376074	0.0386207	0.0218115	0.064499	0.00516932	0.0113268	0.044691	0.0363842	0
ITGAE	0.0466755	0.0625322	0.068461	0.0679932	0.0828524	0.0490991	0.0371051	0.0624945	0.07204	0.0411464	0.0416288	0.030155	0.0555788	0.0853394	0.0484884	0.067011	0.237823	0.0768053	0.0494127	0.0620086	0.0593221	0.0683155	0.0518038	0.0755661	0.0540529	0.0282526	0	0.045133	0.0718515	0.0489296	0.0521648	0.104152	0.0502371	0.069087	0.0127972	0.0436193	0.0601948	0.0383902	0	0.0642134	0.0662968	0.0452073	0.0885715	0.0401362	0.0257515	0.0436629	0.0515426	0.0408478
NCBP3	0.13546	0.152477	0.179773	0.163391	0.146249	0.173708	0.186429	0.145878	0.186684	0.176012	0.165407	0.143032	0.175307	0.220453	0.143373	0.145863	0.203035	0.141682	0.188636	0.174285	0.181901	0.213658	0.123438	0.219535	0.160115	0.100031	0	0.117923	0.129931	0.148597	0.125204	0.167802	0.158715	0.203741	0.108425	0.197032	0.222143	0.180155	0.531656	0.130796	0.186477	0.0919346	0.114652	0.113139	0.15494	0.208039	0.243078	0.277147
CAMKK1	0.159042	0.136495	0.187147	0.121296	0.158256	0.132866	0.229344	0.221328	0.221609	0.124678	0.133815	0.113455	0.145412	0.173687	0.244839	0.170311	0.203035	0.220943	0.113556	0.15499	0.150345	0.280993	0.113751	0.228835	0.155876	0.0934651	0.250258	0.0935295	0.147443	0.1661	0.241817	0.2317	0.233453	0.11898	0.127722	0.166911	0.22026	0.238425	0	0.181996	0.151637	0.122483	0.259924	0.118546	0.188708	0.402137	0.134917	0.0623672
P2RX1	0.00116671	0	0.00522708	0.00232678	0.00858152	0.00186708	0.00251762	0.00236171	0.00569735	0	0.00108487	0	0.00286838	0.00495008	0.00380856	0.00281228	0	0	0	0	0.00383027	0.00406973	0	0	0.00205915	0	0	0	0.00421373	0.0045618	0.00589234	0	0.00422469	0.00143002	0	0.000937215	0.00502709	0.00180862	0	0	0.00145069	0	0	0	0	0	0.00326355	0
ATP2A3	0.0102978	0.010236	0.00699869	0.0124182	0.0126708	0.00376071	0.00908787	0.0090447	0.00863116	0.00693105	0.00210816	0.00579669	0.00969503	0.0196864	0.0123267	0.0136421	0	0.0207948	0.00539361	0.00887786	0.00542506	0.0153885	0.00365334	0.00695952	0.0183236	0.00905902	0	0	0.00998887	0.0107776	0	0.00541522	0.0011163	0.00824563	0.0236711	0.00636776	0.0103067	0.00860651	0	0.00856097	0.0107599	0	0.0111242	0	0.00403055	0	0.00419292	0
ZZEF1	0.349499	0.365721	0.372738	0.30445	0.341795	0.272259	0.269713	0.416429	0.455127	0.403503	0.408086	0.340625	0.386321	0.590174	0.469956	0.445541	0.112924	0.497168	0.365103	0.411214	0.426032	0.476999	0.256401	0.482568	0.282598	0.281517	0.334388	0.244238	0.297705	0.280114	0.255702	0.512411	0.351042	0.361251	0.267682	0.461306	0.448138	0.272987	0.531656	0.409107	0.494862	0.410281	0.366228	0.237098	0.29576	0.444719	0.495517	0.793098
CYB5D2	0.210024	0.155447	0.223222	0.210987	0.209511	0.168609	0.203318	0.267151	0.2956	0.189666	0.221366	0.155401	0.198512	0.300622	0.253506	0.251785	0.128535	0.292433	0.261494	0.19479	0.264673	0.321581	0.170174	0.44129	0.173887	0.163206	0.223758	0.0726493	0.243077	0.166568	0.225709	0.325295	0.232534	0.220338	0.214515	0.207282	0.224108	0.188772	1.15987	0.239329	0.24012	0.187596	0.327598	0.106302	0.165193	0.311587	0.211154	0.252575
ANKFY1	0.254781	0.357558	0.353742	0.344747	0.293489	0.325362	0.29024	0.364215	0.429687	0.303806	0.365865	0.352091	0.358132	0.417318	0.4451	0.397858	0.465608	0.372303	0.31472	0.342766	0.385521	0.486587	0.282885	0.489465	0.312678	0.329106	0.223758	0.269929	0.363215	0.256305	0.270339	0.506148	0.301456	0.406845	0.392657	0.418042	0.365425	0.326339	0.573683	0.399138	0.382788	0.303335	0.357833	0.269815	0.298229	0.42354	0.50046	0.327954
UBE2G1	0.290159	0.32557	0.333013	0.276642	0.26716	0.288858	0.25256	0.33392	0.302825	0.262355	0.27891	0.25451	0.228723	0.353579	0.306816	0.330385	0.148678	0.358376	0.298738	0.319938	0.335388	0.364237	0.266725	0.323216	0.291101	0.298874	0.469266	0.221053	0.328773	0.2479	0.215022	0.314636	0.271079	0.306704	0.288943	0.323804	0.326344	0.282666	0	0.255064	0.323905	0.294722	0.294997	0.217128	0.308781	0.296205	0.349254	0.354363
SPNS3	0.00845542	0	0.0100973	0.0135979	0.0111779	0.014883	0.00362873	0.00746149	0.0076745	0.00983396	0.00689907	0.00169065	0.00236711	0.0127533	0.00542148	0.0246799	0	0.0144152	0.009831	0.00988534	0.0131846	0.00917314	0.0101802	0.0085811	0	0.00878269	0	0.0101742	0.0223021	0	0.0120627	0.010618	0.0124709	0.00747106	0	0.00493996	0.00748109	0.00308979	0	0.0125766	0.00658133	0.00620411	0.0112558	0.00320342	0.0021436	0.0284503	0.00981344	0.0408478
SPNS2	0.16515	0.125414	0.269125	0.137219	0.184574	0.134413	0.218648	0.18006	0.254818	0.190538	0.186565	0.172423	0.200886	0.320587	0.247004	0.224674	0.0758001	0.263472	0.215865	0.207053	0.200836	0.34417	0.195409	0.21499	0.155226	0.109102	0.110631	0.125804	0.200262	0.134551	0.139026	0.228696	0.213546	0.200475	0.0950163	0.245067	0.210976	0.187549	0	0.176493	0.240618	0.116205	0.208382	0.124882	0.15173	0.363761	0.288862	0.134943
MYBBP1A	0.0590069	0.0687579	0.0425014	0.0585585	0.0610272	0.0527804	0.0554088	0.105107	0.0806287	0.0349427	0.0516223	0.0537756	0.0881855	0.0802345	0.0445231	0.0643308	0.117594	0.0659359	0.0733618	0.0916591	0.0814857	0.0682815	0.0544672	0.0956227	0.0531524	0.0423369	0	0.0298001	0.0426715	0.0433976	0.0546465	0.109361	0.0496996	0.0523717	0.0254665	0.0733912	0.0612847	0.0500901	0	0.0801445	0.0745824	0.048184	0.0697017	0.0305803	0.0341719	0.0431109	0.0398406	0
GGT6	0	0	0	0	0	0	0	0	0.000995402	0	0	0	0	0	0	0	0	0	0	0	0	0	0	0	0	0	0	0	0	0	0	0.00155117	0	0	0	0	0	0	0	0	0.00173057	0	0	0	0	0	0	0
SMTNL2	0	0	0	0.00157821	0.00133138	0	0	0.00431839	0.00299556	0	0.000812533	0	0	0	0	0	0	0	0	0.00255496	0.00194631	0.00106082	0.00259069	0	0	0	0	0	0.00887931	0.00269176	0	0.00247241	0.00266753	0	0	0.00170262	0	0	0	0	0.00247572	0	0.00474164	0	0	0	0.00623176	0
ALOX15	0.00356018	0.00422405	0.00451799	0.00421005	0.00592833	0	0.0177247	0.00384658	0.000581997	0.00211504	0	0.000884269	0.00157892	0.00457974	0	0.0019527	0	0	0	0.00360156	0.00172082	0.00251117	0	0	0	0	0	0.00320439	0	0.0028319	0	0	0.00155573	0.00250669	0	0.00199579	0.00547664	0	0	0	0.00407098	0.00617101	0	0	0.00240853	0.00423352	0.00157009	0
PELP1	0.148704	0.11233	0.123767	0.11699	0.116342	0.100716	0.124101	0.142571	0.160001	0.106322	0.124758	0.0803971	0.134855	0.204873	0.121498	0.14803	0	0.128708	0.126023	0.129514	0.15369	0.19587	0.0650159	0.134672	0.105743	0.121146	0	0.104952	0.135192	0.10328	0.166352	0.164888	0.12357	0.114857	0.0785226	0.141853	0.12334	0.0824566	0	0.0927316	0.0914305	0.103132	0.130624	0.0755855	0.10182	0.186015	0.157931	0.0656701
ARRB2	0.0922523	0.0792378	0.124688	0.134397	0.112756	0.104927	0.210847	0.118747	0.164815	0.0853476	0.116401	0.0546544	0.115936	0.191597	0.123577	0.122296	0.132339	0.162912	0.132556	0.104205	0.120672	0.163007	0.0724787	0.16779	0.156582	0.109491	0	0.113714	0.144781	0.161964	0.116002	0.195573	0.138237	0.136308	0.0174003	0.0917016	0.214638	0.109408	0	0.102631	0.139755	0.07247	0.148383	0.0755231	0.125349	0.14575	0.15937	0
MED11	0.0164526	0.0120206	0.0423459	0.0397574	0.0147633	0.0113669	0.0313828	0.0426273	0.0685828	0.016742	0.0305694	0.013133	0.0263772	0.0578134	0.0268487	0.0598977	0	0.036378	0.0516679	0.0211776	0.0336855	0.045674	0.00979533	0.0709296	0.0189199	0.009274	0	0.0128436	0.021297	0.0128015	0.0169841	0.0398031	0.0302859	0.0468911	0.00850306	0.0234675	0.0379658	0.0260346	0	0.0250806	0.0634957	0.0206931	0.037691	0.00999861	0.0112463	0.0308144	0.0347489	0.0656701
CXCL16	0	0	0.0018575	0.00767821	0.00232343	0.00270555	0.00549567	0	0.00226806	0.00645838	0.00859286	0	0.0049852	0.00404151	0.0131206	0.00580752	0	0.00149686	0.00172463	0.00106878	0	0.00786722	0.00442629	0	0	0	0	0	0.00553127	0	0	0.00734362	0.00463149	0.00466544	0	0.00293832	0.00184869	0.00356485	0	0.0063134	0.00218294	0	0.00567572	0	0.0112339	0	0.0072996	0
ZMYND15	0.00169424	0.00383377	0.0007838	0	0.00114661	0	0	0	0.00153044	0.00157209	0.00036897	0.00214664	0.00298921	0	0	0	0	0	0.0009859	0	0	0	0	0	0	0	0	0	0	0	0	0.0023023	0	0.00306954	0	0	0	0	0	0	0.00261257	0	0	0	0	0.00432944	0	0
TM4SF5	0	0.00349544	0.0014093	0.0025343	0.0018698	0	0	0.0017396	0.000575497	0	0	0	0	0	0	0	0	0	0	0.000920219	0	0.00530392	0	0	0	0	0	0	0.005537	0.00238183	0	0	0	0	0	0	0	0	0	0	0.00304755	0	0	0	0	0.00850809	0	0
VMO1	0.0107571	0.001327	0.0188506	0.00710432	0.0113778	0.00381723	0.00806405	0.0113577	0.00961593	0.00599458	0.0039069	0.00256739	0.0135093	0.0151283	0.0318509	0.0217597	0	0.0109074	0.00637122	0.00797293	0.00912207	0.00852805	0.00758649	0.0155497	0.00498082	0.00307979	0	0.00952304	0.00911015	0.0100337	0.0108624	0.020171	0.0021864	0.00420654	0	0.0120148	0.00172176	0.0154787	0	0.0151044	0.00761112	0.00870878	0.0124803	0.00400502	0.0132597	0	0.00355472	0
GLTPD2	0	0	0.000915376	0	0	0	0	0	0	0	0.000969916	0	0	0.00430763	0	0	0	0	0	0	0.00291026	0	0	0	0	0	0	0	0	0	0	0	0	0	0	0	0.00127554	0	0	0	0	0	0.00489307	0	0	0	0	0
PSMB6	0.0313083	0.028644	0.0361782	0.0597606	0.0375233	0.0287951	0.0969742	0.0693506	0.0776437	0.0276855	0.0349649	0.00803323	0.0477777	0.131316	0.0198586	0.0897691	0	0.0462836	0.0813022	0.0460025	0.065556	0.0462318	0.015861	0.0974013	0.0564926	0.0265842	0	0.043996	0.0580402	0.0287959	0.0471163	0.119021	0.047794	0.0241752	0.0223644	0.0200005	0.0464651	0.0492659	0	0.0403026	0.0553397	0.0212241	0.0611342	0.0276308	0.00914671	0.018904	0.0358915	0.103215
AC233723.1	0.00772544	0.00925487	0.0187215	0.0242958	0.0199789	0.00971803	0.00391888	0.0222448	0.0207926	0.0265059	0.0121542	0.0155062	0.0191908	0.0237876	0.0179783	0.0151005	0	0.0241719	0.00941062	0.0137199	0.0139187	0.0212885	0.0260194	0.027569	0.00612234	0.00479829	0	0	0.0198272	0.0238199	0.0150556	0.0307879	0.0171152	0.0219884	0.00740138	0.0137238	0.0193368	0.00854169	0	0.0412808	0.0130553	0.0115445	0.0250684	0.00947768	0.0108935	0.01357	0.0111738	0.140058
PLD2	0.0233002	0.0294133	0.0277059	0.0406254	0.0366894	0.0199155	0.0196629	0.0253316	0.0346516	0.0368312	0.0230308	0.0219057	0.0319354	0.0837234	0.0601841	0.055453	0	0.042923	0.0264605	0.0607457	0.040786	0.0367264	0.0293663	0.0266062	0.023227	0.0340925	0	0.0225609	0.0174749	0.0314736	0.016699	0.0682068	0.022113	0.0313973	0.016021	0.0300194	0.0236695	0.0209344	0	0.0304752	0.0349634	0.025971	0.0553985	0.0247589	0.0175025	0.0475445	0.0278934	0.0408478
MINK1	0.125622	0.164823	0.16236	0.1721	0.173513	0.0889727	0.174766	0.164196	0.20435	0.212914	0.169256	0.160621	0.172507	0.210152	0.231751	0.172492	0.195814	0.207241	0.194962	0.225862	0.173222	0.251369	0.199599	0.23058	0.153386	0.0995379	0.524703	0.113043	0.111301	0.130711	0.162726	0.209514	0.170466	0.176598	0.174882	0.217286	0.211406	0.157126	0	0.165712	0.212523	0.0893571	0.164928	0.093015	0.146383	0.16302	0.291674	0.210786
CHRNE	0.00661552	0.00252364	0.00448643	0.00525345	0.00387893	0.00314491	0.00386727	0.00422014	0.0036764	0.00498013	0.00405932	0.00166747	0.00199928	0.0116993	0	0.00550266	0	0.00203637	0.00561589	0.00580173	0.00159711	0.00214399	0	0.00373169	0.00386456	0.00898648	0	0	0.00384445	0	0.0120419	0.00357274	0.00143957	0.00116799	0	0	0.00264757	0	0	0.00373404	0.0018686	0.00266643	0.00519326	0	0	0	0	0
C17orf107	0	0	0	0.000745804	0	0	0.00218542	0.00285203	0.00337986	0.00194228	0	0.00214348	0.0043955	0	0.00733525	0.0021842	0	0.00562322	0.0036964	0.00512647	0	0	0	0	0.00206485	0	0	0	0	0	0	0	0	0.00182072	0	0	0.00283501	0.00530304	0	0	0	0.00295674	0.00639063	0.00451721	0.0040731	0	0	0
GP1BA	0	0	0	0	0.000966518	0	0	0.00228721	0.000816351	0.00142041	0	0	0	0.00434111	0	0	0	0	0.00362953	0.00166257	0	0	0	0.002682	0	0	0	0	0	0	0	0.00159021	0	0	0	0	0	0	0	0	0	0	0.00656993	0	0	0	0	0
SLC25A11	0.0645717	0.0594	0.0557108	0.0726135	0.0518946	0.0771712	0.101369	0.0904304	0.122732	0.0513118	0.0780063	0.0470375	0.088151	0.0809175	0.0735394	0.0711333	0	0.0441956	0.13145	0.0524274	0.0683916	0.092053	0.0441933	0.0903004	0.0929257	0.0680701	0	0.054174	0.0542881	0.0590762	0.0971919	0.129929	0.0613934	0.0557434	0.0295564	0.0441145	0.0737487	0.0573821	0	0.0352019	0.0668061	0.0370412	0.0572945	0.0767233	0.0587551	0.0915133	0.0438546	0.0902423
RNF167	0.0616991	0.0316029	0.0393153	0.0733106	0.0496938	0.0404752	0.15379	0.0901019	0.0942054	0.0363502	0.0712748	0.046795	0.0664577	0.0947078	0.103138	0.0643592	0	0.0571177	0.0991235	0.0680282	0.0734299	0.0592233	0.0408757	0.069655	0.0599143	0.0406114	0	0.0493	0.0657021	0.0557243	0.0584892	0.0781834	0.0581923	0.0416091	0.0161484	0.0332934	0.0930341	0.0735603	0	0.0620085	0.047214	0.0285557	0.0890621	0.0563979	0.0506686	0.0491355	0.0631108	0.146483
PFN1	0.0314349	0.0158844	0.0366842	0.0369875	0.0312766	0.0426479	0.0912597	0.0695777	0.0596632	0.0264447	0.0552948	0.0208475	0.0576806	0.0525495	0.0394751	0.0448824	0.0758001	0.0248938	0.0946501	0.0230354	0.0360107	0.02897	0.0279818	0.0595017	0.0516373	0.0476253	0	0.0313818	0.0293928	0.0362984	0.0551768	0.0683837	0.051013	0.031092	0.0223441	0.0200254	0.0599754	0.042159	0	0.0520404	0.0382013	0.0295852	0.0253322	0.0666353	0.0324705	0.0132214	0.029265	0.105636
ENO3	0	0.00386605	0.000502165	0.00428284	0	0	0	0.00146432	0.00149843	0	0.000814825	0	0	0.00547266	0	0.00216976	0	0.00155958	0.00151381	0.00133531	0	0.00125693	0.00298627	0.0115081	0	0	0	0	0.00485569	0	0.00300519	0.00998115	0.00240756	0	0	0.00233251	0.00623552	0	0	0.00252264	0.00175336	0	0	0	0	0	0.00146313	0
SPAG7	0.0366542	0.0746603	0.0459598	0.0572679	0.0439558	0.0297148	0.0969189	0.0568045	0.103385	0.0342197	0.0623581	0.0254613	0.0874165	0.125945	0.0451736	0.082663	0	0.0871911	0.0774013	0.0588092	0.0790842	0.061973	0.0472767	0.0462138	0.0589524	0.0303404	0.250258	0.0207075	0.0614507	0.0355742	0.0540272	0.0641678	0.0604844	0.0516251	0.0643718	0.0355205	0.0711267	0.0345057	0	0.0465432	0.0686623	0.0327642	0.0756068	0.0353779	0.0283067	0.0837146	0.0771751	0.0623672
CAMTA2	0.132472	0.133564	0.149792	0.121593	0.10699	0.132587	0.174472	0.176641	0.198193	0.152141	0.159926	0.117365	0.176228	0.14282	0.164817	0.178047	0.354684	0.174196	0.185584	0.204151	0.159124	0.157538	0.0988074	0.187626	0.139089	0.112457	0	0.131624	0.137884	0.127239	0.189112	0.176763	0.137585	0.103525	0.125563	0.137335	0.180565	0.15323	0	0.153124	0.132303	0.120509	0.11971	0.165708	0.156027	0.128005	0.180493	0.0656701
INCA1	0.00230744	0.00179485	0.0043688	0.0112774	0.010521	0.00530998	0.0108856	0.00236481	0.00934096	0.00458568	0.00591177	0.00233773	0.000950023	0.0216298	0.0142988	0.024804	0	0.011264	0.00598775	0.00935384	0.00542146	0.0120504	0.00473272	0.0077947	0.0101477	0.0012841	0	0.0108158	0.0087129	0.00394133	0.00188894	0.00382281	0.00126259	0.00663081	0.00521569	0.00183288	0.00624158	0.00985121	0	0.0047949	0.00887455	0.00295674	0.00537883	0	0.00600653	0.0153985	0.00689841	0
KIF1C	0.0477264	0.0744967	0.0976348	0.0750069	0.057051	0.0723666	0.162087	0.0962838	0.104997	0.0697299	0.09404	0.0777561	0.0854398	0.104933	0.12611	0.11146	0.20656	0.111545	0.0858052	0.107016	0.0920141	0.154351	0.0963937	0.0784782	0.0826348	0.082594	0.187058	0.0704409	0.0714389	0.0259283	0.0812355	0.144774	0.0904482	0.107626	0.0465103	0.101707	0.0907478	0.0863491	0.531656	0.0702171	0.0922686	0.0934583	0.118086	0.0673475	0.0710211	0.0985458	0.131241	0.110489
SLC52A1	0.00742466	0.00121072	0.00911173	0.00748809	0.0154528	0.00445431	0.0344183	0.00660735	0.013837	0.0115832	0.00624173	0.00900145	0.00389324	0.0387695	0.00621354	0.016982	0	0.0131816	0.00770146	0.0106291	0.0137111	0.0133697	0.00308154	0.0152423	0.00625695	0.00280635	0	0.0136289	0.00590323	0.00576616	0.00586073	0.0124044	0.00586349	0.0085828	0	0.00575032	0.00700863	0.00463596	0	0.0110892	0.0173185	0.0078895	0.00373301	0	0.00387243	0.0163779	0.0125436	0
ZFP3	0.0366853	0.0418717	0.0191169	0.0145459	0.0171938	0.0321682	0.0233492	0.0183761	0.0292086	0.0223381	0.0405861	0.0138197	0.0194686	0.0372303	0.0203413	0.016725	0.0989959	0.0202406	0.0288485	0.0260157	0.0299126	0.0228135	0.0214125	0.0492191	0.00932089	0.0114503	0	0.011177	0.00992991	0.0263296	0.0304436	0.0214327	0.0187072	0.0261195	0.0154239	0.0448509	0.0272435	0.026269	0	0.0197634	0.0404351	0.0182202	0.0159904	0.019397	0.0425207	0.0443231	0.0295196	0.145116
ZNF232	0.0239602	0.0295683	0.024413	0.0161999	0.0228419	0.0174476	0.021067	0.0113289	0.0198464	0.0230701	0.0261784	0.0192454	0.0288198	0.0386259	0.0313738	0.0254371	0.128535	0.0345371	0.0258168	0.0267629	0.00526948	0.0442629	0.0241455	0.0286611	0.0164018	0.0276844	0.295121	0.0275356	0.0143047	0.0128223	0.0186646	0.0268083	0.0174508	0.013462	0	0.0258203	0.0258904	0.0184008	0	0.020145	0.0290103	0.00550297	0.011997	0.0122244	0.0299799	0.0137384	0.0289351	0
USP6	0.0256542	0.0420429	0.029996	0.0402523	0.0443539	0.0198764	0.0115646	0.0318547	0.0343295	0.0207515	0.0339469	0.0133339	0.0261172	0.0538816	0.0310562	0.0197541	0	0.0326856	0.0284436	0.0183132	0.0260504	0.0295043	0.0250471	0.0353313	0.0252384	0.0143303	0	0.0247297	0.0446219	0.0262647	0.00301102	0.0329064	0.0341996	0.0173034	0	0.0218285	0.0192246	0.0224784	0	0.0274114	0.0199329	0.0139167	0.00807689	0.00623044	0.0449396	0.0220169	0.0312826	0
ZNF594	0.0913782	0.115842	0.101862	0.093168	0.0931628	0.0715292	0.114462	0.0891874	0.12905	0.119825	0.117354	0.101231	0.104572	0.138294	0.0877089	0.116574	0	0.10398	0.112095	0.070204	0.0957373	0.109255	0.110178	0.111427	0.09592	0.0995953	0.265848	0.0821718	0.0650234	0.0635848	0.10139	0.10077	0.0969059	0.152704	0.0625831	0.122066	0.0874035	0.151069	0	0.0795727	0.0967859	0.0976767	0.0595688	0.0716546	0.0838002	0.133281	0.111343	0.159122
SCIMP	0.0375614	0.0361355	0.0487701	0.0970337	0.046206	0.0267126	0.018877	0.0557573	0.0886889	0.0282663	0.0167403	0.0135756	0.00736091	0.101237	0.0247755	0.0753733	0	0.0264011	0.065673	0.0312798	0.0598398	0.0394278	0.0117229	0.0553745	0.0228531	0.00878981	0	0.00850262	0.0735966	0.062465	0.0104295	0.0511455	0.0300476	0.0571058	0	0.0251963	0.0336093	0.0132941	0	0.0224328	0.0441792	0.0142793	0.0854508	0.0038873	0.00815498	0.031481	0.0675012	0.0656701
RABEP1	0.606798	0.630745	0.661958	0.656648	0.656945	0.567824	0.748244	0.653707	0.716338	0.644883	0.665524	0.57813	0.622334	0.748551	0.624573	0.73051	0.328153	0.741786	0.676205	0.701431	0.766398	0.758796	0.640207	0.772174	0.610189	0.589661	1.08855	0.53519	0.549452	0.542844	0.542631	0.750382	0.588323	0.69204	0.537946	0.721844	0.773171	0.547744	1.30516	0.551344	0.704908	0.583804	0.665444	0.595629	0.634254	0.694951	0.796788	1.05402
NUP88	0.196358	0.19468	0.273799	0.241836	0.22432	0.189649	0.24852	0.297077	0.271637	0.210552	0.230339	0.176078	0.20098	0.317842	0.234217	0.278308	0	0.278047	0.223443	0.212072	0.251438	0.266043	0.179	0.294679	0.110218	0.17704	0.110631	0.159806	0.235189	0.184712	0.228328	0.242423	0.157572	0.292074	0.221148	0.211601	0.233779	0.285945	0	0.263702	0.286606	0.211172	0.314122	0.148062	0.185115	0.259759	0.310311	0.348804
RPAIN	0.130354	0.0790083	0.140854	0.161069	0.146553	0.115346	0.200989	0.159815	0.234061	0.103878	0.161873	0.141731	0.184494	0.264231	0.272164	0.258092	0.129724	0.195627	0.191031	0.160565	0.190192	0.208103	0.14032	0.208536	0.151076	0.131332	0	0.135778	0.161042	0.139118	0.100769	0.221696	0.106743	0.154115	0.0793474	0.158301	0.148312	0.126659	0	0.113702	0.209275	0.0845345	0.212794	0.0797002	0.139093	0.140887	0.153091	0.192183
C1QBP	0.0590047	0.0384938	0.065102	0.0707173	0.054621	0.0764027	0.202231	0.123128	0.117143	0.0519269	0.133792	0.0553936	0.0797729	0.113666	0.0274911	0.098659	0	0.0710063	0.17482	0.0752927	0.0894819	0.0688978	0.0646421	0.129217	0.0979555	0.0498745	0	0.0725472	0.0521497	0.0385119	0.051028	0.0990007	0.099628	0.0741147	0.0445272	0.0454061	0.0748712	0.113753	0	0.0317667	0.0865872	0.0524326	0.131037	0.0740334	0.0741201	0.0840981	0.0515403	0.186062
DHX33	0.0232529	0.0512777	0.0271281	0.0460082	0.0448962	0.0229054	0.0224846	0.0401866	0.0702053	0.0467563	0.0343134	0.0389218	0.0431213	0.0619857	0.0802163	0.104507	0.132339	0.0709697	0.0364668	0.0331788	0.05117	0.079414	0.0338345	0.104859	0.0289261	0.0152628	0.187058	0.0212152	0.0253314	0.0107695	0.027123	0.0596583	0.0224386	0.0519952	0.0472781	0.0496978	0.0453963	0.0435484	0	0.0341668	0.0595299	0.00658162	0.035574	0.0277205	0.0209954	0.0316531	0.0831202	0
DERL2	0.0379862	0.0405264	0.0473003	0.0792899	0.0521324	0.0572535	0.0707151	0.0682774	0.08022	0.0640013	0.0681197	0.0427106	0.0398189	0.0623117	0.0489116	0.066302	0	0.0511846	0.0902334	0.0383727	0.063524	0.0646122	0.0307898	0.0498989	0.075744	0.0305429	0.188793	0.0142831	0.0635295	0.0740691	0.0723835	0.0892894	0.0480135	0.0707252	0.0238805	0.0489133	0.0588046	0.0448536	0.573683	0.0479453	0.0459443	0.0264789	0.0625894	0.0442209	0.0387422	0.0605981	0.0533443	0.189757
MIS12	0.0285297	0.0200861	0.0387193	0.0557356	0.020108	0.0308873	0.0435205	0.0357579	0.0599807	0.0387201	0.0265245	0.0215038	0.0211121	0.0388016	0.0601124	0.0276858	0	0.0184276	0.0435788	0.0292439	0.0440301	0.0440839	0.0129003	0.0778647	0.0331834	0.0216032	0.110631	0.0229805	0.04756	0.022055	0.0344657	0.0470896	0.018177	0.0673592	0.0129269	0.0166067	0.0276708	0.0197889	0	0.03506	0.0529879	0.00819332	0.0329771	0.0083583	0.0169029	0.030391	0.0357767	0.0623672
NLRP1	0.170417	0.152949	0.163447	0.194045	0.200043	0.174038	0.345289	0.256888	0.356268	0.158934	0.219381	0.132842	0.205775	0.366634	0.13541	0.265131	0	0.234147	0.348005	0.199316	0.267769	0.184732	0.128204	0.357188	0.255323	0.163064	0.549681	0.153954	0.206824	0.0806012	0.163482	0.254555	0.194681	0.196939	0.0386225	0.128613	0.189896	0.118686	0	0.151831	0.216185	0.129109	0.257026	0.150392	0.156779	0.136344	0.174813	0.403461
AC007846.2	0.0141084	0.00351582	0.00516441	0.0147971	0.0143581	0.0078284	0	0.00194966	0.00625426	0.00531166	0.00270495	0	0.0028101	0.0100849	0.00644169	0.0152134	0	0.00127726	0.00755778	0.00586561	0.0106752	0	0.00379409	0.00743964	0.0018803	0.007973	0	0	0.0114413	0.00505109	0.00458414	0.00444143	0.00317661	0.013543	0.011253	0.00438918	0.00773738	0.00209584	0	0	0.00671804	0.00295572	0.00594199	0	0.00521471	0	0.0185538	0
WSCD1	0.0414871	0.0282653	0.0598014	0.0542687	0.0499012	0.0493039	0.0707815	0.0613877	0.0764595	0.077844	0.0747114	0.0417009	0.050955	0.0569482	0.0518192	0.0911975	0	0.0972574	0.0479398	0.0831638	0.0458365	0.1208	0.0420718	0.0915703	0.0693139	0.0210438	0	0.0160612	0.0361365	0.0363679	0.0420078	0.0759194	0.0517682	0.0474349	0.0157708	0.0719985	0.062966	0.0756323	0	0.0739717	0.0680682	0.0252135	0.0505002	0.0236766	0.0488829	0.0537792	0.0861859	0.0656701
AIPL1	0	0.0025676	0.00421044	0.00879002	0.00294108	0.00194566	0	0.00202759	0.00629109	0.00737406	0.00116212	0.00504953	0.00121858	0.0103887	0	0	0	0.00467439	0.00172463	0.00381984	0.00452049	0.0069634	0	0.00300493	0.00902097	0	0	0	0.00219519	0.00199121	0	0.0106177	0.00421943	0.0039041	0.0120677	0.00407787	0.00130794	0	0	0	0.0036374	0.00340008	0	0	0	0	0.00789702	0
PIMREG	0.0030707	0	0.00403491	0.00396703	0.00234959	0.00485684	0.00184415	0.00179401	0.00182116	0.00155051	0.000820329	0.00102058	0.0029379	0.021395	0	0.00199515	0	0.00316003	0.00848982	0.00548437	0.00498607	0	0	0.016571	0	0	0	0	0.00247057	0	0	0.00599668	0.00272695	0.00400546	0	0.00145911	0.00191299	0.00362349	0	0.00394188	0.00220632	0	0.00533177	0	0.0021436	0.00702517	0.00493538	0
PITPNM3	0.0994266	0.130893	0.196709	0.185081	0.166014	0.154636	0.097002	0.1783	0.319549	0.192871	0.17077	0.169539	0.142357	0.283919	0.334936	0.270294	0	0.3318	0.151341	0.232005	0.252827	0.281893	0.155296	0.371511	0.140562	0.125981	0.155217	0.0671712	0.142933	0.103094	0.110703	0.307924	0.145086	0.244539	0.124037	0.242264	0.217511	0.200839	0	0.156429	0.245495	0.162521	0.197838	0.0823761	0.18442	0.37277	0.373695	0
KIAA0753	0.170333	0.150914	0.185531	0.188936	0.196687	0.172129	0.189971	0.20125	0.211452	0.221416	0.204589	0.220501	0.181761	0.210805	0.243813	0.18456	0	0.2229	0.167889	0.207368	0.167764	0.259821	0.167568	0.208124	0.139266	0.171686	0.110631	0.146047	0.152737	0.163778	0.169835	0.211186	0.17042	0.232105	0.107334	0.232649	0.190272	0.19378	0	0.152172	0.179963	0.140605	0.133498	0.138332	0.149503	0.281836	0.247345	0.287278
TXNDC17	0.0127802	0.0235063	0.0139047	0.0303363	0.0252378	0.00802966	0.0171815	0.023875	0.0210751	0.00821604	0.0230385	0.00928183	0.00518536	0.0295433	0	0.0210885	0	0.00999618	0.0214047	0.00896506	0.00755821	0.0108514	0.0020609	0.0376011	0.0181986	0.00999777	0	0.0043721	0.0250115	0.00574021	0.0192779	0.00398499	0.0164119	0.0238239	0	0.00487123	0.0124659	0.0190748	0	0.0226308	0.0161754	0.00795248	0.0110566	0	0.00935433	0.00397732	0.0138487	0
MED31	0.0844764	0.0685679	0.103188	0.158348	0.13108	0.0873441	0.158816	0.1142	0.116171	0.0596408	0.0825824	0.05872	0.0840337	0.122084	0.0641937	0.12847	0	0.0992744	0.140966	0.0953128	0.125531	0.0788382	0.0364215	0.079944	0.0650882	0.0873039	0.250258	0.0815607	0.207676	0.0999018	0.0533293	0.15189	0.0645819	0.0881565	0.0211663	0.0688665	0.100094	0.0705829	0	0.0554253	0.0849406	0.0519021	0.121352	0.0401472	0.0860141	0.0454376	0.0657874	0.0995147
C17orf100	0.00750667	0.00310319	0.0220337	0.0194951	0.0160085	0.00329409	0.0209774	0.0223409	0.0222001	0.0152929	0.00983357	0.00963401	0.0129645	0.0177673	0.0234261	0.0331082	0.115345	0.0182467	0.0213025	0.00754066	0.00569905	0.0157572	0.0160047	0.0307387	0.0193178	0.0214702	0	0.0139822	0.0177423	0.0104491	0.0306467	0.0254744	0.0123746	0.0243408	0.0107948	0.018076	0.0215366	0.0166845	0	0.0223286	0.0204255	0.0153868	0	0.00577104	0.00976615	0.00988202	0.0147581	0.0656701
SLC13A5	0	0	0.002327	0.00422987	0.00420359	0.00427091	0.00184415	0.00210897	0	0	0.000604892	0	0	0.00414308	0	0.00336676	0	0.00188098	0.000924248	0.00391394	0	0.00379125	0.00572397	0	0	0	0	0	0.00129503	0	0.00610924	0.0044032	0.00102277	0	0	0.00185075	0.000857221	0	0	0	0.00298188	0.0035572	0	0	0	0.011484	0.00309233	0
XAF1	0.00409744	0.00258012	0.00799059	0.0040587	0.00847465	0.00437143	0.00150572	0.00151072	0.00405607	0.00289573	0.00197483	0.00367116	0.00728621	0	0.0121256	0.00542723	0	0.00657138	0.00306166	0.00313202	0.000926413	0.00214399	0.00593016	0	0	0	0	0.00424391	0.00497909	0.00206316	0.00724374	0	0.00487461	0.00227706	0	0.00262469	0	0.00315201	0	0	0.00334589	0	0.00516189	0	0.00530458	0.00485344	0.00360038	0
FBXO39	0	0	0.00104007	0.00107158	0.00119516	0.00170895	0	0	0.00155582	0	0	0	0	0	0	0.00185306	0	0	0	0	0	0	0	0	0	0	0	0	0	0	0	0	0	0	0	0.00166737	0	0	0	0	0.00156648	0.00961665	0	0	0	0	0.00141896	0
TEKT1	0.0119762	0.00919524	0.0119644	0.0150222	0.0150767	0.00790149	0.0071193	0.0114622	0.0080384	0.0117284	0.0038824	0.00770944	0.000612026	0.00942532	0.00801253	0.0116945	0	0.0130072	0.00583517	0.00574359	0.00384961	0.0116562	0.00959901	0.00982346	0.00670593	0.010189	0	0.00872284	0.0107711	0.0157304	0	0.0133922	0.00431973	0.00732441	0.00731276	0.00987539	0.00888329	0.0110412	0	0.0130079	0.00787324	0.014923	0.00701355	0.00556373	0.00571831	0.00432944	0.0138175	0
ALOX12	0.00336593	0.00262122	0.00421887	0.0118632	0.0136399	0	0.0133111	0.00915539	0.0117959	0.0042063	0.00361129	0.000901395	0.00152199	0.00682606	0.00613715	0.00961193	0	0.0054434	0.00794855	0.00281164	0.00563642	0.0195073	0.00441312	0.0181897	0.00348779	0	0	0.00258692	0.0141312	0.00733012	0	0.0232305	0.00399596	0.0206915	0	0.00480381	0.00130433	0.00220527	0	0.00549633	0.00450067	0	0.014489	0.00771319	0	0.011565	0.00429112	0
RNASEK	0	0	0	0.000610119	0.00129232	0	0	0.0083316	0.0012611	0.00147605	0	0	0.00115913	0	0	0.0021276	0	0.00187168	0.00753178	0.00138284	0.00152081	0.00365891	0	0.00234088	0.00475059	0	0	0	0	0	0	0.00210646	0.00140918	0	0	0.00104651	0.0022864	0.00164543	0	0	0	0	0	0	0.00762324	0.00567171	0	0
C17orf49	0	0	0	0.00257029	0.000928083	0	0	0	0.000467037	0	0	0	0	0	0	0	0	0	0	0	0	0	0	0	0.00501562	0	0	0	0	0	0	0	0	0	0	0	0	0	0	0	0	0	0	0	0	0	0	0
BCL6B	0	0	0.000810752	0.00175447	0.0010566	0	0	0	0	0	0	0	0	0	0	0	0	0	0	0	0	0	0	0	0	0	0	0	0	0	0.003539	0	0	0	0	0	0	0	0	0	0	0	0	0	0	0	0	0
SLC16A13	0.00108936	0.00563055	0.00247788	0.00607497	0.00715304	0	0.0143106	0.00339146	0.0166273	0.00422964	0.00810498	0.00252409	0.00881753	0.011677	0.0301895	0.0181354	0	0.01609	0.00980706	0.00309763	0	0.0152975	0.00228836	0.0154744	0.00623278	0	0	0	0.00541195	0	0	0.0243142	0.00683661	0.0167751	0.0216395	0.00283035	0.0143189	0.00968227	0	0	0.0144496	0.00213198	0.0152804	0.0040061	0.00407174	0.00432944	0.0107056	0
SLC16A11	0	0	0	0.00200246	0.00302401	0	0.00165515	0.00829947	0.00245181	0.00254336	0.00108131	0.00325783	0	0.00461857	0.00339351	0	0	0.00443641	0.0010617	0.000980242	0.0030005	0.00255829	0	0	0	0	0	0.00497221	0	0	0	0.00172338	0.0047026	0	0	0.00487947	0	0	0	0	0	0	0	0	0	0	0	0
CLEC10A	0	0.00179485	0.00139467	0	0	0	0.00490101	0	0	0	0	0	0	0	0	0	0	0	0	0	0	0	0	0	0	0	0	0	0	0	0	0	0	0	0	0	0	0	0	0	0	0	0	0	0	0	0	0
ASGR2	0	0.00522972	0.00053128	0	0.0026974	0	0	0	0.00234233	0	0	0	0.00141648	0	0	0	0	0.00164674	0	0.00214632	0	0	0	0	0.00413799	0	0	0.00413959	0	0	0	0	0.0019283	0	0	0	0	0	0	0	0.0012346	0	0	0	0	0	0	0
ASGR1	0.0202199	0.020505	0.028616	0.0368574	0.0312873	0.0289463	0.0374609	0.047831	0.0421774	0.0190467	0.0314755	0.030309	0.0352994	0.0630025	0.0393215	0.0707993	0.0989959	0.0546096	0.0430298	0.0380741	0.030639	0.0393878	0.0181102	0.0718808	0.0242729	0.00978379	0	0.0285941	0.0283099	0.0247506	0.0265746	0.0569815	0.0328033	0.0244646	0.0157756	0.0362926	0.0460392	0.0533623	0	0.0363508	0.0474705	0.0293459	0.03458	0.0447812	0.0391529	0.0377287	0.0502553	0.127395
DLG4	0.183002	0.215584	0.170411	0.166408	0.180134	0.216379	0.265016	0.180397	0.231104	0.181854	0.231437	0.202749	0.272048	0.127982	0.149432	0.192345	0.0758001	0.144045	0.239211	0.238938	0.200154	0.23802	0.15859	0.206131	0.276302	0.22087	0.678398	0.169442	0.14253	0.133486	0.150896	0.175764	0.183373	0.178195	0.0912032	0.243603	0.238911	0.196308	0.586186	0.190513	0.184185	0.122029	0.079704	0.210677	0.260192	0.18989	0.208501	0.15261
ACADVL	0.206988	0.255593	0.218881	0.240929	0.224859	0.228175	0.307802	0.279952	0.285073	0.198572	0.232111	0.168232	0.249937	0.445065	0.310854	0.28571	0.110588	0.255579	0.248549	0.248349	0.258748	0.187194	0.111029	0.196115	0.233442	0.196631	0.584646	0.215999	0.207784	0.307604	0.300069	0.248532	0.31303	0.246143	0.0779542	0.194028	0.258972	0.328459	0	0.217823	0.275339	0.183658	0.154833	0.231365	0.277027	0.264851	0.246722	0.105636
DVL2	0.0547628	0.0748647	0.0769674	0.0733286	0.0739919	0.0720889	0.0769879	0.0845669	0.110899	0.0505736	0.068037	0.0624096	0.0631877	0.0915104	0.0743337	0.0816729	0.132339	0.0718266	0.0911031	0.0914787	0.0928452	0.109137	0.0303621	0.0476759	0.0561577	0.0712897	0	0.0607898	0.0823444	0.0526618	0.0589948	0.0922974	0.062637	0.0689863	0.0601536	0.062452	0.0986138	0.0801463	0	0.110254	0.0731178	0.0385852	0.0914386	0.049326	0.0868367	0.0686538	0.0792463	0.165185
PHF23	0.0149514	0.0254262	0.0224243	0.0066703	0.0112216	0.0188725	0.0340001	0.0256407	0.0405578	0.0237681	0.0330496	0.00408981	0.0431946	0.0399517	0.0353542	0.0166044	0	0.0216295	0.0449188	0.0128115	0.0228737	0.00847755	0.014253	0.038798	0.039837	0.0164968	0	0	0.0242226	0.00182363	0.00706174	0.039237	0.0195505	0.0237727	0.0102125	0.0137642	0.0287632	0.00950211	0	0.017195	0.0302487	0.0122771	0.015485	0.00459352	0.0259594	0.0569062	0.0266317	0.0656701
GABARAP	0.0107253	0	0.00434083	0.0128117	0.00322114	0.0125853	0.0135591	0.0016658	0.013837	0	0.00588951	0.00109116	0.00979576	0.0100829	0.00351008	0.015266	0	0.00204224	0.00978807	0.0020831	0.00261549	0.0102641	0.00432112	0	0.0201876	0	0	0.00711436	0.0100473	0.00582155	0.0039833	0.0152814	0.00708062	0.00395095	0	0.0043763	0.00369853	0	0	0	0.00761192	0	0.00868107	0	0.00266005	0.00798327	0.00145147	0
AC120057.2	0	0.00113513	0	0	0	0	0	0	0	0	0	0	0	0	0	0	0	0	0.00131878	0.00151761	0	0	0.00215275	0	0	0	0	0	0	0.00282376	0	0	0	0	0	0	0	0	0	0	0	0	0	0	0	0	0	0
CTDNEP1	0.00240814	0	0.000830452	0.000677707	0.000600125	0	0.00222724	0.00249476	0.00123221	0	0.000528726	0.0011716	0.000946117	0	0	0.00470335	0	0.00563022	0.00216656	0.00113216	0	0.00473971	0.00472961	0.00545458	0	0	0	0.00283458	0	0.00139173	0	0	0.00150309	0	0	0.00562121	0.00113587	0.00317519	0	0.00190735	0.00211237	0	0	0.00610819	0	0	0.00339937	0
AC003688.1	0	0	0.000613228	0.00318336	0.0041988	0	0	0	0	0	0.00237553	0.00106015	0	0.0094664	0	0.00365477	0	0	0	0.00237322	0	0	0	0	0	0	0	0	0	0.00330287	0	0.00260377	0.00248405	0.000990581	0	0.00260758	0.00109833	0	0	0	0.00314405	0	0.00557836	0	0	0	0	0
ELP5	0.0190774	0.0478191	0.0423776	0.040009	0.0468456	0.0423852	0.0578913	0.066076	0.0900525	0.0324707	0.0444793	0.0297592	0.0458593	0.105298	0.0467587	0.0772877	0	0.04413	0.0721979	0.0598365	0.05794	0.0653245	0.0275643	0.0890636	0.027969	0.0271166	0	0.0480815	0.0372325	0.0263254	0.0465969	0.0705362	0.0598367	0.0681081	0.031564	0.0328125	0.0756989	0.0396588	0	0.0376679	0.0738024	0.0405926	0.0331301	0.0233831	0.0224316	0.00851887	0.0327062	0
SLC2A4	0	0	0	0	0.00100807	0	0	0.00219407	0	0	0	0	0	0	0	0	0	0	0	0	0	0	0	0	0	0	0	0	0.00136255	0	0	0	0	0	0	0	0	0	0	0	0	0	0	0.00631893	0	0	0	0
YBX2	0.0032811	0.00163742	0	0	0	0	0.00244068	0.00227395	0.00184507	0	0.000387664	0	0	0	0.00317091	0	0	0.00169195	0.00154327	0.000882335	0.00187899	0	0	0	0	0	0	0	0	0.00242914	0.00342937	0.00476337	0.0087874	0.00154101	0	0.00399705	0.0013261	0	0	0.00280225	0	0	0	0.00710846	0	0	0	0
EIF5A	0.0708265	0.0493221	0.0713731	0.063294	0.047932	0.0534158	0.164525	0.0887798	0.1519	0.0683366	0.153965	0.0541058	0.0772086	0.0913569	0.0478853	0.123375	0.110588	0.0625992	0.262504	0.0666418	0.0994624	0.0704619	0.0677305	0.137303	0.163825	0.0722673	0	0.063151	0.0592776	0.0526637	0.106062	0.101208	0.0769906	0.063548	0.0223211	0.0429059	0.0789208	0.0724466	0	0.0917005	0.0658708	0.0806644	0.0527524	0.0714058	0.125561	0.0721716	0.044096	0.193065
GPS2	0.0309711	0.0263235	0.045854	0.0553655	0.0392709	0.0498928	0.0635293	0.0387881	0.0306451	0.0288931	0.0403143	0.014696	0.0368177	0.0302782	0.013818	0.0383284	0	0.0177736	0.0628102	0.0427404	0.055059	0.034011	0.0441263	0.0419379	0.0588112	0.0269858	0	0.0343913	0.0380155	0.0156602	0.0294132	0.0254043	0.0294679	0.0306485	0.0255242	0.0196374	0.0183288	0.0310668	0	0.0255952	0.0229693	0.0270203	0.0450384	0.0306038	0.0549481	0.0481974	0.0303685	0.0656701
NEURL4	0.000974803	0.0036547	0.00650867	0.0148151	0.00611862	0.0158248	0.00793794	0.00661592	0.00776956	0.00200625	0.00554892	0.0064095	0.00559891	0.0139975	0.0116146	0.0143478	0	0.0132919	0.00458231	0.00263506	0	0.0101125	0.00946323	0.0256679	0.0100551	0.00468961	0	0	0.00619565	0.00291701	0.00435472	0.0140401	0.00381421	0.0124309	0.00502031	0.00238247	0.00913906	0.0173431	0	0.0107565	0.0095565	0.00280382	0.0075017	0	0.00571051	0	0.0173038	0
ACAP1	0.00520352	0.0045396	0.00943216	0.0114924	0.0105254	0.00194566	0.00594495	0.0045373	0.0136704	0.0035755	0.00308221	0.00748936	0.00140053	0.0118973	0.00682953	0.0141017	0	0.0279989	0.00555609	0.0105002	0.0148225	0.0126106	0.00444229	0.0174459	0.00248314	0	0	0	0.023037	0.00276605	0.00667463	0.0300814	0.00626367	0.00633661	0.00502031	0.011239	0.00735087	0.00368234	0	0.00691172	0.0175234	0.0138075	0.0636755	0.00485375	0	0.00746259	0.0102514	0
KCTD11	0.00402983	0	0.0014434	0.00228381	0	0.00258317	0.00203497	0.00811854	0.00209887	0.0020365	0.0028012	0	0	0	0.00395853	0	0	0.00544174	0.00360676	0.00798165	0	0.005105	0.00357083	0	0.00624582	0	0	0	0.00194441	0	0	0.00273664	0.00981496	0	0	0.00230774	0.00110881	0	0	0	0.00178883	0.00353586	0.00484851	0	0	0	0	0
TNK1	0.00423581	0	0.0121597	0.00363604	0.0011683	0.00392579	0.0023808	0.008206	0.00438963	0.0069532	0.00246098	0.00704501	0.00696664	0	0.00596006	0.00913647	0	0.00988133	0.00111148	0.000964212	0.00180683	0.00526539	0	0.0278257	0	0	0	0	0.00359269	0.00975795	0	0.0223986	0.00622664	0.00239661	0	0.00284447	0.00880798	0.0021607	0	0.00384425	0.00618811	0	0.00455852	0	0	0	0.00416218	0
PLSCR3	0	0	0.00136376	0	0	0	0	0	0.00071189	0	0.00183333	0	0	0	0	0	0	0.00207071	0.00286102	0	0.00152584	0	0	0.00563599	0	0	0	0	0	0	0	0	0	0	0	0	0.000927193	0	0	0	0	0	0	0	0	0.00355759	0	0
TMEM256-PLSCR3	0.022333	0.0255468	0.0264084	0.0174195	0.0151424	0.0169651	0.0147792	0.0199607	0.0298949	0.0316585	0.011748	0.0355704	0.020296	0.0616004	0.0345185	0.0410466	0	0.0280717	0.0212994	0.0305711	0.0378382	0.0260939	0.0148397	0.0116388	0.0172754	0.0176406	0	0.0109743	0.0133373	0.0174072	0.0146097	0.0186232	0.0250007	0.0152401	0.0318207	0.0302143	0.0199132	0.0122156	0	0.0170537	0.0313525	0.0305436	0.0227449	0.0065371	0.0234336	0.0247826	0.0271976	0.0623672
NLGN2	0.154923	0.0950243	0.19336	0.15463	0.145168	0.155051	0.18498	0.192483	0.259726	0.115756	0.163873	0.102253	0.187491	0.253671	0.167822	0.256376	0.0968185	0.198353	0.230185	0.22121	0.267785	0.150301	0.0695194	0.265906	0.155051	0.126189	0.265848	0.0864931	0.141257	0.11816	0.106676	0.205151	0.14829	0.147474	0.0345346	0.130935	0.210723	0.149555	0	0.284095	0.247868	0.114989	0.197756	0.0819002	0.143336	0.211833	0.213794	0.0623672
TMEM102	0	0	0	0	0	0	0	0	0	0	0	0	0	0	0	0	0	0	0	0	0	0	0	0.002682	0	0	0	0	0	0	0	0.00201075	0	0	0	0	0	0	0	0	0.0012427	0	0	0	0	0	0	0
FGF11	0.000744633	0	0.00348238	0.00306408	0.00388994	0.00222097	0.00381764	0.00798398	0.00441873	0.00495119	0.00563469	0.0037317	0.0056457	0	0.0235319	0.00531186	0.14149	0.01153	0.0067706	0.0122486	0.00391179	0.0130411	0	0.012583	0.00500218	0	0	0.00617733	0.00717297	0.0044919	0	0	0.00477884	0.00152514	0	0.00110345	0.00863586	0	0	0	0.00491891	0.00506999	0.0101244	0	0	0	0.00590455	0
CHRNB1	0.00635248	0.00485127	0.00723914	0.0146109	0.0102123	0.0152918	0.00504552	0.0187223	0.025499	0.00293992	0.0188808	0.00723317	0.00469776	0.00370617	0.00349947	0.0319334	0	0.0122579	0.015236	0.00755045	0.0296962	0.00906859	0.00893168	0.0448582	0.00592263	0.00848959	0	0.00452636	0.0105848	0.015236	0.0116296	0.00375239	0.00746814	0.00454105	0.0175027	0.0139311	0.0122964	0.00164543	0	0.0205031	0.0060658	0.00872209	0.00390311	0.00750379	0.00274026	0	0.00741384	0
ZBTB4	0.31482	0.338549	0.390679	0.273898	0.26943	0.24056	0.487953	0.349171	0.45201	0.352309	0.411987	0.292772	0.316923	0.47008	0.456959	0.362341	0.357752	0.357496	0.465313	0.39618	0.335752	0.406595	0.371221	0.431667	0.316438	0.315575	0	0.154689	0.267886	0.203399	0.337996	0.377468	0.326764	0.438548	0.211202	0.373306	0.456741	0.414981	0.586186	0.299628	0.383466	0.193907	0.278959	0.316239	0.376349	0.375248	0.411503	0.333515
SLC35G6	0	0	0	0.00363128	0	0	0.00436982	0	0	0	0.000542327	0	0	0	0	0	0	0	0	0.00167887	0.00123427	0	0.00459411	0	0	0	0	0.00725161	0	0	0	0.00216843	0	0	0	0	0	0	0	0	0	0	0	0	0	0	0.00147083	0
POLR2A	0.120048	0.153513	0.152232	0.125632	0.104741	0.148453	0.238238	0.214315	0.188432	0.129605	0.150325	0.104974	0.166118	0.174659	0.110907	0.163512	0.260874	0.128685	0.157404	0.141483	0.148768	0.161213	0.141656	0.208747	0.121075	0.101859	0.187058	0.0743724	0.120982	0.103277	0.204473	0.188267	0.16361	0.150895	0.0615909	0.139451	0.172502	0.138231	0	0.134102	0.134868	0.0981239	0.168819	0.154218	0.0863397	0.21975	0.179341	0.0985214
SENP3	0.00121679	0	0.000850118	0	0	0	0.00174748	0	0.00289674	0	0.000858056	0	0	0	0	0	0	0.0014173	0.00209316	0.00128671	0	0.0017347	0	0	0	0	0	0	0	0	0	0	0	0.00489897	0	0.00236775	0	0	0	0	0	0	0	0	0	0	0	0
EIF4A1	0.0905589	0.0733425	0.0922319	0.0830125	0.0648193	0.0804131	0.1551	0.0936909	0.140533	0.0776605	0.116259	0.0775499	0.135883	0.119261	0.0582035	0.100209	0.228182	0.0945404	0.185684	0.114339	0.0832746	0.0857489	0.0730244	0.129885	0.10822	0.132883	0.187058	0.0413039	0.0869221	0.0572454	0.128182	0.135986	0.0932978	0.0807292	0.0320262	0.0623577	0.0524642	0.0713965	0	0.0740287	0.108623	0.0483306	0.0928011	0.125254	0.0902099	0.0613227	0.0679122	0.0623672
CD68	0.007087	0	0.00589169	0	0.00269923	0.00168375	0.00774349	0.00309876	0.00547195	0.00789911	0.00278046	0.00409727	0.0015957	0.00417811	0	0	0	0.00243571	0.00645632	0.00297632	0.00412705	0.0064928	0	0	0.00307401	0.00335674	0	0	0.0016114	0.0011231	0	0	0	0.000833244	0	0.000878097	0.00652486	0	0	0.00304343	0.00316546	0	0	0	0.00410552	0.00222088	0.00298995	0
MPDU1	0.0194047	0.0538161	0.0328204	0.0512105	0.047011	0.0289965	0.0492839	0.0625288	0.0881735	0.023065	0.0453773	0.0172275	0.0514257	0.0615504	0.0313902	0.0657005	0	0.0605682	0.066722	0.0522682	0.0347368	0.0530357	0.0467735	0.0965464	0.021329	0.0355957	0	0.00788917	0.0423385	0.0372473	0.0451591	0.0735031	0.0370777	0.0464749	0	0.0462349	0.0401724	0.03514	0	0.030637	0.0697069	0.025367	0.0475751	0.0225899	0.0236696	0.0169701	0.0588833	0
SOX15	0.0186505	0.0168558	0.0424346	0.0504697	0.0258674	0.0374618	0.133531	0.0769285	0.0539982	0.0157282	0.0505307	0.0218444	0.0336169	0.0585727	0.0342246	0.0589912	0	0.0270947	0.0520718	0.028098	0.0481942	0.0318182	0.0248136	0.0348304	0.0610891	0.0138807	0	0.0396472	0.052549	0.0482153	0.0307476	0.0594425	0.0367555	0.0478801	0	0.0231663	0.0550658	0.033654	0	0.022446	0.0326185	0.0141205	0.0313977	0.0751298	0.0367164	0.0336092	0.0213442	0.223273
FXR2	0.0937269	0.0925884	0.129397	0.101902	0.09292	0.106762	0.192513	0.137806	0.134405	0.092687	0.111073	0.081612	0.115114	0.0568279	0.0803486	0.0855403	0.0758001	0.0627742	0.17987	0.102808	0.116367	0.128557	0.0846568	0.153185	0.150155	0.138022	0	0.12593	0.102082	0.0792558	0.126177	0.144346	0.115682	0.0771186	0.0330574	0.0871733	0.102855	0.109046	0	0.0840395	0.0975014	0.0509724	0.123212	0.0909742	0.132026	0.0999063	0.10655	0.438636
SHBG	0	0.00283012	0.0175018	0.0129867	0.0129226	0.00308676	0.00862814	0.00503406	0.00953777	0.0029282	0.00439965	0.00325783	0.00432591	0	0	0.0151287	0	0.013476	0.00801117	0	0.0169683	0.00196353	0.00371365	0.0125463	0.0047768	0.0107285	0	0.00258692	0.00615584	0.0117371	0.0105754	0.00410442	0.00606577	0.00960432	0	0.00942278	0.00721797	0.00283045	0	0.00526997	0.00738631	0.00687393	0.0117926	0	0.00289338	0.00526578	0.00503688	0
SAT2	0.200184	0.266894	0.234288	0.314809	0.286539	0.2377	0.257373	0.30335	0.446054	0.113412	0.179363	0.134008	0.203876	0.574757	0.282199	0.533159	0.270025	0.52379	0.296044	0.274773	0.341501	0.303242	0.103322	0.395655	0.171513	0.215897	0	0.177007	0.361311	0.281032	0.212558	0.49751	0.240489	0.258431	0.0425335	0.219583	0.348033	0.221427	0	0.223192	0.447152	0.167749	0.334467	0.157422	0.188842	0.260906	0.291508	0
ATP1B2	0.235823	0.183647	0.264859	0.366445	0.341418	0.310229	0.508777	0.432448	0.481689	0.291318	0.421274	0.247678	0.360967	0.239974	0.186224	0.326338	0.0758001	0.315252	0.56631	0.38528	0.380443	0.361368	0.22132	0.321263	0.397212	0.283745	0.250258	0.213722	0.360036	0.269632	0.26134	0.463693	0.280504	0.333226	0.0635013	0.187398	0.400584	0.274433	0	0.367363	0.303782	0.147209	0.412655	0.244082	0.392395	0.268191	0.271877	0.399058
TP53	0.0242988	0.010962	0.0254145	0.0463567	0.0384104	0.0193606	0.0208165	0.0067791	0.0320963	0.0200721	0.0251213	0.0104804	0.0200144	0.0463729	0.0121797	0.0560258	0	0.0274684	0.0183677	0.0127145	0.0218842	0.0230647	0.0202305	0.0365195	0.0142997	0.0201543	0	0.00429854	0.0296368	0.0119286	0.023684	0.0349671	0.0138844	0.0216046	0	0.0301846	0.0202956	0.0276338	0	0.0238793	0.0346116	0.00997008	0.0172	0.0132521	0.0116784	0.0220613	0.038207	0.105636
WRAP53	0.0201174	0.00762132	0.0222858	0.0157969	0.00661237	0.0123528	0.0275368	0.0061225	0.024329	0.0153416	0.0108299	0.0115018	0.011237	0.0183519	0.0199231	0.0216412	0	0.013573	0.018105	0.0295048	0.0212495	0.0242908	0.0221884	0.0246166	0.0137101	0.00853954	0	0.0110844	0.011483	0.0126183	0.00964747	0.0126167	0.0124628	0.0186354	0	0.0180543	0.0185197	0.0203238	0	0.00406856	0.0215149	0.00304693	0.023368	0.00451721	0	0	0.0284987	0
EFNB3	0.0624619	0.0427527	0.0628588	0.10469	0.114038	0.0754382	0.17725	0.0823389	0.123983	0.057524	0.0825919	0.0449771	0.0842862	0.0563803	0.0547567	0.0649204	0	0.0721551	0.122018	0.101788	0.10531	0.0955094	0.0612951	0.113232	0.0910837	0.100952	0	0.0729553	0.0967369	0.0825883	0.0610424	0.0902561	0.0746936	0.078691	0.0443918	0.0470339	0.0766611	0.0312597	0	0.0804211	0.0673661	0.0300854	0.0750902	0.0979525	0.111202	0.0684824	0.0915409	0.152217
DNAH2	0.0262293	0.0342467	0.0560478	0.0706528	0.0478473	0.0261159	0.0495847	0.0484361	0.0499103	0.0331877	0.0549409	0.0307109	0.0240021	0.0523842	0.0502923	0.0459223	0.0968185	0.0627456	0.0514633	0.0668329	0.0353721	0.0705372	0.0402953	0.109929	0.0383881	0.0273251	0	0.0306552	0.0639935	0.0346068	0.0267553	0.0878633	0.0603896	0.0568565	0.011253	0.0260746	0.0391749	0.0588741	0	0.032601	0.0419632	0.0137405	0.014958	0.0314973	0.0257838	0.0386432	0.0621773	0.140058
KDM6B	0.102761	0.055529	0.10281	0.0719912	0.0785168	0.0681448	0.202731	0.109418	0.10118	0.095927	0.100923	0.120215	0.137566	0.10109	0.0841966	0.0786983	0.240158	0.104914	0.105321	0.110827	0.0812374	0.1129	0.104908	0.086891	0.0953978	0.0653304	0	0.0485351	0.0683986	0.101769	0.0849592	0.120435	0.122351	0.0893605	0.0392217	0.0905554	0.131451	0.143545	0	0.114391	0.102389	0.0919597	0.100716	0.0604954	0.121752	0.21603	0.104816	0.0656701
TMEM88	0.00706472	0.00836656	0.00273043	0.00216651	0.0116245	0.0111997	0.00673104	0.00460132	0.010979	0.0056746	0.0039677	0.00377879	0.0150796	0.0157008	0.0223634	0.00354105	0	0.0168397	0.0121479	0.0147932	0.0144643	0.00622265	0.00496326	0.00536502	0.00987778	0.0119463	0	0.0039904	0	0.0136407	0.00850395	0.00433733	0.0181104	0.00864484	0.0148741	0.018527	0.00498387	0.00505588	0	0.00878397	0.0123759	0.0035607	0.0238927	0.0125786	0.00727591	0.00398193	0.0148291	0.0656701
NAA38	0.145332	0.137287	0.189678	0.300374	0.250183	0.183036	0.239534	0.184386	0.255672	0.0968725	0.195075	0.0986582	0.14721	0.315461	0.142599	0.191966	0.0968185	0.209506	0.275651	0.221864	0.22186	0.222743	0.0992873	0.302993	0.173764	0.101508	0	0.1268	0.309184	0.157721	0.148915	0.207236	0.131103	0.177097	0.0942744	0.181374	0.178464	0.158841	0	0.158814	0.183038	0.137108	0.297174	0.137621	0.119967	0.142445	0.180232	0.13109
CYB5D1	0.0146169	0.0221551	0.0330954	0.0201755	0.0335184	0.0292797	0.0476192	0.0258623	0.0312589	0.0306444	0.0376593	0.00570917	0.0189343	0.0158944	0.00796302	0.0115911	0	0.00852421	0.0460862	0.0230897	0.0341543	0.0381057	0.0217646	0.0331398	0.0437205	0.0129011	0	0.0455441	0.0269358	0.0123601	0.0229015	0.0191393	0.0190343	0.0152418	0.0151502	0.0257766	0.0406846	0.0267587	0	0.0222201	0.0156524	0.0195236	0.0191142	0.0392962	0.0292441	0.0302731	0.0303555	0.15261
CHD3	0.134192	0.177284	0.190755	0.179351	0.194689	0.163187	0.420855	0.225473	0.256848	0.215755	0.259451	0.180659	0.244916	0.22787	0.193022	0.173998	0	0.190423	0.28687	0.229851	0.229307	0.258804	0.182148	0.276874	0.179908	0.169152	0	0.134562	0.126954	0.177108	0.203254	0.233155	0.224583	0.203165	0.148817	0.185662	0.289038	0.190849	0	0.122043	0.238422	0.1479	0.208533	0.158734	0.239862	0.373454	0.285813	0.193457
RNF227	0.0091564	0.0082601	0.0213023	0.0229144	0.0284245	0.00789192	0.0527227	0.0288849	0.0512974	0.0178518	0.0229215	0.01263	0.0193055	0.055843	0.0056032	0.017888	0	0.0215241	0.0290572	0.0121328	0.00882763	0.0452045	0.00495027	0.0473173	0.0240627	0.00922297	0	0.0231935	0.0423744	0.0241799	0.0237012	0.0369338	0.0160907	0.0209094	0.00775408	0.0157279	0.0257598	0.00875326	0	0.00614351	0.0204926	0.0177805	0.0317547	0.0196775	0.0290979	0.00969886	0.0306495	0.155912
KCNAB3	0.0975477	0.13874	0.129516	0.129869	0.100767	0.110461	0.132178	0.159216	0.158691	0.12232	0.1268	0.111491	0.170247	0.223324	0.245952	0.174137	0	0.172009	0.147446	0.123731	0.165278	0.233001	0.129711	0.171534	0.108654	0.0687442	0	0.109772	0.113313	0.105789	0.102865	0.155433	0.134617	0.154497	0.113819	0.143579	0.165125	0.123958	0	0.187616	0.126193	0.110771	0.143961	0.102322	0.0766944	0.0740159	0.227792	0.396276
AC104581.2	0	0	0.000791549	0	0	0	0.00163382	0	0.00284624	0	0	0	0.00137666	0.0083559	0.00433142	0	0	0.00213848	0	0	0.00184787	0	0	0.00751509	0.00216505	0	0	0	0	0	0	0.00199863	0.00172926	0.00274658	0	0	0	0	0	0	0.00250166	0	0	0	0	0	0	0
TRAPPC1	0	0.00547252	0.0015751	0.00386417	0.00425076	0.00286942	0.0220642	0.0181528	0.0234646	0.0067513	0.0203749	0.00263345	0.0152248	0.0396062	0.0136663	0.0113934	0	0.00686595	0.0181113	0.00470186	0.0170227	0.00822429	0.00869772	0.0236682	0.0127322	0.00292843	0	0	0.0154178	0.00450702	0.0131867	0.00216843	0.0144136	0.0127333	0.0135094	0.00371306	0.0243203	0.0136905	0	0.00360557	0.00132173	0.00601013	0.0169168	0.0193976	0.0103984	0	0.00660189	0
CNTROB	0.0424954	0.0311517	0.0313428	0.04621	0.0460911	0.0382321	0.0595631	0.055868	0.0577336	0.0431039	0.0475363	0.0329514	0.0574773	0.117952	0.0668462	0.0424124	0	0.0620326	0.0544486	0.0334631	0.0445945	0.0918517	0.0527803	0.0680949	0.0560449	0.0442659	0.245509	0.0363432	0.0329199	0.034945	0.0417519	0.0683688	0.0576843	0.0372508	0.00645498	0.0486142	0.0838051	0.0353896	0	0.0449717	0.0767191	0.0249762	0.0606008	0.0236804	0.0423747	0.042858	0.090617	0
GUCY2D	0.000729819	0.00484206	0.00545312	0.0103895	0.00851051	0.00504858	0.00760282	0.00690085	0.00844018	0.00128442	0.00706133	0.00144684	0.00215328	0	0.00380823	0.0032801	0	0.00459126	0.0122107	0.00755542	0.0030898	0.0038638	0.0073462	0.0203083	0.00442702	0.0111774	0	0.0092659	0.00878717	0.00798268	0.00826919	0.00853742	0.0102036	0.00662381	0.0228586	0.00799076	0.00415519	0.00600529	0	0.00222297	0.00496548	0.00610561	0	0.0112439	0	0.0110116	0.00465435	0
ALOX15B	0.00365111	0.00121804	0	0.00136615	0.000928083	0	0	0	0	0	0	0	0	0	0	0	0	0.00467512	0.00308485	0	0	0	0	0	0.00312268	0.00694031	0	0	0	0.00328069	0	0	0.00124308	0.00256778	0	0	0	0	0	0	0	0	0.00494936	0	0	0	0.00146003	0
ALOX12B	0	0	0.00541897	0.0124823	0.0104919	0.00519065	0.00764661	0.00705761	0.00950323	0.00605622	0.00587949	0.00234242	0.00439128	0.00780169	0.0188967	0.00153914	0	0.00370958	0.004566	0.00828624	0.00420905	0.0137386	0.00379409	0.0197249	0	0.00593718	0	0	0.0081635	0	0	0.00884905	0.00660015	0.0060787	0	0.00490967	0.00631183	0.00265255	0	0.00395141	0.00477986	0.00304297	0	0	0	0	0.00851569	0
ALOXE3	0.0091191	0.0159569	0.0100322	0.0151153	0.0171642	0.0222082	0.0892627	0.00835461	0.0268233	0.00671366	0.0152651	0.00133474	0.0134682	0.0136608	0.0151696	0.0273715	0	0.0218512	0.0196013	0.0205218	0.0148946	0.0347808	0.0157471	0.0237847	0.00901447	0.0166503	0	0.00809947	0.0184507	0.00756255	0.0198459	0.0190154	0.0141825	0.0285504	0.0125199	0.0192323	0.0156747	0.0132503	0	0.00920439	0.0256209	0.00931529	0.0207332	0.00921766	0.00799422	0.00739952	0.017759	0.15261
HES7	0.00417724	0.00680176	0.00691738	0.00207113	0.00179602	0.00252983	0.0102237	0.00395574	0.00681531	0	0.00564095	0.00107629	0.00600431	0.0159765	0	0.00977447	0	0.00931923	0.014243	0.0050282	0.00763213	0.0128303	0.0020609	0	0.00307906	0.0103739	0	0.0225849	0.010022	0.00523026	0	0.0191215	0.00734554	0.00150549	0	0.00834934	0.00295258	0.0160615	0	0.0156353	0.00585417	0.00756703	0.0252307	0.0161076	0.017926	0	0.0105097	0
PER1	0.076373	0.125814	0.0896583	0.0423701	0.0829389	0.0839003	0.149355	0.121497	0.107055	0.0668869	0.0682164	0.0673661	0.0938414	0.059048	0.141079	0.0888563	0	0.0892219	0.0932786	0.0684491	0.147139	0.114187	0.0729868	0.112524	0.0596861	0.0516442	0	0.0497552	0.105629	0.0780981	0.139256	0.139044	0.132439	0.0657449	0.0467423	0.0793338	0.10829	0.066288	0	0.0751461	0.0954851	0.0993758	0.139693	0.0676934	0.0869119	0.11032	0.0702959	0.140363
AC129492.3	0.00249259	0.00473876	0.00139467	0.00314825	0.00370063	0	0.00318355	0.00387024	0.00433973	0.00421462	0.000655485	0	0.00248014	0	0	0.00292892	0	0.000956888	0.00111521	0	0.00205493	0.00626411	0.00215813	0.00789363	0	0.00250521	0	0	0	0.00535467	0	0.00188111	0	0.00401139	0	0	0.00361781	0	0	0.00294868	0.0012346	0.00341742	0	0	0.0078041	0	0.0035576	0
TMEM107	0.0394984	0.0321416	0.0313327	0.0521154	0.0364462	0.0318533	0.0441573	0.0647102	0.0793597	0.0281082	0.0457113	0.0275359	0.0525205	0.0650701	0.0142685	0.083952	0	0.0377086	0.0577644	0.0347031	0.0308144	0.0614227	0.0532926	0.054593	0.0469711	0.0534396	0	0.0458582	0.0528299	0.032619	0.0576755	0.0642539	0.0495168	0.0765863	0.0313929	0.0311398	0.0479429	0.0328	0	0.0676556	0.0521044	0.0447592	0.0377513	0.0320581	0.0554414	0.104601	0.0403663	0.0623672
BORCS6	0.00884612	0.00832886	0.00652552	0.0136704	0.00604623	0.0168073	0.0271683	0.00868463	0.0192073	0.00784813	0.022677	0.00895545	0.00700844	0.00442201	0.00351008	0.00543955	0	0.0065031	0.0176473	0.0101745	0.0139266	0.0139683	0.00630092	0.0119235	0.00959444	0.00403546	0	0.0126182	0.0146934	0.013513	0.00844245	0.00466294	0.00875131	0.0247759	0.00733811	0.00833684	0.0129271	0.00203804	0	0.0107876	0.0093088	0.013033	0.0208495	0.00955894	0.0147627	0.00575878	0.00433415	0
AURKB	0.0025433	0	0.00104554	0.00200433	0	0	0	0	0.00166823	0	0	0	0	0	0	0	0	0	0	0.00381321	0.00180004	0.00212234	0	0	0	0	0	0	0	0	0	0	0	0.00088838	0	0	0	0.00135936	0	0	0	0	0	0	0	0	0	0
CTC1	0.0805633	0.0994867	0.0971416	0.0984431	0.0839365	0.0627946	0.106977	0.135015	0.131502	0.090665	0.0771965	0.064099	0.11765	0.154338	0.144892	0.116649	0	0.107911	0.117139	0.0946904	0.134922	0.124865	0.0681646	0.106056	0.0734919	0.0705953	0	0.0698096	0.0765315	0.0616724	0.0798354	0.118701	0.0893599	0.112398	0.0663241	0.115631	0.152947	0.107409	0	0.119128	0.132377	0.0628081	0.103472	0.047654	0.0632854	0.101408	0.139582	0.0408478
PFAS	0.02381	0.0189994	0.0415439	0.0320549	0.0403311	0.0347767	0.0362013	0.0403297	0.0641513	0.0146152	0.0359552	0.0210359	0.0322383	0.0712659	0.0426113	0.0508959	0	0.0637174	0.0522297	0.0484421	0.041015	0.0506113	0.0227279	0.0704438	0.0296753	0.0473262	0	0.0065089	0.0348684	0.0222318	0.0239643	0.0338591	0.0297147	0.0338784	0	0.0630193	0.0381431	0.0347104	0	0.0276584	0.0613029	0.00866907	0.0488387	0.0188609	0.0287943	0.0180555	0.0310807	0
SLC25A35	0.00420307	0	0.00446758	0.00260249	0.000747321	0.00493692	0.00373136	0.0125074	0.00304843	0.00618176	0	0	0.00175702	0.0156941	0.0242287	0	0	0.002966	0.00102412	0.000584349	0.00166213	0.0018509	0	0.00303492	0	0	0	0	0	0.00433879	0.00409338	0.00600388	0.00165519	0.00445346	0.0114931	0.000687692	0.00109505	0.00398422	0	0.00277828	0.0081381	0	0	0	0	0.00418215	0.00171875	0
RANGRF	0.0268726	0.0312742	0.0362497	0.059053	0.0419624	0.0260066	0.0445269	0.0405401	0.0597438	0.0215845	0.0167515	0.012657	0.028497	0.0850055	0.0273046	0.0388164	0	0.0393168	0.0398109	0.0260244	0.0334714	0.0381274	0.00799134	0.0520782	0.0189144	0.0226909	0	0.0197655	0.056398	0.0181233	0.0228886	0.0528143	0.0160157	0.0256516	0.00775408	0.0176894	0.0486732	0.0237538	0	0.0459132	0.05651	0.013258	0.0518029	0.0314307	0.0349026	0.0500395	0.0238742	0
ARHGEF15	0.0013573	0	0.00112612	0.00217162	0.00158818	0.00320912	0.00172014	0.00230787	0.00150146	0	0.000973789	0	0	0	0	0	0	0.00125335	0.00243114	0.00125879	0	0	0	0.00506456	0.00503066	0	0	0.00580102	0.00129417	0.00291701	0	0	0.00157662	0.000751989	0	0	0	0.00179245	0	0	0.00224346	0	0	0	0	0	0	0
ODF4	0	0	0	0	0.00134515	0.0019592	0	0	0	0	0.00080985	0	0	0	0	0	0	0	0	0	0	0	0	0	0	0	0	0	0	0	0	0	0	0	0	0	0	0	0	0	0	0	0	0	0	0	0	0
AC135178.3	0.00313698	0.00542205	0.011763	0.0186924	0.0149238	0.00752201	0.00599793	0.00737408	0.013609	0.00510144	0.00578742	0.00454143	0.00407445	0.0044885	0.0153806	0.011964	0	0.0129803	0.0104187	0.00238001	0.00113478	0.0129988	0.00244583	0.0276487	0.00423776	0.00576798	0	0	0.0246528	0.00783104	0.0141218	0.0113097	0.00970039	0.0141876	0	0.00531029	0.00754173	0	0	0	0.011702	0	0.00612379	0.00554171	0	0.00532462	0.0060376	0
RNF222	0	0	0	0	0	0.00181294	0	0	0.00147713	0	0	0	0	0	0	0	0	0.00302761	0	0	0	0	0	0.00277442	0	0	0	0	0	0	0	0	0	0	0	0.000933832	0	0	0	0	0	0	0	0	0	0.00302832	0	0
NDEL1	0.153527	0.14996	0.175491	0.162549	0.157782	0.139234	0.180898	0.201714	0.213498	0.168563	0.191439	0.110117	0.152468	0.193346	0.198471	0.177322	0	0.192225	0.19736	0.170929	0.176045	0.195369	0.111576	0.233127	0.123693	0.149809	0	0.0688417	0.173682	0.128616	0.130194	0.186743	0.121391	0.150354	0.102725	0.174	0.143621	0.111023	0	0.161037	0.199048	0.0880915	0.176539	0.103286	0.130587	0.132122	0.177632	0.106518
MYH10	0.580005	0.566888	0.70384	0.58532	0.62447	0.634525	0.608428	0.65756	0.748669	0.639913	0.677175	0.58248	0.642424	0.642834	0.639843	0.685226	0.483526	0.670393	0.63387	0.698125	0.6123	0.834488	0.631685	0.792507	0.608744	0.558978	0.995281	0.483944	0.636252	0.509725	0.658556	0.717059	0.670649	0.739121	0.532716	0.683409	0.686278	0.598223	0	0.653917	0.684071	0.538052	0.5841	0.499654	0.614855	0.618397	0.798897	1.05599
CCDC42	0.00178633	0.00351779	0.0038351	0.00456603	0.00501449	0.0014458	0	0	0.000945974	0	0	0.00169065	0.00292864	0.0161427	0	0.00443096	0	0.00246194	0	0.00339378	0.00177277	0	0	0	0	0	0	0	0	0	0	0	0	0	0	0.00255138	0	0	0	0	0	0	0	0	0	0	0.00642929	0
PIK3R6	0.00633623	0.00561431	0.00183371	0.00910472	0.0038544	0.00539576	0.00154281	0.00312623	0.0027264	0	0.00547132	0.00080574	0.00247512	0	0.0108996	0.00909761	0	0.00687713	0.00638229	0.00580052	0.00274084	0.00422486	0.00248674	0.00704949	0.00141028	0	0	0	0.00356904	0.00139173	0.0025642	0.00482046	0.00311785	0.00266151	0	0.00442614	0.00497616	0	0	0.00632372	0.00268979	0.0089027	0	0	0.011903	0.0172511	0.00510512	0
PIK3R5	0.00293117	0.00332756	0.00692075	0.00548433	0.00343942	0.00334447	0.0018279	0	0.00561211	0	0.000706221	0	0.00161094	0.0101242	0	0.00542247	0	0.00489902	0	0	0	0.0104905	0	0.00421339	0.0188015	0.00656285	0	0.00588886	0.00445303	0.00779338	0.0203964	0.00676579	0.00371618	0.00281018	0	0.00269199	0.00238744	0	0	0	0.0073362	0	0.00533177	0	0.00537499	0	0	0
NTN1	0.0479406	0.0589463	0.07591	0.0885978	0.071448	0.0359871	0.0344005	0.0524675	0.053848	0.0902085	0.045447	0.0402812	0.0371221	0.092058	0.0888734	0.0915611	0	0.105629	0.0503658	0.0626731	0.0709871	0.0741174	0.0690289	0.0495613	0.048982	0.0372859	0	0.0528288	0.0882158	0.0330582	0.0445147	0.115587	0.0354263	0.0416655	0.0938838	0.108718	0.113068	0.0325503	0	0.0680534	0.102874	0.0274373	0.0864654	0.0295051	0.0588103	0.10747	0.126773	0.0623672
STX8	0.390099	0.469413	0.436453	0.435524	0.399348	0.339202	0.301575	0.403273	0.42982	0.52058	0.456685	0.425209	0.399805	0.503081	0.527533	0.447254	0.454571	0.549828	0.431165	0.440683	0.471691	0.498814	0.496448	0.406181	0.400617	0.407865	0.599608	0.358346	0.34739	0.402168	0.39164	0.457657	0.453849	0.517382	0.328076	0.450631	0.496822	0.454309	0	0.43966	0.43811	0.521894	0.353168	0.297362	0.41919	0.565327	0.542213	0.229736
CFAP52	0.0157824	0.0128708	0.0262203	0.0250987	0.0178201	0.0106627	0.0180946	0.0122318	0.0219174	0.00623411	0.0120373	0.0257141	0.0319628	0.0253397	0.020201	0.00787585	0	0.0135966	0.0203267	0.022451	0.0145899	0.0223612	0.00965787	0.0084696	0.0103991	0.0102364	0	0.00670138	0.016469	0.0262879	0.0234342	0.0245442	0.0266596	0.0198999	0.0125199	0.0137339	0.031316	0.00878304	0	0.0110723	0.0184704	0.0196987	0.00797974	0.0146336	0.0131757	0.0325231	0.0151233	0.0902423
USP43	0.0927147	0.0746129	0.0860107	0.0864654	0.0636669	0.0813334	0.0589809	0.0486849	0.0952346	0.0713721	0.076406	0.0611718	0.0673288	0.161261	0.0803614	0.0540645	0.0758001	0.125852	0.0806792	0.0868235	0.0661944	0.112267	0.0683511	0.0773937	0.0974627	0.117084	0	0.0710851	0.0862658	0.0603329	0.082984	0.14071	0.0738402	0.0710721	0.0487577	0.0581888	0.110879	0.108585	0	0.0598433	0.0683263	0.0612675	0.126915	0.0762644	0.0807834	0.0831751	0.129376	0
DHRS7C	0	0	0.000740298	0.00123621	0.00379262	0.00203972	0.00174053	0.00492044	0.00333969	0	0.001702	0	0	0	0	0	0	0	0.00214688	0	0	0	0.00472961	0.00290575	0.00214084	0	0	0	0.00411334	0	0.0039833	0.00121046	0.0030708	0.00182772	0	0	0	0.00233291	0	0	0	0	0.00417468	0	0	0	0	0
GSG1L2	0.0123777	0.0261701	0.0114979	0.0250066	0.0125125	0.00932799	0.00774518	0.00367788	0.0120128	0.0107204	0.000726857	0.0013344	0.00254461	0.0186002	0.030038	0.0242723	0	0.013462	0.00412671	0.00724872	0.00508526	0.0188368	0.00778947	0.0159788	0.0100807	0.0135819	0.110631	0.00497487	0.0164084	0.00292415	0.00462401	0.023632	0.0150582	0.0125134	0.0119324	0.0082688	0.00956542	0.0113324	0	0.0144542	0.0146574	0.00680934	0.00519326	0	0.00271482	0.00706496	0.0102651	0
GLP2R	0.00641158	0	0.00751396	0.0062365	0.00199534	0.00456727	0.00492353	0.00197714	0.00488138	0	0.000752253	0.00286542	0	0	0.00767628	0	0	0.00351466	0.00800774	0.00215908	0.00504163	0.00210708	0.00224728	0.00461132	0.002895	0.00371816	0	0.00874668	0.00338458	0.00815029	0.00547388	0.00533088	0.00423735	0.00132691	0	0.00366423	0.00242444	0.00315201	0	0	0.000974873	0	0.00606029	0	0	0	0.00679351	0
RCVRN	0.0010818	0.00780555	0.00423604	0.00457542	0.000896582	0.00103843	0.0275279	0.0096641	0.00226025	0	0.00482886	0	0	0.00626174	0	0.0036245	0	0.00388416	0.00669414	0.0118253	0.0112243	0.0156159	0	0.012376	0.00407124	0.0043516	0	0	0	0	0.00938908	0.0035117	0.00667362	0.000935499	0	0.00374689	0.00966207	0.00346155	0	0	0	0.0045484	0	0	0.01816	0	0.00145147	0
GAS7	0.596242	0.654885	0.719052	0.600163	0.710758	0.64951	0.927512	0.647193	0.827933	0.60257	0.742936	0.585785	0.65753	0.740529	0.511311	0.610797	0.297538	0.612926	0.75642	0.734062	0.712561	0.732668	0.567924	0.822062	0.6798	0.558385	0.34401	0.525357	0.666165	0.616327	0.652299	0.884724	0.606669	0.785046	0.45567	0.717143	0.782228	0.652459	0.531656	0.670584	0.661063	0.650726	0.663973	0.509333	0.649837	0.719277	0.810435	0.330428
MYH13	0.0137164	0.00324343	0.0111785	0.0227363	0.0233568	0.0127187	0	0.0107101	0.0212314	0.0082938	0.00369306	0.00145883	0.0046504	0.0292739	0.0140494	0.021973	0	0.00930884	0.010601	0.00494158	0.0121958	0.00856563	0.0145294	0.0241307	0.0161345	0.00436061	0	0	0.0179549	0.00452526	0	0.0121556	0.00215493	0.0271536	0	0.00779031	0.00567634	0.00171552	0	0.00568982	0.0130429	0.00798057	0.0231096	0	0.00635603	0	0.0135932	0
MYH8	0	0	0.000864989	0	0.00449611	0	0.00226528	0	0.00426844	0.00253282	0.00109662	0	0.00338263	0.00923257	0	0	0	0.00121147	0	0	0.00198649	0	0	0.00437313	0	0	0	0	0.00323487	0.00270974	0	0.00275822	0.00107372	0	0	0	0.0025372	0	0	0.00939078	0.00145464	0	0.00379968	0	0	0	0	0
MYH4	0	0	0	0.00136172	0	0	0.0015739	0	0	0	0.00098688	0	0.000886605	0	0	0	0	0	0	0	0	0	0	0	0	0	0.188793	0	0	0	0	0	0	0	0	0	0	0	0	0	0	0	0	0	0	0	0	0
MYH1	0	0	0.00160602	0.00186311	0	0	0	0	0.00180899	0	0.000672748	0.000547203	0	0	0	0	0	0	0	0.000778515	0	0.00261174	0	0	0	0	0	0	0.00120263	0	0.00861758	0	0	0	0	0.00414211	0	0	0	0	0.00212184	0	0	0	0	0	0	0
MYH2	0	0	0.00143354	0	0.00158586	0.000954396	0	0	0	0	0	0	0	0	0	0	0	0.0012678	0	0	0	0	0	0	0.00114515	0	0	0	0.00332153	0.00208031	0	0	0	0	0	0	0	0	0	0	0	0	0	0	0	0	0	0
MYH3	0.00933236	0.00387742	0.015123	0.00286996	0.00599058	0.00995929	0.00144192	0.0150975	0.0105158	0.00882541	0.0121622	0.00703834	0.0075806	0.0239684	0.0167039	0.0259225	0	0.0160747	0.00507326	0.00687518	0.0179051	0.0170733	0.0163444	0.031694	0.00485782	0.00820793	0	0.00729661	0.00594097	0	0	0.0173412	0.00600775	0.0122912	0.00954543	0.0104359	0.0108047	0.00853078	0	0.0194728	0.0172058	0.0157591	0.0233377	0	0.00824339	0.0284771	0.0162243	0
SCO1	0.0422454	0.0395894	0.0518133	0.0919854	0.0653337	0.0657405	0.0560489	0.0615141	0.100986	0.049225	0.0736263	0.0528452	0.0534101	0.108698	0.0461943	0.0891546	0	0.0848718	0.0950022	0.0642348	0.0969279	0.0755226	0.0595313	0.0970915	0.0341985	0.0534159	0	0.0347641	0.0504187	0.0284254	0.0641811	0.0752508	0.0477001	0.0844158	0.0641706	0.0694458	0.0538721	0.0565968	0	0.0368826	0.0783683	0.0287335	0.0773496	0.0214058	0.0438662	0.0780171	0.0807327	0.283307
ADPRM	0.0352817	0.0332324	0.0347646	0.0455591	0.0451265	0.0307988	0.0349138	0.0273441	0.0557556	0.0352188	0.0459706	0.035957	0.037068	0.0617111	0.0382212	0.0487061	0	0.0440552	0.0253441	0.0247844	0.0343043	0.0340942	0.0185702	0.0453734	0.0160286	0.0417963	0.223758	0.023964	0.0170484	0.0475765	0.0359575	0.0363789	0.0417569	0.0487848	0.0229771	0.0497609	0.0380202	0.041648	0	0.0208609	0.0534039	0.0309623	0.0611741	0.0242883	0.010389	0.036951	0.0422299	0.0623672
TMEM220	0.0148015	0.00654463	0.0436387	0.0373239	0.0314856	0.0185159	0.0162118	0.0254535	0.0466859	0.0214536	0.032112	0.00583923	0.0172892	0.0683834	0.00675956	0.057896	0	0.0362212	0.0236586	0.0315436	0.0491596	0.0327221	0.00366818	0.0426634	0.0240049	0.0118072	0	0.0367634	0.0536677	0.0178145	0.0256005	0.0402222	0.0221611	0.0283724	0.00458958	0.020669	0.0212894	0.0087549	0	0.0246945	0.049916	0.00918054	0.0549178	0.00548223	0.0024627	0.0148837	0.0219347	0.0623672
TMEM238L	0.00139897	0	0.00539706	0.0062701	0.0030567	0	0	0.00172374	0.00499529	0.00340999	0.00259897	0.00380142	0.0036561	0	0.00222864	0.0071944	0	0.00699794	0.00293053	0	0.00511573	0	0	0	0.00340916	0	0	0	0.00475785	0.00140127	0	0.00287791	0	0	0	0.00449401	0	0.0152742	0	0	0.00120777	0.00818913	0.00510594	0	0	0	0	0
PIRT	0.0203388	0.00230902	0.0157967	0.0380317	0.0130193	0.0109052	0.00945849	0.032262	0.02357	0.00473594	0.0152624	0.010917	0.00293503	0.0373637	0.00433142	0.00973869	0	0.0154069	0.025702	0.012175	0.0171958	0.0262157	0.0234986	0.023398	0.00700915	0.0161699	0	0	0.0140477	0.0103745	0.0120303	0.0245244	0.00788737	0.0251708	0.0201457	0.016313	0.0253606	0.0170868	0.531656	0.0119821	0.019832	0.0087978	0.031838	0.0054305	0.0117414	0.0324525	0.00634553	0
SHISA6	0.991956	0.817277	1.04122	0.848798	0.834978	0.732037	0.878913	1.11863	1.06101	0.837274	0.864805	0.962713	1.02607	1.09818	0.89575	1.02621	0.831347	1.17956	0.984797	0.971117	0.849375	1.0592	1.21838	0.931018	0.973417	0.941902	0.590713	0.771119	0.794617	0.897639	0.943757	0.958425	0.897245	1.05851	1.07901	1.12705	1.02997	0.998325	2.21245	1.06666	1.09688	0.955722	0.906172	0.839153	0.963646	0.936178	1.22961	0.789641
DNAH9	0.120448	0.0879845	0.135068	0.167863	0.163846	0.124691	0.114787	0.144817	0.143161	0.151709	0.105099	0.0971027	0.0911601	0.139656	0.132562	0.16937	0	0.188932	0.166308	0.0983506	0.167074	0.195737	0.111606	0.213916	0.0997784	0.0791379	0	0.0887249	0.104057	0.133171	0.0650447	0.185003	0.10911	0.165488	0.122732	0.137718	0.133145	0.11921	0.531656	0.100035	0.120504	0.14701	0.114472	0.0726988	0.147115	0.121072	0.112253	0.103215
ZNF18	0.0585304	0.0494375	0.0314954	0.0445891	0.0373414	0.0749993	0.0237811	0.0482381	0.0498611	0.053174	0.0559909	0.0596807	0.0535323	0.0746318	0.0244171	0.0351828	0	0.0644267	0.0511095	0.0685169	0.0590904	0.0630029	0.0438234	0.0477343	0.0489696	0.0625646	0	0.00936895	0.0417361	0.0537118	0.0457104	0.0754012	0.0362671	0.0419423	0.0501241	0.0492608	0.0413972	0.0320038	0	0.0169415	0.0532978	0.0548926	0.0665681	0.0115102	0.0360598	0.0335528	0.0356784	0
MAP2K4	0.793918	0.747108	0.919826	0.795691	0.845262	0.840669	1.55517	0.791928	0.899797	0.895488	0.890367	0.69917	0.721326	0.740046	0.722443	0.829255	0.896774	0.765348	0.896158	0.808845	0.837757	0.963713	0.657683	0.872942	0.995982	0.74371	1.08334	0.767699	0.91496	0.823465	0.712085	0.922964	0.711436	0.995804	0.792362	0.80135	1.05405	0.940765	2.09236	0.886637	0.85045	0.765928	0.738859	1.10085	1.0813	0.79976	0.882753	1.2876
MYOCD	0.00595671	0.00888963	0.0110467	0.0163342	0.0112459	0.00618034	0.00226752	0.00755999	0.0071449	0	0.00291393	0.00232391	0.00147738	0.0215822	0.00971744	0.0120374	0	0.0106562	0.00570824	0.00396594	0.0060306	0.00873299	0.00192078	0.0266843	0.0099915	0.00791151	0	0	0.0103799	0.0102697	0	0.0103414	0.00359153	0.00615625	0.00645498	0.00274996	0.00127838	0.0150842	0	0.011579	0.00765694	0.00626261	0.00418202	0	0.0171444	0.0170718	0.0145836	0
ARHGAP44	1.00775	1.07986	1.22561	1.09637	1.05477	1.03615	1.13107	1.09408	1.19933	1.22146	1.27462	1.0614	1.0619	1.30597	1.34065	1.1947	0.563391	1.22194	1.07159	1.20669	1.21493	1.40353	1.24688	1.2985	1.12837	0.99961	0.87114	0.878711	1.12902	0.883823	0.963282	1.27797	1.1392	1.18829	1.1122	1.25185	1.24245	1.03091	1.36089	1.20972	1.28856	1.09445	1.04513	1.02396	1.06048	1.22379	1.41575	1.34476
ELAC2	0.0794816	0.0498848	0.0620764	0.0514672	0.0574191	0.063814	0.0660865	0.0728324	0.0804934	0.054981	0.0538665	0.0433759	0.0712964	0.0769249	0.089354	0.0915136	0	0.0846901	0.0616351	0.0706077	0.0591249	0.0669663	0.0287701	0.0615631	0.0381377	0.0472211	0	0.0537282	0.0286292	0.0586274	0.0250203	0.104752	0.0501934	0.0503786	0.0400179	0.086391	0.0586703	0.0468302	0	0.033617	0.0644218	0.0264118	0.027476	0.0353385	0.0385073	0.0209797	0.0842823	0.13109
HS3ST3A1	0.100589	0.128963	0.156925	0.161242	0.157106	0.134301	0.0958792	0.161128	0.168824	0.1786	0.18919	0.197463	0.171798	0.143773	0.1871	0.151917	0.0758001	0.169964	0.139212	0.135997	0.166302	0.17445	0.225858	0.224085	0.147649	0.136371	0	0.120053	0.098643	0.112078	0.0875878	0.155978	0.100362	0.083919	0.201567	0.156455	0.0840577	0.0929905	1.56071	0.160712	0.284928	0.0549333	0.0565531	0.139113	0.11641	0.240679	0.201715	0
COX10	0.133648	0.168977	0.227211	0.181096	0.17904	0.168339	0.138584	0.156946	0.207308	0.192766	0.206953	0.169345	0.175695	0.165629	0.1077	0.156839	0.110588	0.144983	0.213811	0.168325	0.229765	0.265826	0.14888	0.177323	0.198631	0.175526	0	0.0841845	0.128066	0.153263	0.157039	0.146438	0.156916	0.195928	0.225533	0.206946	0.155945	0.136214	0.573683	0.197872	0.172682	0.118313	0.129619	0.176389	0.121295	0.177101	0.22204	0.140058
HS3ST3B1	0.0530409	0.0686964	0.0634729	0.0807347	0.0681552	0.0784269	0.098452	0.0889332	0.0919202	0.0754562	0.0803823	0.0653094	0.0604094	0.0322069	0.0728639	0.0789059	0	0.0668471	0.0743246	0.114921	0.0569479	0.103232	0.0683344	0.0763665	0.0544573	0.0278812	0	0.0728155	0.0244613	0.0376308	0.0772299	0.0386956	0.0496328	0.0727269	0.0796749	0.0672061	0.07974	0.0724238	0	0.058696	0.0952141	0.0442823	0.0274516	0.0644861	0.0862326	0.0472819	0.0908531	0
PMP22	0.0328672	0.0320904	0.0271255	0.0522248	0.0276356	0.0294187	0.034183	0.0205781	0.0463784	0.00848119	0.0366402	0.00703818	0.0159219	0.0167233	0.0178502	0.0282339	0.148678	0.0209652	0.0370214	0.0363358	0.0323397	0.0309054	0.00995204	0.0203421	0.0232458	0.0138333	0	0.027161	0.0234091	0.0268551	0.0382017	0.0330242	0.0421366	0.023183	0.0343407	0.0227613	0.0414983	0.0250168	0	0.0173978	0.0164466	0.00876885	0.0266549	0.022643	0.0327688	0.0441264	0.036284	0
TEKT3	0.014663	0.0109586	0.013219	0.0127757	0.0128061	0.0103829	0.00879253	0.0139273	0.0127325	0.00922194	0.0117869	0.0210193	0.0101598	0.0129959	0.0223548	0.0256015	0	0.0145578	0.0100304	0.00933669	0.00915222	0.0188466	0.00264449	0.0178295	0.0132955	0.00677001	0	0.0357416	0.00690519	0.00816945	0.0234775	0.0186983	0.0100895	0.0151111	0.0262158	0.0177103	0.00832594	0.0051437	0	0.00668085	0.00804041	0.0112784	0.0567305	0.00228117	0.0099497	0.0190758	0.0107352	0
CDRT4	0.00565616	0	0	0.00633702	0.00251233	0.00502507	0.00278322	0.00184941	0.000632129	0	0	0	0	0	0	0.00446152	0	0.00951486	0	0.00112923	0	0.00233503	0	0.0017774	0	0	0	0	0.00127092	0	0	0	0.00140859	0	0	0.00110744	0	0	0	0.00588296	0.00195523	0	0.00878519	0	0	0	0.00193623	0
CDRT1	0.00156601	0	0	0.00100299	0.00455768	0.00170773	0.00174342	0.00396706	0.00489799	0	0.0025937	0	0	0.00588523	0	0	0	0.00365693	0	0	0	0.00809848	0.0026442	0	0.00350998	0.00544454	0	0	0.00252686	0.00383931	0	0	0.00196568	0.00237998	0	0.001811	0.00486765	0.00627598	0	0	0.00121711	0	0	0	0	0	0.00366107	0
AC005324.3	0.00234861	0.00522313	0.00438147	0.00832258	0.0034827	0.00165882	0.0137151	0.00202222	0.00548691	0	0.00265121	0	0.00242519	0	0.00745977	0.0129777	0	0	0	0.00103958	0	0.00550663	0.00656233	0.00557371	0	0.00600517	0	0	0.00199224	0.00595181	0	0.00564396	0.00123015	0.00460469	0	0.00365228	0.00752222	0	0	0.0110035	0.00519953	0	0	0.00291556	0.0184682	0.0270699	0.00222232	0
TRIM16	0.081704	0.0862877	0.129704	0.0591068	0.106552	0.0642345	0.0942989	0.111401	0.126753	0.0854522	0.114659	0.0765353	0.0989825	0.116011	0.0985608	0.130181	0.117594	0.0983522	0.0885048	0.12991	0.0930504	0.129157	0.139153	0.160038	0.0874565	0.0763483	0	0.0567199	0.0947151	0.0778555	0.0646283	0.135499	0.0906951	0.123025	0.0660717	0.132368	0.112523	0.115403	0.531656	0.114464	0.129824	0.118571	0.0269974	0.047338	0.0745077	0.0691814	0.139944	0.227552
AC005324.4	0.0126247	0.00302143	0.00853351	0.0146592	0.00341413	0.00529916	0.00927821	0.0117116	0.012843	0.00808451	0.00998971	0.0046567	0.00389556	0.00553925	0.015749	0.00984751	0	0.00657009	0.00533423	0.00669407	0.00730902	0.00342648	0.00480719	0.0175693	0.00786891	0.00696348	0	0	0.00429363	0.00545317	0.00527453	0.0158852	0.00586375	0.00520506	0	0.010198	0.0116217	0.00312648	0	0.0170309	0.00219548	0.00509267	0.00621324	0.00350063	0	0	0.0100958	0
TBC1D26	0.00299206	0.00421867	0.00134497	0.0013694	0.000954619	0.00346356	0.00359745	0	0.00260319	0	0.00281561	0	0.00141207	0	0	0	0	0.00706438	0.00111148	0	0.00439586	0	0.00294572	0.00492677	0	0	0	0	0	0	0.00517561	0.00371251	0.00103387	0.00261391	0.00677081	0	0	0	0	0	0.00212324	0	0.00404609	0	0	0	0.00142444	0.0902423
ADORA2B	0.00633404	0.0179115	0.00357834	0.0119157	0.00546995	0.00737642	0.0132926	0.00647864	0.00293338	0.00794791	0.00392113	0.00176691	0.0014275	0	0.0076534	0.0112232	0	0.00424532	0.00198197	0.00236888	0.00192499	0.0115061	0	0.00410061	0.00794992	0.0123766	0	0.00422032	0.00156921	0.00835244	0.00587585	0.00225744	0.00580022	0.0058636	0	0.00890214	0.00697236	0.00188531	0	0.00148271	0.0096129	0.00266643	0.00582437	0	0	0.0131614	0.00756148	0
ZSWIM7	0.0931507	0.060655	0.132471	0.119592	0.120828	0.0979031	0.119682	0.125716	0.160086	0.118241	0.0853392	0.058569	0.0604822	0.211931	0.0824334	0.117715	0	0.111662	0.133086	0.106167	0.142598	0.127496	0.0777394	0.182379	0.0877272	0.0521406	0	0.0415322	0.0759153	0.0931425	0.108661	0.107328	0.0781648	0.0926863	0.0711294	0.0968685	0.135562	0.0619578	0	0.116193	0.121728	0.0401115	0.0977694	0.0708687	0.0663445	0.105683	0.176673	0.251131
TTC19	0.397197	0.430521	0.522722	0.600856	0.570285	0.444832	0.636868	0.505756	0.599936	0.435077	0.499359	0.403969	0.446144	0.746835	0.481852	0.606581	0	0.555818	0.547035	0.472043	0.56921	0.593442	0.347896	0.567494	0.5105	0.358736	0	0.35529	0.606364	0.373677	0.422028	0.728072	0.410936	0.524855	0.309624	0.415439	0.575083	0.469978	0	0.445499	0.562511	0.347625	0.685246	0.461666	0.490818	0.439192	0.456885	0.632807
NCOR1	0.735212	0.826251	0.818224	0.713338	0.725429	0.716371	0.789306	0.799442	0.800923	0.704949	0.80349	0.677892	0.702262	0.82731	0.890908	0.814593	0.577822	0.769316	0.777507	0.808893	0.797612	0.965342	0.609598	0.822715	0.758304	0.786849	0.813276	0.613109	0.90525	0.652217	0.699524	0.967309	0.775708	0.840716	0.748886	0.791069	0.862219	0.729954	0.531656	0.688715	0.813905	0.791276	0.844307	0.554029	0.823424	0.765857	0.762675	0.710405
PIGL	0.430109	0.322219	0.358606	0.38384	0.331799	0.32207	0.112	0.327118	0.409707	0.277823	0.334084	0.362587	0.287115	0.587961	0.491722	0.517214	0.132339	0.493889	0.361705	0.388991	0.430076	0.407748	0.363892	0.445929	0.30493	0.338031	1.05121	0.206888	0.302384	0.302724	0.244135	0.453943	0.31968	0.284651	0.358906	0.432658	0.229893	0.318949	0	0.312165	0.404074	0.35241	0.47373	0.0842342	0.1603	0.495218	0.450693	0.704232
CENPV	0.0924769	0.080438	0.118748	0.141656	0.121689	0.118315	0.242152	0.191365	0.193491	0.122648	0.143191	0.0744189	0.138693	0.235215	0.113916	0.17353	0	0.176527	0.175599	0.099147	0.118628	0.16285	0.116555	0.185671	0.102193	0.0991588	0	0.0770459	0.0934069	0.107513	0.123883	0.180049	0.102387	0.152961	0.0271821	0.114753	0.190735	0.143911	0	0.140764	0.163464	0.0461004	0.119214	0.104775	0.110743	0.120252	0.14571	0.29655
UBB	0.176886	0.198018	0.181754	0.287791	0.230793	0.311302	0.782133	0.432662	0.407862	0.216555	0.374129	0.179603	0.360366	0.273794	0.240641	0.217049	0	0.125882	0.559311	0.164231	0.284578	0.234905	0.216948	0.299614	0.388019	0.183027	0	0.307149	0.271015	0.254113	0.382934	0.357295	0.357063	0.262649	0.170322	0.143179	0.306391	0.274288	0	0.169762	0.162487	0.146947	0.321159	0.315065	0.309997	0.206023	0.19338	0.599699
TRPV2	0.0332929	0.00835247	0.0410027	0.0158642	0.0268883	0.0416318	0.0163415	0.0779599	0.040609	0.018447	0.0147728	0.0143579	0.0235766	0.0447995	0.0233732	0.0618235	0.117594	0.0263746	0.055994	0.0287353	0.0422821	0.0418849	0.0124862	0.0372825	0.0276888	0.0080722	0	0.0150633	0.011096	0.0246503	0.033757	0.0604685	0.034662	0.0162016	0.0105551	0.0328554	0.05198	0.0235802	0	0.0420204	0.0776478	0	0.0472764	0.0310849	0.0100168	0.0853084	0.0883896	0.0623672
LRRC75A	0.0135107	0.0138481	0.0499529	0.0752376	0.0426114	0.0191799	0.0314665	0.0349671	0.0826753	0.009747	0.0347321	0.0121933	0.0234495	0.0603187	0.0383661	0.0696676	0	0.0917617	0.0405321	0.0215344	0.044005	0.0519832	0.0202234	0.0931809	0.02125	0.0292406	0	0.0159954	0.0419011	0.0302165	0.0162367	0.091019	0.0282509	0.0694247	0.0445656	0.0226655	0.0352027	0.0228655	0	0.0623005	0.0518529	0.0354652	0.0628012	0.0371344	0.0177766	0.0898094	0.05741	0
ZNF287	0.0425142	0.0243553	0.0422176	0.0403707	0.0310777	0.0477798	0.0229351	0.0618052	0.0471354	0.0353415	0.0351987	0.0541132	0.0425259	0.0515391	0.059111	0.0261131	0	0.044539	0.0318479	0.0413314	0.0505401	0.0616008	0.0316526	0.0629788	0.0511319	0.0292415	0	0.0296744	0.0336125	0.0333071	0.0221042	0.0483879	0.0243517	0.0320241	0.015223	0.0325514	0.0486778	0.0284355	0	0.0413011	0.0488192	0.0151596	0.0205439	0.0301549	0.0431329	0.0285297	0.038894	0
ZNF624	0.0409556	0.0393387	0.0428643	0.0512837	0.0541837	0.0361691	0.0304319	0.0488822	0.0569263	0.0500642	0.0475744	0.0543368	0.048626	0.0630844	0.0495266	0.0610503	0	0.0660566	0.0536431	0.0459159	0.0514054	0.0409433	0.044339	0.078058	0.0347955	0.023619	0	0.0339382	0.0872327	0.0339221	0.046599	0.0762223	0.0512872	0.05435	0.021046	0.0553893	0.0344961	0.0267098	0	0.0381809	0.0608904	0.0738088	0.0277729	0.00844696	0.0472115	0.0324713	0.0403791	0.0725755
CCDC144A	0	0	0	0	0	0	0	0	0	0	0	0	0	0	0	0	0	0	0	0	0	0	0	0	0.00457465	0	0	0	0	0	0	0	0	0	0	0	0	0	0	0	0	0	0	0	0	0	0	0
AC098850.3	0.84006	0.765949	0.649223	0.710387	0.810621	0.661951	0.815651	0.70688	0.80113	0.745433	0.572254	0.915741	0.850737	0.667786	0.99173	0.604043	0.574971	0.68312	0.591044	0.60628	0.560917	0.770571	0.5153	0.678004	0.731517	0.547873	0.778273	0.720753	0.710716	0.672717	0.66683	0.713883	0.805464	0.765591	0.649735	0.791968	0.657946	0.702289	0.573683	0.451631	0.7683	0.515012	0.730151	0.613192	0.609583	0.836464	0.811086	1.10692
TNFRSF13B	0.0018597	0	0.000740298	0.00139449	0.00282585	0.00118336	0	0	0.00206354	0	0.00134642	0	0.00121992	0	0	0.00261211	0	0	0	0.00181266	0	0	0.0104318	0	0.00101384	0	0	0	0	0.00186507	0	0.00284502	0.00364145	0	0	0	0	0	0	0	0.00275488	0	0.0083123	0	0	0	0	0
MPRIP	0.394171	0.445341	0.51337	0.469996	0.453158	0.405471	0.564885	0.579971	0.623974	0.494418	0.499973	0.482298	0.450474	0.61856	0.619152	0.577725	0.21659	0.593288	0.504675	0.509982	0.521651	0.712596	0.488729	0.717786	0.430056	0.462201	0.360888	0.409012	0.478608	0.44126	0.450169	0.66745	0.507145	0.620636	0.352168	0.535739	0.615031	0.497209	0	0.541581	0.586149	0.512957	0.560827	0.391393	0.448272	0.631583	0.676386	0.578418
PLD6	0.0262457	0.0139191	0.0667931	0.0569752	0.0318738	0.04304	0.119167	0.0755758	0.0613457	0.0719404	0.0391623	0.0469609	0.0464477	0.0508959	0.0291495	0.0533245	0	0.0382027	0.109204	0.0596198	0.0732511	0.057491	0.0312227	0.039614	0.0554015	0.0540464	0	0.0595499	0.049382	0.0518676	0.037923	0.0606788	0.0567268	0.0784897	0.0161005	0.0421445	0.0743347	0.0496095	0	0.0736556	0.0441984	0.00724634	0.0492283	0.0910683	0.0321152	0.0336184	0.0485755	0
AC055811.2	0.0121298	0.0111082	0.0286311	0.0223939	0.0191718	0.0151409	0.0616017	0.0334772	0.0262027	0.022257	0.0243973	0.0247194	0.014567	0.0211335	0.0275688	0.0332624	0.127419	0.0291731	0.0378749	0.0193357	0.0266672	0.0251461	0.026184	0.0315675	0.0293064	0.0201467	0	0.0394772	0.0265678	0.0168525	0.0227095	0.0277226	0.0435345	0.0370332	0	0.0273339	0.0667847	0.045755	0	0.0445355	0.0210987	0.0282983	0.0206744	0.0364448	0.029165	0.00825016	0.035736	0
COPS3	0.0601997	0.0746623	0.0748889	0.105711	0.0728214	0.0800727	0.126506	0.121455	0.13629	0.0849823	0.113276	0.066364	0.0977218	0.146249	0.158516	0.14251	0	0.114973	0.157025	0.0945992	0.117783	0.131282	0.0579893	0.150556	0.0788294	0.0624101	0.188793	0.0918329	0.0909493	0.0850258	0.0790366	0.113313	0.108892	0.0934704	0.0533225	0.0780963	0.0836398	0.106918	0.7735	0.102641	0.110107	0.0681928	0.124227	0.0420521	0.0782504	0.0776867	0.11801	0.396908
NT5M	0.0897984	0.0908114	0.110081	0.10553	0.09398	0.0714506	0.0716069	0.115678	0.149113	0.0968155	0.0997508	0.105639	0.111961	0.149942	0.159703	0.120414	0	0.133436	0.107435	0.119538	0.103172	0.1642	0.0976773	0.143804	0.090459	0.0686735	0	0.0686967	0.123263	0.084521	0.0872144	0.162262	0.145271	0.133062	0.113292	0.11389	0.0983514	0.0986891	0	0.119477	0.133041	0.0905084	0.118725	0.0673706	0.0753922	0.182254	0.152442	0.226909
MED9	0.062641	0.0724451	0.0797785	0.0561416	0.0910146	0.0775336	0.0771455	0.0994868	0.131232	0.0958089	0.0983837	0.0558596	0.090637	0.0952575	0.0524955	0.10333	0	0.10439	0.122511	0.0608649	0.0873019	0.103378	0.0874845	0.120845	0.0864804	0.0756504	0	0.0420013	0.0631245	0.0634411	0.0881267	0.107118	0.0616895	0.108685	0.0291812	0.0726786	0.123859	0.080392	0	0.0673494	0.0921719	0.0556736	0.0726857	0.0539229	0.0670949	0.0642037	0.101328	0.0865469
RASD1	0.0641819	0.054774	0.107636	0.0853054	0.0597723	0.0694602	0.211796	0.15905	0.116752	0.0708817	0.14025	0.0907568	0.103115	0.25026	0.0413978	0.0882098	0.110588	0.0920079	0.195524	0.0869387	0.105603	0.176652	0.135347	0.0912204	0.169206	0.128375	0	0.0940575	0.0844186	0.0581147	0.158394	0.177385	0.133164	0.0330715	0.0580571	0.0430532	0.0773893	0.111389	0	0.12154	0.115943	0.0851737	0.0919124	0.0911189	0.0574515	0.147796	0.0662672	0.0623672
PEMT	0.0900001	0.074785	0.130827	0.0740803	0.0809315	0.0721912	0.0975487	0.124554	0.134477	0.103297	0.0971932	0.0836628	0.0917818	0.176431	0.107125	0.107502	0.255769	0.167287	0.120075	0.133001	0.130357	0.164911	0.129292	0.156324	0.072903	0.0985913	0.155217	0.0303285	0.09395	0.0684368	0.0919135	0.118254	0.102401	0.113384	0.0681849	0.13405	0.0824132	0.121375	0.787206	0.103334	0.117606	0.115271	0.0715002	0.10265	0.0651735	0.163715	0.17047	0.35209
RAI1	0.181146	0.221444	0.352741	0.311298	0.272838	0.222026	0.508788	0.457245	0.432749	0.33288	0.322622	0.294502	0.332848	0.341453	0.417858	0.394209	0.488626	0.388994	0.296116	0.350943	0.365683	0.50419	0.384766	0.471409	0.252276	0.206926	0.265848	0.163296	0.150762	0.191388	0.306746	0.339406	0.277736	0.361614	0.162304	0.412523	0.391526	0.322439	0	0.370644	0.468167	0.243265	0.268269	0.274055	0.344385	0.576899	0.559696	0.516084
SREBF1	0.0563582	0.0814073	0.0529879	0.0816896	0.0734875	0.0569322	0.06933	0.115127	0.124619	0.0618724	0.0808777	0.0615284	0.104447	0.187474	0.13061	0.154189	0	0.138495	0.076821	0.130397	0.13334	0.127208	0.12437	0.171049	0.0567333	0.0854487	0	0.0441093	0.0509986	0.0536082	0.0632798	0.101527	0.060419	0.0650702	0.090821	0.120727	0.076722	0.0556496	0	0.0864987	0.101535	0.0319378	0.0917786	0.03576	0.0430941	0.0987404	0.165986	0
TOM1L2	0.463975	0.461957	0.624077	0.478166	0.538259	0.451741	0.748219	0.617403	0.695313	0.542022	0.608477	0.455509	0.472203	0.778302	0.655154	0.633457	0.452019	0.700344	0.549751	0.649241	0.641291	0.762193	0.620608	0.734198	0.511483	0.430219	0.299423	0.418426	0.438832	0.492281	0.482053	0.722482	0.579518	0.714709	0.541196	0.648214	0.714928	0.588474	0	0.549001	0.685959	0.545118	0.592666	0.522779	0.576152	0.697416	0.814428	0.718859
DRC3	0.00864316	0.0149228	0.0343531	0.0696445	0.044293	0.0144973	0.0391197	0.0404493	0.0650248	0.0289503	0.0242674	0.01738	0.0238677	0.0966275	0.024478	0.0509245	0.110588	0.0549919	0.0377435	0.0331747	0.0290767	0.0364686	0.0118514	0.048862	0.0205677	0.0318121	0	0.0248749	0.0456938	0.0333914	0.0318225	0.0396545	0.0288892	0.0544769	0	0.0339316	0.0473331	0.0204205	0	0.0326231	0.0497603	0.0376566	0.0471657	0.0160435	0.0278269	0.0405477	0.0424996	0
ATPAF2	0.0953292	0.0572218	0.11929	0.106679	0.103744	0.0729482	0.0983748	0.13469	0.142612	0.111826	0.13156	0.0884031	0.0819826	0.147135	0.145312	0.135926	0	0.117228	0.086993	0.110433	0.140464	0.154959	0.109541	0.120375	0.0464621	0.0763423	0	0.0512387	0.103242	0.0671926	0.114689	0.158167	0.134457	0.109224	0.0393172	0.13498	0.116516	0.0740535	0.573683	0.132193	0.123127	0.102918	0.109084	0.0832629	0.0613145	0.19411	0.138526	0.144553
GID4	0.0659708	0.051167	0.0678275	0.0706087	0.0782384	0.0720375	0.0749098	0.0910162	0.085228	0.0358037	0.0833258	0.0502429	0.0577553	0.0768743	0.0530083	0.0681055	0.107565	0.0716096	0.071042	0.0827417	0.0779928	0.103129	0.0469142	0.0763036	0.0530336	0.0318068	0.155217	0.0379544	0.0398335	0.0827763	0.0578945	0.0922758	0.0624962	0.0708041	0.0182276	0.0643615	0.0679289	0.0717406	0	0.0691163	0.0746005	0.043498	0.0524259	0.031772	0.0644528	0.0873803	0.0879627	0.186905
DRG2	0.0350318	0.0406367	0.0570287	0.0814796	0.0569753	0.0807236	0.0778383	0.0706237	0.100929	0.0436442	0.069165	0.0434408	0.0717808	0.153545	0.0752558	0.111195	0	0.0755574	0.0926675	0.0603122	0.0608033	0.0679503	0.0514224	0.083544	0.0430248	0.0724571	0	0.084441	0.061792	0.0611542	0.0620479	0.0626152	0.0671722	0.0776536	0.0206519	0.071469	0.0939922	0.0787461	0	0.0717792	0.0629423	0.061613	0.0786695	0.0448188	0.0898641	0.0658442	0.0890655	0.105636
MYO15A	0.0301232	0.101095	0.0217212	0.0731758	0.0469425	0.0471289	0.0575127	0.0773281	0.0752039	0.0234592	0.0268893	0.0624062	0.0308885	0.13914	0.0330601	0.0882971	0	0.0981056	0.066929	0.0410527	0.0574491	0.0699912	0.0111954	0.0500286	0.0421518	0.0125954	0	0.0275294	0.0353031	0.0510256	0.0363875	0.112796	0.0774225	0.0570913	0.024558	0.0298274	0.068062	0.035968	0	0.055922	0.0348176	0.0419398	0.117511	0.0120495	0.0602104	0.0483122	0.100922	0
ALKBH5	0.116194	0.101724	0.166943	0.122761	0.128738	0.0878511	0.27675	0.202475	0.23923	0.124234	0.145794	0.105507	0.153674	0.177107	0.198714	0.1895	0	0.139555	0.222808	0.139469	0.138324	0.207051	0.148867	0.215568	0.178705	0.126101	0.110631	0.0974043	0.15143	0.0912036	0.186286	0.199115	0.154031	0.16208	0.0868931	0.173154	0.214979	0.113538	0	0.141123	0.200006	0.114743	0.153063	0.164463	0.127843	0.195471	0.208437	0.248331
LLGL1	0.0038368	0.013615	0.0123801	0.0146902	0.025005	0.00681695	0.0346608	0.00516162	0.0115317	0.00512621	0.00959818	0.0108126	0.0171875	0.0152186	0.0421311	0.0233488	0	0.0114168	0.00901335	0.0116227	0.00789898	0.0308461	0.0257501	0.0578376	0.00407629	0.0137207	0	0.00463206	0.0140704	0.00588252	0.0217181	0.00973453	0.0149884	0.0188576	0.0198218	0.0141953	0.0190276	0.00704249	0	0.014157	0.0155641	0.00602033	0.00852138	0.00178304	0.00877644	0	0.02778	0.0408478
FLII	0.106378	0.0866383	0.0870851	0.0735646	0.0578941	0.105424	0.114498	0.0724258	0.10169	0.0739831	0.0682205	0.0449529	0.0676735	0.0788207	0.0871952	0.0650356	0.127419	0.0424965	0.0816525	0.0825265	0.0617074	0.0563043	0.0443662	0.106209	0.0898996	0.0923895	0	0.0489768	0.0839165	0.0881857	0.0804566	0.0972722	0.0868874	0.0605774	0.0206901	0.059534	0.0867788	0.0654201	0.573683	0.0675076	0.0609969	0.0663511	0.0868611	0.0759427	0.0627028	0.0844698	0.0699139	0.0865469
MIEF2	0.0267149	0.031482	0.0205069	0.0309589	0.0269851	0.0153663	0.0248678	0.0560791	0.078976	0.0362249	0.0343618	0.0204325	0.0285776	0.10016	0.0322157	0.0653838	0	0.0430782	0.0519279	0.0434028	0.0577454	0.0685131	0.0257004	0.0798923	0.0437076	0.0156432	0	0.0142565	0.030946	0.0150204	0.0378143	0.0707139	0.0258345	0.0472808	0.0206771	0.0415014	0.0617144	0.0302254	0	0.0576836	0.051675	0.018296	0.0504391	0.0366404	0.0496965	0.0265174	0.034009	0
TOP3A	0.180812	0.105392	0.170401	0.130472	0.145535	0.112525	0.1033	0.169352	0.197835	0.137296	0.181969	0.134688	0.12534	0.30838	0.237206	0.206115	0.0909778	0.265742	0.146674	0.16434	0.148515	0.251551	0.110543	0.217554	0.121717	0.102828	0.188793	0.0645933	0.131556	0.0965212	0.104234	0.197964	0.109478	0.16325	0.117958	0.1908	0.164835	0.185494	0	0.155713	0.200502	0.108778	0.180744	0.0824558	0.0889001	0.188218	0.210497	0
SMCR8	0.055711	0.0534459	0.039569	0.0270805	0.0458379	0.0673813	0.0686185	0.061116	0.0646865	0.0547159	0.0591847	0.0436009	0.0609782	0.0585307	0.0226694	0.0425132	0	0.0466583	0.0603322	0.0412301	0.0565731	0.0523854	0.0477715	0.0612284	0.057997	0.0327546	0	0.0177852	0.0405046	0.0452007	0.0488032	0.048898	0.053962	0.0608845	0.00645219	0.0515102	0.0382555	0.0682965	0.531656	0.0504028	0.0524481	0.030912	0.0316137	0.00768724	0.0459754	0.0741553	0.0425776	0.145116
SHMT1	0.0609615	0.0218886	0.0346365	0.0344571	0.0376287	0.0423676	0.029978	0.0625892	0.0559226	0.0482062	0.048847	0.0431115	0.0406511	0.0973442	0.0809727	0.0527222	0	0.0604721	0.0594392	0.0391965	0.0561778	0.0674964	0.02666	0.0514387	0.036612	0.0486755	0	0.0208483	0.0339979	0.0278459	0.0342921	0.0584405	0.0448456	0.0469466	0.0415028	0.0378013	0.0614863	0.0727428	0	0.0569347	0.0416749	0.0550452	0.13295	0.00526789	0.0407311	0.0393874	0.0407603	0.110489
EVPLL	0	0	0	0.000745804	0	0.00137733	0	0	0.000598713	0	0	0	0	0.00384939	0	0	0	0	0.00101129	0	0	0	0.00228836	0	0	0	0	0.00542843	0	0	0	0	0	0	0	0	0	0	0	0	0	0	0	0	0	0	0	0
TBC1D28	0.00505894	0	0.000740298	0.0023707	0	0	0.00127258	0	0.00211552	0	0.00285193	0	0.00104964	0.0085453	0	0.00371229	0	0.00299431	0.00159448	0.00136675	0	0.00153703	0	0.00533222	0	0	0	0	0.00175823	0.00583527	0	0.00418567	0	0.00456422	0	0.00179263	0	0	0	0.00437058	0.00222784	0	0	0	0	0	0.00630765	0
TRIM16L	0.0188588	0.0294896	0.034778	0.0431645	0.0383427	0.0459322	0.0303843	0.0215414	0.058265	0.0393983	0.0454302	0.0290818	0.0463781	0.0543673	0.0563905	0.0551957	0	0.074007	0.0544604	0.0557377	0.0415932	0.0517922	0.0312629	0.0840943	0.0403563	0.0400855	0.187058	0.010501	0.0548325	0.0155714	0.0620564	0.0651961	0.0529362	0.0633524	0.0479841	0.0477183	0.0567635	0.0270291	0	0.0320992	0.0525957	0.0437229	0.0363326	0.0168428	0.0408526	0.0155101	0.0684167	0
FBXW10	0.00232533	0.0104558	0.0108002	0.014999	0.00695962	0.00622468	0.00397838	0.0158305	0.00990811	0.00540285	0.00891969	0.00759729	0.00480723	0.0208315	0	0.00769207	0	0.00459351	0.00854577	0.00983369	0.00540254	0.0077896	0	0.0294967	0.00773201	0.00321384	0	0	0.0106513	0.00751462	0.00801825	0.00223341	0.00517633	0.0262297	0.011253	0.00409959	0.0138491	0.00817414	0	0.00313222	0.0151016	0.0152264	0.0308156	0.00594152	0.00549398	0.00564782	0.014531	0
TVP23B	0.0359255	0.0341742	0.0481857	0.054217	0.056968	0.0313829	0.0449326	0.0341302	0.06209	0.0467847	0.0562335	0.0393955	0.0345398	0.160211	0.0379751	0.0517811	0	0.100575	0.0662487	0.0363763	0.0497045	0.0502231	0.0360655	0.0879615	0.0335339	0.0350591	0	0.00580102	0.0413177	0.0469487	0.0344614	0.0592265	0.0324607	0.0664822	0.00953591	0.0734289	0.0465464	0.0383118	0	0.0463562	0.0781621	0.0232452	0.0739742	0.0138704	0.0386138	0.0641286	0.0638602	0
PRPSAP2	0.149613	0.207952	0.218629	0.23191	0.258924	0.207449	0.273631	0.303755	0.316434	0.239065	0.24689	0.241743	0.199473	0.344363	0.30424	0.264488	0.218396	0.260636	0.241913	0.26146	0.239055	0.297007	0.193085	0.294832	0.249706	0.162295	0	0.14631	0.255417	0.202663	0.198975	0.293155	0.221485	0.265136	0.204121	0.298034	0.324076	0.237471	0	0.214208	0.293739	0.172657	0.28166	0.124745	0.195814	0.277051	0.346257	0.230605
SLC5A10	0.00637506	0.00367261	0.00599968	0.0151007	0.0137741	0.00686288	0.00183109	0.00631396	0.0161122	0.0012628	0.00297126	0.00464713	0.00286767	0.0131178	0.0151897	0.00613823	0	0.00497733	0.00930604	0.00250876	0.00148028	0.00664916	0.00268594	0.0100618	0.00258783	0.00483527	0	0.00355596	0.0104034	0.00940311	0.00667463	0.0110082	0	0.00537027	0	0.00457747	0.00386232	0.00447615	0	0.00214935	0.00724358	0	0.0167452	0.00577164	0.00793585	0	0.00478196	0
FAM83G	0.00674161	0.00422703	0.00554467	0.00423328	0.00327916	0.00408586	0.00336294	0.00167634	0.00375768	0	0.000994096	0	0.0021224	0.00447386	0	0.00467818	0	0	0.00256356	0.00429541	0.00194593	0.0122765	0.00555452	0.0055166	0.00588779	0	0	0	0.00362659	0	0	0.0049218	0.00311736	0.00570785	0.0156195	0.00317205	0.00564025	0.00294886	0	0.00575552	0.00506959	0	0	0.00381602	0.0024627	0	0.00325821	0
GRAP	0	0	0	0.00109176	0.00203453	0.00183424	0	0	0	0	0	0	0	0	0	0	0	0.00384764	0	0	0.00201776	0	0	0.002682	0	0.00293389	0	0	0.00221421	0	0	0	0	0.00124793	0	0	0.000712152	0	0	0	0.00205139	0	0	0	0.00510318	0	0	0
GRAPL	0	0.00252364	0.00165141	0.0043329	0.000843834	0.00253023	0	0.00505621	0.00672257	0.000957099	0.00372148	0.0018524	0.00534843	0	0	0.00576012	0	0.00524883	0.0012573	0.00663173	0.00156475	0.00223279	0	0	0.0100632	0	0	0	0.00597051	0.00627457	0	0.00500346	0.00337962	0.0033461	0	0.00685519	0	0.00164289	0	0.00150078	0.00473559	0.00314459	0.0114773	0	0	0	0.00648874	0
EPN2	0.534071	0.512312	0.578772	0.538518	0.535406	0.421004	0.476557	0.565574	0.581087	0.517414	0.489618	0.492667	0.501779	0.63213	0.602823	0.634497	0.335558	0.550984	0.497655	0.579281	0.537097	0.687845	0.527644	0.588397	0.499855	0.367422	0.489605	0.383253	0.443308	0.433337	0.47777	0.640263	0.513736	0.557838	0.479091	0.560771	0.602217	0.524817	0	0.510273	0.594503	0.402276	0.552671	0.357653	0.516291	0.653542	0.688594	0.669759
B9D1	0.100681	0.0851299	0.0910816	0.0613347	0.0886407	0.0733293	0.0572233	0.0885126	0.103502	0.111567	0.0766374	0.0855712	0.0956924	0.10581	0.114602	0.116088	0.241458	0.114711	0.0694459	0.0923957	0.0917351	0.0971795	0.0901824	0.145845	0.098917	0.0680647	0.188793	0.0534283	0.0620618	0.0933914	0.0923626	0.0866274	0.0644982	0.110438	0.0690192	0.1003	0.0887762	0.0878907	0	0.0669933	0.0900231	0.0574092	0.0843617	0.0451608	0.0558646	0.105311	0.0779591	0.0865469
MAPK7	0.00267803	0.012587	0.0168473	0.020058	0.0131625	0.00464904	0.0153967	0.024262	0.0212488	0.0205728	0.0104909	0.0186448	0.0229203	0.0296863	0.0111994	0.0200833	0	0.0113217	0.0311825	0.0141007	0.0180161	0.0130585	0.00250535	0.0148858	0.0106039	0.00694286	0	0.0105115	0.0108913	0.0188541	0.0226956	0.0135122	0.0130664	0.010804	0	0.01587	0.0135753	0.0173035	0	0.0159942	0.0134594	0.00875928	0.00570152	0.00616552	0.0197136	0	0.0146512	0.0623672
MFAP4	0	0.0029102	0	0	0	0	0	0.00176789	0	0	0	0	0.00130046	0	0	0	0	0	0	0	0	0	0	0	0	0	0	0	0	0	0	0.00455946	0	0	0	0	0	0	0	0	0	0	0	0	0	0	0	0.0623672
RNF112	0.108699	0.0977715	0.115189	0.155705	0.153558	0.161217	0.0696651	0.162759	0.158806	0.118198	0.138832	0.0892885	0.125066	0.138259	0.132889	0.134961	0.0968185	0.119706	0.144934	0.175156	0.172688	0.0924472	0.0685383	0.143242	0.146286	0.108144	0	0.104313	0.0933589	0.111703	0.113361	0.148859	0.108423	0.117307	0.069095	0.171304	0.0894733	0.0993972	0.573683	0.0975616	0.136644	0.0771514	0.125182	0.0755097	0.136052	0.103638	0.193941	0.127395
SLC47A1	0.254315	0.203135	0.204643	0.27317	0.209714	0.248482	0.188711	0.367573	0.285048	0.225167	0.273917	0.254472	0.194442	0.520119	0.290386	0.389765	0.222329	0.363329	0.315784	0.241199	0.308442	0.51106	0.227013	0.323906	0.172777	0.191446	0.299423	0.176256	0.324453	0.144299	0.180233	0.406747	0.196526	0.247483	0.18818	0.23542	0.249924	0.195472	0.531656	0.186432	0.303263	0.253143	0.357604	0.166962	0.209108	0.246336	0.237643	0.282425
ALDH3A2	0.168323	0.150597	0.163158	0.158181	0.157792	0.170407	0.189502	0.252871	0.23352	0.146817	0.187926	0.124719	0.159938	0.211669	0.170378	0.185226	0	0.197465	0.190087	0.17545	0.177555	0.262139	0.127085	0.201695	0.198848	0.114956	0.188793	0.141107	0.140493	0.150086	0.171189	0.192615	0.148023	0.202853	0.113747	0.185025	0.244635	0.164881	0	0.151021	0.183695	0.116403	0.226678	0.136409	0.186501	0.190265	0.178547	0.127395
SLC47A2	0.0156174	0.00321311	0.0102793	0.0199669	0.0305125	0.0081479	0.00926993	0.00971519	0.0296927	0.00134696	0.00491444	0	0.00167032	0.0242404	0.00694478	0.0332547	0	0.0238397	0.0159349	0.0176547	0.0222898	0.0504402	0.00545019	0.0169063	0.00836274	0.0167405	0	0.00429854	0.010205	0.0109997	0.00642136	0.0174682	0.00173243	0.0217775	0.00885661	0.00755238	0.0144918	0	0	0	0.0232641	0	0.0289196	0.00520675	0.0065957	0.00870003	0.0170463	0
ALDH3A1	0.00321615	0.00336225	0.00108991	0	0	0.00116766	0	0	0	0	0	0	0	0	0	0	0	0	0	0	0	0	0	0.00411863	0	0.00515677	0	0	0	0	0	0.00170105	0.00137911	0	0	0	0	0	0	0	0	0.00562196	0	0	0	0	0.00355692	0
ULK2	0.478714	0.429324	0.559504	0.545566	0.551124	0.524185	0.488513	0.66043	0.675055	0.547021	0.574561	0.516175	0.494862	0.727799	0.467158	0.638453	0.458116	0.717858	0.561872	0.622624	0.592369	0.685704	0.494461	0.707561	0.578581	0.474577	0.187058	0.402522	0.60216	0.461249	0.384237	0.748918	0.544351	0.660304	0.455789	0.605223	0.550864	0.507835	0	0.481101	0.729906	0.430338	0.634891	0.381079	0.467985	0.622379	0.666294	0.568525
AKAP10	0.33645	0.310418	0.354106	0.289661	0.340049	0.305324	0.314198	0.386007	0.387454	0.323309	0.32644	0.342641	0.310463	0.323709	0.322773	0.341146	0.59522	0.334808	0.349925	0.383539	0.31837	0.401668	0.25752	0.408957	0.359584	0.279085	0.662808	0.275838	0.348017	0.254193	0.33912	0.39973	0.314655	0.360502	0.272564	0.366213	0.395312	0.344325	0	0.311664	0.296939	0.293056	0.317452	0.209956	0.367205	0.354026	0.390688	0.268091
SPECC1	0.721302	0.875996	0.910252	0.69403	0.729563	0.747194	0.983662	0.840941	0.813881	0.859675	0.929386	0.799579	0.704401	0.917822	0.757035	0.826583	0.411617	0.847938	0.775927	0.793757	0.881808	1.03505	0.830015	0.841333	0.804116	0.738362	0.748461	0.713257	0.757067	0.672096	0.726687	0.793149	0.798655	0.971985	0.657092	0.843955	0.942871	0.860961	0	0.730832	0.891057	0.710722	0.715677	0.711352	0.870033	1.30039	0.960172	1.06235
CDRT15L2	0	0	0	0	0	0	0	0	0	0	0	0.00220067	0	0	0	0	0	0	0	0	0	0	0	0	0	0	0	0	0	0	0	0	0	0	0.00708663	0	0	0	0	0	0	0	0	0	0	0	0.00137238	0
CCDC144NL	0.0557934	0.0958581	0.0719737	0.0632509	0.0693612	0.0476994	0.0450696	0.0189189	0.0372085	0.0694259	0.0425267	0.0545848	0.125637	0.0543382	0.0286357	0.0674194	0	0.0257716	0.0895513	0.110819	0.0180161	0.0664364	0.0532679	0.0294507	0.0896964	0.042541	0.34401	0.0536011	0.0526959	0.0232994	0.010623	0.041518	0.0543542	0.0375219	0.0164683	0.0409829	0.116601	0.0387971	0	0.0522801	0.0576357	0.0366281	0.0579514	0.091267	0.0475878	0.0178576	0.0608543	0.288278
USP22	0.405951	0.454566	0.523004	0.414903	0.406851	0.528219	0.770089	0.614034	0.631241	0.41052	0.570656	0.454661	0.49435	0.562435	0.415802	0.514172	0.325194	0.419962	0.654668	0.517719	0.513143	0.602374	0.318271	0.537042	0.531441	0.416997	0.265848	0.37319	0.517278	0.419823	0.500059	0.598078	0.459044	0.47909	0.269309	0.429217	0.597812	0.489357	0	0.485888	0.463666	0.366085	0.447246	0.377259	0.546564	0.613829	0.448812	0.394186
DHRS7B	0.246791	0.290758	0.304635	0.21842	0.233289	0.198926	0.614358	0.258197	0.303618	0.307328	0.279652	0.209843	0.269567	0.270022	0.290035	0.26516	0.341647	0.2875	0.260996	0.259444	0.279798	0.317782	0.26943	0.288497	0.270954	0.22938	0.342275	0.181439	0.172259	0.257995	0.263334	0.285493	0.327074	0.351064	0.154763	0.345958	0.401269	0.356839	0	0.220682	0.302428	0.215352	0.239558	0.281329	0.366765	0.286542	0.336481	0.6308
TMEM11	0.021739	0.0221447	0.0452612	0.0390985	0.0390924	0.0226753	0.0769904	0.0532971	0.0632711	0.0267895	0.0389404	0.0220195	0.0480322	0.0765019	0.0419789	0.0687058	0	0.0511573	0.063664	0.0390471	0.0417744	0.0529314	0.00891922	0.0881868	0.0421163	0.010724	0	0.0214567	0.0322065	0.025992	0.041769	0.0476478	0.028653	0.0464185	0	0.038061	0.0503075	0.0234397	0	0.0385048	0.0299776	0.0229333	0.063638	0.0194989	0.0497196	0.0550214	0.0660714	0
NATD1	0.0129243	0.0177616	0.00720595	0.0146606	0.0105653	0.0149821	0.0279687	0.0393401	0.0206192	0.00484619	0.0110387	0.0116899	0.0165533	0.0327794	0.0189256	0.0210015	0	0.0171619	0.0202814	0.0177625	0.0116	0.0354819	0.011605	0.0395124	0.0154867	0.00862808	0	0.0118183	0.0158763	0.0240073	0.0413932	0.0180633	0.00769213	0.00983109	0.0100796	0.0130054	0.0201694	0.008476	0	0.00939967	0.0253419	0.00389523	0.0129211	0.00852923	0.0188519	0.0123142	0.0272493	0
MAP2K3	0.0483441	0.040945	0.0587944	0.0532395	0.0753294	0.0776081	0.0711082	0.0846482	0.100248	0.0556022	0.0730084	0.0665821	0.107598	0.0616265	0.0909632	0.0907607	0	0.0553896	0.061975	0.0873926	0.111602	0.0864953	0.0570008	0.121327	0.059054	0.048467	0	0.042545	0.0509056	0.0244413	0.0312292	0.0868455	0.0705413	0.0683562	0.0369095	0.142805	0.0711732	0.0680788	0	0.0614837	0.107392	0.0364178	0.0871406	0.0705116	0.0591395	0.0926076	0.123117	0
KCNJ12	0.0398551	0.0541437	0.0760444	0.0883429	0.101468	0.064496	0.0818153	0.0843063	0.165324	0.0770706	0.0817742	0.0537413	0.0903672	0.0858882	0.0810123	0.115285	0	0.0864449	0.091969	0.0995105	0.114524	0.0791492	0.101883	0.161687	0.064662	0.043422	0.110631	0.0353102	0.050226	0.0423928	0.043245	0.0724844	0.0571807	0.0790206	0.0453188	0.0942944	0.0717997	0.0673828	0	0.0717507	0.141404	0.0382261	0.111257	0.0378246	0.0959564	0.0875703	0.165916	0.0725755
KCNJ18	0	0	0	0	0	0	0	0	0	0	0	0	0	0	0	0	0	0	0	0	0	0	0	0	0	0	0	0	0	0	0	0	0	0	0	0	0	0	0	0	0	0	0	0	0	0	0.00188137	0
MTRNR2L1	0.332039	0.0610936	0.0369545	0.00838429	0.0235002	0.0227641	0	0.0014809	0	0	0	0.00483475	0	0	0	0	0	0	0.0761164	0.00236201	0	0.00239513	0	0	0.0299836	0.50689	0	0.035263	0.0112885	0.0131373	0.0615451	0.00307022	0.00291164	0	0	0.0526241	0	0.00534236	0.573683	0	0.00259816	0	0.00248778	0.00587175	0	0.0288059	0	0
WSB1	0.647781	0.607528	0.726118	1.00233	0.971731	0.793166	0.421714	0.796044	1.08509	0.743863	0.760639	0.610588	0.710373	1.17871	0.711917	1.11879	0.392412	1.0009	0.788802	0.865403	0.907195	0.700837	0.545443	0.93133	0.819447	0.683342	0.724706	0.549395	0.875189	0.775273	0.461688	1.05378	0.643405	0.882547	0.423426	0.68345	0.658647	0.511696	0.573683	0.707307	0.993949	0.332071	0.928499	0.493653	0.370006	0.705555	0.833296	0.212634
KSR1	0.195088	0.174365	0.268375	0.200717	0.15988	0.128171	0.189768	0.215833	0.26398	0.240097	0.245179	0.223936	0.153135	0.229374	0.280931	0.232979	0.212164	0.24515	0.221743	0.233127	0.214775	0.339665	0.216526	0.272177	0.186126	0.154699	0.295121	0.121544	0.147005	0.168345	0.165284	0.264218	0.181877	0.259267	0.166601	0.297722	0.270183	0.229626	0	0.273867	0.284435	0.167633	0.202816	0.179177	0.23538	0.258101	0.333755	0.409456
AC015688.4	0	0	0	0	0	0	0	0.00170743	0.000600315	0	0	0	0	0	0	0	0	0	0.002562	0.00157973	0	0	0	0.00393639	0	0	0	0	0.00189072	0	0	0	0	0.00251888	0	0.00254132	0	0	0	0	0	0	0	0	0	0	0	0
LGALS9	0	0	0.00319675	0.000999507	0	0.00250316	0.0101337	0.00499041	0.0041643	0.00344689	0.000809094	0	0.00243889	0	0	0.00166742	0	0.00318773	0	0	0.00214819	0.00333885	0.00281714	0	0	0.00447759	0	0	0	0.00193493	0.00928707	0.00419071	0.00797898	0.00629803	0.00733811	0.000697737	0.00363472	0	0	0.00188327	0.00176508	0	0	0.00547478	0	0	0.00172507	0
NOS2	0.00852503	0.00167621	0.00770451	0.00828009	0.011763	0.0104561	0.00179764	0.00430943	0.0122041	0.00909228	0.00546287	0.00611684	0.00641804	0	0.0225429	0.0154423	0	0.0128662	0.0144102	0.0102868	0.0196941	0.033637	0.0135504	0.0139889	0	0.00431611	0	0.0303319	0.0134776	0.00518327	0.00932863	0.0157995	0.0118971	0.00548772	0.0214411	0.00462092	0.00476502	0.0264538	0	0.0151248	0.00950933	0.0111158	0.0094443	0.00465259	0.00567901	0.0235744	0.012306	0
AC005697.1	0.172693	0.0622522	0.0773718	0.0733977	0.0718553	0.128378	0.010268	0.0982505	0.114541	0.0882518	0.0886424	0.114251	0.0613062	0.17243	0.260089	0.0737834	0	0.129411	0.106629	0.0861043	0.148208	0.231825	0.0426845	0.0713818	0.0517264	0.113373	0.187058	0.0665084	0.0696126	0.0465375	0.0573019	0.199281	0.0658008	0.0406626	0.169762	0.100545	0.0289383	0.0306127	0	0.0615191	0.0974081	0.126501	0.130041	0.0128387	0.0385813	0.170621	0.110932	0.148914
LYRM9	0	0	0	0	0	0	0	0	0	0	0	0	0	0	0	0	0	0	0	0.000836599	0	0	0	0	0	0	0	0	0	0	0	0	0	0	0	0	0	0	0	0	0	0	0	0	0	0	0	0
NLK	0.478864	0.553284	0.621547	0.581962	0.579409	0.554779	0.478728	0.496291	0.566328	0.574918	0.541741	0.464943	0.490289	0.516243	0.457626	0.538468	0.335058	0.514094	0.565652	0.60511	0.502257	0.616873	0.504552	0.565574	0.584264	0.511271	0.962019	0.586712	0.476176	0.526355	0.474061	0.543037	0.543068	0.561503	0.479533	0.478229	0.486307	0.5275	0	0.572711	0.576354	0.381382	0.436752	0.641703	0.488694	0.512749	0.585315	0.788805
TMEM97	0.0199754	0.00983283	0.0137266	0.0246656	0.0277983	0.033062	0.126586	0.0452166	0.0338227	0.0136844	0.0370209	0.0164483	0.019482	0.021061	0.0268655	0.0343681	0	0.0398195	0.0358548	0.0118645	0.0382359	0.0390307	0.00513968	0.0693709	0.0129269	0.0200154	0	0.0193748	0.0379884	0.026738	0.0334007	0.0299976	0.0219798	0.0346334	0	0.0147025	0.031038	0.0153949	0	0.00710137	0.0283402	0	0.0394119	0.0379	0.0188654	0.0387495	0.021144	0.362613
IFT20	0.141443	0.132322	0.197431	0.204102	0.190446	0.182382	0.192159	0.218753	0.235092	0.190446	0.155633	0.117731	0.186964	0.231783	0.140992	0.206533	0.110588	0.123229	0.182682	0.118203	0.128892	0.188713	0.10744	0.202158	0.157605	0.0955281	0.188793	0.146766	0.215323	0.191002	0.14893	0.268303	0.15907	0.21586	0.134605	0.135739	0.171719	0.140153	0	0.192181	0.20542	0.157388	0.188816	0.191558	0.156774	0.209843	0.156032	0.0408478
TNFAIP1	0.0434609	0.0239918	0.0691502	0.0553904	0.0582639	0.028139	0.0796131	0.0631594	0.0931973	0.0476013	0.0585371	0.0301882	0.0457239	0.0660513	0.0473623	0.0438384	0	0.0499129	0.0657961	0.0458588	0.0494937	0.0551105	0.0256793	0.0845271	0.0589598	0.0389803	0.110631	0.0568714	0.0568742	0.0294188	0.0397031	0.0533821	0.0474348	0.0535316	0.0351274	0.0434024	0.0692935	0.0528757	0	0.0552843	0.0538202	0.0228275	0.0397498	0.0417896	0.035234	0.0382564	0.0365581	0.103215
POLDIP2	0.0760311	0.095561	0.0743118	0.0849193	0.0960676	0.0793559	0.141425	0.110456	0.12618	0.0632726	0.103664	0.0432141	0.0930571	0.152515	0.0877392	0.10593	0.110588	0.0811676	0.114417	0.0837874	0.116912	0.0856407	0.0715796	0.148632	0.120221	0.0405037	0.41255	0.0662938	0.0851316	0.0528784	0.065197	0.130564	0.0700305	0.106871	0.0503108	0.067788	0.0862727	0.0795745	0	0.0571083	0.0938339	0.0573496	0.112047	0.0453079	0.0577393	0.0728437	0.0892372	0
TMEM199	0.0381106	0.0119779	0.0535283	0.0554821	0.0400921	0.0376003	0.0653066	0.0598906	0.0694216	0.021699	0.0446632	0.0112404	0.0472188	0.0590634	0.0174943	0.0890916	0	0.0397404	0.0503817	0.0486911	0.0601897	0.0580803	0.0158914	0.0691015	0.0509305	0.0327152	0	0.0373879	0.0443236	0.0110782	0.0393721	0.0326066	0.019076	0.0332715	0.0160397	0.0379661	0.0527013	0.061511	0	0.056423	0.0438042	0.0232349	0.0261569	0.0438195	0.0158654	0.0385711	0.0380889	0
AC002094.3	0.00104609	0	0.00246139	0.00123604	0.00409769	0.00119304	0	0	0.00336633	0	0	0	0	0.00472771	0	0	0	0.00139156	0.00276929	0	0	0	0	0	0.00907401	0	0	0.0024135	0	0	0	0.00210646	0.00200834	0.00374139	0	0	0.00130433	0.00249724	0	0	0	0.00231928	0	0	0	0	0.00150281	0
SARM1	0.323115	0.275057	0.30725	0.259359	0.264473	0.198298	0.265079	0.346704	0.350713	0.23724	0.301685	0.256603	0.328239	0.492051	0.517481	0.451119	0.0758001	0.425941	0.295036	0.380467	0.323576	0.4485	0.332627	0.392785	0.244032	0.253507	0.110631	0.165778	0.226974	0.225782	0.303293	0.434281	0.336727	0.298026	0.309453	0.355956	0.319945	0.303373	0.573683	0.302901	0.367417	0.199987	0.27471	0.171836	0.220973	0.426013	0.411174	0
VTN	0.00129371	0	0.00560019	0	0.00175479	0	0	0.00521991	0.00502692	0	0.000905385	0.00175608	0.00105682	0.0143335	0	0.0119871	0.0909778	0.00499944	0.0064882	0.00135583	0	0.00578321	0.00248674	0.00568693	0	0	0	0	0.00791482	0.00306696	0	0.00709537	0.00162593	0.00813164	0	0.00151313	0.00388217	0.00589841	0	0.00406856	0.00409046	0.0041692	0.00330055	0	0.00443745	0	0.00399879	0
SLC46A1	0.0199508	0.0274367	0.0350423	0.0225391	0.0228155	0.00676628	0.0300393	0.0419242	0.0445917	0.0302646	0.0428242	0.0145824	0.0180523	0.0485364	0.02274	0.042123	0	0.0423474	0.0530147	0.0449327	0.030832	0.0343499	0.0213979	0.0469552	0.0326936	0.0133924	0	0.0425112	0.0221867	0.0270787	0.0235159	0.0143431	0.0229702	0.047533	0.0126842	0.0207901	0.0217291	0.0354103	0	0.025889	0.0350666	0.00285419	0.0343711	0.0581598	0.0361193	0.0228328	0.0288996	0.157602
AC005726.1	0.241275	0.178702	0.278714	0.22981	0.151895	0.156824	0.640479	0.274642	0.276254	0.234167	0.154442	0.192378	0.219778	0.216833	0.266414	0.244526	0.541337	0.172917	0.216492	0.222552	0.211578	0.258321	0.197936	0.198485	0.227087	0.181011	0.223758	0.199593	0.186024	0.243605	0.368604	0.268971	0.351006	0.276034	0.127626	0.231376	0.452948	0.393859	0	0.136202	0.169576	0.250331	0.348199	0.313336	0.349948	0.182724	0.262803	0.392398
SLC13A2	0.00250658	0	0.00272334	0.000895046	0.00341165	0	0.002063	0	0.00198095	0	0	0	0.00299183	0	0	0	0	0.00164418	0	0.00118753	0.0013566	0.00212345	0	0.00324373	0	0	0	0	0.00245289	0	0	0.00444249	0	0.00152514	0	0	0.00143221	0	0	0	0.00698328	0.00667364	0	0	0	0	0.00147969	0
KIAA0100	0.106213	0.114889	0.151722	0.155629	0.136966	0.11505	0.13423	0.14677	0.186434	0.143011	0.161034	0.119269	0.151246	0.248022	0.244067	0.197336	0	0.223041	0.178979	0.174779	0.165152	0.241503	0.171347	0.220567	0.174166	0.110558	0.188793	0.065757	0.112998	0.0890576	0.0941689	0.197522	0.0875977	0.165379	0.076348	0.197757	0.191382	0.0894818	0	0.125368	0.171023	0.110098	0.103189	0.0855245	0.133332	0.2261	0.261271	0.140363
SDF2	0.0411211	0.0398398	0.0604076	0.063741	0.0458946	0.058354	0.0859584	0.0825955	0.112521	0.0384633	0.0545795	0.054081	0.0655231	0.0927099	0.0709387	0.111135	0	0.062512	0.105167	0.0547363	0.0747266	0.0622804	0.0386879	0.0941051	0.0575931	0.0278324	0.405752	0.00608096	0.0474741	0.0330934	0.0586693	0.0925662	0.0532065	0.0547423	0.00596749	0.0355477	0.0886106	0.0749248	0	0.0424191	0.0751308	0.0465175	0.102184	0.027867	0.0454946	0.0655648	0.0503441	0
SUPT6H	0.160841	0.20786	0.190422	0.166242	0.157447	0.130179	0.226735	0.200119	0.231008	0.205329	0.199322	0.14918	0.216524	0.227592	0.320218	0.172964	0.0758001	0.201216	0.235551	0.22087	0.188643	0.25142	0.159161	0.252523	0.143048	0.145283	0.110631	0.123913	0.16116	0.150992	0.233521	0.265218	0.226667	0.204241	0.0979564	0.237104	0.221821	0.130193	0	0.190109	0.159353	0.133191	0.173995	0.151028	0.183039	0.210103	0.205154	0.256972
PROCA1	0.0117688	0.0138358	0.0146568	0.00497442	0.00597354	0.00799937	0.0104943	0.0089717	0.0113371	0.00465585	0.00548017	0.00213072	0.015284	0.0145581	0.00332512	0.015228	0	0.0121044	0.00579478	0.010533	0.00595232	0.0142286	0.00676075	0.0172491	0.00336732	0.0109882	0	0.00762188	0.0137783	0	0.0196606	0.0265758	0.00427354	0.011233	0.0031553	0.00801395	0.0158366	0.00796897	0	0.018734	0.0129047	0.0120336	0.015011	0.00329079	0.0234934	0.012537	0.00835067	0
RAB34	0.00652015	0.00747873	0	0.0025809	0.00105694	0	0.00198101	0	0.000693339	0.00165791	0.000820329	0	0	0	0	0	0	0.00253357	0.00115584	0.00286124	0	0	0.00181873	0	0	0.00491158	0	0	0	0.00473015	0.0105801	0	0.00355026	0	0	0.00247669	0	0	0	0	0.00146287	0	0	0	0	0	0	0
RPL23A	0.0570641	0.0451962	0.0657449	0.124164	0.101521	0.0745878	0.223723	0.23741	0.211223	0.0791655	0.100612	0.0574616	0.128494	0.229628	0.0536837	0.127601	0	0.0911355	0.245293	0.108239	0.122016	0.108008	0.0934403	0.197694	0.0837504	0.0250661	0.187058	0.0331759	0.0815161	0.071009	0.0730047	0.1748	0.0891353	0.113381	0.0225928	0.0496847	0.174702	0.0848916	0.531656	0.120932	0.116402	0.0392838	0.207649	0.0715888	0.0737579	0.112936	0.0629003	0.103215
TLCD1	0.00550575	0.00263616	0.00097566	0.00144913	0	0	0	0	0	0	0.00144745	0	0.00116016	0	0	0	0	0	0.00123119	0.00359519	0	0.00419083	0	0	0.00174109	0	0	0	0.00190728	0	0.00582432	0	0.00501935	0.00191432	0	0	0	0	0	0	0	0	0	0	0.00445757	0.0138297	0	0
NEK8	0	0.000881858	0.00361613	0.00914037	0.00793263	0	0.00379029	0.00551248	0.00474428	0.002083	0.00328022	0.00165638	0	0.00996724	0.0100686	0.00175804	0	0.00317658	0.00549589	0.0047133	0	0.0108606	0.00587793	0	0.00239547	0.00326138	0	0.00818399	0.00703157	0.00840579	0.0093366	0.00857916	0.00587877	0.00216915	0	0.00484574	0.00569227	0	0	0.00467124	0.00451534	0	0	0	0.00344911	0	0.00279728	0
TRAF4	0.0166146	0.0139238	0.015389	0.0187289	0.0177564	0.00610537	0.0171723	0.0252557	0.0190009	0.00867754	0.0117821	0.00153668	0.0135093	0.0276333	0.0161601	0.0184084	0	0.0179661	0.0177238	0.0149653	0.00896084	0.00707089	0.00711348	0.0264677	0.0104749	0.0191804	0	0.012313	0.0156689	0.0150795	0.0185262	0.00770239	0.0105758	0.0103329	0.0114314	0.00333695	0.0106558	0.00652393	0	0.00894704	0.0136116	0.0101226	0	0.00387122	0.0146002	0	0.00947195	0
FAM222B	0.549934	0.487255	0.636456	0.49789	0.512117	0.483291	0.389618	0.566367	0.548452	0.484171	0.481551	0.552837	0.447661	0.586716	0.71324	0.55682	0.343031	0.552607	0.438284	0.643155	0.542557	0.594257	0.593937	0.489127	0.520847	0.486358	0.916165	0.415791	0.442824	0.466948	0.547175	0.589566	0.539972	0.566694	0.493956	0.621283	0.611219	0.581836	0	0.501539	0.583567	0.372442	0.484761	0.454979	0.589145	0.531915	0.620136	0.706441
ERAL1	0.0518207	0.0371681	0.0458023	0.0327348	0.048318	0.0314379	0.0439467	0.0879496	0.0747248	0.0352327	0.0400938	0.021858	0.0507113	0.0971242	0.0442715	0.0516575	0	0.0543329	0.065407	0.0299805	0.0802913	0.0352917	0.0229371	0.0864754	0.0522293	0.0312589	0	0.0184961	0.0405701	0.0276852	0.0202754	0.0611276	0.0639101	0.0608654	0.0241114	0.0364916	0.0674206	0.039913	0	0.0785676	0.0609889	0.0344273	0.0487786	0.040445	0.0759685	0.0175576	0.0418251	0
FLOT2	0.111368	0.14994	0.197078	0.159523	0.158707	0.14546	0.358723	0.199615	0.232251	0.203934	0.197702	0.132402	0.189891	0.205099	0.203999	0.159228	0.0909778	0.15189	0.197475	0.192149	0.183288	0.191716	0.175799	0.204099	0.191409	0.142306	0	0.0981164	0.119948	0.102036	0.171814	0.185491	0.17564	0.219921	0.124747	0.161737	0.242695	0.217995	0.573683	0.206932	0.217101	0.102633	0.160242	0.240655	0.241093	0.187427	0.234856	0.51503
DHRS13	0.0291459	0.0356285	0.0276127	0.0253266	0.0231928	0.0212825	0.048516	0.0537386	0.055495	0.0192322	0.036383	0.0251395	0.0282122	0.0579684	0.0385724	0.064093	0	0.0312894	0.0565777	0.046351	0.0643489	0.042133	0.0493377	0.0775952	0.0916262	0.036658	0	0.0282725	0.0403543	0.0348366	0.0372939	0.0482074	0.0439068	0.0298517	0.0114314	0.0339377	0.0469981	0.0265665	0	0.0236834	0.0436545	0.0371414	0.0526425	0.0481984	0.0363526	0.0340478	0.043175	0
PHF12	0.127414	0.124852	0.15874	0.162649	0.144383	0.152942	0.178306	0.14107	0.172047	0.169324	0.172942	0.184948	0.165712	0.185058	0.134869	0.159608	0	0.175389	0.175154	0.182532	0.166855	0.201516	0.166658	0.146546	0.136079	0.140864	0	0.131006	0.159376	0.129233	0.149548	0.154863	0.130042	0.165478	0.0470869	0.151648	0.170715	0.181019	0	0.141064	0.16029	0.0661635	0.133801	0.0974546	0.176163	0.215323	0.187472	0.351732
PIPOX	0.0333674	0.0260478	0.0475481	0.0860394	0.065159	0.0394244	0.0353383	0.0661959	0.0809088	0.0367628	0.0396055	0.0199955	0.0286292	0.137551	0.0586174	0.094856	0.0909778	0.124526	0.0621673	0.0482801	0.0459855	0.0874349	0.0231248	0.11846	0.0143663	0.0139096	0	0.021818	0.0779642	0.0373815	0.0210131	0.103114	0.0350372	0.103211	0.0315467	0.046497	0.0432756	0.0263427	0	0.0318572	0.0758215	0.0513029	0.0583819	0.0118857	0.00638192	0.0639518	0.0947843	0
SEZ6	0.540692	0.511768	0.521416	0.4698	0.53079	0.420892	0.600122	0.607238	0.716681	0.439491	0.527739	0.404238	0.56654	0.746216	0.600455	0.592309	0.496112	0.74407	0.677625	0.652109	0.572191	0.636784	0.462052	0.669156	0.48524	0.579689	0.620883	0.260203	0.431902	0.576795	0.482091	0.715657	0.535789	0.604091	0.253955	0.54956	0.722078	0.565142	0.573683	0.510663	0.539012	0.470786	0.688096	0.44955	0.553368	0.792049	0.75212	0
MYO18A	0.0843484	0.0969428	0.108467	0.0800461	0.0979125	0.083633	0.0977504	0.146291	0.161231	0.127115	0.139641	0.0852848	0.110659	0.214568	0.258463	0.161399	0	0.182519	0.105294	0.131752	0.139706	0.197156	0.181265	0.193193	0.0702396	0.0898549	0.250258	0.0901346	0.0892002	0.0694299	0.168538	0.181319	0.141228	0.147494	0.145306	0.153457	0.121824	0.154787	0	0.121145	0.149087	0.0816316	0.116034	0.0617279	0.0954047	0.183987	0.191156	0.613818
CRYBA1	0	0	0	0.00130781	0.00196378	0	0	0.00370322	0.00464318	0	0.000457126	0	0	0.0179763	0.00428039	0	0	0.00862636	0	0	0.00475766	0.00452342	0	0	0	0	0	0	0.00754035	0.00144325	0	0.00181348	0.00255555	0.00302936	0	0.00137691	0.00144582	0	0	0	0.00439312	0	0.00330216	0	0	0	0.00324064	0
NUFIP2	0.332454	0.263911	0.341268	0.318671	0.318529	0.304973	0.686104	0.288227	0.328365	0.326809	0.356377	0.260603	0.288905	0.240378	0.273464	0.261771	0.115345	0.21594	0.364453	0.257006	0.245571	0.365575	0.228327	0.279812	0.387091	0.249555	0	0.318526	0.308025	0.270413	0.262016	0.284461	0.277096	0.425965	0.174783	0.305619	0.384548	0.281938	0	0.268464	0.307419	0.233816	0.288721	0.424062	0.449109	0.355928	0.339661	0.602668
TAOK1	0.774565	0.735986	0.903984	0.790237	0.808559	0.814942	0.649382	0.776632	0.84182	0.809646	0.84377	0.756637	0.643494	0.841219	0.73335	0.728837	0.772213	0.820735	0.85838	0.874339	0.889558	0.888636	0.73088	0.757806	0.903621	0.762026	0.437315	0.599863	0.885071	0.750744	0.622444	0.935305	0.733793	0.790873	0.698599	0.794941	0.794752	0.732554	0	0.741992	0.769074	0.64801	0.669786	0.642277	0.68389	0.85327	0.871347	0.657696
ABHD15	0.0050328	0	0.00053128	0.00396779	0.00146116	0.00141857	0	0	0.00254011	0.0039013	0.000556106	0	0	0	0.00346323	0	0	0.00394365	0.00128165	0.00114373	0.00292774	0.0017041	0.00381481	0	0.00333007	0	0	0	0.00177005	0	0	0	0	0	0.0143095	0.002234	0	0	0	0	0.00335484	0	0	0	0.0024627	0	0	0
GIT1	0.20869	0.175169	0.185327	0.151323	0.183514	0.190415	0.247913	0.199775	0.249152	0.162034	0.22931	0.141968	0.222859	0.240071	0.19076	0.213764	0.391154	0.223735	0.228869	0.223942	0.197668	0.22195	0.184883	0.194398	0.21514	0.251678	0.250258	0.186255	0.162966	0.14837	0.209142	0.244308	0.206082	0.192241	0.103912	0.189389	0.25606	0.22503	0	0.203422	0.189332	0.174544	0.170042	0.170187	0.175594	0.29327	0.246081	0.422788
CORO6	0.391873	0.433268	0.342798	0.312453	0.385682	0.400973	0.238269	0.36638	0.420468	0.275224	0.299144	0.278841	0.480807	0.615646	0.504434	0.519716	0.0989959	0.415007	0.34985	0.504178	0.523719	0.367847	0.196355	0.34573	0.320461	0.405693	0.188793	0.358486	0.280982	0.338615	0.233449	0.529425	0.442355	0.276554	0.297973	0.426398	0.297297	0.310312	0.531656	0.376293	0.386338	0.311035	0.319799	0.265838	0.408697	0.360417	0.455268	0.162818
SSH2	0.97456	0.911417	1.10729	0.955122	0.99295	0.975329	0.888208	0.97241	1.06139	1.03619	1.02906	0.844989	0.909053	0.973244	1.05317	1.03156	0.965161	0.969415	0.957188	1.10157	1.0436	1.07496	1.03759	1.10841	1.00975	0.911536	0.97126	0.82876	0.87057	0.881168	0.86573	1.02674	0.913706	1.06164	0.996548	1.16324	1.06443	0.994478	1.11784	1.02398	1.08293	0.960238	1.01042	0.783618	0.989858	1.08841	1.22993	1.23058
EFCAB5	0.063352	0.100465	0.0930565	0.0808853	0.0694667	0.0535788	0.0639339	0.106206	0.0782195	0.0688821	0.0872867	0.0921856	0.0712504	0.0774828	0.0722493	0.0704638	0.207406	0.126318	0.0817214	0.0722164	0.0638364	0.0730595	0.0512271	0.0635195	0.0587042	0.0743634	0.188793	0.0960217	0.0739372	0.08496	0.0701541	0.0855306	0.0612501	0.0882436	0.0561685	0.0915826	0.104706	0.0413945	0	0.0576959	0.0666522	0.111625	0.0986396	0.0488709	0.0832532	0.0890215	0.114705	0
NSRP1	0.268612	0.310365	0.296562	0.292316	0.298654	0.265205	0.188756	0.294422	0.263972	0.243151	0.254269	0.280523	0.273337	0.277214	0.225588	0.319295	0	0.260998	0.28337	0.269219	0.282984	0.250787	0.204673	0.331015	0.274651	0.222361	0.662337	0.202684	0.212719	0.213267	0.265535	0.241871	0.245419	0.330756	0.149921	0.286753	0.268202	0.205801	0	0.218167	0.263542	0.174255	0.27353	0.181847	0.223427	0.228427	0.336598	0.426477
SLC6A4	0.00789602	0.013713	0.00616594	0.00277658	0.00840977	0.00583463	0.00253507	0.00409051	0.00845202	0.00200625	0.00766946	0.00302429	0.00545769	0.00945822	0.019776	0.00722342	0	0.0231039	0.00357675	0.00590671	0.00730831	0.0137996	0.00135685	0	0	0	0	0.0024135	0.00333059	0	0	0.0161921	0.0027709	0.00915457	0	0.00376605	0.00254884	0.00307211	0	0.00681647	0.00850939	0.0044637	0.0174777	0	0.00406993	0.0193519	0.00157551	0
BLMH	0.0912332	0.101627	0.142254	0.124045	0.126128	0.0985366	0.106435	0.152772	0.131008	0.138871	0.150475	0.0912466	0.137132	0.188757	0.161616	0.160212	0.117594	0.11448	0.168434	0.13658	0.11363	0.163132	0.106781	0.147573	0.121582	0.101702	0	0.0847787	0.100951	0.130197	0.0945013	0.174721	0.118646	0.137261	0.0694606	0.127414	0.132967	0.139085	0	0.16161	0.0995894	0.088424	0.13494	0.0911058	0.138128	0.122295	0.14508	0.0408478
TMIGD1	0.00194781	0	0.00116086	0.00470702	0.00211995	0	0	0	0.000396151	0	0	0	0	0	0	0	0	0.0012056	0	0	0.00189371	0.000917123	0	0.00396254	0	0	0	0	0	0	0.00412964	0	0	0	0	0	0	0	0	0	0	0	0.0100647	0	0	0	0	0
CPD	0.272188	0.274279	0.320683	0.330084	0.336575	0.323289	0.346304	0.322528	0.323622	0.342819	0.321258	0.221049	0.244803	0.312603	0.269215	0.265902	0.440346	0.313864	0.339241	0.314244	0.295484	0.383181	0.226105	0.375272	0.358302	0.32095	0.37585	0.255956	0.397391	0.301408	0.287505	0.399238	0.263728	0.32589	0.176782	0.356576	0.324262	0.330565	0	0.306652	0.320458	0.269478	0.33061	0.190003	0.326003	0.225847	0.310669	0.333725
GOSR1	0.280514	0.343641	0.279343	0.266575	0.261978	0.272875	0.305286	0.305465	0.344063	0.262251	0.329879	0.279069	0.250097	0.355441	0.323343	0.37469	0.0989959	0.302589	0.297091	0.302958	0.318881	0.307532	0.228234	0.378345	0.305575	0.219846	0	0.181548	0.294586	0.287946	0.187249	0.359872	0.276599	0.257601	0.176566	0.304195	0.235562	0.258012	0	0.248327	0.2542	0.22846	0.27772	0.154724	0.162518	0.299087	0.341081	0.239156
CRLF3	0.221192	0.209374	0.514163	0.708199	0.549043	0.290417	0.347326	0.444634	0.722352	0.301593	0.312412	0.196875	0.201318	1.08654	0.317957	0.932565	0.0909778	0.739775	0.642296	0.417152	0.611768	0.658197	0.164302	0.721562	0.225664	0.171307	0.110631	0.221986	0.723156	0.341156	0.148245	0.772361	0.204604	0.627459	0.174894	0.304336	0.47864	0.251849	0	0.443183	0.741478	0.235311	0.896748	0.125183	0.287104	0.441094	0.497469	0.189762
ATAD5	0.110688	0.0690414	0.10976	0.126093	0.095702	0.0834856	0.122105	0.113358	0.14151	0.0977596	0.0745921	0.0990739	0.053479	0.190379	0.152945	0.14944	0.132339	0.144751	0.134805	0.0875499	0.112967	0.127093	0.0482006	0.131103	0.100691	0.0695977	0.155217	0.0497762	0.106747	0.076345	0.0587634	0.202189	0.0669688	0.122222	0.0983101	0.0875567	0.10701	0.101933	0	0.062188	0.11849	0.0848936	0.152263	0.0543763	0.0521832	0.129988	0.109885	0.0995147
TEFM	0.1325	0.0999206	0.175582	0.162608	0.13764	0.1207	0.187683	0.166867	0.214211	0.16688	0.163229	0.135865	0.123776	0.239096	0.182859	0.254419	0	0.203504	0.147748	0.135222	0.19438	0.181878	0.076411	0.161741	0.117543	0.136016	0	0.112106	0.0881008	0.125932	0.129288	0.192251	0.112725	0.203504	0.088435	0.182698	0.220093	0.143107	0.531656	0.141042	0.189049	0.0893292	0.213515	0.129159	0.107098	0.18666	0.179051	0.0725755
ADAP2	0.0410779	0.0387807	0.0838527	0.034602	0.0299812	0.0159455	0.0583211	0.0538005	0.0411938	0.0237875	0.0542343	0.0473457	0.0414949	0.043684	0.0415397	0.0504342	0	0.049618	0.0579133	0.03826	0.0337173	0.0861429	0.0524093	0.0607409	0.0375044	0.0456962	0	0.0543796	0.0441239	0.0514855	0.0616254	0.0721278	0.0535205	0.0342189	0.0742207	0.0658977	0.0777521	0.0816469	0	0.0507138	0.0569892	0.0580357	0.0500238	0.052723	0.0496209	0.0708564	0.0481425	0.0623672
RNF135	0.00768235	0.00854428	0.0254226	0.0152312	0.00380006	0.00963754	0.0189743	0.0215597	0.00810312	0.00153969	0.0193281	0.00834583	0.0178246	0.0133043	0	0.00749033	0	0.00816359	0.0230908	0.00653254	0.00531247	0.0340923	0.0141453	0.00846077	0.0150487	0.00609711	0	0.0144488	0.0196879	0.0148241	0.00809263	0.0106379	0.0120574	0.0102533	0.016607	0.00276942	0.024387	0.0152768	0	0.0114182	0.00867151	0.0287976	0.0116181	0.00591764	0.00652513	0.0175435	0.00343774	0.0656701
NF1	0.969113	1.10635	1.2984	1.35066	1.41416	1.35376	1.12689	1.26362	1.32784	1.30222	1.26277	1.20879	1.17191	1.21615	1.09091	1.23328	0.947093	1.2613	1.18924	1.30866	1.27087	1.20485	1.09193	1.31616	1.32245	1.0419	1.23202	1.14936	1.2142	1.23966	1.10017	1.19924	1.09194	1.26619	0.849022	1.34651	1.22184	1.20215	0	1.17386	1.35103	1.11462	1.14404	1.06744	1.21104	1.31454	1.32328	1.10498
OMG	0.111421	0.104267	0.134122	0.240655	0.170496	0.137779	0.340633	0.180861	0.209431	0.095525	0.111691	0.0584759	0.0991416	0.148795	0.091535	0.216896	0.107565	0.145919	0.222582	0.0906181	0.182944	0.117852	0.0686166	0.164818	0.116535	0.0614951	0	0.0788427	0.140024	0.12526	0.139105	0.181138	0.0927241	0.157216	0.0332376	0.0568523	0.166621	0.0970761	0	0.0916358	0.153157	0.0753671	0.165342	0.0663887	0.0599731	0.0653011	0.101386	0
EVI2B	0.00231452	0	0.00255162	0	0	0	0	0	0.000474745	0	0	0.00197839	0.00139584	0	0	0	0	0	0.00151381	0	0	0	0.00555452	0	0.00147418	0	0	0	0	0	0	0.00229748	0.00274976	0	0	0.00281051	0	0.0052595	0	0.00190735	0	0	0	0	0	0	0	0
AC134669.1	0.00274569	0	0	0.00233662	0	0	0	0	0.000746712	0.00204311	0.000667279	0	0	0	0	0	0	0	0	0	0.00159711	0	0	0	0	0	0	0	0.00377274	0	0	0	0.00190975	0	0	0.000933832	0	0.00575445	0	0	0	0	0	0	0	0	0	0
EVI2A	0.00174413	0	0.00215345	0.00630251	0.00215251	0.00474699	0	0.00215734	0.00344447	0.00131237	0.000669745	0.00330073	0.00135587	0.00491249	0	0	0	0	0	0	0.0015902	0.00279571	0	0.00659421	0	0	0	0.00816265	0.00559256	0.00746781	0	0.00394709	0	0.00133508	0	0.0035208	0.00273441	0	0	0	0.00435016	0	0.00410125	0.0067069	0	0.00522184	0.00157009	0
RAB11FIP4	0.380053	0.342091	0.479968	0.452167	0.39296	0.404486	0.501062	0.457604	0.575052	0.47648	0.486532	0.395069	0.477995	0.65185	0.707612	0.588315	0.483218	0.604878	0.439755	0.577758	0.531189	0.657468	0.464638	0.62119	0.409953	0.339043	0.481643	0.258371	0.27374	0.311938	0.369822	0.592371	0.406803	0.461887	0.302794	0.584246	0.544993	0.445882	0	0.441293	0.522708	0.296372	0.429977	0.392434	0.41784	0.630657	0.645356	0.616487
COPRS	0.0709766	0.0646387	0.0754276	0.117719	0.0913207	0.107943	0.238118	0.152654	0.168932	0.0630863	0.151168	0.0812602	0.123313	0.173968	0.06062	0.179687	0.127235	0.110962	0.198764	0.0839243	0.109683	0.101244	0.0840707	0.178951	0.117561	0.0654402	0.369486	0.0511263	0.11128	0.0557326	0.150094	0.203804	0.152577	0.0919449	0.0290134	0.067134	0.130268	0.0726279	0	0.090438	0.116052	0.0639492	0.128367	0.128833	0.0900579	0.0727831	0.097604	0.20515
UTP6	0.107148	0.132792	0.116763	0.174315	0.171136	0.145026	0.143499	0.153611	0.203316	0.13254	0.173018	0.154635	0.145209	0.161274	0.210094	0.164006	0	0.214861	0.148619	0.201583	0.167676	0.189527	0.124053	0.208298	0.145508	0.113868	0.45464	0.0865171	0.120639	0.151892	0.133077	0.161944	0.138453	0.151342	0.133468	0.167423	0.16713	0.122058	0	0.120171	0.214906	0.115371	0.161521	0.120964	0.143044	0.175087	0.212935	0.212154
SUZ12	0.586404	0.547014	0.583984	0.511547	0.544281	0.482873	0.488081	0.496885	0.529439	0.538697	0.551927	0.488398	0.487552	0.649592	0.5912	0.543256	0.365512	0.60309	0.493385	0.59471	0.571354	0.666377	0.410829	0.632267	0.60918	0.598911	0.639335	0.475569	0.67189	0.437876	0.377094	0.658602	0.499048	0.508223	0.551794	0.562114	0.572412	0.511267	0	0.525322	0.410828	0.467566	0.655629	0.396653	0.572227	0.432948	0.599387	0.454048
LRRC37B	0.37918	0.351416	0.413767	0.304738	0.315868	0.306858	0.433533	0.415303	0.325229	0.348598	0.377944	0.326483	0.336755	0.353357	0.321658	0.33083	0.431304	0.356338	0.318301	0.315763	0.328615	0.44553	0.335393	0.398288	0.357917	0.361081	0.155217	0.288008	0.303872	0.287868	0.378948	0.360687	0.326845	0.430363	0.230858	0.37063	0.539769	0.484986	0	0.345269	0.324294	0.29845	0.28154	0.299944	0.475466	0.442635	0.38505	0.134943
RHOT1	0.572406	0.514315	0.641456	0.530063	0.611505	0.561345	0.615798	0.611896	0.661468	0.590628	0.636565	0.608453	0.522552	0.7949	0.585561	0.686525	0.45606	0.649654	0.691115	0.655231	0.676675	0.748495	0.564216	0.664386	0.657104	0.601686	0.245509	0.528284	0.540758	0.499761	0.55945	0.710978	0.612988	0.565844	0.571212	0.601609	0.713048	0.60329	0	0.632697	0.67054	0.442203	0.59904	0.462062	0.610859	0.689682	0.638016	0.926139
RHBDL3	0.155796	0.105249	0.116931	0.0830269	0.0887429	0.117697	0.0896249	0.101574	0.107585	0.0843187	0.138011	0.0907386	0.10423	0.181049	0.206088	0.177873	0.203901	0.148592	0.114697	0.219542	0.102238	0.219287	0.192123	0.15689	0.123138	0.117015	0.188793	0.0644199	0.13959	0.0818812	0.126923	0.2028	0.226834	0.131778	0.135461	0.130916	0.188617	0.0699682	0	0.181945	0.123784	0.105054	0.125105	0.0712992	0.119709	0.264749	0.184869	0
C17orf75	0.0865775	0.0587513	0.0840433	0.105272	0.0627791	0.0784829	0.10049	0.0838335	0.139475	0.0736199	0.0855712	0.0747223	0.0591017	0.161196	0.0636977	0.101845	0	0.124476	0.125495	0.0768228	0.0993311	0.112365	0.048565	0.087832	0.0924328	0.0597856	0	0.060163	0.0869846	0.0631665	0.143764	0.117956	0.0600877	0.0708123	0.0441613	0.0794715	0.0836247	0.0631331	0	0.0889424	0.129468	0.0780216	0.114052	0.064232	0.0531167	0.0423795	0.0873641	0
ZNF207	0.434484	0.478956	0.540334	0.54435	0.525898	0.538518	0.584487	0.531836	0.585007	0.570306	0.559108	0.398631	0.428782	0.558307	0.41094	0.529204	0.774597	0.547765	0.593376	0.516259	0.528136	0.547863	0.491629	0.599685	0.56762	0.406432	0.929431	0.453477	0.55619	0.473392	0.413081	0.677455	0.474079	0.509162	0.356635	0.568207	0.587506	0.426402	0	0.52669	0.541166	0.449342	0.543894	0.402877	0.396938	0.549919	0.552814	0.446962
PSMD11	0.243802	0.274686	0.257515	0.248754	0.256344	0.246841	0.234864	0.293909	0.318702	0.239074	0.283495	0.265368	0.217009	0.259937	0.296462	0.274216	0.174796	0.240263	0.291114	0.259921	0.287244	0.295729	0.177395	0.296373	0.250343	0.293773	0.155217	0.194519	0.219001	0.19195	0.170042	0.363605	0.235239	0.266616	0.241446	0.300249	0.28774	0.227963	0	0.286109	0.26363	0.179604	0.275	0.241259	0.20585	0.301436	0.299098	0.241579
CDK5R1	0.315884	0.311732	0.283538	0.326084	0.333617	0.396221	0.34966	0.343381	0.413447	0.263123	0.329369	0.256109	0.302553	0.290649	0.19794	0.245677	0.272789	0.216922	0.368325	0.385375	0.293052	0.312245	0.151674	0.312626	0.368356	0.35259	0.295121	0.276252	0.346531	0.308371	0.27809	0.338203	0.284118	0.254227	0.18901	0.32857	0.330227	0.272508	0	0.299763	0.298738	0.168409	0.223437	0.191899	0.338169	0.27216	0.276047	0.426085
MYO1D	0.40267	0.34602	0.39627	0.384525	0.290345	0.268992	0.238025	0.393731	0.37376	0.372148	0.367669	0.334089	0.390069	0.409336	0.351958	0.37842	0	0.417949	0.305725	0.374799	0.36861	0.383747	0.427873	0.45418	0.38603	0.384179	0.34401	0.264094	0.319944	0.338211	0.4066	0.385418	0.33103	0.36902	0.300611	0.434566	0.370912	0.359877	0.787206	0.346804	0.354984	0.389049	0.355798	0.341772	0.27208	0.4338	0.476946	0.876654
TMEM98	0.0133286	0.01268	0.00283161	0.0115289	0.00756514	0.0074674	0.00297128	0.0108683	0.0119372	0.00250963	0.00310574	0.00627516	0.00149534	0.00657902	0.00648239	0.00261211	0	0.00491542	0	0.00437833	0.00161523	0.00426499	0.0111196	0.0156972	0.00573668	0.00652337	0	0.016325	0.0083183	0.014548	0.0139068	0.0040577	0.0144495	0.0057817	0.00863543	0.00432227	0.0049945	0.0122177	0	0.00325147	0.00499533	0.00273983	0.00294523	0.0282312	0	0.0068653	0.00605903	0
SPACA3	0.00337575	0	0.00354026	0.00300086	0.0036042	0.00252983	0.00272679	0	0.00313414	0	0.000952171	0	0	0	0.0027424	0	0	0	0	0.00418893	0.00453894	0.0014273	0	0	0.00249644	0	0	0	0	0	0.00361865	0	0	0.00382001	0	0.00554055	0.00120903	0.00235852	0	0	0.0012346	0	0	0	0	0.00526578	0.00433492	0
ASIC2	2.05969	2.03679	2.00277	1.86822	1.982	1.77567	1.43015	2.30094	2.15743	2.02164	2.03294	2.49144	2.26482	2.07166	2.25379	1.9891	2.1992	2.27467	1.92625	1.99819	2.23726	2.06195	2.25917	2.2089	1.89642	2.1821	2.53357	1.76388	1.72781	1.78656	2.26137	2.22568	1.88057	2.17721	2.32739	2.2565	1.82875	1.97027	1.68477	2.17724	2.24384	2.18194	1.9225	1.79474	1.73218	2.37654	2.29731	1.20722
CCL2	0	0.00370708	0	0	0	0	0.00207804	0	0.000949757	0	0	0	0.00396744	0	0	0	0	0	0	0	0	0	0	0	0	0.00755669	0	0	0	0	0	0.00284502	0.00141881	0	0	0	0.00400047	0	0	0	0	0	0	0	0	0	0	0
CCL1	0.000949056	0.00442082	0.00204481	0.0029968	0.00340663	0.00825884	0	0.00622606	0.00364936	0	0.00321307	0	0	0.00916369	0	0.00752124	0	0.00155245	0.00225608	0	0.00570112	0.00223156	0.00457453	0	0	0	0	0	0	0	0	0.00489967	0	0.00281293	0	0.00328954	0.0012979	0	0	0.00498733	0.00525655	0	0.00373301	0.00372974	0.00214494	0	0.00352732	0
TMEM132E	0.105601	0.123353	0.109154	0.108388	0.145568	0.0823151	0.0820398	0.139633	0.208564	0.171372	0.135829	0.14129	0.164191	0.145112	0.181048	0.150726	0	0.179284	0.105167	0.189624	0.123696	0.13553	0.109595	0.234815	0.0770977	0.0725675	0	0.115935	0.0861651	0.0944469	0.095983	0.144364	0.129799	0.160852	0.0700439	0.151586	0.17528	0.167046	0	0.12501	0.187553	0.069018	0.164542	0.0945015	0.123926	0.198043	0.185135	0
CCT6B	0.0275944	0.0268278	0.0206807	0.0265378	0.0303686	0.0147704	0.0125754	0.0249939	0.0244974	0.0156521	0.0401092	0.0175126	0.0235511	0.0607786	0.0413136	0.0333414	0.117594	0.0313451	0.0319404	0.037824	0.0368277	0.04101	0.0153749	0.0682629	0.00898321	0.0293937	0.110631	0.0133599	0.0387979	0.0215993	0.0190656	0.0298604	0.0120983	0.0175279	0.0204775	0.0299876	0.0175418	0.0189283	0	0.00467199	0.0346677	0.0109495	0.0267826	0	0	0.0191398	0.0322329	0.0623672
ZNF830	0.0118676	0.0108171	0.0198543	0.0204368	0.0170474	0.02097	0.0577127	0.0213574	0.053828	0.00734296	0.0257202	0.024821	0.0516048	0.0496649	0.011704	0.0495589	0.0968185	0.0223686	0.0506358	0.0169219	0.0270759	0.0477561	0.0217602	0.0685329	0.0228944	0.020371	0.155217	0.0158337	0.0298298	0.0236327	0.0482904	0.0278252	0.0245741	0.0308141	0.0114314	0.0363031	0.0333303	0.027673	0	0.0504569	0.0263723	0.0242585	0.0272985	0.0150647	0.0184621	0.0351248	0.0283238	0.0656701
LIG3	0.0589188	0.0743573	0.0703737	0.0873737	0.076633	0.0519319	0.0855951	0.0829533	0.0956567	0.0665063	0.0781779	0.0691044	0.0590092	0.104015	0.0911347	0.130314	0.0989959	0.0990389	0.073579	0.0951215	0.0995658	0.0893175	0.0549678	0.0966665	0.069195	0.066281	0	0.0279011	0.0951215	0.0531621	0.0336641	0.103785	0.0823343	0.0816706	0.0323326	0.0929415	0.0774002	0.0800378	0	0.101016	0.0773686	0.0581893	0.0770179	0.0418005	0.0447761	0.115897	0.124471	0.0408478
RFFL	0.0213598	0.0363366	0.0308538	0.0242524	0.0379751	0.0215296	0.0308505	0.0322215	0.0421438	0.0361768	0.033942	0.0380732	0.0246324	0.0534372	0.0384289	0.0395551	0	0.0435924	0.0405295	0.0356658	0.0315514	0.0379102	0.0280713	0.054176	0.0345276	0.0599034	0	0.0195387	0.0237474	0.029298	0.0253719	0.0487869	0.0305853	0.0375613	0.0317089	0.0266151	0.0243496	0.0324956	0	0.0259527	0.0377368	0.0193984	0.0352176	0.0120336	0.0149125	0.0604748	0.0279946	0
AC004223.3	0.00569113	0	0.00491281	0.0029019	0	0.00583501	0.00688216	0.00667475	0.00403117	0.0100225	0.00170526	0.0017434	0.000860565	0.00436236	0.00799279	0.00455676	0	0.00611068	0.00225225	0.00162973	0.00701218	0.0074333	0.00512291	0.00704318	0.00516464	0	0	0.00719471	0.00382135	0.00482056	0.00748505	0.00713563	0	0.0048523	0.0209358	0.0028242	0	0.00353621	0	0	0.00810665	0	0.00606029	0.0104433	0	0.0108984	0.00614109	0
FNDC8	0	0	0	0.00456797	0.00109938	0	0	0	0.00164692	0	0.000672748	0	0	0.00399464	0	0.00339266	0	0.00231016	0	0	0	0.00171213	0	0	0	0	0	0	0	0	0	0	0	0.00209432	0	0	0.00140024	0	0	0	0.00291198	0	0	0	0	0	0	0
NLE1	0.0303238	0.00975864	0.0192659	0.016792	0.0185649	0.00960563	0.0200078	0.0182868	0.0391563	0.0249135	0.0238893	0.00822668	0.0187021	0.046572	0.00867097	0.0255935	0	0.0199572	0.0238977	0.0149329	0.0225806	0.0188182	0.021953	0.0248416	0.0369127	0.0278006	0	0.010044	0.00800777	0.0170301	0.0140584	0.0241794	0.0163587	0.0227837	0	0.0322758	0.0242975	0.0177717	0	0.0220611	0.0278348	0.00979302	0.0352935	0.0321052	0.0232572	0.0141763	0.0242274	0.140363
UNC45B	0	0.00746643	0	0.00168773	0.00480118	0	0.00152025	0	0.00210616	0	0.000685112	0	0	0.00688691	0	0	0	0	0.0038486	0	0	0.0059414	0	0.00507359	0	0	0	0.00512237	0.00159727	0.00558991	0	0.0026196	0	0	0	0.00257913	0	0.0143081	0	0	0	0	0	0	0	0.00910044	0.0031082	0
SLFN5	0.034675	0.0471561	0.0377101	0.0410499	0.0399718	0.0726207	0.0327991	0.0351281	0.0674504	0.0267439	0.0554945	0.0378709	0.0534272	0.0886277	0.0197483	0.0282238	0	0.0487028	0.0572053	0.0324	0.0321018	0.0814886	0.0478764	0.0477483	0.0216018	0.0573119	0	0.0491256	0.0372569	0.0268554	0.0282128	0.0485968	0.0464082	0.0442247	0.0350928	0.0549293	0.051291	0.0338627	0	0.055411	0.0559342	0.0248129	0.0468387	0.00870443	0.0168897	0.0381213	0.0615448	0.189762
SLFN11	0.0192136	0.0137334	0.0133672	0.0201302	0.0153714	0.00935009	0.0180202	0.00968917	0.0214384	0.0355196	0.0130555	0.0196522	0.0198905	0.017578	0.00796004	0.0301446	0.128535	0.0211439	0.0439003	0.0244963	0.00965768	0.023815	0.0110039	0.031236	0.0209433	0.00380728	0	0.0332284	0.0140909	0	0	0.0148177	0.0157311	0.0242592	0	0.0175245	0.0264398	0.0175576	0	0.0286937	0.018968	0.00868853	0.0105429	0.0146791	0.00588202	0.0428856	0.00599867	0
SLFN12	0	0	0	0.00118364	0	0	0	0	0	0	0	0	0	0	0	0	0	0	0	0.00107454	0	0	0	0.00364072	0	0.00182911	0	0	0.00240587	0.00199573	0	0.0018546	0.00326307	0	0	0.000613559	0	0	0	0	0	0	0	0	0	0	0	0
SLFN13	0	0	0.00053128	0.00236403	0	0	0	0	0	0	0.000938457	0	0	0.00408231	0	0	0	0	0	0	0	0	0	0	0	0	0	0	0	0	0	0	0	0	0	0.00128809	0	0	0	0	0	0	0	0	0	0	0	0
SLFN12L	0	0.00952747	0.00242018	0.00532824	0.00618458	0.00193704	0.00203775	0	0.00184087	0	0.00150525	0.00468717	0.00479584	0.00588523	0.00711947	0	0	0.00638354	0.000924248	0.000914238	0	0.00198912	0	0.00882702	0	0.0026968	0	0	0.00733658	0.00238018	0	0.00232062	0	0.00227897	0	0.00168203	0.00283889	0.00328833	0	0	0.000974873	0	0	0	0	0.00302832	0.00468404	0
SLFN14	0	0	0.0022373	0.000930409	0	0	0	0	0	0	0	0	0	0	0	0	0	0	0	0	0	0	0	0	0	0	0	0.00755077	0	0	0	0	0	0	0	0.00131436	0	0	0	0	0	0	0	0	0	0	0	0
PEX12	0.00699233	0.00698402	0.0081252	0.0126133	0.01636	0.0156519	0.0443127	0.00520002	0.0213606	0.0157502	0.0162348	0.00700342	0.0149878	0.00432854	0.00255607	0.00987202	0	0	0.0212385	0.0100649	0.0129683	0.0101613	0.00798505	0.00696747	0.0097453	0.017424	0	0.00969318	0.0132243	0.00655344	0.0103169	0.014541	0.0159733	0.0169981	0	0.0061145	0.0154856	0.00462691	0	0.00649175	0.00758403	0	0.00722083	0.012746	0.0115176	0.0119981	0.00861839	0
AP2B1	0.393614	0.479895	0.544501	0.526293	0.537649	0.48419	0.487389	0.45034	0.529751	0.519299	0.50194	0.414737	0.434979	0.597491	0.414649	0.567665	0.478679	0.582242	0.585804	0.52874	0.612305	0.601089	0.410581	0.618934	0.446343	0.398684	0.764387	0.439299	0.478562	0.424063	0.325366	0.516824	0.419926	0.490944	0.362681	0.483787	0.491797	0.448541	0.586186	0.436865	0.566199	0.359939	0.563676	0.383242	0.469391	0.441138	0.573953	0.577367
TAF15	0.608116	0.581261	0.727027	0.634013	0.622611	0.585954	0.695551	0.79058	0.82133	0.633746	0.719351	0.664014	0.631081	0.949376	0.690652	0.824211	0.452235	0.797614	0.771202	0.717601	0.799914	0.884306	0.723802	0.806569	0.632992	0.600848	0.635334	0.505883	0.685811	0.544463	0.591225	0.911705	0.654257	0.818721	0.736426	0.793861	0.809905	0.663566	0	0.826719	0.814351	0.667055	0.777688	0.554678	0.648619	0.753951	0.804497	0.819659
GAS2L2	0.00139289	0.00691923	0.00438146	0.00115693	0.00612739	0.00565537	0.00912394	0.00479472	0.00399438	0.00146193	0.00128122	0.00417539	0	0.00499617	0	0	0	0	0.0041043	0.0028334	0.00451934	0.00543718	0.00218893	0	0.00313575	0	0	0	0.00509584	0.00285251	0.00558858	0.00705981	0.010701	0.00138689	0	0.00248314	0.00433515	0.00907682	0	0.00148271	0	0.0128294	0.00980146	0.0109113	0.00226614	0.00988202	0.00148695	0
MMP28	0.0443976	0.0545655	0.0681203	0.0525945	0.0753834	0.0590649	0.0168307	0.0412744	0.101539	0.0595695	0.0458594	0.0726259	0.0707716	0.125304	0.113529	0.100515	0.128535	0.0610231	0.0580322	0.0819741	0.0792951	0.0373947	0.0680747	0.0775161	0.048676	0.034027	0	0.029935	0.0449026	0.0460867	0.0422074	0.0894215	0.0612355	0.088967	0.0371533	0.0924037	0.0421733	0.0261512	0	0.11718	0.0453317	0.0466697	0.0599656	0.0321019	0.0496779	0.0375007	0.0738948	0
HEATR9	0.00817834	0.00339987	0.00588252	0.0256719	0.0117704	0.00567455	0.015063	0.00912745	0.0146536	0.00277158	0.00631387	0.00280261	0.00614679	0.0114454	0.00484378	0.0111376	0	0.00915034	0.0194998	0.00810623	0.00381333	0.00834135	0	0.0192217	0.0071276	0	0	0.00481361	0.00715741	0.0122751	0.00551865	0.0183187	0.00118561	0.0258371	0	0.00556652	0.00309976	0.00368104	0	0.00359104	0.0128021	0	0.0115262	0.00178304	0.00889251	0.0116121	0.00372533	0
CCL5	0.00111349	0	0.00309631	0.0050369	0.00496314	0.00107312	0.00380565	0	0.00359674	0	0.00243668	0.00176691	0	0.00588523	0.00351008	0.0106064	0	0.00284598	0.00104863	0	0	0.00460698	0.0020387	0	0.00106551	0	0	0	0.00200425	0.00152403	0.00363014	0.00912108	0	0.00562203	0	0.00295699	0.00851711	0.00974422	0	0	0.0100714	0	0.0165544	0	0	0	0.00835944	0
RDM1	0.00280102	0.00618917	0.00670423	0.00242635	0.0028532	0	0.0090246	0.00224317	0.00323374	0.00189725	0.00209402	0	0.00355179	0.00981004	0	0	0	0.00638339	0.00234896	0.00146421	0.00434624	0.00178013	0.0105465	0	0	0.00515677	0	0	0.00498549	0.00256272	0	0.00913051	0.00651717	0.00204696	0	0	0	0	0	0.0117689	0.00144122	0	0.00235672	0	0	0	0.00120496	0
LYZL6	0	0.00121072	0.00143639	0.00240089	0	0	0	0	0.000557134	0	0	0	0.00236985	0	0	0	0	0	0	0	0.00192369	0.0013558	0	0	0	0.00559992	0	0	0	0	0	0	0	0.00161542	0	0	0	0	0	0	0.00266497	0	0.00462111	0	0	0	0.00203485	0
CCL16	0	0	0	0	0.0011831	0	0	0	0	0	0	0	0	0	0	0	0	0	0	0	0	0	0	0	0	0	0	0	0	0	0	0	0	0	0	0.00115191	0	0	0	0	0	0	0	0	0	0	0	0
CCL15-CCL14	0	0	0	0	0	0	0.00178616	0	0	0	0	0	0	0	0	0.002419	0	0	0	0	0.00461055	0.00195766	0	0	0	0	0	0	0	0	0	0.00537877	0	0	0	0.00533658	0	0	0	0	0.00349858	0	0	0	0	0	0	0
CCL18	0.00323393	0	0.00183096	0	0	0	0	0	0.000890078	0	0	0	0	0	0	0	0	0	0	0	0	0	0	0	0	0	0	0	0	0	0	0	0	0	0	0	0	0	0	0	0	0	0	0	0	0	0	0
CCL3	0	0	0	0	0	0	0	0	0	0	0	0	0	0	0	0	0	0	0	0	0	0	0	0	0	0	0	0	0.00146671	0.00180351	0	0	0	0	0	0	0	0	0	0	0.00184357	0	0.00606029	0	0	0	0	0
CCL4	0	0	0	0.00127513	0	0	0	0	0	0	0	0	0	0	0	0	0	0	0	0	0	0	0	0	0	0	0	0	0	0	0	0	0	0	0	0	0	0	0	0	0	0	0	0	0	0	0	0
TBC1D3B	0	0	0.00182872	0	0.00100609	0	0.0120869	0.00380472	0.00232403	0.00747818	0.00214574	0	0.00257358	0	0.01002	0	0	0.0020289	0	0.00143169	0	0.0038713	0	0	0	0	0	0	0	0	0	0	0	0.0029151	0	0.000885048	0.00248447	0.0213991	0	0	0.00130821	0.00365433	0	0	0.00735917	0	0.00442667	0
CCL3L1	0	0	0	0.00592205	0.00121853	0.00174524	0	0	0.00354472	0	0	0	0	0	0	0.00212412	0	0.00247818	0	0	0	0.00623451	0.00466674	0	0	0	0	0	0	0	0	0.00229063	0.00452703	0	0	0	0	0	0	0	0	0	0	0	0.00347516	0	0	0
CCL4L2	0.00486125	0	0.000774902	0.00318179	0	0	0	0	0.00452849	0.00371397	0.00247337	0	0.00925047	0.00395714	0	0	0	0.00149153	0	0.000778515	0	0	0.00511996	0	0.00147367	0	0	0	0.00576043	0.00158156	0.0159232	0	0.00372482	0.00379772	0	0.00215614	0	0.00705293	0	0.00611405	0	0	0	0	0.0024627	0.00697204	0.00344984	0.186905
TBC1D3I	0	0	0.00162261	0	0	0	0	0	0	0	0	0.00362888	0	0	0	0	0	0	0	0	0	0	0	0	0	0	0	0	0	0	0	0	0	0.000854843	0	0	0.00109505	0	0	0	0	0	0	0	0	0	0	0
ZNHIT3	0.0690803	0.0493673	0.0985783	0.103	0.0867201	0.0776254	0.112963	0.103224	0.165587	0.0614712	0.0999921	0.0640072	0.0724867	0.154028	0.075814	0.135055	0	0.115534	0.143119	0.0750753	0.122281	0.122588	0.0582604	0.198102	0.0416485	0.0462777	0	0.0449332	0.0596731	0.0791972	0.0780416	0.113931	0.0666551	0.106814	0.0259678	0.0736661	0.115243	0.0947777	0	0.0883569	0.104043	0.0529546	0.133869	0.0552692	0.0470887	0.0872778	0.0716387	0.0995147
MYO19	0.162629	0.176125	0.175735	0.158154	0.169824	0.144431	0.146327	0.196658	0.208399	0.163219	0.190155	0.163887	0.205515	0.253912	0.259842	0.21075	0.0758001	0.270623	0.165024	0.206273	0.247008	0.256694	0.175278	0.275641	0.14251	0.157954	0.110631	0.063898	0.173398	0.139214	0.12744	0.210495	0.170309	0.180484	0.196734	0.239735	0.174664	0.189092	0	0.164112	0.229135	0.124657	0.158476	0.170418	0.156793	0.150194	0.236736	0.161882
PIGW	0.0103532	0.00373002	0.00610928	0.0227003	0.0131251	0.0107781	0.0080878	0.0143334	0.0205666	0	0.00998894	0.00185343	0.0108416	0.0226964	0	0.00581656	0	0.0205004	0.0282425	0.0183115	0.00947274	0.0186585	0.00135685	0.0168249	0.0058154	0.0182332	0	0.0194577	0.0110607	0.0110379	0.0195291	0.0142768	0.00478115	0.00804396	0	0.0110999	0.00698293	0.00673592	0	0.0152318	0.015238	0.0103293	0.0048705	0.00178304	0	0.00647441	0.00483852	0
GGNBP2	0.26502	0.2463	0.294394	0.252301	0.25016	0.172342	0.265173	0.283224	0.271826	0.257813	0.264957	0.25065	0.228856	0.333296	0.284942	0.292062	0.115345	0.270354	0.325407	0.254495	0.27224	0.303125	0.173442	0.294544	0.265727	0.184673	0	0.185709	0.287907	0.244645	0.185898	0.325786	0.297573	0.267318	0.214509	0.253578	0.265597	0.209217	0	0.25282	0.263184	0.218971	0.272681	0.167057	0.230625	0.285437	0.272743	0.214584
DHRS11	0.0427097	0.0380926	0.0369429	0.0520999	0.0455387	0.0386724	0.0221863	0.0773305	0.069282	0.030298	0.0527489	0.035086	0.0336878	0.0808864	0.0395416	0.0732485	0.226231	0.0417374	0.055015	0.0746499	0.0533211	0.0596462	0.0126768	0.0828255	0.0441379	0.0340938	0	0.0449571	0.0686105	0.0510382	0.0327679	0.0716743	0.0356322	0.0352645	0.0159373	0.0333383	0.0268577	0.0169216	0	0.00579562	0.0456093	0.014514	0.0351723	0.043878	0.0226723	0.0310481	0.0540291	0
MRM1	0.0236121	0.0148396	0.0220321	0.0283756	0.0268876	0.018868	0.0134855	0.0367469	0.0422023	0.030618	0.0248318	0.0204248	0.0136906	0.0414138	0.0576191	0.0307368	0	0.0468003	0.0339325	0.0283482	0.0328881	0.0397241	0.0328058	0.0270863	0.013763	0.0165728	0	0.0143693	0.0334568	0.017248	0.0243537	0.0550849	0.0219404	0.0346697	0.00944419	0.0188309	0.017691	0.0165226	0	0.0112549	0.0365136	0.0123402	0.020493	0.0155878	0.0394566	0.0221215	0.0486778	0.0656701
LHX1	0.00688697	0.00660471	0.00169312	0.00201662	0	0.00356451	0.00250348	0.00188134	0.00189525	0.00241271	0.00290762	0	0	0.0132732	0.00346323	0	0	0	0.00283272	0	0.00286983	0.00374226	0.00337344	0.00424003	0.00349286	0	0	0	0.00438445	0.0042964	0.00256048	0.00955629	0.00540724	0	0	0.00721164	0.00636501	0	0	0.00288	0	0	0	0.00501309	0	0.00965364	0	0
AATF	0.225993	0.190022	0.204543	0.168664	0.182429	0.178765	0.177825	0.207493	0.19746	0.200026	0.183928	0.154422	0.198994	0.200372	0.171742	0.179638	0.107565	0.214242	0.186204	0.156947	0.189974	0.196557	0.136308	0.169961	0.152767	0.134678	0.489605	0.166345	0.102455	0.20888	0.194742	0.168094	0.192974	0.207638	0.138588	0.197812	0.161443	0.152236	0	0.198313	0.188001	0.125086	0.193705	0.172804	0.170547	0.237214	0.224391	0.106518
ACACA	1.10358	1.05815	1.14587	1.197	1.14642	1.13151	1.21276	1.1218	1.12645	1.14667	1.15729	0.987445	0.994839	1.16438	1.2716	1.17261	0.913882	1.31541	1.07823	1.18953	1.13158	1.14405	0.966042	1.07446	1.14957	1.08567	1.64533	1.01967	1.102	1.1186	1.01748	1.07807	1.05132	1.26198	0.962772	1.16196	1.24265	1.15813	0.586186	1.03243	1.1722	1.01392	1.08222	1.11476	1.2537	1.14426	1.16802	1.17418
C17orf78	0.00256222	0.00427022	0.0107884	0.0420757	0.0208094	0.00414543	0.00526206	0.0152712	0.0224063	0.00714015	0.00290578	0.0059488	0.00302846	0.0377447	0.00407986	0.0332688	0	0.0171414	0.0111623	0.0121973	0.0176505	0.0104413	0.00471865	0.0212577	0.00718604	0	0	0.00526436	0.0206295	0.0158733	0	0.0232295	0.00499363	0.0303902	0	0.0106693	0.00716437	0.00180576	0	0.00214935	0.0111029	0	0.00472664	0.00441231	0.00653595	0.0248707	0.00890857	0.0623672
TADA2A	0.149345	0.20311	0.16581	0.158262	0.147817	0.143273	0.134747	0.20234	0.219356	0.144461	0.159391	0.1819	0.10171	0.274566	0.210076	0.214542	0	0.24654	0.230819	0.204583	0.172999	0.248634	0.106286	0.252142	0.20036	0.117292	0.629509	0.0936183	0.158414	0.14066	0.100955	0.245007	0.162681	0.176881	0.0997072	0.183563	0.205294	0.132751	0	0.144015	0.207839	0.117781	0.193063	0.167523	0.15234	0.20855	0.204009	0.189757
DUSP14	0.0208881	0.0174418	0.0310299	0.0291699	0.0316698	0.0276208	0.0604612	0.0419543	0.0536925	0.0306084	0.0339752	0.0199067	0.0316623	0.0385964	0.0386804	0.0187195	0	0.0191793	0.0341633	0.0256237	0.0374949	0.051976	0.022568	0.0414319	0.0257942	0.0174334	0	0.0347245	0.0275992	0.0198515	0.0277526	0.0330677	0.00810322	0.029698	0.0318908	0.0237209	0.0422457	0.0244314	0	0.0368198	0.027148	0.0302376	0.0381387	0.00790311	0.0455501	0.0297123	0.0529376	0
SYNRG	0.226039	0.293317	0.342842	0.285934	0.269453	0.29785	0.35909	0.291121	0.329394	0.296303	0.314219	0.2612	0.251499	0.377232	0.19998	0.328313	0.222329	0.302425	0.384445	0.256664	0.300003	0.368265	0.225609	0.358824	0.301369	0.303763	0.437315	0.299858	0.334716	0.271813	0.269644	0.365671	0.267254	0.344277	0.164029	0.277284	0.309622	0.308332	0	0.263841	0.296202	0.192287	0.258697	0.184183	0.240349	0.288369	0.327367	0.639973
DDX52	0.167304	0.109449	0.187316	0.155867	0.155592	0.118048	0.17785	0.171538	0.200338	0.1768	0.196023	0.115749	0.149563	0.195307	0.100473	0.162106	0.30913	0.168396	0.206574	0.166675	0.12515	0.220469	0.114315	0.212337	0.162075	0.152343	0	0.15808	0.134096	0.163497	0.144045	0.223202	0.136043	0.170308	0.146861	0.190137	0.241666	0.153642	0	0.14076	0.161032	0.1138	0.183686	0.134056	0.122814	0.0852684	0.177081	0
HNF1B	0.00239195	0	0.0037973	0.00479066	0.00173075	0	0	0.00399006	0.00353216	0.00124293	0.00408567	0	0	0.00512528	0	0.00530752	0	0.00482785	0.00134925	0.000991161	0.00327104	0.0048265	0	0	0	0.00880745	0	0	0.00456371	0.00689475	0	0	0.00120426	0.00588304	0.0031553	0.00634904	0.00746538	0	0	0	0.00238269	0	0.00569441	0.00449994	0.00859399	0	0.00168746	0
TBC1D3L	0.00231886	0.00199343	0.00158325	0.00247949	0.00191521	0	0.00783745	0.00475657	0.00587521	0.00581639	0.00227963	0	0.0042175	0	0.00661232	0	0	0	0.00260756	0.00774527	0	0.00404458	0.00223136	0	0	0.00499074	0	0	0	0	0	0.00639613	0	0.00128135	0	0.00539909	0.00150996	0.00937712	0	0	0.00115841	0	0.00421484	0	0	0	0.00196957	0
MRPL45	0.0752265	0.100897	0.143177	0.115596	0.111027	0.130363	0.106321	0.159249	0.152018	0.109282	0.0924427	0.151179	0.0934499	0.201221	0.120629	0.158644	0	0.181978	0.155778	0.140768	0.12245	0.152507	0.0928805	0.122201	0.138683	0.0867481	0.187058	0.078467	0.113263	0.107996	0.0953036	0.164553	0.106859	0.132388	0.0661897	0.125296	0.112279	0.107589	0	0.110776	0.131687	0.0943406	0.106284	0.0604338	0.0705687	0.0795993	0.148824	0.105636
GPR179	0.00505129	0.00403061	0.00477201	0.00611933	0.00219102	0.00181807	0.00171719	0.00459997	0.00292945	0.00115505	0.00625732	0.00524268	0.00216492	0	0	0.00818017	0	0.00217239	0.00317778	0.00109714	0	0	0.0045896	0.0238141	0.00683827	0	0	0	0.00242678	0	0.00763919	0	0	0.00143002	0	0.00690912	0.00194452	0	0	0	0.00201107	0	0.00964539	0	0	0	0.00235639	0
SOCS7	0.273085	0.233426	0.268103	0.217673	0.240935	0.220698	0.251523	0.270892	0.324276	0.199062	0.254914	0.228223	0.240157	0.294085	0.221734	0.295621	0.353654	0.295514	0.285663	0.296839	0.272359	0.288776	0.260222	0.374989	0.210722	0.216615	0.265848	0.181278	0.239193	0.219395	0.225971	0.302944	0.198431	0.268161	0.20555	0.321426	0.297027	0.239541	0	0.288955	0.269158	0.221833	0.223004	0.159215	0.225422	0.2623	0.35531	0.415393
ARHGAP23	0.145965	0.10368	0.196066	0.136352	0.130429	0.11061	0.257606	0.232921	0.230722	0.161989	0.209838	0.128236	0.156701	0.211407	0.264796	0.171928	0	0.220158	0.158289	0.213555	0.158537	0.217052	0.217761	0.231123	0.129414	0.128412	0.418911	0.0935444	0.125928	0.12326	0.145153	0.215547	0.201515	0.217947	0.178649	0.225592	0.267477	0.227034	0	0.161337	0.217416	0.112304	0.165702	0.12764	0.223281	0.26498	0.271336	0.358918
SRCIN1	0.313059	0.295383	0.412269	0.43721	0.403624	0.332263	0.608099	0.583243	0.612499	0.412651	0.563265	0.424795	0.557379	0.49961	0.640727	0.492196	0.429834	0.502522	0.523494	0.55568	0.491433	0.596869	0.561949	0.574329	0.364987	0.368804	0	0.350541	0.344855	0.332124	0.453328	0.525018	0.543989	0.492965	0.355664	0.574763	0.59451	0.600061	0.573683	0.42428	0.578288	0.294245	0.337806	0.468365	0.501576	0.773281	0.625904	0.842081
EPOP	0.00596107	0.0153639	0.00615297	0.002644	0.00623185	0.00652442	0.019351	0.00662987	0.00597812	0.00191244	0.00786875	0.00885298	0.000807963	0	0	0.00605936	0	0.0020289	0.00603242	0.00468448	0	0.0129268	0.00447788	0.010734	0.00416113	0.0132151	0	0.013985	0.00932979	0.00241584	0.0190216	0.00434855	0.0143832	0.00218265	0	0.00155994	0.00136748	0.0126616	0	0	0	0.00280382	0	0.00714672	0.00531248	0.00398193	0	0
MLLT6	0.137766	0.145804	0.160989	0.128582	0.164139	0.133237	0.211922	0.209674	0.228264	0.151939	0.170153	0.142828	0.178542	0.284686	0.261356	0.243336	0.0909778	0.19986	0.185856	0.200809	0.218798	0.307204	0.13524	0.216158	0.16611	0.131353	0.155217	0.120941	0.161837	0.130308	0.14132	0.253804	0.208141	0.233449	0.153155	0.176364	0.274352	0.202927	0	0.192582	0.199333	0.164702	0.229595	0.0878146	0.155204	0.178326	0.237711	0.105636
CISD3	0.0190107	0.0198146	0.0215476	0.0264041	0.0205942	0.0209756	0.0359724	0.0326049	0.0479577	0.0262391	0.0291336	0.0195328	0.0249942	0.0267483	0.00981774	0.0334321	0	0.0500465	0.0519489	0.0301715	0.0310809	0.0178587	0.0299457	0.0340771	0.0415197	0.00820141	0	0.0377291	0.0251715	0.0314525	0.0300073	0.0498778	0.022534	0.022409	0	0.0115343	0.0289258	0.0161668	0	0.0302242	0.0333237	0.0201784	0.0174469	0.0242614	0.0170688	0.0108265	0.0338945	0
PCGF2	0.0597326	0.0652528	0.078185	0.0490948	0.0551845	0.0552704	0.107967	0.0654656	0.0728953	0.0452828	0.0626529	0.0322296	0.0849381	0.0591327	0.0581561	0.0500232	0.127235	0.0817849	0.0824723	0.0934368	0.0743656	0.0951291	0.0405542	0.0855648	0.0675423	0.0744232	0	0.0457592	0.0620467	0.0417912	0.0320962	0.0942645	0.0639622	0.0719467	0.0390809	0.0431304	0.0859235	0.0613198	0	0.0874537	0.0642846	0.0804663	0.101215	0.0282478	0.0722585	0.0639752	0.0635137	0.0725755
PSMB3	0.0396498	0.0518207	0.0352429	0.0582057	0.0605957	0.0433234	0.0799505	0.0688092	0.0936041	0.0585271	0.0574312	0.0404606	0.0524455	0.0750395	0.071609	0.0591858	0	0.0816076	0.0700125	0.0622427	0.0498746	0.0860923	0.0263082	0.0924587	0.0395785	0.0556042	0	0.0770858	0.0628638	0.0321108	0.0396366	0.0788663	0.0611006	0.0430668	0.0422034	0.0582098	0.0677865	0.0867201	0	0.0551372	0.0497758	0.0732825	0.0544783	0.0574724	0.0199173	0.0487194	0.0607898	0
PIP4K2B	0.226914	0.189551	0.278582	0.212835	0.246479	0.250446	0.333955	0.305697	0.323941	0.243793	0.305531	0.225607	0.273125	0.261773	0.144229	0.294838	0.21659	0.243833	0.321246	0.236245	0.258811	0.26281	0.190912	0.340876	0.262837	0.243642	0.618295	0.195805	0.198904	0.217805	0.260111	0.29608	0.277373	0.217805	0.143501	0.257245	0.255525	0.333525	0	0.187094	0.256914	0.204705	0.200905	0.220637	0.276223	0.195174	0.265527	0.379519
CWC25	0.0635204	0.0562748	0.0753284	0.072244	0.0773675	0.0423919	0.0767908	0.07666	0.0952321	0.0424163	0.0713705	0.0655859	0.0963114	0.16325	0.105284	0.101386	0	0.0522707	0.0707921	0.0647863	0.0733862	0.0999466	0.0716976	0.131173	0.0388219	0.0479922	0	0.0103804	0.0783505	0.0613833	0.0602243	0.102761	0.0505606	0.0645033	0.0631731	0.0594312	0.0701556	0.0671648	0	0.0560799	0.0933139	0.0848714	0.0965754	0.0439524	0.0475426	0.0677586	0.0772829	0.171306
C17orf98	0	0	0.00086121	0	0	0	0.00922025	0	0.00108936	0	0.000537605	0	0	0	0.0082174	0.00282856	0	0	0	0	0	0	0.00294572	0	0	0	0	0.00500953	0	0	0	0	0	0	0	0.00162905	0	0	0	0	0	0	0	0	0	0	0	0
RPL23	0.0977463	0.0539032	0.0888086	0.186637	0.152788	0.167446	0.162793	0.19357	0.1598	0.0749012	0.123054	0.0821071	0.11714	0.0996576	0.0633989	0.0990361	0	0.102963	0.199803	0.110637	0.133726	0.124331	0.063854	0.110049	0.130843	0.0899842	0	0.148923	0.14685	0.0865235	0.0436241	0.164435	0.106981	0.113484	0.049252	0.0915743	0.0982836	0.0499399	0	0.0784433	0.121387	0.0572765	0.165532	0.0720131	0.0784623	0.127429	0.082344	0.0623672
LASP1	0.101925	0.0856958	0.101894	0.0789057	0.113592	0.118361	0.131093	0.111074	0.17861	0.0816796	0.124074	0.0715685	0.101368	0.190993	0.119762	0.147477	0.112924	0.110288	0.143671	0.12649	0.116867	0.119097	0.0906686	0.132125	0.11976	0.106913	0.110631	0.0448741	0.09952	0.0797985	0.155361	0.138788	0.108358	0.155268	0.0633628	0.109584	0.125511	0.113693	0	0.121537	0.132442	0.0626376	0.132771	0.0950543	0.0874561	0.166563	0.143178	0
LINC00672	0.0199003	0.0285378	0.0848754	0.104393	0.0737256	0.0689639	0.127455	0.120641	0.144827	0.0616155	0.112344	0.0380472	0.0820922	0.197288	0.0398098	0.109884	0.30539	0.0796939	0.155653	0.0678267	0.104718	0.101619	0.0822822	0.139665	0.108168	0.0416111	0	0.0338287	0.045714	0.0520668	0.071964	0.112773	0.0572628	0.108274	0.0582014	0.0618974	0.116463	0.105023	0	0.0873639	0.104889	0.0507276	0.113876	0.0663532	0.0724737	0.042786	0.0790707	0.328516
FBXO47	0	0.00329259	0.00381228	0.0135108	0.00531946	0.00544253	0.00155007	0	0.00368059	0.00209006	0.00277063	0	0	0.00913167	0	0.0032801	0	0.00651082	0.00334593	0.00142209	0.00351881	0.00275556	0	0.00956304	0.00301883	0.00615643	0	0	0.00804495	0.00431338	0	0	0.0034642	0	0	0.000887003	0	0.00218842	0	0.00417762	0.00465159	0	0	0	0.00335636	0.00517864	0.00471308	0
PLXDC1	0.11888	0.145905	0.188862	0.19863	0.184642	0.13969	0.141779	0.249144	0.313052	0.196103	0.177399	0.182541	0.227354	0.249194	0.275497	0.280535	0.186388	0.242428	0.179888	0.240081	0.227758	0.318571	0.186413	0.230192	0.181175	0.110948	0	0.129291	0.152515	0.118067	0.155259	0.246048	0.179651	0.174533	0.0752512	0.28643	0.213308	0.160953	0	0.223654	0.216521	0.122029	0.168903	0.0889973	0.131494	0.193969	0.277836	0.103215
ARL5C	0.00351768	0.00116771	0.00122373	0.00215029	0.00292317	0.0020327	0.00128944	0.00240408	0.000704623	0.00359746	0.00122189	0	0.00257045	0	0	0.00488519	0	0	0.0023436	0.00239529	0.00238186	0.00252423	0.00390123	0	0.00488769	0	0	0	0	0.00314914	0	0.00255687	0.00156647	0.00220559	0	0.00145817	0.00115896	0	0	0.00257843	0.00155482	0.0148385	0.00492253	0	0	0	0.00440479	0
CACNB1	0.0654972	0.0851144	0.0809938	0.0666442	0.0547158	0.0648021	0.104819	0.129149	0.108164	0.0921002	0.079973	0.0735257	0.0875126	0.12558	0.0832515	0.0766319	0	0.0645247	0.117152	0.0836087	0.0909418	0.104989	0.0598666	0.127144	0.0922826	0.0863076	0	0.0580901	0.0803787	0.0422575	0.0862937	0.0681638	0.113298	0.0591418	0.0515164	0.0945047	0.0617439	0.0969285	0	0.0401875	0.0796322	0.0670454	0.0890945	0.107023	0.116384	0.061895	0.0616563	0.171306
RPL19	0.186537	0.167052	0.16474	0.299888	0.178419	0.226884	0.391926	0.353931	0.304691	0.112394	0.19367	0.0744157	0.174288	0.275276	0.183967	0.314929	0	0.319729	0.34086	0.138529	0.167629	0.242859	0.0986339	0.309068	0.215942	0.122997	0	0.158648	0.262155	0.14853	0.208339	0.233161	0.168441	0.174837	0.0571655	0.110893	0.298817	0.191612	0.586186	0.246003	0.316707	0.124735	0.291186	0.0933382	0.141942	0.216328	0.0899786	0.292545
STAC2	0.0946945	0.0962197	0.118442	0.0759164	0.0639841	0.0790939	0.0897215	0.114195	0.114349	0.0535005	0.0704484	0.0421231	0.0885927	0.095808	0.0695958	0.11696	0.0909778	0.100433	0.104115	0.118787	0.0894417	0.159865	0.117645	0.105488	0.0992143	0.0587321	0.223758	0.0638365	0.0921674	0.0588129	0.164112	0.159645	0.10051	0.0820492	0.0650038	0.0791528	0.112929	0.0776657	0	0.134416	0.0855507	0.078347	0.152597	0.0519592	0.128194	0.121022	0.0959099	0.140363
FBXL20	0.72305	0.760478	0.795182	0.668962	0.725627	0.661209	0.790415	0.73146	0.805174	0.75412	0.741557	0.776512	0.70071	0.855919	0.760627	0.804312	0.435456	0.828666	0.655124	0.861451	0.768865	0.864597	0.729191	0.694127	0.786316	0.799403	0.744697	0.619471	0.754662	0.644049	0.755848	0.856758	0.777993	0.821811	0.688486	0.783487	0.839207	0.733113	1.56071	0.676041	0.830122	0.767359	0.838106	0.635916	0.673275	0.771972	0.926643	0.682035
MED1	0.0910649	0.114559	0.108306	0.1554	0.142634	0.113862	0.116427	0.124061	0.152484	0.107066	0.110525	0.0656262	0.10052	0.125843	0.124284	0.142244	0	0.129461	0.140167	0.12582	0.140167	0.151722	0.0972518	0.150764	0.138183	0.104622	0.41255	0.0926118	0.1203	0.101607	0.0853419	0.123231	0.100013	0.14277	0.0607346	0.165278	0.118305	0.064181	0	0.133139	0.155564	0.0597522	0.0712865	0.109859	0.08672	0.0846124	0.154061	0.239573
CDK12	0.415012	0.405959	0.459661	0.376213	0.388481	0.380004	0.553573	0.46654	0.450952	0.370886	0.440706	0.375688	0.34237	0.573651	0.468616	0.449521	0	0.469292	0.43233	0.456066	0.392821	0.616047	0.413035	0.574741	0.368247	0.293782	0.43905	0.305435	0.42759	0.339658	0.381529	0.539751	0.425072	0.486837	0.428883	0.45848	0.422077	0.492324	0	0.474391	0.466447	0.376806	0.457176	0.291457	0.350053	0.497946	0.49242	0.420701
NEUROD2	0.0309247	0.0190791	0.0147967	0.0122893	0.0194792	0.0255137	0.0217355	0.0150224	0.0205116	0.00518636	0.00864022	0.0194093	0.0187208	0.0195021	0.0144679	0.00655663	0	0.011549	0.00966776	0.0169911	0.00129006	0.0145653	0.0164288	0.0101898	0.0171416	0.019343	0	0.0255049	0.0180389	0.0100357	0.0355198	0.0175786	0.0235156	0.0104093	0.0090817	0.00233427	0.0128563	0.0239318	0	0.0080775	0.0145937	0.0130651	0.00550475	0.0120139	0.0151281	0.0110246	0.00658763	0
PPP1R1B	0.0156498	0.0208768	0.0122384	0.0110987	0.00553687	0.0149119	0.0270331	0.018266	0.0141835	0.0109967	0.00787877	0.00521668	0.0232265	0.0086721	0.0105743	0.0112285	0	0.00714031	0.00831661	0.0103712	0.0123583	0.0126444	0.0205162	0.0166266	0.0142404	0.00359631	0	0	0.0202687	0.0273674	0.0274897	0.0148628	0.024631	0.0132407	0.0081931	0.0101952	0.00815175	0.0095743	0	0.00652485	0.00751783	0.00562798	0.0254169	0.00790363	0.00937202	0	0.00783098	0
STARD3	0.068476	0.0930809	0.127443	0.113921	0.0841462	0.082698	0.156184	0.116575	0.183654	0.0841434	0.0849543	0.0705376	0.103653	0.15073	0.11201	0.164058	0.0909778	0.157312	0.108597	0.116672	0.1154	0.136463	0.11332	0.126648	0.0890792	0.0821607	0	0.061713	0.126535	0.0813238	0.0680989	0.14192	0.13208	0.0879505	0.032046	0.0963169	0.144265	0.114734	0	0.0873038	0.121285	0.0606046	0.157589	0.0411625	0.0826306	0.133561	0.204884	0.0902423
TCAP	0.022946	0.0307761	0.0267621	0.00971738	0.0189044	0.0167586	0.0469003	0.0385828	0.0260149	0.00823348	0.00546554	0.0301842	0.0222873	0	0.0438681	0.017181	0	0.0173133	0.0159276	0.0189105	0.0120335	0.025155	0.00238056	0.0126086	0.0290141	0.0153292	0	0.0371808	0.0118973	0.035982	0.0507995	0.028769	0.0482453	0.0439686	0	0.0383802	0.0238903	0.0603576	0	0.038036	0.0251293	0.0360066	0.025535	0.0563646	0.0398699	0.0393356	0.0269723	0.0623672
PNMT	0.00514138	0.00468204	0.00278378	0.00721443	0.0042324	0.00812146	0.00216579	0	0.00456636	0	0.00327933	0	0.00392015	0.00476423	0.00810928	0.00322749	0.115345	0.00523381	0.00379226	0	0.00421555	0	0	0.00324373	0.00748601	0.00869297	0	0.00355596	0	0.00378393	0.0138316	0.00348536	0.0068111	0	0	0.00415085	0	0	0	0.0125692	0.00212167	0.0108767	0.00550475	0	0	0	0.00457506	0
PGAP3	0.0315657	0.0536689	0.037927	0.0640333	0.0705559	0.0644686	0.0311971	0.0535542	0.0902296	0.0382117	0.0521665	0.0431587	0.0582828	0.108127	0.0668699	0.109538	0	0.0932613	0.0560868	0.0950653	0.0643931	0.114801	0.0326562	0.0882279	0.0535423	0.0476274	0	0.0265416	0.0597804	0.0432678	0.0222259	0.0944046	0.0819237	0.0437278	0.0451255	0.0543523	0.0396079	0.0588886	0	0.0436608	0.0983049	0.0797596	0.041538	0.02744	0.0706689	0.0965911	0.0865262	0
ERBB2	0.00970485	0.00941571	0.0101016	0.0100566	0.00706696	0.0126886	0.0018845	0.00679514	0.0124174	0.00639088	0.0111864	0.0194689	0.00900751	0.0225321	0.00620806	0.01593	0	0.0245654	0.00830312	0.0146014	0.0140361	0.00656579	0	0.00749393	0.00255092	0.0108538	0	0.0125134	0.0162038	0	0	0.0160264	0.0136796	0.0156924	0	0.00675974	0.00391568	0.0228694	0	0.00288522	0.0218467	0.00349351	0.0288933	0.0113218	0.00856446	0.0466561	0.0109911	0
MIEN1	0.0277589	0.0240402	0.0394642	0.0452251	0.0329666	0.0575787	0.0816181	0.0508966	0.075057	0.0256704	0.0425004	0.0165274	0.0619509	0.0828378	0.0193689	0.0467582	0	0.0345153	0.0873773	0.0346714	0.0500578	0.0322961	0.0244728	0.0708475	0.0506567	0.025958	0	0.0360433	0.0417878	0.0233372	0.0257098	0.031945	0.0288079	0.0413833	0	0.0207738	0.0448079	0.0384408	0.573683	0.045388	0.0665376	0.0316226	0.0358946	0.041629	0.0319948	0.0184433	0.0270375	0.0408478
GRB7	0	0	0	0.00208412	0.0026389	0.00227836	0	0	0.00097905	0	0	0	0	0	0	0	0	0	0.00156836	0	0	0	0	0	0	0	0	0	0.00156921	0.00403496	0.00329653	0	0	0	0	0.00108136	0	0	0	0	0	0	0	0.0041536	0	0	0	0
IKZF3	0.0117278	0	0.00550562	0.00805595	0.00576356	0.00488068	0.00424761	0.00563925	0.00730833	0	0.0035203	0	0.003955	0	0	0.00573316	0	0.00545449	0.00196523	0.00170986	0.0056499	0.00390808	0.00205351	0	0.00147367	0.00408756	0	0.00959908	0.019688	0.00715432	0	0	0.00236922	0	0	0.00228628	0.0071593	0.00487762	0	0.00970368	0.00688304	0.00291074	0	0	0	0.00485344	0.00614499	0
ZPBP2	0	0	0	0	0	0	0	0	0	0	0	0	0	0	0	0	0	0.00143989	0	0	0	0	0	0	0	0	0	0	0	0	0	0	0	0	0	0	0	0	0	0	0	0	0	0	0	0	0	0
GSDMB	0.0747722	0.0583662	0.063573	0.0559503	0.0668949	0.0604328	0.0706794	0.0999284	0.0850091	0.0748656	0.0677166	0.0509006	0.0528545	0.0838908	0.110351	0.0387416	0.0758001	0.0814106	0.0488074	0.0739163	0.0658591	0.0719359	0.0586142	0.0494417	0.0537291	0.0377802	0	0.0601218	0.06126	0.0564145	0.0687853	0.136325	0.0878346	0.100592	0.0891957	0.0759977	0.0790229	0.0750043	0	0.090678	0.0713838	0.0581985	0.103984	0.0397257	0.0648193	0.104277	0.0905235	0.0995147
ORMDL3	0.0224511	0.0262381	0.0364447	0.0404062	0.0265126	0.0217456	0.0201362	0.0408613	0.0522049	0.033384	0.0405329	0.00820755	0.0228107	0.0457061	0.0176997	0.0368272	0	0.0610112	0.0491713	0.0394927	0.0557251	0.0482004	0.0310945	0.0801563	0.0577884	0.0292577	0	0.010773	0.029515	0.025605	0.0362326	0.017844	0.0277654	0.031769	0	0.028329	0.0410684	0.0263884	0	0.0326228	0.034458	0.0146665	0.033715	0.0256624	0.00946852	0.0300366	0.0243692	0.127395
GSDMA	0.00115038	0	0.00256283	0.0111553	0.00276584	0.00559286	0	0.00356736	0.00732489	0	0.000616737	0.00236421	0.00629449	0.00594709	0.00567567	0	0	0.00349625	0.00610379	0.00145193	0	0.00448777	0.004003	0.00410061	0	0.00331603	0	0	0.00663793	0	0	0.00282436	0.00140918	0.00807825	0	0.00327374	0.00120217	0.0032775	0	0.00522031	0.00253414	0.00568681	0	0	0.00365683	0	0.0018734	0
PSMD3	0.116401	0.114083	0.124476	0.10488	0.115653	0.126399	0.178055	0.200263	0.212696	0.0908521	0.154906	0.0760405	0.124926	0.217444	0.147483	0.212223	0	0.134604	0.215592	0.127653	0.176751	0.126805	0.0778374	0.16066	0.162468	0.0902993	0.250258	0.0886861	0.158333	0.11254	0.143767	0.223277	0.13371	0.114867	0.0422793	0.0897251	0.148871	0.090624	0	0.119779	0.129122	0.0964904	0.208268	0.0945422	0.122181	0.128329	0.111214	0
MED24	0.105266	0.124832	0.145427	0.145846	0.144458	0.145496	0.227192	0.199348	0.235937	0.166781	0.141425	0.101004	0.14803	0.208264	0.199989	0.167599	0.0989959	0.192496	0.196075	0.194827	0.18027	0.19035	0.16466	0.169176	0.163543	0.0949349	0.188793	0.0849584	0.142912	0.116156	0.078694	0.269529	0.153188	0.183407	0.0316145	0.178772	0.221786	0.19787	0	0.139205	0.180956	0.118827	0.178429	0.122028	0.134636	0.148775	0.214852	0.438538
THRA	0.210354	0.222512	0.269492	0.241838	0.208162	0.213409	0.437314	0.328268	0.299987	0.181957	0.289795	0.168702	0.222376	0.276035	0.171424	0.287791	0.219306	0.296632	0.360514	0.255899	0.263789	0.363689	0.200661	0.464365	0.341835	0.196904	0.339912	0.120225	0.241085	0.175654	0.238563	0.310272	0.195869	0.231451	0.0669623	0.178261	0.314973	0.218656	0	0.314071	0.197223	0.206016	0.287047	0.166365	0.276148	0.296204	0.235344	0.468966
NR1D1	0.0844701	0.0684437	0.0946202	0.0475585	0.0577611	0.0862025	0.252287	0.105131	0.091818	0.0434729	0.146897	0.0632976	0.0676682	0.0786456	0.0401321	0.048113	0	0.0590227	0.136466	0.0557211	0.0841314	0.108259	0.0642102	0.0886739	0.0765252	0.0877017	0	0.0839357	0.135412	0.0660261	0.115185	0.157828	0.117038	0.0738353	0.00694597	0.044249	0.118742	0.097636	0	0.0740126	0.0420906	0.0622624	0.0943573	0.0915432	0.136736	0.067645	0.0250273	0
MSL1	0.192945	0.206146	0.232332	0.270195	0.276463	0.289576	0.271612	0.312202	0.321263	0.189519	0.289012	0.166172	0.205672	0.280016	0.250127	0.205178	0.262243	0.236411	0.259248	0.311873	0.25041	0.278619	0.1503	0.270548	0.266358	0.188317	0.188793	0.196466	0.280998	0.2362	0.214839	0.310995	0.205657	0.224236	0.0838782	0.21771	0.236956	0.19808	0	0.183023	0.268847	0.124571	0.222018	0.14759	0.179191	0.319135	0.272529	0.335819
CASC3	0.239476	0.259139	0.277228	0.249346	0.260122	0.188575	0.312784	0.297681	0.320528	0.199333	0.250907	0.195506	0.246642	0.281146	0.261246	0.296608	0.203901	0.221534	0.281926	0.300483	0.265454	0.305024	0.20057	0.248169	0.306093	0.261454	0.34401	0.215207	0.278202	0.182295	0.249734	0.364921	0.243329	0.246539	0.182335	0.287475	0.255747	0.242245	0	0.191613	0.277775	0.173386	0.285357	0.179167	0.207179	0.251586	0.295257	0.259127
RAPGEFL1	0.248164	0.272682	0.311486	0.36747	0.356212	0.296496	0.230461	0.26635	0.424952	0.255028	0.258771	0.242794	0.296364	0.416604	0.302126	0.510489	0.24408	0.461378	0.324455	0.345444	0.388096	0.366818	0.23568	0.44316	0.267602	0.243964	0.188793	0.159682	0.310735	0.225778	0.228751	0.412494	0.302732	0.32468	0.217082	0.305381	0.326962	0.252695	0	0.272614	0.412446	0.177608	0.330796	0.180713	0.253029	0.308156	0.406781	0.296275
WIPF2	0.289247	0.343651	0.331734	0.334607	0.326503	0.29478	0.334004	0.3933	0.409779	0.314596	0.351912	0.308517	0.330202	0.426906	0.426923	0.350718	0.112924	0.381582	0.372983	0.378965	0.382687	0.467533	0.207225	0.40198	0.329906	0.234995	0.34401	0.209255	0.294043	0.292416	0.37332	0.406934	0.367551	0.380953	0.274276	0.365785	0.328636	0.341707	0	0.35026	0.392048	0.246139	0.300803	0.315716	0.29158	0.400949	0.44875	0.490005
CDC6	0.00455151	0.0101851	0.00357691	0.00294749	0.00401037	0.00818545	0.00805685	0.00269959	0.00751217	0.00421758	0.00338725	0.00229056	0	0.0100744	0	0	0	0.00837584	0.00431933	0.0047235	0.00481529	0.00102087	0.00140565	0	0.00384144	0.015776	0	0.00526538	0.00642367	0.00301229	0	0.00999196	0.00865782	0.0028087	0	0.0117138	0.0088042	0.00315201	0	0.00150078	0.00628413	0.00511455	0.00649444	0.00309162	0	0.00647441	0.000879178	0.1388
RARA	0.0128347	0.0126832	0.0144544	0.0269038	0.0236761	0.0197938	0.0394642	0.047042	0.0393299	0.016358	0.0375945	0.0246273	0.0244873	0.0545089	0.0234522	0.0423538	0	0.0423689	0.0184746	0.0194259	0.0219702	0.0463942	0.0244919	0.0210396	0.0190144	0.0235282	0	0.0264897	0.0180379	0.0277382	0.0100047	0.0246449	0.0189724	0.0145451	0.0232915	0.0248556	0.0269384	0.0304757	0	0.0135948	0.0340881	0.00923517	0.0225449	0.02252	0.0289213	0.0654143	0.0428715	0
TOP2A	0	0	0.00192553	0.00241362	0.00105809	0.00208817	0.00413002	0	0.00344033	0	0.00103376	0	0.0009738	0.0036608	0.00347469	0	0	0.00548022	0.00262457	0	0	0	0	0.00806507	0	0.00592407	0	0.00203734	0.00141398	0	0	0.00405528	0	0.00219337	0	0	0	0	0	0	0.00285405	0	0	0	0	0	0.00103849	0
IGFBP4	0.0173538	0.00848185	0.0192469	0.0171719	0.015593	0.0157535	0.0224959	0.0108803	0.0273486	0.00371007	0.0217972	0.0141268	0.0232341	0.0210879	0.00767569	0.0239701	0.115345	0.0154469	0.0201433	0.023236	0.0213225	0.0108879	0.0133491	0.0178398	0.0267756	0.0101169	0	0.0206642	0.0109221	0.00897453	0.0150595	0.0223963	0.0246111	0.0117891	0.0100227	0.010772	0.0269883	0.0342885	0	0.0172766	0.0124346	0.00745756	0.0206537	0.00986141	0.0116631	0	0.00658504	0
TNS4	0	0	0.00346335	0.00588036	0.00121667	0	0	0	0.00361451	0	0	0	0.00119605	0	0	0.00505889	0	0.00335335	0	0.00162933	0	0	0	0.0119499	0.00176566	0	0	0	0	0.00486856	0	0.00270766	0	0	0	0.00231821	0.00355578	0	0	0	0.00105498	0	0	0	0	0.00440378	0.00340826	0
CCR7	0	0	0	0.00140258	0	0	0	0	0.00152984	0	0	0	0	0.00320149	0	0	0	0	0	0	0.00189354	0	0	0	0	0	0	0	0.00404647	0.00299913	0	0	0.00138989	0.00300906	0	0.00107549	0	0	0	0	0.00239053	0	0	0	0	0	0.0042241	0
SMARCE1	0.0154043	0.0030979	0.00466732	0.015645	0.00925565	0.0127586	0.0145592	0.00983578	0.0163346	0.010966	0.0128713	0.00911411	0.0144062	0	0.00733398	0.0118913	0	0.0114928	0.010957	0.0113175	0.0209827	0.015436	0.0142238	0.023154	0.0120979	0.0110762	0	0.00357059	0.0180611	0.00476583	0.00505513	0.0316217	0.010933	0.0155375	0.00794352	0.0139037	0.00948007	0	0	0.00715417	0.0103022	0	0.017174	0.00352678	0	0.0135394	0.00880382	0.0623672
AC073508.2	0.0128363	0.0135799	0.0219084	0.0145735	0.0149289	0.0210964	0.0258502	0.0165944	0.0157448	0.0220604	0.0270795	0.0207625	0.0200475	0.0310778	0	0.00754375	0.14149	0.0163548	0.0218058	0.0116092	0.0250173	0.0253296	0.0252935	0.00697864	0.00588975	0.0144404	0	0.0160575	0.0186324	0.0185983	0.0213989	0.0108116	0.0231824	0.0233404	0.0143371	0.0281706	0.0160294	0.0394474	0	0.0270179	0.010334	0.00375222	0.0122647	0.0284727	0.0163727	0.0456086	0.00998826	0
KRT222	0	0.00513119	0	0.00111697	0.00223607	0.0027272	0.00154281	0	0.00262204	0	0.000880358	0	0	0	0	0	0	0	0.00253416	0.0009254	0	0	0	0.0106135	0	0	0	0	0.00134178	0.00180351	0	0	0	0	0	0	0.00316605	0.00362349	0	0	0	0	0.00326216	0	0.004275	0	0.00238398	0
KRT24	0	0	0	0.00142944	0	0	0	0	0	0	0.00198636	0.0011147	0.00380651	0	0	0	0	0	0	0	0	0	0	0	0	0	0	0	0	0	0	0	0	0	0	0	0	0	0	0	0	0	0	0	0	0	0	0
KRT26	0	0	0	0.00175447	0.00166692	0.00183565	0	0	0	0	0	0	0	0	0	0	0	0	0.000827652	0	0.00129473	0	0	0	0	0	0	0	0	0	0	0	0	0.000951872	0	0	0	0	0	0	0	0	0	0.00301172	0	0	0	0
KRT27	0	0	0	0	0	0	0	0	0	0	0	0.000884269	0	0	0	0	0	0	0	0	0	0.000751275	0	0	0	0	0	0	0	0	0	0	0	0	0	0	0	0	0	0	0	0	0	0	0	0	0.00234211	0
KRT10	0.0262323	0.0326549	0.0456235	0.0968939	0.0642929	0.0564927	0.146597	0.0930595	0.0924458	0.0273118	0.0440395	0.0367519	0.0584713	0.0810691	0.0522213	0.0789048	0	0.0588987	0.111609	0.0243857	0.0524398	0.0286122	0.0270785	0.129788	0.0370476	0.029631	0	0.0233608	0.0597347	0.0464646	0.0434219	0.104423	0.0417596	0.0618861	0.0199039	0.0260303	0.0932254	0.0285009	0	0.0463384	0.079727	0.0432282	0.07216	0.0289589	0.0420605	0.0373314	0.0359546	0.140363
KRT20	0	0.00161652	0	0	0.00248733	0	0	0	0.00132055	0	0.000358084	0	0	0	0	0	0	0	0	0	0	0	0	0	0	0	0	0	0	0	0	0	0	0	0	0	0	0	0	0	0	0	0	0	0	0	0.00166857	0
KRT23	0	0.000881858	0.00356379	0	0	0.0013171	0	0	0.00528585	0	0.00206006	0.00135497	0	0	0.00721761	0.00319146	0	0.00192537	0.00467096	0.0017043	0.000966976	0.00603775	0	0.0106093	0	0.00248701	0	0	0.00363135	0.00337859	0	0.00628779	0	0	0	0	0.000974015	0	0	0	0	0	0	0	0	0	0.00181415	0
KRT39	0	0.0023973	0	0	0.0011397	0	0	0.00131189	0	0	0	0	0	0	0.00306664	0	0	0.00234741	0	0	0	0	0	0	0	0	0	0	0	0	0	0	0	0	0	0	0	0	0	0	0	0	0	0	0	0	0	0
KRT40	0.000744633	0	0	0.000903583	0.00138287	0	0	0	0	0.00330698	0	0	0	0	0	0	0	0	0.00126021	0	0	0	0	0	0.00275304	0	0	0	0	0	0	0.00473326	0.00180325	0	0	0	0	0	0	0	0	0.00197141	0	0	0	0	0	0
KRT33B	0	0	0	0	0	0	0	0	0	0	0	0	0	0	0	0	0	0	0	0	0	0	0	0	0.00290126	0	0	0	0	0	0	0	0	0	0	0	0	0	0	0	0	0	0	0	0	0	0	0
KRT34	0	0	0.000973562	0	0	0	0	0	0	0	0	0	0	0	0	0	0	0	0	0	0	0	0	0	0	0	0	0	0	0	0	0	0	0	0	0	0	0	0	0	0	0	0	0	0	0	0	0
KRT31	0	0.00276211	0	0.00135791	0	0	0.00244068	0	0	0	0	0	0	0	0	0	0	0	0	0	0	0	0	0	0	0	0	0	0	0	0.00614541	0	0.00245543	0	0	0	0.00107047	0	0	0	0	0	0	0	0	0	0	0
KRT32	0	0	0	0	0	0	0	0	0.000672464	0	0	0	0	0	0	0	0	0	0	0	0	0	0	0	0	0	0	0	0	0	0	0	0	0	0	0	0	0	0	0	0	0	0	0	0	0	0	0
KRT15	0	0	0.00417437	0.00774093	0.00134059	0	0	0	0	0	0	0	0	0	0	0	0	0.00393264	0	0	0	0.00363107	0	0	0	0	0	0	0.0016348	0	0	0.00460478	0	0	0	0	0	0	0	0	0	0	0	0	0	0	0	0
KRT19	0	0	0	0	0	0	0	0.00171629	0.000418292	0	0	0	0	0	0	0.00192063	0	0	0.00126021	0	0	0	0	0	0.00792022	0.00195528	0	0	0.00195713	0	0	0	0	0.00518303	0	0.00215155	0.00119868	0	0	0	0.00402651	0	0	0	0	0	0.00342944	0
KRT17	0.0140493	0.011555	0.00867413	0.00489762	0.0072183	0.00436668	0.00630848	0.00733633	0.0092091	0.00150127	0.00361866	0.00436734	0.0140564	0.00432449	0.0025353	0.00591634	0	0	0.00230311	0.0115582	0.00706876	0.0125125	0.0047103	0.00410061	0	0.00703865	0	0	0.00846637	0.0183767	0.00625222	0.00430327	0.0139639	0.00181618	0	0.00158519	0.00838567	0.00623569	0	0.0100231	0.00098558	0	0.0165183	0.0112707	0.00571924	0	0.00240373	0
EIF1	0.305461	0.277653	0.359909	0.551751	0.450788	0.390732	0.788308	0.603216	0.719139	0.287975	0.435365	0.24999	0.499962	0.724213	0.258354	0.605348	0.352577	0.457472	0.76299	0.386933	0.503532	0.379891	0.26677	0.687421	0.468859	0.326891	0.295121	0.264181	0.463381	0.249155	0.420616	0.565987	0.398188	0.348684	0.12107	0.237812	0.419441	0.400881	0	0.395293	0.500665	0.17427	0.471074	0.431506	0.398252	0.396082	0.278749	0.818901
GAST	0	0	0	0.00139937	0.00412559	0	0	0	0.000680074	0	0	0.0018514	0	0	0	0	0	0	0	0	0	0	0	0	0	0	0	0	0.00111362	0	0	0	0.00153506	0.00201186	0	0	0	0	0	0.00398173	0	0	0	0	0	0	0	0
HAP1	0.0492486	0.0962078	0.184153	0.300504	0.198175	0.114622	0.138225	0.17482	0.308486	0.137352	0.175659	0.113689	0.153231	0.254677	0.165801	0.35099	0	0.208595	0.153266	0.170612	0.206306	0.183866	0.127939	0.432268	0.120374	0.0860856	0	0.0478805	0.153606	0.0579303	0.0321615	0.278159	0.0699655	0.143442	0.0712637	0.171147	0.186283	0.0664807	0	0.172572	0.24554	0.0484117	0.12697	0.0571157	0.0706636	0.150403	0.473014	0
JUP	0.064666	0.0367676	0.0646028	0.0556858	0.0437195	0.0588341	0.0266551	0.0550781	0.0410233	0.0543608	0.0501114	0.0401965	0.0301699	0.133399	0.0708952	0.0606353	0	0.0567482	0.119676	0.0429235	0.0435892	0.119855	0.0631894	0.0730387	0.0426564	0.0849517	0	0.0554558	0.0459699	0.0266275	0.0928499	0.0745468	0.0888122	0.0415149	0.0468379	0.0544707	0.0577645	0.0927002	0	0.0584614	0.0564979	0.0606424	0.115799	0.0507777	0.0638332	0.0524882	0.0604923	0.0408478
P3H4	0.0583946	0.0595785	0.0843963	0.0694014	0.0763108	0.0652409	0.0392475	0.0844585	0.0854	0.0416447	0.0610368	0.061044	0.0572521	0.111777	0.1197	0.0945495	0	0.105187	0.0728281	0.100945	0.0598102	0.132549	0.0424679	0.0963946	0.0512543	0.039342	0	0.020884	0.0641723	0.0652404	0.0740374	0.0967652	0.0770098	0.103788	0.0623901	0.0861349	0.0811858	0.0721411	0	0.0839982	0.0663928	0.0650729	0.0977849	0.0348044	0.0256971	0.100457	0.103762	0.255427
FKBP10	0	0.00383865	0.00244898	0.00137903	0.00294284	0.000665144	0.00155007	0.00286577	0.00782188	0	0.000505133	0.00277309	0.00693424	0	0.00616792	0.00244188	0	0.00583687	0	0	0.00837078	0.0108984	0.0154249	0.00393639	0.0034922	0	0.295121	0.0071553	0.00892405	0.00167764	0.0104363	0.00174853	0.00417035	0.0100511	0	0	0.00404228	0.00443451	0	0	0.000802934	0	0.00620588	0.00721687	0.00754152	0	0.00481664	0
NT5C3B	0.0875476	0.12533	0.0909966	0.117474	0.112543	0.126482	0.109929	0.137859	0.1776	0.0570032	0.116988	0.0932221	0.102642	0.226991	0.15135	0.216464	0.225933	0.148654	0.151233	0.104438	0.149689	0.126521	0.090962	0.164481	0.121426	0.101809	0	0.0413452	0.112611	0.0538209	0.105404	0.149406	0.0772659	0.0980009	0.03972	0.0767311	0.116583	0.0711978	0	0.111962	0.157124	0.0681173	0.155589	0.0774755	0.075754	0.0979109	0.120981	0.0623672
KLHL10	0	0	0.0106896	0.0146023	0.00686101	0.00315137	0.0018279	0	0.00842697	0.00524498	0.00157622	0	0.0025416	0.00431494	0	0.0102182	0	0.00545677	0.00488138	0.00225755	0.00499754	0.00167404	0.00348214	0.0176714	0.00258783	0	0	0.00345572	0.0125992	0.0105757	0.00678905	0.00287718	0	0.00533427	0	0.00354605	0.00260076	0.00250898	0	0.00770912	0.00613091	0	0	0	0	0.00368542	0.00497441	0
KLHL11	0.0146468	0.019763	0.0294552	0.0342947	0.019574	0.00618889	0.0132599	0.0256403	0.0382831	0.0322698	0.0194968	0.0192068	0.0209621	0.0275052	0.0123763	0.0549816	0	0.038283	0.0323129	0.0311725	0.0178475	0.0364915	0.0260016	0.0383463	0.00357028	0.0342739	0	0.0187891	0.0246125	0.0128494	0.00762496	0.024424	0.0189261	0.0273999	0.0123792	0.0336048	0.030092	0.0117936	0	0.0201397	0.0444028	0.0137501	0.0781183	0.0284039	0.0184489	0.0160643	0.0383741	0.106518
ACLY	0.0677128	0.0493125	0.0954858	0.0990887	0.0976834	0.090705	0.143357	0.109405	0.144747	0.112132	0.132257	0.0797699	0.105941	0.132192	0.132163	0.108453	0	0.123668	0.12594	0.105088	0.0981081	0.119055	0.0696577	0.130498	0.122285	0.0805207	0.188793	0.0717183	0.10133	0.052243	0.12306	0.117276	0.0980388	0.10818	0.0394731	0.0928384	0.131719	0.146646	0	0.0667368	0.114378	0.060815	0.0841916	0.0758114	0.10742	0.132662	0.0982449	0
TTC25	0.0450948	0.0422947	0.0467544	0.045642	0.037496	0.0208787	0.020451	0.060817	0.0578156	0.0389402	0.0330535	0.0447649	0.0432231	0.051034	0.103527	0.0537961	0	0.058629	0.0351078	0.0466401	0.0495072	0.0501611	0.0398226	0.0755192	0.0254885	0.0541927	0	0.0152168	0.0330852	0.0381868	0.0345866	0.0375839	0.0509721	0.0553482	0.0280056	0.0411836	0.0487749	0.0306362	0	0.0419575	0.045723	0.0260865	0.0671952	0.0332574	0.0400254	0.0426907	0.0560228	0
CNP	0.117831	0.0972533	0.106362	0.094298	0.104439	0.0894372	0.167026	0.101683	0.132606	0.0635204	0.102511	0.0912354	0.117601	0.092452	0.0466839	0.11207	0.212164	0.0504134	0.140559	0.0520702	0.0800129	0.0828183	0.144115	0.133595	0.0824507	0.0828687	0.188793	0.0402439	0.100252	0.0816089	0.107362	0.117214	0.100641	0.0574847	0.0383058	0.0452934	0.0957122	0.0951814	0	0.0845794	0.0616386	0.0637282	0.086209	0.0895916	0.047069	0.165846	0.0936967	0.0995147
DNAJC7	0.276716	0.207483	0.258583	0.245212	0.201612	0.231581	0.379993	0.308202	0.329459	0.231414	0.278328	0.234462	0.268193	0.351032	0.292821	0.321393	0.226517	0.301691	0.287558	0.280526	0.317964	0.32417	0.206804	0.333818	0.276382	0.233366	0.599608	0.21298	0.281894	0.244335	0.240124	0.339773	0.268095	0.252852	0.180818	0.290519	0.291715	0.284667	0	0.241128	0.291335	0.170873	0.299255	0.247878	0.258564	0.310315	0.333894	0.223273
NKIRAS2	0.0230703	0.0109738	0.0324724	0.0345565	0.0277123	0.0258589	0.0587619	0.0289545	0.0682592	0.0288418	0.043137	0.0408106	0.0450237	0.0437296	0.0585202	0.0514984	0.117594	0.0415037	0.0673353	0.0326313	0.0465464	0.02865	0.0614201	0.0537967	0.0390858	0.0360726	0	0.0103559	0.0279602	0.0284263	0.01746	0.0535068	0.0276085	0.0491669	0.0251413	0.0431959	0.0444438	0.0204309	0	0.0567024	0.0639668	0.0207389	0.0340971	0.0304256	0.0224713	0.0237457	0.0386951	0.0995147
ZNF385C	0.00436399	0.0097456	0.00751885	0.0157004	0.0102994	0.00861381	0.0062094	0.0124064	0.013593	0.00761767	0.00612231	0.00189369	0.00407889	0.00442124	0.0241946	0.00781625	0	0.0110595	0.005587	0.0110863	0.00945227	0.00664316	0.00615818	0.0051863	0.0195686	0.0045068	0	0.00874444	0.0134714	0.0128672	0.015692	0.00719146	0.0116998	0.0138728	0.0102433	0.00318224	0.00526067	0.00305625	0	0.0181381	0.0112793	0.0142285	0.00537167	0.00292447	0	0	0.0100962	0
DHX58	0.0237005	0.0103928	0.0193217	0.0247138	0.0106875	0.0203942	0.0146809	0.0134774	0.0222874	0.0102234	0.013826	0.0112229	0.00686811	0.0360858	0.0141654	0.0195326	0	0.00895147	0.0330929	0.0197666	0.0117391	0.0517122	0.0133721	0.0203436	0.0106162	0.0027263	0	0	0.0194306	0.0190138	0.00712763	0.0150412	0.016859	0.0195326	0	0.0177363	0.0124357	0.02427	0	0.00946605	0.0156545	0.00744143	0.0194666	0.0155392	0.0203765	0.0146966	0.0145399	0
KAT2A	0.196089	0.226156	0.278391	0.237468	0.24828	0.247529	0.426324	0.327941	0.367457	0.209566	0.225106	0.16485	0.239883	0.464283	0.337115	0.464737	0	0.315893	0.300255	0.323226	0.283366	0.22478	0.104785	0.243663	0.231303	0.245648	0	0.308044	0.31375	0.214634	0.284152	0.517604	0.271937	0.213226	0.0610267	0.189936	0.311809	0.237558	0	0.212745	0.278315	0.188372	0.297148	0.208844	0.218296	0.170754	0.328851	0.165698
AC099811.2	0.00172461	0	0	0.00188365	0	0.00104796	0.00172014	0	0.000743895	0	0	0.00102058	0.00109844	0	0.00713143	0	0	0	0.00102412	0	0	0.00175931	0	0	0	0	0	0	0	0	0.00582432	0.0027683	0	0.00249412	0	0	0.000948882	0	0	0.00275813	0	0	0	0	0	0	0	0
HSPB9	0	0	0.0014721	0.00491612	0.00363575	0	0.0111098	0	0.00851776	0.0043261	0	0.00145791	0.000714413	0	0	0.00608606	0	0.00175584	0.00506856	0.00141832	0.00172761	0.00361174	0	0.0070224	0	0	0	0	0.00236521	0.00314146	0.00519943	0.00543002	0	0.00195571	0	0.0031157	0.00246126	0.0015841	0	0	0.0011258	0	0	0.00178304	0	0	0.00507423	0
KCNH4	0.0306713	0.00825678	0.0192259	0.018465	0.0176386	0.00569501	0.0114561	0.0223279	0.0187119	0.0114956	0.00716734	0.0100367	0.0101686	0.0271037	0.00816227	0.0223863	0.0909778	0.0152445	0.00859271	0.0215996	0.0158824	0.02068	0.0155261	0.0207461	0.0175499	0.0156031	0	0.0101356	0.0189684	0.0206522	0.0233492	0.0214393	0.0152321	0.0107813	0.0334195	0.0104211	0.0151082	0.0114241	0	0.0209425	0.0276925	0.0101996	0.0445654	0	0.0145754	0.0116963	0.0137027	0
HCRT	0.0069278	0.00397808	0.010099	0.00277779	0.00232574	0.00224493	0.010044	0.01686	0.0136877	0	0.00202999	0	0.00383063	0.00689369	0.00627157	0.00544125	0	0.00193039	0.00395686	0.00291523	0.00505163	0.00258207	0.00426061	0	0.00611282	0.0143125	0	0.012872	0.00448185	0.0050593	0.0113679	0.0161441	0.0270519	0.0036461	0	0.00227693	0.00212734	0.00905738	0	0.0047784	0	0.00655642	0.00330055	0.00547688	0.00425966	0.0140962	0.00542929	0
GHDC	0.0348855	0.0392736	0.0396979	0.0359812	0.0341058	0.00811283	0.0347849	0.0403057	0.0470389	0.0221996	0.038523	0.0280769	0.0338025	0.0691348	0.0428252	0.0365891	0	0.052928	0.0414293	0.0363599	0.0454458	0.0344815	0.0393754	0.0345686	0.0679661	0.0272253	0	0.0130009	0.0378514	0.0198038	0.0489365	0.053907	0.0377518	0.0352345	0.0205906	0.0300859	0.0286434	0.0169357	0	0.0250762	0.0293776	0.0284913	0.0360696	0.033483	0.0364162	0.00844984	0.0230218	0
STAT5B	0.347992	0.299478	0.503691	0.365625	0.392329	0.312067	0.582736	0.442101	0.453508	0.443381	0.482394	0.417988	0.439772	0.532827	0.397876	0.553556	0	0.498845	0.426887	0.454666	0.481869	0.524148	0.378243	0.500699	0.369486	0.343458	0.605847	0.317165	0.391902	0.396128	0.441167	0.564117	0.375184	0.472169	0.306525	0.474687	0.569429	0.466818	0.586186	0.42042	0.501954	0.360561	0.366029	0.453682	0.500092	0.376435	0.508667	0.419864
STAT5A	0.015428	0.0165027	0.0207951	0.0151957	0.0172654	0.022102	0.00957299	0.0293007	0.0201604	0.0283085	0.0392112	0.0111471	0.0144862	0.0343481	0.0395051	0.0398121	0	0.0360364	0.024568	0.0246497	0.0259628	0.0315108	0.0265339	0.0198409	0.0241212	0.0219802	0	0.00686154	0.0133956	0.0208714	0.0244092	0.0261792	0.0232557	0.0240456	0.0255655	0.0377895	0.0175204	0.0127265	0	0.018457	0.0252672	0.0193514	0.0351326	0	0.0130553	0.0333046	0.0302701	0.148914
STAT3	0.212835	0.208887	0.249217	0.230677	0.265725	0.184858	0.219824	0.293183	0.356653	0.244019	0.250773	0.184483	0.228055	0.322414	0.341458	0.361067	0.112924	0.327584	0.233512	0.303362	0.307453	0.467125	0.222188	0.467478	0.187889	0.180821	0.110631	0.144493	0.221872	0.19127	0.16749	0.424462	0.197	0.308024	0.128976	0.295141	0.294086	0.180357	0.586186	0.414767	0.35249	0.187008	0.272626	0.143652	0.229321	0.251136	0.434624	0.361736
CAVIN1	0	0.00505506	0.0067183	0.00874708	0.00395428	0.00186708	0.00417626	0.00924422	0.000706627	0.00516024	0.00173438	0.00405136	0.00539571	0.00325693	0	0	0	0.00363686	0.0033026	0.00254357	0.00158485	0.00154135	0.00511408	0.0081106	0.00339798	0	0	0.00674051	0.0124201	0.00718296	0	0.00387838	0.00145026	0.00376306	0.00694597	0.00512426	0	0.00492309	0	0.00476802	0.00953187	0	0	0.012459	0.00433496	0.00567171	0.00643229	0
ATP6V0A1	0.652896	0.653047	0.719811	0.741324	0.753842	0.67711	0.844063	0.829523	0.912391	0.650398	0.725797	0.578965	0.787746	0.878655	0.780596	0.800756	0.509895	0.808996	0.839996	0.865188	0.852375	0.90475	0.67173	0.838671	0.793304	0.631163	1.20505	0.487343	0.811418	0.628831	0.631274	0.910978	0.720581	0.775342	0.488236	0.787663	0.827189	0.61823	1.15987	0.680168	0.827022	0.54459	0.761282	0.687701	0.680575	0.863211	0.794925	0.512161
NAGLU	0.0332502	0.0395601	0.0478787	0.0607164	0.0442629	0.0423861	0.0200032	0.0407166	0.0743996	0.0342939	0.0368019	0.0356188	0.046384	0.108376	0.0371409	0.0923702	0	0.0775687	0.0679847	0.0517468	0.0580576	0.0790926	0.031562	0.0933257	0.0231238	0.0228732	0	0.0132232	0.0539967	0.0306974	0.0334533	0.0834443	0.0549127	0.0427706	0.0617243	0.0493339	0.0318156	0.0289586	0	0.0526279	0.0575496	0.0292471	0.0752529	0	0.0214989	0.0480084	0.0550744	0.106518
HSD17B1	0.00849578	0.00190229	0.0178882	0.0274431	0.0281938	0.00889851	0.0205695	0.00770302	0.0170274	0.00515094	0.0107237	0.000791121	0.0110317	0.0245772	0.012658	0.0167509	0.14149	0.0173013	0.0253354	0.0114129	0.0314336	0.00836424	0.0189683	0.0236233	0	0.00515677	0.110631	0.00514172	0.025494	0.0146916	0.0025642	0.0235838	0.0164695	0.0212254	0	0.0115363	0.0235999	0.0105918	0	0.0148585	0.0132413	0	0.0201032	0.00407509	0.0152979	0.0108038	0.0107313	0
COASY	0.0450754	0.0263203	0.0478009	0.0449403	0.0314989	0.0428084	0.072755	0.0481543	0.0565936	0.0322209	0.0333005	0.02211	0.061258	0.0496173	0.0380429	0.0509384	0.129724	0.049442	0.0425709	0.0366523	0.0407993	0.0349137	0.0280687	0.0371593	0.0427027	0.0350295	0	0.0599692	0.0492761	0.063697	0.0411645	0.0734363	0.0550525	0.0371074	0.0114314	0.039521	0.0445661	0.03728	0	0.0429292	0.0554234	0.0232987	0.0375988	0.0457112	0.0294221	0.0357307	0.0506878	0
MLX	0.0202779	0.015694	0.0457963	0.0425692	0.0381366	0.0312816	0.0528292	0.0491036	0.101827	0.0360052	0.0454928	0.0217161	0.0592451	0.202595	0.0452182	0.093008	0	0.0703062	0.0535537	0.0342388	0.0568703	0.0998177	0.0230847	0.103208	0.0384075	0.0216263	0	0.00770841	0.0374098	0.0116532	0.0175961	0.116352	0.0261877	0.0472574	0.0055682	0.0282255	0.0492639	0.0534245	0	0.0738965	0.0838353	0.0110407	0.0804127	0.0448355	0.0316948	0.0534208	0.0622432	0
PSMC3IP	0.00484239	0.00297852	0.00821523	0.00754043	0.0122456	0.00641887	0.0326792	0.00792307	0.00752033	0.0061084	0.0112615	0.0011716	0.0125356	0.0051326	0	0.00236049	0	0.00675114	0.0103929	0.0130263	0.00555498	0.00779159	0.00567827	0.0156382	0.00964222	0	0	0.00404869	0.00565975	0.00957658	0.00473639	0.0077523	0.00390618	0.0172825	0	0.00326487	0.00370619	0.0122844	0	0.0110878	0.00692101	0.00853307	0.00938989	0	0.0207686	0.00355759	0.00513218	0
RETREG3	0.139598	0.16114	0.202173	0.186285	0.185876	0.168522	0.184195	0.198442	0.231163	0.165673	0.177464	0.14571	0.155911	0.238589	0.194709	0.179113	0	0.177209	0.216818	0.196806	0.203995	0.179723	0.140624	0.251576	0.144415	0.162263	0	0.14724	0.170096	0.201039	0.132255	0.228807	0.141027	0.197539	0.0770191	0.169502	0.212934	0.192827	0	0.151209	0.193495	0.107377	0.158124	0.153239	0.148803	0.161371	0.213502	0.1388
TUBG1	0.0399666	0.0144562	0.0325105	0.0447745	0.0276179	0.0288171	0.0505267	0.0504531	0.067808	0.0150165	0.0372596	0.0256783	0.0482385	0.0466707	0.030925	0.0739967	0	0.0264812	0.0838599	0.0383693	0.041182	0.0505571	0.0249497	0.0733359	0.049679	0.0368823	0	0.0430716	0.0529579	0.0250172	0.0466636	0.0548624	0.0269424	0.0297711	0	0.0148387	0.0517229	0.0325842	0	0.0291327	0.0403591	0.048402	0.0359565	0.0218262	0.0554614	0.0337506	0.0164561	0
TUBG2	0.153121	0.17369	0.144241	0.123225	0.146979	0.124196	0.183907	0.17882	0.224836	0.131917	0.152864	0.129518	0.1984	0.289604	0.1751	0.235882	0	0.152212	0.18262	0.16253	0.193734	0.177956	0.0916872	0.186447	0.123051	0.115488	0	0.094788	0.135035	0.122059	0.159151	0.2598	0.158486	0.123834	0.0738014	0.138371	0.139756	0.127169	0	0.144679	0.16637	0.163266	0.14546	0.0929468	0.159338	0.134979	0.16788	0
PLEKHH3	0.0699295	0.0541808	0.0813922	0.0682412	0.0516884	0.0396352	0.0955164	0.0782357	0.100013	0.058292	0.0675137	0.0489397	0.0949561	0.11755	0.0841326	0.120474	0.127419	0.0920973	0.0915123	0.0815249	0.0845781	0.126848	0.0436608	0.0937949	0.0358696	0.0485834	0.334388	0.0769984	0.0870876	0.0800457	0.0952443	0.0871389	0.0782055	0.0867665	0.0699086	0.065008	0.1163	0.091711	0	0.0961273	0.0993324	0.0982375	0.0789543	0.0916197	0.0932572	0.102142	0.0987596	0.140363
CCR10	0.0247968	0.0109278	0.0208164	0.0243272	0.0218986	0.0102737	0.0177151	0.0250275	0.03448	0.00300807	0.0121898	0.00550345	0.0245665	0.0362996	0.0191792	0.0158308	0	0.0150207	0.0210676	0.0119791	0.024674	0.0265256	0.0216674	0.0251711	0.0146668	0.0081845	0	0.0340033	0.0123355	0.0277264	0.00863927	0.0185697	0.00808133	0.0153146	0.00998268	0.0204733	0.0121822	0.0169919	0	0.0076738	0.0178925	0.0129048	0.0271378	0.0124618	0.0164238	0.0136302	0.0260175	0
CNTNAP1	0.0970192	0.132265	0.136561	0.132991	0.114302	0.117279	0.163905	0.160028	0.225157	0.107404	0.136972	0.0814223	0.142369	0.243754	0.209666	0.193448	0	0.188332	0.149913	0.215723	0.191765	0.187137	0.0984415	0.172365	0.115271	0.0727399	0.110631	0.0641451	0.119509	0.097444	0.135272	0.217591	0.158548	0.149861	0.0221772	0.13172	0.221058	0.123721	0	0.180835	0.187109	0.0629828	0.118259	0.0740762	0.107905	0.202616	0.186969	0
EZH1	0.263664	0.229825	0.297807	0.254102	0.219942	0.254276	0.389845	0.292376	0.318553	0.250923	0.259643	0.22795	0.281616	0.447241	0.231297	0.283864	0.0968185	0.293359	0.25281	0.259612	0.291929	0.375417	0.25718	0.331149	0.276778	0.233342	0	0.161733	0.244963	0.278538	0.241507	0.357126	0.270329	0.272768	0.155607	0.273076	0.318219	0.295031	0	0.278459	0.275229	0.297353	0.321706	0.183203	0.287366	0.280363	0.308897	0.189757
RAMP2	0.00363071	0.00407351	0.00233891	0.0138866	0.00288444	0.0104314	0.00597582	0.0180265	0.0144703	0.00615981	0.0138703	0.00747673	0.0110073	0.0325625	0	0.0194914	0	0.0140593	0.0123446	0.00546323	0.0126414	0.0157268	0.00458332	0.0336786	0.00377083	0	0	0.00332052	0.00342127	0.00556606	0	0.00528162	0.00304618	0.0075094	0	0.00252321	0.00230731	0.00250898	0	0	0.0145175	0.00201955	0.0279171	0.00305144	0.00627785	0	0.00337635	0.0623672
VPS25	0.0208388	0.00999653	0.0169224	0.025719	0.0244978	0.0212528	0.0397734	0.029886	0.0373397	0.0216693	0.0274058	0.0137514	0.0259802	0.0620157	0.00919918	0.0208381	0	0.0329196	0.0497211	0.0242669	0.0451927	0.0251062	0.0210462	0.0337207	0.0388819	0.0138655	0	0.0200932	0.0208867	0.0029511	0.0193915	0.0232318	0.011819	0.0268948	0.00750847	0.00584137	0.0181793	0.0196728	0	0.0222423	0.0200694	0.00996494	0.0419698	0.00760378	0.00261586	0.0126716	0.0116327	0
WNK4	0	0.00167621	0	0.00615544	0.00122522	0.00565008	0.00172071	0.00385679	0.00163303	0	0.00147416	0	0	0	0	0.0118271	0	0.0011408	0.00305571	0	0	0.00282134	0	0.00410061	0.00276599	0	0	0	0.00125419	0	0	0.00255687	0.00287832	0.00119781	0	0.00552261	0.00115299	0.00517992	0	0	0.00173865	0	0	0	0	0	0.00224797	0
COA3	0.0417894	0.038539	0.0456619	0.0828673	0.0587008	0.0562941	0.108731	0.0853502	0.0830223	0.0339979	0.0586097	0.0178124	0.0429619	0.0974224	0.0352694	0.0680206	0	0.0475458	0.0964804	0.0463584	0.0814707	0.0574748	0.0344774	0.0896987	0.0897339	0.0330411	0	0.0294692	0.0583769	0.0541152	0.030928	0.0705844	0.0404058	0.0359087	0.00458958	0.0465488	0.0533321	0.0367205	0	0.0469513	0.0528845	0.0165735	0.0650985	0.048304	0.0391931	0.0524458	0.0189368	0
CNTD1	0.0135879	0.00383238	0.00425303	0.0195544	0.00676146	0.00401001	0.0313314	0.00364557	0.0158826	0.013574	0.00808537	0.00280925	0.00109022	0.0184865	0.0120308	0.0250766	0	0.0125456	0.0153528	0.000856402	0.00600408	0.00767901	0.00482774	0.0145025	0	0	0	0.00532131	0.0154061	0.00536312	0.00614699	0.0171245	0	0.0126613	0	0.00779416	0.0168047	0.00188531	0	0.00479589	0.0155761	0	0.0048575	0	0.00318485	0	0.0152409	0
BECN1	0.0783767	0.0578473	0.0727654	0.085816	0.0877018	0.0837358	0.127833	0.0975394	0.11781	0.0505799	0.100485	0.103077	0.0941486	0.132389	0.0639262	0.119213	0.0909778	0.0724968	0.0926001	0.0651471	0.106401	0.0965828	0.0609054	0.0987753	0.0995639	0.102214	0.110631	0.0895061	0.0644225	0.0474636	0.0921259	0.0858539	0.0580259	0.0862347	0.065089	0.110966	0.0970794	0.0731034	0	0.073808	0.0931004	0.0561592	0.0981855	0.0733391	0.0779647	0.0948622	0.0923257	0.103215
PSME3	0.0391405	0.0800875	0.0623875	0.0833575	0.0652305	0.0714981	0.0747913	0.0776692	0.105244	0.0682715	0.0824786	0.0372887	0.077015	0.107043	0.0556459	0.0840896	0	0.0666232	0.102804	0.0731336	0.0884514	0.0827523	0.0460948	0.117981	0.0684243	0.0301176	0	0.0369284	0.0415163	0.042728	0.0435377	0.0847494	0.0557068	0.0541412	0.0356659	0.0607409	0.0594374	0.0784521	0	0.0691668	0.0660158	0.0283554	0.0318724	0.0349339	0.0209197	0.0339408	0.0808061	0.0623672
AOC2	0.00788859	0.00661047	0.0023317	0.00257265	0.00369924	0.00228499	0.0227565	0.00485377	0.0093804	0.00253583	0.00579213	0.00819858	0.00292683	0.00377793	0	0.00228794	0	0.00195871	0.0105591	0.00637377	0.00525703	0.00662043	0.00670643	0.00903613	0.0110788	0.00771411	0	0.00928333	0.00645333	0.012582	0.00188894	0.0159149	0.00354264	0.0118638	0.00956055	0.0048039	0.0195398	0.00179245	0	0.00717304	0.00365068	0.0105458	0.015733	0.00688146	0.00579016	0	0.00784031	0
AOC3	0	0	0.00104554	0	0	0	0.00842798	0	0	0	0.00157602	0.00198934	0	0	0	0	0	0	0.00114425	0.00174945	0	0.0042762	0	0	0	0	0	0	0.00115055	0	0	0	0	0	0	0.002234	0.0012979	0	0	0	0	0	0.00797193	0	0.00763888	0	0.00154287	0
G6PC	0.00108936	0	0	0.00100299	0.00333107	0	0.00306727	0	0	0	0	0.00210914	0	0	0	0.0026587	0	0	0	0.00287133	0	0	0	0	0	0	0	0	0	0	0	0	0	0	0	0	0.00175379	0	0	0	0	0	0.00267926	0.00468086	0	0	0	0
PTGES3L-AARSD1	0	0	0.00055066	0	0.000863316	0	0.00176038	0	0.000985094	0.00185302	0.00173332	0.00666	0	0.0138387	0	0.0033992	0	0	0.0013258	0	0.00691228	0.00287478	0	0	0	0	0	0	0	0.00421889	0	0.00214949	0	0	0	0.00265088	0	0	0	0.00226981	0.00239501	0	0	0	0	0	0.00305117	0
RUNDC1	0.03911	0.0332713	0.0542009	0.0744448	0.061213	0.0655554	0.103758	0.0739708	0.119025	0.0765307	0.0778223	0.039908	0.0778536	0.0752341	0.0538557	0.0852413	0	0.080683	0.0935738	0.0798366	0.0784111	0.114875	0.0475996	0.131707	0.06044	0.0482178	0	0.0138769	0.0508101	0.0378916	0.0377185	0.0795552	0.0456827	0.065373	0.0246293	0.0676074	0.0919025	0.0841378	0	0.0756049	0.0960482	0.072104	0.0535647	0.0280069	0.0594825	0.0982253	0.0970544	0.0902423
RPL27	0.0657042	0.0675288	0.0798628	0.114039	0.0975118	0.0646578	0.183446	0.157942	0.130946	0.0346404	0.0844938	0.0341508	0.092411	0.113446	0.081568	0.0806144	0	0.061218	0.16635	0.0968859	0.0956451	0.100988	0.0400233	0.126101	0.105548	0.0747674	0.223758	0.0843597	0.0980795	0.109504	0.119305	0.0874266	0.0720311	0.0760455	0.0315554	0.0622476	0.102629	0.0496657	0	0.0512957	0.0830025	0.0275311	0.124193	0.0828358	0.0890868	0.0413148	0.0623992	0.0995147
IFI35	0	0.00622776	0.00705305	0.00694524	0.0133856	0.00930278	0.0132064	0.0133577	0.00950214	0.00408333	0.00156106	0.00683972	0.004499	0.0272891	0	0.0138131	0	0.0208807	0.00651406	0.00561772	0.010601	0.00525987	0.0108146	0.0272121	0	0	0	0	0.00675397	0.00540064	0.0111198	0.0124077	0.011442	0.0124773	0	0.00912022	0.00826662	0.00619561	0	0.00725196	0.00590472	0.0040157	0.0164709	0.0101749	0.00327782	0.00641523	0.00969122	0
VAT1	0.0116427	0.00697242	0.0179824	0.0334204	0.0195845	0.0350507	0.0423923	0.0203789	0.0303538	0.0156962	0.0270213	0.0120392	0.0213623	0.0310701	0.0243346	0.0168524	0	0.0283288	0.045874	0.0288585	0.0240963	0.0171309	0.00948664	0.026027	0.0300156	0.0183336	0	0.0409671	0.0115272	0.0240021	0.0150517	0.0475553	0.0177538	0.0138743	0.0287478	0.0261112	0.0368495	0.00598657	0	0.0357483	0.0182724	0.00612193	0.0190173	0.00907797	0.0280149	0.0190922	0.0196006	0.0656701
RND2	0.0221502	0.0248946	0.0231779	0.0560204	0.0382126	0.032614	0.0496243	0.0739866	0.0879503	0.0411949	0.0525967	0.0190812	0.0348547	0.0756853	0.0368432	0.0544282	0	0.0414378	0.0746629	0.0335434	0.0406859	0.0393348	0.0226739	0.105792	0.0429528	0.0330209	0	0.017862	0.0299795	0.0159272	0.0427394	0.0762478	0.0274682	0.0382504	0.0183603	0.0268759	0.0585871	0.02716	0	0.0484811	0.0613315	0.00711038	0.026513	0.0173369	0.0110516	0.0166042	0.0523567	0
BRCA1	0.0786473	0.0963483	0.0703291	0.0913537	0.0848691	0.0621774	0.0732784	0.098152	0.0960356	0.072103	0.0792216	0.0788199	0.0675513	0.129011	0.131584	0.0927604	0	0.112003	0.0874796	0.0698731	0.0928382	0.115876	0.0388245	0.102938	0.0598053	0.0643875	0	0.0409201	0.110487	0.0573215	0.0760019	0.0752755	0.0708358	0.0760051	0.0574747	0.0801535	0.100415	0.0670387	0	0.020403	0.0854002	0.0446381	0.0812193	0.0900055	0.0512313	0.153432	0.107015	0.206921
NBR1	0.146777	0.127476	0.195294	0.159389	0.181993	0.183104	0.162249	0.179774	0.220575	0.161826	0.184253	0.141101	0.176049	0.231738	0.225758	0.172609	0	0.176739	0.221272	0.173577	0.242605	0.217687	0.176722	0.227159	0.166953	0.191368	0.110631	0.137873	0.169126	0.131109	0.145207	0.227321	0.157165	0.195823	0.179857	0.189037	0.209041	0.133795	0	0.195134	0.215833	0.169111	0.151616	0.128101	0.165307	0.181126	0.197016	0.127395
TMEM106A	0.0152641	0.0105744	0.00992228	0.0173597	0.00502575	0.00413575	0	0.020298	0.0115451	0.01506	0.00569512	0.00325124	0.00354148	0.00746696	0.0161671	0.0126363	0.110588	0.0102755	0.00984168	0.0153007	0.00995503	0.00767668	0.00946289	0.00556368	0.00106551	0.00849842	0	0.00967927	0.0030043	0.0149177	0	0.0139974	0.0149698	0.0133167	0.0108288	0.013074	0.00843205	0.00181482	0	0.020982	0.011053	0.00762233	0.0104561	0.0121978	0.0114686	0.00820696	0.00726021	0.13109
ARL4D	0.029354	0.0248396	0.0172922	0.0254454	0.0291544	0.022272	0.0626854	0.0425158	0.0523978	0.0345344	0.0344084	0.00986801	0.031963	0.0480312	0.0137267	0.0450639	0	0.0151416	0.0563701	0.0266483	0.0355987	0.0191697	0.012036	0.0233305	0.04511	0.0364343	0	0	0.0211397	0.010289	0.0255795	0.0347247	0.020468	0.0322424	0	0.0175477	0.0425122	0.0175894	0	0.0164379	0.0351922	0.00709978	0.0234357	0.0135222	0.0404428	0.0351444	0.0204595	0.140058
DHX8	0.0816958	0.0592236	0.123576	0.0837548	0.0815583	0.0557475	0.0869243	0.111205	0.113207	0.0920515	0.0941469	0.0630622	0.1092	0.172487	0.189212	0.105384	0	0.152608	0.0841995	0.110233	0.124029	0.189868	0.117312	0.111753	0.0518506	0.0638831	0.187058	0.0659288	0.0759266	0.0563969	0.0683453	0.12176	0.0777948	0.0920581	0.0423587	0.104634	0.0978318	0.0933213	0	0.137306	0.102241	0.0857874	0.112272	0.0794744	0.0758606	0.128963	0.164241	0
ETV4	0.0244693	0.0144037	0.0348973	0.0481074	0.0365367	0.0117361	0.029518	0.018293	0.0419298	0.0142367	0.0218508	0.00836818	0.0052029	0.0840182	0.0110564	0.0290759	0	0.0371262	0.0170161	0.0238706	0.039364	0.0372373	0.00483764	0.0496831	0.0144157	0	0	0.00932546	0.0606594	0.0140811	0.0228429	0.0696298	0.0087942	0.048236	0	0.027572	0.0261952	0.003077	0	0.0256424	0.027239	0.0224151	0.0404602	0.0136812	0.0268668	0.0317444	0.0200633	0
MEOX1	0.00531572	0.00595242	0.00680076	0.00709942	0.00517233	0	0	0.00852985	0.00973734	0.00213786	0.00404031	0.00153668	0.0033555	0.0346258	0.016423	0.00793735	0	0.00346419	0.0132321	0.00120685	0.0180839	0.0179986	0	0.018794	0.00915916	0	0	0	0.0177894	0.00455783	0.00618516	0.0319327	0.00630425	0	0	0	0.00939706	0.00456501	0	0.017274	0.00827527	0.011622	0.0355271	0.0049769	0.0109204	0.0298298	0.00902677	0.0865469
SOST	0	0	0	0.00151688	0	0	0	0	0	0	0	0	0	0	0	0	0	0	0	0	0	0.00340622	0	0	0	0	0	0	0	0	0	0	0.00124308	0	0	0	0	0	0	0	0	0	0	0	0	0	0	0
DUSP3	0.0721099	0.0919518	0.0965718	0.0539869	0.0579223	0.0896125	0.190189	0.112004	0.132192	0.0885778	0.114208	0.0615454	0.116419	0.0697959	0.0707358	0.0467252	0	0.0671379	0.14121	0.0942035	0.0938321	0.0904984	0.0909201	0.119835	0.0797395	0.0668904	0	0.0240757	0.0611021	0.0702833	0.0961247	0.111726	0.078495	0.104125	0.0616505	0.0994986	0.137188	0.0900918	0	0.0887869	0.0998641	0.0289737	0.0404126	0.0959837	0.0540664	0.128478	0.0792825	0.24703
CFAP97D1	0	0	0	0	0.00135904	0	0	0	0.000893225	0	0	0	0	0.00836441	0	0	0	0	0	0	0	0.00087545	0	0.00364072	0	0	0	0	0.0024459	0	0	0.00201616	0	0	0	0	0	0	0	0	0	0	0	0	0	0	0	0
MPP3	0.0478179	0.0351523	0.0476821	0.049161	0.0296745	0.0264404	0.0227495	0.0531421	0.0684166	0.0375273	0.0444969	0.0295109	0.0598623	0.0864806	0.0599135	0.0885967	0	0.0662826	0.0591666	0.0427351	0.0440658	0.0573992	0.040537	0.0596467	0.0435322	0.0534004	0	0.00867108	0.022626	0.022629	0.0485073	0.0433358	0.0389839	0.0563365	0.020311	0.0572243	0.0390518	0.0484079	0	0.0593831	0.0623393	0.0398255	0.0637277	0.0288476	0.0289432	0.0649871	0.0811716	0
CD300LG	0	0	0.00156167	0	0	0	0	0	0.00081129	0	0	0	0.00103523	0	0	0.0019527	0	0	0	0	0	0	0	0	0	0	0	0	0.00431351	0	0	0	0.00154854	0.0027871	0	0	0	0	0	0	0.00203767	0	0	0	0	0	0.00187776	0
MPP2	0.189209	0.161024	0.215195	0.164461	0.171417	0.165394	0.230386	0.203753	0.25781	0.198452	0.198264	0.161878	0.220728	0.203451	0.256867	0.234072	0.210737	0.192194	0.253211	0.215692	0.181244	0.272158	0.188392	0.219655	0.222896	0.168452	0.223758	0.0774886	0.137201	0.163062	0.223282	0.168928	0.226548	0.194527	0.147227	0.232796	0.244453	0.200411	0	0.156153	0.202196	0.184926	0.220198	0.116111	0.212942	0.208318	0.226262	0.296788
PYY	0.0128156	0.00654869	0.0227939	0.0173764	0.0188152	0.011989	0.0198624	0.0123772	0.0163349	0.0246872	0.0110212	0.0119875	0.013729	0.03543	0.0285896	0.0287716	0	0.032765	0.0369341	0.0221899	0.0168883	0.0440032	0.0118589	0.0179111	0.00903765	0.0153424	0	0.0221373	0.0220579	0.00837366	0.0309924	0.0476867	0.01633	0.0248014	0.0031553	0.0242759	0.0184925	0.0151553	0	0.022852	0.0243289	0.0240485	0.0134043	0.0181723	0	0.0136472	0.0130893	0
NAGS	0	0.00121072	0	0	0	0.00296211	0.00159365	0	0.00138945	0	0.000759006	0	0	0	0	0.00263661	0	0.00231321	0	0.000680618	0	0.00239513	0	0	0.00475059	0	0	0	0	0	0	0	0	0	0	0	0.000860671	0	0	0	0	0	0	0	0	0	0	0
TMEM101	0.031569	0.0265679	0.0218378	0.0464308	0.0480509	0.0441357	0.0560235	0.0365378	0.0625063	0.0278288	0.0374669	0.0222556	0.0292995	0.0272981	0.0235018	0.0530055	0	0.0346863	0.0487782	0.0493395	0.032069	0.0411416	0.0310178	0.028171	0.042017	0.0124084	0.187058	0.0225911	0.0373498	0.0319746	0.0467546	0.0718321	0.0278516	0.0398019	0.0137188	0.0326137	0.0331968	0.0318345	0	0.0244729	0.0406583	0.0207235	0.0321592	0.0361941	0.0293644	0.0305665	0.0488111	0
LSM12	0.0881706	0.0873087	0.0740642	0.10078	0.0773944	0.103402	0.130209	0.139844	0.137346	0.0780344	0.117799	0.100977	0.129509	0.125096	0.116169	0.134257	0	0.0891474	0.176918	0.0906093	0.106003	0.133663	0.1083	0.138408	0.0782508	0.0839448	0	0.0402773	0.0650386	0.0591565	0.0892546	0.103141	0.0812515	0.133529	0.055521	0.131007	0.095346	0.108048	0	0.127608	0.139669	0.0799373	0.0764933	0.118101	0.0949264	0.0899361	0.142017	0
G6PC3	0.025539	0.0192686	0.0392643	0.0406348	0.0474881	0.0396798	0.0369466	0.0588294	0.0517448	0.0211728	0.0331899	0.0293847	0.056226	0.0713475	0.0198188	0.0374235	0	0.0422875	0.0943299	0.0433121	0.0477862	0.0407152	0.037939	0.0316215	0.038711	0.0487926	0	0.0208605	0.0499929	0.0199209	0.0325482	0.0596384	0.0453218	0.0220475	0	0.02989	0.0414121	0.0478151	0	0.0366959	0.0386496	0.0167853	0.0614078	0.0243371	0.0414541	0.0245005	0.0227581	0
HDAC5	0.175957	0.227255	0.280536	0.281541	0.290804	0.211744	0.334592	0.272927	0.375447	0.240276	0.220583	0.2394	0.321339	0.397287	0.418824	0.36879	0	0.345933	0.300209	0.373641	0.343427	0.336507	0.291049	0.445608	0.265252	0.203428	0.110631	0.191152	0.203197	0.241257	0.178578	0.321335	0.246261	0.301695	0.18256	0.318156	0.338639	0.261264	0	0.314209	0.433037	0.164612	0.202393	0.171477	0.263324	0.262007	0.396008	0.206033
C17orf53	0.00446096	0.0032836	0.0117368	0.01063	0.00233122	0.00289786	0.00963684	0.0101576	0.00814349	0.00510779	0.00260482	0.00769048	0.00103916	0.00911806	0	0.00780714	0	0.0125596	0.0112373	0.0140679	0.00656078	0.024365	0.00551524	0.0091804	0.00333187	0.00418567	0	0.0156573	0.0137301	0.00983379	0.00323086	0.00717857	0.0015406	0.0205237	0.00409801	0.00822804	0.0102189	0.00654241	0	0.0293392	0.00669591	0.00446208	0.00827412	0	0.00737585	0.0315287	0.00478685	0
ASB16	0.00329884	0.0171674	0.0275407	0.024983	0.0193863	0.0140071	0.0145228	0.0190254	0.0246543	0.0132518	0.00601636	0.0180239	0.0131547	0.0327612	0.0205887	0.0349308	0.132339	0.0283431	0.0188176	0.0271143	0.0156075	0.0235095	0.0124338	0.0393283	0.00481032	0.00629594	0	0.00439507	0.00686687	0.00799696	0.0127275	0.0406992	0.00393476	0.0295166	0	0.0135397	0.0346434	0.00522149	0	0.0088576	0.0310764	0.0168091	0.0480931	0	0.00672657	0.0158527	0.0246984	0.0656701
TMUB2	0.063657	0.0723865	0.102764	0.149796	0.123853	0.0632016	0.0904732	0.139241	0.163132	0.0950561	0.091773	0.057461	0.105727	0.224937	0.108203	0.153279	0.0909778	0.154958	0.15697	0.133128	0.168127	0.160815	0.0809438	0.202683	0.0988696	0.0855231	0	0.0794616	0.081797	0.0974277	0.0769446	0.142839	0.0850179	0.0970408	0.0410405	0.0771157	0.130508	0.0920412	0	0.121876	0.162285	0.0642425	0.0646214	0.0844669	0.0910369	0.0838308	0.116755	0
ATXN7L3	0.102208	0.0679001	0.0855602	0.0695426	0.0888	0.0678411	0.111315	0.0723804	0.126505	0.0754127	0.113703	0.0682598	0.123153	0.120953	0.0640741	0.0880418	0.112924	0.0776216	0.115879	0.105984	0.0749209	0.121443	0.0882319	0.122557	0.141842	0.0723595	0.378975	0.0525305	0.0787322	0.0539658	0.0952858	0.101063	0.117146	0.112999	0.045947	0.0766144	0.119479	0.0953846	0	0.0813723	0.0757462	0.0668136	0.0570429	0.0534601	0.0673869	0.143575	0.0902958	0
UBTF	0.102454	0.124855	0.112252	0.0890055	0.0839555	0.102733	0.166527	0.161187	0.132544	0.132138	0.145675	0.111209	0.142853	0.0973901	0.127166	0.0923463	0.203219	0.0973109	0.185506	0.110548	0.0958917	0.150665	0.120971	0.139141	0.155954	0.173556	0.188793	0.0884548	0.0806145	0.0996397	0.138857	0.108093	0.155328	0.0764777	0.0884226	0.0923338	0.11418	0.134091	0	0.0863633	0.0901887	0.113066	0.0646835	0.133977	0.167788	0.187072	0.125801	0.451124
SLC4A1	0	0	0.00161176	0.00160449	0.00543192	0.00159123	0	0	0.00280021	0	0.00214124	0	0.00121858	0	0	0.0067935	0	0.00394863	0	0	0.00117472	0	0	0.00229513	0.00299952	0.00298011	0	0	0.00677767	0.00140127	0	0.00385766	0.0040599	0	0.014575	0	0.00279823	0.002914	0	0.00192766	0.00336343	0	0	0	0	0	0.00153848	0
RUNDC3A	0.204444	0.252383	0.23473	0.211839	0.267913	0.260719	0.39291	0.371912	0.34133	0.212335	0.24119	0.146354	0.318826	0.285273	0.286693	0.219616	0.267961	0.224239	0.370086	0.282909	0.275124	0.228015	0.176355	0.259615	0.308691	0.212049	0.339912	0.223492	0.311184	0.207941	0.302281	0.344785	0.302487	0.231884	0.167857	0.195347	0.304467	0.305777	0	0.243205	0.257409	0.236757	0.262966	0.259728	0.279077	0.161857	0.210253	0.161882
SLC25A39	0.0913687	0.11914	0.0975178	0.0984978	0.101135	0.0888972	0.181129	0.11818	0.161718	0.0879659	0.0940662	0.089522	0.138406	0.265852	0.280414	0.186862	0.0909778	0.155114	0.125661	0.147218	0.160629	0.0961497	0.0607965	0.13115	0.112583	0.107034	0.339912	0.0914646	0.112166	0.127534	0.1221	0.133619	0.132802	0.12039	0.0714468	0.107788	0.197064	0.158907	0	0.123849	0.165262	0.0778038	0.126626	0.121031	0.192619	0.0931739	0.106119	0.28564
GRN	0.0250337	0.0224965	0.040015	0.0338817	0.0334778	0.0364389	0.0833127	0.056641	0.0680758	0.0516383	0.0506589	0.023048	0.0434389	0.106285	0.0499318	0.0390614	0	0.0616681	0.0608492	0.0435461	0.0471408	0.0490143	0.0162712	0.0429697	0.0406234	0.0184791	0	0.0134236	0.0359332	0.0414727	0.0581918	0.0555221	0.0570459	0.0432758	0.026076	0.0202356	0.0641806	0.0432736	0	0.0286483	0.0500788	0.0342705	0.0694576	0.0293038	0.0254031	0.0205252	0.0402272	0
FAM171A2	0.116197	0.124237	0.124078	0.0943473	0.0923011	0.121017	0.142403	0.171995	0.198329	0.0872487	0.125749	0.0655046	0.113756	0.170728	0.146618	0.170043	0	0.132665	0.182595	0.151191	0.142309	0.127317	0.0639176	0.236687	0.135852	0.107524	0	0.0734042	0.0824009	0.116287	0.133732	0.195201	0.114024	0.122732	0.0438435	0.0822676	0.195708	0.0877173	0	0.164067	0.165675	0.0872972	0.203781	0.0788131	0.109247	0.182888	0.104581	0.0408478
ITGA2B	0.0234065	0.0158089	0.0180868	0.0303288	0.0191847	0.021692	0.0393335	0.0314291	0.0388624	0.0250702	0.0186504	0.0203258	0.0219358	0.0449867	0.0462285	0.0618801	0	0.0548654	0.0220279	0.038199	0.0329874	0.0505497	0.0208974	0.0370104	0.0427487	0.0258239	0	0.0416312	0.0405819	0.0193572	0.0148511	0.0610123	0.0415759	0.0333252	0.00620519	0.0504597	0.04278	0.0228984	0.531656	0.0254932	0.0416457	0.0669922	0.0430957	0.0330631	0.0308074	0.0146404	0.0554175	0.0623672
GPATCH8	0.984888	1.14196	1.1774	1.16071	1.10327	1.01739	1.05582	1.07611	1.2437	1.16039	1.18049	0.984332	1.14508	1.50277	1.19597	1.17154	1.16439	1.2076	1.07188	1.20067	1.2064	1.15048	1.04868	1.21248	0.972394	1.0677	0.596544	0.849761	0.975395	1.02531	1.08139	1.13018	1.13343	1.19648	0.821316	1.21225	1.17535	1.09884	1.89134	0.996632	1.19308	0.884111	1.1408	0.942323	1.03524	1.19537	1.31504	1.27802
FZD2	0.00319859	0	0	0	0	0	0	0	0.000727929	0	0	0	0	0	0	0	0	0	0	0	0.00186537	0	0	0	0	0	0	0	0	0	0	0	0	0.00233504	0	0	0	0	0	0	0	0	0	0	0	0	0	0
MEIOC	0.00456267	0.00280403	0.0107163	0.0430566	0.0142097	0.0121028	0.0101985	0.0102763	0.0177358	0.0078717	0.00602236	0.00073334	0.0020558	0.00990574	0.00671085	0.0251094	0	0.0149649	0.0117597	0.0061834	0.0148123	0.0143634	0	0.0282014	0.00171891	0	0	0.00422032	0.0249685	0.00828346	0	0.0186927	0.010666	0.00990255	0.0114931	0.00756969	0.0030781	0.00512274	0	0.0109138	0.0169014	0.00873828	0.0217712	0	0.00653249	0.04134	0.00587729	0
CCDC43	0.0285022	0.0568567	0.0507511	0.0555164	0.0623032	0.0570808	0.0290904	0.0622864	0.0548107	0.048852	0.0652899	0.0277537	0.0421864	0.0423073	0.0375071	0.0629179	0.107565	0.0529879	0.0594884	0.0502194	0.0497787	0.0279675	0.0313127	0.0504677	0.0273631	0.0487948	0.334388	0.0273859	0.0278307	0.0458047	0.0138117	0.0588482	0.0350694	0.0373913	0.0253795	0.0533327	0.0446763	0.0421173	0	0.024895	0.0497678	0.025794	0.0308689	0.023611	0.0511183	0.0741922	0.0399146	0
DBF4B	0.0518358	0.0700997	0.0887682	0.0681915	0.0830502	0.0960898	0.0207788	0.101958	0.134352	0.0834719	0.0812565	0.018073	0.0747952	0.136879	0.154261	0.164363	0	0.0909289	0.0713791	0.0984824	0.0860966	0.106263	0.0544765	0.0886311	0.0455168	0.0176908	0.155217	0.0795135	0.0588565	0.03871	0.0916033	0.105295	0.0838729	0.0630839	0.0285931	0.0869532	0.0647279	0.0653774	0	0.0804411	0.0912963	0.0653469	0.123579	0.0243164	0.040572	0.0825928	0.0766161	0
ADAM11	0.16063	0.171511	0.198293	0.155853	0.183499	0.166054	0.178518	0.19047	0.244184	0.139595	0.151819	0.141229	0.19998	0.221768	0.2023	0.225986	0	0.234781	0.183425	0.245747	0.178063	0.165881	0.180241	0.198484	0.164017	0.140345	0.110631	0.121821	0.151779	0.149931	0.212713	0.225338	0.206966	0.152411	0.0806493	0.176261	0.171356	0.213319	0	0.169278	0.189505	0.0840833	0.18624	0.188316	0.190845	0.125623	0.224188	0.0865469
GJC1	0.00185625	0.00866198	0.0073979	0.012655	0.00827124	0.00327869	0.00812237	0.00709792	0.00770042	0.00469707	0.00503976	0.00169857	0.0121506	0.0041716	0.00949392	0.00384266	0	0.0075638	0.00845524	0.00606474	0.00506801	0.00214173	0.00240361	0.00820008	0.00301883	0.0130066	0	0.00660484	0.0200345	0	0.0054634	0.0141837	0.00875196	0.00401246	0	0.0028441	0.012108	0.00928131	0	0.00580482	0.00547631	0	0.00563921	0.00378187	0.00458739	0	0.000879178	0
HIGD1B	0.00284176	0	0.00740507	0.0051626	0.00143878	0.0161425	0.00434051	0.00842213	0.00510254	0	0.00519028	0	0.00180123	0.0209024	0	0.0116518	0	0.0148388	0.0112113	0.00213044	0.00561456	0	0	0.00326855	0	0	0	0	0.00315218	0	0	0.00198142	0.00213708	0.00388154	0	0.00112299	0.0123619	0.00842873	0	0.00359104	0.00384677	0.00237112	0.0122543	0	0	0	0.00514303	0
EFTUD2	0.103376	0.0849406	0.128586	0.0968862	0.116016	0.101967	0.0933094	0.136581	0.160705	0.117168	0.112351	0.104666	0.149081	0.214247	0.194917	0.147624	0.0968185	0.146935	0.151734	0.142808	0.150477	0.138319	0.125425	0.156183	0.117238	0.113234	0	0.0607491	0.0842221	0.0898581	0.0607512	0.155517	0.124989	0.127067	0.0655346	0.152341	0.0933611	0.105088	0	0.116646	0.108795	0.0596346	0.112708	0.0770027	0.0563636	0.161477	0.138301	0.0408478
GFAP	0.0219604	0.00866054	0.00804493	0.0238997	0.0150181	0.0199354	0.0772279	0.0759879	0.0586011	0.0153154	0.00240178	0.00666489	0.0203751	0.0259232	0.00972299	0.00422551	0	0.00634374	0.0105229	0.00530094	0.0138265	0.0140521	0.0257799	0.0117888	0.00533999	0.00555195	0	0.0345791	0.0169709	0.0242174	0.120145	0.0529916	0.106268	0.0079842	0.0346636	0.00645474	0.0125945	0.0556355	0	0	0.00730918	0.013002	0.0147942	0.0262618	0.00700414	0.00811609	0.00707094	0
KIF18B	0.00281855	0.00870168	0.000737793	0.00618795	0.00196781	0.0026098	0.00350554	0	0.00147849	0	0.00120735	0.000767521	0.00203544	0	0.00297046	0	0	0.00547815	0.00160642	0.00447263	0.00469877	0.00179669	0.00425466	0.00533005	0.00132492	0	0	0	0.00339832	0.00186507	0	0	0.00418825	0	0	0.00280909	0.00107977	0	0	0	0.00392812	0	0.0149702	0	0	0	0	0
C1QL1	0.0112043	0.025313	0.00860868	0.0140845	0.0158592	0.00808727	0.0125433	0.0284786	0.0081358	0.015797	0.0191073	0.0186492	0.0127358	0.0184561	0.0100686	0.00699864	0	0.007251	0.0158069	0.0175233	0.00722153	0.0316554	0.00785753	0.00909319	0.0179895	0.00470137	0	0.0155426	0.0187271	0.0105458	0.0252653	0.0150097	0.0327853	0.00594973	0	0.00409458	0.0208876	0.0321716	0	0.0180802	0.0171354	0.00916285	0.0460439	0.0134858	0.0072769	0.0163416	0.00203691	0.0623672
DCAKD	0.160127	0.16466	0.172004	0.176422	0.164205	0.121776	0.108405	0.244239	0.250751	0.189082	0.186531	0.215543	0.154613	0.329625	0.300484	0.278355	0.0758001	0.292966	0.192326	0.257017	0.205772	0.249235	0.228265	0.272544	0.165041	0.170298	0	0.080339	0.126025	0.146995	0.15296	0.227683	0.181763	0.190998	0.118637	0.297039	0.156404	0.12806	0	0.150321	0.238087	0.110974	0.27311	0.11721	0.142814	0.304691	0.263464	0.193457
NMT1	0.192043	0.175031	0.23827	0.276811	0.230263	0.130258	0.313564	0.221569	0.295261	0.209835	0.20858	0.158992	0.185848	0.253433	0.220898	0.271773	0.259266	0.202572	0.318197	0.226806	0.31698	0.274225	0.175439	0.270765	0.178597	0.14419	0.495129	0.171335	0.272289	0.179028	0.213471	0.349092	0.250658	0.256892	0.0891953	0.19123	0.258824	0.181193	0.586186	0.22073	0.23351	0.21426	0.297249	0.190426	0.155434	0.24763	0.238853	0.50042
PLCD3	0.0129166	0.0151385	0.0161044	0.0144663	0.00494664	0.0128388	0.00324711	0.00337931	0.0188294	0.00871349	0.0241145	0.00264902	0.0149016	0.0139979	0.0272215	0	0.127235	0.0158345	0.0126072	0.0155804	0.0205125	0.0137407	0.0102213	0.0104213	0.0204949	0.00418336	0	0.00676207	0.00329173	0.00189399	0.0107901	0.0223844	0.0110407	0.0100286	0.0257244	0.0141214	0.0147524	0.0325203	0	0.0179059	0.0204205	0.00779129	0.0160072	0.0141938	0.0112356	0.00871255	0.00938622	0
ACBD4	0.0321093	0.0533208	0.0488625	0.0679688	0.0606493	0.0511727	0.0525709	0.0687708	0.0787383	0.0266807	0.0367402	0.0337036	0.0416299	0.0930348	0.102755	0.0516169	0	0.066728	0.0700652	0.090721	0.0748776	0.0808982	0.01885	0.0872356	0.0599581	0.0338585	0	0.052845	0.0567325	0.050756	0.0582131	0.102841	0.0562943	0.0696707	0.0192299	0.0718604	0.0499359	0.0464649	0	0.0445736	0.0402151	0.035468	0.0519938	0.0276564	0.088405	0.0444625	0.0529761	0.0408478
HEXIM1	0.0458847	0.0493042	0.0654925	0.0588466	0.0611164	0.0404548	0.0974159	0.0767824	0.0783212	0.0723134	0.0973276	0.0321697	0.039997	0.0643443	0.0223097	0.0578768	0	0.0249196	0.108548	0.0553345	0.0484143	0.07088	0.0409655	0.0731928	0.105502	0.0386856	0	0.0561686	0.0478945	0.0368435	0.0611431	0.0302067	0.0527135	0.0374104	0.0454525	0.0443453	0.114925	0.0361324	0	0.0504656	0.0496495	0.0289532	0.050779	0.0665581	0.0198331	0.026792	0.0725697	0.103215
HEXIM2	0.0119476	0.00605695	0.0202233	0.0195899	0.0124838	0.019314	0.0193722	0.0196308	0.0404831	0.0167201	0.0191282	0.0106279	0.0222673	0.0333306	0.0232239	0.0397447	0	0.0193028	0.0186284	0.0122149	0.0234228	0.0184574	0.0146416	0.0238388	0.00691645	0.0160046	0	0	0.0113133	0.0067492	0.0186237	0.0175071	0.010659	0.0213593	0.00850306	0.0183345	0.0171059	0.018946	0	0.0061147	0.0308199	0.00343496	0.0127294	0.0110909	0.00370232	0.00910044	0.0210208	0
FMNL1	0.023624	0.0328416	0.0576294	0.0636479	0.0461219	0.0317213	0.0804041	0.0751505	0.0762648	0.0433394	0.0467689	0.0453435	0.0480409	0.0824603	0.0558429	0.0611576	0	0.0801408	0.0613861	0.0734926	0.0659551	0.0484306	0.0285246	0.0777622	0.0540587	0.0445326	0	0.0167019	0.0294686	0.048836	0.0320132	0.0610754	0.0678222	0.0518356	0	0.0386849	0.0945564	0.0426593	0	0.0691108	0.0538131	0.0193779	0.0874821	0.0252291	0.0624183	0.0619059	0.085429	0
SPATA32	0	0.00215015	0.00128571	0.00442113	0.000932148	0.00220627	0.0022909	0	0.00594938	0	0.00203961	0	0.00358045	0.00385114	0	0.00429892	0.0909778	0.00280446	0.00164031	0.000680618	0	0	0.00465479	0.00249756	0.00318348	0.00162603	0	0	0.00331572	0	0	0.00219436	0	0.00208262	0	0.00133186	0	0.00199974	0	0.00276428	0	0	0.0032305	0	0	0.00522184	0.00135288	0
MAP3K14	0.102619	0.0663995	0.08862	0.069537	0.0675828	0.0405857	0.0878057	0.115381	0.130214	0.111842	0.102212	0.0718111	0.0939294	0.102866	0.139156	0.0825095	0.255953	0.142652	0.0662465	0.0910831	0.0847866	0.148266	0.10422	0.132168	0.0665391	0.0977816	0	0.0519807	0.0437848	0.055983	0.109555	0.110941	0.114741	0.0895353	0.0341965	0.136249	0.138009	0.15691	0	0.116405	0.0619759	0.0613137	0.116666	0.0623501	0.125034	0.114817	0.144536	0
ARHGAP27	0.0715226	0.0818422	0.0596188	0.0576694	0.042871	0.0594924	0.0997121	0.0654209	0.0576019	0.0569896	0.0639698	0.0467639	0.0194214	0.0721355	0.0827213	0.0385077	0.107565	0.0843687	0.0627786	0.0610294	0.0362356	0.096682	0.0526634	0.0668002	0.0740371	0.031317	0	0.0677627	0.0421978	0.0424622	0.0483623	0.0597653	0.0607473	0.0719544	0.0184208	0.0734907	0.106809	0.0377421	0.573683	0.0596204	0.0356727	0.0478024	0.0545851	0.0933034	0.097229	0.124859	0.0687657	0.0995147
PLEKHM1	0.123716	0.101575	0.168659	0.155725	0.161168	0.102814	0.110684	0.160883	0.210937	0.146132	0.164272	0.147494	0.161582	0.27264	0.175503	0.179202	0	0.193279	0.186422	0.145833	0.192498	0.229248	0.152394	0.236706	0.0977593	0.118138	0.155217	0.0911228	0.127673	0.0864307	0.0911413	0.18985	0.14326	0.190676	0.089864	0.174056	0.207161	0.143636	0	0.190116	0.224102	0.0832232	0.132163	0.108681	0.117993	0.264302	0.244675	0.413463
LINC02210-CRHR1	0.382292	0.367304	0.367001	0.24172	0.340632	0.306139	0.295032	0.431589	0.389986	0.347907	0.36103	0.274667	0.291549	0.251315	0.515098	0.379836	0.321063	0.576999	0.0986789	0.458353	0.405779	0.618679	0.436498	0.482175	0.340558	0.318416	0.110631	0.281928	0.309282	0.199735	0.427361	0.671107	0.397265	0.393971	0.273157	0.499541	0.37935	0.402124	0	0.461148	0.317507	0.580782	0.616611	0.197557	0.358568	0.251345	0.457748	0.929466
CRHR1	0	0	0	0	0	0	0.00276766	0	0.00244406	0	0	0	0	0	0	0	0	0	0	0	0	0.0010964	0	0	0	0	0	0	0	0	0	0	0	0	0	0	0	0.00864795	0	0	0	0	0	0	0	0	0.00343964	0
SPPL2C	0.0030409	0	0.00108964	0	0	0	0	0	0.000407849	0	0.000686916	0	0	0	0	0	0	0	0	0	0	0.00203704	0	0	0	0	0	0	0	0	0	0	0	0	0	0.00209293	0	0	0	0	0	0.00187569	0	0	0	0	0	0
MAPT	0.873404	0.831344	1.11818	1.01322	0.972249	0.793954	1.35972	1.13592	1.27906	1.09356	1.08582	1.03546	1.07188	1.30384	1.238	1.29351	1.09932	1.17827	1.04223	1.18032	1.04953	1.40808	1.29233	1.3443	1.1	0.922667	0.614995	0.661979	0.886675	0.746528	1.0017	1.22801	1.0359	1.17692	1.04661	1.18161	1.30989	1.22531	0.531656	1.12438	1.28336	1.00208	1.07269	0.884995	0.973556	1.40959	1.39963	1.69289
KANSL1	0.764033	1.4698	1.00613	0.841853	1.10515	1.33754	0.916541	1.32432	0.858742	1.31064	1.08321	0.74856	0.724751	1.03795	1.34381	0.890316	0.569157	1.52932	1.20029	1.31242	1.06923	1.17288	1.04891	0.904486	1.05883	0.723255	1.3295	1.14975	1.01749	0.877106	1.00751	0.802576	1.05013	0.899479	0.719759	1.53315	0.96654	0.828047	0.787206	1.05571	0.862243	1.28341	1.46904	0.828339	1.3167	1.09157	1.00707	1.29735
ARL17B	0.172667	0.728986	0.227098	0.059607	0.125751	0.488046	0.0445544	0.698679	0.0596329	0.713604	0.153289	0.159062	0.043512	0.230305	0.937378	0.0655558	0.364707	1.21229	0.203568	0.818263	0.206803	0.242172	0.894403	0.135043	0.100134	0.104785	0.518879	0.337434	0.147284	0.0791032	0.639522	0.145582	0.113379	0.152226	0.122431	0.877182	0.19836	0.21543	0.7735	0.118808	0.0622153	1.10206	1.07773	0.0276192	0.644383	0.178418	0.168582	0.128037
LRRC37A	0.0448969	0.041404	0.0485486	0.0361959	0.0218901	0.0458226	0.0297582	0.0665403	0.0332798	0.0738237	0.0319935	0.0698694	0.0173686	0.0198537	0.0980287	0.038621	0	0.0853263	0.0470833	0.0610835	0.0814302	0.0434918	0.0400144	0.0357357	0.0109648	0.0362693	0	0.0406181	0.0204323	0.0305489	0.0628209	0.0425879	0.0284116	0.0814568	0.0394317	0.0592931	0.0910677	0.203154	0	0.024316	0.0368434	0.0744695	0.059001	0.0207687	0.0637251	0.0421791	0.0622215	0
LRRC37A2	0.223261	0.182653	0.201596	0.0674961	0.0899761	0.163354	0.0933237	0.301896	0.0893045	0.242218	0.105305	0.236983	0.077869	0.140341	0.449865	0.0700685	0	0.342404	0.139375	0.232321	0.154772	0.119181	0.202618	0.150614	0.183715	0.120083	0.110631	0.178615	0.13571	0.133729	0.206975	0.242177	0.104756	0.268928	0.0915901	0.311336	0.247712	0.345977	0.531656	0.0878395	0.099633	0.276052	0.356198	0.116066	0.271752	0.0761579	0.225845	0
ARL17A	0.0808931	0.115366	0.0671491	0.0999226	0.0952521	0.0571968	0.101681	0.146255	0.0895424	0.10411	0.140389	0.0578183	0.0829103	0.188174	0.11168	0.0951454	0	0.115836	0.22746	0.120128	0.180074	0.182953	0.0534229	0.118673	0.141548	0.0708212	0.188793	0.0798729	0.183859	0.0554544	0.0719812	0.109766	0.152165	0.149071	0.101431	0.192818	0.140561	0.0979848	0	0.112142	0.0911252	0.066281	0.19781	0.0884435	0.226317	0.189365	0.131779	0.398166
NSF	1.66498	1.1351	1.7358	1.02911	1.10051	1.28524	1.06963	1.48074	1.13048	1.14077	1.12908	1.55755	1.0601	0.996626	1.43803	1.04271	0.826873	1.37377	1.13898	1.38898	1.5388	1.07251	1.05767	1.2868	1.3105	1.35716	1.80622	1.16132	1.07641	1.30361	1.09853	1.52004	0.909869	1.43712	0.802858	1.22363	1.41649	1.50701	1.15987	0.947141	1.10741	1.15374	1.2688	1.06492	1.07967	1.07879	1.43264	1.22418
WNT3	0.0748834	0.0789305	0.0790506	0.0799206	0.0701208	0.0607869	0.107195	0.0838367	0.109011	0.0316067	0.0502374	0.0816906	0.0723763	0.0950026	0.100622	0.0673696	0.107565	0.104672	0.0815691	0.0625952	0.0788007	0.0872354	0.112807	0.117203	0.0523499	0.0528942	0	0.042781	0.0815783	0.0682792	0.0803097	0.104962	0.0802535	0.100159	0.090381	0.0737589	0.129011	0.16734	0	0.0795633	0.0754228	0.0655959	0.0535513	0.0580161	0.0890877	0.087594	0.109278	0
WNT9B	0.0125063	0.00607094	0.00751465	0.0086268	0.00619299	0.00610521	0	0.00227615	0.00663883	0.0121514	0.0105883	0.005034	0.00598333	0.0041441	0.00998432	0	0	0.00830292	0.00442002	0.00363946	0.01062	0.00277613	0.0185587	0.0109641	0.00467299	0.016133	0	0.00920312	0.00415567	0	0.00252834	0.0108919	0.0033471	0.0122165	0	0.00166914	0.00543665	0.02379	0	0.00288	0.00250983	0.00487494	0.00714047	0.00510611	0	0	0	0
AC005670.2	0.0889505	0.123396	0.159822	0.119886	0.133918	0.126796	0.128426	0.156353	0.131274	0.150768	0.128767	0.1179	0.129889	0.192907	0.220039	0.17858	0.0758001	0.237914	0.161428	0.164229	0.109897	0.158638	0.161854	0.19262	0.068675	0.115369	0.334388	0.0893071	0.142306	0.0823706	0.124461	0.189962	0.129131	0.168943	0.111954	0.155171	0.165814	0.127565	0	0.142396	0.142592	0.157467	0.228643	0.0616342	0.157499	0.139782	0.164578	0.560428
RPRML	0.0305426	0.0148426	0.0066866	0.034701	0.0194655	0.0196389	0.037726	0.0231288	0.0348621	0.0146469	0.0222488	0.0170399	0.0245204	0.0365566	0.0115298	0.0202395	0.112924	0.025207	0.0200777	0.0136953	0.0171734	0.0152463	0.0154501	0.0203968	0.00235183	0.0304461	0.188793	0.0173723	0.0204771	0.0149082	0.0528227	0.0348982	0.0281234	0.0109765	0	0.00943999	0.0236833	0.0276056	0	0.00437058	0.0150241	0.00818691	0.00951835	0.00702594	0.0275773	0.0504105	0.0076735	0
CDC27	0.576493	0.524236	0.704278	0.589999	0.576134	0.567344	0.575689	0.575294	0.651187	0.577137	0.60746	0.469236	0.502168	0.752776	0.504199	0.648449	0.129724	0.6367	0.608994	0.562216	0.649701	0.698705	0.48689	0.686971	0.574063	0.526408	0.265848	0.453207	0.721433	0.492722	0.494773	0.788823	0.563659	0.708294	0.515531	0.547301	0.698752	0.627308	0	0.585967	0.638411	0.652801	0.701697	0.489278	0.598145	0.545099	0.6541	0.382082
MYL4	0.00211864	0.00306529	0	0	0.00229856	0	0	0	0.00172652	0.00146524	0	0	0	0	0	0.00173866	0	0	0.00229636	0	0	0.00387843	0	0	0	0	0	0	0.00398183	0.00143867	0	0	0	0	0	0	0	0	0	0	0	0	0.00676238	0	0	0	0	0
AC068234.1	0.00758688	0.00211661	0.0109227	0.00671424	0.0066861	0.00296056	0.00594434	0.0118182	0.0125239	0.00681366	0.0012574	0.00502041	0.000790195	0.00735032	0.00415594	0.0175326	0	0.00670374	0.00699155	0.0143693	0.0169682	0.0245619	0.00376704	0	0.0050641	0.00420367	0	0.00743121	0.0206405	0.015664	0.00728882	0.0161168	0.0111145	0.00336905	0.00591242	0.00427369	0.00584142	0	0	0.0044123	0.0141659	0.00916557	0.0217156	0	0.00973717	0.0100553	0.0195746	0
EFCAB13	0.0434397	0.0659976	0.0791202	0.123717	0.122851	0.101947	0.0798155	0.104217	0.144879	0.153021	0.0518456	0.0296939	0.0158706	0.105217	0.0606757	0.0916838	0.35842	0.097059	0.147442	0.0333461	0.0778144	0.127999	0.0384578	0.161599	0.0176391	0.0111081	0	0.066024	0.155168	0.0871037	0.0475836	0.182277	0.0664246	0.163151	0.0306547	0.101542	0.120987	0.0438213	0	0.0868642	0.118365	0.0308973	0.191715	0.085701	0.0549641	0.117909	0.122484	0.230605
NPEPPS	0.600808	0.675407	0.672618	0.717283	0.714719	0.650676	0.860863	0.748559	0.794185	0.638771	0.691929	0.686113	0.670085	0.875738	0.763374	0.725453	0.24258	0.763171	0.722913	0.79674	0.778547	0.861283	0.503666	0.856656	0.711358	0.636536	0.995921	0.608601	0.843055	0.626236	0.503112	0.957553	0.650588	0.740648	0.565159	0.755442	0.840822	0.623032	0.531656	0.652571	0.74711	0.541511	0.755479	0.491618	0.667057	0.861331	0.820583	0.890306
KPNB1	0.373905	0.307077	0.430516	0.342745	0.341738	0.335294	0.460065	0.443397	0.486435	0.341905	0.448965	0.329034	0.420843	0.43457	0.451882	0.442753	0	0.401905	0.490995	0.38756	0.428553	0.454317	0.292973	0.492071	0.395568	0.367462	0.299423	0.306784	0.41077	0.308623	0.322465	0.512955	0.335619	0.388222	0.346704	0.392913	0.472567	0.297378	0	0.408209	0.413112	0.318592	0.371943	0.261225	0.326992	0.434685	0.360289	0.3813
TBKBP1	0.0926111	0.159439	0.127307	0.0801923	0.0907459	0.141015	0.128986	0.136343	0.124094	0.0871003	0.102321	0.0826513	0.094977	0.0911682	0.138204	0.0845035	0	0.10024	0.093923	0.132762	0.111811	0.105339	0.10585	0.11335	0.125833	0.0838393	0	0.0842446	0.0500826	0.145887	0.134317	0.131041	0.140344	0.0911326	0.10105	0.14327	0.0965244	0.0830269	0	0.0615806	0.106127	0.0668898	0.0598628	0.113615	0.133284	0.108139	0.12823	0.168885
TBX21	0	0	0.0016036	0.000792971	0.0021646	0.00131966	0	0.00264344	0.000516667	0	0	0.00145535	0	0	0	0	0	0.00139156	0	0	0	0	0.00268594	0.00299148	0	0	0	0	0.00119311	0	0.00911062	0.00244006	0	0	0.008143	0	0	0	0	0	0.00212942	0	0	0	0	0	0.00149871	0
OSBPL7	0.0442167	0.0593511	0.0638761	0.064522	0.0638874	0.0590866	0.0838099	0.0584892	0.089628	0.054369	0.0415569	0.0440963	0.0672832	0.0538278	0.069308	0.0680937	0.255953	0.0518005	0.0557226	0.069723	0.0629772	0.0506722	0.0644469	0.0536489	0.0817159	0.0516186	0.110631	0.0461545	0.0610557	0.0545263	0.0495872	0.0628447	0.0763072	0.0437208	0.0253697	0.0609829	0.0908577	0.0719441	0	0.0629881	0.0730757	0.0493754	0.0514875	0.0970796	0.0383351	0.0295181	0.0757663	0
MRPL10	0.0539628	0.0310191	0.0519296	0.0566968	0.043894	0.0440795	0.111255	0.0752569	0.0649275	0.0243301	0.0400248	0.0309816	0.0476126	0.0489752	0.0293926	0.0410259	0	0.038317	0.0805911	0.0364609	0.0466142	0.0320195	0.0146988	0.0636705	0.0525136	0.0337083	0.245509	0.0386639	0.0384883	0.0674498	0.0188893	0.0845377	0.0351822	0.0410188	0.0179871	0.0333871	0.0559053	0.0452342	0	0.0407614	0.0438794	0.063608	0.0493112	0.0385007	0.0343801	0.0610798	0.0495033	0
LRRC46	0	0.00457429	0.00272424	0.00837609	0.00686284	0	0.00784866	0	0.00623307	0.0037887	0.00256167	0.00368383	0.00266973	0	0.00908071	0.00509112	0	0.00507902	0.00304778	0	0.00192351	0.00389656	0.00655038	0.00268469	0	0	0	0.00357059	0.00611887	0.00590099	0	0.0106857	0.00411748	0.00425792	0	0.00358935	0.00788465	0	0	0.00355541	0.0100094	0.00267191	0.00522337	0	0	0	0.00324848	0
SCRN2	0.0441154	0.0420394	0.0815651	0.0854354	0.0763548	0.0483168	0.0477134	0.103546	0.105618	0.0556576	0.0655123	0.0622212	0.0687949	0.172843	0.0469846	0.11671	0	0.0858437	0.0991861	0.0699901	0.0821321	0.0869434	0.0211428	0.093719	0.0578968	0.0433439	0	0.051006	0.0865032	0.0908468	0.0742092	0.0976584	0.0619366	0.0600492	0.0314601	0.0856219	0.064581	0.0641828	0.573683	0.10071	0.102042	0.0556355	0.0770339	0.0390304	0.0300902	0.0139329	0.100795	0
SP6	0	0	0	0	0	0	0	0	0	0	0	0	0	0	0	0	0	0	0	0	0	0	0	0	0	0	0	0	0	0	0	0.0076222	0	0	0	0	0	0	0	0	0	0	0	0	0	0	0	0
SP2	0.0428347	0.0354776	0.0477318	0.0541875	0.0407252	0.0392568	0.0712747	0.0334976	0.0633892	0.0158824	0.0595152	0.0494043	0.0544563	0.0887925	0.0387842	0.0630789	0	0.0726292	0.0630465	0.0612649	0.052279	0.0549728	0.0380012	0.0555112	0.0528184	0.0317033	0.155217	0.0389899	0.0447962	0.028583	0.062679	0.0583865	0.0351521	0.0733573	0.00645498	0.0628327	0.0514801	0.0389762	0	0.0231312	0.0592884	0.0117498	0.056925	0.0370899	0.0612473	0.0476145	0.072733	0.0656701
PNPO	0.0363048	0.0626367	0.0489406	0.0435465	0.0431608	0.0375296	0.0612216	0.0525952	0.0616366	0.0411229	0.0673978	0.0507575	0.0518188	0.0453098	0.0496832	0.0346644	0.0989959	0.0476552	0.0745418	0.0512992	0.0533814	0.04065	0.0120168	0.0445932	0.0410718	0.0472681	0	0.0482766	0.0472482	0.0232574	0.0142418	0.0597516	0.0386813	0.0301982	0.0110446	0.0310194	0.0400523	0.0562034	0	0.0224699	0.0405916	0.0350517	0.0606307	0.0216843	0.0261843	0.0193771	0.0305656	0
PRR15L	0.000511811	0	0.00142607	0	0	0	0	0	0.00144858	0.00404695	0	0	0	0	0	0.00204487	0	0.00247493	0.0010844	0.000826741	0	0	0	0	0.00256374	0	0	0	0.00125419	0	0	0	0	0.00369502	0	0	0.00186424	0	0	0	0.00406831	0.00231928	0.00307346	0	0	0	0.00245456	0
CDK5RAP3	0.133239	0.153051	0.12545	0.218422	0.177921	0.137367	0.18453	0.204713	0.261319	0.121562	0.126039	0.104451	0.166818	0.405357	0.293853	0.256337	0.0989959	0.289707	0.203176	0.201003	0.233316	0.155455	0.101687	0.231754	0.139084	0.200592	0	0.0850046	0.203403	0.135596	0.100215	0.273309	0.135367	0.148792	0.0578302	0.169884	0.234506	0.128011	0.586186	0.140472	0.248759	0.107419	0.280004	0.140321	0.159516	0.12653	0.20055	0.273452
COPZ2	0	0	0.00145471	0.00381167	0	0.00182243	0	0.00850786	0.00141291	0	0.00087125	0	0	0	0	0	0	0.00268812	0.0024857	0.0039941	0.00176006	0	0	0	0	0	0	0	0.00303097	0	0.00370218	0	0	0.00271987	0	0	0.00123594	0.00541813	0	0	0.00132828	0.00374329	0	0	0	0	0	0
NFE2L1	0.186229	0.182827	0.231919	0.200695	0.21071	0.21681	0.344219	0.248783	0.298493	0.188852	0.238056	0.148517	0.240669	0.26307	0.176338	0.223236	0	0.197832	0.439335	0.253074	0.272848	0.258293	0.14361	0.293656	0.301189	0.217369	0.405752	0.0842466	0.201834	0.170591	0.130404	0.335372	0.1846	0.210342	0.107053	0.180812	0.249188	0.174885	0	0.199026	0.190628	0.136274	0.351606	0.120502	0.271501	0.306317	0.206954	0.303985
CBX1	0.153799	0.167067	0.150464	0.137713	0.130796	0.121453	0.213982	0.162571	0.188083	0.110766	0.166213	0.143341	0.147876	0.219978	0.193816	0.168641	0.350735	0.151939	0.260855	0.149608	0.1389	0.177045	0.110522	0.223556	0.195432	0.125233	0	0.146884	0.145927	0.116253	0.12375	0.197543	0.181718	0.143438	0.129844	0.1296	0.148907	0.177921	0	0.103862	0.150606	0.0610199	0.178583	0.0777366	0.11892	0.184982	0.219867	0
SNX11	0.0216854	0.0262867	0.0420622	0.028942	0.0263978	0.0262816	0.0454961	0.0288531	0.0504167	0.0209379	0.02407	0.0168955	0.0251746	0.0408025	0.0209963	0.0420177	0	0.0185315	0.0436603	0.0316805	0.0347946	0.0300276	0.0367465	0.0651856	0.0209045	0.0264195	0	0.0398034	0.0293765	0.0152942	0.0176618	0.0340661	0.0282437	0.0332755	0.0161561	0.0146102	0.0305104	0.0318737	0	0.0245389	0.0296176	0.0104633	0.0270849	0.0250761	0.0485362	0.0156162	0.0296512	0
SKAP1	0.000934616	0.0126877	0.00930559	0.0389982	0.0218399	0.00841875	0.00816741	0.00861837	0.0117379	0.00191244	0.0085353	0.00981917	0.00473996	0.0240208	0.0099605	0.0247663	0	0.0153992	0.0122979	0.00514958	0.00942554	0.0120803	0.00268594	0.0226754	0.0047266	0.00913831	0.110631	0.0065956	0.0379048	0.00948025	0	0.0124108	0.00370732	0.0130622	0	0.0094512	0.0189035	0.00477176	0	0.0148342	0.0139882	0.0113381	0.0291396	0	0	0.00599805	0.019156	0
TTLL6	0.00701308	0.00912671	0.00487852	0.0111879	0.0137096	0.00563568	0	0.0163462	0.00881586	0.00579207	0.00803747	0.00614775	0.00854165	0.0243176	0.0273118	0.0125502	0	0.00748929	0.00728112	0.0137744	0.00324877	0.0136668	0.00898688	0.00824428	0.00210606	0.00272826	0	0.00572963	0.00619661	0.0139783	0.00245791	0.00232907	0.00471184	0.00490805	0.00737925	0.0108402	0.0109258	0	0	0.00436469	0.012554	0.00589669	0.00485933	0	0	0	0.00901595	0
CALCOCO2	0.161574	0.134691	0.151685	0.146036	0.15038	0.183546	0.144045	0.163031	0.166456	0.152669	0.123494	0.12969	0.127861	0.167749	0.179252	0.14082	0	0.149925	0.119131	0.171499	0.141857	0.185038	0.133965	0.185434	0.128445	0.144889	0.223758	0.106512	0.176668	0.147129	0.152263	0.227708	0.14051	0.13975	0.152794	0.16623	0.150987	0.130934	0	0.157779	0.157603	0.0951181	0.209096	0.103582	0.174347	0.0984069	0.169234	0.161882
ATP5MC1	0.0790274	0.0458259	0.0715819	0.209391	0.114383	0.110969	0.124012	0.129554	0.181647	0.0561227	0.0903373	0.0283244	0.0973601	0.180243	0.108608	0.140451	0.256836	0.105617	0.138198	0.0794115	0.126753	0.0811292	0.0470645	0.188152	0.110109	0.0583955	0	0.094631	0.146082	0.0836692	0.0867021	0.148764	0.0970878	0.105062	0.0178052	0.0590754	0.0557355	0.0835486	0	0.0990023	0.12935	0.0625199	0.107426	0.0771998	0.0446409	0.0989847	0.0804556	0
UBE2Z	0.124672	0.113666	0.163596	0.174282	0.137323	0.158105	0.273119	0.177906	0.249416	0.217065	0.184028	0.119725	0.169126	0.231929	0.175002	0.192814	0.154678	0.20117	0.187916	0.177092	0.168133	0.209508	0.200802	0.231382	0.141317	0.13061	0	0.159779	0.151898	0.148755	0.229989	0.198741	0.195849	0.186349	0.120209	0.174018	0.170118	0.153588	0	0.175831	0.15386	0.0995389	0.18352	0.26883	0.220397	0.285541	0.233625	0.512603
SNF8	0.113431	0.0902348	0.135525	0.155758	0.137229	0.139643	0.127786	0.114129	0.171621	0.102554	0.122255	0.150798	0.0955465	0.206604	0.169169	0.198764	0	0.216225	0.154818	0.118201	0.167529	0.181913	0.0892836	0.174844	0.0831632	0.117111	0.110631	0.127735	0.110761	0.125173	0.111399	0.176926	0.118161	0.152799	0.108734	0.118192	0.164421	0.11669	0.787206	0.16849	0.168299	0.0866319	0.172655	0.0819339	0.108617	0.115748	0.15686	0.0408478
GIP	0	0	0.0029398	0.00120995	0.00255595	0.00204073	0	0	0	0	0.00166761	0	0.00394808	0	0	0	0	0	0.00188168	0	0.00154824	0.00150748	0	0	0	0.00307979	0	0	0.00122903	0.00281686	0.00530917	0	0.00172298	0.00206775	0	0.00181264	0	0	0	0	0.00175788	0.00423409	0	0.00178304	0.00445757	0	0.00319357	0
IGF2BP1	0	0.00363434	0.002569	0.00453956	0.00368925	0	0	0.00482778	0.00273674	0.00169458	0.00103263	0.00145791	0	0	0	0.0019642	0	0.00149686	0	0	0.0042364	0.00212234	0	0	0	0.00549215	0	0	0.00561024	0	0	0	0	0	0	0.00328725	0	0	0	0	0.0019396	0	0	0	0	0	0	0
B4GALNT2	0.00217792	0	0.00738034	0.0112933	0.00210823	0.00271883	0.00839094	0.0019374	0.00251623	0.00128442	0.00363889	0.00508798	0.00278403	0.00778848	0	0	0	0.00228422	0.00247256	0.00156352	0.0036163	0.00258207	0	0.00804181	0	0	0	0.0024135	0.00567539	0.00672736	0.00539351	0.00993101	0.00282851	0.00387146	0	0.00142747	0.00500665	0.00346284	0	0	0.00513695	0	0.00373301	0.00360557	0	0	0.00199814	0
GNGT2	0.00281755	0	0	0.00225942	0	0	0.00260514	0	0	0	0.000589032	0	0	0	0.00793455	0	0	0.00355904	0.00128165	0.000584721	0	0	0	0	0	0	0	0	0	0.00160755	0	0.00275321	0	0	0	0	0.00192704	0	0	0.00820695	0.000836269	0	0	0	0	0	0	0
ABI3	0.00162322	0	0.00189946	0.00342538	0	0.00172229	0.00248077	0	0.00357631	0	0	0	0.00200174	0	0	0	0	0.00373179	0	0.00084445	0	0	0.00803101	0.00599435	0.00206485	0	0	0.00366156	0.00327101	0	0	0.00211589	0	0.00131655	0	0.000790184	0	0	0	0	0.0062462	0	0	0	0	0	0.00116409	0
PHOSPHO1	0.0011362	0	0	0.00293438	0.000899625	0.00181727	0.00208345	0	0.0010256	0	0.00273202	0	0	0	0.00232784	0	0	0.00162483	0.00283013	0.0012365	0.00343063	0.00216622	0	0	0	0.00302468	0	0.00621938	0.00151042	0	0	0.00184886	0	0.00115121	0	0.00452443	0	0.00315201	0	0	0.00179315	0	0	0	0	0	0	0
ZNF652	0.424687	0.473535	0.521695	0.492934	0.446478	0.476243	0.522674	0.456032	0.500568	0.509689	0.51228	0.448027	0.423916	0.459249	0.428703	0.498959	0.329865	0.409901	0.471944	0.516745	0.503591	0.588545	0.387382	0.540136	0.513711	0.452601	0.473273	0.443155	0.4049	0.43738	0.3512	0.525331	0.417759	0.543435	0.337339	0.509691	0.50796	0.458758	0	0.426215	0.501624	0.357299	0.486662	0.427695	0.520396	0.59146	0.546124	0.891834
PHB	0.016337	0.0279378	0.0355683	0.0800506	0.055268	0.0518427	0.141122	0.068251	0.10906	0.0558397	0.0628365	0.0253336	0.0701575	0.0554236	0.0576424	0.0970132	0	0.0422395	0.135364	0.0628358	0.0936334	0.0562843	0.035064	0.152179	0.0556332	0.0441951	0	0.0522697	0.0540665	0.0416053	0.0373683	0.0479439	0.0397777	0.0435955	0.0135388	0.0433051	0.0696364	0.0635728	0	0.0614875	0.0654811	0.0209103	0.0811569	0.0314675	0.0521511	0.0321858	0.0622721	0
NGFR	0	0	0	0	0	0	0.00211525	0	0.000757406	0	0	0	0	0	0	0	0	0	0.00114425	0	0	0	0	0	0	0	0	0	0	0	0	0	0.00130545	0	0	0	0	0	0	0	0.00175336	0	0	0	0	0	0	0
NXPH3	0.0129831	0.00740804	0.0166065	0.0207534	0.01694	0.0183873	0.0173198	0.0187978	0.0313329	0.00757202	0.0233801	0	0.0137627	0.0750758	0.00747337	0.0393097	0	0.0177431	0.0390577	0.0299411	0.023407	0.0300254	0.00521743	0.0241727	0.0405868	0.0052203	0	0.00819194	0.00940863	0.00718866	0.0260485	0.0337197	0.0113494	0.0172719	0	0.00314668	0.025485	0.0110995	0	0.00595425	0.0233989	0	0.0469963	0.00512928	0.0186437	0.047046	0.0225714	0
SPOP	0.293443	0.333468	0.348257	0.316632	0.322279	0.362337	0.443028	0.368952	0.398742	0.316918	0.363219	0.288131	0.280018	0.436144	0.329787	0.358374	0.462981	0.39602	0.38355	0.328402	0.304287	0.389688	0.281274	0.412684	0.289834	0.311468	0.188793	0.281333	0.202213	0.315746	0.249015	0.355066	0.304419	0.311123	0.222563	0.32053	0.400993	0.325678	0	0.231104	0.347577	0.249101	0.241167	0.251615	0.261143	0.390708	0.453604	0.103215
SLC35B1	0.0361578	0.0643904	0.0472208	0.0771227	0.0745364	0.0710677	0.0507306	0.0826341	0.0970404	0.0336018	0.0510719	0.0505196	0.0622353	0.0760771	0.0650621	0.0759683	0	0.0562084	0.0667099	0.0522837	0.0816938	0.0621159	0.0403727	0.0659717	0.0699056	0.0539533	0	0.0189372	0.0599017	0.0413327	0.0238923	0.0690164	0.063891	0.070386	0.0268613	0.0459402	0.0737276	0.0681009	0.573683	0.0619545	0.0827431	0.0286629	0.0595861	0.0379772	0.0369964	0.0493037	0.0666078	0
FAM117A	0.0685661	0.0472567	0.0674694	0.0516914	0.0398366	0.0500611	0.0804479	0.0563002	0.0570613	0.0500739	0.0629511	0.0228568	0.0525207	0.051027	0.0567231	0.0608758	0	0.0676299	0.0463243	0.0623752	0.044738	0.115646	0.0441425	0.0734297	0.0497362	0.0368931	0	0.0557259	0.0301996	0.0666479	0.0476429	0.0596258	0.06003	0.0738068	0.0845342	0.0610455	0.0541918	0.0460529	0	0.0623527	0.052062	0.0558888	0.0523208	0.0764584	0.0436605	0.0347429	0.0720565	0.0902423
KAT7	0.141949	0.116963	0.149526	0.149105	0.170505	0.146601	0.171575	0.171968	0.149404	0.140057	0.162783	0.0960551	0.12391	0.172543	0.0623985	0.150573	0.260419	0.125654	0.192129	0.137651	0.133384	0.194046	0.121602	0.169855	0.158514	0.110431	0	0.168659	0.135054	0.114867	0.105935	0.156705	0.0970444	0.128747	0.126658	0.152854	0.140293	0.10226	0.531656	0.08063	0.12727	0.11244	0.139776	0.125474	0.159929	0.163253	0.152805	0.15261
TAC4	0.00398764	0.00207245	0.0108893	0.0263425	0.0166111	0.00851413	0.0177986	0.00991484	0.020688	0.00425412	0.00713462	0.0017082	0.00359494	0.00512528	0	0.019834	0	0.0204095	0.0174522	0.0153995	0.0148278	0.0332201	0	0.0202186	0.00776089	0.0012841	0	0.00387212	0.0497424	0.0151416	0.0025642	0.0539879	0.0080711	0.0306839	0.00458958	0.00309268	0.0112446	0	0	0.00684425	0.00992552	0.0144903	0.0645825	0.00475785	0.00289338	0.0187641	0.0144597	0
DLX4	0	0	0	0	0.0017776	0	0.00399542	0	0.000729948	0	0	0	0.00271856	0	0	0	0	0.00163608	0	0.00132936	0	0.00344253	0	0	0	0	0	0	0	0	0	0.0075189	0	0	0	0	0	0	0	0.00375252	0	0	0	0	0	0	0	0
DLX3	0	0	0	0	0	0	0	0	0	0	0	0	0	0	0	0	0	0	0	0	0	0	0	0	0	0	0	0.00781719	0	0	0	0	0	0	0	0	0	0.0018414	0	0	0	0	0	0	0	0	0	0
ITGA3	0.155934	0.241348	0.334438	0.262522	0.302706	0.218599	0.240023	0.333033	0.452162	0.259296	0.274105	0.227715	0.3406	0.45851	0.476214	0.407723	0.253133	0.334272	0.274126	0.373205	0.415502	0.352104	0.25983	0.427339	0.283604	0.223617	0	0.107014	0.318846	0.154092	0.171753	0.39475	0.302228	0.307132	0.136548	0.355876	0.333565	0.185302	0	0.328175	0.439011	0.234503	0.289736	0.177587	0.211756	0.278524	0.483772	0.415393
PDK2	0.0920446	0.0883828	0.110411	0.104033	0.104627	0.0886732	0.183046	0.158221	0.17787	0.0701803	0.151077	0.0743366	0.128806	0.125471	0.10068	0.126245	0	0.108508	0.202896	0.0929802	0.178684	0.159414	0.10446	0.177466	0.155493	0.09566	0	0.0975488	0.10237	0.0870878	0.109574	0.176941	0.0979244	0.12382	0.0650371	0.0849641	0.154004	0.134627	0	0.0937318	0.119626	0.0616004	0.0497702	0.117879	0.149355	0.0911667	0.101397	0.128037
SAMD14	0.0933159	0.0479814	0.0909045	0.0549274	0.0765066	0.0506455	0.116666	0.0757879	0.0970333	0.0790977	0.0686319	0.0583749	0.0937225	0.101679	0.0990463	0.105024	0	0.116058	0.107191	0.0954184	0.0846534	0.103054	0.0316322	0.104589	0.0971616	0.0476817	0.223758	0.0380972	0.051514	0.0750706	0.0832356	0.104615	0.070273	0.0885993	0.0426812	0.0586091	0.109028	0.0612676	0	0.122583	0.110579	0.0642778	0.0569376	0.0468855	0.106771	0.193207	0.070969	0
PPP1R9B	0.0575001	0.0726026	0.0794626	0.0476172	0.051038	0.0824492	0.197878	0.0934315	0.115787	0.0766428	0.113951	0.065036	0.126253	0.0731567	0.0505973	0.0456384	0.115345	0.0628307	0.125974	0.124525	0.0913763	0.0903667	0.0734606	0.0525231	0.103467	0.0971259	0	0.043322	0.0665529	0.038297	0.150278	0.0977164	0.0583706	0.0642847	0.0449297	0.0718004	0.116773	0.122375	0	0.087938	0.0719597	0.0788999	0.0520413	0.0684668	0.128897	0.15136	0.0861281	0.106518
SGCA	0.0013573	0	0.000921721	0	0.00083312	0	0	0	0	0	0.00148799	0	0	0	0	0	0	0	0	0	0	0	0	0	0.00214084	0	0	0	0	0	0	0	0.00119391	0	0.00885661	0.000800783	0	0	0	0	0	0	0	0	0	0	0.00158803	0
COL1A1	0	0	0	0	0	0	0	0.00161071	0	0	0.000604976	0.00189369	0	0	0	0	0	0	0.00127414	0	0	0.00221063	0	0	0	0	0	0	0	0.00272464	0	0	0.00216981	0	0	0	0.00119957	0	0	0	0	0	0	0	0	0	0	0
TMEM92	0	0	0	0	0.00121191	0	0	0	0	0	0	0	0.00131673	0	0	0	0	0	0.000825923	0	0	0	0	0	0	0	0	0	0	0	0	0	0	0	0	0.00188335	0	0	0	0	0.00121481	0	0	0	0	0	0	0
XYLT2	0.0458748	0.0437714	0.0852909	0.0800022	0.055793	0.0610726	0.040182	0.0957894	0.105203	0.053478	0.0675041	0.0772145	0.0719331	0.118605	0.0836091	0.092433	0.0968185	0.0848205	0.0975627	0.103224	0.0914216	0.12775	0.0894981	0.0529496	0.0590355	0.0542293	0	0.0165736	0.052418	0.04606	0.042666	0.0998337	0.0748927	0.045639	0.0604782	0.0655076	0.0875276	0.0542029	0	0.0317407	0.0932441	0.0574945	0.0992582	0.0445468	0.0217002	0.0594462	0.131262	0.0725755
MRPL27	0.0719246	0.0675778	0.058996	0.0603465	0.0746937	0.0636651	0.0839232	0.131508	0.129876	0.0649155	0.0766262	0.0453286	0.0762552	0.134599	0.0807652	0.137267	0	0.078822	0.120146	0.0748885	0.0806633	0.0748974	0.0296459	0.139244	0.0805591	0.0506073	0	0.0509515	0.0674071	0.0438428	0.0809382	0.0942436	0.0544475	0.0764151	0.0447831	0.063316	0.088507	0.0390345	0	0.0974208	0.1205	0.0331038	0.0488611	0.0663744	0.0726425	0.0311636	0.111972	0.363694
EME1	0	0	0.00213151	0	0.00109206	0	0	0	0	0	0	0	0	0	0	0	0	0	0	0	0	0	0	0	0	0	0	0	0	0	0	0	0	0	0	0	0.00182255	0	0	0	0	0.00314459	0	0	0	0	0	0
LRRC59	0.0209615	0.0442471	0.0252828	0.0430145	0.032846	0.0295837	0.0609778	0.0507205	0.0724084	0.0524124	0.0526065	0.00930665	0.0550303	0.0373694	0.0318406	0.0450244	0	0.025368	0.0679826	0.0363911	0.0427668	0.041192	0.0325476	0.0384599	0.0452104	0.0272219	0	0.0199342	0.0226699	0.0221928	0.0284254	0.0466504	0.0353278	0.032488	0.0109913	0.025855	0.0215261	0.0394996	0	0.0211008	0.0403881	0.00660285	0.035796	0.0476921	0.0390121	0.0427497	0.0239669	0.161882
ACSF2	0.00491533	0	0.00526505	0.00757267	0.00253331	0.00547385	0.00220073	0	0.00640911	0	0.00167416	0.00185057	0	0.0178704	0.00248878	0.00546181	0	0.00347473	0.00059265	0	0.000882709	0	0	0	0	0	0	0.00195859	0.00940304	0.00413075	0	0.00519425	0	0.00174713	0	0.00124563	0.00223192	0	0	0.0032843	0.00251805	0.0105495	0.0100324	0	0	0.00302832	0.0019185	0
CHAD	0	0	0	0.00309506	0.00112248	0	0	0.00269959	0.00118783	0	0.00064312	0	0	0	0	0	0	0	0.000827652	0	0.00178884	0	0	0	0	0	0	0	0	0	0	0	0.00674939	0	0	0	0	0	0	0	0	0	0	0	0.003895	0.00697204	0	0
RSAD1	0.0816156	0.0742635	0.0788762	0.0844433	0.101542	0.102988	0.181602	0.0954122	0.134035	0.074504	0.0849055	0.0574192	0.0819441	0.205919	0.0881917	0.0783896	0.209742	0.123967	0.0988717	0.0785947	0.0980042	0.0896616	0.0636453	0.110351	0.0737616	0.131902	0	0.0641137	0.0853266	0.0678412	0.0958916	0.145735	0.0851377	0.102277	0.0539244	0.0830023	0.166209	0.0869614	0	0.09929	0.125056	0.105567	0.0907455	0.0979441	0.0850466	0.0965889	0.0831892	0.0623672
MYCBPAP	0.00872812	0.0253622	0.0151353	0.0126303	0.0148298	0.013341	0.0112026	0.0262214	0.0319828	0.00732475	0.0118606	0.0136191	0.0269109	0.0291295	0.0312235	0.0335534	0	0.0365574	0.0200201	0.0178626	0.0375098	0.0340283	0.00641752	0.0215821	0.00513518	0.0127897	0	0	0.0199013	0.021707	0.00998543	0.0198518	0.016028	0.0106581	0	0.0206657	0.0145423	0.0130759	0	0.0250391	0.0151565	0.00280382	0.0277082	0.0096947	0.0209133	0.00811609	0.0213594	0.13109
EPN3	0	0	0	0	0	0.00153281	0.00465192	0	0.00241119	0	0	0	0	0.00319293	0	0	0	0.0011408	0.00254864	0	0	0.00317985	0	0	0	0	0	0	0	0.00237935	0	0	0.00173107	0	0	0.00224697	0	0	0	0.00166047	0	0	0	0	0	0	0	0
SPATA20	0.100436	0.065299	0.0615259	0.0508523	0.0803263	0.0653997	0.0658685	0.0864605	0.0963119	0.0715038	0.0464254	0.0641252	0.0705363	0.165902	0.120757	0.0819617	0.0758001	0.099402	0.0789026	0.0757448	0.0734947	0.0541138	0.0456377	0.0690661	0.0789426	0.0500873	0	0.0592243	0.0732812	0.0667429	0.0943582	0.0871423	0.0955199	0.0420064	0.0339498	0.0640557	0.0701877	0.0977668	0	0.0505035	0.0423752	0.0827781	0.072205	0.056758	0.0775372	0.04329	0.0521317	0.0656701
CACNA1G	0.0753809	0.0756394	0.0696251	0.135102	0.144993	0.0808716	0.162008	0.124017	0.185693	0.0882427	0.128962	0.108294	0.13793	0.152383	0.199761	0.131956	0	0.206992	0.11283	0.190171	0.147389	0.159573	0.0609201	0.139932	0.110733	0.115536	0	0.0428331	0.102629	0.0930926	0.0802558	0.136069	0.0883046	0.175774	0.0363245	0.115716	0.145913	0.124675	0	0.151888	0.121704	0.0807381	0.115426	0.0358387	0.121203	0.214538	0.212679	0.0902423
ABCC3	0.00771908	0.0151569	0.00462158	0.0122429	0.00836142	0.00666685	0.00272773	0.00233587	0.00471558	0.00459613	0.00441405	0.00245396	0.00284481	0.0119621	0	0.012227	0	0.0017659	0.00155154	0.00653273	0.00968389	0.0076419	0.00170609	0.0182094	0.00682838	0.00156801	0	0	0.0100978	0.00531556	0.0108905	0.00610828	0.00917409	0.00958008	0	0.0050485	0.0150553	0	0	0.00657351	0.00893188	0.00666815	0	0.00270694	0.00456918	0	0.00910796	0
ANKRD40	0.091452	0.0572747	0.0655412	0.0579514	0.0747921	0.0762107	0.121337	0.0841166	0.103353	0.0789785	0.0830818	0.0693338	0.0514975	0.115054	0.0192861	0.10101	0.214412	0.0737891	0.113911	0.0711422	0.0692121	0.0731395	0.0342353	0.0928168	0.0928711	0.0339751	0.188793	0.0606241	0.0793188	0.0716205	0.064959	0.0857238	0.0469915	0.0795202	0.0466735	0.0666082	0.0762387	0.0648898	0	0.105755	0.0676415	0.0365045	0.0688591	0.0584618	0.0476589	0.0794244	0.0632233	0.339514
LUC7L3	1.1357	1.28843	1.10566	1.21893	1.06979	0.960701	1.10987	1.21538	1.15872	0.917354	1.00092	1.09877	1.00886	1.15448	1.18672	1.07139	0.706399	1.06048	0.95075	0.997898	0.966045	1.14179	1.07602	1.20968	1.05897	1.09833	1.17817	0.952836	1.19456	0.974231	1.03511	1.47768	1.24029	1.00936	1.10401	1.13437	1.1054	1.04186	0	1.0166	1.0136	1.06436	1.26691	0.917353	0.858679	1.10976	1.17664	1.05117
WFIKKN2	0	0	0	0	0	0	0	0	0.0013583	0	0	0	0	0	0	0	0	0	0	0	0	0	0	0	0	0	0	0	0	0	0	0	0	0	0	0	0	0	0	0	0	0	0	0	0	0	0	0
TOB1	0.0720615	0.0795545	0.0871212	0.0726317	0.0903299	0.0804459	0.151998	0.0857594	0.119652	0.0905209	0.0990484	0.0641172	0.0853696	0.0562952	0.0532031	0.0918144	0.0968185	0.0529005	0.103721	0.0946922	0.0717274	0.126104	0.0698003	0.0962733	0.0902505	0.0830165	0	0.0536494	0.0606744	0.0650294	0.0875865	0.0806655	0.0601234	0.0949557	0.0388473	0.074839	0.113741	0.0959826	0	0.0975291	0.0710184	0.0445264	0.0448663	0.0910262	0.117396	0.0501322	0.0514727	0.0623672
SPAG9	0.66028	0.594134	0.737374	0.755932	0.739804	0.68759	0.682512	0.671573	0.735423	0.69248	0.701137	0.634929	0.660435	0.725539	0.678887	0.684836	0.732272	0.647752	0.723568	0.695099	0.689086	0.746259	0.594452	0.733973	0.763598	0.622896	0.918562	0.652381	0.785741	0.535079	0.61123	0.813432	0.636157	0.759745	0.658348	0.678979	0.731451	0.628578	0	0.633138	0.731259	0.609815	0.67676	0.54616	0.677475	0.630464	0.740449	0.661239
NME1-NME2	0.00128281	0.0121336	0.00873576	0.0014173	0.0053741	0.00621065	0.00843004	0.00176513	0.0142912	0.00457603	0.00713662	0.000547203	0.00633794	0.0049794	0.00351008	0.0151914	0	0.016089	0.00679741	0.00522975	0.0083337	0	0.0020248	0.00328716	0.00141028	0	0	0.00322226	0.00819019	0.00507945	0	0.00537782	0.00230905	0.00786211	0	0.00817995	0.0164013	0.0129662	0	0.00929504	0.024445	0	0.00851643	0	0	0	0.0116992	0
MBTD1	0.389423	0.366322	0.368581	0.35419	0.322875	0.278147	0.389711	0.39225	0.374593	0.40882	0.41526	0.33153	0.327466	0.447359	0.392717	0.365584	0	0.377997	0.352207	0.330458	0.355518	0.445296	0.312749	0.436871	0.350286	0.350092	0.410815	0.248871	0.27696	0.33064	0.36116	0.424543	0.359155	0.47616	0.285571	0.397171	0.43375	0.324593	0	0.405768	0.355213	0.317591	0.370749	0.269577	0.360004	0.368156	0.400377	0.281785
UTP18	0.0805265	0.123785	0.141844	0.109426	0.105536	0.104655	0.145389	0.151929	0.140642	0.101166	0.113192	0.107588	0.125012	0.201995	0.147172	0.151384	0.117594	0.150691	0.144265	0.144934	0.15136	0.207167	0.084449	0.12031	0.0924282	0.091444	0.188793	0.132084	0.151949	0.117166	0.115799	0.196573	0.11275	0.118271	0.109814	0.117733	0.116812	0.114248	0	0.0976157	0.127809	0.101178	0.163962	0.0658156	0.126296	0.122803	0.118474	0
CA10	0.222855	0.286181	0.200197	0.251932	0.213156	0.230988	0.229489	0.357812	0.171763	0.183795	0.214103	0.19515	0.17372	0.179827	0.282323	0.146099	0.240342	0.198222	0.202815	0.114677	0.227323	0.324668	0.248499	0.248357	0.243296	0.266715	0	0.241821	0.2703	0.294718	0.202646	0.223011	0.237595	0.164012	0.345884	0.257859	0.213896	0.269749	0	0.207964	0.249139	0.1254	0.164924	0.146528	0.121874	0.294803	0.186468	0.258586
TOM1L1	0.060909	0.07346	0.170177	0.316554	0.228189	0.1144	0.232613	0.110766	0.231481	0.106385	0.109439	0.0474108	0.055893	0.344124	0.0986519	0.217007	0	0.223453	0.21362	0.0997154	0.183943	0.172731	0.0779264	0.205292	0.0845697	0.0611406	0.155217	0.0770437	0.310996	0.120879	0.0459634	0.34829	0.0884334	0.25856	0.0425049	0.0994507	0.194634	0.0931033	0	0.117909	0.125766	0.0632559	0.376027	0.0529328	0.0663525	0.181436	0.129089	0
COX11	0.170073	0.139716	0.151189	0.200419	0.204803	0.189075	0.190781	0.132625	0.229423	0.140433	0.188295	0.138321	0.139899	0.198401	0.180724	0.220277	0.136471	0.150656	0.22322	0.140626	0.176167	0.199843	0.122165	0.193722	0.1738	0.152566	0	0.166904	0.189177	0.151837	0.134328	0.185179	0.131979	0.186767	0.128951	0.135749	0.156329	0.12046	0.531656	0.152119	0.20535	0.152046	0.220987	0.103487	0.112143	0.140764	0.172699	0.106518
STXBP4	0.212809	0.140571	0.23618	0.19727	0.184247	0.176654	0.182694	0.247272	0.187725	0.253439	0.204072	0.166021	0.213919	0.209086	0.16844	0.224644	0.37652	0.184206	0.215602	0.230177	0.190704	0.167386	0.183064	0.21219	0.246398	0.157185	0	0.19782	0.245264	0.186261	0.173461	0.168352	0.20271	0.175822	0.250137	0.18942	0.245152	0.152713	0.586186	0.167717	0.193051	0.208394	0.211808	0.164587	0.148297	0.25827	0.203372	0.349645
HLF	0.239174	0.232512	0.245547	0.218205	0.240815	0.295707	0.255397	0.270469	0.271169	0.214521	0.332864	0.237151	0.180929	0.167713	0.219724	0.22931	0	0.259373	0.237788	0.233378	0.261736	0.307007	0.174299	0.249915	0.220805	0.174884	0	0.24264	0.254696	0.217257	0.197839	0.234326	0.254687	0.217925	0.153137	0.26692	0.199108	0.172256	0	0.197605	0.206038	0.161864	0.291771	0.135446	0.184527	0.161626	0.168124	0.146483
MMD	0.0485744	0.0446376	0.0714893	0.0911261	0.0892507	0.0910222	0.0523576	0.0836743	0.0893271	0.0481177	0.0644431	0.057552	0.0805343	0.0541939	0.0452062	0.0674348	0	0.0442955	0.071812	0.0795161	0.0839819	0.075987	0.0481918	0.0926058	0.0976843	0.0765985	0	0.074457	0.0712366	0.0641274	0.0504371	0.0830337	0.0593529	0.0775769	0.019857	0.068282	0.0582729	0.0614841	0	0.0871166	0.0686838	0.0387765	0.0463642	0.0449524	0.033089	0.0391371	0.0541035	0
SMIM36	0.00583863	0.00125	0.00327145	0.00511152	0.00241298	0.00256189	0.00173621	0	0.00210353	0	0.000902107	0.00201835	0	0	0	0.00635158	0	0	0.00246742	0.00216013	0.00151762	0.00175443	0	0.00300493	0.00399975	0	0	0	0.00243007	0.00208901	0	0	0.00142135	0	0	0.00406853	0.00165454	0.00315923	0	0	0	0	0	0	0	0	0.00429073	0
TMEM100	0.00654205	0.0126145	0.0203741	0.0111982	0.0122868	0.0175905	0.00963596	0.030075	0.025838	0.0123601	0.0109006	0.0152242	0.0262293	0.0295611	0.0250797	0.0137009	0	0.0120713	0.0369024	0.0137148	0.0136779	0.0232737	0.0150268	0.00864782	0.0216172	0.0114649	0	0.0285758	0.0411988	0.0048955	0.00708838	0.0382859	0.0144972	0.0200324	0.0125199	0.00732653	0.0295173	0.0166985	0	0.0216224	0.00596692	0.0214476	0.0309011	0.0285543	0.0210062	0.022952	0.00610148	0
PCTP	0.1291	0.116359	0.130231	0.0646626	0.0862706	0.105643	0.0772387	0.126666	0.125243	0.1133	0.136067	0.145038	0.133417	0.140394	0.151653	0.14521	0	0.118894	0.11268	0.183468	0.144497	0.209771	0.102967	0.145258	0.116367	0.0981841	0.110631	0.0445342	0.0978237	0.0872958	0.142157	0.158687	0.109164	0.0760204	0.151354	0.135224	0.131768	0.120593	0	0.121623	0.0938142	0.124922	0.190745	0.0767508	0.0963241	0.110824	0.167059	0
ANKFN1	0.569287	0.476553	0.532197	0.38658	0.389787	0.431223	0.221016	0.510469	0.412304	0.36783	0.484569	0.418319	0.342708	0.453007	0.447461	0.458057	0.353654	0.462771	0.468921	0.407823	0.532406	0.594942	0.471156	0.414124	0.549418	0.386566	0.426727	0.448252	0.470261	0.396289	0.307157	0.537524	0.53208	0.399499	0.587099	0.476141	0.48412	0.455311	0.787206	0.525182	0.495932	0.413327	0.467257	0.445325	0.463979	0.360623	0.464538	0.737134
NOG	0.00370623	0	0.00526962	0.00232762	0.00173677	0.00156262	0.0137672	0.00317855	0.00499625	0.00312411	0.0070995	0.00316735	0.00626847	0.00486187	0	0	0	0	0.00841319	0.00333355	0.00633817	0.000917397	0.0020387	0.00299134	0.0147085	0	0	0.00424391	0.00670741	0.00266657	0	0.00682006	0.0030381	0.00595482	0	0.00548171	0.0101072	0.00266414	0	0.0168605	0.00255611	0	0.00418202	0.00256997	0.0203074	0.00752463	0.00646134	0
C17orf67	0.0575568	0.0539332	0.0774771	0.0958028	0.077581	0.0380778	0.206061	0.0662634	0.103447	0.0632962	0.0716702	0.0860375	0.0324792	0.0972347	0.058545	0.0670846	0.0758001	0.0582342	0.0877848	0.0523983	0.0666883	0.0906404	0.0375544	0.158247	0.0533473	0.0637847	0.110631	0.0628105	0.110415	0.0565548	0.0445851	0.161387	0.0944033	0.116559	0.0471137	0.0773985	0.132888	0.10711	0	0.0813196	0.0865718	0.0679785	0.0869114	0.101623	0.0765513	0.0658138	0.119004	0.405703
DGKE	0.37273	0.299207	0.397934	0.367051	0.338795	0.329259	0.47755	0.385179	0.442065	0.337025	0.38558	0.317735	0.369221	0.456835	0.336077	0.404475	0.128535	0.418963	0.412788	0.365885	0.393175	0.431597	0.279347	0.526493	0.373701	0.331851	0.295121	0.263439	0.392059	0.283404	0.316157	0.585176	0.29754	0.41652	0.209346	0.336017	0.425602	0.350482	0	0.400941	0.3971	0.278039	0.396311	0.314068	0.327542	0.343418	0.429606	0.335674
TRIM25	0.0412073	0.0543629	0.0844836	0.0623545	0.0360851	0.084874	0.08911	0.0614238	0.0860083	0.0572659	0.0715352	0.0425232	0.0526824	0.0563283	0.0528014	0.0702911	0.127235	0.0690591	0.077895	0.0584017	0.0721297	0.0966126	0.0594558	0.0872391	0.0528162	0.02585	0	0.0400704	0.0580466	0.0826686	0.073561	0.105091	0.0644082	0.0780474	0.0605591	0.0538781	0.0865817	0.0649871	0	0.0724892	0.0540585	0.0531159	0.0501004	0.0516837	0.0415407	0.132395	0.0858574	0.0408478
COIL	0.0952657	0.0505905	0.114166	0.13735	0.0907406	0.08315	0.15499	0.167945	0.140289	0.0670659	0.122777	0.0626996	0.0720088	0.202568	0.135941	0.143421	0	0.128945	0.129784	0.0960997	0.0998917	0.138307	0.0392142	0.155773	0.103007	0.053357	0.155217	0.0546287	0.13583	0.0646077	0.0536295	0.131195	0.0621135	0.10247	0.0659578	0.0807838	0.122703	0.100848	0	0.0670257	0.109178	0.0730629	0.103207	0.0602397	0.0913927	0.11801	0.0977035	0.0408478
SCPEP1	0.0727269	0.0768063	0.144841	0.129374	0.128194	0.0899238	0.0905361	0.174782	0.235645	0.124455	0.129302	0.0884415	0.124453	0.27798	0.136451	0.188029	0	0.176758	0.118556	0.0987452	0.0982935	0.173639	0.0853375	0.215223	0.0904978	0.0862414	0.110631	0.0736766	0.138592	0.11418	0.109038	0.284162	0.168533	0.127677	0.0597928	0.107897	0.132132	0.112698	0	0.134896	0.206632	0.125967	0.197604	0.096495	0.0758587	0.0966386	0.172117	0.138246
AKAP1	0.187817	0.150551	0.191335	0.169313	0.226152	0.184209	0.171739	0.260905	0.282055	0.202063	0.230478	0.145579	0.21288	0.188233	0.140665	0.193799	0	0.251703	0.241407	0.232701	0.225048	0.345943	0.109616	0.222845	0.198241	0.160659	0.188793	0.18564	0.199779	0.151329	0.193017	0.269773	0.19455	0.228764	0.0913369	0.204058	0.21289	0.191891	0.586186	0.19244	0.211012	0.127756	0.189351	0.145305	0.162274	0.154378	0.207228	0.250851
MSI2	0.635696	0.732905	0.85372	0.685327	0.714638	0.70108	1.00075	0.811509	0.825497	0.831133	0.815732	0.703019	0.666278	0.8333	0.913826	0.718752	0.579211	0.768099	0.727896	0.750638	0.712116	0.957932	0.736699	0.91022	0.6593	0.603056	0.784726	0.632071	0.802418	0.677083	0.692342	0.846436	0.762925	0.924258	0.713747	0.854448	0.850947	0.804454	0	0.831323	0.827609	0.74493	0.708209	0.631308	0.90545	0.982158	0.890413	1.06208
MRPS23	0.0370366	0.0514769	0.0598899	0.0798913	0.0810402	0.0630965	0.0940489	0.0876748	0.128994	0.0468735	0.0958413	0.079561	0.0674971	0.107172	0.0664208	0.0796788	0	0.0953959	0.118831	0.0624301	0.0655184	0.10776	0.0392945	0.110603	0.0755352	0.0625151	0	0.027075	0.0855551	0.048873	0.0798489	0.141368	0.0434653	0.0874461	0.0758301	0.0704241	0.0697001	0.0289747	0	0.0919495	0.0741331	0.0631656	0.0820911	0.0521609	0.0510323	0.117424	0.0625128	0.0656701
CUEDC1	0.104677	0.112817	0.169901	0.127831	0.102985	0.104975	0.106323	0.243543	0.194157	0.180634	0.145299	0.125684	0.144312	0.198316	0.144212	0.210306	0	0.19453	0.150087	0.196802	0.149866	0.228858	0.184551	0.163342	0.121429	0.112155	0.110631	0.0749549	0.0824907	0.100743	0.175683	0.186892	0.158568	0.232488	0.0862799	0.19112	0.229258	0.176127	0.586186	0.177514	0.220901	0.110502	0.140797	0.129844	0.114024	0.195163	0.319413	0.401911
VEZF1	0.0687993	0.0470511	0.0876866	0.088272	0.0846445	0.08329	0.21526	0.0703295	0.124895	0.104363	0.100439	0.0612607	0.103523	0.0446413	0.0397039	0.063717	0	0.0874504	0.129118	0.0718396	0.0917352	0.097593	0.0626749	0.108981	0.12367	0.0864285	0.188793	0.0862136	0.0743651	0.0525066	0.0412615	0.099607	0.0485159	0.0853197	0.0519299	0.0643812	0.101133	0.0766828	0	0.0818701	0.0837922	0.0284558	0.054501	0.0652532	0.089287	0.133584	0.0774115	0.260817
AC015813.2	0.121252	0.130144	0.151045	0.120242	0.168406	0.213933	0.146409	0.163176	0.13794	0.209059	0.221259	0.17599	0.152598	0.0857579	0.115447	0.103011	0	0.118049	0.179652	0.164193	0.139855	0.153853	0.147311	0.146683	0.169984	0.127542	0.250258	0.123	0.141653	0.163353	0.13502	0.147578	0.103757	0.150728	0.118925	0.146848	0.141803	0.141932	0	0.162633	0.13911	0.140692	0.110606	0.125991	0.119026	0.146847	0.144622	0.301375
SRSF1	0.0131895	0.0109377	0.00724297	0.0197708	0.011786	0.0168455	0.0248008	0.0201714	0.0231104	0.0122564	0.017488	0.0115513	0.0136765	0.0364201	0.0214465	0.0180894	0	0.0207894	0.0113493	0.0168699	0.0101921	0.0441118	0.0228388	0.0546376	0.00460701	0.00401235	0	0	0.0184307	0.00835436	0.00278925	0.0286445	0.0145025	0.0358981	0	0.0371687	0.0109727	0.00477379	0	0.0132757	0.0222753	0.0172279	0.0284776	0.00461085	0	0.0108519	0.0312607	0
DYNLL2	0.156832	0.155642	0.201593	0.205039	0.176055	0.243032	0.379573	0.222732	0.249951	0.204194	0.306001	0.16631	0.262697	0.143226	0.157521	0.129974	0.249933	0.143289	0.40401	0.224757	0.215399	0.21727	0.179734	0.234115	0.341641	0.192098	0	0.126085	0.229931	0.119333	0.128477	0.169816	0.148316	0.131455	0.0809791	0.17385	0.206141	0.188115	0	0.180393	0.12924	0.152447	0.179722	0.270208	0.256017	0.206388	0.140564	0.696509
OR4D1	0.00129034	0	0.00604311	0.0011507	0.00470282	0.00187866	0	0.00719294	0.00395311	0	0.000997475	0.0019857	0.00145132	0	0	0	0	0.00679812	0.00113305	0.00131943	0	0.00719601	0	0.00584161	0.0100109	0.003672	0	0	0.00157236	0	0	0.00429375	0.00299598	0.00141139	0	0	0	0.00188531	0	0.00750657	0.00372844	0	0	0	0.00457235	0.00647441	0.00181415	0
EPX	0.00314842	0.0025676	0.00431371	0.00511785	0.00515659	0.000665144	0	0.00724736	0.017913	0.00781976	0.00555719	0.000940674	0.00548078	0.0137024	0	0.0160452	0	0.00975304	0.00562566	0.0103136	0.00988015	0	0	0.0201247	0.00261311	0	0	0	0.00535363	0.0027838	0	0.0219423	0.00461456	0.0201685	0	0.00362564	0.00538758	0.00248792	0	0	0.0140006	0	0.0244509	0	0	0.00582568	0.0031959	0
MKS1	0.021147	0.0109093	0.0341457	0.0152059	0.0410489	0.0385528	0.0281717	0.0567613	0.0428874	0.0488698	0.0270703	0.0255765	0.0385902	0.0635672	0.0503864	0.0384041	0	0.0347184	0.038961	0.0333003	0.0254999	0.0494959	0.0445753	0.066673	0.0168267	0.0392249	0	0.0205707	0.0420609	0.0399702	0.0310811	0.0807751	0.0767351	0.0367236	0.0158749	0.0449614	0.055216	0.0354845	0	0.0471454	0.0435702	0.0408094	0.0320336	0.00947948	0.0194469	0.0454763	0.0403714	0.0995147
LPO	0.00748309	0.0058092	0.00187787	0.00903537	0.00558779	0	0.00177437	0.00461975	0.00609769	0.00398825	0.0036151	0	0.000950023	0	0.0104699	0.00384096	0	0.0158	0.00959073	0.00149225	0.00624876	0.0122306	0.00286483	0.0149278	0.0143518	0.0144735	0	0.00774398	0.00919524	0.00518899	0.0067795	0.00247241	0	0.00144077	0	0.00182422	0.00289526	0.00702953	0	0.00258737	0.00229773	0.00201955	0.00890866	0	0	0	0	0
MPO	0	0	0.00133771	0	0.00380438	0	0	0.00321319	0.00275938	0	0	0.00254045	0.000567786	0.0152211	0	0.00280318	0	0.00329152	0.00355371	0	0	0.0143529	0.00918502	0.0055166	0.00132492	0	0	0	0.00779553	0	0	0.0027683	0	0.00181618	0	0.00460642	0	0	0	0	0.00375121	0.00234166	0	0.00425729	0	0	0.00939105	0
TSPOAP1	0.189598	0.193812	0.271349	0.233542	0.270508	0.256247	0.411643	0.392021	0.383791	0.262852	0.285368	0.24039	0.269464	0.484669	0.32938	0.307562	0	0.447474	0.281847	0.299866	0.307383	0.424433	0.260789	0.379965	0.248529	0.180483	0.295121	0.226181	0.230039	0.244752	0.285041	0.443089	0.408222	0.368625	0.159883	0.289607	0.429568	0.302626	0	0.273164	0.318571	0.237899	0.316908	0.176016	0.305386	0.309525	0.465015	0.105636
SUPT4H1	0.0358954	0.0155881	0.0308342	0.0356191	0.0232176	0.0226564	0.0563274	0.0412274	0.0536055	0.0209839	0.0288022	0.0306906	0.0374033	0.0656927	0.0313304	0.0353211	0	0.0322123	0.0724608	0.0223611	0.0298852	0.0407904	0.0112565	0.055635	0.0294075	0.0236729	0	0.0191494	0.0264146	0.0263806	0.0283419	0.0480757	0.0197547	0.0231926	0.0227821	0.0186958	0.0272109	0.0487325	0	0.0176219	0.0356821	0.0106862	0.0236633	0.0272224	0.0199085	0.0148722	0.0179728	0
RNF43	0.0041323	0.00359357	0.00514286	0.00583084	0.00950215	0.00635404	0.00875777	0.00962127	0.00795841	0.00269596	0.00498711	0	0.00723294	0.0221139	0.00600607	0.00286968	0	0.0188263	0.00737047	0.00708119	0.00748682	0.00974442	0.0273923	0	0	0.0145422	0	0.00751199	0.00599099	0.00785906	0.0130422	0.015017	0.00609979	0.00602369	0	0.00887538	0.0158971	0.0119087	0	0.00360262	0.00949714	0.0128946	0.00183363	0.01429	0.00165661	0.0115069	0.00307334	0.145116
HSF5	0.0120615	0.0182124	0.0205291	0.0177638	0.0187452	0.0158969	0.0127338	0.0141663	0.0167816	0.0124256	0.0217921	0.00890704	0.0142012	0.025352	0.0179562	0.0218863	0	0.0323457	0.0194299	0.0140138	0.0276191	0.00652089	0.0286263	0.0306679	0.00799666	0.0238693	0	0.0134332	0.0125709	0.00837077	0.0118993	0.0194006	0.0134762	0.0144807	0	0.0105537	0.0115889	0.0221755	0	0.0114621	0.0247251	0.00887676	0.00603161	0.00595344	0.00198767	0.0257838	0.023196	0
MTMR4	0.185088	0.149859	0.194991	0.242052	0.216972	0.176733	0.16709	0.258068	0.339259	0.199617	0.201964	0.142768	0.214339	0.431801	0.254778	0.339598	0	0.356158	0.265285	0.255404	0.219874	0.249098	0.156499	0.33757	0.18864	0.127624	0	0.090952	0.210518	0.15211	0.113773	0.318198	0.184087	0.303935	0.0934772	0.276137	0.247281	0.240407	0	0.229974	0.313366	0.134537	0.177442	0.124601	0.147153	0.1872	0.330568	0.0623672
TEX14	0.00761751	0.0221329	0.0349547	0.0373543	0.0275382	0.0287474	0.303084	0.0387739	0.020147	0.012716	0.0200675	0.012779	0.010739	0.0273622	0.0130444	0.0253364	0	0.0373869	0.019524	0.0162246	0.0139446	0.0117346	0.00995768	0.0226471	0.00729428	0.0154876	0	0.00729661	0.0540262	0.0215763	0.0222954	0.0313926	0.0218839	0.042651	0.0105551	0.0164069	0.0689254	0.0281485	0	0.0183525	0.0262118	0.0137212	0.019429	0.0195916	0.0280684	0.0138912	0.0229132	0.244149
RAD51C	0.161284	0.104257	0.136159	0.153921	0.138734	0.125814	0.144839	0.132875	0.184807	0.17351	0.125388	0.102766	0.11754	0.183495	0.0881444	0.159402	0.0909778	0.144666	0.131628	0.109881	0.10681	0.148452	0.0838086	0.245972	0.109803	0.0821489	0.155217	0.18671	0.123799	0.0911528	0.108967	0.202447	0.0866108	0.130662	0.120079	0.142185	0.176751	0.15602	0	0.0824613	0.164024	0.0702725	0.144694	0.112488	0.16508	0.121852	0.125551	0.146483
PPM1E	1.31707	1.42366	1.63842	1.48344	1.48228	1.3533	1.46367	1.47506	1.55357	1.57849	1.51626	1.30825	1.3594	1.57757	1.55989	1.50887	0.9264	1.41352	1.43674	1.51515	1.52783	1.54503	1.5067	1.45411	1.44584	1.31548	1.70908	1.27314	1.31199	1.25764	1.27858	1.54851	1.37426	1.53949	1.21668	1.56144	1.64987	1.50502	1.50055	1.39728	1.67397	1.2017	1.34184	1.52375	1.5298	1.59216	1.61285	1.6921
TRIM37	0.449309	0.445548	0.499514	0.494639	0.533362	0.548517	0.491599	0.529713	0.626068	0.536532	0.575139	0.468591	0.480017	0.684568	0.424725	0.556438	0.198542	0.552878	0.543455	0.508325	0.579211	0.589383	0.452713	0.561254	0.552722	0.424256	0.299423	0.321769	0.549045	0.459475	0.434452	0.628289	0.424144	0.494163	0.280129	0.51941	0.515408	0.506879	0.531656	0.409757	0.489932	0.350304	0.531483	0.435654	0.553024	0.472715	0.592837	0.303672
SKA2	0.148043	0.165981	0.190056	0.204926	0.154766	0.148131	0.203571	0.204499	0.243286	0.161713	0.181031	0.121998	0.171391	0.233582	0.147094	0.251746	0.117594	0.151467	0.212042	0.193994	0.192778	0.170706	0.108094	0.210541	0.243329	0.171298	0.188793	0.165806	0.210337	0.129343	0.148647	0.206042	0.125577	0.19736	0.11402	0.156372	0.19938	0.196685	0	0.167416	0.194345	0.158456	0.185538	0.0913265	0.162713	0.194523	0.201168	0.234457
PRR11	0.0122691	0.0218222	0.0123603	0.00914414	0.0117781	0.00620745	0.0131726	0.0173607	0.0100031	0.00432015	0.0223003	0.00946738	0.0114453	0.0307674	0.014783	0.0120745	0	0.0218968	0.0166328	0.0117738	0.00990443	0.0118365	0.0154643	0.0327973	0.00550017	0.00736406	0	0.0137733	0.0105761	0.0123726	0.00278925	0.0221646	0.00890339	0.00655217	0.00596749	0.0191351	0.00956593	0.0213725	0	0.00971355	0.0118641	0.00797464	0.020318	0.00841198	0.0093511	0.0118255	0.020896	0.0656701
AC099850.2	0.00715399	0.00300886	0.0019108	0	0.00326052	0.00355401	0.00569063	0.00341277	0.00674684	0.00514853	0.00473173	0.0088141	0.0038626	0.00917133	0	0.00566227	0	0.0041438	0.00260021	0.00825609	0.00163721	0	0.00972829	0	0.00199202	0	0	0	0.00224264	0.0142721	0.00764428	0	0.00550768	0.00202442	0	0.000878097	0.00584094	0.00325568	0	0.00697196	0.00332019	0.00216621	0.0104039	0	0	0.0195576	0.00550278	0
SMG8	0	0.00125981	0	0.00427582	0	0.00230243	0	0.00153152	0.000427538	0.00153969	0	0	0.000804857	0	0	0	0	0	0.00135454	0	0	0	0	0	0	0.00157389	0	0	0.00141398	0	0	0	0.0024136	0	0	0	0.00143221	0	0	0	0.00178261	0.00474089	0	0	0	0	0	0
GDPD1	0.287804	0.262286	0.358984	0.313142	0.316102	0.239864	0.247017	0.320662	0.3925	0.339751	0.289049	0.317532	0.290648	0.419005	0.332705	0.402513	0.465837	0.364537	0.314855	0.348658	0.321573	0.393191	0.271983	0.332834	0.250172	0.303969	0.299423	0.155309	0.290703	0.213888	0.283824	0.456881	0.307829	0.340454	0.285075	0.330116	0.396433	0.318303	0.531656	0.367858	0.349287	0.290362	0.339305	0.239073	0.278207	0.324641	0.402782	0.28564
YPEL2	0.283154	0.314475	0.344735	0.285107	0.275821	0.32002	0.414681	0.382671	0.391466	0.275277	0.354734	0.275036	0.27405	0.337904	0.27908	0.317543	0.242764	0.345071	0.292681	0.364462	0.304336	0.423362	0.291221	0.425234	0.304415	0.286745	0.334388	0.264818	0.285612	0.279056	0.337159	0.399392	0.328708	0.413264	0.223668	0.355146	0.315456	0.320281	0	0.316456	0.350068	0.26174	0.284132	0.328746	0.335829	0.467753	0.437901	0
DHX40	0.18658	0.185017	0.212661	0.233787	0.260274	0.264339	0.280725	0.236976	0.290701	0.245121	0.291049	0.211766	0.215806	0.349965	0.300884	0.312505	0	0.305174	0.27747	0.25581	0.3046	0.286685	0.188822	0.293232	0.278789	0.198799	0	0.117732	0.20263	0.17867	0.12606	0.246081	0.225428	0.209145	0.130124	0.237956	0.21784	0.187658	0	0.18941	0.233708	0.204561	0.222556	0.121067	0.206128	0.163945	0.289778	0.260529
CLTC	0.518191	0.56645	0.593231	0.618374	0.661952	0.614126	0.714361	0.66936	0.712003	0.616704	0.632761	0.496393	0.575575	0.593672	0.613295	0.607118	0.575882	0.651053	0.824952	0.645441	0.671652	0.664244	0.420895	0.682723	0.73528	0.556002	0.506012	0.534925	0.670724	0.461044	0.460399	0.731749	0.480004	0.576643	0.282172	0.587155	0.555684	0.504744	0	0.500584	0.634635	0.387814	0.61127	0.492812	0.502624	0.580549	0.609878	0.518411
PTRH2	0.0563381	0.093768	0.0849469	0.201316	0.134545	0.101691	0.157702	0.134264	0.191405	0.0912934	0.0872497	0.0566234	0.0816665	0.177402	0.0804714	0.203131	0	0.126637	0.147059	0.0894234	0.110478	0.134935	0.0687771	0.227852	0.0735168	0.110956	0	0.0810995	0.151307	0.0935566	0.0725484	0.139147	0.0807549	0.129914	0.0294893	0.0913427	0.11151	0.0737353	0.586186	0.101205	0.133411	0.0788005	0.152248	0.0985157	0.0491121	0.103348	0.129453	0.189757
VMP1	0.432229	0.376498	0.429626	0.406449	0.440473	0.440526	0.313348	0.404965	0.464058	0.371891	0.380225	0.370718	0.445641	0.526941	0.414218	0.428627	0.359887	0.462089	0.359723	0.432435	0.452022	0.457227	0.355239	0.385362	0.402909	0.380359	0.223758	0.406903	0.397701	0.336375	0.322693	0.479013	0.384412	0.42983	0.401292	0.428808	0.429638	0.384518	0	0.43017	0.438187	0.331169	0.425153	0.263762	0.350963	0.356831	0.458597	0.185963
TUBD1	0.0935676	0.0488072	0.103006	0.0919531	0.0616012	0.0403228	0.0962817	0.084904	0.101765	0.105916	0.0692659	0.0618245	0.0674105	0.102297	0.0743627	0.127872	0	0.122855	0.108759	0.0731913	0.0721281	0.120027	0.0933531	0.107209	0.0754534	0.0516362	0.110631	0.0527836	0.0954211	0.0703526	0.0768921	0.0992347	0.0804232	0.104439	0.0622095	0.0593846	0.0852384	0.0628106	0	0.0730033	0.0890043	0.0422217	0.114086	0.0779794	0.0589862	0.0512501	0.0844335	0.145116
RPS6KB1	0.193666	0.174326	0.214068	0.169224	0.175617	0.170789	0.163664	0.24101	0.2231	0.233229	0.174454	0.207578	0.162159	0.228317	0.205513	0.220378	0.112924	0.230984	0.210719	0.210244	0.195275	0.27647	0.203159	0.25055	0.190866	0.165664	0.405752	0.155567	0.188958	0.156861	0.148967	0.268785	0.208348	0.250766	0.171784	0.237618	0.211201	0.195668	0	0.219775	0.227187	0.132402	0.240125	0.19332	0.241873	0.184866	0.23848	0
AC005702.1	0.0263177	0.0204813	0.014607	0.0402197	0.0333521	0.0206329	0.0276673	0.026471	0.0274495	0.0151929	0.0271238	0.0121898	0.00775989	0.017257	0.0234006	0.0382967	0	0.0265242	0.0164026	0.0106319	0.0283953	0.0235065	0.0127878	0.0463499	0.0196359	0.00335482	0	0.018168	0.0296025	0.0174288	0.0126733	0.0434421	0.0137909	0.0311142	0	0.0180017	0.0252117	0.0118061	0	0.0150051	0.0369395	0.00818763	0.0321487	0.0130603	0.0136348	0.0110346	0.0157116	0.186905
RNFT1	0.0470186	0.0403166	0.0900348	0.0901418	0.0924063	0.0927234	0.127377	0.105402	0.146488	0.0856656	0.075618	0.0603442	0.0550295	0.173953	0.103538	0.163605	0.127419	0.126135	0.0848246	0.0877673	0.0723641	0.0898846	0.0522685	0.139182	0.100879	0.0523147	0	0.0457098	0.0901311	0.0727917	0.0669732	0.147244	0.0654598	0.103926	0.045697	0.103579	0.115345	0.0523206	0	0.0827333	0.167081	0.0242909	0.0877942	0.0462279	0.084526	0.0632228	0.10968	0
HEATR6	0.0879293	0.109395	0.12505	0.0835564	0.0848627	0.0836913	0.111607	0.0746686	0.118335	0.127881	0.121599	0.0937081	0.0935105	0.116904	0.10266	0.0814971	0	0.10084	0.118918	0.0863018	0.108647	0.128532	0.104827	0.116721	0.070713	0.128102	0	0.0463217	0.0702459	0.0826155	0.0771735	0.0898094	0.067543	0.127026	0.125801	0.105333	0.104998	0.082853	0	0.121376	0.0863708	0.0977517	0.0933723	0.0499594	0.0625894	0.0359438	0.0846903	0.106518
CA4	0.0222678	0.0240302	0.0156303	0.0364609	0.0301942	0.0180486	0.0244411	0.0222684	0.0420098	0.0103016	0.0118116	0.014126	0.0281546	0.0256083	0	0.0353283	0	0.0362745	0.0246192	0.0292253	0.0290528	0.0256302	0.0192089	0.0349368	0.0131869	0.00881277	0	0.0280188	0.0276493	0.0209426	0.0291295	0.0370232	0.0299865	0.0188856	0.0208831	0.0224262	0.0320061	0.0126045	0	0.050917	0.0254636	0.0138648	0.0533759	0.0218187	0.0266966	0.00397732	0.0268202	0.0408478
USP32	0.482666	0.502101	0.531069	0.441438	0.445355	0.476259	0.373424	0.525654	0.555244	0.547359	0.537124	0.422643	0.507488	0.533207	0.653831	0.535622	0.337002	0.591863	0.504655	0.537028	0.52599	0.660326	0.408846	0.653559	0.523183	0.376438	0.437315	0.350544	0.488929	0.42452	0.415682	0.574891	0.445613	0.573371	0.446693	0.595112	0.513857	0.477523	0	0.476481	0.496006	0.452676	0.51692	0.356521	0.557963	0.590151	0.639023	0.485559
C17orf64	0.00431436	0	0.00511617	0.0055403	0.0119142	0	0.00497697	0	0.00214739	0	0.0019783	0	0.00149986	0	0	0	0	0.00188098	0.00445091	0.00214883	0	0.00422685	0.00707201	0.00674461	0.00420054	0.00276289	0	0	0.00603013	0	0	0.00122978	0.00205532	0.00220658	0	0	0.00124657	0	0	0	0.00105498	0	0	0	0	0	0	0
APPBP2	0.388873	0.417686	0.39006	0.390141	0.363293	0.372646	0.359169	0.386516	0.432061	0.3636	0.440882	0.337722	0.414918	0.393791	0.490573	0.411844	0.303982	0.378669	0.438119	0.398554	0.422502	0.446513	0.330151	0.499299	0.434987	0.342937	0.360888	0.283018	0.306062	0.338278	0.293011	0.417042	0.341779	0.364095	0.292449	0.48453	0.442349	0.339319	0	0.354328	0.420034	0.275922	0.322724	0.299826	0.355502	0.360499	0.451012	0.193065
PPM1D	0.131589	0.116054	0.149728	0.120012	0.128422	0.148351	0.144337	0.136716	0.169678	0.16418	0.130148	0.141535	0.121303	0.203307	0.169078	0.144132	0	0.110007	0.150711	0.140624	0.175892	0.185437	0.146394	0.18607	0.15553	0.152546	0	0.102309	0.156152	0.120543	0.105942	0.193018	0.127521	0.186714	0.119286	0.164352	0.224291	0.152678	0	0.18653	0.170717	0.144666	0.180071	0.136056	0.146606	0.121256	0.168879	0.164191
BCAS3	1.2468	1.11968	1.20694	1.19661	1.15924	1.2017	0.984824	1.14049	1.21388	1.28223	1.24893	1.29209	1.17449	1.26734	1.35365	1.25542	0.732418	1.3749	1.09276	1.29725	1.28849	1.2944	1.28703	1.31314	1.22469	1.18858	1.73988	1.0507	1.2474	1.20239	1.15444	1.14026	1.22047	1.261	1.23393	1.28054	1.202	1.14669	1.31886	1.09669	1.19367	1.29676	1.20197	1.06005	1.06681	0.945312	1.25132	1.18654
TBX2	0	0	0	0	0	0	0	0.00218512	0.0008384	0	0	0	0	0	0	0	0	0	0.00309618	0	0.0012504	0	0	0	0	0	0	0	0	0	0	0	0.00137448	0	0	0.00119567	0	0	0	0	0	0	0	0	0.00530537	0	0	0
NACA2	0.0434074	0.00664945	0.0117707	0.0455211	0.024086	0.0209671	0.0387328	0.0409043	0.0268665	0.0223356	0.0207821	0.0104478	0.0323055	0.0311547	0.00983715	0.0522279	0	0.0260026	0.038431	0.00930422	0.022138	0.0240903	0.0133889	0.0207821	0.0192501	0.00388911	0	0.0136785	0.0307304	0.0147505	0.0327574	0.0151211	0.0230791	0.0270581	0.00591242	0.0212093	0.0442896	0.0249685	0	0.0304933	0.0222804	0.00764229	0.011352	0.00459352	0.0144341	0.0274819	0.01436	0
BRIP1	0.0122481	0.042667	0.0237742	0.0278662	0.0217241	0.032797	0.0292687	0.0310118	0.0173966	0.0253184	0.0182537	0.0218594	0.0216393	0.0322962	0.0173121	0.0207494	0	0.0267949	0.025264	0.0274925	0.0141804	0.0285705	0.0336576	0.0347685	0.0445126	0.0147051	0.295121	0.0368239	0.0404953	0.0218186	0.0277281	0.033262	0.0325	0.0454527	0.0114931	0.0330295	0.0214828	0.0191938	0	0.0260939	0.0273609	0.077109	0.0417032	0.00611088	0.0237389	0.0151744	0.0128528	0
INTS2	0.128634	0.122862	0.162819	0.17383	0.133787	0.185664	0.153602	0.17262	0.185747	0.148795	0.135399	0.110281	0.109311	0.131985	0.120635	0.163007	0	0.185899	0.151355	0.147106	0.15838	0.170172	0.138076	0.184779	0.148599	0.119908	0.223758	0.108322	0.252967	0.146616	0.0929144	0.28163	0.158667	0.161529	0.115938	0.143111	0.135273	0.0942835	0	0.167639	0.140692	0.100468	0.245741	0.126849	0.147186	0.167383	0.166891	0.165185
MED13	0.611976	0.683515	0.65362	0.635046	0.705528	0.692674	0.670855	0.623532	0.648175	0.644173	0.687049	0.612845	0.59129	0.661757	0.654067	0.650454	0.619284	0.665047	0.632772	0.726587	0.64177	0.732592	0.567786	0.571969	0.6499	0.599752	0.265848	0.416896	0.681345	0.573077	0.530192	0.792824	0.64906	0.69686	0.517001	0.654388	0.67873	0.623407	0	0.643477	0.655482	0.589648	0.618606	0.552508	0.636977	0.70284	0.732702	0.303943
EFCAB3	0.0136689	0	0.012312	0.0360224	0.0158604	0.0117706	0.0357213	0.0198035	0.026463	0.00426942	0.0101208	0.00142045	0.011565	0.0206083	0.0144169	0.00932007	0.0968185	0.010935	0.0273268	0.00422331	0.0159813	0.00698079	0.0245328	0.00327088	0.00395687	0.0162186	0	0.0146859	0.0154549	0.0165181	0.0181058	0.012853	0.00965296	0.0129837	0	0.0151964	0.011372	0.0113765	0	0.0155946	0.00715535	0.00229834	0.00942595	0.00323373	0.00997782	0.0204675	0.017126	0
METTL2A	0.0396078	0.0215698	0.0648181	0.0597052	0.0441577	0.0457683	0.0506027	0.0396841	0.0857707	0.0640706	0.0618923	0.0545676	0.0533944	0.0977172	0.0630981	0.0977335	0	0.0587767	0.0760398	0.0467409	0.0840838	0.0873672	0.0499963	0.0633866	0.0601088	0.0383806	0.155217	0.0184118	0.0418878	0.0385188	0.0578517	0.106126	0.051176	0.063821	0.0785445	0.0828134	0.078161	0.0494223	0	0.092274	0.0681963	0.0376528	0.0383936	0.0377272	0.0276685	0.0809469	0.0723747	0.0656701
TLK2	0.410592	0.429492	0.460477	0.398022	0.395023	0.434493	0.33533	0.443149	0.422361	0.415261	0.431288	0.429451	0.332826	0.552617	0.44403	0.406898	0.187796	0.441873	0.454029	0.401554	0.448161	0.551302	0.371723	0.424265	0.521493	0.405879	0.703874	0.422068	0.470519	0.458794	0.294338	0.492555	0.377452	0.440041	0.405762	0.374424	0.432294	0.391404	0	0.396323	0.403486	0.470942	0.45177	0.29122	0.314844	0.550308	0.435345	0.183064
MRC2	0.00642028	0.0110892	0.0136979	0.0159033	0.00589451	0.00198142	0.00910693	0.00772397	0.00482528	0.0077046	0.00429017	0.0174105	0.00147243	0.0244147	0.0181414	0.0123264	0	0.0200981	0.00573275	0.00946648	0.00545351	0.00413792	0.00620873	0.00453173	0.00173514	0.0197006	0	0.0180905	0.0162453	0.00987192	0.0233889	0.0112208	0.00781076	0.0126455	0.00733811	0.00999992	0.0131646	0.0121305	0	0.0108854	0.0137407	0.00187569	0.00954206	0.00381602	0.010181	0.0373153	0.00617488	0
MARCH10	0.00768775	0.00963961	0.00948754	0.0123815	0.00911475	0	0.00160262	0.0211749	0.0125594	0.00619195	0.00935713	0.00663946	0.00767924	0.00974777	0.00628692	0.0144355	0	0.0124382	0.00779774	0.00316511	0.00887069	0.0177924	0.0062193	0.00874474	0.00619952	0.00679994	0.188793	0	0.0157498	0.00470366	0.00167098	0.0289687	0.00674723	0.00860178	0.00954543	0.00990685	0.00917551	0.00266414	0	0.00439826	0.00703772	0.00636214	0.00455852	0	0.00890496	0.0155043	0.00889189	0
TANC2	1.15736	1.21193	1.35863	1.2016	1.30671	1.22238	1.34993	1.21524	1.26313	1.38304	1.31274	1.19011	1.2897	1.18951	1.10214	1.24243	0.936666	1.21335	1.20376	1.22215	1.31852	1.23568	1.16292	1.33216	1.37129	1.13897	0.966946	1.11672	1.08437	1.22525	1.09369	1.21189	1.2084	1.35609	1.22176	1.37044	1.33708	1.32756	0.787206	1.30656	1.39504	1.19673	1.1675	1.25565	1.25286	1.27965	1.40739	1.62448
CYB561	0.0638853	0.0696233	0.0797439	0.141547	0.097298	0.0573119	0.0761705	0.168916	0.23965	0.0579172	0.0805904	0.0633655	0.0853261	0.235705	0.130912	0.104823	0	0.145559	0.0926674	0.1514	0.083227	0.10204	0.0953725	0.200439	0.0942934	0.114287	0	0.0483642	0.101791	0.0900974	0.0864165	0.124373	0.0756297	0.0747197	0.0509908	0.0960151	0.0814378	0.0671659	0	0.0747227	0.172763	0.0379161	0.0830137	0.117346	0.112594	0.10499	0.194315	0
ACE	0	0	0.00534861	0.00669457	0.00135457	0.00752349	0.00258929	0.00924838	0.0115882	0.0107446	0.00486862	0.00892856	0.00172436	0.0122541	0.00255607	0.0217961	0	0.0121772	0.00587184	0.00765443	0.00890744	0.00844	0.00688849	0.00902668	0.00195078	0.00158371	0	0	0.00172444	0.00589471	0	0	0.00470096	0.00719886	0.00938324	0.0149127	0.00732022	0.0107437	0	0.00984419	0.0128263	0	0.0064011	0	0.00688893	0	0.0130665	0
AC113554.1	0.00251671	0	0.00123209	0.00181106	0.00117372	0	0	0	0.00228628	0.00166134	0	0	0	0	0	0	0	0.00251262	0.00236235	0	0.00163231	0.00222395	0	0	0	0	0	0	0.00129503	0	0	0	0.00186395	0	0	0	0	0	0	0.00192766	0	0.00582329	0	0.00488967	0	0	0	0
KCNH6	0.0072514	0.00492103	0.0108583	0.0123546	0.00602061	0.00826868	0.0211615	0.00231674	0.0180952	0.00737155	0.0132773	0.011182	0.00215205	0.0414914	0.0188408	0.0109014	0	0.00500054	0.0186134	0.0182988	0.00979696	0.0156089	0.0033005	0.022152	0.0182422	0.00734658	0	0	0.0177204	0.00789406	0.00405355	0.00707788	0.00869425	0.0152461	0	0.00792044	0.0142021	0.0112315	0	0.00406856	0.00478945	0	0.00707181	0.00749914	0.0078211	0	0.013892	0
DCAF7	0.276808	0.236152	0.327266	0.264195	0.256631	0.235502	0.377675	0.35021	0.369899	0.296809	0.373832	0.293474	0.296948	0.341807	0.355135	0.360579	0.44245	0.29795	0.316546	0.321608	0.293353	0.394228	0.346865	0.338848	0.341483	0.288328	0	0.165707	0.26128	0.2132	0.274849	0.363507	0.251259	0.311132	0.248287	0.371422	0.374122	0.280458	0.586186	0.291546	0.331597	0.244525	0.352882	0.268174	0.232653	0.284948	0.38801	0.532068
TACO1	0.013705	0.0176678	0.0191315	0.0208641	0.0128751	0.0106675	0.0362501	0.0344005	0.0316671	0.0161054	0.0146629	0.00757293	0.0239935	0.0788871	0.0200625	0.0477183	0	0.036357	0.0331045	0.0245891	0.0284969	0.0304252	0.0158202	0.0384045	0.0188436	0.0144946	0	0.0177023	0.00730313	0.0107631	0.0149605	0.0164431	0.0214074	0.023733	0.00521569	0.0370233	0.0385326	0.00708201	0	0.0123425	0.034403	0.0110492	0.0139336	0.00816688	0.0107594	0	0.0200725	0
MAP3K3	0.312879	0.293517	0.351207	0.2602	0.262093	0.251007	0.27225	0.324462	0.393897	0.256356	0.349773	0.257852	0.304947	0.522442	0.405453	0.346284	0	0.30884	0.299897	0.402544	0.304688	0.438741	0.314881	0.390461	0.302612	0.270513	0.155217	0.19954	0.308789	0.249258	0.278357	0.427437	0.309582	0.342622	0.198106	0.370514	0.384251	0.312605	0	0.279289	0.361178	0.313628	0.425537	0.182926	0.330538	0.338959	0.400305	0.538468
STRADA	0.00629811	0.00424487	0.00382986	0.00862745	0.00573388	0.00811827	0.00216579	0.00308394	0.00911437	0.00439039	0.00795984	0	0.00233484	0.00573234	0.00687487	0.00726598	0	0.0101429	0.00746041	0.00378252	0.00148602	0.00421362	0	0.00304979	0.00212942	0.00423862	0	0.0110319	0.011466	0.0145544	0.0288858	0.0189279	0.00451808	0.0085275	0	0.00227149	0.00732863	0.00203804	0	0.00521237	0.00673358	0.00349351	0.0163983	0.0120889	0.00216242	0.0116917	0.00513097	0
AC046185.1	0	0	0.00490425	0.00476141	0.00494688	0	0.00293684	0.0028559	0.00593309	0	0.000596312	0.00209851	0.00232425	0.00458678	0	0	0	0.00226707	0.00527588	0.00782829	0.00168082	0.00420816	0.00205351	0	0.00626847	0	0	0	0.00250149	0.00176726	0	0.00194478	0	0	0	0.00192761	0.002353	0	0	0	0	0	0	0	0.00198767	0.0120274	0.00282678	0
CCDC47	0.0610445	0.073628	0.0974127	0.0870233	0.0795913	0.0756169	0.0965201	0.0910453	0.115767	0.0502477	0.0915199	0.0747207	0.0586715	0.15282	0.0928332	0.155985	0	0.102998	0.110038	0.0689281	0.0843939	0.130429	0.0334444	0.170867	0.0646208	0.0457284	0	0.0496176	0.072978	0.0471956	0.0649461	0.124451	0.0699083	0.0972959	0.0563448	0.0808829	0.0998394	0.0637585	0	0.0397823	0.111534	0.0470173	0.107134	0.0435065	0.0585711	0.0993117	0.114082	0
DDX42	0.190535	0.174804	0.182818	0.159395	0.184127	0.16579	0.193118	0.25826	0.234864	0.193634	0.211238	0.194933	0.218507	0.301926	0.220753	0.211995	0.0909778	0.221969	0.231147	0.198714	0.263588	0.245787	0.150367	0.241283	0.25354	0.156317	0	0.131605	0.15346	0.140013	0.143694	0.257043	0.175339	0.197619	0.168865	0.176687	0.214249	0.208872	0	0.217366	0.184991	0.152122	0.174963	0.135906	0.159726	0.200232	0.189284	0.128037
FTSJ3	0.0167332	0.0203316	0.0139873	0.0132089	0.0269011	0.0220668	0.0238736	0.0191917	0.0182376	0.0135371	0.0145825	0.0231042	0.0192464	0.0305261	0.0213839	0.0203299	0	0.0148245	0.0253759	0.0239691	0.0245384	0.0146885	0.0130246	0.051582	0.0177587	0.00979987	0.110631	0.0085393	0.0148913	0.0231929	0.0370583	0.0219887	0.015214	0.0227634	0.0161005	0.0121248	0.027876	0.0268838	0	0.0248872	0.0179356	0.0200674	0.027071	0.0122541	0.0102971	0.0467733	0.0133748	0.0623672
PSMC5	0.0607016	0.081597	0.0522486	0.0680211	0.0743706	0.0782014	0.105523	0.102466	0.0944759	0.0320762	0.0610076	0.049202	0.0715229	0.0512545	0.0531106	0.0563107	0.214412	0.0566208	0.086143	0.0387293	0.0532622	0.0450544	0.0263532	0.0834124	0.0969018	0.0414712	0.188793	0.0703971	0.0620712	0.0469225	0.0537726	0.0703569	0.0390425	0.0463557	0.0256939	0.0332761	0.0849115	0.0777445	0	0.0273373	0.0677939	0.040406	0.0624449	0.0813628	0.0411602	0.0330881	0.0356788	0.0656701
SMARCD2	0.126754	0.0666121	0.0717543	0.0531328	0.050864	0.0780751	0.0844807	0.0984276	0.102288	0.07488	0.0696416	0.0665375	0.0831165	0.234608	0.10937	0.121801	0	0.105225	0.0989286	0.131757	0.104307	0.107846	0.0755339	0.0878054	0.0787048	0.0923864	0	0.0798997	0.111047	0.0805016	0.101769	0.177211	0.102297	0.0783905	0.0714798	0.125426	0.0955451	0.07431	0	0.121003	0.115912	0.0648546	0.172114	0.0512699	0.078515	0.142301	0.135862	0.0408478
CD79B	0	0	0	0	0	0	0	0	0	0	0.0018555	0	0	0	0	0	0	0	0	0	0	0	0.00438356	0	0	0	0	0	0	0	0	0	0.00156647	0	0	0	0	0	0	0	0	0	0	0	0	0	0	0
SCN4A	0	0	0	0.00263857	0.00390035	0	0	0	0.0021583	0	0.00318134	0	0	0	0.00711947	0	0	0	0	0.00090269	0	0	0	0	0.00600033	0	0	0	0.00206668	0	0	0	0.00164905	0	0	0	0	0	0	0	0	0	0.00526924	0	0	0.00222088	0.00262026	0
PRR29	0	0	0.00268793	0.000895046	0.00392242	0.00271486	0.00260613	0	0.00605102	0.00131237	0.000672748	0.00179899	0.00126814	0.00917216	0	0	0	0.00139531	0.00300684	0	0.000966976	0.00251058	0	0	0	0	0	0	0.000735188	0.0023644	0	0.00232954	0	0.0058235	0	0.00668894	0.00140172	0	0	0.00258937	0.00115841	0.00486558	0	0	0.00365719	0.00397732	0	0
ICAM2	0	0	0.00195828	0.00271334	0	0.00130079	0	0	0.00132455	0	0.000447547	0.00174568	0	0	0	0	0	0	0	0.00474586	0.0016404	0.000751275	0	0	0	0	0	0	0	0	0.00484506	0	0	0	0	0	0.00342477	0	0	0	0	0	0	0	0	0	0.00302892	0
ERN1	0.0662022	0.0560073	0.0657808	0.0544435	0.0749198	0.061086	0.0557161	0.0856776	0.0770731	0.0787296	0.0858764	0.0636973	0.0739746	0.125452	0.116484	0.0848014	0.0909778	0.0814283	0.0759536	0.0746443	0.0741149	0.110306	0.0716885	0.0974552	0.045503	0.0437735	0	0.0461764	0.0689765	0.0781632	0.0692261	0.0807984	0.06733	0.11675	0.100967	0.0693102	0.0885996	0.06901	0	0.0669922	0.081861	0.0402975	0.103987	0.0633391	0.0804964	0.0380409	0.094393	0.103215
TEX2	0.315625	0.283584	0.363281	0.314875	0.359004	0.330672	0.30955	0.341624	0.469953	0.335533	0.391346	0.352852	0.336185	0.502137	0.385563	0.392276	0.240342	0.406393	0.410553	0.362442	0.383224	0.458866	0.341883	0.426178	0.354327	0.285519	0.155217	0.197551	0.324454	0.259368	0.270758	0.449606	0.230114	0.457366	0.189874	0.444208	0.428606	0.292234	0	0.323284	0.410256	0.315448	0.340414	0.29361	0.347267	0.476932	0.463574	0.30194
PECAM1	0.010073	0.00624595	0.0146246	0.0210057	0.0152149	0.00310292	0.00461165	0.00515592	0.0104543	0.00526877	0.00421407	0.0169664	0.00290383	0.0255225	0.00433142	0.0134929	0	0.017583	0.0102786	0.010727	0.0138667	0.0162272	0.00665444	0.039043	0.00854148	0.00249806	0	0	0.0271806	0.0101097	0.00582432	0.0194132	0.0137311	0.00657363	0.00775408	0.0156408	0.00554923	0.0022992	0	0.017745	0.0226403	0.00691748	0.00726684	0.00499148	0.00527555	0.0107898	0.00727702	0
MILR1	0.00527319	0.00329763	0.00206228	0.00523625	0.00325035	0.00313376	0.00236576	0.00219407	0.00488466	0	0	0.00153113	0.00135338	0.00984581	0	0	0	0.00193628	0	0	0.00211308	0.00167565	0	0.00534827	0	0	0	0	0.00687699	0.00148731	0	0.00395463	0.00103387	0.00163348	0.01238	0.00207325	0.0013737	0.00180862	0	0	0.00346668	0	0.00310797	0	0	0	0.00518319	0
POLG2	0.0481433	0.0448548	0.069036	0.060087	0.0529271	0.0510583	0.0499653	0.0490321	0.0681599	0.0412279	0.0514543	0.0490728	0.0533062	0.101556	0.0682781	0.0722035	0	0.0840247	0.0499957	0.077821	0.0689357	0.0763078	0.0368887	0.0974479	0.0414394	0.0492471	0	0.0357725	0.0525056	0.050301	0.00529068	0.0869466	0.0422402	0.0714088	0.0168934	0.053517	0.0526306	0.0422024	0	0.0609789	0.067569	0.0323799	0.0624555	0.0225699	0.045187	0.0291198	0.0784891	0
DDX5	0.53218	0.574171	0.655589	0.87037	0.757896	0.681108	1.204	0.751635	0.921803	0.639145	0.726095	0.487578	0.589522	0.858971	0.581393	0.650822	0.643268	0.572234	0.977319	0.589595	0.836685	0.831959	0.433007	0.839942	0.630264	0.596995	0.223758	0.614648	0.963695	0.636	0.664177	1.0937	0.653504	0.798685	0.539895	0.557489	0.91303	0.485873	0.573683	0.620987	0.714493	0.453168	1.02525	0.699596	0.671756	0.609251	0.712772	1.04063
CEP95	0.354459	0.275669	0.322931	0.223877	0.262536	0.251543	0.370502	0.254543	0.28661	0.294363	0.312876	0.268454	0.238388	0.367619	0.283795	0.295581	0	0.338915	0.311786	0.293599	0.287823	0.440503	0.191652	0.362516	0.386286	0.291178	0	0.211205	0.267017	0.253823	0.264437	0.364884	0.208674	0.349469	0.259279	0.344846	0.395137	0.342936	0.586186	0.269327	0.323977	0.263817	0.387084	0.259612	0.300852	0.267241	0.323401	0.541599
SMURF2	0.280227	0.243748	0.310461	0.318329	0.310796	0.317263	0.236133	0.246141	0.292339	0.236955	0.292923	0.208342	0.182418	0.317068	0.254851	0.333087	0.0909778	0.267631	0.293747	0.32595	0.340796	0.375907	0.219056	0.328643	0.276842	0.259583	0.187058	0.262372	0.359608	0.306088	0.233171	0.33979	0.252019	0.280441	0.297796	0.268469	0.279464	0.324256	0	0.362693	0.327047	0.257604	0.351928	0.178869	0.248526	0.358867	0.304046	0
LRRC37A3	0.618165	0.823409	0.748252	0.536368	0.633216	0.770466	0.580549	0.938964	0.679674	0.882436	0.653976	0.65118	0.470556	0.769925	1.02648	0.62023	0.224053	1.11298	0.667633	0.821042	0.724937	0.787603	0.697589	0.668888	0.674923	0.62119	0.954132	0.565555	0.669844	0.496069	0.691172	0.971598	0.52347	0.765599	0.531089	0.907101	0.813239	0.793487	0.586186	0.589938	0.668434	0.917063	1.08207	0.528415	0.763245	0.67775	0.786706	0.799051
GNA13	0.113248	0.123191	0.175116	0.165732	0.152563	0.171957	0.217685	0.170035	0.162588	0.186612	0.175664	0.131444	0.166446	0.194267	0.174219	0.134957	0.129724	0.163628	0.176214	0.152489	0.158174	0.168604	0.0867041	0.157867	0.178061	0.143438	0.34401	0.151213	0.168033	0.134006	0.0801457	0.212187	0.13499	0.168702	0.0830159	0.158401	0.209915	0.158824	0	0.158002	0.165603	0.145612	0.166527	0.107989	0.150932	0.165878	0.180874	0
RGS9	0.0398123	0.0226552	0.0132085	0.0163493	0.0261722	0.0219172	0.0156897	0.0208053	0.0159387	0.0204715	0.0197021	0.0167244	0.0125836	0.0178657	0.0238618	0.0206115	0	0.013383	0.0159652	0.0200592	0.00668721	0.0258647	0.00767973	0.0330461	0.0173642	0.0252143	0	0.0105186	0.0129482	0.0161888	0.0360983	0.0282786	0.035679	0.0476775	0.0277215	0.0162157	0.041189	0.0416531	0	0.0294116	0.0110151	0.0144455	0.0515549	0.0207654	0.0318245	0.0350137	0.0133075	0.1388
AXIN2	0.0196013	0.0215999	0.0166213	0.017888	0.0318454	0.0313138	0.0496545	0.0548431	0.0444543	0.0243368	0.0329739	0.0326152	0.0358047	0.0230222	0.0204155	0.0366435	0	0.0244558	0.0408476	0.0357518	0.0327163	0.0571042	0.0405805	0.0495597	0.046764	0.0336555	0	0.0104984	0.033615	0.0259587	0.0201144	0.0374314	0.0223149	0.0327118	0.0130126	0.0207763	0.0374146	0.0109804	0	0.0474459	0.0312964	0.0266312	0.0392462	0.0509549	0.0247726	0.0626948	0.0306857	0
AC004805.1	0.107953	0.149864	0.139864	0.107176	0.103428	0.0506487	0.103615	0.116342	0.111671	0.181904	0.0885804	0.10341	0.0878472	0.152896	0.110446	0.140597	0.128535	0.165853	0.109828	0.13678	0.106543	0.149487	0.166827	0.152298	0.111718	0.064362	0	0.104219	0.0925344	0.104419	0.118605	0.113514	0.115231	0.123614	0.156623	0.119084	0.146823	0.153667	0	0.109799	0.126046	0.156705	0.188335	0.0630537	0.128395	0.157312	0.13446	0
CEP112	0.618792	0.628115	0.696743	0.514343	0.63306	0.566545	0.482662	0.532583	0.483562	0.723832	0.543469	0.555032	0.489491	0.553846	0.495899	0.645731	0.314489	0.600783	0.600699	0.600558	0.545232	0.641153	0.525102	0.580295	0.633048	0.612165	1.04379	0.610761	0.605627	0.625316	0.636555	0.548488	0.553931	0.662397	0.591977	0.634299	0.643449	0.535295	0	0.557983	0.535438	0.730093	0.615495	0.473511	0.543253	0.600058	0.599427	0.621791
APOH	0	0.00286621	0.00572964	0.00820938	0.00514005	0.00628034	0	0.00333447	0.00256601	0.00181693	0.00345342	0	0.00110766	0	0	0.0027092	0	0.00156527	0	0.00342149	0.00368991	0	0.00366641	0.0132108	0.00162465	0.00855483	0	0.00652997	0.00296506	0	0	0.00446307	0	0.00304161	0	0.00297349	0.00259902	0	0	0.00433142	0.00603392	0	0.00537167	0.00427325	0.00483486	0	0.00484934	0
PRKCA	1.0141	0.989391	1.12366	1.07607	1.26572	0.955355	1.12077	1.11212	1.17981	1.27892	1.12669	0.976291	1.02355	1.11127	1.19962	1.24104	0.53452	1.15564	1.04737	1.33058	1.1847	1.25855	1.00423	1.27807	0.981954	0.971464	1.19069	0.846194	1.08761	1.08393	0.973499	1.0486	1.06683	1.17459	0.901607	1.25077	1.41602	1.2134	0.531656	1.20659	1.17026	1.11226	1.02068	0.931447	1.25325	1.20302	1.29399	1.37356
CACNG5	0.0261995	0.015441	0.0401475	0.0227369	0.022849	0.0131977	0.0238796	0.015971	0.0180634	0.0167436	0.0504991	0.0357162	0.00684361	0.0312179	0.0607773	0.0257525	0	0.0334698	0.0358316	0.051109	0.0386291	0.0767108	0.0324007	0.0186581	0.0277381	0.0226322	0	0.0430597	0.027777	0.0309152	0.0100711	0.0274034	0.0192438	0.0239719	0.0114931	0.0318374	0.0206876	0.0187837	0	0.042706	0.034787	0.0147888	0.0533157	0.0173127	0.0198459	0.0519871	0.0307672	0
CACNG4	0.256623	0.251425	0.445227	0.289646	0.296056	0.228192	0.434588	0.382788	0.470557	0.364849	0.389478	0.372963	0.385718	0.443105	0.395843	0.447568	0.198542	0.416098	0.36996	0.46436	0.375803	0.533196	0.454714	0.46634	0.281813	0.251879	0	0.265742	0.239268	0.261144	0.417901	0.453343	0.420852	0.424921	0.3154	0.450346	0.52884	0.394777	0	0.378418	0.524893	0.438951	0.393014	0.330281	0.395523	0.575036	0.542659	0.456006
CACNG1	0.0120401	0.00155378	0.00754296	0.00502826	0.0066061	0.00576197	0	0.00910222	0.00526875	0.00746643	0.00621547	0.0191041	0.00397136	0.00442124	0.00415478	0.00780673	0	0.015574	0.012865	0.0104014	0.00820592	0.0288286	0.0085558	0.0045227	0.00162465	0.00882299	0	0.00450584	0.00484056	0.00180924	0	0.0449749	0.0103293	0.00843001	0	0.00384756	0.00234175	0.00167954	0	0.00190735	0.00193914	0	0.00966123	0.00446377	0.00894862	0.00700334	0.00195988	0
HELZ	0.671298	0.593745	0.69234	0.536073	0.590219	0.642485	0.739356	0.665104	0.665059	0.572666	0.649298	0.583507	0.556509	0.620753	0.530788	0.577038	0.277961	0.581683	0.606753	0.623322	0.589238	0.763387	0.506952	0.585728	0.735137	0.554715	0.45464	0.599519	0.620917	0.510298	0.473117	0.716015	0.618628	0.684082	0.429233	0.621587	0.722351	0.591029	0	0.614048	0.590668	0.538557	0.635416	0.643408	0.654645	0.71185	0.668491	0.358642
PSMD12	0.236363	0.157724	0.190643	0.188487	0.153025	0.183825	0.226218	0.18555	0.204732	0.158156	0.232958	0.155849	0.166772	0.223284	0.127135	0.191603	0.232468	0.174346	0.26937	0.180152	0.167547	0.238237	0.142568	0.254134	0.291831	0.183344	0.188793	0.15866	0.21171	0.157736	0.0887404	0.279711	0.180055	0.207891	0.134897	0.17947	0.198525	0.188363	0.586186	0.175527	0.172543	0.138671	0.229182	0.170817	0.193048	0.255891	0.154588	0.106518
PITPNC1	1.14489	1.2651	1.43084	1.40877	1.3876	1.29401	1.31462	1.38897	1.52776	1.43416	1.45873	1.52207	1.32019	1.44207	1.53267	1.41498	0.60612	1.38985	1.2738	1.45598	1.6043	1.39264	1.69016	1.57347	1.47715	1.28728	1.88264	1.16139	1.1932	1.09831	1.17327	1.4747	1.28509	1.44697	1.34604	1.57584	1.42532	1.38366	1.00909	1.27685	1.497	1.16957	1.1883	1.35522	1.29918	1.3269	1.69415	1.65995
NOL11	0.0804014	0.0651977	0.079822	0.0887943	0.076847	0.0738015	0.0809262	0.101719	0.0811438	0.0644879	0.0751074	0.0798232	0.0701423	0.0762416	0.0777194	0.099001	0	0.0894313	0.104154	0.0836856	0.111907	0.0729559	0.0542128	0.0750104	0.0766347	0.0665362	0.188793	0.0455905	0.0719042	0.0674582	0.0571979	0.0997352	0.0537316	0.0743732	0.0501167	0.069271	0.080429	0.0593607	0	0.065461	0.0749725	0.0412873	0.0902964	0.0320304	0.0815845	0.0429528	0.0748511	0.0408478
BPTF	1.08974	1.1094	1.0125	0.858163	0.840332	0.860443	0.994324	0.979469	1.03828	1.0566	1.10098	1.0639	1.045	1.09723	1.1519	1.04966	0.913732	1.12649	0.975257	0.980706	0.969992	1.10097	1.00843	1.05361	1.04932	0.921098	1.30072	0.772654	0.779645	0.833208	1.06807	1.09119	1.18904	1.09061	1.10457	1.14742	1.17515	1.19833	1.31886	0.979077	0.974966	0.938186	0.995758	0.735434	0.861086	1.11478	1.06301	1.37321
C17orf58	0.0287307	0.0272499	0.0303248	0.0249899	0.0241235	0.0280059	0.0117411	0.0456761	0.0434311	0.0241726	0.0322974	0.0179919	0.0249954	0.0529266	0.00799292	0.0508071	0	0.0226857	0.0418512	0.0311603	0.0278245	0.0223625	0.0140679	0.0427355	0.0304535	0.0167974	0	0.00425743	0.0208089	0.0116298	0.0225198	0.0358054	0.0212365	0.0287541	0.00850306	0.0270153	0.0277668	0.0123687	0	0.0366287	0.0452221	0	0.0432332	0.0210643	0.0165697	0.0101165	0.0230478	0
KPNA2	0.0306683	0.0477351	0.0494598	0.0540478	0.0632872	0.0627728	0.0978267	0.0615373	0.0791287	0.0478664	0.0636762	0.0262251	0.0587037	0.0959816	0.0473431	0.0566415	0.110588	0.046638	0.0836359	0.0547226	0.0548916	0.0353922	0.0427512	0.0654175	0.0920071	0.0431191	0	0.0620875	0.0460782	0.0409611	0.0313458	0.0834307	0.0500165	0.0517138	0	0.0379854	0.0741966	0.0363234	0	0.0446089	0.0543359	0.0234386	0.0148487	0.0365292	0.0375073	0.0609906	0.0425247	0
AMZ2	0.0789312	0.059646	0.0758637	0.059465	0.0459011	0.0668956	0.0984543	0.0504292	0.0574242	0.0469481	0.0579697	0.0627192	0.050608	0.0601177	0.0429309	0.0439158	0	0.0761723	0.0839404	0.0586811	0.0445336	0.0574392	0.027953	0.0448213	0.0808758	0.075769	0	0.105789	0.0761759	0.0707126	0.0676909	0.0610307	0.0695093	0.0510299	0.0587892	0.0550227	0.0768276	0.0800109	0	0.0761919	0.0464028	0.0717493	0.0782183	0.0319311	0.0719517	0.0573133	0.0460346	0.0623672
ARSG	0.179958	0.155939	0.237669	0.219147	0.193278	0.16857	0.0936591	0.158989	0.24938	0.196564	0.204562	0.209677	0.211763	0.432328	0.339562	0.357172	0.127419	0.416249	0.228849	0.29781	0.260483	0.31615	0.230282	0.265028	0.173134	0.188778	0.265848	0.0955072	0.189343	0.142171	0.144378	0.248905	0.215969	0.208649	0.184953	0.248083	0.157757	0.129844	0	0.150451	0.218057	0.168967	0.192309	0.100232	0.182058	0.209728	0.315043	0
SLC16A6	0.0200163	0.036233	0.0333051	0.0194775	0.0437535	0.0229987	0.0036165	0.0223236	0.0385912	0.0554111	0.0316443	0.03587	0.0314466	0.0689691	0.0537399	0.0604368	0	0.0982108	0.0560535	0.0703139	0.0444964	0.06425	0.0263729	0.05279	0.0641239	0.0541209	0	0.0304428	0.0297008	0.0217979	0.0118822	0.0191778	0.0253026	0.0288784	0.0128567	0.0494724	0.0120276	0.0139508	0	0.0157295	0.0451984	0.0116931	0.0149868	0.0108005	0.0427951	0.0280052	0.0446621	0
WIPI1	0.0303036	0.0234808	0.0395753	0.0549059	0.0315804	0.0392314	0.0278533	0.0655945	0.0968552	0.0526958	0.0412195	0.00811762	0.0336456	0.157622	0.0824393	0.0828248	0	0.091115	0.0522185	0.0474852	0.0580473	0.124345	0.0297623	0.104751	0.0278755	0.0142097	0.187058	0.0155874	0.0490466	0.0295287	0.0340285	0.101128	0.0543965	0.069617	0.00750847	0.056489	0.0852521	0.046533	0	0.0766567	0.0796796	0.0356944	0.0908646	0.0365809	0.0474446	0.0494874	0.0804205	0.0865469
PRKAR1A	0.388046	0.397662	0.354941	0.468799	0.473185	0.475806	0.479051	0.429897	0.491383	0.384255	0.503449	0.320757	0.379747	0.391758	0.274643	0.374167	0.344709	0.327117	0.53162	0.367943	0.405457	0.379708	0.300693	0.453666	0.469527	0.390219	0.187058	0.215066	0.430901	0.303929	0.356226	0.451813	0.296931	0.327017	0.218798	0.296643	0.352797	0.299288	1.15987	0.340769	0.394065	0.17713	0.320884	0.27098	0.354595	0.310031	0.307512	0.0623672
FAM20A	0.00387384	0.0052821	0.0067799	0.0226442	0.0153212	0.0091843	0.0191035	0.01131	0.0174922	0.00888577	0.0132236	0.00172683	0.0152527	0.0372178	0.00415594	0.0134615	0	0.0341068	0.00613366	0.00344041	0.0185132	0.0185001	0.00661864	0.0193454	0	0.00264702	0.155217	0.00256136	0.0188512	0.00643734	0.00677085	0.0293373	0.0105233	0.00940017	0	0.00349424	0.00681412	0.0034694	0	0	0.0227086	0.00213198	0.00418202	0.0125103	0.00766529	0.00418215	0.0100764	0
ABCA8	0.0396469	0.0418653	0.0267975	0.040927	0.0262637	0.013474	0.0145078	0.0148312	0.0145459	0.0203626	0.0077199	0.0233498	0.0191436	0.0194296	0.0131304	0.00626009	0	0.00362608	0.00659335	0.0141823	0.00905101	0.0197733	0.0267412	0.0292655	0.0137576	0.0388046	0.155217	0.0638864	0.0252233	0.0283944	0.0188365	0.0141983	0.0232169	0.00796942	0	0.0104765	0.00219449	0.0153146	0	0.0158857	0.00592319	0.00753479	0	0.0130346	0.00997028	0.0234598	0.0278282	0
ABCA9	0.236759	0.206661	0.21408	0.183039	0.167828	0.234501	0.164671	0.160574	0.18577	0.216951	0.210679	0.234167	0.219133	0.226967	0.326189	0.162435	0	0.284888	0.218232	0.22039	0.242995	0.286373	0.21644	0.222414	0.205275	0.230375	0.410815	0.120133	0.178658	0.198136	0.130737	0.218411	0.180275	0.148853	0.238955	0.241953	0.194545	0.17949	0	0.172788	0.190678	0.201631	0.16294	0.164116	0.190985	0.189958	0.204458	0.0985214
ABCA6	0.232201	0.181966	0.227232	0.197081	0.180044	0.240708	0.166902	0.205756	0.206381	0.291231	0.25969	0.220408	0.22533	0.258615	0.233533	0.217065	0	0.291309	0.259731	0.237646	0.247314	0.282308	0.198692	0.199124	0.168123	0.22389	0.469266	0.195099	0.147375	0.179671	0.138799	0.239454	0.128731	0.185483	0.245014	0.275453	0.184999	0.269178	0.531656	0.260894	0.207541	0.222909	0.266165	0.133455	0.212369	0.190821	0.227305	0.452043
ABCA10	0.626935	0.525275	0.458908	0.330539	0.353019	0.434018	0.273531	0.436203	0.385891	0.429712	0.546061	0.599206	0.476034	0.464409	0.547453	0.412218	0.375698	0.575334	0.458848	0.480291	0.524097	0.653705	0.382679	0.390396	0.416108	0.518187	0.624484	0.342887	0.367893	0.414091	0.352938	0.542144	0.376429	0.356932	0.523346	0.542274	0.38529	0.373747	0	0.54093	0.34538	0.395425	0.533718	0.209273	0.330202	0.611955	0.428396	0.641869
ABCA5	0.948967	0.817523	0.768384	0.816611	0.809947	0.769287	0.608425	0.789445	0.822022	0.726861	0.799482	0.804806	0.673268	0.873369	0.851252	0.790613	0.470311	0.886274	0.821239	0.739913	0.714572	0.930893	0.463746	0.74113	0.79742	0.773905	0.922808	0.801022	0.892699	0.785305	0.619424	0.982932	0.713849	0.734406	0.703932	0.836575	0.77567	0.683905	0.573683	0.874408	0.828459	0.703419	0.8894	0.573406	0.834807	0.802898	0.757675	0.988211
MAP2K6	0.110732	0.080894	0.154444	0.159742	0.132169	0.127808	0.177146	0.11672	0.196718	0.146255	0.122613	0.114203	0.0996891	0.0889469	0.12863	0.177467	0.183365	0.0947902	0.140813	0.113915	0.0919867	0.107564	0.0974703	0.136007	0.122188	0.151379	0	0.106269	0.17693	0.138416	0.116131	0.155919	0.117611	0.183426	0.132554	0.135091	0.274991	0.141867	0	0.203498	0.126462	0.0712653	0.105513	0.116039	0.196208	0.053067	0.172079	0.148914
KCNJ16	0.00344296	0	0	0.0010511	0.000919543	0.00947053	0.00193869	0.00281399	0.00230631	0.00453994	0.000822667	0.00128917	0.00276638	0	0	0.00231542	0	0.00080416	0.00786534	0.00141967	0.00520911	0.0016454	0.00799175	0	0.00883601	0	0	0	0.00674745	0.00839118	0.0221658	0.00164587	0.00347235	0	0	0	0	0.0030203	0	0.00452614	0.00322626	0	0.00639063	0	0	0	0.00107369	0
KCNJ2	0.107491	0.113952	0.145605	0.192571	0.267571	0.165324	0.241634	0.120715	0.246986	0.228505	0.151741	0.111756	0.176303	0.127088	0.13148	0.255362	0	0.114062	0.21968	0.158147	0.248107	0.190543	0.0617754	0.33322	0.171225	0.0672806	0.450338	0.0712824	0.118557	0.0938906	0.047772	0.203313	0.129418	0.17132	0.0784448	0.191801	0.198757	0.145553	0	0.195547	0.263429	0.103447	0.137403	0.146373	0.114844	0.0847554	0.19782	0.165185
SOX9	0.023888	0.0107782	0.0179836	0.017216	0.0159232	0.0202808	0.0138966	0.0127272	0.0169728	0.0143227	0.0166259	0.0103417	0.00135587	0.0132552	0.00498836	0.00194853	0	0.00427554	0.00885264	0.0101784	0.00681868	0.0211761	0.005541	0.00882712	0.00237934	0.0167354	0	0.0142975	0.0149687	0.0148442	0.0225752	0.0130576	0.0251286	0.0109448	0.0103067	0.00757863	0.0055238	0.00769996	0	0.0187062	0.00951912	0.00805877	0.00434773	0.00341644	0.0113566	0.0149574	0.0136129	0.0408478
SLC39A11	0.165044	0.249611	0.295578	0.318792	0.22993	0.241975	0.171855	0.287032	0.329513	0.257539	0.29239	0.305184	0.263091	0.412642	0.343382	0.35684	0	0.275912	0.234948	0.318766	0.266665	0.33163	0.307784	0.438681	0.241037	0.192734	0.318954	0.163152	0.322263	0.184577	0.323073	0.379235	0.221165	0.228784	0.309724	0.337062	0.396917	0.218204	0.586186	0.329489	0.380907	0.260401	0.234357	0.15824	0.160911	0.169786	0.455157	0.505174
SSTR2	0.0624502	0.12375	0.0973431	0.15012	0.108553	0.0766339	0.246754	0.169005	0.183705	0.12953	0.130799	0.075887	0.0959402	0.209261	0.147197	0.175572	0.0968185	0.155362	0.179716	0.172632	0.163838	0.194087	0.0588952	0.221097	0.125583	0.0832726	0	0.0489177	0.0714347	0.0695252	0.078039	0.127421	0.0828061	0.0850724	0.0815798	0.11548	0.147509	0.0708509	0	0.140394	0.196791	0.0720005	0.120198	0.0755233	0.0918347	0.138783	0.226281	0.400608
COG1	0.150551	0.141742	0.169176	0.130634	0.122966	0.113974	0.114293	0.167468	0.161162	0.11984	0.156906	0.127518	0.161462	0.22595	0.242667	0.191212	0.128535	0.195296	0.178167	0.190332	0.213582	0.177723	0.0727417	0.182579	0.120962	0.104892	0	0.0811896	0.144229	0.132304	0.0899554	0.232884	0.118708	0.104271	0.0945314	0.133936	0.140094	0.118759	0	0.151425	0.190664	0.0748375	0.200458	0.0606455	0.102988	0.148263	0.167054	0.0623672
FAM104A	0.0704098	0.050897	0.0955049	0.0863159	0.088541	0.0747844	0.108535	0.0874472	0.135468	0.0855579	0.0855313	0.068004	0.0697507	0.122473	0.0672626	0.139966	0	0.0939964	0.138578	0.0871615	0.0837687	0.13263	0.0564681	0.127439	0.0816204	0.0402605	0.188793	0.0604192	0.0870135	0.0748415	0.0313457	0.162536	0.0597883	0.0843406	0.0576997	0.0751137	0.105619	0.078896	0	0.100097	0.106887	0.0817573	0.125763	0.0592403	0.08296	0.0850966	0.0963895	0.0985214
C17orf80	0.0773165	0.0887882	0.0951105	0.096114	0.0750626	0.074821	0.100857	0.111914	0.109547	0.0971333	0.0887403	0.0892775	0.0662273	0.0686429	0.0850851	0.120126	0	0.0822226	0.102622	0.0605276	0.0840042	0.109666	0.0524131	0.118124	0.0510018	0.0774698	0	0.0601547	0.0673457	0.0482379	0.0675004	0.117979	0.0572189	0.0936451	0.0640058	0.0913857	0.0970015	0.0918296	0	0.0808746	0.0834987	0.0501186	0.0819317	0.0472053	0.0826422	0.103694	0.104314	0.250851
CPSF4L	0.00298019	0	0.000827896	0	0.00284387	0.00363068	0	0	0.000761063	0	0	0	0	0	0	0	0	0	0	0.00136217	0	0.00267497	0	0	0.00171134	0	0	0	0.0020425	0	0	0.00461115	0	0.00212876	0	0	0	0	0	0	0	0.00337978	0	0	0	0	0	0
CDC42EP4	0.0403092	0.0127933	0.0261177	0.0182313	0.0143155	0.020333	0.0692015	0.0309047	0.0266889	0.0191428	0.0279408	0.0321695	0.0293216	0.0359372	0.0113741	0.0187921	0	0.0191619	0.0465122	0.0315237	0.0275644	0.030395	0.0144861	0.0398779	0.0414439	0.0421155	0	0.0183011	0.0265931	0.005966	0.0281066	0.0296122	0.0212343	0.0220385	0.0285808	0.014862	0.027567	0.0451914	0	0.042091	0.0222608	0.017996	0.0410436	0.0156031	0.018974	0.0210065	0.0353019	0.186905
SDK2	0.175722	0.150387	0.242925	0.171933	0.173032	0.125416	0.332299	0.223087	0.288912	0.195205	0.252492	0.223419	0.258098	0.259287	0.251893	0.27299	0.663451	0.401134	0.226395	0.213701	0.193047	0.241114	0.226646	0.288153	0.186221	0.157482	0.265848	0.0990476	0.148179	0.251604	0.279471	0.252359	0.252714	0.348374	0.185175	0.273761	0.384959	0.348021	0	0.257819	0.265855	0.209203	0.197181	0.173358	0.182953	0.446286	0.347538	0.609851
RPL38	0.109599	0.0850441	0.112463	0.278021	0.177649	0.184531	0.206324	0.158602	0.134696	0.0562398	0.0858323	0.0799027	0.0941397	0.168508	0.0463676	0.0788259	0	0.111245	0.280639	0.112947	0.137052	0.0805736	0.0542493	0.126445	0.168517	0.0664724	0.110631	0.130586	0.234135	0.219111	0.0823328	0.0948806	0.103796	0.0988251	0.0272217	0.0613058	0.131542	0.0803997	0	0.0960737	0.0974213	0.0493644	0.294762	0.0950457	0.0918317	0.120025	0.0818343	0.348787
TTYH2	0.0283399	0.0223932	0.0222701	0.0178425	0.0199689	0.0207516	0.0386837	0.0222821	0.0261373	0.0101953	0.0155881	0.0201618	0.0296989	0.0313979	0.0243352	0.0139612	0	0.0301874	0.0284829	0.0261296	0.0108247	0.0308272	0.0321552	0.0321133	0.0147767	0.0133435	0	0.0351614	0.033909	0.0329009	0.0477983	0.0181584	0.0476216	0.029774	0.0413264	0.0186585	0.0171827	0.0197124	0	0.0211067	0.0258639	0.00611266	0.0334312	0.0264441	0.0304576	0.00222088	0.0353816	0
DNAI2	0.00222738	0.00932327	0.00244739	0.00376909	0.00404808	0.00202599	0	0.00928025	0.00183261	0	0.0028633	0	0.00100466	0.0053472	0.00428039	0.00643706	0	0.00896723	0.00205642	0.00694593	0.00865989	0.00415598	0.00843463	0.0119708	0	0.00293389	0	0	0.021522	0.00437456	0	0	0.00103387	0.00389173	0.00708663	0.00257913	0.00489275	0	0	0	0.00538889	0.00359968	0.00647688	0	0	0	0.0103759	0.0623672
KIF19	0.00402184	0.00223164	0.00401332	0.001845	0	0.00529243	0.0044333	0.00194534	0.00241857	0	0.000824075	0.0018451	0.00417192	0	0.0082174	0	0	0	0	0.000991161	0.00113478	0.00960033	0	0	0.00250571	0.0103362	0	0	0.00173578	0	0.00957902	0	0.00434546	0.00220658	0.0166523	0	0	0	0	0.00438657	0	0	0	0	0	0	0.00494213	0
BTBD17	0	0.00286621	0.000697057	0	0	0	0	0	0.000449861	0	0	0	0.00117029	0	0	0	0	0.00151855	0.00328458	0.00288221	0.000808251	0	0.00306013	0	0	0	0	0	0	0.00226033	0	0.00479184	0	0	0	0.000491985	0	0	0	0	0	0	0	0	0.00433496	0.00825864	0	0
GPRC5C	0.00245955	0.0023991	0.0042847	0.00397536	0.00426589	0.0190803	0.00358542	0.00611184	0.00883775	0.00526509	0.00853452	0	0.0017641	0.0140158	0.00908071	0.0168726	0	0.00474515	0	0.00398493	0.0024448	0.0187667	0	0.022658	0.00412659	0.00260228	0	0	0.00397941	0.00652646	0	0.00645854	0.00265616	0.0112172	0	0.00762192	0.00972057	0.0051608	0	0.009038	0.00481308	0.010683	0.00533177	0	0.00216242	0	0.0203614	0
CD300A	0.00180609	0	0.00148762	0.00127513	0	0.00162626	0	0	0.000715228	0	0.00363086	0	0	0	0.0028608	0	0	0	0.00147288	0.00146743	0	0.00155431	0.00276231	0	0	0	0	0	0.00524452	0.0012653	0	0.00452718	0.00323589	0.00463848	0	0	0.000700947	0	0	0	0	0.00340008	0	0	0	0	0	0
CD300LB	0	0	0	0	0	0	0	0	0	0	0	0	0	0	0	0	0	0	0	0	0	0	0	0	0	0	0	0	0	0	0	0	0	0	0	0	0	0	0	0	0	0	0	0	0	0	0	0
CD300C	0	0	0	0	0	0	0	0	0	0	0	0	0	0	0	0	0	0	0	0	0	0	0	0	0	0	0	0	0	0	0	0	0	0	0	0	0	0	0	0	0	0	0	0	0	0	0	0
CD300E	0	0.00118243	0.00237263	0.00360867	0	0.000873186	0	0	0.00145269	0.00100138	0	0	0.00410547	0	0	0	0	0.0023531	0.0028855	0	0	0	0	0	0	0	0	0	0	0	0	0.00211164	0.00082219	0.00498105	0	0.00149243	0	0	0	0	0.00167987	0	0	0	0	0.012033	0.00129933	0
RAB37	0.225563	0.288875	0.313819	0.226047	0.238362	0.196191	0.298346	0.304082	0.287174	0.275555	0.317429	0.253266	0.296882	0.352134	0.329322	0.278986	0.303249	0.263812	0.233411	0.254957	0.261597	0.39241	0.352908	0.331876	0.190094	0.208719	0	0.151264	0.145736	0.207894	0.363361	0.22351	0.356336	0.282947	0.266085	0.32739	0.36225	0.339296	1.92264	0.241386	0.321003	0.250669	0.263133	0.24279	0.199251	0.138974	0.418607	0.427161
CD300LF	0.00633386	0.0084119	0.0215987	0.0258048	0.016655	0.00622442	0.00795555	0.0192141	0.0293211	0.00113183	0.0135505	0.0104956	0.00400384	0.0287634	0.00901722	0.02137	0	0.0222699	0.0221415	0.0185765	0.00887455	0.0213123	0	0.0577566	0.00438885	0	0	0.00621914	0.0252168	0.00650971	0.0171948	0.0158856	0.0063569	0.0162435	0	0.0129308	0.0263166	0.0143892	0	0.00775057	0.0197955	0.0113892	0.033462	0	0.0117327	0.00522184	0.0361719	0
SLC9A3R1	0.0115433	0.00456747	0.00284618	0.00470865	0.00735494	0.00688328	0.0296136	0.0136969	0.0124441	0.0122771	0.013277	0.00764511	0.0175094	0	0.00840632	0.00975485	0	0.00758751	0.0080179	0.00633919	0.0227926	0.0119648	0.01717	0.0136533	0.00303667	0.00421608	0	0.00973864	0.00891033	0	0.0224566	0.00623178	0.0128206	0.00876452	0.00671671	0.00329561	0.00894195	0.00937846	0	0.00754482	0.00721425	0	0	0.0055692	0.021327	0.00655286	0.00784208	0.0408478
NAT9	0.0531558	0.0690105	0.0984745	0.136961	0.113434	0.0624155	0.129696	0.123529	0.178199	0.0558143	0.076631	0.0543055	0.0639153	0.207259	0.0638449	0.156169	0	0.12797	0.148254	0.0859854	0.110604	0.117801	0.0572066	0.180802	0.0916311	0.0275843	0	0.0426545	0.123818	0.0839622	0.0671731	0.185839	0.0957592	0.115944	0.0199334	0.0752171	0.0950691	0.0589855	0	0.102731	0.16026	0.0451571	0.129536	0.0611251	0.0519725	0.0625576	0.104825	0
TMEM104	0.0254408	0.0361048	0.0326312	0.0372677	0.0315757	0.0310963	0.0194725	0.0414768	0.0370537	0.0286619	0.0351701	0.0300723	0.050787	0.0413421	0.0538523	0.0577745	0	0.0432647	0.0352205	0.0431693	0.042883	0.0628466	0.0439713	0.0433688	0.0192039	0.026898	0.110631	0.00413959	0.0104179	0.0155635	0.0201705	0.030336	0.0266049	0.0534607	0.0240913	0.0304475	0.0317894	0.0303425	0	0.0382723	0.0353392	0.0205619	0.048131	0.0249739	0.0277748	0.0264552	0.0714048	0
GRIN2C	0	0.00757753	0.00796821	0.0110511	0.00466844	0.00876387	0.0135358	0.0145865	0.00878393	0.00293784	0.000882335	0.00301429	0.00260263	0	0.0030911	0.00891297	0	0.0119965	0.00162608	0.00167333	0.00431524	0.00171213	0.00596248	0.0124202	0	0.00616032	0	0.00529111	0.00830783	0.00233687	0.00965381	0.00194478	0.00646717	0.00334029	0	0.00217653	0.00486729	0.00837147	0	0.00192766	0.00448136	0	0.0110379	0	0	0	0.00163949	0
FDXR	0.00965833	0.00696071	0.0146261	0.0125854	0.0148972	0.0151604	0.0144927	0.0165777	0.0192326	0.00866814	0.00728148	0.00538793	0.0160629	0.0266469	0	0.0325357	0	0.0235275	0.0155515	0.0213619	0.0146051	0.0103342	0.0137102	0.0459363	0.00147367	0.0147986	0	0.00369234	0.00856936	0.00545614	0.0199005	0.0150058	0.0227319	0.0138078	0	0.0112312	0.0183417	0.0181286	0	0.0021309	0.0149499	0.00446615	0.035468	0.0104164	0.0271672	0.0128947	0.0223116	0.0408478
FADS6	0.019639	0.0445061	0.0552304	0.0322801	0.0261354	0.0303125	0.0307136	0.0545554	0.0485366	0.051105	0.0443773	0.0234352	0.0457159	0.0709941	0.0436405	0.0569278	0	0.0620016	0.0455759	0.0575186	0.0347612	0.063759	0.0453927	0.0645455	0.0104623	0.0206422	0	0.0219766	0.0366973	0.0360781	0.0304892	0.0811825	0.056758	0.0213641	0.0346818	0.0360563	0.0871967	0.0486386	0	0.0436791	0.0592152	0.0175887	0.0488379	0.0298828	0.0190372	0.0328516	0.0665554	0.152217
OTOP2	0	0	0	0	0.00130561	0	0.00203497	0	0.000712649	0.00116559	0	0	0.00172466	0	0	0	0	0	0.00133972	0	0	0	0	0	0	0	0	0	0	0	0	0	0	0	0	0.00244215	0	0	0	0	0	0	0	0	0	0	0	0
OTOP3	0	0	0	0.00108374	0.00133531	0	0	0	0.00339065	0	0.00100337	0	0	0.00418705	0	0	0	0.00217174	0.00154899	0	0	0	0	0	0	0.00367293	0	0	0.00440345	0	0.0025642	0	0.00291958	0	0	0	0	0	0	0.00277828	0	0	0.00612379	0	0	0	0	0
HID1	0.0987865	0.117578	0.14856	0.105295	0.135339	0.106419	0.17531	0.223978	0.164857	0.119839	0.117765	0.0906831	0.177275	0.222257	0.206921	0.215584	0.0989959	0.1997	0.164545	0.158827	0.160913	0.194092	0.077624	0.206437	0.110104	0.0904908	0.110631	0.107755	0.127019	0.134709	0.124285	0.200253	0.189368	0.15526	0.0709343	0.141324	0.166875	0.112382	0.531656	0.150225	0.184996	0.126601	0.182813	0.0920272	0.186377	0.189864	0.204597	0.0623672
CDR2L	0.0310126	0.0212033	0.0208045	0.0299672	0.0241246	0.0312249	0.0359626	0.023057	0.0544418	0.0234516	0.0297768	0.0235747	0.047629	0.0397041	0.049916	0.0301606	0	0.0300742	0.0391355	0.0353295	0.0310908	0.0349258	0.0191207	0.061757	0.0301507	0.0248155	0	0.0324461	0.0201925	0.013109	0.01664	0.0260369	0.0310317	0.0360227	0	0.0432113	0.0292168	0.0280754	0	0.0305456	0.0394093	0.0150321	0.0491456	0.0234328	0.0285417	0.0124617	0.0333198	0
MRPL58	0.0143341	0.0146165	0.0281228	0.0269358	0.0295266	0.034746	0.0432769	0.0492137	0.0403834	0.0362849	0.0260769	0.0256762	0.0296423	0.0561006	0.0229887	0.0595851	0.0989959	0.0543948	0.037421	0.0179649	0.0414947	0.0425092	0.0426927	0.0524602	0.0131084	0.0115202	0	0.00645042	0.0305338	0.0266065	0.0284238	0.0500784	0.0318091	0.0392777	0.0233713	0.0428553	0.0338636	0.0209493	0	0.0202137	0.0531564	0.012804	0.025802	0.0224624	0.0439065	0.0204325	0.043127	0
KCTD2	0.0969196	0.0764178	0.128613	0.175284	0.132603	0.0825483	0.191705	0.17395	0.207463	0.125983	0.137168	0.0800477	0.130182	0.160323	0.0841856	0.190752	0.186388	0.11627	0.175448	0.1186	0.153519	0.153285	0.0886681	0.172144	0.115246	0.0941478	0	0.0559215	0.160458	0.104434	0.122667	0.186736	0.112094	0.124385	0.0820619	0.0981126	0.134457	0.0941082	0	0.110361	0.140328	0.0939612	0.148651	0.0807122	0.148487	0.0653602	0.110669	0.105636
ATP5PD	0.0742874	0.10596	0.099009	0.0966486	0.0820867	0.102069	0.118389	0.125685	0.104206	0.0505124	0.104969	0.0585406	0.0751625	0.100499	0.0938775	0.131208	0.211919	0.113471	0.115012	0.0819412	0.0737961	0.119923	0.058272	0.0773751	0.12414	0.0642868	0.110631	0.135312	0.147848	0.100272	0.0845807	0.105252	0.112832	0.0835282	0.0972652	0.0606718	0.100319	0.0846252	0	0.0838344	0.120456	0.0666654	0.0914471	0.071375	0.0648174	0.0683918	0.0787046	0.186905
SLC16A5	0.00117079	0.00760722	0.00203893	0.00694213	0.00144809	0.0059467	0	0.00671818	0.00139906	0	0	0.00483372	0.00230093	0.00377041	0.00200048	0.00454639	0	0.00436519	0.00300769	0.00779653	0.00190668	0.0020204	0.00224728	0.00993993	0.00200517	0	0	0	0.00292794	0	0	0.00160856	0.00255137	0.00120864	0	0.00271233	0	0	0	0.00228287	0.00478713	0	0.00560469	0	0	0	0	0
ARMC7	0.0224992	0.0184507	0.028399	0.0177858	0.0193429	0.0201281	0.0282864	0.0229928	0.0490856	0.0407563	0.0262504	0.0102759	0.0256951	0.0614227	0.0287916	0.0345812	0	0.0377649	0.036109	0.0240146	0.0312156	0.0270085	0.0344366	0.0456824	0.0304738	0.0167331	0	0.00369234	0.0130567	0.0124319	0.0474095	0.0276811	0.0151143	0.0241426	0	0.0249633	0.0281518	0.0205389	0	0.0159853	0.0441853	0.00935116	0.0168486	0.00927896	0.0187105	0.0305898	0.0310985	0.0656701
NT5C	0.0238084	0.028917	0.0633337	0.101085	0.0854444	0.0390908	0.0455698	0.128474	0.177533	0.0527922	0.0590557	0.0404754	0.0672475	0.257943	0.0430578	0.164996	0	0.210741	0.114533	0.0874907	0.136175	0.0941753	0.0285406	0.1979	0.050243	0.0465547	0.110631	0.0246059	0.0558385	0.0403762	0.0226968	0.113281	0.0372818	0.0747779	0.0110369	0.0579872	0.0598343	0.057591	0	0.0664678	0.120693	0.0421136	0.130222	0.0496375	0.0405907	0.0805247	0.0939593	0.0902423
JPT1	0.100479	0.102484	0.102344	0.11955	0.086009	0.0825244	0.157668	0.124987	0.171829	0.104724	0.162344	0.103725	0.10464	0.151499	0.12005	0.127813	0	0.0994559	0.178139	0.0983566	0.138087	0.127955	0.0881718	0.173473	0.145348	0.114379	0	0.0743683	0.113884	0.106734	0.0815466	0.121084	0.0971872	0.139808	0.0552714	0.0927899	0.125471	0.0884945	0	0.0987863	0.126919	0.0826474	0.107671	0.137069	0.0868724	0.0864105	0.105431	0.0623672
SUMO2	0.030259	0.0179935	0.039254	0.0530206	0.0422704	0.0263892	0.0713951	0.0385994	0.0750133	0.0461916	0.0471731	0.0333353	0.0511217	0.0806663	0.0789291	0.0789576	0	0.0599362	0.0490505	0.048125	0.0636155	0.0627948	0.0318082	0.090233	0.0264716	0.0279749	0	0.0126564	0.0339401	0.0276474	0.0235682	0.0606616	0.0509677	0.0505393	0.0144852	0.041458	0.0564037	0.0524562	0	0.0498548	0.0577174	0.0266871	0.0552026	0.0472968	0.0351401	0.0271217	0.0800014	0.0656701
NUP85	0.0935095	0.0698855	0.0829424	0.0903226	0.101029	0.0694202	0.0682869	0.100832	0.118895	0.0932326	0.077428	0.0846656	0.0655854	0.146277	0.113217	0.126473	0	0.10581	0.0659915	0.11443	0.089154	0.155962	0.0775239	0.140023	0.0730472	0.0808176	0	0.029892	0.0966346	0.0583471	0.0545018	0.112329	0.0775173	0.1015	0.0893173	0.101032	0.0877971	0.0596023	0	0.0676109	0.0930399	0.0514106	0.115887	0.0396739	0.0610324	0.0965481	0.128783	0.186905
GGA3	0.104543	0.122639	0.134441	0.125883	0.133696	0.0948753	0.157173	0.188973	0.185008	0.151519	0.130445	0.0931978	0.141277	0.22358	0.27714	0.164138	0	0.133665	0.143111	0.157029	0.164738	0.184867	0.111698	0.230977	0.141606	0.117579	0	0.0857184	0.115315	0.0673129	0.130485	0.21688	0.140724	0.182369	0.0713825	0.164673	0.193766	0.151802	0	0.211269	0.157027	0.11729	0.128294	0.0732171	0.155425	0.159425	0.192872	0
MRPS7	0.064732	0.0398137	0.0401934	0.0776069	0.0516021	0.0564552	0.084504	0.0816645	0.140984	0.036342	0.0632205	0.0281295	0.0629434	0.126488	0.048816	0.133389	0.204383	0.0963432	0.134367	0.0463769	0.0834524	0.0541875	0.0495226	0.155062	0.0728134	0.0364402	0.188793	0.0364052	0.0782987	0.0346639	0.0554095	0.120317	0.0505602	0.0664297	0.0266118	0.0575804	0.105438	0.0805891	0	0.119287	0.101775	0.0292198	0.0950711	0.0564771	0.0526752	0.0870533	0.0652957	0.0623672
MIF4GD	0.0186886	0.0186087	0.0213905	0.0224593	0.0129201	0.0138948	0.0239601	0.0331752	0.0455218	0.00852516	0.0254775	0.0146842	0.0283623	0.0967229	0.0297462	0.0568134	0	0.0440933	0.0232807	0.0271044	0.0397809	0.0345038	0.014292	0.0257913	0.0142646	0.00690103	0	0.0032219	0.029495	0.00718674	0.0099294	0.0518512	0.0111978	0.00908871	0.0305369	0.0172773	0.0189603	0.0207418	0	0.022779	0.030935	0.0225935	0.0364224	0.0172567	0.00700414	0.0264696	0.0237419	0.0995147
SLC25A19	0.0304442	0.0268709	0.019814	0.0218195	0.0276294	0.0211677	0.0322976	0.00733098	0.0260875	0.00910231	0.0211998	0.0202659	0.0126714	0.0287044	0.0136441	0.0297855	0	0.0119949	0.021168	0.0183911	0.0224034	0.0184273	0.0110248	0.0169261	0.00785414	0.0195699	0	0.00911924	0.0214333	0.0108812	0.00789045	0.0209702	0.0160637	0.025237	0.0202957	0.0222657	0.0301728	0.0173857	0	0.0204238	0.0147142	0.0130283	0.0242676	0.031579	0.014314	0	0.0255201	0
GRB2	0.221011	0.240446	0.294272	0.256627	0.272526	0.213757	0.324937	0.339817	0.350686	0.280912	0.356333	0.2389	0.290836	0.349875	0.274906	0.344155	0	0.304477	0.373088	0.31646	0.321371	0.397952	0.292137	0.325049	0.257476	0.22244	0.507747	0.232296	0.26434	0.25198	0.240089	0.353562	0.225848	0.304939	0.261035	0.290531	0.312491	0.227124	0	0.310609	0.355769	0.211548	0.267089	0.188	0.275083	0.407862	0.368867	0.273081
TMEM94	0.13844	0.178222	0.17774	0.156256	0.172671	0.127118	0.174593	0.170498	0.190425	0.14324	0.148033	0.142425	0.124837	0.234404	0.172128	0.187089	0	0.156034	0.151887	0.204951	0.155902	0.174658	0.0835848	0.156254	0.169079	0.136882	0.474015	0.123268	0.153874	0.171536	0.115211	0.201996	0.175361	0.216635	0.0740894	0.144473	0.220705	0.214991	0	0.12685	0.168426	0.124053	0.169568	0.0985722	0.129889	0.178794	0.207118	0.106518
CASKIN2	0.00774077	0.00118615	0.0137686	0.00587381	0.0133143	0.012743	0.0166808	0.00745135	0.00730675	0.00539567	0.0105378	0.00615007	0.0067657	0.00558126	0.0190245	0.0058467	0	0.0128603	0.00394458	0.0139304	0.00197181	0.0148957	0.0134655	0.00249756	0.00776772	0	0	0.0213581	0.00879423	0.00649885	0.00697241	0.00971021	0.0150439	0.0029111	0.0102917	0.00676908	0.00964762	0.00510343	0	0.00954127	0.0121619	0.00374329	0	0.00999106	0.00719573	0.00844984	0.0103463	0
TSEN54	0.0832152	0.0597507	0.0805223	0.0670826	0.0797936	0.0948434	0.0940995	0.116433	0.124022	0.0511234	0.0774483	0.0349587	0.0863207	0.138792	0.148091	0.0886373	0	0.137113	0.0954163	0.114897	0.115533	0.0867939	0.039126	0.0874749	0.0813337	0.0863796	0.110631	0.047231	0.0690193	0.0891949	0.0797095	0.118872	0.0745056	0.107217	0.0338655	0.100492	0.148145	0.092647	0	0.11663	0.123645	0.0482999	0.149539	0.0396953	0.0910781	0.0711979	0.135812	0.0902423
LLGL2	0.0194012	0.0167752	0.00990487	0.0143239	0.017766	0.0104638	0.031429	0.0153269	0.0172173	0.00742112	0.0166429	0.00426367	0.0163289	0.0265701	0.0214534	0.00779627	0	0.0233733	0.0037621	0.00692944	0.0117125	0.0247119	0.00769866	0.0132158	0.0175109	0.010206	0	0.00563386	0.0128851	0.0244851	0.00358279	0.00972391	0.0215351	0.0224538	0	0.00781203	0.00959087	0.0202526	0	0.00961031	0.0101664	0.0329691	0.0228246	0	0.0162178	0.0108775	0.00992657	0
MYO15B	0.00919353	0.00906069	0.0114158	0.0119999	0.0192135	0.0149397	0.00660085	0.0118203	0.016114	0.00346851	0.00442996	0.00237586	0.0125147	0.0109355	0.0298496	0.00215637	0	0.0123813	0.00435347	0.00755973	0.00729405	0.00526966	0.00192078	0.0261228	0.00260534	0.00539397	0	0.00510988	0.0171621	0.00804736	0.00475769	0.0312405	0.0187045	0.0188612	0.025087	0.013755	0.0134615	0.00672623	0	0.00300257	0.0160183	0	0.0109829	0.00452138	0.00633281	0	0.0116229	0.0995147
RECQL5	0.0563823	0.0683554	0.0593258	0.0490115	0.0673658	0.0493883	0.0410377	0.0531587	0.0712713	0.0645142	0.066613	0.050407	0.0393358	0.0845956	0.0693193	0.0664962	0	0.0702854	0.0461947	0.0698294	0.0546431	0.0653942	0.0446961	0.0620566	0.0676982	0.0550553	0	0.0379583	0.0476078	0.0497719	0.0499198	0.0600954	0.0618549	0.0577494	0.0711143	0.0824485	0.0584654	0.0530929	0	0.0648079	0.0635147	0.0350994	0.0409546	0.039029	0.0521143	0.0251251	0.0824752	0.0623672
SMIM5	0	0	0.000540914	0	0	0	0.00175714	0	0.0019974	0.00230713	0	0	0	0	0	0	0	0	0	0.00162692	0	0	0	0	0	0.0101259	0	0	0.00486079	0	0	0.00216134	0	0	0	0	0	0	0	0	0	0	0	0	0	0	0	0
SMIM6	0	0	0	0.00127112	0.00139946	0	0	0	0	0.00372658	0	0	0	0	0	0	0	0	0	0	0	0	0	0	0.00406631	0	0	0	0	0.00178184	0	0	0	0	0	0	0	0	0	0	0	0	0	0	0	0	0	0
SAP30BP	0.098008	0.110923	0.141465	0.119433	0.105158	0.106611	0.0958093	0.174359	0.152808	0.130334	0.142287	0.0999895	0.114238	0.285248	0.211641	0.148853	0.0909778	0.173199	0.129694	0.133619	0.137729	0.174632	0.115351	0.181811	0.13101	0.12654	0	0.0918186	0.082627	0.120661	0.0748382	0.168406	0.127617	0.11672	0.0643496	0.139703	0.127923	0.107839	0	0.138534	0.145259	0.0988466	0.123125	0.107095	0.03472	0.181338	0.199657	0.0656701
ITGB4	0.0221313	0.0251334	0.0329234	0.0242727	0.0240851	0.0216074	0.0337378	0.0424275	0.0239248	0.00872903	0.0275201	0.0308361	0.0259892	0.0266012	0.0172645	0.03916	0	0.022184	0.0332766	0.00838128	0.0107984	0.0452051	0.0272048	0.0316743	0.0121517	0.00731884	0.223758	0.0486381	0.0413719	0.0219494	0.0156244	0.0288052	0.0422998	0.0169066	0.00831298	0.029367	0.0188186	0.0331898	0	0.0635518	0.0212509	0.0121263	0.0410951	0.0122441	0.0361312	0.0238459	0.0176991	0
GALK1	0.00652012	0.0203481	0.017052	0.0180802	0.00787282	0.0125322	0.00552762	0.0220982	0.0303833	0.0150306	0.0121121	0.0143242	0.01614	0.064701	0.0391208	0.0228428	0	0.0217051	0.0226634	0.0108534	0.0221125	0.0188361	0.0048833	0.0159224	0.00313575	0.0120638	0	0.0224405	0.0152113	0.0212144	0.0291743	0.0372002	0.0112136	0.00680625	0	0.0127914	0.00885633	0.0189202	0	0.0132162	0.0291123	0.00349254	0.0354881	0.00425606	0.0115043	0.00975072	0.010381	0
H3F3B	0.248064	0.169493	0.253685	0.259424	0.243225	0.262408	0.419007	0.393321	0.458814	0.197799	0.42634	0.180251	0.263043	0.589799	0.212906	0.372409	0	0.360817	0.704045	0.254454	0.331177	0.41589	0.127804	0.508758	0.436654	0.22949	0	0.162948	0.283711	0.208445	0.138	0.398685	0.198131	0.322251	0.104082	0.180121	0.243892	0.206459	0	0.342058	0.335786	0.104681	0.422874	0.140751	0.234431	0.308072	0.213425	0.364273
UNK	0.188118	0.17571	0.233283	0.207344	0.2201	0.175721	0.199863	0.262762	0.263406	0.195089	0.204124	0.272086	0.249381	0.29239	0.347159	0.254367	0.369882	0.313101	0.275438	0.268794	0.269159	0.263613	0.306567	0.349128	0.194571	0.16423	0.489605	0.0947777	0.171804	0.198796	0.190522	0.215978	0.201949	0.22489	0.237868	0.249057	0.254332	0.234985	0	0.235338	0.263884	0.137804	0.212019	0.17807	0.242112	0.296053	0.297523	0.103215
UNC13D	0.0184407	0.0117911	0.0151751	0.0119504	0.0116285	0.0199226	0.0557977	0.0173781	0.0179745	0.0236015	0.0184452	0.00473674	0.0167378	0.0104198	0.0138118	0.00331288	0	0.0162929	0.0081274	0.0093914	0.0157641	0.0269897	0.00941339	0.0132928	0.0239738	0.0166391	0.188793	0.047685	0.00904515	0.0111356	0.00970207	0.0094139	0.0127576	0.0170861	0.0031553	0.0298906	0.0278826	0.0117192	0	0.0109311	0.0272071	0.028117	0.0175623	0.026319	0.007101	0.0296631	0.0165011	0.128037
WBP2	0.22758	0.197812	0.174307	0.203688	0.185233	0.225707	0.427205	0.229369	0.271488	0.192449	0.266028	0.163996	0.259908	0.227879	0.187491	0.158751	0.360358	0.140559	0.38101	0.175843	0.221289	0.280048	0.158261	0.265441	0.346515	0.240907	0.188793	0.23513	0.248094	0.155203	0.209998	0.269937	0.210988	0.141943	0.172194	0.145096	0.25212	0.201907	0	0.148446	0.181556	0.176295	0.241388	0.239759	0.283432	0.313933	0.136871	0.357269
TRIM47	0.00672614	0.0027379	0.00549617	0.00411404	0.00480905	0.00573484	0.00698172	0.00697484	0.00776649	0.0034989	0.00556028	0.00582716	0.0057323	0	0.00337778	0.00721216	0	0.00614393	0.00451983	0.00440656	0.00924002	0.0102025	0.00455914	0.00458304	0	0	0	0.0245696	0.00859804	0.00617064	0.0106875	0.00352516	0.0022465	0.00725803	0.00766836	0.00225651	0.00714068	0	0	0.0124209	0.00579013	0.00204428	0	0	0.00214494	0.011139	0.00190053	0
TRIM65	0.0186698	0.0370514	0.0470723	0.0333274	0.0354413	0.0334972	0.0246917	0.0430304	0.0690288	0.0287688	0.0468321	0.038968	0.0401571	0.07524	0.0499368	0.0563324	0	0.0668882	0.0546312	0.0499432	0.0643751	0.0677556	0.0193335	0.0666243	0.0316932	0.0305116	0	0.0242995	0.047019	0.0408064	0.0356623	0.0805221	0.0358102	0.0750638	0.0233643	0.0491665	0.0698425	0.0376992	0	0.0579934	0.0523235	0.0226086	0.0653166	0.0195093	0.014396	0.0378266	0.0520398	0.0656701
MRPL38	0.00276204	0.00215015	0.00088727	0.00205838	0	0	0.00981821	0.00519926	0.00450047	0.00194228	0	0.00086987	0.00947674	0	0	0.00199515	0	0.00424502	0.00789885	0.00447278	0	0.0019181	0	0.0102831	0	0.00280635	0.223758	0.00640153	0	0	0.00260016	0.00789117	0.00190476	0	0	0.00128809	0.00406603	0.0030203	0	0	0.00397702	0.00961455	0.0117831	0	0.00499104	0	0.00766904	0
AC087289.3	0.0083892	0.0308587	0.0242776	0.0115268	0.0217042	0.0153375	0.0136762	0.0278601	0.0141801	0.0214039	0.00870818	0.0108303	0.021471	0.0146218	0.0214518	0.0203444	0	0.0200952	0.0123015	0.0176748	0.0345231	0.0250422	0.0196975	0.016906	0.0135866	0.0137174	0	0.004197	0.0053204	0.00388313	0.00918935	0.0162753	0.0348815	0.0235186	0.027219	0.0409514	0.0238584	0.0115855	0	0.0155286	0.019044	0.0154828	0.0238262	0.00932377	0.0186663	0.0237576	0.05649	0
FBF1	0.0270431	0.0360163	0.0680341	0.0559832	0.0467312	0.0367613	0.0697504	0.0708652	0.108091	0.0663217	0.0515381	0.0212413	0.0349145	0.104753	0.0924831	0.0877398	0	0.0824321	0.0683961	0.0481917	0.0521515	0.091949	0.0444783	0.108466	0.0315952	0.0341289	0	0.0146859	0.044983	0.0412616	0.0596074	0.133911	0.0549025	0.0835388	0.0189464	0.0386517	0.07061	0.0363726	0	0.0505579	0.071686	0.0488808	0.0582697	0.0205901	0.0316433	0.0615027	0.157191	0.0408478
ACOX1	0.1064	0.111134	0.145214	0.120888	0.147187	0.1077	0.131543	0.136302	0.148258	0.13094	0.156022	0.13142	0.145926	0.123822	0.10725	0.161541	0.14149	0.167207	0.172785	0.149759	0.151982	0.164423	0.108985	0.137818	0.145907	0.11748	0	0.102178	0.0921857	0.104613	0.0870025	0.185544	0.101224	0.165021	0.069178	0.127773	0.113862	0.117641	0	0.136609	0.1515	0.117178	0.155043	0.0923112	0.100984	0.0940021	0.140255	0.20515
TEN1	0.0207045	0.0199291	0.0214794	0.0164246	0.0198901	0.0190996	0.0169617	0.0301348	0.0266174	0.00499281	0.0120617	0.0135447	0.0139924	0.0330138	0.0102171	0.0215335	0	0.0263292	0.0190714	0.0187421	0.0179813	0.0263913	0.00884518	0.0402438	0.00799078	0.0227982	0	0.0214187	0.0131333	0.00577784	0.0206117	0.0172172	0.0177387	0.00575652	0	0.0170156	0.0100359	0.0219085	0	0.01019	0.0130438	0.0114176	0.0195164	0	0	0.0342691	0.0115315	0
CDK3	0.0211552	0.012487	0.035335	0.022545	0.032308	0.0379002	0.028509	0.0321162	0.0317936	0.0322329	0.0270469	0.0164699	0.0317629	0.0239069	0.058436	0.0279488	0	0.0198518	0.0278019	0.0431311	0.0218204	0.0293268	0.0304773	0.0425955	0.0188356	0.0299682	0	0.0262664	0.0228736	0.042652	0.0201559	0.0342575	0.0525529	0.0251937	0.0110522	0.0517183	0.0151169	0.0183595	0	0.0318407	0.0109504	0.028222	0.0154396	0.0343496	0.0541661	0.0492776	0.0496876	0
EVPL	0	0.00201727	0.00503537	0.00089866	0.000887901	0.00261707	0.00176156	0.00360246	0.00117348	0	0.00215872	0	0.00388149	0.00702423	0	0	0	0	0	0.00144112	0.00152081	0.00211841	0	0.012292	0	0	0	0	0.00306945	0.00411195	0	0.00169207	0.00355474	0.00204696	0	0.00451012	0.00203929	0	0	0	0.00098558	0	0	0	0	0	0	0
SRP68	0.0755606	0.11878	0.091968	0.0815295	0.0819923	0.074555	0.104316	0.121465	0.112164	0.100451	0.094221	0.0895529	0.0793729	0.159914	0.134751	0.0926363	0	0.0866419	0.127771	0.0873475	0.0650498	0.107558	0.0613605	0.0913313	0.124929	0.055509	0	0.0721816	0.0952903	0.0688842	0.0685577	0.093026	0.107189	0.0696574	0.0328438	0.0824108	0.100195	0.093461	0	0.0561587	0.100869	0.0675207	0.100402	0.04759	0.0700558	0.0589045	0.0921813	0.17209
ZACN	0.00230987	0	0.00106664	0.00799521	0.00524738	0.00380913	0.00443037	0.00210053	0.00742203	0	0.00144745	0	0.00186508	0.00431494	0	0	0	0.00520405	0	0.00371819	0	0	0	0.00414757	0.00147418	0	0	0	0.00558935	0	0	0.00200191	0.00234567	0.00668321	0	0	0.00135592	0	0	0	0.0011258	0	0.00532562	0.00642685	0.00618466	0	0.00209317	0
EXOC7	0.198389	0.21893	0.249784	0.231704	0.253111	0.182953	0.233171	0.278974	0.432538	0.15724	0.251407	0.171481	0.256148	0.525396	0.330841	0.341361	0	0.315613	0.301817	0.276421	0.324113	0.336107	0.22885	0.398686	0.175164	0.187	0.155217	0.134122	0.206573	0.173199	0.233254	0.408172	0.219844	0.233382	0.117987	0.257337	0.288788	0.206104	0	0.229299	0.301947	0.19228	0.33196	0.196508	0.14228	0.267766	0.427414	0.195878
FOXJ1	0	0	0.00115478	0	0	0	0.00195631	0	0.000659843	0	0	0	0	0	0	0	0	0	0.00141301	0.00361918	0	0	0	0.00728442	0	0	0	0	0	0.00432471	0	0.00210646	0.00669758	0.00150549	0	0	0.00115896	0	0	0	0	0	0	0	0	0	0	0
RNF157	0.463589	0.369667	0.522527	0.422049	0.464563	0.453636	0.609039	0.608766	0.623171	0.510402	0.601204	0.429316	0.538813	0.629962	0.531975	0.636354	0.397344	0.544248	0.550205	0.539145	0.553911	0.746088	0.600849	0.652064	0.499674	0.379777	0.864043	0.284249	0.557686	0.38216	0.447973	0.745583	0.562316	0.622415	0.51013	0.585019	0.610419	0.599787	0	0.583701	0.585636	0.628262	0.493329	0.442259	0.519267	0.575199	0.636628	0.821256
UBALD2	0.0217042	0.0490965	0.0374986	0.0447126	0.0412466	0.0306875	0.0548664	0.0363347	0.0651246	0.0510051	0.0408856	0.0398073	0.0666617	0.0418616	0.0152458	0.0541123	0	0.0392971	0.062632	0.0551022	0.0550846	0.0364167	0.04567	0.063936	0.0510532	0.0253166	0.223758	0.0521223	0.0487393	0.0256126	0.0341317	0.0609292	0.0555563	0.0499466	0.0382427	0.0550949	0.0382767	0.025779	0	0.0315023	0.0410523	0.0376118	0.0389946	0.0631414	0.0409148	0.0333383	0.0567486	0.134943
QRICH2	0.106942	0.132038	0.106369	0.0986742	0.0989269	0.0781482	0.165919	0.143228	0.114305	0.144741	0.101655	0.119868	0.115608	0.160955	0.102955	0.148954	0	0.135033	0.10669	0.104097	0.0813625	0.118852	0.147471	0.131094	0.0898712	0.0915747	0.188793	0.0756485	0.0880238	0.0663379	0.173349	0.147645	0.15731	0.147052	0.117496	0.119345	0.175338	0.179167	0	0.160295	0.147117	0.108865	0.108654	0.149117	0.161889	0.073437	0.14878	0.35209
PRPSAP1	0.273862	0.293235	0.265765	0.267391	0.309168	0.271066	0.432338	0.327353	0.321669	0.362873	0.275705	0.345488	0.236034	0.342754	0.342162	0.306794	0.259758	0.292308	0.258235	0.273948	0.345055	0.290647	0.329258	0.237128	0.317307	0.268951	0	0.261988	0.332005	0.283312	0.264612	0.378253	0.346075	0.382827	0.207175	0.298663	0.419872	0.437112	0	0.318932	0.310986	0.177646	0.264276	0.304378	0.346829	0.213295	0.316101	0.735
SPHK1	0	0	0.00316373	0.00323657	0.00343199	0.00104796	0.00336379	0.00752326	0.00365418	0.00124407	0.00170791	0	0.00103523	0.0157275	0	0.0026587	0	0.00764997	0.00159889	0.00426598	0.00310311	0.00110779	0	0	0	0	0	0	0.00397628	0	0	0	0.00384954	0.00161542	0	0.0042452	0	0.00534236	0	0	0	0	0	0.0040158	0.00289338	0.0138297	0.00425641	0
UBE2O	0.461523	0.425392	0.488005	0.346632	0.394005	0.319706	0.471402	0.483453	0.528716	0.493077	0.473099	0.423477	0.526687	0.513148	0.55037	0.523346	0.21659	0.597774	0.443466	0.570712	0.490751	0.566715	0.431589	0.540797	0.447479	0.415397	0.678398	0.295012	0.342651	0.388318	0.48205	0.502681	0.423773	0.525911	0.40337	0.482193	0.536354	0.5089	0.586186	0.464385	0.54522	0.380163	0.410294	0.31041	0.493784	0.627936	0.564186	0.461255
AANAT	0.00152146	0	0.00636635	0.00128022	0.0053927	0.0026429	0.001193	0.010678	0.0072294	0.00157055	0.00419502	0.00262741	0.00753083	0.0038961	0.00341221	0.00479464	0	0.00859728	0.00307951	0.00753311	0.0070502	0.0105526	0.00880582	0	0	0.00897714	0	0.00624553	0.00537064	0.00398206	0	0	0	0.00112391	0.016884	0.00937479	0.0049684	0.00562195	0	0.00622214	0.00675942	0.00461407	0	0.00607696	0.00165661	0	0	0
RHBDF2	0.00256686	0.00125	0.00437704	0.001721	0.00371359	0.00957715	0.0134427	0.0098625	0.00696054	0.00187221	0.00492085	0.00260597	0.0046565	0.00408231	0.0108953	0.00336676	0	0.00550209	0.00329908	0.00330258	0.000981477	0.0105704	0	0.0109073	0.00449158	0.00156801	0	0.00816078	0.00614483	0.00382674	0.010198	0.00932704	0.00635337	0.00384887	0.0081931	0.00669696	0.0058725	0.00494639	0	0	0.00967033	0.00722543	0	0	0.00313441	0.00732959	0	0
CYGB	0.0714101	0.0881609	0.0972625	0.0659169	0.05629	0.116601	0.168083	0.137478	0.15137	0.0995854	0.163097	0.0731695	0.113354	0.109563	0.070165	0.0932432	0.14149	0.0810032	0.187816	0.0897579	0.105353	0.126123	0.0813986	0.122009	0.139457	0.139557	0	0.0409183	0.0813545	0.0575516	0.0970156	0.146129	0.0942686	0.107832	0.103003	0.0621445	0.112734	0.132419	0	0.117228	0.091634	0.05665	0.0786967	0.117245	0.139479	0.0793199	0.0505281	0.0408478
PRCD	0.0365439	0.0647404	0.056542	0.0429292	0.0475844	0.0416752	0.0738946	0.0921659	0.0622231	0.0521558	0.0462147	0.0596018	0.062287	0.102769	0.0762642	0.0449568	0.0758001	0.0474673	0.0666027	0.0585515	0.0521368	0.0743061	0.0489338	0.0344273	0.0386276	0.0422803	0.481643	0.0705558	0.0674376	0.0713559	0.0493026	0.0413141	0.0925461	0.0838508	0.043627	0.0400922	0.0373285	0.0602926	0	0.063026	0.0501804	0.0490225	0.0864832	0.0421587	0.0561055	0.077181	0.0571087	0
AC015802.6	0	0	0.00128891	0.00821833	0.00258009	0	0.00237011	0	0.00458904	0.00489486	0.000693452	0	0	0	0	0.00906624	0	0.0023531	0.0046214	0	0.0015902	0	0	0	0	0	0	0	0	0	0	0.00122978	0.00173107	0.00256778	0	0	0	0	0	0.00534357	0.00424658	0	0	0	0	0	0.00242233	0
ST6GALNAC2	0	0	0.003087	0.0119587	0.00468202	0.00141785	0	0.00466385	0.00344076	0	0	0.0019803	0	0.0110735	0	0.00924647	0	0.0106249	0	0.00630984	0.00446963	0.00426744	0	0.0118964	0.00413799	0.00265649	0	0	0.00484826	0	0	0.0116625	0.00180325	0.00550914	0	0.00406113	0.00393307	0	0	0.00740289	0.00400483	0.0146	0.00439207	0	0	0	0.00442353	0
ST6GALNAC1	0	0	0	0	0.00292809	0	0.00105123	0	0	0	0.000973406	0.000993489	0	0.0079547	0	0.00204029	0	0.00080416	0	0.000885825	0	0.0034458	0	0	0	0	0	0	0	0.0104431	0	0.00815479	0	0	0	0	0	0	0	0	0.0021502	0	0	0	0	0.00573455	0.00166857	0
MXRA7	0.147553	0.0834266	0.151324	0.164622	0.142309	0.121276	0.189809	0.217986	0.212142	0.129877	0.208685	0.11266	0.175598	0.300839	0.109453	0.262569	0.236099	0.185567	0.26421	0.177539	0.170888	0.231195	0.13184	0.299958	0.183175	0.116787	0	0.0941852	0.170293	0.0818475	0.183051	0.194404	0.116822	0.171089	0.0877288	0.138675	0.185082	0.130118	0.573683	0.135225	0.169834	0.130038	0.167701	0.140201	0.10909	0.184124	0.189133	0.176789
JMJD6	0.036134	0.0296429	0.04176	0.0611149	0.0457265	0.0442594	0.245346	0.0576023	0.0835786	0.0570407	0.0491176	0.0318969	0.0436304	0.0555286	0.0335358	0.0510568	0.0758001	0.0346671	0.0720463	0.0453375	0.0416883	0.0426406	0.0386056	0.0610745	0.0699068	0.0437537	0	0.0443192	0.0454718	0.0528143	0.0458483	0.0599783	0.040258	0.087484	0.0189747	0.0478945	0.107555	0.078292	0	0.0625723	0.0635016	0.0297908	0.0570553	0.0730391	0.0839986	0.0994916	0.0697069	0.43475
METTL23	0.0102687	0.0128137	0.0131157	0.0382486	0.0191539	0.0131513	0.0199651	0.0126644	0.0354816	0.028444	0.0247519	0.0225938	0.0206914	0.0203424	0.0258996	0.0310786	0.148678	0.0352934	0.0275344	0.0121196	0.0329577	0.02691	0.0216296	0.0315641	0.0160858	0.0142467	0	0.00355596	0.023612	0.0103151	0.00782188	0.026043	0.0235866	0.0259518	0	0.0341911	0.0141528	0.0105518	0	0.0123987	0.0377174	0.0113442	0.0381356	0.0047324	0.016797	0.00377717	0.0344081	0
AC005837.2	0.00717344	0.00169631	0.00443073	0.022518	0.0179568	0.00824813	0.0070144	0.00602417	0.00531973	0.00288397	0.00607418	0.00755151	0.00430826	0	0.00293341	0.00840511	0	0	0.0153928	0.00819789	0.0120157	0.00459166	0.00523297	0.0116691	0.00676207	0	0	0	0.00922343	0.0129348	0.011621	0.00884458	0.00309944	0.0090554	0.00502031	0.0101155	0.0074747	0.00299753	0	0.00789468	0.00171697	0.00812439	0.00532562	0.0107526	0.00597222	0.0145565	0.0151129	0
SRSF2	0.110546	0.142133	0.181915	0.220618	0.227838	0.172444	0.229965	0.250875	0.265918	0.136968	0.181126	0.105193	0.183588	0.323899	0.204995	0.299018	0.183365	0.211889	0.2344	0.164526	0.19902	0.138769	0.0914896	0.256154	0.200378	0.121486	0.223758	0.117532	0.256644	0.152537	0.188251	0.277623	0.165051	0.15561	0.0673848	0.128268	0.155196	0.167427	0	0.18849	0.205542	0.0657325	0.213572	0.110819	0.125139	0.161826	0.198809	0
MFSD11	0.210193	0.204784	0.293647	0.193705	0.22044	0.174039	0.248778	0.226101	0.313237	0.270384	0.219632	0.26765	0.209929	0.437856	0.296147	0.227727	0.112924	0.328185	0.211542	0.207883	0.267808	0.31672	0.238856	0.324944	0.193323	0.186496	0.155217	0.149795	0.26965	0.141661	0.230664	0.433247	0.282459	0.376763	0.263976	0.289959	0.302676	0.314865	0	0.336285	0.272798	0.211126	0.3701	0.181899	0.266662	0.258331	0.326741	0.330458
MGAT5B	0.0670004	0.062187	0.0907466	0.0498943	0.0673748	0.0610355	0.058179	0.110041	0.105582	0.0570234	0.0557024	0.0591213	0.105045	0.104255	0.0562684	0.0836614	0.115345	0.11543	0.080606	0.0594606	0.0742538	0.0900463	0.084288	0.0927158	0.0747904	0.0421881	0.245509	0.0752463	0.0400875	0.0603304	0.102783	0.106844	0.0957469	0.132298	0.0707723	0.124501	0.102438	0.10172	0.531656	0.0888649	0.0769044	0.0908154	0.0596834	0.0601794	0.140557	0.0944717	0.118472	0.0995147
SEC14L1	0.277762	0.269509	0.386266	0.319785	0.311326	0.280692	0.334521	0.430579	0.440363	0.326327	0.427787	0.343738	0.320715	0.511693	0.360095	0.403937	0.395284	0.42806	0.377561	0.298896	0.412529	0.560945	0.312501	0.510557	0.389584	0.263794	0.155217	0.280275	0.325828	0.273854	0.256861	0.477237	0.276592	0.411575	0.261238	0.385852	0.389206	0.279425	0	0.410453	0.382239	0.358677	0.413151	0.253038	0.28849	0.566873	0.388925	0.546385
TNRC6C	1.08108	0.991806	1.04536	0.951121	1.05373	0.97235	1.04743	1.03972	1.12228	1.11998	1.07524	0.971237	0.98436	1.07946	1.14438	1.14171	0.559385	1.23896	1.00424	1.25433	1.00969	1.14324	0.972613	1.10653	0.943666	1.0402	0.948746	0.928554	0.945346	1.00132	0.909334	1.06905	1.01118	1.08076	0.889362	1.20787	1.08878	1.07985	0.586186	0.989243	1.09124	0.892705	0.991914	0.953141	1.05286	1.21782	1.20687	0.965852
TMC6	0.00485403	0.00863504	0.00380605	0.00430176	0.00639091	0.00843795	0.00862894	0.00704086	0.00432645	0.00675453	0.00191992	0	0.006038	0	0.00682953	0	0	0.0049957	0.00110642	0.00178959	0.00417138	0.0139507	0.00438356	0	0.00519079	0.00282213	0	0.006402	0.00436034	0.00219625	0.0155463	0.0102118	0.00742242	0.00996498	0	0.000966192	0.00459069	0.00248792	0	0	0	0.00415244	0	0	0.0188222	0.00302832	0.00319077	0
TMC8	0	0	0.0043024	0.00571232	0.00219115	0	0.00859541	0.00587835	0.00437086	0.00124407	0.00210752	0	0.00313999	0.00600018	0.00722623	0.00647058	0	0.00354725	0.00139698	0.00506476	0.00861455	0.0021416	0	0.00338228	0	0.00440661	0	0	0.00526256	0.0044104	0.00631936	0.00180171	0.00583468	0.00338063	0	0.0021421	0.00267894	0	0	0	0.00276295	0.00304297	0	0	0	0.00989362	0.00532857	0.0656701
C17orf99	0	0.0020051	0.00632451	0.0120641	0.00393511	0.00634913	0	0.00204053	0.0032716	0	0.00114538	0	0.00298391	0.00486046	0	0	0	0	0.00119595	0.00387952	0.00133646	0.00582938	0	0.00359812	0.00692722	0	0	0.0024135	0.0110991	0.00619481	0	0.00235649	0.00307535	0	0	0	0.0014958	0	0	0.00533769	0.00190795	0	0	0	0	0.00423352	0.00310313	0
SYNGR2	0.0111987	0.00801413	0.0171871	0.0273018	0.0182824	0.0208139	0.0145358	0.0289156	0.0341299	0.0136958	0.0161288	0.012099	0.0228964	0.0210487	0.0252822	0.0183782	0	0.0161234	0.0352366	0.0232031	0.0185595	0.0202352	0.0127193	0.0282056	0.00783935	0.027542	0	0.0337864	0.0167319	0.0283517	0.0307554	0.0355797	0.0191118	0.00705139	0.008143	0.0134932	0.0271015	0.0342611	0	0.0192511	0.0143827	0.00655076	0.0190838	0.00804791	0.0188754	0.0528509	0.00913867	0
TK1	0.00313166	0.00831531	0.000779223	0	0.00132544	0	0.0018845	0.00730092	0.00162046	0	0	0	0.00109274	0	0	0	0	0	0.00115131	0.000903048	0.00277152	0	0	0	0.00147418	0	0	0	0	0.00243867	0.00616827	0.00188981	0	0.00335358	0	0	0.00336403	0	0	0.00293261	0	0	0.00307346	0	0	0	0.00107835	0
AFMID	0.100875	0.0650895	0.088448	0.0927966	0.086802	0.0784122	0.0593809	0.11124	0.090996	0.0628275	0.0534322	0.0984541	0.0640692	0.123677	0.117004	0.116207	0	0.157548	0.100902	0.0978151	0.10332	0.109101	0.0889456	0.113018	0.0911784	0.094356	0	0.0612321	0.0812173	0.0798195	0.090953	0.0971448	0.0669515	0.0876344	0.105386	0.121759	0.0767096	0.0665128	0	0.0829618	0.101604	0.058318	0.0911418	0.0409564	0.0586664	0.142334	0.122457	0.155912
BIRC5	0	0.00511322	0.000995065	0.00370337	0	0.00259631	0.00171355	0.00604812	0.00518451	0.00562051	0.00362587	0	0	0	0	0.00267319	0	0.00342959	0	0.00106828	0.00687593	0.00255829	0.007099	0	0	0.0038488	0	0	0.00213096	0.00486388	0.00440048	0.00550033	0.00124764	0.00181618	0	0.00477922	0.00533493	0.00283734	0	0	0.00108887	0	0.0229966	0	0	0	0.00739845	0
TMEM235	0.00516216	0.010739	0.00142398	0.0041574	0.00190033	0.00402148	0.00381017	0.00249956	0.00561801	0	0.00256782	0.00580407	0.00950675	0	0	0.00333203	0	0.00470362	0.00279786	0	0	0.00613704	0	0.00373169	0.00599139	0.0116754	0	0	0.00141652	0.00719929	0.0104135	0.00688157	0.0103805	0.00811988	0.0120703	0.00469286	0.00382995	0.00305625	0	0	0	0.00558144	0	0	0	0.00782361	0.00689273	0
SOCS3	0	0	0.0014486	0	0.00482472	0.004822	0.00630256	0	0.00288399	0	0.00109447	0.00106015	0.00184336	0.00573234	0	0.00844479	0	0.00224213	0.00363058	0.00310312	0	0.00728725	0.00259069	0.0116491	0.00188063	0.00558612	0	0	0.00187043	0.00627638	0.00245791	0	0.00536585	0	0	0.00151749	0.0020008	0	0	0.0054373	0.00130821	0.00234166	0.00955034	0	0	0	0.00434383	0
PGS1	0.0688457	0.0886267	0.106102	0.119485	0.0765148	0.107252	0.131364	0.133517	0.188624	0.0812815	0.118452	0.0655567	0.113817	0.180914	0.124371	0.145721	0.246129	0.141969	0.117556	0.101907	0.137958	0.123556	0.0780059	0.173322	0.0939573	0.0705443	0.110631	0.084367	0.0683343	0.0462915	0.0777487	0.119282	0.0928494	0.146533	0.0516167	0.146877	0.152478	0.124213	0	0.106033	0.118814	0.0587125	0.0856591	0.0767285	0.0737491	0.119155	0.175179	0
DNAH17	0.0204373	0.0334993	0.0583563	0.0494502	0.0458864	0.0359867	0.0250269	0.0240061	0.0648861	0.012793	0.0408278	0.0335631	0.0311308	0.1751	0.035268	0.0787434	0	0.131633	0.0235755	0.0429247	0.0456405	0.0703397	0.0218578	0.0441366	0.0402263	0.0258764	0.110631	0.0262983	0.0789041	0.0265217	0.0267486	0.131422	0.0268341	0.0417814	0.016	0.0185059	0.0468215	0.0300455	0	0.035517	0.0553775	0.0213936	0.0738886	0.0091017	0.0270191	0.104208	0.0549158	0
CYTH1	0.378232	0.404324	0.500596	0.434319	0.412185	0.423894	0.432048	0.559264	0.604697	0.494981	0.55629	0.540114	0.450691	0.699372	0.443391	0.486368	0.195814	0.651874	0.483045	0.505235	0.531208	0.664787	0.414764	0.636103	0.433133	0.388614	0.593244	0.289866	0.44421	0.34458	0.412695	0.631757	0.47835	0.568965	0.39086	0.536866	0.564443	0.433573	0	0.441837	0.511639	0.440833	0.483083	0.360484	0.412792	0.589511	0.691916	0.352212
USP36	0.189266	0.219212	0.225807	0.196673	0.215346	0.196962	0.293051	0.276458	0.268655	0.199172	0.22665	0.192968	0.252212	0.300081	0.33398	0.289744	0.107565	0.255305	0.210765	0.248883	0.262627	0.371711	0.193563	0.303308	0.140021	0.148512	0.41255	0.089972	0.161391	0.201704	0.169214	0.338569	0.233284	0.258915	0.13921	0.251752	0.239119	0.222794	0	0.248143	0.250612	0.18755	0.176241	0.175678	0.215546	0.269603	0.320415	0.206033
TIMP2	0.369862	0.292856	0.45791	0.732338	0.772778	0.557389	0.732908	0.62042	0.809125	0.34579	0.601479	0.318549	0.403541	0.570012	0.503507	0.63838	0.166778	0.716359	0.761737	0.667545	0.76946	0.646395	0.26084	0.737124	0.557979	0.349548	0.223758	0.246099	0.643549	0.383011	0.325996	0.837007	0.286468	0.626746	0.213293	0.429876	0.717681	0.426857	0	0.504259	0.661307	0.280825	0.656324	0.267607	0.473443	0.747767	0.601703	0.378331
LGALS3BP	0.0366887	0.050957	0.0497421	0.0534774	0.047124	0.0282522	0.108345	0.0845353	0.0657109	0.0435155	0.0591539	0.0280963	0.0799899	0.0882474	0.05864	0.0514247	0	0.0600392	0.0740716	0.0602329	0.0724456	0.0480976	0.0363365	0.0477882	0.0652555	0.0172428	0	0.0528894	0.0643045	0.0422614	0.0308147	0.0695785	0.0694297	0.0499312	0.00694597	0.0518906	0.0856601	0.0408305	0.586186	0.0731132	0.0514536	0.0495878	0.0557675	0.0364205	0.0314175	0.0786602	0.0323636	0.0902423
CANT1	0.0249084	0.0216546	0.0280002	0.0467854	0.0445743	0.0447308	0.0724108	0.0855142	0.0631753	0.0325825	0.0472268	0.013199	0.0486405	0.0717602	0.0317903	0.032451	0	0.0308255	0.0494166	0.0565744	0.0413938	0.026469	0.021818	0.0586629	0.0602096	0.0239224	0	0.0188594	0.028911	0.0250317	0.0332198	0.0606939	0.0367959	0.0619516	0	0.0438093	0.0523094	0.0216831	0	0.0289845	0.0497795	0.0336672	0.0252267	0.0609886	0.0371549	0.0591505	0.0466751	0.152217
C1QTNF1	0.00281316	0	0.00167725	0.0024218	0.00229602	0	0.00751897	0.00268805	0.00384818	0.00254336	0.00171417	0	0	0.00320149	0	0.00308397	0	0.00751907	0.00374091	0.00958075	0.00495519	0.00560936	0.00494665	0.00268469	0.00301883	0.00156801	0	0	0.0032457	0.0012653	0.00616827	0.00156692	0	0.010445	0.0154614	0.00169198	0.00431545	0.00457298	0	0.00148271	0.00123597	0	0.00873525	0.00329079	0.00959026	0	0	0
ENGASE	0.0634798	0.0482376	0.0658586	0.0726917	0.0469628	0.0710019	0.0700765	0.0735559	0.0653026	0.0413386	0.0519995	0.0464678	0.0676652	0.0845948	0.0585327	0.0796846	0	0.0827204	0.0552589	0.103019	0.0718968	0.0664202	0.0491376	0.0692784	0.0489271	0.0548383	0	0.0473526	0.0600238	0.0556478	0.0413248	0.066499	0.0394187	0.059998	0.0512589	0.0498056	0.0653798	0.0745095	0	0.0299705	0.0972198	0.0562367	0.0676271	0.0422009	0.0431774	0.0293764	0.07927	0
RBFOX3	0.696429	0.732225	0.815395	0.665878	0.767465	0.475863	0.820898	0.882115	0.967225	0.861772	0.919754	0.835345	0.848973	0.868132	1.40841	0.938299	0.256559	1.25202	0.761662	0.934764	0.901111	1.1707	1.11975	1.02188	0.723161	0.665647	1.28101	0.512928	0.56515	0.633356	0.919009	0.823638	0.957521	1.01055	0.787215	1.05837	1.07041	0.866484	1.11784	0.855065	0.922851	0.898751	0.692955	0.559143	0.873191	1.39902	1.26165	1.3172
ENPP7	0.00252152	0	0.000799542	0	0.000767811	0	0	0	0	0	0	0	0	0	0	0	0	0	0	0	0	0	0	0	0	0	0	0	0	0	0	0.00323882	0	0.00214623	0	0.00142475	0	0.00167954	0	0	0	0	0	0	0	0	0	0
CBX2	0	0	0	0	0	0	0	0	0.000600233	0	0	0	0.0009738	0	0	0	0	0	0	0.00138599	0	0.0028621	0	0	0	0	0	0.00506997	0.0027771	0	0	0	0	0	0	0	0	0	0	0	0	0.00374329	0	0	0.00335181	0	0.0021926	0
CBX8	0.00465539	0	0	0	0	0.00153833	0	0.00194966	0.00680394	0.00116965	0.0035233	0	0.00347805	0	0.00415478	0	0	0.00347587	0.00248631	0.00337797	0	0.00183067	0.00438868	0	0.00212942	0.00771137	0	0	0	0	0	0	0	0.000854843	0	0.00697691	0.004041	0	0	0	0	0	0.0110165	0	0	0	0	0
CBX4	0.0510597	0.0373406	0.0504427	0.0505086	0.0388334	0.0499788	0.0933725	0.0717314	0.0841629	0.0446991	0.05925	0.0357325	0.0459903	0.0638081	0.0533299	0.0383904	0.132339	0.0477076	0.0879509	0.0481729	0.0667779	0.0860359	0.0293753	0.0857432	0.0965028	0.0608042	0	0.0164514	0.08816	0.027888	0.0424386	0.0482864	0.0254992	0.0394856	0.0410507	0.0391822	0.0630878	0.0563589	0	0.0468155	0.0554778	0.0369389	0.0569641	0.0444872	0.0452161	0.060126	0.0680318	0.0623672
TBC1D16	0.0717214	0.0547248	0.129069	0.100748	0.0805202	0.0635062	0.0947773	0.0990879	0.130036	0.07797	0.0798401	0.0677954	0.0796864	0.184953	0.143602	0.115186	0.0909778	0.135821	0.115165	0.130087	0.0984087	0.148081	0.0922698	0.135809	0.0552365	0.0380158	0	0.0636251	0.0937053	0.0759803	0.0649047	0.125928	0.0700625	0.127886	0.0692531	0.137716	0.133284	0.0916976	0	0.0903721	0.139091	0.0320698	0.0923635	0.0546064	0.0987267	0.09071	0.196432	0.0995147
CCDC40	0.0432853	0.0498542	0.0756516	0.0835762	0.0627102	0.0300934	0.0669203	0.0803376	0.0802983	0.0607009	0.0667581	0.0767832	0.0916824	0.0973973	0.1483	0.0761098	0	0.0884188	0.0738865	0.087135	0.0651894	0.132252	0.11355	0.109146	0.0464864	0.0585267	0.188793	0.0231354	0.091436	0.0699838	0.0700176	0.0628125	0.119903	0.134172	0.0546384	0.104691	0.0874008	0.0938307	0	0.0533809	0.0548974	0.0829742	0.0808473	0.0512812	0.0492852	0.0285453	0.134999	0.0408478
GAA	0.1154	0.124088	0.108561	0.133503	0.116297	0.137738	0.136806	0.113027	0.159037	0.0720709	0.121664	0.0859438	0.124458	0.199197	0.165793	0.171128	0	0.148196	0.153975	0.143008	0.167722	0.149997	0.0508846	0.153159	0.0941988	0.0933993	0.110631	0.108748	0.13287	0.0942299	0.0541594	0.230011	0.134636	0.14191	0.00411205	0.11897	0.132514	0.114459	0	0.0916462	0.125628	0.065928	0.151732	0.10202	0.149228	0.150342	0.153052	0
EIF4A3	0.0170207	0.0269992	0.0321628	0.0401648	0.0269076	0.0341085	0.0474633	0.0595499	0.0606478	0.041787	0.0329649	0.0179724	0.034486	0.0324558	0.0388592	0.0577388	0	0.0602921	0.0846896	0.0382241	0.0340553	0.0352203	0.01201	0.10703	0.0412232	0.028375	0	0.0494111	0.0141789	0.0378721	0.0429291	0.0801196	0.0442159	0.0265525	0.0127944	0.0307823	0.040878	0.0409473	0	0.0440287	0.0335208	0.0215629	0.0321514	0.0085948	0.0140517	0.0530075	0.0467485	0
CARD14	0.0149163	0.0167998	0.0231179	0.0129849	0.0098394	0.00445307	0.0255698	0.0145436	0.0126164	0.00116965	0.0044982	0.0116854	0.00496062	0.0133137	0.00903194	0.0287929	0	0.013062	0.0108149	0.0106843	0.0116204	0.0187005	0.00316784	0.0305813	0.00869844	0.00418521	0	0.0053119	0.0309512	0.00204749	0.00323086	0.0161418	0.00855275	0.0183372	0	0.00648448	0.00809697	0.00240462	0	0.0163274	0.0150988	0.00145879	0.0168753	0.0118968	0	0	0.0209089	0.0902423
SGSH	0.0233687	0.0317954	0.0223036	0.0225213	0.0354523	0.0463999	0.0199355	0.0422034	0.0426183	0.0210786	0.0329926	0.0259798	0.0176013	0.0446009	0.0228032	0.0471652	0	0.0421375	0.0394677	0.0571463	0.0346522	0.0293785	0.0114907	0.0558207	0.02921	0.0442721	0	0.0235467	0.020164	0.0319481	0.01092	0.0617677	0.0154679	0.0175591	0.020738	0.0410274	0.0154175	0.0154435	0	0.029113	0.0447011	0.0186957	0.0335894	0.0252002	0.00781325	0.042973	0.0431778	0
SLC26A11	0.143204	0.150522	0.196997	0.16319	0.14527	0.141575	0.457321	0.230444	0.247217	0.169162	0.150293	0.100352	0.171709	0.264031	0.186343	0.238298	0	0.217341	0.200583	0.203366	0.190986	0.221147	0.12243	0.244943	0.165855	0.084958	0.378975	0.127659	0.165279	0.136135	0.167855	0.295098	0.185229	0.208071	0.0802448	0.169169	0.299486	0.233196	0	0.216234	0.230076	0.119336	0.254317	0.125716	0.194278	0.168045	0.241523	0.248429
RNF213	0.0496222	0.0531036	0.109193	0.150343	0.109913	0.0695807	0.0945356	0.121588	0.166297	0.0513866	0.0530706	0.0606084	0.056287	0.209492	0.0900214	0.195566	0.24388	0.141375	0.0870406	0.0826878	0.133903	0.156117	0.0413352	0.186756	0.0559097	0.0535698	0.223758	0.0926148	0.111938	0.0603477	0.0372177	0.151716	0.0631135	0.157669	0.0359711	0.0711836	0.0988096	0.0528911	0	0.0856722	0.159548	0.0473648	0.13242	0.0444423	0.0489469	0.134012	0.146246	0.0995147
ENDOV	0.0557489	0.0500621	0.0708242	0.0570935	0.0648948	0.0517561	0.0804425	0.110309	0.138911	0.0788416	0.0588537	0.0492087	0.103271	0.161645	0.105017	0.142437	0	0.102172	0.0715294	0.0593163	0.110069	0.148314	0.0546805	0.178366	0.03625	0.0552202	0	0.00835401	0.0815723	0.0575826	0.050037	0.123067	0.0917709	0.0745914	0.0379627	0.0899768	0.0971738	0.0782794	0	0.0694558	0.0838528	0.0679208	0.0893018	0.039707	0.0675853	0.104873	0.160372	0.182839
NPTX1	0.0604164	0.0550023	0.0352287	0.0298412	0.0241115	0.0161775	0.0772589	0.0526938	0.0404416	0.0339472	0.0240059	0.0404106	0.0340337	0.0255885	0.0244198	0.0266482	0	0.0310063	0.0288561	0.0331938	0.0312498	0.039635	0.025414	0.0363332	0.0383654	0.0478015	0	0.0369266	0.0290306	0.0320129	0.0611367	0.0587479	0.0861858	0.00869213	0.0345958	0.0222978	0.0383099	0.0301144	0	0.0314004	0.0522962	0.0275913	0.0742296	0.0634957	0.015412	0.0468559	0.0300453	0.305756
RPTOR	0.481534	0.447153	0.48668	0.365299	0.402215	0.461873	0.435	0.446843	0.480784	0.511952	0.485162	0.528313	0.419599	0.537743	0.506482	0.481559	0.112924	0.487904	0.431185	0.456667	0.451017	0.688528	0.479042	0.552168	0.357935	0.365208	0.948464	0.353873	0.370501	0.351068	0.471606	0.473373	0.559085	0.523701	0.470455	0.55692	0.555671	0.428905	0.911719	0.50739	0.484264	0.533285	0.446397	0.292882	0.352955	0.608224	0.669955	0.835595
CHMP6	0.0275592	0.0176918	0.0356481	0.0421955	0.0335794	0.0266039	0.0578397	0.0344211	0.0558198	0.0257326	0.0260761	0.0140972	0.0220408	0.0685449	0.0489942	0.0678798	0	0.0298007	0.0460147	0.0370492	0.0166651	0.0440783	0.0489062	0.0387613	0.0223536	0.023452	0	0.0271211	0.0434947	0.0172599	0.0355706	0.0531634	0.035636	0.0426068	0.0102429	0.0455535	0.0447866	0.0358247	0	0.0442303	0.0481732	0.0522827	0.0382261	0.0365334	0.0328687	0.0345796	0.0357775	0.128037
BAIAP2	0.147707	0.128769	0.161686	0.131207	0.136907	0.118814	0.38648	0.226083	0.211939	0.113638	0.17355	0.145994	0.169371	0.184107	0.152252	0.176368	0.0968185	0.153638	0.176602	0.164757	0.157986	0.229021	0.137349	0.209679	0.153351	0.14501	0.223758	0.123434	0.126574	0.154269	0.261867	0.237435	0.225042	0.146069	0.0974782	0.142719	0.220938	0.211708	0.586186	0.161488	0.182142	0.139007	0.173136	0.150668	0.184109	0.173895	0.191469	0.726205
AATK	0.229065	0.287382	0.30318	0.223504	0.222745	0.191624	0.331659	0.289195	0.367023	0.261482	0.285184	0.236416	0.32087	0.363925	0.31183	0.334381	0.299537	0.321402	0.323663	0.396478	0.299682	0.367165	0.295893	0.339189	0.259618	0.241445	0.339912	0.14865	0.228082	0.294498	0.248148	0.412482	0.297938	0.312331	0.184561	0.352763	0.375909	0.284462	0	0.256617	0.332364	0.24787	0.229935	0.196629	0.249684	0.29145	0.452702	0.165698
PVALEF	0.0288214	0.0464471	0.0243699	0.0331716	0.040486	0.0462508	0.0313859	0.0328816	0.0464904	0.0610896	0.0393394	0.0417642	0.036398	0.0225087	0.0832895	0.0485864	0	0.052133	0.0289626	0.0367625	0.0195883	0.0549784	0.0245163	0.0276774	0.0169406	0.0114595	0	0.02637	0.022377	0.0499115	0.0390441	0.0395699	0.0631791	0.0480834	0.00744109	0.0648208	0.0508331	0.032696	0	0.0229428	0.027975	0.0304855	0.0284656	0.025485	0.0307449	0.0574568	0.0777315	0
CEP131	0.0212109	0.0249368	0.0338085	0.0242938	0.0286016	0.00878379	0.0173301	0.0503177	0.0462072	0.0281362	0.0280021	0.0124824	0.0249035	0.0372825	0.04917	0.0421779	0	0.0465836	0.029285	0.0220039	0.0241351	0.0270202	0.0410038	0.052631	0.0171834	0.0295767	0	0.0234066	0.0119226	0.0170633	0.0353459	0.0350982	0.0571546	0.0451919	0.0449787	0.0290915	0.0395226	0.0116844	0	0.0207713	0.0271621	0.0181442	0.022419	0.00369719	0.0301836	0	0.0367815	0.0408478
TEPSIN	0.035361	0.0345367	0.0579173	0.0578209	0.0411456	0.0531679	0.0416474	0.0353039	0.038062	0.0330216	0.0305646	0.0181751	0.0384219	0.077703	0.0542683	0.0421985	0	0.0361591	0.0387268	0.033622	0.0475138	0.0248594	0.0124519	0.0375289	0.0223148	0.0243923	0	0.0308743	0.0344794	0.0519885	0.0480548	0.0578978	0.0229324	0.021601	0.00773677	0.0210772	0.0374839	0.0393527	0	0.0242476	0.0443099	0.0106276	0.0559139	0.032048	0.0444725	0.0325006	0.0383814	0.19845
NDUFAF8	0.0689945	0.0651436	0.0751554	0.177767	0.116902	0.0703015	0.110263	0.109553	0.172296	0.063202	0.0776052	0.0302369	0.0682767	0.181995	0.0896308	0.121541	0	0.155018	0.136899	0.0859938	0.124387	0.105576	0.048096	0.200443	0.0399569	0.0286275	0.223758	0.0861911	0.110964	0.0686762	0.066061	0.179477	0.0711423	0.111036	0.0394919	0.037507	0.130954	0.0441734	0	0.0783113	0.122252	0.0609412	0.0755286	0.0725453	0.0588928	0.16857	0.0952936	0.0902423
SLC38A10	0.103562	0.0897624	0.103691	0.102498	0.122821	0.0775967	0.143807	0.136893	0.142381	0.0830245	0.102318	0.0940074	0.0841151	0.17504	0.18186	0.118842	0.110588	0.0818488	0.115428	0.136142	0.139531	0.12304	0.0963312	0.134764	0.1278	0.0562108	0.110631	0.0859069	0.125771	0.0687155	0.11441	0.129333	0.117897	0.119974	0.0974055	0.128011	0.171814	0.115089	0	0.183735	0.163597	0.103083	0.0885537	0.0815059	0.138851	0.145889	0.177082	0.376662
BAHCC1	0.0932815	0.0882871	0.148028	0.112153	0.123794	0.129405	0.200657	0.115146	0.164166	0.137449	0.14049	0.110322	0.14274	0.204073	0.122771	0.11345	0.204335	0.16309	0.12128	0.163523	0.123118	0.211432	0.178296	0.186203	0.102863	0.107093	0	0.102824	0.143116	0.133374	0.133741	0.206633	0.118759	0.160788	0.100314	0.143049	0.183995	0.124344	0	0.128879	0.172432	0.115773	0.166415	0.102234	0.129677	0.261397	0.182885	0.726765
ACTG1	0.353509	0.277804	0.321507	0.391746	0.379565	0.487893	0.57689	0.542548	0.621132	0.35941	0.614598	0.32377	0.501968	0.583336	0.341561	0.484119	0.245012	0.360823	0.766085	0.396916	0.443656	0.368283	0.303104	0.623862	0.657256	0.366116	0.295121	0.302899	0.491451	0.2727	0.418867	0.475678	0.384614	0.36031	0.168781	0.343679	0.397946	0.312197	0	0.420676	0.411459	0.207056	0.38458	0.375728	0.510456	0.451804	0.272497	0.551497
FSCN2	0	0	0	0	0	0	0.00218588	0.00494417	0.0021578	0.0011514	0.00134842	0	0	0	0	0	0	0	0	0	0	0	0	0	0	0.00223644	0	0	0	0	0	0	0.00234567	0	0	0	0	0	0	0	0.0014484	0.0049259	0	0	0	0	0.0016385	0
FAAP100	0.0880393	0.108144	0.0956273	0.0702288	0.118069	0.112229	0.0206696	0.101817	0.122445	0.0708656	0.0876049	0.0704228	0.110704	0.154763	0.186739	0.0882501	0	0.127137	0.0903374	0.142552	0.0939248	0.0860934	0.0505709	0.1289	0.12158	0.124806	0.223758	0.0434067	0.0826843	0.0927353	0.0867147	0.100775	0.0864379	0.0372514	0.0104384	0.0990528	0.0525887	0.0395015	0	0.0894675	0.113321	0.0571121	0.109441	0.0336796	0.0415899	0.0889339	0.132912	0
NPLOC4	0.241793	0.224468	0.32121	0.260126	0.279642	0.199902	0.204469	0.3208	0.411402	0.281899	0.269806	0.232078	0.263803	0.375881	0.35446	0.415417	0.283385	0.410562	0.288415	0.350516	0.387657	0.384766	0.290114	0.363124	0.250271	0.18249	0.188793	0.197878	0.320052	0.203299	0.225188	0.487641	0.27961	0.306291	0.188088	0.316581	0.31262	0.225919	0	0.301291	0.393036	0.253611	0.325931	0.148892	0.271561	0.425797	0.381205	0.361063
TSPAN10	0.00841748	0	0.00979618	0.00410895	0.00586248	0.00269942	0.0018435	0.0128881	0.00766017	0.00142041	0.00197495	0.00292869	0	0.00878761	0.00963726	0.0110299	0	0.00608895	0.0068371	0.00798241	0.00820353	0.00367022	0.00677005	0.00565296	0	0	0	0.00506997	0.00890722	0	0.00516225	0	0.00463543	0	0	0.00418651	0.00334217	0.00592584	0	0.00266699	0.00336309	0.00467821	0.0142434	0.00932131	0	0	0.00469922	0
PDE6G	0.00296964	0.00185863	0.00164052	0.00706351	0.00247359	0	0	0.00810595	0.00464968	0	0.0013278	0.00244043	0.00585302	0.0119876	0.00860413	0.00223365	0	0.00387564	0	0.000684621	0.00504815	0.00603535	0.00328388	0	0.00333007	0.00346508	0	0	0.00375657	0.00512674	0	0	0	0.0031262	0	0.000697737	0.00214417	0.00459332	0	0.00228287	0	0.00628641	0	0	0	0	0	0
OXLD1	0.02675	0.0192138	0.0363104	0.0374046	0.0446688	0.0351881	0.0295127	0.0683282	0.0600975	0.0261037	0.0290543	0.00969021	0.0325227	0.0517596	0.0261252	0.073766	0	0.0361092	0.0667472	0.0237307	0.0588417	0.0551677	0.018166	0.052784	0.0432216	0.0267171	0.110631	0.0146978	0.0384534	0.026671	0.0524209	0.0820996	0.01508	0.0459788	0	0.0241069	0.0296749	0.0140154	0	0.0450216	0.0584867	0.0150929	0.070087	0.0353659	0.0118254	0.0217013	0.0333332	0
CCDC137	0.0370453	0.0123409	0.0403641	0.0479725	0.0279603	0.0262006	0.0435976	0.0621487	0.06807	0.0364146	0.0432204	0.0223845	0.045998	0.0521766	0.0635495	0.0418308	0.14149	0.021656	0.081866	0.0291689	0.0376579	0.0641967	0.0363767	0.0657282	0.037812	0.0300145	0	0.0197069	0.0402957	0.0192865	0.0272079	0.0623301	0.0378383	0.0409839	0.0151665	0.0478819	0.0475784	0.0342307	0	0.0372807	0.0365178	0.0268035	0.0304407	0.0268081	0.043314	0.029937	0.0479774	0.106518
ARL16	0.0248387	0.0306795	0.0664275	0.0713207	0.0581169	0.0444298	0.0513966	0.0720842	0.119355	0.039058	0.0677473	0.0413232	0.0557932	0.172493	0.0631799	0.157965	0	0.114925	0.063929	0.0424995	0.0821117	0.0782569	0.0353773	0.112623	0.0342776	0.0430467	0	0.0287043	0.039843	0.0174261	0.0273888	0.114043	0.0580951	0.0656852	0.0125999	0.0325045	0.0896329	0.0646757	0	0.0686843	0.080787	0.0330534	0.0984928	0.0367824	0.0274559	0.0444037	0.0949151	0.138246
HGS	0.130521	0.120797	0.131533	0.116015	0.0948426	0.110097	0.179882	0.141064	0.137151	0.112097	0.134287	0.0736937	0.116654	0.119031	0.102662	0.101795	0	0.0817622	0.126887	0.119932	0.164574	0.162213	0.0770754	0.134736	0.128888	0.118866	0	0.099609	0.0798702	0.129792	0.154751	0.165281	0.141449	0.109808	0.0809906	0.0982931	0.141443	0.125669	0.531656	0.10342	0.138248	0.116582	0.121903	0.128161	0.151187	0.16331	0.141335	0
AC139530.2	0.00295654	0.00622109	0.0015056	0.00149838	0.00296398	0.00587696	0.0108741	0.00472001	0.000803296	0.00492798	0.0069165	0	0.00901798	0	0	0.00257648	0	0.00389514	0.00620866	0.0015728	0.00480506	0	0.00140565	0	0	0	0	0	0	0	0.00473639	0.00164587	0.00412494	0.00399556	0	0	0.00504683	0.00823267	0	0.00467124	0.00298472	0.00272516	0.00888513	0	0.0040731	0	0.00504812	0
SLC25A10	0.00890464	0.0146157	0.0097419	0.00286784	0.0104218	0.0111386	0.00272773	0.0128314	0.0151358	0.00859639	0.00405396	0.0251314	0.00978036	0.0228476	0.00944224	0.0120655	0	0.0152294	0.0144417	0.0123282	0.0186594	0.0151016	0.0020387	0.011433	0.010412	0.0240204	0	0.0133515	0.0062637	0.00856639	0	0.0141392	0.00919613	0.00871099	0	0.0100301	0.00435722	0.0025163	0	0.00222297	0.00766411	0.0109985	0.0123135	0.00274908	0.00824339	0.0178883	0.0100694	0
GCGR	0	0	0	0.00360808	0	0	0	0.00167728	0	0	0	0	0	0	0	0	0	0	0.00199368	0	0	0	0	0	0	0	0	0	0	0	0	0	0	0	0	0	0	0	0	0	0	0	0	0	0	0	0.00145147	0
MCRIP1	0.101967	0.0518439	0.110912	0.161603	0.107955	0.105349	0.241577	0.166222	0.19413	0.116465	0.12758	0.0883813	0.167426	0.202364	0.128874	0.150776	0.166778	0.122539	0.214284	0.119408	0.126897	0.111806	0.0944046	0.201281	0.190364	0.117882	0	0.0505154	0.110906	0.0625302	0.131593	0.174101	0.0859512	0.106498	0.0249646	0.104615	0.129979	0.109598	0	0.101432	0.116577	0.109142	0.118119	0.151034	0.15079	0.187626	0.0981863	0.0995147
PPP1R27	0	0	0	0	0	0	0.00360886	0	0	0	0	0	0	0	0	0	0	0	0	0	0	0	0	0	0	0	0	0.00573333	0.003345	0	0	0	0	0	0	0	0	0	0	0	0	0	0	0	0	0	0	0
P4HB	0.118569	0.088929	0.114716	0.101086	0.126384	0.085854	0.210087	0.149059	0.190172	0.0760008	0.131254	0.0950341	0.143145	0.188979	0.155862	0.143338	0.129724	0.148247	0.192363	0.144142	0.143272	0.154887	0.110912	0.135549	0.139877	0.138309	0	0.0682406	0.108202	0.0769393	0.168225	0.167267	0.0932371	0.119326	0.0389792	0.105349	0.171717	0.113822	0	0.122834	0.100281	0.0924206	0.13484	0.0967875	0.130085	0.125187	0.108382	0.0623672
ARHGDIA	0.0817609	0.086547	0.104595	0.108371	0.106045	0.108522	0.17319	0.124424	0.168865	0.1094	0.115587	0.104378	0.147862	0.138186	0.0707075	0.108381	0.225353	0.075547	0.173967	0.107385	0.122384	0.0982977	0.101518	0.13435	0.171949	0.121509	0	0.0447318	0.120468	0.092039	0.12358	0.130619	0.104051	0.0677205	0.0945082	0.0751945	0.105589	0.0759392	0.531656	0.11611	0.0902138	0.073382	0.117028	0.122759	0.0827379	0.178539	0.0720924	0.248429
ALYREF	0.00774485	0.00403839	0.00410692	0.00693475	0.00569856	0.0079863	0.0155228	0.0167486	0.0112246	0.018368	0.0130894	0.00617608	0.0208107	0.00470966	0.00232784	0.0107299	0	0.0120931	0.0137617	0.0183132	0.00759056	0.00735691	0.00481029	0.0077442	0.0174419	0.00824606	0	0	0.0110036	0.00541806	0.00188894	0.0216865	0.0115545	0.0107797	0	0.00642876	0.0055303	0.0049735	0	0.0078089	0.0153571	0	0.00404609	0.00320107	0.0117608	0.0077591	0.0132975	0
ANAPC11	0.0362049	0.0263718	0.0368684	0.0962138	0.07039	0.0552129	0.152856	0.0974429	0.112873	0.0319483	0.0780594	0.0283832	0.0677912	0.116549	0.0525183	0.102303	0	0.0662761	0.117489	0.0556929	0.0846375	0.0843026	0.049596	0.107884	0.0857215	0.050571	0	0.0691615	0.0675511	0.0662861	0.0999712	0.0777024	0.0730245	0.0741029	0.038582	0.0557547	0.0669225	0.056564	0	0.0626679	0.0864174	0.0244498	0.0534919	0.0634641	0.0685996	0.0527655	0.0495146	0.105636
NPB	0.00310508	0	0.0052653	0.00743873	0.00622488	0.0163963	0.00980796	0.00638768	0.0178332	0.00341754	0.0149732	0.0107841	0.00422218	0.015954	0	0.0229385	0	0.0193761	0.0212309	0.0131038	0.0101145	0.00698545	0.00242342	0.015194	0.00681736	0	0	0.00494083	0.00634463	0.00550423	0.0129625	0.0214413	0.0109405	0	0	0.00378732	0.00932726	0.00352491	0	0.00795437	0.013054	0.00629072	0.00642482	0	0	0.0066997	0.00474901	0
PCYT2	0.0601227	0.0363867	0.0276714	0.0436193	0.055648	0.0527855	0.0474218	0.0625226	0.0689989	0.041004	0.0689869	0.0375429	0.062665	0.0740337	0.0488151	0.0826489	0	0.0684299	0.0767699	0.0461144	0.085614	0.0529085	0.0273324	0.0422537	0.0815768	0.0626031	0.299423	0.0451233	0.0386906	0.040467	0.0842362	0.0690765	0.0558486	0.0409785	0.032239	0.0204565	0.0417855	0.0299495	0	0.053097	0.051255	0.0307879	0.0538424	0.0670416	0.0650267	0.0499355	0.0289748	0.15261
SIRT7	0.0473111	0.0268026	0.0506808	0.0867511	0.0457876	0.0435266	0.143901	0.088907	0.109462	0.0430118	0.0607232	0.0439504	0.0767313	0.178143	0.091793	0.09555	0	0.0996193	0.0552942	0.0587033	0.0765056	0.0579701	0.0337935	0.0765377	0.039144	0.0157614	0	0.039503	0.0381387	0.0616776	0.0715043	0.0812013	0.074182	0.070156	0.037465	0.0412203	0.100665	0.0831997	0	0.0652173	0.0864308	0.0221092	0.073521	0.078528	0.0440676	0.0438098	0.104692	0.103215
MAFG	0.0626155	0.0883794	0.105861	0.0647925	0.0664634	0.0609158	0.160544	0.0842357	0.143969	0.0777432	0.0747836	0.0537784	0.111462	0.0906659	0.0781365	0.0836911	0	0.0552741	0.113662	0.0768857	0.0938852	0.118388	0.0618762	0.141408	0.073875	0.0486203	0.155217	0.0452783	0.0271178	0.0507093	0.0769878	0.112602	0.0651105	0.0759866	0.0302628	0.0774918	0.105746	0.11132	0	0.0759283	0.116726	0.055808	0.0671442	0.0294075	0.0548733	0.0979961	0.112619	0.103215
PYCR1	0.005237	0.00116771	0.0126126	0.00268841	0.00572759	0.00517772	0.0255384	0.00800402	0.018339	0.00744377	0.00936529	0.00868789	0.0125316	0.0114409	0.00540897	0.0106333	0	0.00512286	0.0144613	0.0110097	0.0100112	0.0140277	0.00598451	0.0252886	0.00966998	0	0	0.0102667	0.0043456	0	0.00405355	0.017777	0.0151921	0.0130904	0	0.00305201	0.00337308	0.00598935	0	0.00481796	0.0194688	0	0.00534765	0.00270694	0.0115732	0.0109332	0.00976978	0
MYADML2	0.006469	0	0.00309362	0.00944926	0.00833597	0.00311252	0.00264018	0.00202222	0.016678	0.00852017	0.00476664	0.00396295	0.00355491	0.00645125	0.00718214	0.00988718	0	0.00753228	0.00932051	0.00393518	0.00998331	0.0078588	0.00186293	0.0103785	0.0065095	0	0	0	0.00456019	0.00319867	0.00167098	0.0168497	0.00380502	0.00840975	0	0.00128217	0.00531662	0	0	0	0.0094953	0.00497805	0.0108573	0	0.00416391	0	0.00548492	0
NOTUM	0.00355303	0.0016373	0.00302464	0.007171	0.00130992	0.00875346	0.00524652	0.00283577	0.0143142	0.0150229	0.00793819	0.00520709	0.00592607	0.00902414	0	0.0272754	0	0.0209248	0.00731596	0.00448156	0.00858762	0.00995485	0	0.00277442	0	0	0	0	0.0131059	0.00391843	0.00252517	0.00427295	0.00441842	0.00675091	0	0.00428315	0.00111639	0	0	0	0.00310255	0.0060342	0.0226356	0	0.00252566	0	0.00346701	0
ASPSCR1	0.0773958	0.0780133	0.0965115	0.0888524	0.0948635	0.076526	0.0703463	0.124968	0.164667	0.0869841	0.101788	0.084471	0.107074	0.232088	0.117122	0.182188	0	0.151705	0.122758	0.107333	0.152725	0.153714	0.0821761	0.205014	0.0803281	0.0758446	0	0.0214102	0.064655	0.0813064	0.0847495	0.110681	0.0848674	0.105463	0.0634781	0.140395	0.0907515	0.0622651	0.531656	0.124758	0.132858	0.0646771	0.115231	0.0648803	0.0719712	0.133684	0.191944	0.0995147
CENPX	0.0142468	0.0178542	0.0403261	0.0638376	0.0379187	0.0451998	0.0657389	0.0529933	0.0838945	0.0296531	0.0315996	0.0142029	0.029775	0.0576194	0.0346958	0.0642912	0	0.061702	0.0618725	0.0352733	0.0426937	0.0387632	0.0190271	0.0774836	0.0159371	0.017396	0	0.0260067	0.0368228	0.0399346	0.011361	0.026943	0.0332547	0.0372155	0.0441664	0.0152132	0.0454059	0.0288405	0	0.035924	0.0725943	0.0258022	0.0177192	0.0247126	0.0423986	0.0347768	0.028402	0
LRRC45	0.0246578	0.00447271	0.0349027	0.0151805	0.0273559	0.0271963	0.0262585	0.0454777	0.0445673	0.016167	0.0152369	0.00975826	0.0273315	0.0498715	0.0391847	0.0466544	0.0909778	0.0279799	0.0532689	0.0335828	0.0302109	0.024035	0.0303702	0.0236049	0.0155912	0.0355069	0	0.0134185	0.022075	0.0165948	0.0356811	0.0339754	0.0313772	0.0205403	0.00737925	0.0178755	0.0364954	0.0163722	0	0.0159325	0.0197102	0.014128	0.0257595	0.047056	0.0230537	0	0.0306447	0.0408478
RAC3	0.0499453	0.0440435	0.0567432	0.107209	0.0808852	0.078733	0.130518	0.131406	0.159953	0.0793387	0.115788	0.0483945	0.0646335	0.14616	0.0576403	0.150531	0	0.136737	0.165547	0.0813801	0.12493	0.089274	0.0690169	0.164444	0.139242	0.0625934	0	0.0452286	0.102805	0.0356825	0.0507618	0.155758	0.0581357	0.106903	0.0109254	0.0590909	0.104249	0.0405954	0	0.109136	0.118014	0.0377429	0.0989768	0.0653542	0.0895075	0.0354929	0.078884	0.0995147
DCXR	0.0761842	0.0336308	0.0355205	0.0478905	0.0388111	0.0624076	0.0958169	0.0582812	0.0743905	0.0188333	0.0294606	0.034885	0.0572238	0.0994041	0.00634354	0.0510035	0	0.0885778	0.0769425	0.0371832	0.0336384	0.0629739	0.0230157	0.0887377	0.0544498	0.0305546	0	0.0234512	0.0883527	0.0594841	0.0510955	0.0523186	0.0630591	0.0400211	0.0162511	0.0211983	0.0447296	0.0367712	0	0.0679917	0.0528809	0.029623	0.0523674	0.0513213	0.0455926	0.0490475	0.0251048	0
RFNG	0.0843458	0.0904263	0.151653	0.171283	0.161978	0.134907	0.162874	0.170298	0.236298	0.0862499	0.0941073	0.095521	0.136193	0.301321	0.124373	0.244798	0	0.1923	0.149034	0.172783	0.156923	0.138358	0.0983374	0.211419	0.0942989	0.104669	0.155217	0.061322	0.171873	0.139869	0.143924	0.171949	0.138187	0.149069	0.037977	0.0953898	0.156734	0.0763256	0	0.158719	0.183331	0.0983802	0.158799	0.109638	0.145854	0.0847623	0.198581	0.0902423
GPS1	0.143049	0.0902532	0.129887	0.096582	0.106663	0.117899	0.142405	0.131835	0.14617	0.0939182	0.133585	0.0937006	0.183344	0.140845	0.153226	0.127621	0.117594	0.116001	0.187534	0.12376	0.151342	0.105376	0.0995338	0.0870696	0.153716	0.104204	0.474015	0.094023	0.131259	0.106372	0.0966199	0.145452	0.14196	0.0936722	0.0665219	0.109383	0.11692	0.0923003	0	0.0809921	0.104323	0.13621	0.14771	0.0986133	0.059492	0.0618283	0.114357	0.0656701
DUS1L	0.140759	0.137259	0.163393	0.141707	0.129976	0.128316	0.125589	0.137411	0.168378	0.0705864	0.116088	0.0865112	0.152644	0.234747	0.142881	0.150942	0	0.165101	0.184037	0.135849	0.140374	0.155737	0.1063	0.129786	0.16116	0.124783	0.187058	0.152708	0.134578	0.126101	0.119781	0.198856	0.165872	0.111052	0.0759627	0.136686	0.120233	0.0905843	0.531656	0.13779	0.123605	0.111816	0.189114	0.143825	0.0685619	0.158199	0.134794	0.0865469
FASN	0.0938334	0.142871	0.0934978	0.109545	0.113628	0.0990013	0.179215	0.171685	0.181138	0.0814371	0.146893	0.0824174	0.136379	0.155336	0.171875	0.115619	0.110588	0.147157	0.205752	0.140315	0.121101	0.13989	0.079245	0.195502	0.119576	0.109441	0.299423	0.0593787	0.138468	0.0518615	0.0370882	0.224463	0.100235	0.137113	0.0272933	0.0775073	0.112913	0.083258	0	0.0737888	0.126687	0.0426527	0.14565	0.0494381	0.118319	0.178376	0.108377	0.134943
CCDC57	0.236395	0.299811	0.355232	0.266096	0.317612	0.279925	0.295499	0.41969	0.474776	0.392525	0.373013	0.280479	0.339463	0.600146	0.552988	0.430753	0.107565	0.469993	0.35149	0.456583	0.37727	0.445395	0.353628	0.495386	0.252647	0.253964	0.813276	0.237596	0.286944	0.179353	0.319638	0.401556	0.352777	0.337651	0.261	0.456114	0.406801	0.267879	0	0.270344	0.445952	0.236854	0.37648	0.245448	0.294858	0.613565	0.598355	0.0985214
SLC16A3	0.0112688	0.00294454	0.017754	0.0369107	0.0306101	0.0170729	0.0118751	0.0162796	0.0318618	0.00659636	0.0302753	0.00224272	0.0198016	0.0236605	0.00232784	0.0422874	0	0.0512398	0.0325802	0.0260391	0.0191738	0.0408973	0	0.049417	0.0113738	0.00716993	0	0.0107274	0.0294186	0.0304635	0.00509161	0.0476833	0.0184942	0.0188424	0.0230739	0.0119159	0.0187633	0.010163	0	0.0200085	0.0217982	0.00438531	0.0298268	0.00837323	0.00620811	0.00975101	0.0409581	0.0623672
CSNK1D	0.13925	0.140265	0.196694	0.176859	0.175408	0.132561	0.209158	0.229671	0.267021	0.161199	0.209574	0.135789	0.184553	0.243595	0.238749	0.235368	0	0.211692	0.213671	0.224554	0.273541	0.246882	0.181566	0.2778	0.195705	0.164228	0	0.113619	0.158273	0.161482	0.205304	0.256647	0.183479	0.185109	0.105484	0.222539	0.225126	0.192122	0	0.183023	0.224416	0.124093	0.14529	0.125709	0.169157	0.226358	0.27073	0
CD7	0	0	0	0	0	0	0	0	0	0	0	0	0.00237483	0	0	0	0	0	0	0	0	0	0	0	0	0	0	0	0	0	0	0	0	0	0	0	0.00129341	0	0	0	0	0	0	0	0	0	0	0
SECTM1	0	0	0	0.00109632	0	0	0	0	0	0	0	0	0	0	0.00747566	0	0	0	0	0	0	0	0	0	0	0	0	0	0.00202176	0.00182363	0	0	0	0	0	0	0.0012662	0.00161243	0	0	0	0	0	0.0070445	0.0072769	0	0	0
OGFOD3	0.0706075	0.0687723	0.0663248	0.0657517	0.0753335	0.0618451	0.069187	0.0997092	0.137809	0.068795	0.099234	0.0506666	0.0652966	0.180158	0.13432	0.0976731	0	0.125467	0.0841386	0.126008	0.102913	0.132919	0.0704623	0.123023	0.0530933	0.0586545	0.295121	0.0271232	0.0367065	0.065525	0.0627953	0.133375	0.0798275	0.097034	0.037176	0.107682	0.116541	0.108706	0.531656	0.0845301	0.130629	0.0731433	0.139039	0.0535764	0.0435546	0.101567	0.150826	0
CYBC1	0.0416455	0.0488931	0.0465412	0.0628141	0.0444778	0.073673	0.044938	0.0851221	0.0943531	0.0549679	0.0522872	0.0389834	0.0508365	0.0960724	0.0133668	0.069243	0	0.055576	0.0843409	0.0653584	0.0583296	0.0560545	0.0508796	0.0398781	0.0378263	0.0451684	0.41255	0.0201063	0.0373192	0.035284	0.0287615	0.0483961	0.0489141	0.0590459	0.0093863	0.0385084	0.0367879	0.0357512	0	0.0514899	0.0666605	0.0398157	0.0424987	0.0454654	0.031347	0.0379591	0.0557452	0
NARF	0.197842	0.202689	0.232125	0.218333	0.197965	0.191743	0.203515	0.266589	0.353706	0.185264	0.179259	0.129702	0.200024	0.339638	0.257926	0.246187	0.232939	0.203621	0.225997	0.231075	0.252186	0.334574	0.184149	0.277292	0.143452	0.132867	0.110631	0.120112	0.163302	0.196918	0.208711	0.358732	0.216784	0.189191	0.217782	0.220841	0.258512	0.2068	0	0.190851	0.320713	0.181894	0.265194	0.127299	0.203032	0.333012	0.283426	0.13109
FOXK2	0.358438	0.36894	0.44894	0.445798	0.408649	0.346573	0.50625	0.492204	0.566726	0.439145	0.451367	0.413631	0.40566	0.64106	0.629966	0.659648	0.473926	0.588255	0.49663	0.543188	0.482031	0.619155	0.423402	0.565564	0.363441	0.367051	0.223758	0.272552	0.427428	0.315563	0.372353	0.690885	0.532308	0.571867	0.371415	0.504185	0.571173	0.476241	0	0.506231	0.595474	0.403058	0.467393	0.207901	0.5158	0.675339	0.652496	0.37865
WDR45B	0.16916	0.176161	0.168536	0.164047	0.162725	0.164422	0.201606	0.214635	0.246479	0.124247	0.187797	0.178415	0.155103	0.227474	0.203602	0.198787	0.117594	0.189803	0.181017	0.205363	0.223624	0.221908	0.13503	0.191409	0.182298	0.176045	0.265848	0.116311	0.205657	0.140165	0.161538	0.312556	0.202908	0.189371	0.143772	0.196213	0.197929	0.176113	0	0.159859	0.206089	0.153047	0.270458	0.153646	0.167352	0.231522	0.206955	0.198036
RAB40B	0.176049	0.150324	0.16864	0.166955	0.189825	0.189398	0.269222	0.177947	0.237419	0.163715	0.18004	0.145224	0.146281	0.225263	0.18747	0.194947	0	0.182857	0.222501	0.192824	0.189475	0.224401	0.163443	0.20308	0.139905	0.146868	0.187058	0.147306	0.186567	0.17326	0.140367	0.188326	0.170839	0.216868	0.0601828	0.187656	0.166406	0.151206	0	0.170387	0.236856	0.132897	0.12451	0.161349	0.169024	0.262563	0.261659	0.105636
FN3KRP	0.0379581	0.0396801	0.0440864	0.0537323	0.0587868	0.0308743	0.0577489	0.0541162	0.0702877	0.0225182	0.0614358	0.0348916	0.0459726	0.0758226	0.0416782	0.0618025	0.191145	0.053526	0.0693448	0.0464698	0.0535186	0.0465491	0.040688	0.0693913	0.04348	0.0350072	0	0.0212573	0.0396597	0.0339402	0.057859	0.0977955	0.0481995	0.0550517	0.0229279	0.0300799	0.0718456	0.0376785	0	0.0248623	0.0684958	0.0613154	0.0627248	0.0256649	0.0460578	0.0334942	0.0365153	0
FN3K	0.0527403	0.0731614	0.0649204	0.106687	0.0644512	0.059993	0.0856863	0.0820268	0.13097	0.0685236	0.062985	0.0654297	0.0637127	0.179735	0.0986003	0.156165	0	0.147022	0.10736	0.0927715	0.154136	0.179095	0.0372767	0.159122	0.0631078	0.0560523	0.110631	0.0277499	0.0892077	0.0344164	0.0362871	0.167617	0.0683415	0.110794	0.0286576	0.0940771	0.0727697	0.0940097	0	0.0946653	0.128086	0.01932	0.1606	0.0405103	0.0471265	0.110492	0.170624	0.19845
TBCD	0.321433	0.463333	0.455448	0.382642	0.401037	0.316836	0.5045	0.50293	0.497944	0.458306	0.464805	0.425886	0.415914	0.561987	0.696615	0.460979	0.256836	0.482963	0.39887	0.441644	0.489791	0.667507	0.36824	0.533819	0.387756	0.315574	0.188793	0.324924	0.440442	0.305309	0.451967	0.69353	0.522391	0.567957	0.466359	0.565662	0.549969	0.467321	0	0.548906	0.519505	0.454651	0.433451	0.35903	0.424094	0.495088	0.666265	0.42317
ZNF750	0	0	0.00123289	0.00547552	0.00266048	0	0.00209775	0.00439212	0.00855547	0	0.00138953	0	0.000926296	0.0103018	0	0.00839773	0	0.00241516	0.00422555	0.00126459	0.00130118	0.00926086	0	0.00691161	0.00147418	0	0	0.00620529	0.0105222	0	0	0.0112486	0.000710143	0.00313381	0	0.0036753	0.00800414	0	0	0.00404085	0.00460634	0.00214922	0.00988916	0	0.00308226	0.0232027	0.00150281	0
B3GNTL1	0.0592619	0.0519328	0.082455	0.0767434	0.0850388	0.0748862	0.052136	0.0629328	0.0939532	0.0785996	0.0783946	0.0460225	0.0659454	0.0611398	0.132202	0.0652314	0	0.0823597	0.071721	0.0762587	0.096004	0.0702868	0.0393288	0.0834794	0.0659007	0.0832352	0.110631	0.0545581	0.0682046	0.0500962	0.0675926	0.12746	0.0657078	0.0686193	0.0498165	0.103808	0.0496166	0.0744569	0	0.0449229	0.118791	0.059399	0.131378	0.0187443	0.0517135	0.0602427	0.133489	0.0995147
METRNL	0.0262119	0.0252094	0.0164479	0.0227539	0.0226584	0.0124412	0.0369971	0.0270014	0.0365284	0.01163	0.0355029	0.0133605	0.0231181	0.0417236	0.0228555	0.0300786	0	0.0308416	0.0384187	0.0281199	0.0188834	0.0236836	0.00551688	0.036784	0.0244799	0.0274659	0	0.0117213	0.0341611	0.00398039	0.0221825	0.0288252	0.0125326	0.0278517	0.00596749	0.0116194	0.0192765	0.0103911	0	0.0224671	0.0250424	0.0102171	0.0171761	0.0385848	0.0143573	0.0268876	0.00685521	0
USP14	0.315438	0.299326	0.334905	0.364719	0.358573	0.315026	0.283919	0.365257	0.417297	0.325776	0.356652	0.289218	0.27138	0.366728	0.251544	0.399933	0.0758001	0.355118	0.383648	0.354314	0.475398	0.390188	0.255565	0.469041	0.30034	0.266916	0.599608	0.253413	0.395272	0.242214	0.224375	0.449342	0.258786	0.375049	0.230037	0.34621	0.389068	0.264782	0	0.305233	0.379481	0.237128	0.468919	0.24505	0.270908	0.325531	0.363612	0.272216
THOC1	0.281103	0.237619	0.304063	0.273003	0.276992	0.256681	0.275765	0.354314	0.354985	0.338326	0.339676	0.284033	0.322246	0.428057	0.333784	0.397324	0	0.376282	0.311605	0.278681	0.372877	0.385956	0.26011	0.40217	0.296056	0.229332	0.658059	0.18926	0.270815	0.237556	0.255714	0.37989	0.290424	0.34187	0.273227	0.337549	0.322031	0.301573	0.787206	0.336016	0.332885	0.287008	0.389418	0.194311	0.25601	0.302572	0.370583	0.159122
COLEC12	0.00662032	0.0194361	0.0293338	0.024742	0.055626	0.0221477	0.0222036	0.0154956	0.0394255	0.0255274	0.0102422	0.0358109	0.0381691	0.033199	0.0462908	0.043561	0	0.0464699	0.0193531	0.0427788	0.0665733	0.0236922	0.0198791	0.0397666	0.0303027	0.0163509	0	0.0170854	0.0432834	0.0285454	0.0284618	0.0516385	0.0196534	0.0613675	0.0416624	0.0209198	0.0431938	0.0160028	0	0.0520669	0.0508359	0.0111359	0.0266917	0.00917632	0.0229491	0	0.0722092	0
CLUL1	0.0121075	0.0230155	0.0139261	0.024549	0.0424482	0.0212412	0.00674669	0.00853369	0.0274695	0.0233869	0.01789	0.0179536	0.0222793	0	0.0217522	0.015634	0	0.0117006	0.0158463	0.00253652	0.00374992	0.0133168	0.0076832	0.0277763	0.0407735	0.0183336	0	0.0166565	0.029947	0.0174402	0	0.0170153	0.00633824	0.0210748	0.00677081	0.0232823	0.0270977	0.00180862	0	0.0174988	0.0270905	0.00678934	0.0154035	0.00228117	0.0126603	0.0328206	0.0243911	0
TYMS	0.0016317	0	0.00708104	0.0192378	0.00737659	0.00516055	0.00209753	0.0129322	0.010519	0.00299641	0.00600351	0	0.00126903	0	0.017197	0.0118055	0	0.00389472	0.0070517	0.00878001	0.00514395	0.0116995	0.011584	0.0229688	0	0.0093589	0	0	0.00894682	0.0082505	0.00462401	0.0249932	0	0.0118908	0	0.00553937	0.0101251	0	0	0.0129711	0.00774776	0.00853816	0.00817338	0	0	0	0.00849632	0
ENOSF1	0.127657	0.119164	0.211839	0.215479	0.163202	0.123032	0.0671967	0.272832	0.260846	0.176003	0.18952	0.20643	0.129827	0.385839	0.226203	0.312508	0.0968185	0.207161	0.186904	0.268134	0.193115	0.223954	0.135026	0.428137	0.10692	0.0917528	0	0.0454761	0.188614	0.133452	0.0649463	0.316737	0.19438	0.14892	0.182	0.218855	0.285329	0.0480831	0	0.161089	0.233572	0.13696	0.19902	0.0578436	0.0528639	0.222457	0.388521	0.176789
YES1	0.101234	0.0823495	0.11479	0.100067	0.125818	0.0980409	0.0623711	0.13323	0.118581	0.0972275	0.139068	0.0821337	0.0588735	0.116643	0.114239	0.1508	0	0.112674	0.115399	0.111411	0.107611	0.150521	0.070444	0.161187	0.0844481	0.084193	0	0.0547328	0.0772448	0.0962145	0.097874	0.108485	0.0881713	0.0979192	0.0173517	0.093086	0.15009	0.0675355	0	0.13558	0.13198	0.0509501	0.129433	0.0725048	0.0923938	0.0954616	0.147827	0
ADCYAP1	0.0066903	0.00624955	0.00384275	0.0120922	0.0195533	0.00380849	0.019899	0.0292663	0.0118232	0.00640864	0.0034519	0.00325209	0.00532846	0.00431494	0.0128198	0.0134584	0	0.00561647	0.0071051	0.0221426	0.00830874	0	0.0071001	0.00702917	0.0171356	0.0109079	0	0.0369258	0.00851897	0.0133257	0.0311913	0.0084601	0.0205058	0.0015906	0.0196783	0.00524962	0.00754623	0.00213616	0	0.0019149	0.0054144	0.0161723	0.0172741	0.0121481	0.00573784	0	0.00678516	0.0865469
METTL4	0.0703243	0.10557	0.0993569	0.115931	0.127141	0.0971004	0.144296	0.100425	0.132785	0.128153	0.120241	0.0883889	0.0885707	0.13731	0.0639588	0.142086	0.14149	0.101324	0.109557	0.0681392	0.109675	0.0916575	0.0756849	0.206906	0.141137	0.0776842	0	0.105928	0.0766285	0.0858249	0.0970273	0.0998636	0.0915141	0.131839	0.0697594	0.126811	0.149649	0.139183	0	0.095705	0.11981	0.0911839	0.0847075	0.084118	0.0839436	0.06643	0.107005	0.185963
NDC80	0	0.00155378	0.00638709	0.00258424	0.00243916	0.00410166	0	0	0.00342694	0	0.00263486	0.00145345	0	0.00547805	0.00371824	0.00524767	0	0.00964249	0.00429691	0.0024928	0.00110567	0.00315249	0.00674697	0.0159917	0	0.00173412	0	0.00395363	0.00723252	0.00799838	0.00458414	0.00843408	0.00287697	0.0141194	0	0.00478509	0.00161627	0	0	0.00535729	0.0096913	0	0	0	0	0.00643348	0.00698424	0.0995147
SMCHD1	0.715567	0.737728	0.739053	0.648506	0.678278	0.60821	0.619539	0.659043	0.66436	0.720231	0.72432	0.631943	0.673247	0.68572	0.652243	0.678204	0.79706	0.717072	0.729178	0.653109	0.719943	0.787241	0.553002	0.707134	0.677281	0.690559	0.671825	0.515566	0.831244	0.604035	0.494345	0.828507	0.593535	0.764346	0.55202	0.72586	0.682793	0.630548	0	0.740733	0.681403	0.682016	0.796088	0.561757	0.588295	0.695342	0.757228	1.08595
EMILIN2	0.00723803	0.0023438	0.00963549	0.00602634	0.00836432	0.00204829	0.00256783	0.00229413	0.0129788	0	0.00367726	0.00432678	0	0.0178307	0.00347469	0.0158022	0	0.0294749	0.00595651	0.00130584	0.0192256	0.0182946	0	0	0.00289567	0.00195528	0	0	0.00673977	0.00167197	0	0.014152	0.0036935	0.00783714	0.0198031	0.00877723	0	0	0	0.00533769	0.00497897	0.00604008	0.0206655	0	0.00392957	0.00909324	0.0121705	0
LPIN2	0.292621	0.324235	0.324304	0.363408	0.384775	0.39667	0.476935	0.491917	0.440236	0.367498	0.423816	0.349976	0.357677	0.479248	0.333403	0.413782	0.232939	0.359688	0.438296	0.274451	0.404116	0.427094	0.321425	0.46451	0.366142	0.26643	0.188793	0.280501	0.400153	0.223993	0.217263	0.357367	0.296924	0.477643	0.163813	0.345122	0.380556	0.3822	0	0.393738	0.422066	0.316783	0.353749	0.250038	0.29895	0.425515	0.422193	0.575694
MYOM1	0.0905672	0.116343	0.104782	0.0712336	0.0833667	0.0748525	0.118793	0.0614018	0.0733446	0.0842779	0.0780682	0.0770095	0.086369	0.0671276	0.112958	0.086274	0	0.0981999	0.0933325	0.100993	0.110093	0.0889523	0.0940213	0.0795122	0.094416	0.0723575	0	0.0587722	0.0854963	0.0563735	0.066442	0.0732732	0.0855131	0.0783302	0.104856	0.0993688	0.143352	0.0897775	0	0.111328	0.0930769	0.16675	0.100139	0.0546246	0.132779	0.10899	0.104672	0.103215
MYL12A	0.0152332	0.00564232	0.0127018	0.0124979	0.0141483	0.0204592	0.0123604	0.0308693	0.019541	0.0170928	0.0201742	0.00389558	0.0210973	0.0308542	0.0219212	0.0173235	0	0.00584467	0.029172	0.00686793	0.0170096	0.0126439	0.00911337	0.0246478	0.0187077	0.0102384	0	0.0169349	0.0103081	0.0102983	0.0180731	0.0138268	0.0146176	0.0190567	0	0.00783062	0.0256166	0.0164918	0	0.0147768	0.0252945	0.0218436	0.00936023	0.00876284	0.0166514	0.00733823	0.0200639	0
MYL12B	0.0806612	0.0598942	0.0748981	0.143572	0.0835674	0.135574	0.220865	0.138036	0.181014	0.0750863	0.168392	0.0706718	0.125025	0.125893	0.121865	0.115819	0	0.0825841	0.236498	0.0794969	0.119427	0.148135	0.0983099	0.180634	0.118373	0.100157	0	0.0825219	0.0989245	0.103537	0.123764	0.140076	0.121897	0.112778	0.0963629	0.0613486	0.118393	0.107617	0	0.0688633	0.104896	0.0519418	0.101554	0.0580364	0.0784842	0.127938	0.082558	0
TGIF1	0.00762916	0	0.00247426	0.00617999	0.0121534	0.0029094	0.00366873	0	0.00771055	0	0	0	0.00181867	0.00563979	0.00713143	0	0	0.00230407	0.00148316	0.00673827	0.00559248	0.00162783	0.00427865	0.00858652	0.00443904	0	0	0.00448986	0.0128804	0	0.00797701	0.0129261	0.00647485	0.00138597	0.0154614	0.00303879	0.00609633	0	0	0.00214935	0.00457145	0.00518826	0	0	0.00602983	0.0110246	0.00596249	0
DLGAP1	2.92874	2.9572	3.06957	2.93272	3.0324	3.05675	2.97285	2.90296	2.84963	3.17654	2.98784	3.07585	2.94125	2.93046	3.00956	2.96457	2.81044	2.89881	2.92646	2.97722	2.91459	2.93539	3.04485	2.99936	2.96012	2.92313	3.04137	3.07538	2.8603	2.95109	3.00019	2.77482	3.09304	3.0111	3.06052	3.1462	3.0723	2.99507	3.465	3.11798	2.9851	3.0296	2.83134	3.10021	3.03679	3.07308	3.26532	3.39617
AKAIN1	0.0164395	0.0192344	0.0260018	0.0252174	0.0185179	0.0284944	0.0123032	0.00821229	0.029844	0.0456724	0.0291238	0.0288576	0.0304327	0.0355754	0.0261241	0.0390018	0	0.01814	0.0204402	0.0239426	0.0258115	0.0105437	0.0213084	0.0226477	0.0715074	0.0340991	0	0	0.0319074	0.0212018	0.00930231	0.042237	0.0178037	0.0574582	0.0135433	0.0317762	0.0178166	0.0364035	0	0.015227	0.0217329	0.0161211	0.00936208	0.0265795	0.0485788	0.0105503	0.0208157	0
ZBTB14	0.0090581	0.0125996	0.0191096	0.029814	0.0220062	0.021977	0.0521631	0.0337193	0.051583	0.0251449	0.0361558	0.00997058	0.0206151	0.0345659	0.0258849	0.0343088	0	0.0145217	0.0473252	0.0207459	0.02874	0.0201221	0.0181196	0.0320432	0.0447422	0.0332155	0	0.0195402	0.0218085	0.0280689	0.0285703	0.0334453	0.0169511	0.0404026	0.00850306	0.0229677	0.0185821	0.0180304	0	0.0292194	0.0220325	0.00709211	0.0141721	0.0291732	0.0158152	0.0108819	0.0204353	0
EPB41L3	0.802177	0.673331	0.869263	0.735634	0.866991	0.723435	0.8557	0.784416	0.847396	0.846293	0.870996	0.664777	0.794816	0.735008	0.775745	0.758051	0.597736	0.716029	0.75102	0.836415	0.809152	0.90514	0.772178	0.791323	0.761122	0.745728	1.25888	0.647227	0.854742	0.758778	0.507697	0.739943	0.703712	0.870197	0.617594	0.806553	0.857647	0.706233	0.531656	0.833323	0.685032	0.655356	0.610631	0.835325	0.883485	0.725291	0.844755	1.05295
TMEM200C	0.199455	0.129709	0.198083	0.182468	0.198172	0.16041	0.191121	0.129595	0.255604	0.164811	0.235122	0.13956	0.134019	0.155991	0.0804756	0.201007	0.0968185	0.171514	0.238206	0.213403	0.198912	0.199167	0.109612	0.199938	0.20891	0.192484	0.188793	0.095821	0.167264	0.258262	0.130011	0.224861	0.130733	0.212113	0.0893638	0.179246	0.260497	0.155	0	0.227781	0.201845	0.0984738	0.179592	0.0853919	0.200381	0.126941	0.168927	0.206033
L3MBTL4	1.84927	1.80929	1.76067	1.4368	1.64179	1.58606	1.6233	1.62653	1.64184	1.81787	1.64082	1.6813	1.54764	1.65805	1.71727	1.64766	1.20796	1.75624	1.61687	1.69154	1.61989	1.86772	1.59585	1.75764	1.59256	1.54702	1.86094	1.5624	1.79643	1.93858	1.69788	1.84564	1.7911	1.85337	1.81927	1.8017	1.74025	1.79315	0	1.99294	1.54738	2.03579	1.7795	1.46875	1.75859	1.87364	1.71677	2.01509
ARHGAP28	0.626506	0.443791	0.550962	0.388099	0.387644	0.447937	0.632893	0.400877	0.479449	0.532663	0.557771	0.450211	0.411347	0.409166	0.416601	0.519374	0.319159	0.450704	0.577492	0.491012	0.39345	0.58844	0.435199	0.519937	0.50259	0.567652	0.54063	0.495627	0.532414	0.622929	0.658202	0.496091	0.488419	0.648605	0.456093	0.452054	0.71288	0.573001	0	0.562563	0.445259	0.697487	0.63101	0.387986	0.713869	0.502726	0.434143	0.759364
LAMA1	0.00534867	0.00406692	0.0157272	0.0237389	0.0193217	0.00758774	0.0104048	0.0116264	0.0173206	0.00634915	0.00710942	0.005088	0.010314	0.0440189	0.00567195	0.0223188	0	0.0133747	0.0115015	0.00793261	0.00485421	0.0120809	0.00224707	0.0148891	0.00611191	0.00269714	0	0.00407204	0.018771	0.00622674	0.0149542	0.0171281	0.00712641	0.0108035	0.0101954	0.0087183	0.0191549	0.0152756	0	0.00815482	0.0133983	0.00189355	0.00768066	0	0.00759358	0.00975101	0.0139072	0.186905
PTPRM	0.565562	0.604253	0.581483	0.472446	0.421115	0.524652	0.454137	0.547695	0.511738	0.631898	0.548671	0.52737	0.529999	0.551328	0.53173	0.521768	0.484229	0.57983	0.517635	0.55797	0.53268	0.646002	0.557301	0.463681	0.501428	0.570422	0.835679	0.613882	0.489774	0.596642	0.721456	0.494812	0.603333	0.66213	0.583314	0.566193	0.620796	0.628319	0.586186	0.572958	0.469816	0.583043	0.63456	0.470894	0.544008	0.448665	0.603708	0.390909
RAB12	0.258384	0.158678	0.242427	0.229784	0.23804	0.244402	0.252833	0.250209	0.283292	0.2201	0.24513	0.236924	0.233953	0.299221	0.177796	0.291771	0.690974	0.241747	0.242927	0.268881	0.253037	0.294081	0.155462	0.31069	0.275053	0.186444	0	0.184192	0.271223	0.197322	0.114059	0.333972	0.200803	0.239034	0.168119	0.256005	0.26719	0.158603	0	0.209509	0.247182	0.221536	0.337294	0.18025	0.240254	0.294322	0.251689	0.315035
MTCL1	0.446877	0.473448	0.592365	0.462327	0.540911	0.529933	0.627506	0.576616	0.624816	0.675341	0.698912	0.549616	0.573631	0.661723	0.739334	0.57522	0.650538	0.586161	0.534665	0.566566	0.642497	0.697126	0.673788	0.680348	0.523167	0.501083	0.489605	0.465124	0.476155	0.408914	0.425725	0.6357	0.547057	0.685856	0.461847	0.656299	0.691849	0.576934	0.573683	0.625438	0.674466	0.56357	0.55963	0.455298	0.687711	0.786585	0.835825	0.701921
NDUFV2	0.160172	0.136524	0.186597	0.164371	0.146271	0.191536	0.296904	0.201292	0.191479	0.16284	0.188896	0.130942	0.170662	0.248554	0.102025	0.201631	0	0.158875	0.209159	0.107158	0.180339	0.209157	0.0879165	0.213602	0.209788	0.146061	0.250258	0.191902	0.229022	0.1271	0.129668	0.182363	0.127898	0.227082	0.20534	0.165449	0.190244	0.134565	0	0.166787	0.170496	0.189509	0.135376	0.116457	0.203742	0.144927	0.169846	0.292972
ANKRD12	1.34311	1.18427	1.27193	1.0647	1.18683	1.19252	1.547	1.36872	1.21981	1.20991	1.41691	1.29719	1.20386	1.1062	1.08009	1.11687	1.29745	1.12982	1.28333	1.02459	1.13504	1.4023	1.09105	1.37595	1.36025	1.29232	0.99397	1.21355	1.22575	1.00424	1.20835	1.28009	1.22245	1.27453	1.18922	1.20883	1.27535	1.24495	0.586186	1.26645	1.24193	1.09447	0.96909	1.26372	1.2879	1.34636	1.07866	1.1934
TWSG1	0.256017	0.254817	0.254888	0.267684	0.233158	0.238095	0.236276	0.271838	0.290165	0.314626	0.327942	0.25105	0.207822	0.331583	0.294914	0.278625	0.331618	0.2999	0.282641	0.272834	0.308129	0.318371	0.200904	0.465813	0.278396	0.233097	0.334388	0.176446	0.241939	0.181458	0.185057	0.242628	0.225796	0.207685	0.151293	0.250522	0.249187	0.16619	0	0.22193	0.333467	0.180573	0.283577	0.185112	0.236974	0.293492	0.333447	0.439029
RALBP1	0.211271	0.237786	0.258552	0.22931	0.240517	0.315531	0.364234	0.353221	0.361672	0.275159	0.368782	0.267282	0.284924	0.313462	0.313709	0.309434	0.230517	0.224343	0.371899	0.268718	0.277643	0.443176	0.262256	0.463444	0.276173	0.234476	0	0.226237	0.314467	0.179778	0.280149	0.337833	0.217753	0.229386	0.221567	0.293454	0.297934	0.29585	0	0.253503	0.348891	0.213804	0.267743	0.279068	0.24044	0.337632	0.332951	0.907764
PPP4R1	0.282074	0.255012	0.330144	0.353028	0.353868	0.343755	0.321223	0.354406	0.401257	0.365183	0.434056	0.313063	0.336265	0.448843	0.358052	0.364157	0.282123	0.382375	0.371457	0.382825	0.408789	0.405199	0.287523	0.456886	0.372001	0.294763	0.849866	0.28494	0.299021	0.258547	0.204403	0.398993	0.298479	0.427221	0.206391	0.387781	0.369632	0.374624	0	0.40711	0.364181	0.242266	0.325546	0.303618	0.3277	0.306203	0.42864	0.185401
RAB31	0.139993	0.167095	0.207777	0.182167	0.140383	0.183434	0.295944	0.208637	0.172636	0.266567	0.26058	0.225042	0.207145	0.281393	0.24877	0.217847	0.0758001	0.181448	0.210951	0.182191	0.217643	0.300161	0.216174	0.195391	0.23644	0.149407	0	0.117052	0.19253	0.157238	0.171093	0.221169	0.222407	0.177234	0.142479	0.20291	0.165496	0.211811	0	0.160811	0.224748	0.172152	0.208494	0.223272	0.145908	0.256904	0.248554	0.436491
VAPA	0.450402	0.43816	0.571357	0.507437	0.49923	0.558444	0.719946	0.592334	0.528118	0.513791	0.638547	0.442305	0.473838	0.510745	0.343516	0.477714	0.314109	0.46382	0.694925	0.495917	0.510407	0.554256	0.374745	0.566328	0.62053	0.472306	0.584646	0.468162	0.559272	0.484006	0.332157	0.613375	0.455409	0.539813	0.310214	0.389653	0.562838	0.485604	0	0.475317	0.484671	0.43777	0.44129	0.405571	0.500261	0.486569	0.426851	0.877423
APCDD1	0.00698978	0.00518935	0.00828512	0.0151359	0.0146681	0.0138905	0.0172297	0.018798	0.0136068	0.0131179	0.0131669	0.0154136	0.0106397	0.0149627	0	0.0116706	0	0.00679672	0.00782384	0.0112797	0.012567	0.00799907	0.02511	0.00892911	0.00417743	0.0225669	0	0	0.00489137	0.0107483	0.00425741	0.00897474	0.027679	0.00617546	0.00833313	0.00817266	0.00891328	0.00408619	0	0.0109341	0.00961072	0.0139993	0.0149382	0.0157802	0.00410552	0.00871255	0.00430142	0
NAPG	0.137105	0.138656	0.289753	0.219512	0.23737	0.186033	0.339415	0.259537	0.28566	0.231508	0.269657	0.169787	0.194136	0.267593	0.287742	0.247417	0	0.207911	0.324165	0.23421	0.259662	0.320795	0.179094	0.359807	0.240412	0.153393	0.526969	0.137575	0.19473	0.154174	0.163128	0.240056	0.178182	0.285796	0.0992966	0.235291	0.274446	0.221534	0	0.242795	0.285434	0.151508	0.153025	0.18776	0.198276	0.171544	0.288266	0.0725755
PIEZO2	0.0471939	0.0634806	0.034238	0.0699779	0.0861118	0.0443099	0.0480263	0.0447242	0.0495904	0.0685463	0.0416117	0.0901259	0.0325688	0.0424977	0.0770334	0.0572377	0	0.0558352	0.0415581	0.0504564	0.0460147	0.0583749	0.0365636	0.0711268	0.0870756	0.0200477	0	0.0137199	0.0576088	0.0303958	0.0217552	0.0751624	0.0346806	0.0688181	0.0928012	0.0596767	0.0426819	0.0162282	0.586186	0.0259217	0.0130385	0.00304693	0.0546672	0.00957137	0.0165368	0.0556965	0.0931653	0
SLC35G4	0	0	0	0	0.00119949	0	0	0	0	0	0	0	0	0	0	0	0	0	0	0	0	0	0	0	0	0	0	0	0	0	0	0	0.00433148	0	0	0	0	0	0	0	0	0	0	0	0	0	0	0
GNAL	0.728013	0.597749	0.815537	0.746105	0.796866	0.650205	0.995458	0.815672	0.916554	0.85674	0.902948	0.756275	0.86393	0.872288	0.861031	0.895415	0.746229	0.900933	0.858401	0.972146	0.849403	1.02301	0.805722	0.938402	0.874427	0.731097	0.900881	0.57223	0.80906	0.602859	0.735049	0.934167	0.837682	0.853547	0.838152	0.910784	1.05656	0.940946	0.849412	0.89138	0.917379	0.782126	0.861707	0.763066	0.812254	0.935176	1.03053	1.24468
MPPE1	0.0919814	0.0945498	0.139459	0.134191	0.115864	0.0956702	0.124423	0.124694	0.172939	0.10893	0.117903	0.102036	0.121534	0.314357	0.113452	0.276877	0	0.185409	0.152557	0.159307	0.133009	0.168266	0.131751	0.242753	0.124223	0.0635222	0.292851	0.0422621	0.16155	0.0887744	0.0953086	0.21868	0.118185	0.14222	0.0615075	0.15404	0.134848	0.137159	0	0.133324	0.19132	0.109864	0.217947	0.078404	0.119298	0.1383	0.186735	0
IMPA2	0.0413036	0.0194449	0.0444526	0.0314737	0.0256885	0.0289572	0.0109913	0.0416709	0.0282284	0.0122456	0.0253315	0.0218081	0.0243884	0.08389	0.0132186	0.0620153	0	0.0424606	0.061708	0.0396752	0.0378079	0.0865424	0.0310944	0.0517641	0.0187265	0.0306305	0	0.00832753	0.0257494	0.0467804	0.0234267	0.0567576	0.0436912	0.0232779	0.00682738	0.0274658	0.0436687	0.0405119	0	0.0279676	0.0504067	0.027831	0.0610255	0	0.0304032	0.0569092	0.0559879	0
ANKRD62	0.0233238	0.0451608	0.00831265	0.0162551	0.0105738	0.0128387	0.00230342	0.0140705	0.0105354	0.0124359	0.00790156	0.0130634	0.00999816	0.0370617	0	0.00995716	0	0.0208539	0.00866505	0.01182	0.0159395	0.0108734	0.0122008	0.00666825	0.0176531	0.0132634	0	0.00366156	0.0214078	0.00981814	0.0106686	0.011438	0.020081	0.00143002	0.00733811	0.0125563	0.0210965	0.00580229	0	0.0188722	0.022348	0.00577938	0.0160475	0.00414318	0	0	0.0150382	0
CIDEA	0.00383051	0	0.00490815	0.00824627	0.0127451	0.016146	0.0103509	0.0133414	0.00716167	0.00383846	0.00375754	0	0.00289727	0.00458678	0.0036124	0.00984757	0	0.0093413	0.00703457	0.00575921	0.0107503	0.00498623	0.0038582	0.0101669	0.00199202	0	0	0.00719471	0.00516949	0.0108592	0.0120676	0.00661696	0.0112407	0.00516189	0.00677081	0.00675917	0.00440644	0.00615558	0	0	0.00512939	0.00947415	0	0	0	0	0.0122998	0
TUBB6	0.00712158	0.0164061	0.0173465	0.0110833	0.0200702	0	0.0015739	0.00874113	0.0190491	0.00451959	0.00743252	0.0013344	0.00485012	0.0264429	0.00923747	0.0141632	0	0.0270108	0.0166446	0.00528364	0.00739497	0.0239548	0	0.0344274	0.00199432	0.00592466	0	0.00983458	0.0221259	0.00911925	0.00260016	0.0232537	0.0027015	0.0196191	0	0.006917	0.00882599	0.0168757	0	0.00416905	0.0113749	0.00229834	0.0107403	0	0.00767769	0.0206811	0.0131695	0
AFG3L2	0.162523	0.168333	0.159394	0.143411	0.149351	0.149385	0.142936	0.229715	0.220449	0.144444	0.211508	0.168877	0.191181	0.228032	0.212803	0.22452	0	0.214291	0.238756	0.207234	0.251075	0.268291	0.173892	0.25299	0.147034	0.18361	0	0.10536	0.17249	0.111104	0.193471	0.282407	0.162907	0.169087	0.0625056	0.22618	0.177288	0.157582	0	0.170497	0.199581	0.105514	0.188018	0.114907	0.161833	0.193765	0.22594	0.225347
PRELID3A	0.0735823	0.0885759	0.112659	0.102545	0.094937	0.0597047	0.109386	0.13274	0.155226	0.079446	0.083562	0.0822247	0.0669576	0.111654	0.115651	0.1655	0	0.128657	0.110981	0.120865	0.114579	0.15104	0.0612706	0.0834784	0.0873362	0.0954034	0	0.0758859	0.0877745	0.0635697	0.0982279	0.141988	0.0880067	0.124221	0.0910624	0.117538	0.107951	0.0950279	0	0.0753556	0.135022	0.051231	0.140453	0.0933059	0.0917576	0.0927271	0.119075	0.140363
SPIRE1	0.761818	0.734046	0.829009	0.73665	0.764138	0.761801	0.772474	0.85421	0.845888	0.85098	0.835611	0.842518	0.769833	1.00458	0.796502	0.875192	0.566985	0.923758	0.860766	0.843452	0.811943	0.927751	0.702492	0.921061	0.758308	0.783622	0.962019	0.578797	0.827226	0.593338	0.656972	0.880128	0.793748	0.859163	0.645087	0.84901	0.873599	0.815219	0.586186	0.737079	0.878758	0.692828	0.755524	0.538735	0.824006	0.989392	0.942859	0.601092
PSMG2	0.183282	0.228476	0.305052	0.290512	0.255572	0.272702	0.34941	0.340334	0.317565	0.346179	0.269483	0.263164	0.27109	0.357974	0.243904	0.331309	0	0.327252	0.2975	0.305211	0.280914	0.30902	0.18336	0.407838	0.273296	0.258375	0.318954	0.215886	0.251625	0.279151	0.253708	0.312152	0.327655	0.352732	0.316948	0.259943	0.318329	0.260453	0	0.244296	0.289797	0.144884	0.314227	0.274323	0.305164	0.334121	0.319613	0.263238
CEP76	0.046271	0.0915419	0.117595	0.134981	0.0944171	0.0524979	0.110253	0.0852199	0.140781	0.0751291	0.101825	0.0587407	0.0731672	0.147349	0.0755825	0.111424	0	0.100403	0.134768	0.108908	0.132051	0.142592	0.038547	0.155568	0.0793075	0.0636802	0	0.0578002	0.101794	0.099951	0.0599844	0.132865	0.0672059	0.12354	0.00502031	0.0958566	0.119419	0.0804018	0	0.109729	0.100838	0.0620079	0.107249	0.0592621	0.0600924	0.098638	0.103489	0.0408478
PTPN2	0.381922	0.428312	0.48202	0.422109	0.449668	0.394157	0.408147	0.523074	0.46881	0.423834	0.44336	0.356994	0.402421	0.549438	0.358726	0.48331	0.316911	0.523518	0.426544	0.434689	0.461945	0.502421	0.362103	0.535289	0.347743	0.399895	0.34401	0.393761	0.379303	0.390801	0.303299	0.608092	0.281603	0.403387	0.301049	0.366497	0.504658	0.319007	0.586186	0.403978	0.425524	0.334387	0.501404	0.33498	0.37804	0.426147	0.477257	0.670963
SEH1L	0.0729066	0.0402132	0.074498	0.0932664	0.0821593	0.0936132	0.096323	0.0724502	0.113192	0.0850013	0.1066	0.0842852	0.0985854	0.147782	0.0658458	0.111336	0	0.0992065	0.0950376	0.114912	0.0970058	0.127515	0.0686626	0.0813948	0.106599	0.0578519	0.250258	0.0460443	0.108533	0.086614	0.100361	0.17718	0.05418	0.093958	0.06149	0.0917931	0.0867614	0.0794446	0	0.0741374	0.0911196	0.102091	0.100725	0.0476162	0.0586608	0.0419465	0.108173	0
CEP192	0.502956	0.461364	0.564008	0.499209	0.428039	0.437918	0.46594	0.513768	0.498916	0.550328	0.616473	0.474392	0.461807	0.605011	0.59868	0.559215	0.614828	0.53188	0.50395	0.553296	0.500619	0.65754	0.393243	0.598764	0.456757	0.468591	0.434302	0.403442	0.498994	0.435223	0.366565	0.597814	0.529952	0.582411	0.429587	0.589835	0.559983	0.542208	0.573683	0.522285	0.493995	0.566116	0.515993	0.372029	0.49587	0.523508	0.615954	0.819844
LDLRAD4	1.02887	0.862867	1.08337	0.848636	0.998029	0.906822	0.785278	1.0209	1.19357	1.15272	0.997106	1.09277	1.01587	1.34397	1.21129	1.02272	0.599418	1.23829	0.931591	1.08213	1.09322	1.26348	1.07911	1.18089	0.862899	1.0145	0.971379	0.897982	0.965429	0.929467	1.05501	1.20333	0.999802	1.21197	0.935103	1.17904	1.07428	1.13443	0	1.00887	1.10812	1.14535	1.02852	0.694219	1.05021	1.54415	1.31708	0.551444
FAM210A	0.097307	0.0771214	0.118326	0.110918	0.0970378	0.0985735	0.177914	0.143158	0.154553	0.117893	0.126725	0.077668	0.102084	0.127392	0.114311	0.138314	0.115345	0.087224	0.113655	0.126955	0.124042	0.131331	0.107606	0.183949	0.090635	0.113703	0.188793	0.0993071	0.0570813	0.0818372	0.100044	0.132654	0.0937832	0.160927	0.0463004	0.124692	0.134078	0.145291	0	0.0891941	0.134183	0.0864326	0.0394284	0.106563	0.0993886	0.146416	0.174785	0.0656701
RNMT	0.522649	0.494711	0.48158	0.530509	0.528047	0.478106	0.445896	0.51726	0.537752	0.418382	0.494387	0.489997	0.479963	0.580599	0.545239	0.443572	0.255953	0.455154	0.539661	0.434948	0.469084	0.471307	0.30448	0.52412	0.499615	0.490797	1.02283	0.455432	0.624122	0.451539	0.319217	0.48743	0.510046	0.440143	0.329886	0.464707	0.413543	0.412422	0.573683	0.344675	0.451771	0.370835	0.507322	0.295875	0.402944	0.527274	0.444578	0.548239
MC5R	0	0	0	0	0	0	0	0	0	0	0	0	0	0	0	0	0	0	0	0	0	0	0	0	0	0	0	0	0.00252021	0	0	0	0	0	0	0	0	0	0	0	0	0	0	0	0	0	0	0
MC2R	0	0	0	0	0.00327274	0	0	0	0	0.00153445	0	0	0	0	0	0	0	0	0	0	0	0	0	0	0	0.0012841	0	0	0	0	0	0	0	0	0	0	0	0	0	0	0	0	0	0	0	0	0	0
ZNF519	0.359479	0.317594	0.338885	0.269665	0.272622	0.307598	0.54199	0.270413	0.339192	0.353742	0.383769	0.303958	0.290735	0.27084	0.332927	0.28102	0	0.273919	0.275529	0.280158	0.260135	0.392641	0.255863	0.354593	0.27889	0.302678	0	0.318163	0.343585	0.249791	0.376762	0.404405	0.325903	0.388858	0.310978	0.321179	0.496887	0.345505	0	0.331211	0.28329	0.389897	0.360232	0.30896	0.359707	0.289785	0.346914	0.65465
POTEC	0	0	0	0.000894377	0	0	0	0	0	0	0	0	0	0	0	0	0	0.00231352	0	0.00133213	0	0	0	0	0	0	0	0	0	0	0	0	0	0	0	0	0	0	0	0	0	0	0	0	0	0	0.000869345	0
ANKRD30B	0.253188	0.209316	0.310805	0.203197	0.261952	0.241089	0.191686	0.179146	0.28044	0.379301	0.235845	0.274845	0.216987	0.193213	0.17134	0.280301	0.269664	0.314312	0.285222	0.388648	0.225415	0.309832	0.181864	0.281514	0.286782	0.379397	0.155217	0.274396	0.350116	0.228431	0.186931	0.317647	0.270852	0.42476	0.24968	0.299378	0.235611	0.166132	0	0.230255	0.232929	0.263489	0.208771	0.207159	0.266461	0.158678	0.214256	0.0725755
ROCK1	0.431873	0.465261	0.49721	0.433831	0.444177	0.396427	0.513933	0.485567	0.484149	0.457955	0.477822	0.379916	0.36414	0.558428	0.492986	0.478848	0.262243	0.461228	0.469103	0.483283	0.471001	0.57515	0.310971	0.479207	0.426456	0.417719	0.299423	0.386999	0.444762	0.410144	0.400484	0.53153	0.44591	0.515514	0.440906	0.457695	0.552184	0.463798	0	0.486948	0.442921	0.462206	0.464096	0.362509	0.426101	0.309209	0.528986	0.549149
GREB1L	0.320525	0.26464	0.351107	0.425584	0.397061	0.305816	0.244218	0.384624	0.341446	0.297711	0.300687	0.244377	0.202249	0.298455	0.353515	0.35934	0.225158	0.459723	0.301995	0.406344	0.385369	0.451401	0.19418	0.437876	0.351375	0.272072	0	0.366024	0.33543	0.332957	0.226529	0.381266	0.335472	0.3585	0.378166	0.326968	0.32317	0.35003	0	0.441914	0.356832	0.265705	0.57677	0.228744	0.227588	0.38244	0.404789	0.186141
ESCO1	0.345837	0.279089	0.328396	0.239894	0.25826	0.283105	0.264372	0.273948	0.30907	0.242265	0.317912	0.256914	0.256906	0.339491	0.315398	0.332989	0.129724	0.335881	0.337401	0.298097	0.30462	0.346645	0.209535	0.376829	0.286088	0.251408	0	0.176747	0.242735	0.194149	0.237878	0.296352	0.22279	0.330984	0.242478	0.247823	0.283261	0.231324	0	0.240465	0.335904	0.231986	0.308809	0.19028	0.243325	0.349137	0.363156	0.185401
SNRPD1	0.0814877	0.0907574	0.0879351	0.119449	0.0768879	0.107213	0.105277	0.0946181	0.146578	0.0972558	0.0857838	0.0913344	0.0680288	0.13058	0.100901	0.118501	0	0.0938133	0.11143	0.0794981	0.109866	0.088481	0.0662362	0.120372	0.0848709	0.0808874	0	0.0747243	0.0985752	0.0895704	0.0850178	0.0929575	0.0625773	0.0947326	0.043607	0.06436	0.092572	0.0593165	0	0.107935	0.0958638	0.0481751	0.0705931	0.0360737	0.0601508	0.0276549	0.122248	0.0995147
ABHD3	0.12084	0.0810592	0.218488	0.152232	0.14808	0.124764	0.496759	0.0794031	0.176761	0.180178	0.129939	0.127346	0.123672	0.0997715	0.1402	0.201177	0.127235	0.107172	0.106713	0.149047	0.0850939	0.132978	0.132354	0.161238	0.214951	0.114866	0	0.136555	0.176799	0.112409	0.0870632	0.150774	0.166906	0.334784	0.131266	0.173134	0.269263	0.210054	0.573683	0.167622	0.167419	0.100187	0.158414	0.278169	0.241057	0.0773617	0.142012	0.580126
MIB1	0.546007	0.473347	0.580587	0.535166	0.51022	0.585024	1.16255	0.628165	0.622365	0.534404	0.544687	0.487459	0.466571	0.544318	0.531129	0.539994	0.205524	0.555796	0.550295	0.493595	0.494755	0.555973	0.531216	0.598413	0.60376	0.594892	0.954907	0.553556	0.550772	0.481685	0.689815	0.60374	0.620086	0.668067	0.397437	0.552509	0.766522	0.659802	0	0.567714	0.529098	0.339836	0.496929	0.746418	0.727261	0.568001	0.594959	0.927716
GATA6	0	0	0.00123365	0.000995738	0	0	0	0	0	0	0	0	0	0	0.00713143	0.00326799	0	0	0	0.000584721	0.00151173	0	0	0	0.00323243	0.0012841	0	0	0	0	0	0.00250895	0	0	0	0	0.00280238	0	0	0	0	0	0.00365361	0	0	0	0	0
CTAGE1	0.00623055	0	0.00444645	0.00500043	0.00114484	0.00357666	0.00352167	0.00840163	0.00800121	0.0071451	0.00517034	0.00319112	0.00879728	0.00461857	0.015138	0	0	0.0135756	0.0114975	0	0.00460812	0.00959758	0.00263302	0.0239569	0.0181469	0.0096228	0	0	0.00268084	0.00693599	0.00452494	0.00479303	0	0.00872606	0.00409801	0.00665983	0.00789534	0	0	0.0057631	0.00916482	0	0.0133821	0	0.00335181	0.0147365	0.00957159	0
RBBP8	0.05953	0.098542	0.0697512	0.065563	0.121019	0.0792754	0.0597074	0.0851894	0.0895785	0.0761022	0.0665471	0.0923515	0.0735452	0.122145	0.112008	0.0764916	0	0.0872474	0.0506583	0.0557346	0.0761648	0.0740086	0.0695232	0.0849379	0.0826934	0.0610157	0	0.0549514	0.0753451	0.0643501	0.0565049	0.0799727	0.0462845	0.0950435	0.0347929	0.0815131	0.0636463	0.0490084	0	0.0716658	0.0988071	0.0288863	0.0482003	0.0529323	0.0649259	0.0881872	0.0942898	0
CABLES1	0.201967	0.132971	0.196476	0.162824	0.216525	0.167526	0.123921	0.222343	0.22322	0.200304	0.182519	0.154018	0.217172	0.225393	0.246631	0.222894	0	0.206244	0.206692	0.208864	0.180643	0.197138	0.222026	0.162029	0.149685	0.190438	0	0.120845	0.144738	0.147441	0.122733	0.21586	0.1631	0.283216	0.110751	0.215065	0.200409	0.174392	0	0.194572	0.183449	0.131855	0.180265	0.152226	0.182247	0.144276	0.300886	0.467699
TMEM241	0.149265	0.201499	0.278305	0.19994	0.210672	0.186452	0.157023	0.189446	0.276027	0.266005	0.208716	0.212235	0.20008	0.265962	0.267008	0.234662	0	0.207226	0.194682	0.204893	0.219011	0.338804	0.242717	0.333173	0.182963	0.19205	0.339912	0.119683	0.23319	0.166373	0.192131	0.327033	0.27574	0.323621	0.195838	0.259019	0.18928	0.172777	0	0.305175	0.248634	0.187896	0.257555	0.128759	0.19335	0.343103	0.334417	0.139494
RIOK3	0.15132	0.166955	0.227034	0.170627	0.206639	0.167419	0.228421	0.234492	0.258757	0.192677	0.196038	0.138088	0.17549	0.289827	0.165082	0.262351	0.115345	0.231811	0.231263	0.204944	0.193146	0.295624	0.163367	0.264268	0.157949	0.149909	0	0.154939	0.176722	0.172608	0.138512	0.301363	0.1522	0.242249	0.194165	0.219181	0.227681	0.210695	0	0.194374	0.239242	0.16671	0.221284	0.0809607	0.156652	0.14251	0.265833	0.255432
RMC1	0.0663707	0.124037	0.124392	0.0806864	0.110059	0.081867	0.114428	0.110853	0.140262	0.121731	0.116337	0.0888918	0.128537	0.135502	0.129606	0.160091	0.0968185	0.151457	0.138547	0.12274	0.146301	0.234235	0.076726	0.15508	0.112754	0.0871634	0.155217	0.0949735	0.143922	0.0822577	0.0992432	0.167644	0.0787416	0.131032	0.0457374	0.116896	0.154897	0.112015	0	0.12819	0.153422	0.0646706	0.136739	0.101705	0.0673946	0.104992	0.116062	0.0865469
NPC1	0.145826	0.200293	0.202335	0.23122	0.17549	0.140209	0.266874	0.193813	0.257963	0.180861	0.217742	0.167367	0.184159	0.287802	0.330156	0.287387	0.127235	0.249635	0.210985	0.160391	0.270333	0.336143	0.171531	0.322789	0.154864	0.181846	0	0.126941	0.242584	0.126303	0.164834	0.342854	0.177718	0.225329	0.0967267	0.175624	0.222233	0.192434	0	0.176643	0.247651	0.100882	0.217958	0.0995729	0.142755	0.376187	0.250668	0.161882
ANKRD29	0.431955	0.468821	0.660966	0.550567	0.488865	0.469725	0.457893	0.597491	0.606941	0.616356	0.659402	0.58316	0.535508	0.757701	0.742155	0.669893	0.653374	0.547674	0.570437	0.515852	0.586968	0.687094	0.559703	0.698755	0.473535	0.452308	0.884601	0.341957	0.58931	0.39636	0.483324	0.720633	0.517752	0.605583	0.511855	0.670537	0.562983	0.568837	0.531656	0.696683	0.672105	0.480562	0.552355	0.400769	0.423116	0.734937	0.66532	0.575406
LAMA3	0.687914	0.787994	0.920222	0.721678	0.579463	0.705638	0.892982	1.09863	0.765878	0.798257	1.01331	0.941356	0.752873	1.10674	0.849272	0.725242	0.885638	0.797506	0.801776	0.76834	0.863534	1.14573	0.96327	1.03544	0.754912	0.605913	0.658059	0.69619	1.07388	0.584611	0.777746	1.11063	0.924655	0.790093	1.1253	0.875738	0.761054	0.85733	1.35969	0.933267	0.97485	0.968217	0.891135	0.697327	0.75452	1.23423	0.878986	1.3467
TTC39C	0.792044	0.804303	0.873062	0.691323	0.821405	0.794874	0.734038	0.845897	0.78913	0.952186	0.899172	0.785182	0.735332	0.903916	0.920511	0.891461	0.620173	0.783412	0.787965	0.811627	0.90436	1.0669	0.83986	0.881181	0.837107	0.723762	1.14119	0.726546	0.991509	0.667964	0.614381	0.993909	0.812351	0.939276	0.784192	0.868665	0.89878	0.889279	2.01706	0.762209	0.905496	0.834586	0.760153	0.847313	0.88092	0.862318	0.96366	0.75002
CABYR	0.0721698	0.0606038	0.116811	0.108597	0.0923798	0.0901449	0.114369	0.0983608	0.147061	0.109042	0.122038	0.0808917	0.100054	0.151216	0.0883341	0.197345	0.0909778	0.108074	0.135242	0.0753898	0.109463	0.105384	0.0935554	0.141877	0.0926917	0.0938817	0	0.074181	0.105396	0.0775128	0.0695762	0.104326	0.0962486	0.13728	0.0550898	0.0853073	0.101454	0.0997916	0	0.10765	0.154094	0.0854199	0.102601	0.0643143	0.119165	0.208495	0.166357	0
OSBPL1A	1.24231	1.17698	1.30787	1.2661	1.22602	1.13093	1.90907	1.25482	1.37849	1.24784	1.4014	1.22695	1.14536	1.47914	1.38024	1.4069	0.382079	1.4728	1.40438	1.29784	1.36893	1.42606	1.1767	1.44118	1.51086	1.2242	1.55921	0.960554	1.35565	1.14824	1.06087	1.5686	1.26992	1.38883	1.26532	1.35948	1.37921	1.19919	0.531656	1.32152	1.33931	1.42394	1.44858	1.27937	1.35116	1.39878	1.40439	1.06903
IMPACT	0.0717726	0.0366148	0.107085	0.0966765	0.122076	0.0936689	0.0820993	0.114393	0.112886	0.0695092	0.110252	0.0770879	0.0806828	0.122472	0.0923104	0.117584	0.17188	0.10237	0.0995053	0.0984439	0.107	0.133248	0.0496327	0.186349	0.128059	0.0825257	0	0.0576258	0.118707	0.0752019	0.0603449	0.140383	0.0626023	0.120517	0.143461	0.074738	0.0832275	0.0365435	0	0.0600245	0.0909633	0.0781738	0.123014	0.0370956	0.112256	0.117769	0.0653409	0.120471
HRH4	0.00351202	0.00809102	0.00621409	0.00243409	0.00742081	0.0107166	0.027164	0.0113276	0.00545334	0.00312749	0.0141602	0.00333749	0.00422914	0.00370617	0.00753256	0.00444721	0	0.0014919	0.004083	0.00676685	0.00661381	0.00308913	0.00507285	0.00437613	0.00447253	0.000994035	0.223758	0.00195859	0.00349945	0.00263971	0.00909204	0.0212073	0.0156036	0.00968174	0	0.00630647	0.00914824	0.0095462	0	0.00707059	0.00344082	0	0.00923244	0	0.00509303	0	0.00147083	0.0995147
ZNF521	0.147104	0.0946563	0.132115	0.135008	0.144146	0.149158	0.0786524	0.148082	0.170993	0.144961	0.171166	0.114138	0.137769	0.0728948	0.0885158	0.135796	0.128535	0.133659	0.154215	0.126492	0.140283	0.133206	0.134086	0.173898	0.151642	0.125634	0.155217	0.0708586	0.090851	0.162003	0.128921	0.0772298	0.103969	0.139363	0.147349	0.121599	0.153221	0.148049	0	0.147932	0.16277	0.0900888	0.10996	0.101735	0.0818829	0.125339	0.164754	0
SS18	0.125255	0.188805	0.200842	0.235695	0.209809	0.222423	0.157924	0.159673	0.196387	0.216132	0.226603	0.139854	0.121484	0.158642	0.105707	0.237683	0.203219	0.156902	0.211563	0.155883	0.200289	0.182967	0.128154	0.22598	0.178141	0.167116	0.187058	0.143854	0.203356	0.236294	0.078449	0.212694	0.109247	0.210048	0.0878565	0.155986	0.190425	0.186198	0	0.169126	0.193637	0.120443	0.164977	0.144941	0.179516	0.190001	0.16006	0.0725755
PSMA8	0.00341639	0.00115794	0.0030423	0.00887579	0.00501758	0.00475621	0	0.00537281	0.00358597	0.00753457	0.00316411	0.00244043	0	0.00418705	0	0	0	0.00306984	0.00504245	0.00208156	0.00245579	0.0190311	0	0.0040838	0	0.00578158	0	0	0.00363756	0.00128401	0	0.003577	0.00150309	0.00394606	0.00645498	0.000807909	0.00381135	0.00603597	0	0	0.00758682	0.0102403	0.00915642	0	0	0.00302832	0.000879178	0
TAF4B	0.0711854	0.125716	0.12044	0.104795	0.112087	0.0774889	0.0744796	0.0968589	0.107024	0.101531	0.0911382	0.0740699	0.0982714	0.082345	0.100102	0.0904578	0	0.110585	0.0725832	0.0967018	0.1315	0.106757	0.0660181	0.130735	0.085342	0.157141	0.223758	0.117546	0.095585	0.0832471	0.0580865	0.127096	0.103201	0.0982509	0.0552061	0.100136	0.0572439	0.0684559	0	0.130415	0.099488	0.0648061	0.0376804	0.081619	0.084864	0.10587	0.103875	0.0995147
KCTD1	0.544652	0.568075	0.677214	0.448012	0.457394	0.568398	0.521155	0.680881	0.558554	0.658115	0.605811	0.604428	0.557243	0.686389	0.510603	0.491676	0.526806	0.497451	0.651544	0.503917	0.611529	0.619616	0.709699	0.62932	0.493276	0.660874	0.424043	0.477475	0.524571	0.530292	0.653405	0.596986	0.690376	0.692794	0.666726	0.606264	0.586099	0.59543	0	0.716311	0.570278	0.671311	0.545022	0.480135	0.555527	0.473162	0.589373	0.472231
AQP4	0.0460877	0.0535353	0.0133748	0.0385283	0.0349335	0.036689	0.0522226	0.0654554	0.0454157	0.0374636	0.0260525	0.0335764	0.0371437	0.0220444	0.0275447	0.0159502	0	0.0205031	0.0216092	0.0201733	0.0209425	0.0244284	0.0394324	0.0343901	0.0335569	0.034933	0	0.0246735	0.0324954	0.0384685	0.103782	0.0591729	0.0842289	0.040156	0.0342848	0.0174054	0.0288656	0.0514264	0	0.0145225	0.0308235	0.0412366	0.013957	0.0293705	0.0210869	0.0557936	0.0263057	0
CHST9	0.0259462	0.0535785	0.0480035	0.0344438	0.0429425	0.0592714	0.0390764	0.0459436	0.0536303	0.0330898	0.0757013	0.0136124	0.0114707	0.0958957	0.017118	0.0366742	0	0.0275489	0.0723708	0.0123291	0.0146076	0.0409696	0.00973397	0.0423021	0.0355843	0.0205573	0	0.0296067	0.0279276	0.0172568	0.0161092	0.0702219	0.0232571	0.0233822	0.0503759	0.014037	0.0484282	0.0468625	0	0.0563333	0.0551247	0.038676	0.0875651	0.0458795	0.0324224	0.0310955	0.0249378	0
CDH2	0.759896	0.918158	1.00742	0.998811	0.998275	1.07111	0.922784	0.951341	0.956513	1.09513	1.02367	0.801231	0.685322	0.836185	0.657309	0.870286	0.647396	0.826563	0.927384	0.881805	0.881898	0.885896	0.876571	0.952408	1.05013	0.956821	0	1.00604	0.901248	1.04904	0.824008	0.862812	0.845112	1.00147	0.88115	0.891255	0.940299	0.822767	0.573683	0.910528	0.9469	0.745415	0.856798	0.951204	0.890654	0.852005	0.957802	0.658094
DSC3	0.00226784	0	0.00253746	0.00246101	0.00412193	0	0	0	0.00152823	0.00183411	0	0.00226667	0.00250964	0	0	0	0	0	0	0	0	0	0	0	0.00213976	0.00195528	0	0.00203734	0.00452864	0.00221129	0	0.00200243	0	0.00207998	0	0	0.00194166	0.00266414	0	0	0.00594319	0	0	0	0	0.00782361	0	0
DSC2	0.0232491	0.0264784	0.021131	0.0165406	0.0127282	0.0224367	0.0143785	0.0273195	0.0169966	0.0081503	0.0300253	0.0197726	0.00822942	0.0266452	0.00961321	0.0239475	0	0.00927326	0.0242816	0.0156999	0.0149055	0.0223434	0.0123023	0.0055599	0.0250973	0.00881887	0	0.0192157	0.0196139	0.00732236	0.0243749	0.0191734	0.0179588	0.0217517	0.0301821	0.0201472	0.0219648	0.0186239	0	0.00673425	0.0102293	0.0131871	0.0182463	0.0141949	0.0207371	0	0.0229427	0
DSC1	0.00186909	0.00568269	0.00606492	0.00626926	0.00917903	0.00372162	0	0	0.00639982	0.00360894	0.00268038	0	0	0.00826644	0	0.0102745	0	0.00345916	0.00389215	0.00134833	0.00738429	0.0054203	0	0.00636044	0	0	0	0	0.00717386	0.00796141	0.00626647	0.00229839	0.00374784	0.00156615	0	0.00102205	0.00429573	0	0	0.00556171	0.00285426	0.0106081	0.00884113	0	0.00387243	0	0.0050603	0
DSG1	0.00445034	0.00235421	0.0011207	0	0.00362475	0	0	0.00399247	0.000804044	0.0024003	0.00211858	0.000791121	0.00384697	0	0	0	0	0.00168495	0.00238006	0.00245963	0	0.00688253	0	0.00387428	0	0	0	0	0	0	0	0.00194478	0	0.00475239	0	0.000613559	0	0	0	0	0	0	0.00490628	0	0	0	0	0
DSG4	0	0	0	0	0	0	0	0	0	0.00200625	0	0	0	0	0	0	0	0.00195871	0	0.00228363	0	0	0	0	0.00260534	0	0	0	0	0	0	0	0	0	0	0	0	0	0	0	0	0	0	0	0	0	0.00162078	0
DSG3	0	0	0	0	0.00278663	0.00158778	0	0	0.000870078	0	0.0018254	0	0	0	0	0	0	0	0	0.00133385	0.00335017	0	0.0017143	0	0	0.00293389	0	0	0	0.00190983	0.00278925	0	0	0.00447426	0	0	0.00113244	0	0	0	0.00288864	0	0	0	0	0	0.00158803	0
DSG2	0.00212828	0	0.00194922	0.00458033	0.00255992	0.00236589	0.00610782	0	0.0013928	0.00387582	0.00343488	0.00569162	0.000612026	0	0.00371333	0	0	0.00157818	0.001998	0	0.00227601	0.00208169	0	0.00649551	0.00147367	0	0	0.0046174	0	0	0	0.00157102	0	0.00178669	0	0.00790412	0.00366342	0	0	0.0026689	0.00460446	0.00295572	0	0	0	0	0	0
TTR	0	0	0.0013913	0.00225213	0.00301502	0.000731686	0	0	0.000536063	0	0.000457126	0	0.001568	0.00956926	0	0	0	0	0.00455861	0.00182379	0.00129473	0.00125693	0	0.00563599	0.0017599	0	0	0	0	0.00190392	0	0	0	0	0	0.000597556	0	0.00648473	0	0	0	0	0	0	0	0	0	0
B4GALT6	0.878795	0.852265	1.00785	0.863022	0.904017	0.992933	0.761013	0.968612	0.938895	0.821677	1.05496	0.850492	0.788423	0.962324	0.880246	0.874198	0.486262	0.923928	1.02707	0.852014	0.967083	1.12329	0.679983	0.891504	0.989757	0.858254	0.692246	0.764701	1.13823	0.925315	0.648783	1.16688	0.830236	0.920825	0.891142	0.822199	0.835854	0.90994	0.787206	0.906496	0.861839	0.865709	0.904447	0.637958	0.977437	0.758066	0.806687	0.619917
SLC25A52	0	0	0	0	0	0	0.00187673	0	0.000761063	0.00131237	0	0	0	0	0	0	0	0	0	0	0	0	0	0	0	0	0	0	0	0	0	0	0	0	0	0	0	0	0	0	0	0	0	0	0	0	0	0
TRAPPC8	0.352837	0.303828	0.333819	0.392375	0.394431	0.390624	0.364837	0.352266	0.428065	0.370866	0.445085	0.341385	0.310804	0.371262	0.309131	0.432058	0.42248	0.337987	0.393098	0.340054	0.359556	0.380001	0.281775	0.397532	0.352652	0.303224	0.599608	0.329274	0.380308	0.333513	0.209325	0.394614	0.306574	0.44835	0.196319	0.349705	0.431534	0.364756	0	0.362693	0.354507	0.254189	0.292122	0.249965	0.388295	0.340018	0.378539	0.335056
RNF125	0.00795353	0.0196654	0.0405319	0.0293596	0.0337377	0.0157853	0.00813788	0.0158261	0.0230639	0.0269634	0.0146428	0.00671741	0.00592638	0.0254093	0.0138061	0.009472	0	0.0384516	0.0171341	0.0149148	0.0205747	0.0281938	0.0177962	0.0111967	0.0149375	0.0132219	0	0.0126249	0.0299731	0.00425698	0.00929772	0.0268113	0.0202685	0.0360789	0.00694597	0.0169432	0.0184378	0.0032671	0	0.0223443	0.0193097	0.0137406	0.00267926	0	0.0169806	0.0235805	0.0201881	0
RNF138	0.191251	0.155069	0.241166	0.179937	0.185028	0.182186	0.204571	0.181343	0.214342	0.200061	0.223455	0.167145	0.161512	0.203828	0.176755	0.217003	0.127235	0.230487	0.197376	0.206955	0.249649	0.237959	0.153997	0.248756	0.207586	0.131921	0.295121	0.145632	0.200857	0.152866	0.133366	0.267214	0.155659	0.202293	0.103615	0.204813	0.22632	0.156802	0	0.173313	0.192419	0.186341	0.1962	0.133585	0.142676	0.207058	0.169539	0.13109
GAREM1	0.487405	0.491727	0.5851	0.458508	0.511575	0.493408	0.383431	0.473027	0.595179	0.454582	0.571336	0.533664	0.528565	0.523426	0.402946	0.469138	0.314008	0.418831	0.476588	0.447839	0.591594	0.503991	0.57917	0.622034	0.424308	0.387836	1.16272	0.324496	0.344784	0.417442	0.335792	0.483376	0.375522	0.577548	0.41903	0.594873	0.472341	0.404032	0	0.501016	0.579344	0.404776	0.334883	0.373033	0.365555	0.478478	0.578335	0.879594
MEP1B	0.00592129	0.0053303	0.0172555	0.026534	0.0240368	0.0111555	0.0184181	0.00342355	0.016729	0.00878155	0.00844206	0.00259919	0.00741446	0.0493802	0	0.011548	0	0.00696158	0.0143093	0.00267515	0.0149466	0.00739258	0	0.00554767	0	0.00620516	0	0.00981297	0.023762	0.0112556	0.00466629	0.0281436	0.00621482	0.0151914	0.0114693	0.00465747	0.00407365	0.0123589	0	0.0121856	0.00903512	0.011337	0.00609069	0	0.00854967	0.0154763	0.0173016	0
KLHL14	0.00822865	0.00246367	0.00496842	0.00952265	0.0172297	0.0237304	0.0114827	0.00219857	0.00994749	0.0125961	0.0151546	0.0119369	0.0079022	0.0101769	0.0105398	0.00618805	0	0.0217083	0.00750463	0.00466993	0.00712761	0.00353308	0.00385668	0.00801683	0.00720751	0	0	0.0168513	0.00838815	0.00630306	0.00596219	0.00657987	0.00414229	0.00465041	0	0.0110277	0.00864923	0.00967594	0	0.020607	0.0108955	0.00499675	0	0.0032041	0.00600653	0.00850809	0.0119869	0.0408478
CCDC178	0.0652701	0.0421813	0.0702426	0.04198	0.0450125	0.0206072	0.077837	0.0693981	0.0466932	0.0292539	0.0217357	0.0356152	0.0356828	0.0510223	0.0173848	0.0358292	0.218396	0.0463923	0.0605451	0.0206435	0.0365192	0.0378973	0.0159256	0.032008	0.0455339	0.0316696	0	0.0853085	0.0746826	0.0915606	0.140936	0.0641848	0.0620059	0.0445045	0.00645011	0.0287923	0.0696107	0.139903	0	0.0441712	0.0295191	0.108646	0.1187	0.0877511	0.0416857	0.0596612	0.0296113	0.19508
ASXL3	0.306682	0.474376	0.442481	0.421329	0.452657	0.394366	0.384065	0.401513	0.412204	0.455273	0.371179	0.355492	0.312915	0.248977	0.305241	0.350095	0.350491	0.316255	0.400267	0.401269	0.357055	0.311088	0.306284	0.495722	0.465351	0.356133	0.43905	0.362968	0.476909	0.527002	0.330274	0.312877	0.346469	0.51438	0.278083	0.409473	0.407949	0.458757	0	0.427066	0.432732	0.317073	0.364299	0.436866	0.350983	0.575117	0.428372	0
NOL4	1.02197	0.966633	1.0869	0.978426	1.1294	1.10024	0.987254	0.897005	1.02932	1.19786	1.07623	1.11687	1.06185	0.783361	0.814756	0.980952	1.09108	0.880937	1.01921	0.971266	1.03204	0.991419	1.00382	0.982069	1.09977	0.958218	1.61475	0.957919	0.857873	0.991251	0.873396	0.748309	0.905641	1.02356	0.967826	1.09898	0.981663	0.952368	0.787206	1.01591	1.04072	0.8914	0.811886	1.16888	1.00345	1.05097	1.11628	1.22262
DTNA	1.36823	1.28281	1.2208	1.19274	1.17752	1.27603	0.947527	1.17974	1.19004	1.31353	1.34736	1.23502	1.15509	1.25219	1.05545	1.12009	1.40295	1.29241	1.19784	1.17129	1.23331	1.19011	1.40236	1.20365	1.22734	1.29275	1.09556	1.27461	1.27161	1.22774	1.19746	1.18509	1.29234	1.32332	1.38299	1.2099	1.36763	1.21938	1.69152	1.08997	1.14628	1.21035	1.10099	1.17807	1.27325	1.42137	1.15659	1.17028
MAPRE2	0.646941	0.613294	0.71091	0.631607	0.712186	0.65021	1.10997	0.754521	0.776568	0.743199	0.790214	0.613801	0.702114	0.641157	0.651923	0.650794	0.455718	0.619585	0.707186	0.638465	0.695933	0.760872	0.595882	0.774134	0.736501	0.681254	0.34401	0.50708	0.616807	0.609944	0.5777	0.685342	0.643035	0.74239	0.618937	0.733808	0.81855	0.667121	0	0.624926	0.642986	0.60228	0.528005	0.775647	0.761788	0.659151	0.707099	0.808894
ZNF397	0.157498	0.173232	0.210906	0.17283	0.139698	0.116589	0.226384	0.211416	0.203786	0.151975	0.209356	0.137525	0.142435	0.215751	0.165918	0.22487	0	0.161646	0.182062	0.136716	0.156404	0.259928	0.135568	0.271394	0.146983	0.117653	0.299423	0.102324	0.157137	0.132887	0.142175	0.234155	0.144281	0.207441	0.138825	0.129548	0.170925	0.161299	0	0.163519	0.177451	0.123597	0.188432	0.176381	0.186856	0.182245	0.203577	0.291599
ZSCAN30	0.131782	0.112948	0.11191	0.133233	0.102042	0.067516	0.158743	0.106829	0.138284	0.13929	0.142826	0.128222	0.151718	0.0803523	0.165178	0.100696	0.148678	0.116395	0.108983	0.111203	0.11126	0.191552	0.0994067	0.118968	0.124806	0.134636	0.41255	0.123834	0.11518	0.103074	0.129707	0.160925	0.142242	0.167237	0.091105	0.146365	0.100292	0.118781	0	0.154706	0.114778	0.103583	0.109594	0.0415278	0.103495	0.155762	0.158158	0.0408478
ZNF24	0.194206	0.149544	0.19879	0.13904	0.178287	0.209924	0.361733	0.189224	0.203296	0.18529	0.230484	0.158953	0.204384	0.184074	0.178527	0.173248	0.344503	0.140595	0.243264	0.144297	0.188086	0.22426	0.141445	0.183496	0.185451	0.243325	0	0.18015	0.126313	0.211843	0.219005	0.206674	0.145821	0.178662	0.0548623	0.18667	0.268236	0.202959	0	0.14948	0.188708	0.112849	0.128059	0.165466	0.143748	0.190739	0.152921	0.314099
ZNF396	0.0143269	0.00803381	0.0129171	0.0123973	0.00544391	0.0120104	0	0.00748364	0.0112894	0.013159	0.0201313	0.00620475	0.0137129	0.0038961	0.0193491	0.0109258	0	0.0242468	0.0189135	0.00820565	0.0180754	0.00690226	0.00236217	0.00991526	0.00826042	0.00641742	0	0	0.0104187	0.00381682	0.0067556	0.0116672	0.005975	0.0124358	0	0.0115527	0.0128056	0.00492309	0	0.0100651	0.0175677	0	0.00675349	0.00520675	0.0130234	0.0421958	0.0131934	0
INO80C	0	0	0	0	0	0	0	0	0.00124031	0	0	0	0	0	0.00313471	0	0	0	0	0	0.00109361	0	0	0	0	0	0	0	0	0	0	0	0	0	0	0	0	0	0	0	0	0	0	0	0	0	0	0
GALNT1	0.405216	0.351686	0.391591	0.316578	0.358612	0.399754	0.277037	0.360393	0.38285	0.402847	0.464219	0.373504	0.366039	0.358571	0.334465	0.372091	0.226231	0.310751	0.39637	0.402082	0.375462	0.497161	0.353136	0.384183	0.338236	0.372746	0.429585	0.233129	0.270657	0.280889	0.268139	0.321223	0.35049	0.395062	0.170975	0.401732	0.364304	0.339679	0	0.413091	0.347261	0.28956	0.32	0.265201	0.328607	0.430662	0.450067	0.544829
C18orf21	0.0195468	0.0174619	0.0212632	0.0357971	0.0189092	0.0221247	0.0481948	0.0346695	0.0431902	0.022153	0.0328212	0.0120717	0.0269755	0.0243806	0.0259365	0.0389442	0	0.0317616	0.0494022	0.0293172	0.044503	0.0424892	0.0221007	0.0792098	0.0230315	0.0256629	0	0.0181871	0.0254997	0.0306131	0.0420896	0.0429461	0.0240247	0.0321543	0.00596749	0.0238062	0.0305152	0.01702	0	0.0402845	0.0374245	0.00739715	0.028016	0.0158906	0.0339751	0.00883076	0.0350155	0
RPRD1A	0.512596	0.523932	0.574037	0.573394	0.532986	0.564593	0.4909	0.566661	0.574911	0.558363	0.568918	0.531625	0.548343	0.579066	0.528705	0.486808	0.706433	0.497183	0.61301	0.530304	0.55734	0.599115	0.574832	0.599309	0.581654	0.465515	0.711761	0.429499	0.554929	0.472533	0.467815	0.643919	0.500936	0.553133	0.380117	0.560752	0.466945	0.545412	0	0.520762	0.541677	0.409668	0.481814	0.456989	0.496911	0.467757	0.566368	0.539239
SLC39A6	0.16964	0.13841	0.161151	0.231912	0.186413	0.154707	0.266114	0.217921	0.225239	0.122907	0.19503	0.101324	0.164409	0.194659	0.102018	0.185154	0.261696	0.157249	0.242176	0.160907	0.201042	0.20976	0.0774341	0.301793	0.216936	0.138096	0	0.0871292	0.217187	0.136886	0.112231	0.259707	0.112277	0.169794	0.0403278	0.146869	0.196017	0.12008	0	0.161325	0.156308	0.0841436	0.217157	0.202526	0.116701	0.181365	0.132452	0.0408478
ELP2	0.489562	0.397751	0.508457	0.477419	0.453294	0.452398	0.520801	0.512705	0.534253	0.394568	0.468238	0.363288	0.378027	0.598678	0.429532	0.491197	0.117594	0.566301	0.526326	0.476491	0.525664	0.655284	0.326521	0.533295	0.495699	0.402933	0.187058	0.387367	0.573956	0.413425	0.321992	0.68079	0.411506	0.48089	0.166164	0.422599	0.496987	0.4263	0	0.447203	0.478684	0.346521	0.633208	0.406355	0.491045	0.372743	0.441344	0.387088
MOCOS	0.0517401	0.0352822	0.0681934	0.0444378	0.0221094	0.066305	0.0645446	0.0916988	0.0401579	0.0382568	0.0691835	0.0455349	0.0378474	0.125478	0.0297798	0.0519172	0	0.0717481	0.0511584	0.0335405	0.0545632	0.0789326	0.0729383	0.0279127	0.0589007	0.063117	0.339912	0.041196	0.0399673	0.0281893	0.0557027	0.071803	0.0229439	0.0281593	0.0544186	0.0494507	0.0431888	0.0605904	0	0.0537314	0.0387337	0.0505922	0.0805215	0.106936	0.0270077	0.0720037	0.0476976	0.0656701
FHOD3	1.06399	1.05196	1.09903	0.793814	0.912337	0.881247	0.854132	1.09899	1.01168	1.10235	1.07051	0.955124	1.04265	1.21976	1.25472	1.16334	0.669669	1.38034	1.12354	1.03955	1.148	1.39401	1.04906	1.11529	0.933077	1.07308	1.02582	0.946889	0.983169	0.959985	0.995371	1.14446	1.10797	1.21668	0.978699	1.18199	1.16482	1.1023	0.531656	1.0116	1.00138	1.30972	0.972565	0.850398	1.10816	1.26716	1.13925	0.854838
TPGS2	0.123731	0.115937	0.169155	0.170247	0.17425	0.137156	0.26911	0.239236	0.205481	0.206361	0.204025	0.163241	0.183265	0.165814	0.173573	0.228946	0.450039	0.144835	0.20433	0.159454	0.138603	0.223132	0.165527	0.145153	0.140551	0.145166	0	0.157436	0.127226	0.13917	0.194429	0.152497	0.213073	0.187148	0.139373	0.157643	0.207143	0.198556	0	0.213513	0.14772	0.169233	0.11808	0.094438	0.133425	0.17524	0.195829	0.245431
KIAA1328	0.680393	0.611101	0.702385	0.551315	0.618375	0.631698	0.559151	0.638735	0.622335	0.684387	0.691948	0.675221	0.672837	0.528974	0.737251	0.631612	0.949197	0.556152	0.567335	0.583443	0.649069	0.648711	0.598184	0.661714	0.624138	0.616225	0.748461	0.453145	0.550121	0.647172	0.656234	0.616977	0.708527	0.609972	0.639684	0.720809	0.636569	0.64524	0	0.719242	0.605544	0.628056	0.700027	0.432716	0.577348	0.719998	0.628021	0.495848
CELF4	0.987366	0.947394	1.10935	1.01423	1.04359	0.994963	1.40241	1.18801	1.0895	1.12762	1.15002	1.01963	1.05975	0.918383	1.06354	0.94872	0.529895	0.959531	1.10025	1.03698	1.04041	1.23763	1.14711	1.23814	1.04629	0.951938	0.906926	0.885203	0.923566	0.991229	1.18329	0.995605	1.11046	1.07402	1.07527	1.19221	1.26432	1.12394	0.531656	1.16495	1.08152	1.02334	1.10136	0.901384	1.01012	1.6221	1.1555	1.19105
PIK3C3	0.326418	0.418261	0.458429	0.384318	0.428383	0.459971	0.391141	0.448915	0.413157	0.42265	0.460835	0.344117	0.421235	0.370908	0.319658	0.356352	0.172619	0.381431	0.446699	0.406217	0.42873	0.414492	0.307341	0.435669	0.45946	0.355687	0.79025	0.393578	0.363838	0.373704	0.281909	0.415167	0.330221	0.442817	0.288275	0.387476	0.448084	0.402144	0	0.4227	0.396418	0.331477	0.33797	0.287271	0.396797	0.456848	0.385112	0.160889
RIT2	0.295253	0.280926	0.288109	0.231303	0.261012	0.307487	0.199419	0.229122	0.23212	0.354884	0.279395	0.233183	0.283871	0.299353	0.258416	0.283379	0.148678	0.229896	0.30669	0.291365	0.29813	0.161922	0.259867	0.286309	0.263463	0.307827	0	0.331989	0.234002	0.305806	0.239723	0.191691	0.336302	0.315414	0.240305	0.306062	0.281398	0.347241	0	0.232461	0.223166	0.321519	0.212469	0.290908	0.251159	0.262928	0.308361	0.249272
SYT4	0.217772	0.24104	0.234537	0.258208	0.234932	0.255886	0.356824	0.323809	0.290888	0.174102	0.212474	0.128317	0.221668	0.156967	0.172077	0.140913	0.128535	0.137242	0.289433	0.243176	0.214219	0.218417	0.148036	0.224337	0.263827	0.219627	0	0.192046	0.213323	0.213395	0.219359	0.269258	0.20933	0.218215	0.109372	0.199773	0.274874	0.118212	1.88691	0.170732	0.152385	0.0940459	0.217589	0.158453	0.237977	0.154114	0.0948752	0.0725755
SETBP1	1.49626	1.4957	1.6854	1.51642	1.54343	1.61808	1.48638	1.70836	1.71594	1.70302	1.74523	1.70901	1.49718	1.48287	1.68314	1.66241	1.39779	1.6313	1.5604	1.68707	1.74909	1.66366	1.76829	1.79101	1.65496	1.50739	1.6107	1.46504	1.34217	1.50669	1.44619	1.46922	1.48541	1.74033	1.73485	1.71398	1.66433	1.49651	2.00928	1.61193	1.73864	1.57659	1.40342	1.42889	1.45249	1.7145	1.87022	1.25542
SLC14A2	0.0716466	0.0481016	0.0791124	0.0846087	0.069085	0.0637746	0.030638	0.0884705	0.0635468	0.0656359	0.0773379	0.0588779	0.0589333	0.0826714	0.174253	0.0848083	0	0.0691306	0.061443	0.0630804	0.0954173	0.128031	0.0741922	0.10871	0.0365859	0.0728611	0	0.0219369	0.0852785	0.0450294	0.0602564	0.087198	0.0432222	0.042926	0.0859229	0.0495081	0.0354112	0.0289005	0	0.0584541	0.0659855	0.0747354	0.132679	0.0262464	0.0369185	0.0820066	0.0681516	0
SLC14A1	0.00434703	0.0244102	0.0189265	0.0230701	0.0214262	0.0314038	0.0134242	0.0149298	0.0185715	0.00540399	0.0166302	0.00490362	0.00991599	0.0148115	0	0.0187466	0	0.0132394	0.0145876	0.0128969	0.0204351	0.0168204	0.0155738	0.0255246	0.0133713	0.00623156	0	0.0335567	0.0219691	0.0136837	0.0257639	0.0213334	0.0233342	0.0161581	0.00458958	0.0117644	0.00772734	0.0109123	0	0.0102301	0.0074628	0.00425157	0.0419538	0.0197428	0.0148146	0.00355759	0.0116981	0
SIGLEC15	0.00334509	0.00359942	0.00181235	0.00496741	0.00283727	0.00475183	0	0	0.000917783	0	0	0	0	0	0	0	0	0.00144646	0.00195378	0	0.00268285	0.00424097	0	0	0	0	0	0	0.00180751	0	0	0	0	0.00184558	0	0.00110788	0.00114182	0	0	0	0	0	0	0	0	0	0.00296291	0
EPG5	0.300422	0.250871	0.316966	0.271218	0.347399	0.307329	0.315071	0.284399	0.338351	0.310382	0.346561	0.266978	0.256133	0.293792	0.26766	0.331408	0.204383	0.332079	0.306999	0.325902	0.275797	0.383899	0.265961	0.326411	0.294567	0.22643	0	0.277788	0.292025	0.272608	0.209541	0.369453	0.278758	0.369102	0.236121	0.265042	0.349221	0.284973	0.573683	0.270517	0.304122	0.25733	0.24645	0.21086	0.277269	0.36097	0.381949	0.856603
PSTPIP2	0.0142411	0.0150073	0.0150563	0.017389	0.0152689	0.00961129	0.0305897	0.00394171	0.0149239	0.00570056	0.00881207	0.0155868	0.00952229	0.00882795	0.0115665	0.0190954	0	0.018622	0.00817579	0.0133234	0.0086991	0.0108972	0.0052566	0.0158857	0.00770371	0.0284353	0	0.0153135	0.0164542	0.0162096	0.0210782	0.0154595	0.0193875	0.0126328	0.0255579	0.0187616	0.00934613	0.00780732	0	0.00826784	0.0145744	0.0117286	0.0108432	0.0166677	0.0220471	0	0.0163985	0
ATP5F1A	0.181108	0.189559	0.236453	0.253653	0.219024	0.261238	0.352163	0.309824	0.297021	0.203133	0.266754	0.171075	0.236733	0.245366	0.206592	0.288585	0	0.1873	0.345155	0.198245	0.236972	0.241334	0.156166	0.304914	0.33377	0.287247	0.599608	0.175072	0.274023	0.155082	0.310397	0.332747	0.201974	0.181768	0.0922016	0.167379	0.240445	0.18304	0	0.162281	0.204951	0.153804	0.260559	0.235479	0.160533	0.166665	0.206235	0.178211
HAUS1	0.0415732	0.0337887	0.0519007	0.0329329	0.0439054	0.0312007	0.0430589	0.0572813	0.0462122	0.0373072	0.0485385	0.0340473	0.0222834	0.0473366	0.0874717	0.0517199	0	0.0615529	0.0271664	0.0555943	0.0537039	0.0957596	0.0427502	0.060278	0.0250897	0.0666623	0	0.0101913	0.0507775	0.0333237	0.0465148	0.0823754	0.0534142	0.0655018	0.0570715	0.0402347	0.0592289	0.0274142	0	0.0489058	0.0431309	0.0524897	0.0552667	0.0152391	0.0406858	0.0673807	0.050332	0
C18orf25	0.182962	0.175063	0.222774	0.222225	0.253405	0.266551	0.276331	0.250564	0.220629	0.215224	0.245604	0.229602	0.176811	0.228099	0.204155	0.242904	0	0.229743	0.242663	0.233827	0.214273	0.21564	0.195113	0.215926	0.227965	0.212717	0.187058	0.218416	0.147481	0.214154	0.195831	0.197579	0.179026	0.221328	0.13091	0.202615	0.176398	0.204763	0	0.186791	0.243648	0.142529	0.134113	0.119744	0.166735	0.246233	0.240131	0.294713
RNF165	0.249125	0.238099	0.296533	0.352861	0.330085	0.267955	0.268316	0.413456	0.428978	0.291932	0.350685	0.271387	0.299579	0.37326	0.385339	0.438479	0.176018	0.465653	0.332985	0.366864	0.35406	0.502106	0.321909	0.456828	0.286465	0.235781	0.429585	0.218984	0.224281	0.254171	0.219153	0.425908	0.341451	0.413392	0.171357	0.393461	0.355705	0.298073	0	0.257681	0.424225	0.307758	0.350721	0.160189	0.299222	0.442229	0.480849	0.140363
LOXHD1	0.0599119	0.066967	0.0963423	0.0835606	0.0484252	0.0857025	0.115568	0.110012	0.093011	0.126567	0.138055	0.0851445	0.0770452	0.14088	0.134629	0.113269	0.204335	0.128656	0.094006	0.0982613	0.123298	0.106093	0.14035	0.0778417	0.0505101	0.0580587	0	0.0402821	0.0568691	0.0419904	0.0815455	0.0693231	0.0738656	0.113497	0.0889622	0.109803	0.114929	0.0698444	0	0.0683123	0.120733	0.052516	0.0784533	0.0839327	0.0814682	0.0744478	0.154147	0.0995147
ST8SIA5	0.754705	0.593855	0.802652	0.716138	0.743466	0.669889	1.1626	0.865532	0.984956	0.739319	0.902318	0.596514	0.711483	0.891923	0.915066	0.944604	0.484084	1.03972	0.777838	0.964326	0.815475	1.00407	0.788055	0.954298	0.71973	0.693439	0.584646	0.54739	0.627274	0.789943	0.77231	1.05006	0.786287	0.998332	0.689509	0.98049	1.10368	0.882997	1.31886	0.749258	0.969934	0.659834	0.784278	0.799496	0.869436	1.08269	1.03268	0.78025
PIAS2	0.741605	0.615106	0.700762	0.703804	0.742113	0.738806	0.69399	0.702463	0.737549	0.659763	0.832541	0.606997	0.608258	0.70565	0.488954	0.660399	0.300037	0.78064	0.728633	0.738844	0.7099	0.781834	0.563683	0.739684	0.725219	0.675394	0.626108	0.648998	0.741643	0.694434	0.569863	0.809501	0.548471	0.738922	0.492461	0.719038	0.677673	0.599541	0	0.673041	0.693243	0.581858	0.758411	0.538721	0.732633	0.85046	0.762938	1.11094
KATNAL2	0.0951326	0.0715319	0.104522	0.112146	0.122809	0.099847	0.228325	0.101919	0.150454	0.0996755	0.104484	0.161769	0.0878302	0.191416	0.197545	0.106669	0.115345	0.173134	0.0940773	0.100257	0.160457	0.139693	0.110304	0.149468	0.0907699	0.0946768	0.360888	0.0466088	0.0994745	0.0994665	0.119516	0.114865	0.117355	0.206125	0.1308	0.162036	0.0944038	0.158721	0	0.101018	0.119394	0.126612	0.148022	0.115886	0.139838	0.185213	0.180297	0.925013
HDHD2	0.0260485	0.0217686	0.0332298	0.0579768	0.0376572	0.0340882	0.0383527	0.0397822	0.0560032	0.0127707	0.0535365	0.0148292	0.0459536	0.0219253	0.00863673	0.0460006	0	0.0308716	0.059558	0.0304381	0.0440813	0.0290545	0.0214483	0.0453405	0.0472533	0.0274725	0	0.0205536	0.0483483	0.0324185	0.016221	0.0573999	0.0239432	0.0299011	0.0130126	0.0253994	0.0278003	0.0298302	0	0.0235437	0.0317195	0.0233674	0.0472053	0.059023	0.0456649	0.0168532	0.0191735	0
AC012254.2	0.00309904	0.00229614	0.00174014	0.00251931	0	0	0.00318355	0	0.00039665	0	0.000806683	0.00327684	0.00178441	0	0	0	0	0	0.00179394	0.00136578	0.000981477	0.0030171	0.00678311	0	0	0.000994035	0	0	0.00175636	0	0	0.00207384	0.00281888	0.000951872	0	0.00242204	0.00170994	0	0	0	0.0012727	0	0	0	0	0	0	0
SKOR2	0	0	0	0	0	0	0	0	0	0	0	0	0	0.00459635	0	0	0	0	0	0	0.00121827	0	0	0	0	0	0	0	0.00252225	0	0	0	0	0	0	0	0	0	0	0	0	0	0	0	0	0	0	0
SMAD2	0.324627	0.369489	0.392755	0.358167	0.357396	0.404644	0.363449	0.376377	0.3568	0.371744	0.425615	0.326073	0.366894	0.368776	0.319818	0.323059	0.290213	0.423725	0.377635	0.404062	0.351142	0.393245	0.347783	0.388865	0.355219	0.40059	0.59017	0.302646	0.308022	0.30009	0.393514	0.372441	0.259138	0.366261	0.223263	0.321437	0.398452	0.378051	0	0.262152	0.363623	0.21321	0.263657	0.361357	0.425936	0.445739	0.369266	0.241579
ZBTB7C	0.0850396	0.0429105	0.0639814	0.0538055	0.0454888	0.0288434	0.0485983	0.0172187	0.0344961	0.0380305	0.0181661	0.0342491	0.0452663	0.0511022	0.0894415	0.0513774	0	0.125423	0.0537226	0.0727272	0.0662072	0.057208	0.0577382	0.073143	0.0323055	0.0460963	0	0.0588573	0.0455837	0.023934	0.0691381	0.052773	0.0502152	0.0550556	0.0910782	0.0613629	0.0924544	0.0496534	0	0.0371373	0.0660501	0.073715	0.0395164	0.0154181	0.0671839	0.0569944	0.0723121	0
CTIF	0.647736	0.561889	0.702441	0.539384	0.564296	0.516024	0.835112	0.795267	0.757955	0.738779	0.803831	0.775456	0.731452	0.846675	0.938261	0.72307	0.607361	0.972009	0.711084	0.744255	0.682417	1.0795	0.825957	0.782695	0.622733	0.632251	0	0.521966	0.536928	0.643042	0.716002	0.858888	0.813904	0.839357	0.672945	0.802279	0.822179	0.779187	1.11784	0.760081	0.792322	0.815684	0.65991	0.576515	0.718426	1.11808	0.962796	0.545726
SMAD7	0.0478279	0.0407571	0.0545605	0.0331162	0.0399153	0.0316363	0.0982618	0.0512566	0.0446746	0.0298165	0.0507459	0.0570038	0.0336175	0.08511	0.0201038	0.0420301	0	0.0381176	0.0489035	0.0477428	0.0559278	0.0666343	0.0485557	0.0779989	0.0395885	0.0527328	0	0.0377986	0.0372321	0.0406583	0.035167	0.0560712	0.0334039	0.0406298	0.0147454	0.0351886	0.0655477	0.0561578	0	0.0534735	0.042995	0.0447	0.0787739	0.0195166	0.0347466	0.0879725	0.0436281	0
DYM	0.8716	0.825301	0.989062	0.812627	0.814069	0.868773	0.900824	0.863751	0.830445	0.895775	0.915211	0.83152	0.797996	0.844293	0.833942	0.855864	1.04193	0.976171	0.856831	0.948349	0.881882	0.965119	0.75496	0.894316	0.876008	0.811115	0.89997	0.785619	0.97362	0.750041	0.718661	0.94551	0.866616	0.907946	0.7649	0.911542	0.942843	0.828847	0.531656	0.915139	0.81093	0.882163	0.897729	0.693955	0.830677	0.835914	0.961149	0.669705
C18orf32	0.0241466	0.0241195	0.0330966	0.028564	0.0339584	0.0187966	0.0508652	0.0304079	0.0467818	0.0306844	0.0358291	0.0204651	0.0220467	0.0630026	0.0287516	0.0358138	0	0.0318319	0.034148	0.0279892	0.0218529	0.0531666	0.025399	0.0742077	0.0609322	0.00595724	0	0.0386806	0.0271049	0.0245528	0.0325503	0.0603534	0.0382106	0.0446459	0.0226755	0.0192641	0.0456944	0.0545773	0	0.0365103	0.0438468	0.0203789	0.0286759	0.0286915	0.0346041	0.0661657	0.0199672	0
RPL17-C18orf32	0.00209596	0	0	0.00151688	0	0	0	0	0.00226532	0.00452746	0.00152899	0.00135497	0.00148384	0	0.00478164	0	0	0	0.00257378	0	0.00299489	0	0	0	0	0	0	0	0	0	0	0	0	0	0	0.00211007	0.000847745	0.0015841	0	0	0.00149418	0	0	0	0	0	0	0
LIPG	0.0050815	0.00485712	0.00265972	0.00142811	0.00139801	0	0	0	0.00149383	0	0.00181367	0	0.00399137	0	0	0.0096939	0	0.00493272	0.00100211	0.00242738	0.00127249	0	0	0	0	0.00470137	0	0	0.00367479	0	0	0.00178969	0.00485466	0	0	0	0.00267152	0.00164289	0	0.00494246	0	0	0	0	0	0.00522184	0.00150281	0
ACAA2	0.0025433	0.0108593	0.00230542	0.00467616	0.0037668	0.00583704	0	0.0112211	0.00206438	0.0103589	0.00992631	0	0.00243889	0	0.0028608	0.00242897	0	0.00408086	0.00795821	0.00808617	0.002092	0.0041232	0.00437252	0.00279629	0.00440605	0	0	0	0	0.0063397	0	0.00223276	0.00313035	0	0	0.00188594	0.00196994	0.00575445	0	0.0083173	0.00105498	0	0.00561254	0	0	0	0.00497778	0.0656701
MYO5B	0.00601187	0.0148572	0.0199573	0.0164578	0.0102464	0.0109242	0.00931072	0.00995332	0.0110997	0.0188494	0.0130456	0.00372981	0.0126435	0	0.0372487	0.0339136	0.0909778	0.0233658	0.0116131	0.0191024	0.00865496	0.0311188	0.00979374	0.0287879	0.0272986	0.0141096	0	0.0126551	0.0106137	0.0151321	0.00395892	0.0193251	0.00930277	0.0125768	0.0182588	0.0116125	0.00929092	0.0028104	0	0.00720991	0.0171497	0.010858	0.0159904	0.0116008	0.00619182	0.00643348	0.0236343	0.189757
CFAP53	0.0195827	0.0294821	0.0136533	0.0245014	0.030023	0.0277146	0.0627343	0.0276651	0.0209119	0.0329305	0.020006	0.019182	0.0340713	0.0222997	0.0295458	0.0325615	0	0.0389017	0.0335197	0.0233675	0.0177417	0.050643	0.0179373	0.0487807	0.00963447	0.0250811	0	0.0189946	0.0337672	0.0266749	0.0491242	0.0314574	0.0283697	0.0465451	0.0201497	0.0151985	0.0397985	0.0307817	0	0.0308066	0.0171925	0.0356507	0.0240187	0.0230876	0.0512317	0.0632191	0.0211378	0
MBD1	0.0769803	0.0851865	0.0777279	0.0947215	0.0854555	0.076081	0.122881	0.135738	0.137116	0.0797069	0.10672	0.0785688	0.121279	0.156582	0.105392	0.149971	0	0.12925	0.133548	0.116527	0.101891	0.138866	0.0733214	0.199449	0.107321	0.100565	0.188793	0.0709563	0.0959735	0.0728337	0.0826967	0.137793	0.0841868	0.11158	0.0635934	0.118834	0.125139	0.093467	0	0.0899443	0.130526	0.0505854	0.100917	0.0884194	0.0906375	0.127501	0.126734	0
CXXC1	0.0997478	0.10763	0.0686446	0.0695193	0.0661251	0.0831971	0.159991	0.0720733	0.0962454	0.0644689	0.0707859	0.0508543	0.0891325	0.0819308	0.14416	0.0838426	0	0.0646361	0.0972176	0.089286	0.0746793	0.0655491	0.0581909	0.0508462	0.0602062	0.0731001	0	0.0749674	0.0695982	0.0773485	0.0783459	0.0880285	0.120192	0.0569408	0.086656	0.0731217	0.144944	0.0967081	0	0.0724776	0.0688544	0.0652373	0.0659024	0.0777189	0.0823141	0.0583543	0.0833979	0.0408478
SKA1	0.00144697	0	0.000454424	0.00774363	0.00114403	0.0030513	0	0	0.00370637	0	0	0	0	0	0.00313471	0.00380875	0	0	0.000639463	0	0.00238705	0.000917397	0.00181873	0.00489669	0.00521639	0	0	0	0	0.00233529	0	0.00423369	0.00126259	0.00176492	0	0	0	0	0	0	0.00138998	0	0	0	0	0	0	0
MAPK4	0.83573	1.08818	1.10624	0.930499	1.02014	0.863305	0.945961	1.03962	1.14992	1.20641	1.15956	1.13	1.06582	1.17192	1.11066	1.11148	0.523967	1.16646	1.06438	0.971665	1.16349	1.13833	1.20207	1.15407	0.911275	0.8666	1.03576	0.902148	0.701471	0.846619	0.91246	0.950073	0.957308	0.998824	0.842119	1.2213	0.990611	1.1072	1.10534	1.07759	1.26148	0.702136	0.876807	0.852216	1.0453	1.08979	1.27406	0.729734
MRO	0.00299605	0.0180323	0.0213749	0.0159273	0.00711568	0.00676248	0.0374229	0.0149336	0.0116055	0.0186602	0.00965076	0.00377385	0.0134254	0.00876875	0.00388022	0.0170513	0	0.00969035	0.0189845	0.00603191	0.0103208	0.00983067	0.00791674	0.00618869	0.00813573	0	0	0.00597161	0.00828076	0.0112956	0.00870474	0.00507557	0.00952617	0.0120812	0	0.00763907	0.025335	0.0153787	0	0.00288	0.00819603	0.0091768	0.0245743	0.00165141	0.0217902	0.00522184	0.00803294	0.0408478
ME2	0.353722	0.342091	0.375788	0.359554	0.327205	0.262419	0.537521	0.309375	0.405548	0.390306	0.382746	0.329787	0.308731	0.350665	0.403024	0.383063	0.344008	0.374505	0.356559	0.361737	0.335082	0.486426	0.343385	0.348532	0.342481	0.345077	0	0.224668	0.336657	0.331118	0.286534	0.425824	0.329769	0.439402	0.37887	0.317951	0.386745	0.405555	0.531656	0.453595	0.312128	0.303342	0.310739	0.35621	0.359562	0.411256	0.427304	0.861418
AC091551.1	0.0790508	0.0344348	0.0766552	0.0578152	0.0402064	0.0605261	0.0419178	0.0860561	0.107291	0.0461939	0.0840567	0.0670634	0.0471049	0.10497	0.0603307	0.0691552	0.0758001	0.0983256	0.0689565	0.0708341	0.0933185	0.107964	0.0374236	0.0971464	0.0651986	0.0460871	0.187058	0.0299365	0.066946	0.0477632	0.0288603	0.0940827	0.0298283	0.0776127	0.0336713	0.0617628	0.0527722	0.0477227	0	0.0496654	0.0696063	0.0121173	0.128257	0.00944263	0.0184977	0.0854339	0.0808289	0.280004
SMAD4	0.0993764	0.0856575	0.126383	0.114185	0.144173	0.132638	0.144798	0.124358	0.139121	0.127521	0.142466	0.0773557	0.115255	0.127757	0.0750591	0.111692	0.0758001	0.106898	0.215376	0.0976988	0.153749	0.126649	0.0898377	0.165044	0.163496	0.12224	0.378975	0.0729264	0.137459	0.10475	0.0645297	0.152969	0.0819803	0.119372	0.0600074	0.0972465	0.137492	0.126029	0	0.137425	0.125481	0.0549485	0.161336	0.0966372	0.132063	0.136959	0.0944514	0.302396
MEX3C	0.0440304	0.0460486	0.0469581	0.0746895	0.069126	0.0514128	0.0453266	0.0429256	0.0763084	0.073861	0.075415	0.0482535	0.0459706	0.0536652	0.0275535	0.0551431	0.112924	0.0497419	0.088264	0.059575	0.0588923	0.0676009	0.0427821	0.0532948	0.0409651	0.0823528	0	0.0439229	0.0579085	0.0492405	0.0559242	0.0355115	0.0362379	0.0716399	0.0486347	0.0469739	0.0529318	0.0527025	0	0.0468983	0.0478409	0.0377534	0.0321649	0.0708274	0.0790167	0.0950694	0.084741	0.212154
DCC	1.07954	0.866223	1.00172	0.842462	1.03132	1.1093	0.729804	0.825083	0.789718	1.07209	0.850321	0.921082	0.962195	1.0282	1.03228	0.871612	0.355832	0.912029	1.00809	1.05976	1.09168	0.800781	0.90577	0.783595	0.97076	1.06949	1.36315	1.025	1.00697	0.805566	0.807362	0.833917	0.88441	0.962695	0.89401	0.979992	0.853893	0.814845	0	1.03866	0.837712	0.920144	0.678133	0.839236	1.05938	0.658434	0.833424	0.212154
MBD2	0.197938	0.155713	0.261247	0.232584	0.240901	0.192778	0.217871	0.229992	0.279701	0.237661	0.232636	0.173403	0.16491	0.277474	0.253968	0.269801	0.0909778	0.199513	0.205795	0.250607	0.244694	0.305699	0.187825	0.323403	0.195929	0.219652	0.245509	0.172249	0.145602	0.194032	0.164287	0.278277	0.208084	0.278218	0.12246	0.241903	0.248156	0.211169	0	0.236363	0.255098	0.147034	0.21249	0.204782	0.199284	0.185338	0.311444	0
POLI	0.129174	0.0647219	0.130224	0.114795	0.13991	0.145179	0.165003	0.135261	0.158217	0.144142	0.134432	0.116834	0.0999305	0.077553	0.134223	0.0895176	0	0.125441	0.13759	0.104329	0.115687	0.181387	0.0850276	0.12833	0.142513	0.0872418	0.187058	0.110006	0.151715	0.105066	0.095658	0.156022	0.109916	0.159795	0.131781	0.0896313	0.126443	0.115973	0	0.151226	0.131506	0.137394	0.111809	0.115147	0.169559	0.118666	0.104682	0.140363
STARD6	0.00620167	0.00920055	0.00511941	0.00717009	0.00317516	0.0064451	0.00517976	0.00324914	0.0110413	0.005828	0.0137467	0.0141148	0.00965182	0.0113032	0.00952165	0.0087537	0	0.0247248	0.00842986	0.00618073	0.0177711	0.00788412	0.0050409	0.0142904	0.0101126	0.0151549	0	0	0.0169755	0.0108787	0.00559103	0.00839795	0.00654725	0.00454566	0	0.017299	0.00654294	0	0	0.00258737	0.0137713	0.0187125	0.0110761	0.00496156	0.014419	0.0103005	0.0136021	0.0865469
C18orf54	0.0117961	0.0023973	0	0.0036903	0.00509551	0.00176046	0.0136951	0.00404994	0.00733764	0.0125103	0.00416811	0.00483088	0.0133015	0	0	0.0111063	0	0.00960544	0.00647726	0.00218083	0.00668868	0.00346824	0.00855486	0.00737932	0.00618503	0.0198816	0.110631	0.00543611	0.00547524	0.00553913	0	0.00408509	0.00482296	0.00952373	0	0.00660767	0.0105145	0.0165079	0	0.00601843	0.00224287	0.0123765	0.00421484	0.00270694	0	0	0.00685928	0
DYNAP	0.00124511	0	0	0	0	0	0	0	0.000747871	0	0.000804786	0	0	0	0	0	0	0	0	0	0	0	0	0	0	0	0	0	0	0	0	0	0	0	0	0	0	0.0038923	0	0	0.00110453	0	0	0	0	0	0	0
RAB27B	0.204082	0.253964	0.354296	0.366713	0.345925	0.417115	0.437418	0.256593	0.362943	0.449194	0.322056	0.430392	0.343711	0.217918	0.237792	0.343383	0.128535	0.188952	0.277905	0.249881	0.350525	0.169076	0.385505	0.327223	0.382727	0.197606	0.566032	0.250039	0.248085	0.288453	0.213245	0.182241	0.239149	0.308046	0.17331	0.366418	0.266251	0.275074	0	0.390433	0.344201	0.220243	0.180997	0.448776	0.162043	0.110764	0.355279	0.193457
CCDC68	0.0108784	0.00573476	0.0135438	0.0153414	0.00786079	0.0199042	0.014051	0.00390912	0.0145922	0.0070103	0.00613806	0.0116016	0.00413358	0.00498383	0.00704963	0.0215581	0	0.00552365	0.00368777	0.00534414	0.00772345	0.0102369	0.0130277	0.0115367	0.00561544	0.010413	0	0.0108008	0.00782943	0.0131301	0	0.00725452	0.012389	0.00686725	0	0.0108677	0.00383913	0.00509124	0	0.0102494	0.0116765	0	0.0140317	0.012989	0	0.0137631	0.0119852	0
TCF4	2.67963	2.50785	2.58713	2.63039	2.72602	2.84313	2.77501	2.56673	2.55494	2.67312	2.70944	2.73087	2.67661	2.16461	2.33166	2.42152	2.45061	2.45039	2.64536	2.5935	2.51962	2.53003	2.63524	2.47839	2.97518	2.75754	2.74633	2.81529	2.78542	2.74993	2.64999	2.47428	2.58967	2.66045	2.72821	2.58328	2.67571	2.67567	1.72921	2.49189	2.45374	2.7982	2.41466	2.68218	2.84105	2.5737	2.5282	2.62231
TXNL1	0.209475	0.237933	0.296975	0.28286	0.281142	0.290624	0.325513	0.270671	0.351157	0.250569	0.303955	0.210746	0.236798	0.375026	0.269396	0.344745	0.430592	0.276115	0.314754	0.250786	0.271571	0.268595	0.197835	0.286448	0.331953	0.182018	0.245509	0.212688	0.295635	0.248839	0.167294	0.3148	0.211556	0.249735	0.169138	0.204853	0.286922	0.253413	0	0.25819	0.266667	0.16164	0.300747	0.17913	0.252237	0.372115	0.310388	0.367968
WDR7	0.887746	0.88673	0.974179	0.950364	0.952589	0.990866	0.811758	0.856431	0.946331	0.963036	0.978316	0.89483	0.89193	0.916796	0.863464	0.879338	0.67494	0.971981	0.962755	0.99379	0.999424	0.992156	0.901146	1.03483	0.970718	0.859118	0.68591	0.946287	0.986189	0.817891	0.768045	0.975105	0.854458	0.926961	0.713449	0.982491	0.93973	0.875195	0	0.857319	0.859862	0.862906	0.86519	0.805956	0.910485	1.05824	0.988691	0.958288
ST8SIA3	0.299248	0.271186	0.301137	0.255917	0.319875	0.291835	0.513672	0.398741	0.352964	0.274197	0.3927	0.31389	0.36152	0.323407	0.238934	0.270537	0.466023	0.292309	0.397255	0.311922	0.335319	0.336722	0.25453	0.289472	0.343959	0.281053	0.155217	0.188684	0.264469	0.261165	0.333375	0.349228	0.332141	0.319857	0.20413	0.308159	0.36894	0.338857	0.531656	0.299105	0.255483	0.179956	0.223581	0.331179	0.339927	0.297915	0.265631	0.541017
ONECUT2	0.0138414	0.00925066	0.0352264	0.0104417	0.025585	0.00851272	0.00919446	0.0268949	0.0201777	0.0102726	0.0148862	0.00832805	0.0203981	0.0147464	0.00908374	0.0126108	0	0.0164948	0.0125099	0.0184481	0.0102822	0.0153173	0.0155619	0.00309109	0.00962804	0.0144543	0	0.0101789	0.0236448	0.0187094	0.0317686	0.0205754	0.0195237	0.0098575	0.00794352	0.0131773	0.0136709	0.0288476	0	0.031278	0.0130141	0.0172952	0.00373882	0.0267396	0.0237509	0.00869529	0.0155541	0
FECH	0.0726306	0.0612323	0.0872696	0.0918363	0.106217	0.0745754	0.202386	0.110847	0.123303	0.106867	0.106567	0.0661711	0.0803262	0.069776	0.0919738	0.117889	0	0.0724958	0.107385	0.0678716	0.0810637	0.108014	0.101619	0.168009	0.0921169	0.0829427	0	0.0525906	0.0909542	0.0797118	0.0972226	0.0866355	0.0714768	0.153477	0.0580762	0.102218	0.115722	0.0911038	0	0.0902957	0.0714349	0.062519	0.113054	0.0624827	0.11952	0.0945315	0.0905141	0.105636
NARS	0.191478	0.178679	0.171487	0.194321	0.188917	0.17338	0.279296	0.19533	0.28038	0.132549	0.239311	0.129908	0.160497	0.298478	0.168347	0.185472	0	0.184389	0.263881	0.153779	0.219877	0.23717	0.134732	0.24314	0.223201	0.148094	0	0.150975	0.161679	0.133443	0.132923	0.242022	0.162631	0.145342	0.12043	0.148217	0.158163	0.154407	0	0.174497	0.200328	0.105051	0.236989	0.142086	0.127446	0.175843	0.152158	0.0408478
ATP8B1	0.0719595	0.0823949	0.103309	0.153335	0.142542	0.0872244	0.118272	0.124516	0.162538	0.0920745	0.111391	0.0988832	0.124111	0.151882	0.124127	0.134754	0.241458	0.160053	0.111386	0.106457	0.111205	0.117322	0.113098	0.181442	0.107105	0.0477384	0.187058	0.0771257	0.128933	0.0961254	0.116149	0.195396	0.122271	0.159666	0.0917252	0.112973	0.12761	0.0911161	0	0.0765177	0.115937	0.0785453	0.0504832	0.109665	0.113264	0.144088	0.159324	0
NEDD4L	1.20079	1.30434	1.47192	1.31002	1.38566	1.31983	1.61825	1.4249	1.50395	1.52465	1.50705	1.37508	1.40637	1.43556	1.50496	1.39802	0.749515	1.51414	1.42427	1.49053	1.5578	1.71936	1.43008	1.48505	1.48788	1.23284	1.58902	1.34288	1.40932	1.30304	1.33265	1.65196	1.39181	1.53435	1.43754	1.54828	1.65029	1.44481	0	1.38202	1.57563	1.42085	1.49955	1.26731	1.6043	1.66998	1.57984	1.46645
ALPK2	0.00116437	0.00960717	0.00560224	0.0112159	0.00641715	0.00659104	0.00198251	0.00870031	0.00537947	0.0164852	0.00751383	0.00158977	0.0088194	0.0150409	0.00810162	0.0125425	0	0.00940275	0.00732787	0.00659845	0.00840656	0.0165906	0	0.0149787	0.0041143	0.00373783	0	0.00731828	0.016387	0.00754507	0.00569348	0.0146528	0.00333075	0.0134583	0.0122766	0.00940166	0.00527377	0.00374371	0	0	0.0132177	0	0.00897923	0.0175569	0	0.0207997	0.00606543	0
MALT1	0.330957	0.299868	0.434695	0.348193	0.38323	0.32834	0.395041	0.403349	0.374273	0.434389	0.374975	0.32318	0.397532	0.394217	0.386163	0.370157	0.229158	0.383078	0.364313	0.3691	0.445844	0.517295	0.37499	0.437165	0.385466	0.32285	0	0.281466	0.457967	0.297079	0.215499	0.569773	0.357106	0.458952	0.380836	0.427143	0.410151	0.414723	0.586186	0.388323	0.35782	0.309953	0.418116	0.33221	0.315688	0.36757	0.455595	0.376196
ZNF532	0.566817	0.610363	0.659959	0.6111	0.658227	0.626114	0.632525	0.718956	0.689459	0.679057	0.737108	0.569749	0.667437	0.651521	0.746715	0.746345	0.549089	0.777435	0.633926	0.812053	0.65592	0.766539	0.57416	0.767555	0.679279	0.518786	0.682187	0.504511	0.637556	0.673981	0.648288	0.682871	0.648561	0.731234	0.523246	0.744192	0.674109	0.572507	0	0.563634	0.697369	0.534258	0.664622	0.460891	0.673747	0.740158	0.802143	1.15579
SEC11C	0.0561152	0.0398075	0.0700261	0.13571	0.107766	0.10849	0.115789	0.156247	0.129006	0.0432428	0.0760272	0.0461216	0.0564867	0.126983	0.117666	0.107404	0	0.121145	0.0899751	0.0847557	0.0674987	0.0718719	0.0753558	0.158138	0.0811901	0.0412536	0	0.114432	0.110306	0.0564215	0.0439424	0.111099	0.0934262	0.126228	0.0600268	0.0528298	0.102781	0.0742065	0	0.106114	0.0830598	0.046508	0.108115	0.100876	0.0764414	0.0876451	0.06783	0.0408478
GRP	0	0	0	0	0	0	0	0	0	0	0	0	0	0	0	0	0	0.00369061	0	0	0	0	0	0	0	0.0054614	0	0.00844211	0	0	0	0	0	0.00132318	0	0	0	0	0	0	0.00193153	0	0	0	0	0	0	0
CPLX4	0	0.0035785	0.0029815	0.00264181	0.00208642	0.0013171	0.00218542	0.00188134	0.00231268	0	0.00171227	0	0	0.00547805	0	0.0028982	0	0	0	0	0	0	0	0	0	0	0	0	0.00499926	0.00291249	0	0	0	0	0	0	0.00209762	0	0	0.00222078	0.00114563	0	0	0	0	0	0	0
LMAN1	0.151763	0.144743	0.134617	0.141303	0.149247	0.180873	0.264899	0.163051	0.166886	0.121516	0.178243	0.107365	0.123914	0.148632	0.0990634	0.137651	0	0.146855	0.182889	0.141714	0.158475	0.175587	0.0840991	0.148252	0.194635	0.146054	0.299423	0.132708	0.201057	0.174861	0.116772	0.196459	0.142313	0.138054	0.0765245	0.138786	0.17243	0.0867292	0	0.149517	0.118119	0.0711298	0.143974	0.154498	0.151617	0.115806	0.150613	0.315589
CCBE1	0.256417	0.205004	0.260686	0.222965	0.213109	0.273164	0.132078	0.268909	0.249877	0.161144	0.251513	0.359909	0.176061	0.292289	0.182879	0.177922	0.428377	0.265484	0.275998	0.301262	0.164948	0.27077	0.219027	0.225961	0.217866	0.238632	0.223758	0.229374	0.250164	0.346404	0.297412	0.298377	0.215714	0.25969	0.216329	0.187019	0.212078	0.249321	0.573683	0.264734	0.2756	0.314226	0.401826	0.233663	0.19098	0.260305	0.298348	0.0623672
PMAIP1	0	0	0	0	0	0	0	0	0	0	0	0	0	0	0	0	0	0	0	0	0	0	0	0	0	0	0	0	0	0	0	0	0	0	0	0	0	0	0	0	0	0	0	0	0	0	0	0
MC4R	0	0	0.00279698	0	0	0.00194566	0.00311466	0.00147478	0.00214007	0	0	0	0.000834868	0	0	0.00244188	0	0.00199822	0.00245835	0.000972611	0.00205387	0	0	0	0.00412017	0	0	0	0	0.00467909	0	0.00400462	0	0	0	0	0.00127777	0	0	0	0	0	0.00722083	0	0	0	0	0
CDH20	0.789399	0.66361	0.785807	0.639284	0.634111	0.707679	0.562533	0.489112	0.686256	0.825756	0.716248	0.647944	0.733605	0.504656	0.59916	0.602339	0.269664	0.559146	0.663704	0.725768	0.738531	0.833586	0.800363	0.544711	0.813224	0.760125	0.623129	0.692969	0.591036	0.60119	0.797098	0.649058	0.674341	0.661176	0.542814	0.748704	0.714467	0.641699	0	0.639262	0.588359	0.6432	0.519072	0.660211	0.863812	0.524339	0.673807	1.12593
RNF152	0.0519396	0.0814694	0.0701139	0.0839296	0.131579	0.0748405	0.0778758	0.0482645	0.100292	0.0867034	0.0766689	0.0497832	0.0580722	0.0473648	0.0753325	0.0819592	0.128535	0.0759481	0.0661722	0.112214	0.0638227	0.0842287	0.0467294	0.0791219	0.0540135	0.0678668	0	0.0553653	0.0572836	0.0543616	0.0345876	0.101088	0.0608581	0.109965	0.0270441	0.0759464	0.0916124	0.0717809	0	0.0619913	0.0939896	0.031088	0.0289359	0.0854968	0.0647342	0.060408	0.138571	0
PIGN	0.273532	0.275264	0.305942	0.248822	0.270795	0.340243	0.253326	0.250623	0.268114	0.335631	0.269243	0.267834	0.223239	0.296465	0.298995	0.330493	0.111741	0.332702	0.29238	0.302051	0.323585	0.294455	0.239167	0.311759	0.332952	0.29373	0.342275	0.274128	0.259216	0.308084	0.263269	0.233455	0.216611	0.293948	0.209459	0.259757	0.258685	0.295101	0.573683	0.234902	0.25041	0.254912	0.330938	0.184745	0.258114	0.209087	0.289184	0.764061
TNFRSF11A	0	0.00945975	0.00750315	0.00518978	0.00783586	0	0.00587108	0.00403882	0.0031389	0	0.00395528	0.000912764	0.000855868	0.00809961	0.00313471	0.0057943	0	0.00861012	0.00495388	0.00315023	0.00110567	0.00484167	0.0149645	0	0.00306096	0.00123822	0	0.014409	0.00257772	0.00138127	0.0050279	0.00902499	0.00735159	0.00152057	0	0.00325467	0.00593801	0	0	0.00817794	0.00837721	0.0110724	0	0.00341644	0	0.00222088	0.00447884	0
ZCCHC2	0.219071	0.194225	0.270377	0.221676	0.233446	0.204857	0.340521	0.272291	0.257467	0.263899	0.19211	0.169669	0.168405	0.213885	0.227386	0.218233	0.20656	0.206558	0.254541	0.23039	0.185462	0.317969	0.213125	0.222879	0.228775	0.295535	0.188793	0.254936	0.268166	0.19332	0.231058	0.256902	0.215308	0.351372	0.180125	0.288382	0.339309	0.284933	0	0.262183	0.217435	0.212528	0.249876	0.264463	0.330507	0.242205	0.221279	0.225347
PHLPP1	0.486591	0.463281	0.453759	0.452687	0.466562	0.441195	0.305261	0.397796	0.482637	0.495936	0.520932	0.439545	0.438481	0.454104	0.598097	0.519995	0.340899	0.459545	0.482192	0.484278	0.549575	0.569473	0.394297	0.551988	0.360266	0.414732	0.692575	0.423886	0.437668	0.47897	0.359305	0.426061	0.445856	0.493733	0.402578	0.522502	0.396598	0.362871	0.573683	0.493608	0.555171	0.420377	0.425008	0.324683	0.463565	0.651583	0.552782	0.478998
BCL2	0.222767	0.393853	0.432007	0.406131	0.516826	0.395104	0.391241	0.353033	0.520746	0.484467	0.360192	0.437442	0.399229	0.33494	0.308078	0.383345	0.282361	0.25707	0.372925	0.340918	0.470639	0.351022	0.428071	0.507114	0.385022	0.220913	0.155217	0.400022	0.27614	0.304319	0.40165	0.39152	0.321512	0.568875	0.303448	0.452839	0.36963	0.397658	0	0.409481	0.536684	0.242583	0.291093	0.452869	0.36328	0.348779	0.515092	0.0408478
KDSR	0.164531	0.138556	0.179688	0.191264	0.175439	0.162507	0.243211	0.232041	0.242313	0.195069	0.228074	0.145693	0.189873	0.346842	0.147223	0.190847	0	0.230059	0.248663	0.200798	0.192137	0.257298	0.11747	0.265271	0.184141	0.144381	0.110631	0.162365	0.19785	0.163103	0.179846	0.208559	0.167638	0.202702	0.135063	0.149561	0.211099	0.164992	0	0.202615	0.191858	0.157514	0.259027	0.132562	0.174346	0.282545	0.18084	0.17209
VPS4B	0.162972	0.170815	0.179515	0.194394	0.161021	0.17568	0.151476	0.207758	0.204576	0.203515	0.187449	0.177622	0.152339	0.220202	0.0987116	0.162828	0.166778	0.181568	0.238345	0.158553	0.193048	0.228278	0.148601	0.228822	0.172477	0.159107	0.188793	0.103932	0.137318	0.116963	0.110909	0.217845	0.170779	0.181241	0.141891	0.142611	0.173043	0.154637	0	0.129601	0.165574	0.120126	0.193461	0.121211	0.083567	0.176229	0.17913	0.256972
SERPINB5	0	0	0	0	0.00117372	0.00614139	0.00321697	0	0.0024187	0	0.00158591	0	0	0	0.00427998	0.0143959	0	0.00166246	0.00147836	0.00301435	0	0.00154135	0.00156622	0.00304979	0	0.0021285	0	0	0.00385825	0.00191345	0	0.00471599	0	0.00161573	0	0.00287073	0.000879441	0	0	0	0.00428052	0	0.00455852	0	0	0.00789565	0.00268184	0
SERPINB12	0	0.00118615	0.00149516	0	0	0.000873186	0	0	0.000770811	0	0	0	0	0	0	0	0	0	0	0	0.00260447	0	0	0	0.00101384	0	0	0	0.00185296	0	0	0	0	0	0	0	0	0	0	0	0	0	0	0	0	0	0	0
SERPINB13	0.00190703	0	0.000536217	0.000912201	0	0	0	0	0	0	0	0	0	0	0	0	0	0	0.000639463	0	0	0	0	0	0	0	0	0	0	0.0030317	0	0	0	0	0	0	0	0.00165708	0	0	0	0	0	0	0	0	0	0
SERPINB11	0.00135031	0	0	0.0013998	0.00221954	0.00141857	0	0	0.000854275	0	0.000646431	0	0.000929154	0	0	0	0	0.00615985	0	0	0.00389841	0	0	0	0.00261311	0	0	0.00836293	0.00179639	0	0	0.00146956	0.0010201	0	0	0	0	0	0	0	0.00110453	0	0	0	0	0	0	0
SERPINB7	0.00314281	0.00501112	0.00933783	0.00659187	0.000847687	0.000873186	0.00685716	0.0121358	0.00240825	0.00292513	0.00611268	0.0018451	0.00481594	0	0	0	0	0	0.00864614	0.00549342	0	0.0136825	0.00642899	0	0.00399975	0.00558169	0	0.00458991	0.00763466	0.00388984	0.00167098	0.00427895	0.0171861	0.00613011	0	0.00169262	0.00180928	0.0179258	0	0	0	0.00375222	0.0111845	0.00977534	0.0178291	0.0180673	0.00178371	0
SERPINB2	0.00116437	0	0.000781072	0.00128517	0.000655114	0	0	0.00309666	0.00196174	0	0.0028861	0	0	0.0144663	0	0.00834471	0	0.0024186	0.00248609	0.00193874	0.00184396	0.00102087	0	0.0017774	0.00212942	0	0	0	0	0	0	0	0	0.00318719	0	0	0.00117973	0	0	0	0.0011521	0	0	0	0.0024627	0	0.00223468	0
SERPINB10	0	0	0	0	0.00141034	0	0	0	0	0	0	0	0	0	0	0	0	0	0	0	0	0	0	0	0	0	0	0	0	0	0	0	0	0	0	0	0	0	0	0	0	0	0	0	0	0	0	0
